## Appendix 1, DEG for "Mapping AML heterogeneity – multi-cohort transcriptomic analysis identifies novel clusters and divergent ex-vivo drug responses" (part 40 of 65)

### Sheet: NPM1(4)_T (continued)
ensembl_id	hgnc_symbol	log2FoldChange	pvalue	padj	pct.in	pct.out	cluster	surface_protein	transcription_factor
ENSG00000166822.13	TMEM170A	0.11086	0.0302574	0.059429	1	1	NPM1(4)_T	0	0
ENSG00000283701.1	MIR555	0.11085	0.7431	0.81644	0.268292682926829	0.359019264448336	NPM1(4)_T	0	0
ENSG00000230918.2	DPP4-DT	0.11081	0.657928	0.74965	0.548780487804878	0.610332749562172	NPM1(4)_T	0	0
ENSG00000004864.14	SLC25A13	0.11079	0.0236766	0.048061	1	0.999124343257443	NPM1(4)_T	0	0
ENSG00000108671.11	PSMD11	0.11079	0.0384186	0.073195	1	1	NPM1(4)_T	0	1
ENSG00000154263.17	ABCA10	0.11077	0.450291	0.5648	1	0.985989492119089	NPM1(4)_T	0	0
ENSG00000127884.5	ECHS1	0.11072	0.0470569	0.087231	1	1	NPM1(4)_T	0	0
ENSG00000055955.17	ITIH4	0.11071	0.253078	0.35921	1	0.997373029772329	NPM1(4)_T	0	0
ENSG00000041357.16	PSMA4	0.11066	0.00865622	0.019775	1	1	NPM1(4)_T	0	0
ENSG00000286106.1	NOTCH2NLR	0.11064	0.540119	0.64881	0.707317073170732	0.768826619964974	NPM1(4)_T	0	0
ENSG00000196620.10	UGT2B15	0.11062	0.802485		0.231707317073171	0.19877408056042	NPM1(4)_T	0	0
ENSG00000150787.8	PTS	0.11061	0.153035	0.23754	1	0.999124343257443	NPM1(4)_T	0	0
ENSG00000224802.2	TUBB4BP2	0.11061	0.591526	0.69392	0.682926829268293	0.702276707530648	NPM1(4)_T	0	0
ENSG00000255320.1		0.11057	0.113894	0.18557	1	1	NPM1(4)_T	0	0
ENSG00000074356.17	NCBP3	0.11053	0.0246856	0.049838	1	1	NPM1(4)_T	0	0
ENSG00000105141.6	CASP14	0.11049	0.76737	0.83571	0.25609756097561	0.281085814360771	NPM1(4)_T	0	0
ENSG00000270733.1		0.11043	0.362564	0.47768	1	0.985989492119089	NPM1(4)_T	0	0
ENSG00000145217.14	SLC26A1	0.11034	0.158917	0.24525	1	1	NPM1(4)_T	0	0
ENSG00000285533.2	RELA-DT	0.11034	0.0460366	0.085594	1	0.999124343257443	NPM1(4)_T	0	0
ENSG00000261207.1		0.11029	0.217853	0.31786	1	1	NPM1(4)_T	0	0
ENSG00000219135.1	RPL23AP48	0.11028	0.614128	0.71331	0.670731707317073	0.683887915936953	NPM1(4)_T	0	0
ENSG00000258526.7		0.11028	0.21759	0.31753	0.98780487804878	0.999124343257443	NPM1(4)_T	0	0
ENSG00000211943.2	IGHV3-15	0.11023	0.562464	0.66872	1	0.994746059544658	NPM1(4)_T	0	0
ENSG00000257924.1	LINC02416	0.11023	0.730491	0.80716	0.365853658536585	0.389667250437828	NPM1(4)_T	0	0
ENSG00000265479.7	DTX2P1-UPK3BP1-PMS2P11	0.11023	0.256043	0.36263	0.98780487804878	0.995621716287215	NPM1(4)_T	0	0
ENSG00000179611.3	DGKZP1	0.1102	0.112938	0.1843	1	0.999124343257443	NPM1(4)_T	0	0
ENSG00000197483.10	ZNF628	0.11013	0.12183	0.19629	1	1	NPM1(4)_T	0	1
ENSG00000182944.18	EWSR1	0.11012	0.0122012	0.026832	1	1	NPM1(4)_T	0	1
ENSG00000213260.3	YWHAZP5	0.11003	0.421922	0.53752	0.98780487804878	0.979859894921191	NPM1(4)_T	0	0
ENSG00000214835.3	RPL23AP6	0.11002	0.646516	0.74009	0.475609756097561	0.551663747810858	NPM1(4)_T	0	0
ENSG00000175634.15	RPS6KB2	0.10991	0.009253	0.020989	1	1	NPM1(4)_T	0	0
ENSG00000250413.1	SLC2A9-AS1	0.10991	0.634884	0.73038	0.768292682926829	0.686514886164623	NPM1(4)_T	0	0
ENSG00000250036.1	IGKV1D-37	0.1099	0.791893		0.231707317073171	0.200525394045534	NPM1(4)_T	0	0
ENSG00000243838.1	PSMC1P7	0.10981	0.616007	0.71485	0.695121951219512	0.65061295971979	NPM1(4)_T	0	0
ENSG00000213539.4	YBX1P6	0.10977	0.34562	0.46007	1	0.992119089316988	NPM1(4)_T	0	0
ENSG00000225602.5	MTOR-AS1	0.10974	0.430509	0.54584	0.963414634146341	0.95446584938704	NPM1(4)_T	0	0
ENSG00000241499.1	RPL36AP4	0.10974	0.363963	0.47919	0.878048780487805	0.947460595446585	NPM1(4)_T	0	0
ENSG00000257976.1		0.10972	0.594557	0.69666	0.658536585365854	0.68739054290718	NPM1(4)_T	0	0
ENSG00000266541.1		0.1097	0.444423	0.55948	0.98780487804878	0.950963222416813	NPM1(4)_T	0	0
ENSG00000253739.1	RNU6-323P	0.10962	0.355199	0.47009	0.975609756097561	0.964973730297723	NPM1(4)_T	0	0
ENSG00000219074.1	SOD1P1	0.1096	0.731088	0.80761	0.365853658536585	0.348511383537653	NPM1(4)_T	0	0
ENSG00000188162.12	OTOG	0.10953	0.77657	0.84271	0.304878048780488	0.325744308231173	NPM1(4)_T	0	0
ENSG00000223826.1	LINC01870	0.10951	0.796998		0.219512195121951	0.188266199649737	NPM1(4)_T	0	0
ENSG00000196663.16	TECPR2	0.10947	0.077783	0.13423	1	1	NPM1(4)_T	0	0
ENSG00000205903.7	ZNF316	0.10943	0.0584695	0.10516	1	1	NPM1(4)_T	0	1
ENSG00000053747.17	LAMA3	0.10942	0.638869	0.73354	0.98780487804878	0.971103327495622	NPM1(4)_T	1	0
ENSG00000064787.13	BCAS1	0.10922	0.466225	0.5803	0.963414634146341	0.934325744308231	NPM1(4)_T	0	0
ENSG00000169813.16	HNRNPF	0.10911	0.0235163	0.047783	1	1	NPM1(4)_T	0	0
ENSG00000137996.13	RTCA	0.10907	0.0132848	0.028932	1	1	NPM1(4)_T	0	0
ENSG00000234293.1	BACH1-IT3	0.10905	0.682719	0.76998	0.560975609756098	0.578809106830123	NPM1(4)_T	0	0
ENSG00000100934.15	SEC23A	0.10896	0.0314144	0.061398	1	1	NPM1(4)_T	0	0
ENSG00000125816.5	NKX2-4	0.10891	0.802463	0.86244	0.24390243902439	0.207530647985989	NPM1(4)_T	0	1
ENSG00000125319.15	HROB	0.10889	0.208068	0.30629	1	1	NPM1(4)_T	0	0
ENSG00000163541.12	SUCLG1	0.10887	0.00172146	0.0046436	1	1	NPM1(4)_T	0	0
ENSG00000278095.1		0.10887	0.607159	0.70758	0.792682926829268	0.776707530647986	NPM1(4)_T	0	0
ENSG00000214511.3	HIGD1C	0.10884	0.579441	0.68364	0.682926829268293	0.699649737302977	NPM1(4)_T	0	0
ENSG00000285731.1		0.10884	0.428407	0.54379	0.951219512195122	0.950963222416813	NPM1(4)_T	0	0
ENSG00000223635.2	NUP133-DT	0.10876	0.505287	0.61724	0.841463414634146	0.863397548161121	NPM1(4)_T	0	0
ENSG00000200446.1	RNU6-1085P	0.10874	0.731711	0.8081	0.24390243902439	0.2784588441331	NPM1(4)_T	0	0
ENSG00000268635.2		0.10874	0.619643	0.71798	0.74390243902439	0.781085814360771	NPM1(4)_T	0	0
ENSG00000235493.2	LINC01967	0.10869	0.80231		0.195121951219512	0.189141856392294	NPM1(4)_T	0	0
ENSG00000232136.2	DUXAP7	0.10866	0.556289	0.66324	0.768292682926829	0.764448336252189	NPM1(4)_T	0	0
ENSG00000239857.7	GET4	0.10864	0.144284	0.22613	1	0.999124343257443	NPM1(4)_T	0	0
ENSG00000186543.7	CROCCP5	0.10863	0.782855		0.207317073170732	0.200525394045534	NPM1(4)_T	0	0
ENSG00000165810.17	BTNL9	0.10861	0.66002	0.75121	1	0.960595446584939	NPM1(4)_T	0	0
ENSG00000169057.24	MECP2	0.10861	0.0256148	0.05146	1	1	NPM1(4)_T	0	1
ENSG00000255587.9	RAB44	0.10861	0.275311	0.38396	1	1	NPM1(4)_T	0	0
ENSG00000126461.15	SCAF1	0.10859	0.0136841	0.029688	1	1	NPM1(4)_T	0	0
ENSG00000163930.10	BAP1	0.10859	0.0160304	0.034129	1	1	NPM1(4)_T	0	0
ENSG00000250166.3	C2CD5-AS1	0.10857	0.549379	0.65716	0.780487804878049	0.785464098073555	NPM1(4)_T	0	0
ENSG00000198221.10	AFDN-DT	0.10854	0.763825	0.83303	0.426829268292683	0.394045534150613	NPM1(4)_T	0	0
ENSG00000157343.9	ARMC12	0.10851	0.283521	0.39301	1	1	NPM1(4)_T	0	0
ENSG00000240889.1	NDUFB2-AS1	0.10846	0.133107	0.21159	0.98780487804878	0.996497373029772	NPM1(4)_T	0	0
ENSG00000147533.17	GOLGA7	0.10842	0.00706844	0.016524	1	1	NPM1(4)_T	0	0
ENSG00000229759.1	MRPS18AP1	0.10841	0.382268	0.4976	0.98780487804878	0.975481611208406	NPM1(4)_T	0	0
ENSG00000264494.1	MIR4650-2	0.1084	0.802432	0.86244	0.304878048780488	0.252189141856392	NPM1(4)_T	0	0
ENSG00000255507.6	UVRAG-DT	0.10839	0.404601	0.52038	0.98780487804878	0.942206654991243	NPM1(4)_T	0	0
ENSG00000013441.16	CLK1	0.10838	0.201611	0.29854	1	1	NPM1(4)_T	0	0
ENSG00000223694.1	ADH5P3	0.10833	0.638215	0.73317	0.548780487804878	0.574430823117338	NPM1(4)_T	0	0
ENSG00000156467.10	UQCRB	0.10831	0.0571596	0.10313	1	1	NPM1(4)_T	0	0
ENSG00000223959.8	AFG3L1P	0.10829	0.0396217	0.075209	1	1	NPM1(4)_T	0	0
ENSG00000276124.1	MIR6855	0.10827	0.643123	0.73721	0.463414634146341	0.536777583187391	NPM1(4)_T	0	0
ENSG00000250822.1	LINC02111	0.10825	0.815674		0.207317073170732	0.166374781085814	NPM1(4)_T	0	0
ENSG00000188755.10	TBC1D3P2	0.1082	0.72246	0.8013	0.231707317073171	0.292469352014011	NPM1(4)_T	0	0
ENSG00000277157.2	H4C4	0.10815	0.54223	0.65074	0.951219512195122	0.967600700525394	NPM1(4)_T	0	0
ENSG00000136888.8	ATP6V1G1	0.10814	0.0235561	0.047846	1	1	NPM1(4)_T	0	0
ENSG00000125850.11	OVOL2	0.10811	0.615038	0.71406	0.768292682926829	0.752189141856392	NPM1(4)_T	0	1
ENSG00000247872.2	SPCS2P3	0.10811	0.787447		0.170731707317073	0.206654991243433	NPM1(4)_T	0	0
ENSG00000235989.4	MORC2-AS1	0.1081	0.501969	0.61406	0.951219512195122	0.972854640980736	NPM1(4)_T	0	0
ENSG00000023697.13	DERA	0.10807	0.0475535	0.088022	1	1	NPM1(4)_T	0	0
ENSG00000240823.3	RN7SL23P	0.10804	0.439983	0.55517	0.951219512195122	0.953590192644483	NPM1(4)_T	0	0
ENSG00000257431.1		0.10796	0.618683	0.71709	0.719512195121951	0.718914185639229	NPM1(4)_T	0	0
ENSG00000144852.19	NR1I2	0.10792	0.349482	0.46398	1	0.998248686514886	NPM1(4)_T	0	1
ENSG00000169499.15	PLEKHA2	0.1079	0.0590609	0.10607	1	1	NPM1(4)_T	0	0
ENSG00000258968.2		0.10785	0.464211	0.57833	0.951219512195122	0.961471103327496	NPM1(4)_T	0	0
ENSG00000100612.14	DHRS7	0.1078	0.0333104	0.064673	1	1	NPM1(4)_T	0	0
ENSG00000175772.11	LINC01106	0.10775	0.611995	0.71163	0.853658536585366	0.788966725043783	NPM1(4)_T	0	0
ENSG00000234513.1		0.10771	0.601954	0.703	0.74390243902439	0.756567425569177	NPM1(4)_T	0	0
ENSG00000089234.16	BRAP	0.10769	0.0543149	0.098838	1	1	NPM1(4)_T	0	0
ENSG00000256028.2		0.10769	0.671575	0.76065	0.378048780487805	0.391418563922942	NPM1(4)_T	0	0
ENSG00000119314.16	PTBP3	0.10761	0.0508133	0.093266	1	1	NPM1(4)_T	0	0
ENSG00000052802.13	MSMO1	0.10755	0.217559	0.31749	1	1	NPM1(4)_T	0	0
ENSG00000237005.1	HIGD1AP15	0.10748	0.765967	0.83467	0.280487804878049	0.2784588441331	NPM1(4)_T	0	0
ENSG00000234060.1	EDDM3CP	0.10747	0.809774	0.86796	0.341463414634146	0.337127845884413	NPM1(4)_T	0	0
ENSG00000124541.7	RRP36	0.10746	0.00668231	0.015716	1	1	NPM1(4)_T	0	0
ENSG00000213559.4	HNRNPA1P64	0.10743	0.628394	0.72506	0.609756097560976	0.606830122591944	NPM1(4)_T	0	0
ENSG00000156858.12	PRR14	0.10739	0.0583235	0.10494	1	1	NPM1(4)_T	0	0
ENSG00000237813.4		0.10735	0.810658	0.86866	0.280487804878049	0.260945709281961	NPM1(4)_T	0	0
ENSG00000279962.1		0.1073	0.61097	0.71095	0.695121951219512	0.661120840630473	NPM1(4)_T	0	0
ENSG00000168397.17	ATG4B	0.10723	0.0103348	0.023166	1	1	NPM1(4)_T	0	0
ENSG00000251596.1	HADHAP1	0.10719	0.385655	0.50092	0.951219512195122	0.966725043782837	NPM1(4)_T	0	0
ENSG00000223156.1	RNU2-18P	0.10716	0.689593	0.7758	0.426829268292683	0.422066549912434	NPM1(4)_T	0	0
ENSG00000099290.17	WASHC2A	0.10715	0.0253881	0.051054	1	1	NPM1(4)_T	0	0
ENSG00000091483.7	FH	0.10713	0.0387827	0.073786	1	1	NPM1(4)_T	0	0
ENSG00000136932.14	TRMO	0.10713	0.100459	0.16682	1	1	NPM1(4)_T	0	0
ENSG00000151576.10	QTRT2	0.10712	0.0276121	0.054949	1	1	NPM1(4)_T	0	0
ENSG00000201586.1	RNU6-593P	0.10711	0.527754	0.63801	0.841463414634146	0.870402802101576	NPM1(4)_T	0	0
ENSG00000132359.15	RAP1GAP2	0.10706	0.16768	0.25655	1	1	NPM1(4)_T	0	0
ENSG00000270576.1		0.10705	0.75549		0.158536585365854	0.226795096322242	NPM1(4)_T	0	0
ENSG00000272100.1		0.10703	0.432172	0.54746	0.926829268292683	0.923817863397548	NPM1(4)_T	0	0
ENSG00000218617.1		0.10698	0.787465	0.85111	0.292682926829268	0.265323992994746	NPM1(4)_T	0	0
ENSG00000118894.15	EEF2KMT	0.10695	0.185397	0.27857	1	1	NPM1(4)_T	0	0
ENSG00000232412.1	STAG2-AS1	0.10694	0.222513	0.3234	1	0.997373029772329	NPM1(4)_T	0	0
ENSG00000244346.1	C9orf85P2	0.10692	0.421173	0.53671	0.98780487804878	0.984238178633975	NPM1(4)_T	0	0
ENSG00000286584.2		0.1069	0.244251	0.34904	1	0.994746059544658	NPM1(4)_T	0	0
ENSG00000079313.15	REXO1	0.10689	0.0478025	0.088423	1	1	NPM1(4)_T	0	0
ENSG00000213023.11	SYT3	0.10689	0.654205	0.74649	0.865853658536585	0.788966725043783	NPM1(4)_T	0	0
ENSG00000182366.10	FAM87A	0.10684	0.472757	0.5862	0.878048780487805	0.878283712784588	NPM1(4)_T	0	0
ENSG00000261794.1	GOLGA8H	0.10675	0.240691	0.34476	1	0.999124343257443	NPM1(4)_T	0	0
ENSG00000263403.1	MIR4673	0.10674	0.787069	0.8508	0.25609756097561	0.230297723292469	NPM1(4)_T	0	0
ENSG00000271886.1	MIR98	0.10673	0.541769	0.65028	0.804878048780488	0.780210157618214	NPM1(4)_T	0	0
ENSG00000166046.11	TCP11L2	0.1067	0.226811	0.32837	1	1	NPM1(4)_T	0	0
ENSG00000109445.11	ZNF330	0.10667	0.0168386	0.035636	1	1	NPM1(4)_T	0	1
ENSG00000004838.14	ZMYND10	0.10663	0.209286	0.3078	1	1	NPM1(4)_T	0	1
ENSG00000075413.19	MARK3	0.10657	0.0264218	0.052868	1	1	NPM1(4)_T	0	0
ENSG00000137831.15	UACA	0.10657	0.54132	0.64989	1	0.994746059544658	NPM1(4)_T	0	0
ENSG00000211724.3	TRBV6-6	0.10652	0.499207	0.61155	0.975609756097561	0.971103327495622	NPM1(4)_T	0	0
ENSG00000222601.1		0.10648	0.748254	0.82043	0.353658536585366	0.323117338003503	NPM1(4)_T	0	0
ENSG00000254743.1	OR10V3P	0.10647	0.68909	0.7754	0.378048780487805	0.459719789842382	NPM1(4)_T	0	0
ENSG00000004777.18	ARHGAP33	0.10639	0.153126	0.23765	1	1	NPM1(4)_T	0	0
ENSG00000206980.1	RNU6-662P	0.10633	0.792294		0.207317073170732	0.197022767075306	NPM1(4)_T	0	0
ENSG00000249210.1	GAPDHP38	0.10629	0.399551	0.51541	1	0.995621716287215	NPM1(4)_T	0	0
ENSG00000176204.13	LRRTM4	0.10625	0.82673	0.87994	0.182926829268293	0.191768826619965	NPM1(4)_T	0	0
ENSG00000211597.2	IGKJ1	0.1062	0.563189	0.6694	0.951219512195122	0.963222416812609	NPM1(4)_T	0	0
ENSG00000157107.14	FCHO2	0.10617	0.394095	0.50988	1	1	NPM1(4)_T	0	0
ENSG00000286827.1		0.10616	0.71782	0.7977	0.329268292682927	0.355516637478109	NPM1(4)_T	0	0
ENSG00000206588.1	RNU1-28P	0.10606	0.830628	0.88253	0.25609756097561	0.320490367775832	NPM1(4)_T	0	0
ENSG00000239797.1	RPL21P39	0.10593	0.534025	0.64352	0.817073170731707	0.873029772329247	NPM1(4)_T	0	0
ENSG00000178057.15	NDUFAF3	0.10586	0.0758457	0.13137	1	1	NPM1(4)_T	0	0
ENSG00000252618.1	RNA5SP441	0.10582	0.794776		0.170731707317073	0.193520140105079	NPM1(4)_T	0	0
ENSG00000125508.3	SRMS	0.10578	0.560468	0.66703	0.939024390243902	0.867775831873905	NPM1(4)_T	0	0
ENSG00000185742.7	C11orf87	0.10576	0.777112	0.84301	0.341463414634146	0.376532399299475	NPM1(4)_T	0	0
ENSG00000263426.2	RN7SL471P	0.10572	0.653509	0.74582	0.573170731707317	0.602451838879159	NPM1(4)_T	0	0
ENSG00000174429.4	ABRA	0.10569	0.559032	0.66572	0.841463414634146	0.855516637478109	NPM1(4)_T	0	1
ENSG00000108771.13	DHX58	0.1056	0.180625	0.2728	1	1	NPM1(4)_T	0	0
ENSG00000138085.17	ATRAID	0.10558	0.0228198	0.046546	1	1	NPM1(4)_T	0	0
ENSG00000164687.11	FABP5	0.10558	0.321361	0.43468	1	1	NPM1(4)_T	0	0
ENSG00000179912.20	R3HDM2	0.10554	0.00708462	0.016556	1	1	NPM1(4)_T	0	0
ENSG00000116918.15	TSNAX	0.10552	0.0648587	0.11497	1	1	NPM1(4)_T	0	0
ENSG00000224669.1		0.10552	0.749251	0.82117	0.304878048780488	0.291593695271454	NPM1(4)_T	0	0
ENSG00000250214.1		0.10539	0.62445	0.72177	0.658536585365854	0.679509632224168	NPM1(4)_T	0	0
ENSG00000134375.11	TIMM17A	0.10534	0.0406784	0.07695	1	1	NPM1(4)_T	0	0
ENSG00000279065.1		0.10528	0.770467	0.83822	0.426829268292683	0.396672504378284	NPM1(4)_T	0	0
ENSG00000070756.17	PABPC1	0.10523	0.0296635	0.058435	1	1	NPM1(4)_T	0	0
ENSG00000149679.11	CABLES2	0.10519	0.0640055	0.11367	1	1	NPM1(4)_T	0	0
ENSG00000073169.14	SELENOO	0.10514	0.137607	0.21754	1	1	NPM1(4)_T	0	0
ENSG00000213157.3	RPL32P10	0.10512	0.619443	0.71777	0.658536585365854	0.675131348511384	NPM1(4)_T	0	0
ENSG00000234329.1	RPL7AP16	0.10512	0.328304	0.44208	1	1	NPM1(4)_T	0	0
ENSG00000211633.3	IGKV1D-42	0.10502	0.79721	0.85826	0.353658536585366	0.347635726795096	NPM1(4)_T	0	0
ENSG00000161149.12		0.10501	0.564239	0.67028	0.74390243902439	0.771453590192644	NPM1(4)_T	0	0
ENSG00000188800.6	TMCO2	0.10501	0.616499	0.71528	0.670731707317073	0.680385288966725	NPM1(4)_T	0	0
ENSG00000236885.2		0.10501	0.823213	0.87736	0.207317073170732	0.269702276707531	NPM1(4)_T	0	0
ENSG00000240021.10	TEX35	0.105	0.711743	0.79331	0.414634146341463	0.433450087565674	NPM1(4)_T	0	0
ENSG00000005022.6	SLC25A5	0.10498	0.0322563	0.062848	1	1	NPM1(4)_T	0	0
ENSG00000178821.13	TMEM52	0.10492	0.501997	0.61406	0.951219512195122	0.952714535901926	NPM1(4)_T	0	0
ENSG00000261232.2		0.10491	0.650269	0.74309	0.451219512195122	0.538528896672504	NPM1(4)_T	0	0
ENSG00000161057.13	PSMC2	0.10489	0.0233919	0.04757	1	1	NPM1(4)_T	0	0
ENSG00000251878.1		0.10489	0.73101	0.80759	0.414634146341463	0.368651488616462	NPM1(4)_T	0	0
ENSG00000090989.18	EXOC1	0.10485	0.053662	0.097826	1	1	NPM1(4)_T	0	0
ENSG00000182199.11	SHMT2	0.10485	0.105739	0.17428	1	1	NPM1(4)_T	0	0
ENSG00000253155.1		0.1047	0.694029	0.77941	0.353658536585366	0.368651488616462	NPM1(4)_T	0	0
ENSG00000134825.16	TMEM258	0.10465	0.0682075	0.12	1	1	NPM1(4)_T	0	0
ENSG00000104756.16	KCTD9	0.10462	0.171411	0.26135	1	1	NPM1(4)_T	0	0
ENSG00000270964.1	MAP2K5-DT	0.10462	0.144352	0.2262	1	1	NPM1(4)_T	0	0
ENSG00000241179.1		0.1046	0.678544	0.76645	0.560975609756098	0.507880910683012	NPM1(4)_T	0	0
ENSG00000143756.12	FBXO28	0.10452	0.0226703	0.046291	1	1	NPM1(4)_T	0	0
ENSG00000235663.1	SAPCD1-AS1	0.10448	0.618179	0.71662	0.609756097560976	0.624343257443082	NPM1(4)_T	0	0
ENSG00000124920.14	MYRF	0.10446	0.488579	0.60129	1	1	NPM1(4)_T	0	1
ENSG00000213937.4	CLDN9	0.10444	0.530639	0.64056	1	0.987740805604203	NPM1(4)_T	0	0
ENSG00000143368.10	SF3B4	0.10441	0.0465199	0.08638	1	1	NPM1(4)_T	0	0
ENSG00000288536.1		0.10438	0.82841	0.88104	0.219512195121951	0.295971978984238	NPM1(4)_T	0	0
ENSG00000086015.22	MAST2	0.10432	0.0883958	0.14969	1	1	NPM1(4)_T	0	0
ENSG00000224080.1	UBE2FP1	0.10413	0.403441	0.51937	1	1	NPM1(4)_T	0	0
ENSG00000167378.8	IRGQ	0.10411	0.316633	0.42939	1	1	NPM1(4)_T	0	0
ENSG00000265195.1	MIR4312	0.10407	0.438476	0.55361	0.975609756097561	0.978984238178634	NPM1(4)_T	0	0
ENSG00000157184.7	CPT2	0.10399	0.102429	0.16962	1	1	NPM1(4)_T	0	0
ENSG00000271201.1		0.10394	0.748365	0.82047	0.548780487804878	0.432574430823117	NPM1(4)_T	0	0
ENSG00000267523.1		0.10392	0.124797	0.20035	1	0.999124343257443	NPM1(4)_T	0	0
ENSG00000260005.6		0.10388	0.241701	0.3459	1	0.999124343257443	NPM1(4)_T	0	0
ENSG00000279306.1		0.10388	0.337511	0.45169	1	0.993870402802102	NPM1(4)_T	0	0
ENSG00000227431.6	CSE1L-DT	0.10387	0.543068	0.65155	0.75609756097561	0.766199649737303	NPM1(4)_T	0	0
ENSG00000254584.2	LINC03031	0.10385	0.739185	0.81377	0.365853658536585	0.458844133099825	NPM1(4)_T	0	0
ENSG00000274269.1		0.10383	0.760121		0.25609756097561	0.250437828371278	NPM1(4)_T	0	0
ENSG00000279668.3		0.10379	0.776574	0.84271	0.317073170731707	0.308231173380035	NPM1(4)_T	0	0
ENSG00000101940.18	WDR13	0.1037	0.0239032	0.048455	1	1	NPM1(4)_T	1	0
ENSG00000156709.15	AIFM1	0.10369	0.00827489	0.019013	1	1	NPM1(4)_T	0	0
ENSG00000283554.1	LINC02341	0.10365	0.673951	0.76262	0.524390243902439	0.507880910683012	NPM1(4)_T	0	0
ENSG00000263593.1	MIR4804	0.10364	0.668385	0.75802	0.634146341463415	0.619964973730298	NPM1(4)_T	0	0
ENSG00000248560.1		0.10353	0.80763		0.170731707317073	0.191768826619965	NPM1(4)_T	0	0
ENSG00000185803.12	SLC52A2	0.10346	0.141686	0.22272	1	1	NPM1(4)_T	0	0
ENSG00000206862.1		0.10341	0.647952	0.7412	0.695121951219512	0.635726795096322	NPM1(4)_T	0	0
ENSG00000234397.3	PPIAP34	0.1034	0.628767	0.72542	0.621951219512195	0.681260945709282	NPM1(4)_T	0	0
ENSG00000231521.1		0.10339	0.480859	0.59393	0.975609756097561	0.949211908931699	NPM1(4)_T	0	0
ENSG00000227165.9	WDR11-DT	0.10332	0.359304	0.47423	1	0.992994746059545	NPM1(4)_T	0	0
ENSG00000106804.8	C5	0.10328	0.214593	0.31406	1	1	NPM1(4)_T	0	0
ENSG00000236617.2	CHFR-DT	0.10327	0.335293	0.44937	1	0.980735551663748	NPM1(4)_T	0	0
ENSG00000070413.20	DGCR2	0.10324	0.061891	0.11049	1	1	NPM1(4)_T	1	0
ENSG00000223646.2	LINC03076	0.10321	0.430277	0.54559	0.963414634146341	0.971103327495622	NPM1(4)_T	0	0
ENSG00000205544.4	TMEM256	0.10316	0.176705	0.26798	1	1	NPM1(4)_T	0	0
ENSG00000064490.14	RFXANK	0.1031	0.0364555	0.069928	1	1	NPM1(4)_T	0	1
ENSG00000226913.2	BSN-DT	0.10305	0.643666	0.73766	0.585365853658537	0.574430823117338	NPM1(4)_T	0	0
ENSG00000214391.3	TUBAP2	0.10304	0.261179	0.36855	1	1	NPM1(4)_T	0	0
ENSG00000229738.1		0.10284	0.69379	0.77925	0.451219512195122	0.447460595446585	NPM1(4)_T	0	0
ENSG00000260905.1	LINC02890	0.10277	0.733393	0.80928	0.24390243902439	0.302977232924694	NPM1(4)_T	0	0
ENSG00000274380.1	MIR6801	0.10276	0.703718	0.78683	0.451219512195122	0.463222416812609	NPM1(4)_T	0	0
ENSG00000232060.3	SLC4A1APP1	0.10272	0.439082	0.55424	0.902439024390244	0.921190893169877	NPM1(4)_T	0	0
ENSG00000225462.1	FDPSP1	0.1027	0.626577	0.72362	0.609756097560976	0.693520140105079	NPM1(4)_T	0	0
ENSG00000119682.17	AREL1	0.10261	0.0575168	0.10367	1	1	NPM1(4)_T	0	0
ENSG00000198840.2	MT-ND3	0.1026	0.311208	0.42367	1	1	NPM1(4)_T	0	0
ENSG00000233833.1	ETF1P3	0.1025	0.699493	0.78348	0.621951219512195	0.628721541155867	NPM1(4)_T	0	0
ENSG00000084754.12	HADHA	0.10244	0.0128615	0.028114	1	1	NPM1(4)_T	0	0
ENSG00000200488.1	RN7SKP203	0.10239	0.717469	0.7974	0.548780487804878	0.54553415061296	NPM1(4)_T	0	0
ENSG00000261535.1		0.10235	0.536603	0.64563	0.951219512195122	0.925569176882662	NPM1(4)_T	0	0
ENSG00000213465.8	ARL2	0.10234	0.235458	0.33869	1	1	NPM1(4)_T	0	0
ENSG00000265064.1	MIR4692	0.10232	0.784766		0.195121951219512	0.213660245183888	NPM1(4)_T	0	0
ENSG00000017427.17	IGF1	0.10231	0.705329	0.78818	0.731707317073171	0.682136602451839	NPM1(4)_T	0	0
ENSG00000177383.5	MAGEF1	0.10228	0.343184	0.45768	1	1	NPM1(4)_T	0	0
ENSG00000142102.16	PGGHG	0.10226	0.328881	0.4427	1	1	NPM1(4)_T	0	0
ENSG00000282111.1	LINC02815	0.10223	0.850901	0.89719	0.195121951219512	0.17600700525394	NPM1(4)_T	0	0
ENSG00000105173.14	CCNE1	0.10216	0.286179	0.39593	1	1	NPM1(4)_T	0	0
ENSG00000287376.1		0.1021	0.743219	0.81655	0.682926829268293	0.718038528896673	NPM1(4)_T	0	0
ENSG00000162188.6	GNG3	0.10209	0.326756	0.44049	1	0.987740805604203	NPM1(4)_T	0	0
ENSG00000259010.1	NUP50P1	0.10208	0.492669	0.60525	0.926829268292683	0.89492119089317	NPM1(4)_T	0	0
ENSG00000189433.7	GJB4	0.10207	0.705645	0.78843	0.48780487804878	0.494746059544659	NPM1(4)_T	0	0
ENSG00000225513.1	RPL29P20	0.10201	0.384525	0.49978	1	0.987740805604203	NPM1(4)_T	0	0
ENSG00000185823.5	NPAP1	0.10182	0.810008	0.8681	0.195121951219512	0.223292469352014	NPM1(4)_T	0	0
ENSG00000095739.11	BAMBI	0.1018	0.655085	0.74715	0.98780487804878	0.983362521891419	NPM1(4)_T	0	0
ENSG00000214278.4		0.10179	0.726689	0.80464	0.475609756097561	0.500875656742557	NPM1(4)_T	0	0
ENSG00000220666.2	RCC2P7	0.10177	0.649631	0.74263	0.548780487804878	0.572679509632224	NPM1(4)_T	0	0
ENSG00000211655.3	IGLV1-36	0.10175	0.670101	0.75939	0.914634146341463	0.902802101576182	NPM1(4)_T	0	0
ENSG00000261375.1	GOLGA6L23P	0.10167	0.539312	0.6481	0.963414634146341	0.915061295971979	NPM1(4)_T	0	0
ENSG00000128590.5	DNAJB9	0.10166	0.286054	0.39581	1	1	NPM1(4)_T	0	0
ENSG00000159588.15	CCDC17	0.10164	0.258087	0.3651	1	1	NPM1(4)_T	0	1
ENSG00000236681.1	DSTNP5	0.10152	0.814443		0.182926829268293	0.185639229422067	NPM1(4)_T	0	0
ENSG00000236132.1		0.1015	0.533983	0.64349	0.865853658536585	0.868651488616462	NPM1(4)_T	0	0
ENSG00000177291.4	GJD4	0.10146	0.710518	0.79218	0.402439024390244	0.445709281961471	NPM1(4)_T	0	0
ENSG00000257138.1	TAS2R38	0.10142	0.796936	0.85803	0.365853658536585	0.352889667250438	NPM1(4)_T	0	0
ENSG00000075702.18	WDR62	0.1014	0.278822	0.38786	1	1	NPM1(4)_T	0	0
ENSG00000184182.19	UBE2F	0.10137	0.104292	0.17226	1	1	NPM1(4)_T	0	0
ENSG00000263752.1	MIR3133	0.10137	0.822333	0.87679	0.182926829268293	0.199649737302977	NPM1(4)_T	0	0
ENSG00000267561.2		0.1013	0.761518	0.83111	0.268292682926829	0.302977232924694	NPM1(4)_T	0	0
ENSG00000202490.1	RNU6-597P	0.10116	0.792893	0.8551	0.414634146341463	0.46584938704028	NPM1(4)_T	0	0
ENSG00000139990.18	DCAF5	0.10115	0.0154066	0.032945	1	1	NPM1(4)_T	0	0
ENSG00000230342.2	FANCD2P2	0.10112	0.710274	0.79202	0.621951219512195	0.656742556917688	NPM1(4)_T	0	0
ENSG00000070761.8	CFAP20	0.10109	0.161925	0.24919	1	1	NPM1(4)_T	0	0
ENSG00000251996.1		0.10107	0.874524	0.91406	0.134146341463415	0.18476357267951	NPM1(4)_T	0	0
ENSG00000270694.1		0.10103	0.787994	0.85146	0.353658536585366	0.329246935201401	NPM1(4)_T	0	0
ENSG00000254708.1	MMADHCP2	0.10099	0.426672	0.54215	1	0.97723292469352	NPM1(4)_T	0	0
ENSG00000146700.9	SSC4D	0.10098	0.291342	0.40164	1	0.999124343257443	NPM1(4)_T	0	0
ENSG00000006831.10	ADIPOR2	0.10095	0.0646252	0.11463	1	1	NPM1(4)_T	0	0
ENSG00000275607.1	WDR53P1	0.10095	0.589945	0.69256	0.902439024390244	0.856392294220666	NPM1(4)_T	0	0
ENSG00000251999.1		0.10093	0.833243	0.8846	0.158536585365854	0.192644483362522	NPM1(4)_T	0	0
ENSG00000183576.13	SETD3	0.1009	0.0105851	0.02366	1	1	NPM1(4)_T	0	0
ENSG00000250471.2	GMPSP1	0.1009	0.385886	0.5012	1	0.978108581436077	NPM1(4)_T	0	0
ENSG00000255421.1		0.10087	0.410627	0.52611	1	0.979859894921191	NPM1(4)_T	0	0
ENSG00000213440.2	H2AZP1	0.1008	0.448348	0.56316	0.951219512195122	0.984238178633975	NPM1(4)_T	0	0
ENSG00000120685.20	PROSER1	0.10069	0.12294	0.19777	1	1	NPM1(4)_T	0	0
ENSG00000279127.1		0.10067	0.794902	0.85657	0.463414634146341	0.521015761821366	NPM1(4)_T	0	0
ENSG00000263606.1	CHORDC1P4	0.10066	0.372963	0.4883	1	0.994746059544658	NPM1(4)_T	0	0
ENSG00000286933.1		0.10065	0.742332	0.81588	0.390243902439024	0.384413309982487	NPM1(4)_T	0	0
ENSG00000239247.3	RN7SL589P	0.10058	0.721656	0.80063	0.51219512195122	0.508756567425569	NPM1(4)_T	0	0
ENSG00000236404.10	VLDLR-AS1	0.10054	0.647343	0.74071	0.951219512195122	0.837127845884413	NPM1(4)_T	0	0
ENSG00000100227.18	POLDIP3	0.10052	0.00606128	0.014392	1	1	NPM1(4)_T	0	0
ENSG00000133193.12	FAM104A	0.1005	0.0674348	0.11886	1	1	NPM1(4)_T	0	0
ENSG00000118946.12	PCDH17	0.10049	0.79268	0.85498	0.646341463414634	0.549912434325744	NPM1(4)_T	1	0
ENSG00000221836.3	OR2A5	0.10048	0.773658	0.84067	0.292682926829268	0.369527145359019	NPM1(4)_T	0	0
ENSG00000225903.1		0.10048	0.762007	0.83151	0.25609756097561	0.292469352014011	NPM1(4)_T	0	0
ENSG00000160563.14	MED27	0.10046	0.00807044	0.018597	1	1	NPM1(4)_T	0	0
ENSG00000128891.16	CCDC32	0.10045	0.034149	0.066071	1	1	NPM1(4)_T	0	0
ENSG00000287642.1		0.10043	0.690686	0.77678	0.780487804878049	0.774080560420315	NPM1(4)_T	0	0
ENSG00000227850.1	SEPTIN2P1	0.10042	0.529094	0.63913	0.768292682926829	0.811733800350263	NPM1(4)_T	0	0
ENSG00000243305.1		0.10041	0.789736	0.85291	0.24390243902439	0.243432574430823	NPM1(4)_T	0	0
ENSG00000267301.1	RPL23AP77	0.10038	0.795246	0.85681	0.378048780487805	0.404553415061296	NPM1(4)_T	0	0
ENSG00000199150.3	MIRLET7G	0.10036	0.565556	0.67128	0.780487804878049	0.784588441330998	NPM1(4)_T	0	0
ENSG00000249489.1	GAPDHP70	0.10035	0.377598	0.49304	0.98780487804878	0.987740805604203	NPM1(4)_T	0	0
ENSG00000250033.5	SLC7A11-AS1	0.10035	0.695657	0.7806	0.829268292682927	0.796847635726795	NPM1(4)_T	0	0
ENSG00000266129.1	SRP68P1	0.10035	0.766593	0.83517	0.609756097560976	0.520140105078809	NPM1(4)_T	0	0
ENSG00000212994.5	RPS26P6	0.1003	0.557992	0.66477	0.878048780487805	0.908056042031524	NPM1(4)_T	0	0
ENSG00000236686.1	BZW1P1	0.10029	0.462264	0.57644	0.963414634146341	0.96584938704028	NPM1(4)_T	0	0
ENSG00000088448.14	ANKRD10	0.10024	0.0361014	0.069326	1	1	NPM1(4)_T	0	0
ENSG00000250770.3		0.10024	0.77433	0.84125	0.402439024390244	0.337127845884413	NPM1(4)_T	0	0
ENSG00000110013.13	SIAE	0.10022	0.354728	0.46957	1	1	NPM1(4)_T	0	0
ENSG00000233030.2		0.10014	0.503737	0.61573	0.975609756097561	0.990367775831874	NPM1(4)_T	0	0
ENSG00000272937.2	OR6U2P	0.10006	0.822934		0.158536585365854	0.17600700525394	NPM1(4)_T	0	0
ENSG00000222094.1	RNU2-65P	0.10005	0.737016	0.81213	0.317073170731707	0.327495621716287	NPM1(4)_T	0	0
ENSG00000173991.6	TCAP	0.09998	0.381182	0.49661	1	0.997373029772329	NPM1(4)_T	0	0
ENSG00000283579.1		0.09994	0.759024	0.82931	0.378048780487805	0.335376532399299	NPM1(4)_T	0	0
ENSG00000251193.1		0.09993	0.838442		0.158536585365854	0.163747810858144	NPM1(4)_T	0	0
ENSG00000104969.11	SGTA	0.09975	0.0458	0.085215	1	1	NPM1(4)_T	0	0
ENSG00000088899.15	LZTS3	0.0997	0.488325	0.60103	1	1	NPM1(4)_T	0	0
ENSG00000241770.1		0.0997	0.694518	0.77977	0.414634146341463	0.458844133099825	NPM1(4)_T	0	0
ENSG00000281404.2	LINC01176	0.09969	0.241329	0.34548	1	1	NPM1(4)_T	0	0
ENSG00000083896.13	YTHDC1	0.09968	0.142142	0.22334	1	1	NPM1(4)_T	0	0
ENSG00000112695.11	COX7A2	0.09967	0.10345	0.1711	1	1	NPM1(4)_T	0	0
ENSG00000226624.1	RPL13AP16	0.09967	0.382018	0.49737	0.98780487804878	0.994746059544658	NPM1(4)_T	0	0
ENSG00000273912.1	MIR8068	0.09965	0.791376		0.195121951219512	0.216287215411559	NPM1(4)_T	0	0
ENSG00000113597.18	TRAPPC13	0.09961	0.0893946	0.15111	1	1	NPM1(4)_T	0	0
ENSG00000233406.5		0.09959	0.318744	0.43173	1	1	NPM1(4)_T	0	0
ENSG00000253435.1	IGKV2-4	0.09955	0.81612	0.87234	0.219512195121951	0.217162872154116	NPM1(4)_T	0	0
ENSG00000101198.15	NKAIN4	0.09948	0.787034	0.8508	0.524390243902439	0.485113835376532	NPM1(4)_T	0	0
ENSG00000231302.1	RPL36P2	0.09946	0.663394	0.75392	0.621951219512195	0.608581436077058	NPM1(4)_T	0	0
ENSG00000007933.13	FMO3	0.09945	0.785589	0.84966	0.621951219512195	0.526269702276708	NPM1(4)_T	0	0
ENSG00000230247.2	HNRNPH3P1	0.09945	0.775353		0.219512195121951	0.232049036777583	NPM1(4)_T	0	0
ENSG00000240808.1		0.09944	0.405223	0.52086	0.975609756097561	0.984238178633975	NPM1(4)_T	0	0
ENSG00000274799.1		0.09944	0.516804	0.62775	0.926829268292683	0.936952714535902	NPM1(4)_T	0	0
ENSG00000276831.1		0.0994	0.611554	0.71131	0.719512195121951	0.708406304728546	NPM1(4)_T	0	0
ENSG00000123575.9	FAM199X	0.09939	0.110641	0.18119	1	1	NPM1(4)_T	0	0
ENSG00000175606.11	TMEM70	0.09936	0.14119	0.22209	1	1	NPM1(4)_T	0	0
ENSG00000158079.16	PTPDC1	0.09934	0.335838	0.44988	1	0.999124343257443	NPM1(4)_T	0	0
ENSG00000198712.1	MT-CO2	0.09928	0.268567	0.3766	1	1	NPM1(4)_T	0	0
ENSG00000187536.4	TPM3P7	0.09927	0.589721	0.69241	0.878048780487805	0.818739054290718	NPM1(4)_T	0	0
ENSG00000058673.17	ZC3H11A	0.09926	0.349503	0.46399	1	0.995621716287215	NPM1(4)_T	0	1
ENSG00000063515.3	GSC2	0.0992	0.720495	0.79981	0.51219512195122	0.482486865148862	NPM1(4)_T	0	1
ENSG00000169247.14	SH3TC2	0.09916	0.536624	0.64564	1	0.997373029772329	NPM1(4)_T	0	0
ENSG00000223855.2	PDGFA-DT	0.09912	0.623205	0.72073	1	0.938704028021016	NPM1(4)_T	0	0
ENSG00000124795.17	DEK	0.09907	0.0577164	0.10397	1	1	NPM1(4)_T	0	1
ENSG00000196302.5	GUSBP15	0.09906	0.798038		0.207317073170732	0.209281961471103	NPM1(4)_T	0	0
ENSG00000115641.19	FHL2	0.09905	0.492218	0.60476	1	0.999124343257443	NPM1(4)_T	0	1
ENSG00000283462.2		0.09898	0.828686	0.88122	0.182926829268293	0.217162872154116	NPM1(4)_T	0	0
ENSG00000185811.19	IKZF1	0.09896	0.0599204	0.10743	1	1	NPM1(4)_T	0	1
ENSG00000180182.11	MED14	0.09895	0.0373503	0.071439	1	1	NPM1(4)_T	0	1
ENSG00000214174.8	AMZ2P1	0.09895	0.133387	0.21196	1	1	NPM1(4)_T	0	0
ENSG00000226284.1	ARPC3P1	0.09894	0.210847	0.30974	1	1	NPM1(4)_T	0	0
ENSG00000100221.10	JOSD1	0.09887	0.144088	0.22589	1	1	NPM1(4)_T	0	0
ENSG00000269378.1	ITGB1P1	0.09882	0.233323	0.33613	1	0.996497373029772	NPM1(4)_T	0	0
ENSG00000112759.19	SLC29A1	0.09881	0.244215	0.34901	1	1	NPM1(4)_T	1	0
ENSG00000264834.1		0.09879	0.752432	0.824	0.353658536585366	0.359019264448336	NPM1(4)_T	0	0
ENSG00000267141.1		0.09878	0.48206	0.59504	0.98780487804878	0.983362521891419	NPM1(4)_T	0	0
ENSG00000143420.19	ENSA	0.09874	0.0155614	0.033249	1	1	NPM1(4)_T	0	0
ENSG00000267282.1		0.09873	0.483119	0.59605	0.939024390243902	0.941330998248686	NPM1(4)_T	0	0
ENSG00000231203.1	KRT8P10	0.09872	0.765687	0.83447	0.24390243902439	0.31523642732049	NPM1(4)_T	0	0
ENSG00000225616.2		0.09863	0.404569	0.52037	0.975609756097561	0.996497373029772	NPM1(4)_T	0	0
ENSG00000207205.1	RNVU1-15	0.09861	0.713601	0.79457	0.939024390243902	0.893169877408056	NPM1(4)_T	0	0
ENSG00000240382.3	IGKV1-17	0.09859	0.622424	0.72029	0.98780487804878	0.97723292469352	NPM1(4)_T	0	0
ENSG00000276517.1		0.09852	0.381683	0.49708	1	0.999124343257443	NPM1(4)_T	0	0
ENSG00000212396.1	RNA5SP323	0.0985	0.609881	0.71001	0.817073170731707	0.787215411558669	NPM1(4)_T	0	0
ENSG00000283475.1	MIR1244-4	0.09838	0.333026	0.44703	0.98780487804878	0.993870402802102	NPM1(4)_T	0	0
ENSG00000230216.1	HSPB1P2	0.09829	0.383066	0.49828	0.98780487804878	0.986865148861646	NPM1(4)_T	0	0
ENSG00000248498.4	ASNSP1	0.09825	0.775002	0.8416	0.353658536585366	0.401050788091068	NPM1(4)_T	0	0
ENSG00000175707.9	KDF1	0.09818	0.551746	0.65913	0.926829268292683	0.9430823117338	NPM1(4)_T	0	0
ENSG00000187954.13	ZFTRAF1	0.09816	0.0450528	0.084002	1	1	NPM1(4)_T	0	0
ENSG00000200526.1	RNY4P14	0.09805	0.808927		0.195121951219512	0.19877408056042	NPM1(4)_T	0	0
ENSG00000268987.1		0.09802	0.539538	0.6483	0.853658536585366	0.879159369527145	NPM1(4)_T	0	0
ENSG00000248967.1		0.098	0.631195	0.72745	0.780487804878049	0.7784588441331	NPM1(4)_T	0	0
ENSG00000260536.1		0.09799	0.408409	0.52382	1	0.990367775831874	NPM1(4)_T	0	0
ENSG00000273253.2	TRABD-AS1	0.09788	0.316417	0.42917	1	1	NPM1(4)_T	0	0
ENSG00000138802.11	SEC24B	0.09786	0.0949146	0.15907	1	1	NPM1(4)_T	0	0
ENSG00000198794.12	SCAMP5	0.09782	0.46809	0.58197	1	0.999124343257443	NPM1(4)_T	0	0
ENSG00000173653.8	RCE1	0.0978	0.0646977	0.11473	1	1	NPM1(4)_T	0	0
ENSG00000257037.1	RARS1P1	0.09778	0.752431	0.824	0.378048780487805	0.376532399299475	NPM1(4)_T	0	0
ENSG00000110713.17	NUP98	0.09777	0.0857749	0.14586	1	1	NPM1(4)_T	0	1
ENSG00000235298.1	HNRNPK-AS1	0.09776	0.294457	0.40507	0.98780487804878	0.996497373029772	NPM1(4)_T	0	0
ENSG00000065802.12	ASB1	0.0977	0.109722	0.17988	1	1	NPM1(4)_T	0	0
ENSG00000168255.20	POLR2J3	0.09767	0.293657	0.40421	1	1	NPM1(4)_T	0	0
ENSG00000224389.9	C4B	0.09766	0.512459	0.62375	1	0.979859894921191	NPM1(4)_T	0	0
ENSG00000243176.6		0.09766	0.225307	0.32663	1	0.999124343257443	NPM1(4)_T	0	0
ENSG00000111906.18	HDDC2	0.09753	0.107873	0.17733	1	1	NPM1(4)_T	0	0
ENSG00000163605.15	PPP4R2	0.09748	0.146203	0.22869	1	1	NPM1(4)_T	0	0
ENSG00000122218.16	COPA	0.09746	0.0299497	0.0589	1	1	NPM1(4)_T	0	0
ENSG00000120215.10	MLANA	0.09744	0.294372	0.40497	1	0.997373029772329	NPM1(4)_T	0	0
ENSG00000201441.1	RNU6-646P	0.09741	0.61551	0.71449	0.634146341463415	0.709281961471103	NPM1(4)_T	0	0
ENSG00000259240.1	MIR4713HG	0.0974	0.763218	0.83261	0.268292682926829	0.310858143607706	NPM1(4)_T	0	0
ENSG00000160075.12	SSU72	0.09738	0.00992924	0.022353	1	1	NPM1(4)_T	0	0
ENSG00000165874.13	SHLD2P1	0.09736	0.363362	0.47852	1	0.987740805604203	NPM1(4)_T	0	0
ENSG00000178685.14	PARP10	0.09731	0.192661	0.2876	1	1	NPM1(4)_T	0	1
ENSG00000264031.1	ABHD15-AS1	0.09721	0.659528	0.75087	0.719512195121951	0.725919439579685	NPM1(4)_T	0	0
ENSG00000112941.14	TENT4A	0.09718	0.175464	0.26648	1	1	NPM1(4)_T	0	0
ENSG00000106153.13	CHCHD2	0.09716	0.110699	0.18125	1	1	NPM1(4)_T	0	0
ENSG00000232654.1	FAM136BP	0.09713	0.715357	0.79588	0.524390243902439	0.503502626970228	NPM1(4)_T	0	0
ENSG00000121101.16	TEX14	0.09712	0.64368	0.73766	1	0.999124343257443	NPM1(4)_T	0	0
ENSG00000180979.10	LRRC57	0.09712	0.0803156	0.13801	1	1	NPM1(4)_T	0	0
ENSG00000228779.1		0.09703	0.445904	0.56074	1	0.981611208406305	NPM1(4)_T	0	0
ENSG00000284526.1		0.09702	0.474448	0.58784	0.939024390243902	0.966725043782837	NPM1(4)_T	0	0
ENSG00000255571.9	MIR9-3HG	0.09692	0.594759	0.6968	1	0.997373029772329	NPM1(4)_T	0	0
ENSG00000148218.16	ALAD	0.09679	0.129254	0.20642	1	1	NPM1(4)_T	0	0
ENSG00000135211.6	TMEM60	0.09671	0.197877	0.29401	1	1	NPM1(4)_T	0	0
ENSG00000230149.2		0.09671	0.372404	0.48779	0.98780487804878	0.985989492119089	NPM1(4)_T	0	0
ENSG00000273628.1		0.09668	0.488168	0.60088	0.939024390243902	0.963222416812609	NPM1(4)_T	0	0
ENSG00000143178.13	TBX19	0.09667	0.186302	0.27966	1	1	NPM1(4)_T	0	1
ENSG00000250942.1	ENPP7P11	0.09663	0.635469	0.73083	0.963414634146341	0.896672504378284	NPM1(4)_T	0	0
ENSG00000095787.23	WAC	0.09657	0.0659477	0.11655	1	1	NPM1(4)_T	0	0
ENSG00000229833.10	PET100	0.09655	0.18515	0.27832	1	1	NPM1(4)_T	0	0
ENSG00000211789.2	TRAV12-2	0.09651	0.633307	0.72923	0.951219512195122	0.876532399299475	NPM1(4)_T	0	0
ENSG00000243445.1		0.0965	0.370148	0.48562	0.98780487804878	0.994746059544658	NPM1(4)_T	0	0
ENSG00000204520.14	MICA	0.09646	0.104835	0.17306	1	1	NPM1(4)_T	1	0
ENSG00000280515.1	SALRNA2	0.09645	0.798811	0.85967	0.268292682926829	0.259194395796848	NPM1(4)_T	0	0
ENSG00000227832.1	ST13P21	0.09643	0.791935	0.85443	0.268292682926829	0.252189141856392	NPM1(4)_T	0	0
ENSG00000144824.21	PHLDB2	0.0964	0.558724	0.66542	1	0.991243432574431	NPM1(4)_T	0	0
ENSG00000185596.16	WASH3P	0.09626	0.16589	0.25428	1	1	NPM1(4)_T	0	0
ENSG00000272469.2	RN7SL760P	0.09626	0.650686	0.74344	0.682926829268293	0.726795096322242	NPM1(4)_T	0	0
ENSG00000229591.1		0.09624	0.356602	0.47144	1	0.989492119089317	NPM1(4)_T	0	0
ENSG00000082213.18	C5orf22	0.0962	0.0680414	0.11976	1	1	NPM1(4)_T	0	0
ENSG00000201343.1		0.09605	0.794313	0.85614	0.536585365853659	0.542031523642732	NPM1(4)_T	0	0
ENSG00000280080.2	TBC1D22A-AS1	0.09605	0.523036	0.63364	0.98780487804878	0.97723292469352	NPM1(4)_T	0	0
ENSG00000161981.11	SNRNP25	0.09601	0.195408	0.29096	1	1	NPM1(4)_T	0	0
ENSG00000237846.1		0.09599	0.568855	0.67415	0.926829268292683	0.932574430823117	NPM1(4)_T	0	0
ENSG00000221015.1	RNU6ATAC29P	0.09592	0.812776	0.87024	0.280487804878049	0.299474605954466	NPM1(4)_T	0	0
ENSG00000272267.2		0.09591	0.275924	0.38458	0.98780487804878	0.995621716287215	NPM1(4)_T	0	0
ENSG00000266203.1	MIR5585	0.09589	0.784857	0.84921	0.341463414634146	0.364273204903678	NPM1(4)_T	0	0
ENSG00000214305.4		0.09587	0.844501		0.158536585365854	0.176882661996497	NPM1(4)_T	0	0
ENSG00000188404.10	SELL	0.09586	0.461238	0.57548	1	1	NPM1(4)_T	1	0
ENSG00000171462.15	DLK2	0.09581	0.14847	0.23167	1	0.999124343257443	NPM1(4)_T	0	0
ENSG00000260066.1		0.09581	0.807713	0.86647	0.219512195121951	0.237302977232925	NPM1(4)_T	0	0
ENSG00000271821.1		0.0958	0.564805	0.6707	0.841463414634146	0.875656742556918	NPM1(4)_T	0	0
ENSG00000079385.23	CEACAM1	0.09578	0.601363	0.70251	1	0.998248686514886	NPM1(4)_T	1	0
ENSG00000121417.14	ZNF211	0.09577	0.143788	0.22551	1	1	NPM1(4)_T	0	1
ENSG00000279187.1		0.09577	0.391508	0.50715	0.98780487804878	0.993870402802102	NPM1(4)_T	0	0
ENSG00000152102.18	FAM168B	0.09576	0.0802619	0.13794	1	1	NPM1(4)_T	0	0
ENSG00000184276.3	DEFB108B	0.09575	0.711944	0.79345	0.475609756097561	0.462346760070053	NPM1(4)_T	0	0
ENSG00000228051.1	WBP11P3	0.09571	0.579672	0.68384	0.878048780487805	0.856392294220666	NPM1(4)_T	0	0
ENSG00000287007.1		0.09571	0.534453	0.64389	0.939024390243902	0.892294220665499	NPM1(4)_T	0	0
ENSG00000167941.3	SOST	0.09568	0.780011	0.84533	0.268292682926829	0.274080560420315	NPM1(4)_T	0	0
ENSG00000067167.8	TRAM1	0.09567	0.0955874	0.15997	1	1	NPM1(4)_T	0	0
ENSG00000285374.1		0.09565	0.693779	0.77925	0.524390243902439	0.524518388791594	NPM1(4)_T	0	0
ENSG00000230295.1	GTF2IP23	0.09562	0.280892	0.39019	1	0.998248686514886	NPM1(4)_T	0	0
ENSG00000007047.15	MARK4	0.09551	0.0421043	0.079266	1	1	NPM1(4)_T	0	0
ENSG00000251934.1	RNU6-1143P	0.0955	0.638398	0.7333	0.780487804878049	0.777583187390543	NPM1(4)_T	0	0
ENSG00000118197.14	DDX59	0.09546	0.03296	0.064071	1	1	NPM1(4)_T	0	0
ENSG00000267769.1		0.09541	0.282078	0.39161	1	0.995621716287215	NPM1(4)_T	0	0
ENSG00000011304.22	PTBP1	0.0954	0.0219571	0.044991	1	1	NPM1(4)_T	1	0
ENSG00000147481.17	SNTG1	0.0954	0.835742		0.207317073170732	0.189141856392294	NPM1(4)_T	0	0
ENSG00000257113.1		0.0954	0.740099	0.81449	0.329268292682927	0.391418563922942	NPM1(4)_T	0	0
ENSG00000012660.14	ELOVL5	0.09536	0.10675	0.1757	1	1	NPM1(4)_T	0	0
ENSG00000150433.9	TMEM218	0.09535	0.172827	0.26321	1	1	NPM1(4)_T	0	0
ENSG00000174384.9	PMS2P6	0.09529	0.651181	0.74387	0.695121951219512	0.722416812609457	NPM1(4)_T	0	0
ENSG00000240374.3	RN7SL503P	0.09528	0.707014	0.78941	0.536585365853659	0.556042031523643	NPM1(4)_T	0	0
ENSG00000261278.1		0.09528	0.667658	0.75739	0.670731707317073	0.690893169877408	NPM1(4)_T	0	0
ENSG00000241684.6	ADAMTS9-AS2	0.09522	0.79118	0.85397	0.280487804878049	0.307355516637478	NPM1(4)_T	0	0
ENSG00000257563.1		0.09518	0.781082	0.84616	0.231707317073171	0.254816112084063	NPM1(4)_T	0	0
ENSG00000201372.1	RNU6-1251P	0.09513	0.753742	0.82515	0.329268292682927	0.374781085814361	NPM1(4)_T	0	0
ENSG00000133937.5	GSC	0.09512	0.724831	0.80312	0.841463414634146	0.69614711033275	NPM1(4)_T	0	1
ENSG00000134597.16	RBMX2	0.09512	0.0329178	0.063995	1	1	NPM1(4)_T	0	0
ENSG00000271466.1	CICP24	0.09512	0.789915		0.182926829268293	0.214535901926445	NPM1(4)_T	0	0
ENSG00000270196.1	GTF3C6P3	0.09508	0.849645	0.89668	0.109756097560976	0.218038528896672	NPM1(4)_T	0	0
ENSG00000261618.2	LINC02605	0.09506	0.681857	0.76936	0.865853658536585	0.811733800350263	NPM1(4)_T	0	0
ENSG00000206627.1	RNU6-969P	0.09504	0.51489	0.62588	0.914634146341463	0.900175131348511	NPM1(4)_T	0	0
ENSG00000262678.1	CAMTA2-AS1	0.09504	0.264921	0.37277	1	0.997373029772329	NPM1(4)_T	0	0
ENSG00000187904.3		0.09497	0.550169	0.65784	0.865853658536585	0.915061295971979	NPM1(4)_T	0	0
ENSG00000228808.1	HMGB3P4	0.09496	0.458015	0.57249	0.98780487804878	0.978984238178634	NPM1(4)_T	0	0
ENSG00000275312.1		0.09495	0.818464	0.87404	0.365853658536585	0.317863397548161	NPM1(4)_T	0	0
ENSG00000256011.1		0.09494	0.700314	0.78413	0.597560975609756	0.56830122591944	NPM1(4)_T	0	0
ENSG00000199248.1	RNU6-28P	0.09493	0.768934	0.83693	0.560975609756098	0.525394045534151	NPM1(4)_T	0	0
ENSG00000167522.16	ANKRD11	0.09491	0.0239464	0.048526	1	1	NPM1(4)_T	0	0
ENSG00000224594.2	RPL29P19	0.09489	0.673321	0.76218	0.597560975609756	0.672504378283713	NPM1(4)_T	0	0
ENSG00000269758.1		0.09486	0.728059	0.80557	0.329268292682927	0.341506129597198	NPM1(4)_T	0	0
ENSG00000136715.19	SAP130	0.09482	0.0271204	0.054088	1	1	NPM1(4)_T	0	0
ENSG00000066294.15	CD84	0.09478	0.275096	0.38376	1	1	NPM1(4)_T	1	0
ENSG00000054983.17	GALC	0.09474	0.265224	0.37312	1	1	NPM1(4)_T	0	0
ENSG00000116809.12	ZBTB17	0.09474	0.148185	0.23129	1	1	NPM1(4)_T	0	1
ENSG00000213964.3	CHCHD4P4	0.09474	0.737472	0.81257	0.463414634146341	0.427320490367776	NPM1(4)_T	0	0
ENSG00000237939.1	IDI1P1	0.09471	0.639702	0.73434	0.682926829268293	0.705779334500876	NPM1(4)_T	0	0
ENSG00000125970.12	RALY	0.09464	0.0179983	0.037768	1	1	NPM1(4)_T	1	0
ENSG00000252562.1	RNU6-922P	0.09456	0.718189	0.79798	0.597560975609756	0.515761821366025	NPM1(4)_T	0	0
ENSG00000149743.14	TRPT1	0.09455	0.0828475	0.14167	1	1	NPM1(4)_T	0	0
ENSG00000185129.8	PURA	0.09452	0.389346	0.50489	1	1	NPM1(4)_T	0	1
ENSG00000214021.16	TTLL3	0.09451	0.133544	0.21216	1	1	NPM1(4)_T	0	0
ENSG00000139436.21	GIT2	0.09449	0.0162122	0.034467	1	1	NPM1(4)_T	0	0
ENSG00000240103.2		0.09448	0.731491	0.8079	0.719512195121951	0.743432574430823	NPM1(4)_T	0	0
ENSG00000268992.1	CDC42EP3P1	0.09448	0.612733	0.71217	0.914634146341463	0.848511383537653	NPM1(4)_T	0	0
ENSG00000232024.2	LSM12P1	0.09445	0.151886	0.23601	1	0.999124343257443	NPM1(4)_T	0	0
ENSG00000131471.7	AOC3	0.09442	0.47515	0.58839	1	0.997373029772329	NPM1(4)_T	1	0
ENSG00000068097.15	HEATR6	0.0944	0.0696518	0.12213	1	1	NPM1(4)_T	0	0
ENSG00000160753.16	RUSC1	0.0944	0.105261	0.17361	1	1	NPM1(4)_T	0	0
ENSG00000230564.1	CALM1P2	0.09436	0.79306	0.85519	0.25609756097561	0.262697022767075	NPM1(4)_T	0	0
ENSG00000163867.17	ZMYM6	0.09434	0.0935817	0.15715	1	1	NPM1(4)_T	0	1
ENSG00000141431.12	ASXL3	0.09431	0.818639	0.87409	0.390243902439024	0.432574430823117	NPM1(4)_T	0	0
ENSG00000282917.2		0.09422	0.579188	0.6834	0.853658536585366	0.831873905429072	NPM1(4)_T	0	0
ENSG00000115935.18	WIPF1	0.0942	0.065819	0.11638	1	1	NPM1(4)_T	0	0
ENSG00000249318.1		0.09419	0.842497	0.89157	0.317073170731707	0.302101576182137	NPM1(4)_T	0	0
ENSG00000183963.19	SMTN	0.09418	0.305003	0.41685	1	1	NPM1(4)_T	0	0
ENSG00000213414.3		0.0941	0.631604	0.72776	0.804878048780488	0.795971978984238	NPM1(4)_T	0	0
ENSG00000243607.3	RPL35AP26	0.0941	0.501687	0.61382	0.914634146341463	0.928196147110333	NPM1(4)_T	0	0
ENSG00000006788.14	MYH13	0.09409	0.795181	0.85677	0.341463414634146	0.41768826619965	NPM1(4)_T	0	0
ENSG00000116406.19	EDEM3	0.09404	0.235877	0.33916	1	1	NPM1(4)_T	1	0
ENSG00000243562.3	RN7SL838P	0.09403	0.573277	0.67815	0.963414634146341	0.908056042031524	NPM1(4)_T	0	0
ENSG00000132792.19	CTNNBL1	0.09402	0.110629	0.18118	1	1	NPM1(4)_T	0	0
ENSG00000272870.3	SAP30-DT	0.09402	0.352724	0.46746	1	0.999124343257443	NPM1(4)_T	0	0
ENSG00000198363.18	ASPH	0.09394	0.219492	0.31973	1	1	NPM1(4)_T	1	0
ENSG00000197728.11	RPS26	0.09393	0.434993	0.55007	1	1	NPM1(4)_T	0	0
ENSG00000253545.1	IGHV3-52	0.09392	0.764025	0.83319	0.463414634146341	0.410683012259194	NPM1(4)_T	0	0
ENSG00000029364.12	SLC39A9	0.0939	0.0265	0.053011	1	1	NPM1(4)_T	0	0
ENSG00000231158.1	PTP4A1P1	0.09383	0.687466	0.77406	0.695121951219512	0.683887915936953	NPM1(4)_T	0	0
ENSG00000149806.11	FAU	0.09377	0.148185	0.23129	1	1	NPM1(4)_T	0	0
ENSG00000224185.1	SNX18P9	0.09377	0.703525	0.78672	0.682926829268293	0.67600700525394	NPM1(4)_T	0	0
ENSG00000100483.14	VCPKMT	0.09374	0.149095	0.23248	1	1	NPM1(4)_T	0	0
ENSG00000227532.1		0.09374	0.724099	0.80267	0.451219512195122	0.460595446584939	NPM1(4)_T	0	0
ENSG00000161021.13	MAML1	0.09372	0.0288824	0.057098	1	1	NPM1(4)_T	0	1
ENSG00000203722.8	RAET1G	0.09371	0.714364	0.7951	0.719512195121951	0.664623467600701	NPM1(4)_T	1	0
ENSG00000214402.7	LCNL1	0.0937	0.697762	0.78218	0.975609756097561	0.895796847635727	NPM1(4)_T	0	0
ENSG00000188646.6		0.09369	0.76185	0.83143	0.317073170731707	0.314360770577933	NPM1(4)_T	0	0
ENSG00000204463.13	BAG6	0.09367	0.0257552	0.051704	1	1	NPM1(4)_T	0	0
ENSG00000230273.1	BRI3P3	0.09365	0.784545	0.84889	0.24390243902439	0.253064798598949	NPM1(4)_T	0	0
ENSG00000177494.6	ZBED2	0.09359	0.630866	0.72715	0.98780487804878	0.9430823117338	NPM1(4)_T	0	1
ENSG00000156150.9	ALX3	0.09358	0.845666	0.89393	0.268292682926829	0.32661996497373	NPM1(4)_T	0	1
ENSG00000173681.16	BCLAF3	0.09356	0.134455	0.21339	1	0.999124343257443	NPM1(4)_T	0	0
ENSG00000277687.1		0.09356	0.348646	0.4632	1	0.999124343257443	NPM1(4)_T	0	0
ENSG00000187778.14	MCRS1	0.09355	0.0153664	0.032873	1	1	NPM1(4)_T	0	0
ENSG00000171497.5	PPID	0.09351	0.0518265	0.094856	1	1	NPM1(4)_T	0	0
ENSG00000242807.1	RPL26P31	0.09348	0.759115	0.82936	0.329268292682927	0.314360770577933	NPM1(4)_T	0	0
ENSG00000149452.16	SLC22A8	0.09345	0.814953	0.87158	0.341463414634146	0.246935201401051	NPM1(4)_T	0	0
ENSG00000279845.1		0.09341	0.414638	0.53002	0.98780487804878	0.979859894921191	NPM1(4)_T	0	0
ENSG00000188505.5	NCCRP1	0.0934	0.700859	0.78461	0.585365853658537	0.67600700525394	NPM1(4)_T	0	0
ENSG00000170509.12	HSD17B13	0.09338	0.332793	0.44683	1	0.999124343257443	NPM1(4)_T	0	0
ENSG00000102900.13	NUP93	0.09337	0.00632659	0.014946	1	1	NPM1(4)_T	0	0
ENSG00000110955.9	ATP5F1B	0.09337	0.0184008	0.038513	1	1	NPM1(4)_T	0	0
ENSG00000147251.15	DOCK11	0.09336	0.101477	0.16826	1	1	NPM1(4)_T	0	0
ENSG00000226445.2	THBS2-AS1	0.09333	0.49239	0.60494	1	0.969352014010508	NPM1(4)_T	0	0
ENSG00000238062.6	SPATA3-AS1	0.09333	0.700704	0.7845	0.573170731707317	0.60507880910683	NPM1(4)_T	0	0
ENSG00000260816.2		0.09331	0.53986	0.6486	0.98780487804878	0.955341506129597	NPM1(4)_T	0	0
ENSG00000159202.18	UBE2Z	0.0933	0.0109935	0.02446	1	1	NPM1(4)_T	0	0
ENSG00000273582.1		0.0933	0.593814	0.69593	0.914634146341463	0.887040280210158	NPM1(4)_T	0	0
ENSG00000219682.4		0.09328	0.502855	0.61491	1	0.991243432574431	NPM1(4)_T	0	0
ENSG00000231841.1	FAM192BP	0.09328	0.178149	0.26963	1	0.996497373029772	NPM1(4)_T	0	0
ENSG00000265333.1	MIR3137	0.09328	0.771593	0.83916	0.317073170731707	0.328371278458844	NPM1(4)_T	0	0
ENSG00000263368.1	MSANTD3P1	0.09325	0.545385	0.65367	0.963414634146341	0.957968476357268	NPM1(4)_T	0	0
ENSG00000275803.1	RN7SL736P	0.09322	0.773267	0.84038	0.280487804878049	0.276707530647986	NPM1(4)_T	0	0
ENSG00000278873.1		0.09318	0.706072	0.78882	0.573170731707317	0.589316987740806	NPM1(4)_T	0	0
ENSG00000124568.12	SLC17A1	0.09317	0.790475	0.85341	0.341463414634146	0.357267950963222	NPM1(4)_T	0	0
ENSG00000231199.2	MTND5P19	0.09313	0.838245	0.88825	0.219512195121951	0.199649737302977	NPM1(4)_T	0	0
ENSG00000114841.17	DNAH1	0.09311	0.131039	0.20881	1	1	NPM1(4)_T	0	0
ENSG00000128626.12	MRPS12	0.09309	0.15538	0.24065	1	1	NPM1(4)_T	0	0
ENSG00000113580.15	NR3C1	0.09306	0.132646	0.21096	1	1	NPM1(4)_T	0	1
ENSG00000123159.16	GIPC1	0.09305	0.295848	0.40667	1	1	NPM1(4)_T	0	0
ENSG00000131016.17	AKAP12	0.09304	0.678573	0.76645	0.975609756097561	0.990367775831874	NPM1(4)_T	0	0
ENSG00000287516.1		0.09301	0.703137	0.78642	0.707317073170732	0.702276707530648	NPM1(4)_T	0	0
ENSG00000122783.17	CYREN	0.09298	0.0968625	0.16183	1	1	NPM1(4)_T	0	0
ENSG00000230787.1	PSAT1P3	0.09298	0.820917	0.87577	0.231707317073171	0.225043782837128	NPM1(4)_T	0	0
ENSG00000132326.12	PER2	0.09297	0.253915	0.36017	1	1	NPM1(4)_T	0	1
ENSG00000280311.1		0.09296	0.504175	0.61612	0.926829268292683	0.945709281961471	NPM1(4)_T	0	0
ENSG00000228008.1		0.09293	0.48416	0.59699	0.963414634146341	0.930823117338003	NPM1(4)_T	0	0
ENSG00000151552.12	QDPR	0.09286	0.126288	0.20237	1	1	NPM1(4)_T	0	0
ENSG00000275297.1		0.09285	0.804115	0.86382	0.280487804878049	0.281961471103327	NPM1(4)_T	0	0
ENSG00000259160.1		0.09284	0.795737		0.195121951219512	0.214535901926445	NPM1(4)_T	0	0
ENSG00000286650.1		0.09278	0.399503	0.51536	0.98780487804878	0.992994746059545	NPM1(4)_T	0	0
ENSG00000009765.15	IYD	0.09277	0.76274	0.83216	0.329268292682927	0.369527145359019	NPM1(4)_T	0	0
ENSG00000150667.8	FSIP1	0.09275	0.339083	0.45339	1	0.990367775831874	NPM1(4)_T	0	0
ENSG00000257663.1		0.09275	0.823465		0.146341463414634	0.19614711033275	NPM1(4)_T	0	0
ENSG00000112308.13	C6orf62	0.09273	0.0458265	0.085247	1	1	NPM1(4)_T	0	0
ENSG00000198658.4	ABHD17AP1	0.09272	0.338375	0.45268	0.98780487804878	0.999124343257443	NPM1(4)_T	0	0
ENSG00000125741.5	OPA3	0.0927	0.0703773	0.12318	1	1	NPM1(4)_T	0	0
ENSG00000248585.2		0.09259	0.612605	0.71208	0.878048780487805	0.866900175131349	NPM1(4)_T	0	0
ENSG00000230002.3	ALMS1-IT1	0.09258	0.447298	0.56208	1	0.999124343257443	NPM1(4)_T	0	0
ENSG00000287164.1		0.09252	0.797591	0.8586	0.25609756097561	0.332749562171629	NPM1(4)_T	0	0
ENSG00000126804.13	ZBTB1	0.09245	0.187055	0.28062	1	1	NPM1(4)_T	0	1
ENSG00000171735.19	CAMTA1	0.09244	0.0684479	0.12036	1	1	NPM1(4)_T	0	1
ENSG00000243290.3	IGKV1-12	0.09244	0.635376	0.73076	1	0.975481611208406	NPM1(4)_T	0	0
ENSG00000225850.3		0.09243	0.294089	0.40471	1	0.996497373029772	NPM1(4)_T	0	0
ENSG00000271418.1		0.0924	0.829538	0.88178	0.158536585365854	0.222416812609457	NPM1(4)_T	0	0
ENSG00000159479.17	MED8	0.09233	0.0667408	0.11776	1	1	NPM1(4)_T	0	0
ENSG00000242931.1	RPL7P49	0.09225	0.565502	0.67126	0.914634146341463	0.923817863397548	NPM1(4)_T	0	0
ENSG00000179021.10	C3orf38	0.09224	0.122217	0.19676	1	1	NPM1(4)_T	0	0
ENSG00000237468.2	ADGB-DT	0.09221	0.829357		0.158536585365854	0.192644483362522	NPM1(4)_T	0	0
ENSG00000138439.12	FAM117B	0.0922	0.200823	0.29763	1	1	NPM1(4)_T	0	0
ENSG00000215278.4	RPS7P6	0.09218	0.713134	0.79437	0.48780487804878	0.485113835376532	NPM1(4)_T	0	0
ENSG00000251179.1	TMEM92-AS1	0.09218	0.562337	0.66868	0.98780487804878	0.913309982486865	NPM1(4)_T	0	0
ENSG00000117036.12	ETV3	0.09207	0.305919	0.41778	1	1	NPM1(4)_T	0	1
ENSG00000223776.5	LGALS8-AS1	0.09205	0.51612	0.6271	0.939024390243902	0.924693520140105	NPM1(4)_T	0	0
ENSG00000252934.1	RNU7-172P	0.09205	0.82676	0.87994	0.231707317073171	0.25569176882662	NPM1(4)_T	0	0
ENSG00000276575.1	MIR6895	0.09197	0.629904	0.72636	0.731707317073171	0.762697022767075	NPM1(4)_T	0	0
ENSG00000184967.7	NOC4L	0.09196	0.096953	0.16193	1	1	NPM1(4)_T	0	1
ENSG00000102096.9	PIM2	0.09188	0.329461	0.44337	1	1	NPM1(4)_T	0	0
ENSG00000113073.15	SLC4A9	0.09183	0.585644	0.68895	0.939024390243902	0.908931698774081	NPM1(4)_T	0	0
ENSG00000068394.11	GPKOW	0.09176	0.0181746	0.038105	1	1	NPM1(4)_T	0	0
ENSG00000101276.18	SLC52A3	0.09174	0.706507	0.78907	0.963414634146341	0.863397548161121	NPM1(4)_T	0	0
ENSG00000227621.1	PHB1P11	0.09172	0.617035	0.71574	0.75609756097561	0.763572679509632	NPM1(4)_T	0	0
ENSG00000048392.12	RRM2B	0.09171	0.1505	0.23417	1	1	NPM1(4)_T	0	0
ENSG00000036054.13	TBC1D23	0.09163	0.159525	0.24598	1	1	NPM1(4)_T	0	0
ENSG00000146676.10	PURB	0.09159	0.123831	0.19897	1	1	NPM1(4)_T	0	1
ENSG00000196123.13	MATCAP1	0.0915	0.222381	0.32323	1	1	NPM1(4)_T	0	0
ENSG00000257150.3	PGAM1P5	0.0915	0.66994	0.75925	0.829268292682927	0.765323992994746	NPM1(4)_T	0	0
ENSG00000197111.16	PCBP2	0.09144	0.0948842	0.15904	1	1	NPM1(4)_T	1	1
ENSG00000217404.2	RPS4XP9	0.09144	0.69654	0.78134	0.51219512195122	0.54553415061296	NPM1(4)_T	0	0
ENSG00000242221.9	PSG2	0.09138	0.80045	0.86089	0.329268292682927	0.293345008756567	NPM1(4)_T	0	0
ENSG00000245522.2	LINC02709	0.09135	0.473052	0.5865	1	0.993870402802102	NPM1(4)_T	0	0
ENSG00000163444.12	TMEM183A	0.09132	0.0756652	0.13111	1	1	NPM1(4)_T	0	0
ENSG00000239605.11	STPG4	0.09132	0.44552	0.5605	0.963414634146341	0.983362521891419	NPM1(4)_T	0	0
ENSG00000163472.19	TMEM79	0.09127	0.333519	0.44752	1	0.999124343257443	NPM1(4)_T	0	0
ENSG00000242061.1		0.09126	0.727915	0.80548	0.451219512195122	0.460595446584939	NPM1(4)_T	0	0
ENSG00000115540.15	MOB4	0.09125	0.164917	0.25307	1	1	NPM1(4)_T	0	0
ENSG00000236136.1	ADORA2BP1	0.09124	0.803605	0.86343	0.231707317073171	0.264448336252189	NPM1(4)_T	0	0
ENSG00000119559.17	C19orf25	0.09114	0.161614	0.24884	1	1	NPM1(4)_T	0	0
ENSG00000196569.13	LAMA2	0.09114	0.580675	0.68482	1	0.98861646234676	NPM1(4)_T	1	0
ENSG00000233877.2		0.09114	0.629329	0.72586	0.890243902439024	0.88353765323993	NPM1(4)_T	0	0
ENSG00000148584.15	A1CF	0.09113	0.794228	0.85608	0.304878048780488	0.333625218914186	NPM1(4)_T	0	0
ENSG00000200294.1		0.09113	0.847558	0.89523	0.219512195121951	0.261821366024518	NPM1(4)_T	0	0
ENSG00000168765.17	GSTM4	0.09111	0.298271	0.40937	1	1	NPM1(4)_T	0	0
ENSG00000234208.1		0.0911	0.567616	0.67311	0.829268292682927	0.813485113835377	NPM1(4)_T	0	0
ENSG00000252534.1		0.09106	0.807662		0.219512195121951	0.205779334500876	NPM1(4)_T	0	0
ENSG00000255733.6	IFNG-AS1	0.09104	0.64885	0.7419	0.951219512195122	0.910683012259194	NPM1(4)_T	0	0
ENSG00000122958.15	VPS26A	0.09103	0.0839585	0.14327	1	1	NPM1(4)_T	0	0
ENSG00000213281.5	NRAS	0.09096	0.154755	0.23986	1	1	NPM1(4)_T	0	0
ENSG00000221476.2	MIR1827	0.09093	0.809332	0.86769	0.25609756097561	0.264448336252189	NPM1(4)_T	0	0
ENSG00000024048.11	UBR2	0.09091	0.072102	0.1258	1	1	NPM1(4)_T	0	0
ENSG00000270755.1		0.09089	0.389169	0.50474	0.975609756097561	0.980735551663748	NPM1(4)_T	0	0
ENSG00000142089.16	IFITM3	0.09088	0.58257	0.68639	1	1	NPM1(4)_T	0	0
ENSG00000162552.15	WNT4	0.09088	0.524246	0.63472	1	0.992994746059545	NPM1(4)_T	0	0
ENSG00000173627.8	APOBEC4	0.09087	0.791396	0.85409	0.378048780487805	0.398423817863398	NPM1(4)_T	0	0
ENSG00000054965.11	FAM168A	0.09086	0.0553671	0.1004	1	1	NPM1(4)_T	0	0
ENSG00000170836.12	PPM1D	0.09086	0.218586	0.31865	1	1	NPM1(4)_T	0	0
ENSG00000259232.2		0.09074	0.424457	0.54007	0.98780487804878	0.982486865148862	NPM1(4)_T	0	0
ENSG00000236104.3	ZBTB22	0.09063	0.0893633	0.15108	1	1	NPM1(4)_T	0	1
ENSG00000145781.9	COMMD10	0.09061	0.11672	0.18944	1	1	NPM1(4)_T	0	0
ENSG00000103429.11	BFAR	0.0906	0.0167411	0.035472	1	1	NPM1(4)_T	0	0
ENSG00000104884.16	ERCC2	0.09059	0.129192	0.20636	1	1	NPM1(4)_T	0	0
ENSG00000237480.3		0.09059	0.857367	0.90173	0.170731707317073	0.177758318739054	NPM1(4)_T	0	0
ENSG00000089094.19	KDM2B	0.09058	0.0293902	0.05796	1	1	NPM1(4)_T	0	1
ENSG00000132740.10	IGHMBP2	0.09051	0.105773	0.17432	1	1	NPM1(4)_T	0	0
ENSG00000145220.14	LYAR	0.09048	0.197841	0.29398	1	1	NPM1(4)_T	0	1
ENSG00000095564.14	BTAF1	0.09042	0.23841	0.34218	1	1	NPM1(4)_T	0	1
ENSG00000149547.15	EI24	0.0904	0.0876651	0.14863	1	1	NPM1(4)_T	0	0
ENSG00000175073.8	VCPIP1	0.09037	0.252017	0.35806	1	1	NPM1(4)_T	0	0
ENSG00000224975.1	INE1	0.09032	0.204611	0.30214	1	0.999124343257443	NPM1(4)_T	0	0
ENSG00000217379.2	RPL21P61	0.09025	0.699782	0.7837	0.609756097560976	0.656742556917688	NPM1(4)_T	0	0
ENSG00000174851.16	YIF1A	0.09024	0.159064	0.24539	1	1	NPM1(4)_T	0	0
ENSG00000244296.3	RN7SL168P	0.09021	0.547886	0.65583	0.926829268292683	0.910683012259194	NPM1(4)_T	0	0
ENSG00000237528.1	UQCR10P1	0.09017	0.758815	0.82915	0.329268292682927	0.305604203152364	NPM1(4)_T	0	0
ENSG00000259336.1		0.09017	0.644685	0.73857	0.780487804878049	0.739054290718039	NPM1(4)_T	0	0
ENSG00000135355.4	GJA10	0.09006	0.833833		0.170731707317073	0.188266199649737	NPM1(4)_T	0	0
ENSG00000261039.3	LINC02544	0.09006	0.815751	0.87206	0.207317073170732	0.228546409807356	NPM1(4)_T	0	0
ENSG00000182606.17	TRAK1	0.09004	0.0149261	0.032031	1	1	NPM1(4)_T	0	0
ENSG00000227598.1		0.09003	0.366216	0.48154	1	0.994746059544658	NPM1(4)_T	0	0
ENSG00000223503.1		0.09	0.504992	0.61692	0.902439024390244	0.902802101576182	NPM1(4)_T	0	0
ENSG00000151834.16	GABRA2	0.08998	0.827521	0.88041	0.5	0.450087565674256	NPM1(4)_T	1	0
ENSG00000175324.10	LSM1	0.08993	0.034901	0.067296	1	1	NPM1(4)_T	0	0
ENSG00000171310.11	CHST11	0.08988	0.0863097	0.14664	1	1	NPM1(4)_T	1	0
ENSG00000201489.1		0.08985	0.766133	0.83482	0.365853658536585	0.324868651488616	NPM1(4)_T	0	0
ENSG00000118816.11	CCNI	0.08983	0.0529361	0.096652	1	1	NPM1(4)_T	0	0
ENSG00000104205.16	SGK3	0.08978	0.106697	0.17562	1	1	NPM1(4)_T	0	1
ENSG00000143851.15	PTPN7	0.08976	0.159047	0.24538	1	1	NPM1(4)_T	0	0
ENSG00000170075.9	GPR37L1	0.08973	0.544033	0.65246	0.963414634146341	0.987740805604203	NPM1(4)_T	0	0
ENSG00000179165.11	PXT1	0.08969	0.595005	0.69699	0.853658536585366	0.904553415061296	NPM1(4)_T	0	0
ENSG00000253079.1	NRON	0.08963	0.812956	0.87031	0.439024390243902	0.41768826619965	NPM1(4)_T	0	0
ENSG00000268564.1	ILVBL-AS1	0.08956	0.384866	0.50016	0.98780487804878	0.991243432574431	NPM1(4)_T	0	0
ENSG00000152078.10	TLCD4	0.08955	0.697986	0.78241	1	0.981611208406305	NPM1(4)_T	0	0
ENSG00000104343.21	UBE2W	0.08954	0.126799	0.20309	1	1	NPM1(4)_T	0	0
ENSG00000243927.6	MRPS6	0.08952	0.221317	0.32196	1	1	NPM1(4)_T	0	0
ENSG00000237003.1	RPL36AP11	0.0895	0.465821	0.57985	0.963414634146341	0.948336252189142	NPM1(4)_T	0	0
ENSG00000267809.1	NDUFV2P1	0.08949	0.292754	0.4032	1	0.999124343257443	NPM1(4)_T	0	0
ENSG00000260219.2	CD2BP2-DT	0.08947	0.190493	0.28492	1	1	NPM1(4)_T	0	0
ENSG00000082641.16	NFE2L1	0.08944	0.0911811	0.15363	1	1	NPM1(4)_T	0	1
ENSG00000198899.2	MT-ATP6	0.08942	0.2997	0.41096	1	1	NPM1(4)_T	0	0
ENSG00000111786.9	SRSF9	0.08935	0.00849912	0.019453	1	1	NPM1(4)_T	0	0
ENSG00000176040.13	TMPRSS7	0.08934	0.850287		0.0975609756097561	0.172504378283713	NPM1(4)_T	0	0
ENSG00000069702.11	TGFBR3	0.08924	0.557173	0.66412	1	1	NPM1(4)_T	1	0
ENSG00000247271.7	ZBED5-AS1	0.08923	0.225379	0.32668	1	0.999124343257443	NPM1(4)_T	0	0
ENSG00000188559.15	RALGAPA2	0.08922	0.15825	0.24435	1	1	NPM1(4)_T	0	0
ENSG00000274552.1	MIR6889	0.08918	0.743652	0.81684	0.365853658536585	0.352014010507881	NPM1(4)_T	0	0
ENSG00000093183.14	SEC22C	0.08916	0.109955	0.18022	1	1	NPM1(4)_T	0	0
ENSG00000253869.1	PIGFP1	0.08911	0.544581	0.65291	0.890243902439024	0.855516637478109	NPM1(4)_T	0	0
ENSG00000062485.19	CS	0.08907	0.00839165	0.019242	1	1	NPM1(4)_T	0	0
ENSG00000230077.1	MTAPP2	0.08896	0.757033	0.82781	0.341463414634146	0.426444833625219	NPM1(4)_T	0	0
ENSG00000244116.3	IGKV2-28	0.08895	0.71691	0.79701	0.792682926829268	0.737302977232925	NPM1(4)_T	0	0
ENSG00000144357.18	UBR3	0.08894	0.136171	0.21562	1	1	NPM1(4)_T	0	0
ENSG00000068781.21	STON1-GTF2A1L	0.0889	0.819472	0.87463	0.207317073170732	0.274080560420315	NPM1(4)_T	0	0
ENSG00000155087.4	ODF1	0.08885	0.848452		0.158536585365854	0.180385288966725	NPM1(4)_T	0	0
ENSG00000231978.2		0.08884	0.703772	0.78687	0.731707317073171	0.697022767075307	NPM1(4)_T	0	0
ENSG00000071462.12	BUD23	0.08876	0.117654	0.19068	1	1	NPM1(4)_T	0	0
ENSG00000196110.8	ZNF699	0.08876	0.29687	0.40782	1	1	NPM1(4)_T	0	1
ENSG00000267011.5		0.08874	0.37284	0.4882	1	0.998248686514886	NPM1(4)_T	0	0
ENSG00000106609.16	TMEM248	0.08868	0.0257584	0.051708	1	1	NPM1(4)_T	0	0
ENSG00000136152.15	COG3	0.08864	0.0397431	0.075412	1	1	NPM1(4)_T	0	0
ENSG00000259536.5		0.08859	0.457798	0.57225	1	0.985113835376532	NPM1(4)_T	0	0
ENSG00000165280.17	VCP	0.08858	0.0264003	0.052832	1	1	NPM1(4)_T	0	0
ENSG00000189045.15	ANKDD1B	0.08858	0.351985	0.46668	0.98780487804878	0.998248686514886	NPM1(4)_T	0	0
ENSG00000125848.10	FLRT3	0.08857	0.801616	0.86195	0.48780487804878	0.591943957968476	NPM1(4)_T	0	0
ENSG00000279048.1		0.08853	0.421162	0.53671	1	0.990367775831874	NPM1(4)_T	0	0
ENSG00000100109.17	TFIP11	0.08851	0.12788	0.20456	1	1	NPM1(4)_T	0	0
ENSG00000229716.2	RPL23AP19	0.08849	0.80422	0.86387	0.280487804878049	0.373905429071804	NPM1(4)_T	0	0
ENSG00000213493.3	ACTN4P1	0.08846	0.523722	0.63425	0.926829268292683	0.953590192644483	NPM1(4)_T	0	0
ENSG00000110321.19	EIF4G2	0.08836	0.112997	0.18439	1	1	NPM1(4)_T	0	0
ENSG00000162869.16	PPP1R21	0.08835	0.152465	0.23677	1	1	NPM1(4)_T	0	1
ENSG00000160961.12	ZNF333	0.08834	0.0642598	0.11404	1	1	NPM1(4)_T	0	1
ENSG00000278765.1		0.0883	0.297707	0.40876	1	0.997373029772329	NPM1(4)_T	0	0
ENSG00000272406.1		0.08829	0.678136	0.76617	0.75609756097561	0.699649737302977	NPM1(4)_T	0	0
ENSG00000159592.11	GPBP1L1	0.08824	0.0348315	0.067178	1	1	NPM1(4)_T	0	1
ENSG00000213866.3	YBX1P10	0.08823	0.290755	0.40106	1	1	NPM1(4)_T	0	0
ENSG00000213432.2	RPL17P34	0.08822	0.547028	0.65507	0.963414634146341	0.964973730297723	NPM1(4)_T	0	0
ENSG00000146416.19	AIG1	0.08817	0.478991	0.59229	1	1	NPM1(4)_T	0	0
ENSG00000228309.7	LINC01350	0.08812	0.792321	0.85469	0.25609756097561	0.351138353765324	NPM1(4)_T	0	0
ENSG00000226102.3	SEPTIN7P3	0.08808	0.621087	0.71922	0.902439024390244	0.886164623467601	NPM1(4)_T	0	0
ENSG00000240750.3	RN7SL559P	0.08808	0.546396	0.65458	0.939024390243902	0.941330998248686	NPM1(4)_T	0	0
ENSG00000203392.3		0.08806	0.561596	0.66799	0.98780487804878	0.978108581436077	NPM1(4)_T	0	0
ENSG00000244038.11	DDOST	0.08799	0.0567035	0.10244	1	1	NPM1(4)_T	0	0
ENSG00000119185.13	ITGB1BP1	0.08798	0.0462804	0.086004	1	1	NPM1(4)_T	0	0
ENSG00000171812.13	COL8A2	0.08797	0.595433	0.69739	1	0.998248686514886	NPM1(4)_T	0	0
ENSG00000285601.1		0.08796	0.805861	0.86513	0.451219512195122	0.380910683012259	NPM1(4)_T	0	0
ENSG00000233300.1	EIF4A1P1	0.08795	0.772498	0.83975	0.426829268292683	0.428196147110333	NPM1(4)_T	0	0
ENSG00000257955.1		0.08792	0.78514	0.84938	0.365853658536585	0.369527145359019	NPM1(4)_T	0	0
ENSG00000102030.16	NAA10	0.08791	0.0635689	0.11303	1	1	NPM1(4)_T	0	0
ENSG00000103512.15	NOMO1	0.08788	0.0763743	0.13214	1	1	NPM1(4)_T	0	0
ENSG00000131462.8	TUBG1	0.08786	0.360291	0.47532	1	1	NPM1(4)_T	0	0
ENSG00000271567.1	PPIAL4E	0.08786	0.738695	0.81342	0.353658536585366	0.424693520140105	NPM1(4)_T	0	0
ENSG00000261357.1		0.08783	0.76649	0.8351	0.390243902439024	0.38353765323993	NPM1(4)_T	0	0
ENSG00000250111.3		0.08779	0.787884	0.85139	0.268292682926829	0.316987740805604	NPM1(4)_T	0	0
ENSG00000176383.9	B3GNT4	0.08777	0.535891	0.64516	1	0.997373029772329	NPM1(4)_T	0	0
ENSG00000203697.12	CAPN8	0.08772	0.678846	0.76672	0.634146341463415	0.723292469352014	NPM1(4)_T	0	0
ENSG00000225450.1		0.08759	0.487069	0.59979	1	0.979859894921191	NPM1(4)_T	0	0
ENSG00000200788.1		0.08753	0.463106	0.57728	0.963414634146341	0.946584938704028	NPM1(4)_T	0	0
ENSG00000243284.1	VSIG8	0.08749	0.747405	0.81969	0.426829268292683	0.410683012259194	NPM1(4)_T	0	0
ENSG00000287581.1		0.08743	0.690795	0.77686	0.731707317073171	0.737302977232925	NPM1(4)_T	0	0
ENSG00000211648.2	IGLV1-47	0.08742	0.656486	0.74827	1	0.992119089316988	NPM1(4)_T	0	0
ENSG00000206717.1		0.0874	0.796174	0.85748	0.426829268292683	0.436077057793345	NPM1(4)_T	0	0
ENSG00000231966.1	LINC02818	0.0874	0.671246	0.76036	0.74390243902439	0.715411558669002	NPM1(4)_T	0	0
ENSG00000213661.3		0.08737	0.712954	0.79424	0.74390243902439	0.780210157618214	NPM1(4)_T	0	0
ENSG00000233459.1		0.08737	0.574813	0.67961	0.963414634146341	0.924693520140105	NPM1(4)_T	0	0
ENSG00000157954.15	WIPI2	0.08736	0.0868011	0.14735	1	1	NPM1(4)_T	0	0
ENSG00000119715.15	ESRRB	0.08731	0.621624	0.71957	0.926829268292683	0.957092819614711	NPM1(4)_T	0	1
ENSG00000228395.2		0.08725	0.193518	0.28863	1	0.999124343257443	NPM1(4)_T	0	0
ENSG00000124493.14	GRM4	0.08724	0.682505	0.76988	0.878048780487805	0.839754816112084	NPM1(4)_T	0	0
ENSG00000164122.9	ASB5	0.08723	0.818281	0.87391	0.24390243902439	0.252189141856392	NPM1(4)_T	0	0
ENSG00000131788.16	PIAS3	0.08721	0.0651759	0.11542	1	1	NPM1(4)_T	0	1
ENSG00000252143.1		0.0872	0.815847		0.158536585365854	0.233800350262697	NPM1(4)_T	0	0
ENSG00000131508.16	UBE2D2	0.08718	0.0565916	0.10229	1	1	NPM1(4)_T	0	0
ENSG00000200403.1	RNU6-1099P	0.08718	0.45667	0.57109	0.963414634146341	0.947460595446585	NPM1(4)_T	0	0
ENSG00000200882.1	RNU6-681P	0.08714	0.703661	0.78681	0.634146341463415	0.666374781085814	NPM1(4)_T	0	0
ENSG00000012822.16	CALCOCO1	0.08705	0.118996	0.19256	1	1	NPM1(4)_T	0	0
ENSG00000189306.11	RRP7A	0.08701	0.151553	0.23557	1	1	NPM1(4)_T	0	0
ENSG00000268400.5		0.08698	0.700431	0.78424	0.597560975609756	0.602451838879159	NPM1(4)_T	0	0
ENSG00000138613.14	APH1B	0.08696	0.111333	0.18213	1	1	NPM1(4)_T	0	0
ENSG00000277911.1		0.08694	0.560398	0.66696	0.939024390243902	0.955341506129597	NPM1(4)_T	0	0
ENSG00000247228.3		0.08693	0.614573	0.71372	0.817073170731707	0.834500875656743	NPM1(4)_T	0	0
ENSG00000287925.1		0.08693	0.556714	0.66363	0.98780487804878	0.964973730297723	NPM1(4)_T	0	0
ENSG00000149658.18	YTHDF1	0.08691	0.0773883	0.13365	1	1	NPM1(4)_T	0	0
ENSG00000264322.2	RN7SL448P	0.08687	0.786831	0.85067	0.24390243902439	0.274956217162872	NPM1(4)_T	0	0
ENSG00000136908.18	DPM2	0.08684	0.241858	0.3461	1	1	NPM1(4)_T	0	0
ENSG00000237629.1	UQCRHP2	0.08683	0.669592	0.75896	0.646341463414634	0.690017513134851	NPM1(4)_T	0	0
ENSG00000189159.16	JPT1	0.08682	0.157335	0.24314	1	1	NPM1(4)_T	0	0
ENSG00000207308.1	RNU6-878P	0.08682	0.55361	0.6609	0.975609756097561	0.957092819614711	NPM1(4)_T	0	0
ENSG00000226049.3	TLK2P1	0.08677	0.290703	0.401	1	1	NPM1(4)_T	0	0
ENSG00000267505.1		0.08677	0.771858	0.83935	0.378048780487805	0.370402802101576	NPM1(4)_T	0	0
ENSG00000198938.2	MT-CO3	0.08676	0.363095	0.47824	1	1	NPM1(4)_T	0	0
ENSG00000221858.3	OR2A12	0.08675	0.848194	0.89567	0.268292682926829	0.227670753064799	NPM1(4)_T	0	0
ENSG00000260737.6	LINC01227	0.08673	0.695302	0.78043	0.682926829268293	0.693520140105079	NPM1(4)_T	0	0
ENSG00000134077.16	THUMPD3	0.0867	0.0850346	0.14479	1	1	NPM1(4)_T	0	0
ENSG00000103047.8	TANGO6	0.08669	0.300391	0.41159	1	1	NPM1(4)_T	0	0
ENSG00000253770.1	HMGB1P23	0.08669	0.74295	0.81636	0.609756097560976	0.558669001751314	NPM1(4)_T	0	0
ENSG00000236420.1	CHCHD3P1	0.08666	0.821106		0.170731707317073	0.206654991243433	NPM1(4)_T	0	0
ENSG00000234496.2	MRPS21P1	0.08657	0.737531	0.81257	0.548780487804878	0.547285464098074	NPM1(4)_T	0	0
ENSG00000249806.1		0.08653	0.703791	0.78687	0.670731707317073	0.69614711033275	NPM1(4)_T	0	0
ENSG00000123144.11	TRIR	0.08652	0.10509	0.17338	1	1	NPM1(4)_T	0	0
ENSG00000173511.10	VEGFB	0.08646	0.188106	0.28196	1	1	NPM1(4)_T	0	0
ENSG00000198763.3	MT-ND2	0.08646	0.335108	0.44923	1	1	NPM1(4)_T	0	0
ENSG00000285165.1		0.08646	0.412343	0.52784	1	0.992994746059545	NPM1(4)_T	0	0
ENSG00000117228.10	GBP1	0.08643	0.643422	0.73745	1	0.998248686514886	NPM1(4)_T	0	0
ENSG00000126464.14	PRR12	0.0864	0.0812207	0.13933	1	1	NPM1(4)_T	0	1
ENSG00000202479.1		0.08639	0.677781	0.76593	0.597560975609756	0.656742556917688	NPM1(4)_T	0	0
ENSG00000228702.1		0.08634	0.494467	0.60693	0.951219512195122	0.952714535901926	NPM1(4)_T	0	0
ENSG00000235724.10	PSMD14-DT	0.08633	0.53095	0.64083	0.98780487804878	0.983362521891419	NPM1(4)_T	0	0
ENSG00000077721.16	UBE2A	0.08632	0.0346411	0.066873	1	1	NPM1(4)_T	0	0
ENSG00000164761.9	TNFRSF11B	0.08631	0.756098	0.82707	0.768292682926829	0.632224168126095	NPM1(4)_T	1	0
ENSG00000252098.1		0.08625	0.63243	0.72855	0.792682926829268	0.809106830122592	NPM1(4)_T	0	0
ENSG00000212457.1	RNU6-644P	0.08623	0.597255	0.69883	0.890243902439024	0.918563922942207	NPM1(4)_T	0	0
ENSG00000260664.2		0.08616	0.658735	0.75039	0.792682926829268	0.78984238178634	NPM1(4)_T	0	0
ENSG00000100528.12	CNIH1	0.08613	0.0689704	0.12111	1	1	NPM1(4)_T	0	0
ENSG00000168129.8	DHFRP3	0.08612	0.81796		0.24390243902439	0.227670753064799	NPM1(4)_T	0	0
ENSG00000177963.14	RIC8A	0.08612	0.0375289	0.071731	1	1	NPM1(4)_T	0	0
ENSG00000012061.16	ERCC1	0.08596	0.0859386	0.14609	1	1	NPM1(4)_T	0	0
ENSG00000101365.21	IDH3B	0.08595	0.0195855	0.040645	1	1	NPM1(4)_T	0	0
ENSG00000248527.1	MTATP6P1	0.08594	0.39752	0.51343	1	1	NPM1(4)_T	0	0
ENSG00000254565.1	MTND2P26	0.08592	0.831508	0.88317	0.195121951219512	0.247810858143608	NPM1(4)_T	0	0
ENSG00000166676.17	TVP23A	0.08587	0.348931	0.46346	1	1	NPM1(4)_T	0	0
ENSG00000092529.25	CAPN3	0.08585	0.425041	0.54068	1	1	NPM1(4)_T	0	1
ENSG00000238055.1	RPL36AP24	0.08585	0.567599	0.67311	0.902439024390244	0.908931698774081	NPM1(4)_T	0	0
ENSG00000224321.1	RPL12P14	0.08584	0.440585	0.55571	0.98780487804878	0.998248686514886	NPM1(4)_T	0	0
ENSG00000109220.11	CHIC2	0.08581	0.0882684	0.1495	1	1	NPM1(4)_T	0	0
ENSG00000279590.1		0.08581	0.69904	0.78317	0.560975609756098	0.61646234676007	NPM1(4)_T	0	0
ENSG00000250155.2	SLC1A3-AS1	0.08579	0.444904	0.55989	1	0.999124343257443	NPM1(4)_T	0	0
ENSG00000258380.1		0.08567	0.587749	0.69077	0.951219512195122	0.915936952714536	NPM1(4)_T	0	0
ENSG00000049130.16	KITLG	0.08564	0.712961	0.79424	0.963414634146341	0.933450087565674	NPM1(4)_T	1	0
ENSG00000275765.5		0.08558	0.235569	0.3388	1	1	NPM1(4)_T	0	0
ENSG00000264735.1		0.08552	0.740766	0.8149	0.353658536585366	0.446584938704028	NPM1(4)_T	0	0
ENSG00000258118.1	PPIAP44	0.08544	0.814963	0.87158	0.146341463414634	0.241681260945709	NPM1(4)_T	0	0
ENSG00000230646.1	KLF2P2	0.08539	0.833068	0.88449	0.219512195121951	0.228546409807356	NPM1(4)_T	0	0
ENSG00000260840.2	LINC01964	0.08534	0.759147	0.82937	0.390243902439024	0.45183887915937	NPM1(4)_T	0	0
ENSG00000130208.9	APOC1	0.08533	0.739202	0.81377	0.926829268292683	0.888791593695271	NPM1(4)_T	0	0
ENSG00000125385.9	RPL32P21	0.08516	0.7062	0.78892	0.51219512195122	0.59369527145359	NPM1(4)_T	0	0
ENSG00000286044.1		0.08511	0.74528	0.8181	0.560975609756098	0.637478108581436	NPM1(4)_T	0	0
ENSG00000154518.10	ATP5MC3	0.08507	0.128925	0.20599	1	1	NPM1(4)_T	0	0
ENSG00000178343.5	SHISA3	0.08507	0.724079	0.80267	0.768292682926829	0.711908931698774	NPM1(4)_T	0	0
ENSG00000162458.13	FBLIM1	0.08505	0.677074	0.76537	0.926829268292683	0.92907180385289	NPM1(4)_T	0	0
ENSG00000126698.11	DNAJC8	0.08504	0.0198548	0.041148	1	1	NPM1(4)_T	0	0
ENSG00000241954.1		0.08503	0.557471	0.66436	0.98780487804878	0.959719789842382	NPM1(4)_T	0	0
ENSG00000164849.10	GPR146	0.085	0.474903	0.58818	1	0.996497373029772	NPM1(4)_T	0	0
ENSG00000236120.7	LINC03070	0.08499	0.812785	0.87024	0.426829268292683	0.401050788091068	NPM1(4)_T	0	0
ENSG00000117154.12	IGSF21	0.08498	0.812444	0.86997	0.426829268292683	0.444833625218914	NPM1(4)_T	0	0
ENSG00000065621.15	GSTO2	0.08497	0.4321	0.5474	1	1	NPM1(4)_T	0	0
ENSG00000213730.3	POLD2P1	0.08489	0.728329	0.80576	0.524390243902439	0.573555166374781	NPM1(4)_T	0	0
ENSG00000274251.1		0.08488	0.528928	0.63906	0.939024390243902	0.932574430823117	NPM1(4)_T	0	0
ENSG00000184270.6	H2AC21	0.08487	0.636105	0.73139	1	0.990367775831874	NPM1(4)_T	0	0
ENSG00000179057.14	IGSF22	0.08477	0.558103	0.66482	1	0.971103327495622	NPM1(4)_T	0	0
ENSG00000146063.20	TRIM41	0.08476	0.0443315	0.082826	1	1	NPM1(4)_T	0	0
ENSG00000130175.10	PRKCSH	0.08474	0.0500747	0.092087	1	1	NPM1(4)_T	1	0
ENSG00000211945.2	IGHV1-18	0.08472	0.661705	0.75253	1	0.992994746059545	NPM1(4)_T	0	0
ENSG00000233311.1	MTCO1P54	0.08472	0.799954	0.86049	0.426829268292683	0.430823117338003	NPM1(4)_T	0	0
ENSG00000263410.2	RN7SL460P	0.08471	0.684877	0.77185	0.731707317073171	0.716287215411559	NPM1(4)_T	0	0
ENSG00000259899.1		0.08466	0.589177	0.69202	0.926829268292683	0.927320490367776	NPM1(4)_T	0	0
ENSG00000273154.3		0.08462	0.709013	0.79106	0.597560975609756	0.533274956217163	NPM1(4)_T	0	0
ENSG00000179085.8	DPM3	0.08461	0.279543	0.38871	1	1	NPM1(4)_T	0	0
ENSG00000198574.6	SH2D1B	0.08453	0.607661	0.708	1	0.990367775831874	NPM1(4)_T	0	0
ENSG00000287047.1		0.08452	0.860489		0.146341463414634	0.177758318739054	NPM1(4)_T	0	0
ENSG00000227836.1		0.08448	0.548249	0.65613	0.939024390243902	0.936952714535902	NPM1(4)_T	0	0
ENSG00000278008.1	PPP1R26P4	0.08445	0.791349		0.25609756097561	0.251313485113835	NPM1(4)_T	0	0
ENSG00000202395.1	RN7SKP1	0.08443	0.855199	0.90017	0.158536585365854	0.263572679509632	NPM1(4)_T	0	0
ENSG00000167962.14	ZNF598	0.08442	0.137234	0.21704	1	1	NPM1(4)_T	0	1
ENSG00000256073.3	URB1-AS1	0.08439	0.364805	0.48011	1	0.999124343257443	NPM1(4)_T	0	0
ENSG00000257829.1		0.08437	0.820945	0.87578	0.292682926829268	0.286339754816112	NPM1(4)_T	0	0
ENSG00000288632.1		0.08436	0.613899	0.71314	0.890243902439024	0.851138353765324	NPM1(4)_T	0	0
ENSG00000244427.1	RPS3AP31	0.08435	0.760391	0.83032	0.365853658536585	0.468476357267951	NPM1(4)_T	0	0
ENSG00000089289.16	IGBP1	0.0843	0.0686134	0.12061	1	1	NPM1(4)_T	0	0
ENSG00000170430.10	MGMT	0.0843	0.414575	0.52996	1	0.999124343257443	NPM1(4)_T	0	1
ENSG00000213542.3	RPL7AP43	0.08426	0.242083	0.34637	1	0.999124343257443	NPM1(4)_T	0	0
ENSG00000132698.15	RAB25	0.08425	0.574566	0.67944	0.890243902439024	0.944833625218914	NPM1(4)_T	0	0
ENSG00000198258.11	UBL5	0.08423	0.10926	0.17927	1	1	NPM1(4)_T	0	0
ENSG00000105717.14	PBX4	0.0842	0.544761	0.65307	1	1	NPM1(4)_T	0	1
ENSG00000271344.1		0.08419	0.556529	0.66347	0.98780487804878	0.973730297723292	NPM1(4)_T	0	0
ENSG00000226438.1		0.08412	0.676885	0.76524	0.682926829268293	0.736427320490368	NPM1(4)_T	0	0
ENSG00000257167.2	TMPO-AS1	0.08412	0.253984	0.36025	1	1	NPM1(4)_T	0	0
ENSG00000249654.1	VN1R104P	0.08411	0.856658		0.219512195121951	0.171628721541156	NPM1(4)_T	0	0
ENSG00000258629.1	NCOA4P1	0.08408	0.680284	0.7679	0.780487804878049	0.725919439579685	NPM1(4)_T	0	0
ENSG00000160180.15	TFF3	0.08403	0.735287	0.81084	0.878048780487805	0.834500875656743	NPM1(4)_T	0	0
ENSG00000235440.1	RPS2P15	0.08398	0.582508	0.68634	0.902439024390244	0.942206654991243	NPM1(4)_T	0	0
ENSG00000236279.7	CLEC2L	0.08397	0.782125	0.84691	0.719512195121951	0.719789842381786	NPM1(4)_T	0	0
ENSG00000251342.1		0.08396	0.778001	0.84382	0.341463414634146	0.414185639229422	NPM1(4)_T	0	0
ENSG00000115750.17	TAF1B	0.08395	0.131757	0.20977	1	1	NPM1(4)_T	0	1
ENSG00000204595.1	DPRX	0.08395	0.840497		0.195121951219512	0.204903677758319	NPM1(4)_T	0	1
ENSG00000066455.13	GOLGA5	0.08394	0.0875018	0.14838	1	1	NPM1(4)_T	0	0
ENSG00000100554.12	ATP6V1D	0.08394	0.138271	0.2183	1	1	NPM1(4)_T	0	0
ENSG00000109674.4	NEIL3	0.08388	0.541556	0.65006	1	0.999124343257443	NPM1(4)_T	0	0
ENSG00000197429.11	IPP	0.08384	0.282229	0.39173	1	0.999124343257443	NPM1(4)_T	0	0
ENSG00000274569.1		0.08382	0.640116	0.73474	0.719512195121951	0.754816112084063	NPM1(4)_T	0	0
ENSG00000163788.14	SNRK	0.08381	0.24129	0.34545	1	1	NPM1(4)_T	0	0
ENSG00000250347.1		0.08377	0.63698	0.73211	0.768292682926829	0.787215411558669	NPM1(4)_T	0	0
ENSG00000243954.3	RN7SL743P	0.08372	0.706714	0.78922	0.634146341463415	0.656742556917688	NPM1(4)_T	0	0
ENSG00000211788.2	TRAV13-1	0.08368	0.656577	0.74835	0.963414634146341	0.932574430823117	NPM1(4)_T	0	0
ENSG00000286883.1		0.08361	0.755734	0.82681	0.341463414634146	0.359894921190893	NPM1(4)_T	0	0
ENSG00000147168.13	IL2RG	0.08353	0.379422	0.49485	1	1	NPM1(4)_T	1	0
ENSG00000237672.1	KRR1P1	0.08351	0.450801	0.56537	1	0.994746059544658	NPM1(4)_T	0	0
ENSG00000102172.16	SMS	0.08345	0.0634668	0.11288	1	1	NPM1(4)_T	0	0
ENSG00000231682.1	LINC01891	0.08338	0.697386	0.78187	0.804878048780488	0.798598949211909	NPM1(4)_T	0	0
ENSG00000236816.3	ANKRD20A7P	0.08337	0.825781	0.87931	0.597560975609756	0.61646234676007	NPM1(4)_T	0	0
ENSG00000167136.7	ENDOG	0.08333	0.380118	0.49553	1	0.999124343257443	NPM1(4)_T	0	0
ENSG00000265055.2		0.08332	0.577149	0.68174	0.841463414634146	0.832749562171629	NPM1(4)_T	0	0
ENSG00000222365.1	SNORD12B	0.08321	0.652167	0.74464	0.829268292682927	0.774080560420315	NPM1(4)_T	0	0
ENSG00000164096.13	C4orf3	0.0832	0.0986237	0.16425	1	1	NPM1(4)_T	0	0
ENSG00000288105.1		0.08318	0.864191		0.182926829268293	0.169877408056042	NPM1(4)_T	0	0
ENSG00000180730.5	SHISA2	0.08317	0.748936	0.82091	0.865853658536585	0.873029772329247	NPM1(4)_T	0	0
ENSG00000213262.3	VDAC2P3	0.08314	0.60587	0.70653	0.890243902439024	0.876532399299475	NPM1(4)_T	0	0
ENSG00000286071.1		0.08314	0.564851	0.6707	1	0.998248686514886	NPM1(4)_T	0	0
ENSG00000276839.1		0.08308	0.751499	0.82328	0.475609756097561	0.395796847635727	NPM1(4)_T	0	0
ENSG00000162927.14	PUS10	0.08305	0.176063	0.26728	1	1	NPM1(4)_T	0	0
ENSG00000260392.6		0.08305	0.657288	0.74902	0.707317073170732	0.718914185639229	NPM1(4)_T	0	0
ENSG00000142945.13	KIF2C	0.08303	0.435965	0.55113	1	1	NPM1(4)_T	0	0
ENSG00000184056.15	VPS33B	0.08301	0.0894236	0.15115	1	1	NPM1(4)_T	0	0
ENSG00000129173.13	E2F8	0.083	0.523146	0.63376	1	1	NPM1(4)_T	0	1
ENSG00000145649.8	GZMA	0.08298	0.612727	0.71217	1	0.994746059544658	NPM1(4)_T	0	0
ENSG00000273702.1		0.08294	0.304367	0.41615	1	0.999124343257443	NPM1(4)_T	0	0
ENSG00000285823.1	LINC02793	0.08293	0.772665	0.83985	0.402439024390244	0.457092819614711	NPM1(4)_T	0	0
ENSG00000252594.1	RNU6-656P	0.08289	0.846995	0.89479	0.195121951219512	0.218914185639229	NPM1(4)_T	0	0
ENSG00000154655.16	L3MBTL4	0.08288	0.705401	0.78822	0.98780487804878	0.973730297723292	NPM1(4)_T	0	1
ENSG00000231007.5	CDC20P1	0.08286	0.691871	0.77775	0.768292682926829	0.795971978984238	NPM1(4)_T	0	0
ENSG00000181800.6	CELF2-AS1	0.08285	0.480723	0.59382	1	0.999124343257443	NPM1(4)_T	0	0
ENSG00000287916.1		0.08278	0.599595	0.70098	0.804878048780488	0.850262697022767	NPM1(4)_T	0	0
ENSG00000241351.3	IGKV3-11	0.08275	0.648312	0.74148	1	0.994746059544658	NPM1(4)_T	0	0
ENSG00000253986.1		0.08275	0.812531	0.87004	0.268292682926829	0.374781085814361	NPM1(4)_T	0	0
ENSG00000259002.2		0.08271	0.764983	0.83397	0.463414634146341	0.395796847635727	NPM1(4)_T	0	0
ENSG00000182952.5	HMGN4	0.08265	0.0659112	0.1165	1	1	NPM1(4)_T	0	0
ENSG00000254614.2	CAPN1-AS1	0.08265	0.447776	0.56257	1	1	NPM1(4)_T	0	0
ENSG00000135898.10	GPR55	0.08264	0.534782	0.64412	1	0.992994746059545	NPM1(4)_T	0	0
ENSG00000256582.1	LINC02390	0.08264	0.553633	0.66091	1	0.983362521891419	NPM1(4)_T	0	0
ENSG00000139496.16	NUP58	0.0826	0.199553	0.29606	1	1	NPM1(4)_T	0	0
ENSG00000222123.1	RNA5SP390	0.08257	0.747744	0.82	0.621951219512195	0.640105078809107	NPM1(4)_T	0	0
ENSG00000269044.2		0.08255	0.177926	0.26939	1	1	NPM1(4)_T	0	0
ENSG00000167110.18	GOLGA2	0.08244	0.0480159	0.088755	1	1	NPM1(4)_T	0	0
ENSG00000236209.1		0.08242	0.777909	0.84376	0.768292682926829	0.638353765323993	NPM1(4)_T	0	0
ENSG00000088808.18	PPP1R13B	0.0824	0.52463	0.63511	1	1	NPM1(4)_T	0	0
ENSG00000225249.6	LINC00378	0.08235	0.857085	0.90151	0.231707317073171	0.204028021015762	NPM1(4)_T	0	0
ENSG00000283696.1		0.08233	0.357418	0.47227	1	0.996497373029772	NPM1(4)_T	0	0
ENSG00000220131.1		0.08229	0.766964	0.83536	0.48780487804878	0.470227670753065	NPM1(4)_T	0	0
ENSG00000234044.1		0.08221	0.789566	0.85277	0.353658536585366	0.333625218914186	NPM1(4)_T	0	0
ENSG00000271318.1	MOB4P2	0.0822	0.711385	0.79298	0.560975609756098	0.569176882661997	NPM1(4)_T	0	0
ENSG00000095380.11	NANS	0.08217	0.106317	0.1751	1	1	NPM1(4)_T	0	0
ENSG00000215835.2		0.08214	0.242302	0.34664	1	0.999124343257443	NPM1(4)_T	0	0
ENSG00000262179.3	MYMX	0.08213	0.706431	0.78901	0.707317073170732	0.654115586690017	NPM1(4)_T	0	0
ENSG00000280088.1		0.08211	0.259561	0.36685	1	1	NPM1(4)_T	0	0
ENSG00000162782.16	TDRD5	0.0821	0.830525	0.88249	0.317073170731707	0.422942206654991	NPM1(4)_T	0	0
ENSG00000102245.8	CD40LG	0.08209	0.5852	0.68853	1	0.999124343257443	NPM1(4)_T	1	1
ENSG00000226742.4	HSBP1L1	0.08209	0.420488	0.53601	1	1	NPM1(4)_T	0	0
ENSG00000228078.1	HLA-U	0.08208	0.626532	0.72359	0.890243902439024	0.910683012259194	NPM1(4)_T	0	0
ENSG00000108349.17	CASC3	0.08203	0.0362737	0.069612	1	1	NPM1(4)_T	0	0
ENSG00000279610.1	C20orf181	0.08203	0.78546	0.84955	0.353658536585366	0.387040280210158	NPM1(4)_T	0	0
ENSG00000125458.7	NT5C	0.08201	0.18961	0.28382	1	1	NPM1(4)_T	0	0
ENSG00000163636.11	PSMD6	0.082	0.0843448	0.14381	1	1	NPM1(4)_T	0	0
ENSG00000164318.18	EGFLAM	0.08197	0.823487	0.8775	0.378048780487805	0.391418563922942	NPM1(4)_T	0	0
ENSG00000285190.1		0.08192	0.67697	0.76529	0.682926829268293	0.725919439579685	NPM1(4)_T	0	0
ENSG00000225486.1		0.08189	0.62736	0.72417	0.829268292682927	0.82661996497373	NPM1(4)_T	0	0
ENSG00000183506.17	PI4KAP2	0.08186	0.181937	0.27442	1	1	NPM1(4)_T	0	0
ENSG00000211797.2	TRAV17	0.08184	0.686752	0.77336	0.926829268292683	0.853765323992995	NPM1(4)_T	0	0
ENSG00000177889.10	UBE2N	0.08183	0.0549565	0.099807	1	1	NPM1(4)_T	0	1
ENSG00000033030.15	ZCCHC8	0.08175	0.216464	0.31622	1	1	NPM1(4)_T	0	0
ENSG00000169689.15	CENPX	0.08173	0.252971	0.35912	1	1	NPM1(4)_T	0	1
ENSG00000155034.19	FBXL18	0.08171	0.190974	0.28549	1	1	NPM1(4)_T	0	0
ENSG00000267033.1		0.0817	0.503607	0.61561	0.951219512195122	0.974605954465849	NPM1(4)_T	0	0
ENSG00000100335.15	MIEF1	0.08162	0.0910533	0.15343	1	1	NPM1(4)_T	0	0
ENSG00000275532.1		0.08155	0.410535	0.52603	1	0.989492119089317	NPM1(4)_T	0	0
ENSG00000127445.14	PIN1	0.08152	0.056319	0.10187	1	1	NPM1(4)_T	0	1
ENSG00000112031.16	MTRF1L	0.08145	0.144343	0.2262	1	1	NPM1(4)_T	0	0
ENSG00000181830.9	SLC35C1	0.08142	0.245289	0.35028	1	1	NPM1(4)_T	0	0
ENSG00000273010.1		0.08142	0.410463	0.52595	1	0.996497373029772	NPM1(4)_T	0	0
ENSG00000260196.1		0.0814	0.509837	0.62141	1	0.998248686514886	NPM1(4)_T	0	0
ENSG00000164494.12	PDSS2	0.08139	0.13263	0.21094	1	1	NPM1(4)_T	0	0
ENSG00000185291.12	IL3RA	0.08138	0.316221	0.42894	1	1	NPM1(4)_T	1	0
ENSG00000228540.1		0.08138	0.584974	0.68841	0.865853658536585	0.908056042031524	NPM1(4)_T	0	0
ENSG00000244575.3	IGKV1-27	0.08133	0.66574	0.75569	0.98780487804878	0.987740805604203	NPM1(4)_T	0	0
ENSG00000125520.14	SLC2A4RG	0.08131	0.273751	0.38239	1	1	NPM1(4)_T	0	1
ENSG00000259548.1		0.08131	0.638506	0.73333	0.780487804878049	0.804728546409807	NPM1(4)_T	0	0
ENSG00000286998.1		0.08131	0.845665		0.207317073170732	0.183887915936953	NPM1(4)_T	0	0
ENSG00000169446.5	MMGT1	0.08121	0.120668	0.19478	1	1	NPM1(4)_T	1	0
ENSG00000257194.2		0.08118	0.766267	0.83493	0.378048780487805	0.459719789842382	NPM1(4)_T	0	0
ENSG00000267529.3		0.08116	0.624543	0.72183	0.975609756097561	0.949211908931699	NPM1(4)_T	0	0
ENSG00000095139.14	ARCN1	0.08114	0.202255	0.29927	1	1	NPM1(4)_T	0	0
ENSG00000069667.16	RORA	0.08112	0.590125	0.69273	1	1	NPM1(4)_T	0	1
ENSG00000287012.1		0.08112	0.836973		0.146341463414634	0.207530647985989	NPM1(4)_T	0	0
ENSG00000276823.1		0.0811	0.564297	0.67033	0.865853658536585	0.912434325744308	NPM1(4)_T	0	0
ENSG00000133773.12	CCDC59	0.08107	0.206986	0.30504	1	1	NPM1(4)_T	0	0
ENSG00000071054.16	MAP4K4	0.08089	0.223319	0.32434	1	1	NPM1(4)_T	0	0
ENSG00000103415.12	HMOX2	0.08086	0.178817	0.27054	1	1	NPM1(4)_T	0	0
ENSG00000072134.15	EPN2	0.08083	0.54798	0.65588	1	0.998248686514886	NPM1(4)_T	0	0
ENSG00000185813.11	PCYT2	0.08083	0.227365	0.32903	1	1	NPM1(4)_T	0	0
ENSG00000197150.13	ABCB8	0.08083	0.15524	0.24049	1	1	NPM1(4)_T	0	0
ENSG00000224646.2	RPS28P5	0.08081	0.779721	0.84513	0.317073170731707	0.350262697022767	NPM1(4)_T	0	0
ENSG00000270802.2		0.08073	0.577171	0.68174	0.963414634146341	0.984238178633975	NPM1(4)_T	0	0
ENSG00000111837.12	MAK	0.08065	0.433697	0.54892	1	0.998248686514886	NPM1(4)_T	0	0
ENSG00000236713.1		0.08064	0.655334	0.74737	0.768292682926829	0.761821366024518	NPM1(4)_T	0	0
ENSG00000196866.3	H2AC7	0.08062	0.672404	0.76135	0.914634146341463	0.90630472854641	NPM1(4)_T	0	0
ENSG00000231057.4	NEK2-DT	0.08062	0.717298	0.79727	0.609756097560976	0.564798598949212	NPM1(4)_T	0	0
ENSG00000243141.2	RPL23AP66	0.08062	0.818806	0.87418	0.195121951219512	0.263572679509632	NPM1(4)_T	0	0
ENSG00000238231.2		0.08055	0.485843	0.59862	0.975609756097561	0.975481611208406	NPM1(4)_T	0	0
ENSG00000240328.1		0.08044	0.698344	0.7827	0.695121951219512	0.708406304728546	NPM1(4)_T	0	0
ENSG00000227359.1	LINC02936	0.08042	0.484766	0.59756	0.975609756097561	0.98861646234676	NPM1(4)_T	0	0
ENSG00000261215.1		0.0804	0.529015	0.63909	1	0.971103327495622	NPM1(4)_T	0	0
ENSG00000227002.2	SNRPEP10	0.08039	0.845157	0.89353	0.219512195121951	0.218914185639229	NPM1(4)_T	0	0
ENSG00000214578.5	HMGN2P15	0.08034	0.534763	0.64411	0.926829268292683	0.958844133099825	NPM1(4)_T	0	0
ENSG00000236094.2	LINC00545	0.08033	0.833681	0.88496	0.231707317073171	0.248686514886165	NPM1(4)_T	0	0
ENSG00000174943.11	KCTD13	0.0803	0.047826	0.088463	1	1	NPM1(4)_T	0	0
ENSG00000266934.1		0.08027	0.614158	0.71332	0.841463414634146	0.878283712784588	NPM1(4)_T	0	0
ENSG00000259394.2		0.08022	0.510806	0.62227	0.98780487804878	0.987740805604203	NPM1(4)_T	0	0
ENSG00000172367.16	NHERF4	0.08019	0.517215	0.62808	1	0.992994746059545	NPM1(4)_T	0	0
ENSG00000224183.1	SDHDP6	0.08014	0.506707	0.61859	0.963414634146341	0.974605954465849	NPM1(4)_T	0	0
ENSG00000229065.1		0.08013	0.679697	0.76743	0.646341463414634	0.669001751313485	NPM1(4)_T	0	0
ENSG00000271494.1		0.08006	0.826859	0.87998	0.378048780487805	0.339754816112084	NPM1(4)_T	0	0
ENSG00000259831.1	LINC00567	0.08002	0.816579	0.8727	0.25609756097561	0.263572679509632	NPM1(4)_T	0	0
ENSG00000207588.1	MIR593	0.08001	0.616385	0.71518	0.926829268292683	0.901050788091068	NPM1(4)_T	0	0
ENSG00000234107.1	TPT1P1	0.08	0.689109	0.7754	0.780487804878049	0.836252189141856	NPM1(4)_T	0	0
ENSG00000106392.11	C1GALT1	0.07994	0.263551	0.37119	1	1	NPM1(4)_T	0	0
ENSG00000160233.8	LRRC3	0.07991	0.3826	0.49789	1	0.998248686514886	NPM1(4)_T	0	0
ENSG00000175105.8	ZNF654	0.07991	0.263912	0.37164	1	1	NPM1(4)_T	0	1
ENSG00000280474.1		0.0799	0.622567	0.72034	0.926829268292683	0.880910683012259	NPM1(4)_T	0	0
ENSG00000215421.9	ZNF407	0.07988	0.276957	0.38576	1	1	NPM1(4)_T	0	1
ENSG00000286441.1		0.07987	0.815981	0.87224	0.25609756097561	0.264448336252189	NPM1(4)_T	0	0
ENSG00000163235.16	TGFA	0.07978	0.613078	0.71242	1	0.997373029772329	NPM1(4)_T	0	0
ENSG00000170312.16	CDK1	0.07976	0.529395	0.6394	1	1	NPM1(4)_T	0	0
ENSG00000269053.1		0.07975	0.493476	0.60609	1	0.987740805604203	NPM1(4)_T	0	0
ENSG00000236039.3	LINC02889	0.07973	0.701173	0.78488	0.926829268292683	0.877408056042032	NPM1(4)_T	0	0
ENSG00000211660.3	IGLV2-23	0.07965	0.675706	0.76419	1	0.997373029772329	NPM1(4)_T	0	0
ENSG00000262120.1		0.07964	0.898329	0.93048	0.146341463414634	0.176882661996497	NPM1(4)_T	0	0
ENSG00000100220.12	RTCB	0.07962	0.0455842	0.084875	1	1	NPM1(4)_T	0	0
ENSG00000166734.20	GOLM2	0.0796	0.0689391	0.12107	1	1	NPM1(4)_T	0	0
ENSG00000211714.3	TRBV7-3	0.07955	0.476032	0.58927	1	0.993870402802102	NPM1(4)_T	0	0
ENSG00000163975.12	MELTF	0.07951	0.49155	0.60411	1	1	NPM1(4)_T	0	0
ENSG00000104129.10	DNAJC17	0.0795	0.077927	0.13445	1	1	NPM1(4)_T	0	0
ENSG00000149428.19	HYOU1	0.07949	0.253525	0.35973	1	1	NPM1(4)_T	1	0
ENSG00000270020.1		0.07948	0.540615	0.64925	0.975609756097561	0.980735551663748	NPM1(4)_T	0	0
ENSG00000240210.3	RPL7AP5	0.07944	0.661734	0.75253	0.768292682926829	0.780210157618214	NPM1(4)_T	0	0
ENSG00000101391.21	CDK5RAP1	0.07943	0.0388095	0.073817	1	1	NPM1(4)_T	0	0
ENSG00000268288.1		0.07942	0.78415	0.84853	0.292682926829268	0.387915936952715	NPM1(4)_T	0	0
ENSG00000232774.8	LINC03033	0.07936	0.52926	0.63929	1	0.976357267950963	NPM1(4)_T	0	0
ENSG00000165775.18	FUNDC2	0.07933	0.0656334	0.11608	1	1	NPM1(4)_T	0	0
ENSG00000213149.3	CNN2P9	0.07931	0.254207	0.36045	1	1	NPM1(4)_T	0	0
ENSG00000104320.14	NBN	0.0793	0.220863	0.32142	1	1	NPM1(4)_T	0	0
ENSG00000235804.2		0.07925	0.840656	0.89015	0.268292682926829	0.2784588441331	NPM1(4)_T	0	0
ENSG00000277368.1		0.07924	0.430268	0.54559	1	0.986865148861646	NPM1(4)_T	0	0
ENSG00000160584.16	SIK3	0.07923	0.0882653	0.1495	1	1	NPM1(4)_T	0	0
ENSG00000166454.10	ATMIN	0.07923	0.139002	0.21921	1	1	NPM1(4)_T	0	1
ENSG00000235581.1		0.07919	0.803326	0.8632	0.304878048780488	0.297723292469352	NPM1(4)_T	0	0
ENSG00000244286.1	ITGB5-AS1	0.07919	0.825044	0.87866	0.390243902439024	0.322241681260946	NPM1(4)_T	0	0
ENSG00000287087.1		0.07919	0.60508	0.70581	0.963414634146341	0.936952714535902	NPM1(4)_T	0	0
ENSG00000225798.1		0.07916	0.5326	0.64231	0.975609756097561	0.973730297723292	NPM1(4)_T	0	0
ENSG00000140506.17	LMAN1L	0.07912	0.764116	0.83326	0.524390243902439	0.528896672504378	NPM1(4)_T	0	0
ENSG00000204194.1	RPL12P1	0.07912	0.729012	0.8063	0.5	0.590192644483363	NPM1(4)_T	0	0
ENSG00000212205.1		0.07912	0.638462	0.73331	0.878048780487805	0.866024518388792	NPM1(4)_T	0	0
ENSG00000104381.14	GDAP1	0.07909	0.36695	0.48231	1	1	NPM1(4)_T	0	0
ENSG00000233476.3	EEF1A1P6	0.07908	0.513778	0.62492	1	1	NPM1(4)_T	0	0
ENSG00000259770.2		0.07904	0.797986	0.85896	0.390243902439024	0.327495621716287	NPM1(4)_T	0	0
ENSG00000147432.7	CHRNB3	0.07901	0.869017		0.109756097560976	0.183887915936953	NPM1(4)_T	0	0
ENSG00000176318.8	FOXN3P1	0.07897	0.675168	0.76371	0.792682926829268	0.799474605954466	NPM1(4)_T	0	0
ENSG00000213338.3	ATF4P1	0.07897	0.729929	0.80692	0.475609756097561	0.580560420315236	NPM1(4)_T	0	0
ENSG00000201563.1		0.07887	0.535528	0.64479	0.963414634146341	0.983362521891419	NPM1(4)_T	0	0
ENSG00000213237.4	PTMAP10	0.07887	0.424368	0.53997	0.98780487804878	0.995621716287215	NPM1(4)_T	0	0
ENSG00000244399.3	RN7SL251P	0.07883	0.820313	0.87531	0.268292682926829	0.290718038528897	NPM1(4)_T	0	0
ENSG00000140451.13	PIF1	0.0788	0.548628	0.65651	1	0.998248686514886	NPM1(4)_T	0	0
ENSG00000162078.11	ZG16B	0.07878	0.58719	0.69032	1	0.994746059544658	NPM1(4)_T	0	0
ENSG00000143994.14	ABHD1	0.07877	0.441644	0.55674	1	0.997373029772329	NPM1(4)_T	0	0
ENSG00000184293.7	CLECL1P	0.07875	0.680366	0.76797	1	1	NPM1(4)_T	0	0
ENSG00000185495.10	SEPTIN7P13	0.07875	0.272542	0.3811	1	0.999124343257443	NPM1(4)_T	0	0
ENSG00000274967.1		0.07875	0.578564	0.68289	0.951219512195122	0.939579684763573	NPM1(4)_T	0	0
ENSG00000077984.6	CST7	0.07874	0.613518	0.7128	1	1	NPM1(4)_T	0	0
ENSG00000214301.4	MAF1P1	0.07874	0.828486	0.8811	0.25609756097561	0.25569176882662	NPM1(4)_T	0	0
ENSG00000198416.9	ZNF658B	0.07873	0.561444	0.66796	0.98780487804878	0.964098073555166	NPM1(4)_T	0	0
ENSG00000221914.11	PPP2R2A	0.07872	0.200716	0.2975	1	1	NPM1(4)_T	0	0
ENSG00000238110.1		0.07871	0.626902	0.72383	0.865853658536585	0.841506129597198	NPM1(4)_T	0	0
ENSG00000276137.1	MIR6133	0.0787	0.846539		0.158536585365854	0.194395796847636	NPM1(4)_T	0	0
ENSG00000241666.2		0.07869	0.562414	0.66869	1	1	NPM1(4)_T	0	0
ENSG00000141385.10	AFG3L2	0.07862	0.108401	0.17806	1	1	NPM1(4)_T	0	0
ENSG00000215572.2	ESRRAP1	0.07861	0.684073	0.77112	0.707317073170732	0.745183887915937	NPM1(4)_T	0	0
ENSG00000279638.1		0.07856	0.836847	0.88748	0.536585365853659	0.455341506129597	NPM1(4)_T	0	0
ENSG00000108953.17	YWHAE	0.07854	0.0858735	0.14601	1	1	NPM1(4)_T	0	0
ENSG00000250686.2	KHDRBS2-OT1	0.07854	0.804017	0.86377	0.439024390243902	0.459719789842382	NPM1(4)_T	0	0
ENSG00000277232.2	GTSE1-DT	0.07853	0.452674	0.56727	1	0.993870402802102	NPM1(4)_T	0	0
ENSG00000129473.11	BCL2L2	0.07852	0.150586	0.23426	1	1	NPM1(4)_T	0	0
ENSG00000254146.1	HMGB1P46	0.07852	0.87402	0.91375	0.146341463414634	0.189141856392294	NPM1(4)_T	0	0
ENSG00000133246.12	PRAM1	0.07851	0.404048	0.51993	1	1	NPM1(4)_T	0	1
ENSG00000232860.8	SMG7-AS1	0.0785	0.256538	0.36322	1	1	NPM1(4)_T	0	0
ENSG00000215771.2	LRRC37A14P	0.07849	0.662021	0.75281	0.841463414634146	0.82661996497373	NPM1(4)_T	0	0
ENSG00000198646.14	NCOA6	0.07848	0.04341	0.081317	1	1	NPM1(4)_T	0	1
ENSG00000214892.4	USP8P1	0.07847	0.587907	0.69089	0.951219512195122	0.951838879159369	NPM1(4)_T	0	0
ENSG00000169347.17	GP2	0.07846	0.847991	0.89555	0.219512195121951	0.237302977232925	NPM1(4)_T	0	0
ENSG00000230054.3	TEX53	0.07846	0.642755	0.737	0.841463414634146	0.791593695271454	NPM1(4)_T	0	0
ENSG00000206715.1	RNU6-444P	0.07844	0.655033	0.74712	0.792682926829268	0.821366024518389	NPM1(4)_T	0	0
ENSG00000283415.2		0.07843	0.864499	0.90714	0.378048780487805	0.397548161120841	NPM1(4)_T	0	0
ENSG00000102901.13	CENPT	0.07842	0.129735	0.20703	1	1	NPM1(4)_T	0	1
ENSG00000211800.3	TRAV20	0.07842	0.727066	0.80487	0.804878048780488	0.75569176882662	NPM1(4)_T	0	0
ENSG00000213650.3		0.07839	0.542371	0.65083	0.951219512195122	0.951838879159369	NPM1(4)_T	0	0
ENSG00000237642.1	HMGB3P5	0.07839	0.862018	0.90544	0.170731707317073	0.21015761821366	NPM1(4)_T	0	0
ENSG00000115145.10	STAM2	0.07838	0.153725	0.23846	1	1	NPM1(4)_T	0	0
ENSG00000204815.10	ODAD4	0.07838	0.502024	0.61406	1	1	NPM1(4)_T	0	0
ENSG00000237765.8	FAM200B	0.07836	0.280843	0.39014	1	1	NPM1(4)_T	0	1
ENSG00000196335.13	STK31	0.07834	0.653488	0.74582	0.975609756097561	0.948336252189142	NPM1(4)_T	0	0
ENSG00000228184.1	SNX19P1	0.07833	0.771971	0.83937	0.451219512195122	0.450963222416813	NPM1(4)_T	0	0
ENSG00000206965.1	RNU6-5P	0.0783	0.399188	0.51508	0.975609756097561	0.995621716287215	NPM1(4)_T	0	0
ENSG00000273437.1		0.07819	0.396603	0.5125	0.98780487804878	0.997373029772329	NPM1(4)_T	0	0
ENSG00000172613.8	RAD9A	0.07816	0.147087	0.22983	1	1	NPM1(4)_T	0	0
ENSG00000253971.1	CDC42P3	0.07815	0.552781	0.66017	0.951219512195122	0.938704028021016	NPM1(4)_T	0	0
ENSG00000275807.1		0.07812	0.181738	0.27419	1	1	NPM1(4)_T	0	0
ENSG00000282097.1		0.0781	0.779722	0.84513	0.365853658536585	0.407180385288967	NPM1(4)_T	0	0
ENSG00000188060.7	RAB42	0.07807	0.500801	0.61298	1	0.995621716287215	NPM1(4)_T	0	0
ENSG00000240125.1	RPL23AP75	0.07807	0.656426	0.74822	0.841463414634146	0.859019264448336	NPM1(4)_T	0	0
ENSG00000163681.16	SLMAP	0.07806	0.116346	0.18888	1	1	NPM1(4)_T	0	0
ENSG00000166111.10	SVOP	0.07805	0.740261	0.81458	0.609756097560976	0.609457092819615	NPM1(4)_T	0	0
ENSG00000278954.1		0.07805	0.659785	0.7511	0.731707317073171	0.82661996497373	NPM1(4)_T	0	0
ENSG00000278737.1		0.07803	0.659125	0.75066	0.75609756097561	0.763572679509632	NPM1(4)_T	0	0
ENSG00000238304.1	RNU7-50P	0.07802	0.807981	0.86665	0.48780487804878	0.51138353765324	NPM1(4)_T	0	0
ENSG00000008324.12	SS18L2	0.078	0.0985778	0.1642	1	1	NPM1(4)_T	0	0
ENSG00000248936.1		0.078	0.478552	0.5919	0.98780487804878	0.992119089316988	NPM1(4)_T	0	0
ENSG00000284308.1	C2orf81	0.07798	0.470657	0.58419	0.975609756097561	0.978984238178634	NPM1(4)_T	0	0
ENSG00000109083.14	IFT20	0.07797	0.163011	0.25063	1	1	NPM1(4)_T	0	0
ENSG00000250197.1	HMGN1P15	0.07795	0.660213	0.75136	0.853658536585366	0.798598949211909	NPM1(4)_T	0	0
ENSG00000269720.2	CCDC194	0.07795	0.592061	0.69439	1	0.991243432574431	NPM1(4)_T	0	0
ENSG00000273500.1	MIR6129	0.07795	0.813313	0.87055	0.304878048780488	0.268826619964974	NPM1(4)_T	0	0
ENSG00000233467.2	HAX1P1	0.07793	0.655624	0.74762	0.792682926829268	0.808231173380035	NPM1(4)_T	0	0
ENSG00000254164.1		0.07792	0.817107	0.87309	0.25609756097561	0.283712784588441	NPM1(4)_T	0	0
ENSG00000130702.15	LAMA5	0.07788	0.617473	0.71614	1	1	NPM1(4)_T	1	0
ENSG00000266222.1		0.07781	0.831835	0.88348	0.329268292682927	0.274080560420315	NPM1(4)_T	0	0
ENSG00000100410.8	PHF5A	0.07778	0.101587	0.16843	1	1	NPM1(4)_T	0	1
ENSG00000258599.2		0.07769	0.694207	0.77953	0.658536585365854	0.694395796847636	NPM1(4)_T	0	0
ENSG00000128185.10	DGCR6L	0.07762	0.22535	0.32666	1	1	NPM1(4)_T	0	0
ENSG00000261293.1		0.0776	0.678351	0.76635	0.780487804878049	0.79246935201401	NPM1(4)_T	0	0
ENSG00000237263.1	MAPK6P3	0.07757	0.661236	0.75213	0.865853658536585	0.919439579684764	NPM1(4)_T	0	0
ENSG00000236773.1		0.07755	0.477497	0.5907	0.963414634146341	0.981611208406305	NPM1(4)_T	0	0
ENSG00000149311.19	ATM	0.07754	0.379873	0.49536	1	1	NPM1(4)_T	0	1
ENSG00000221760.1	MIR548J	0.07753	0.769874	0.83778	0.5	0.531523642732049	NPM1(4)_T	0	0
ENSG00000073331.18	ALPK1	0.07752	0.261204	0.36858	1	1	NPM1(4)_T	0	0
ENSG00000170677.6	SOCS6	0.07752	0.418928	0.5343	1	1	NPM1(4)_T	0	0
ENSG00000252333.1	RNU6-964P	0.07752	0.799206	0.85991	0.341463414634146	0.345008756567426	NPM1(4)_T	0	0
ENSG00000258477.1	PPIAP6	0.07749	0.510247	0.62179	0.98780487804878	0.978108581436077	NPM1(4)_T	0	0
ENSG00000141446.11	ESCO1	0.07746	0.238766	0.3426	1	1	NPM1(4)_T	0	0
ENSG00000136504.13	KAT7	0.07745	0.197067	0.29305	1	1	NPM1(4)_T	0	1
ENSG00000158748.4	HTR6	0.07745	0.608769	0.70896	0.951219512195122	0.966725043782837	NPM1(4)_T	0	0
ENSG00000123636.18	BAZ2B	0.07737	0.226861	0.32842	1	1	NPM1(4)_T	0	1
ENSG00000287522.1		0.07728	0.833739		0.207317073170732	0.219789842381786	NPM1(4)_T	0	0
ENSG00000285978.1		0.07722	0.866195		0.158536585365854	0.177758318739054	NPM1(4)_T	0	0
ENSG00000265745.2	RN7SL375P	0.07715	0.826478		0.24390243902439	0.239929947460595	NPM1(4)_T	0	0
ENSG00000123066.9	MED13L	0.07714	0.261127	0.36852	1	1	NPM1(4)_T	0	1
ENSG00000175203.17	DCTN2	0.07714	0.044727	0.083451	1	1	NPM1(4)_T	0	0
ENSG00000251546.1	IGKV1D-39	0.07712	0.733365	0.80928	0.963414634146341	0.887915936952715	NPM1(4)_T	0	0
ENSG00000276413.1		0.07708	0.832342		0.207317073170732	0.234676007005254	NPM1(4)_T	0	0
ENSG00000275208.1	MIR6745	0.07707	0.849737		0.134146341463415	0.200525394045534	NPM1(4)_T	0	0
ENSG00000213361.2	RPL36P12	0.07701	0.71794	0.79779	0.731707317073171	0.758318739054291	NPM1(4)_T	0	0
ENSG00000226954.1		0.077	0.725473	0.80355	0.914634146341463	0.88353765323993	NPM1(4)_T	0	0
ENSG00000261490.1		0.07699	0.439084	0.55424	1	0.999124343257443	NPM1(4)_T	0	0
ENSG00000224946.1		0.07695	0.810794	0.86876	0.292682926829268	0.330122591943958	NPM1(4)_T	0	0
ENSG00000200750.1		0.0769	0.863428		0.158536585365854	0.193520140105079	NPM1(4)_T	0	0
ENSG00000252383.1	RNU6-314P	0.07689	0.757484	0.82811	0.560975609756098	0.555166374781086	NPM1(4)_T	0	0
ENSG00000286107.1		0.07681	0.798084	0.85904	0.341463414634146	0.304728546409807	NPM1(4)_T	0	0
ENSG00000142687.18	KIAA0319L	0.07675	0.152429	0.23674	1	1	NPM1(4)_T	1	0
ENSG00000286156.1	BMS1P23	0.07674	0.695381	0.78044	0.707317073170732	0.797723292469352	NPM1(4)_T	0	0
ENSG00000064419.13	TNPO3	0.07673	0.114393	0.18624	1	1	NPM1(4)_T	0	0
ENSG00000117305.15	HMGCL	0.07673	0.297804	0.40886	1	1	NPM1(4)_T	0	0
ENSG00000171953.16	ATPAF2	0.07667	0.0754035	0.13069	1	1	NPM1(4)_T	0	0
ENSG00000253980.1		0.07659	0.744342	0.81735	0.646341463414634	0.7215411558669	NPM1(4)_T	0	0
ENSG00000272333.7	KMT2B	0.07658	0.0675596	0.11905	1	1	NPM1(4)_T	0	1
ENSG00000140463.14	BBS4	0.07654	0.157523	0.24341	1	1	NPM1(4)_T	0	0
ENSG00000179292.5	TMEM151A	0.07652	0.766287	0.83493	0.670731707317073	0.675131348511384	NPM1(4)_T	0	0
ENSG00000189227.6	C15orf61	0.07651	0.21142	0.31044	1	1	NPM1(4)_T	0	0
ENSG00000274493.1	MRPS17P5	0.07646	0.85443		0.170731707317073	0.192644483362522	NPM1(4)_T	0	0
ENSG00000266501.1	ATG12P1	0.07642	0.468868	0.58266	1	0.972854640980736	NPM1(4)_T	0	0
ENSG00000207047.2	SNORD51	0.07641	0.850233	0.89699	0.170731707317073	0.262697022767075	NPM1(4)_T	0	0
ENSG00000137817.17	PARP6	0.07639	0.129783	0.20708	1	1	NPM1(4)_T	0	0
ENSG00000266270.1		0.07637	0.795572	0.85705	0.378048780487805	0.434325744308231	NPM1(4)_T	0	0
ENSG00000138459.9	SLC35A5	0.07635	0.281421	0.39078	1	1	NPM1(4)_T	0	0
ENSG00000248801.7	C8orf34-AS1	0.07633	0.915174	0.94249	0.292682926829268	0.223292469352014	NPM1(4)_T	0	0
ENSG00000171862.11	PTEN	0.07631	0.11977	0.1936	1	1	NPM1(4)_T	0	1
ENSG00000272275.1		0.07623	0.544007	0.65245	0.963414634146341	0.971978984238179	NPM1(4)_T	0	0
ENSG00000188211.9	NCR3LG1	0.07621	0.528955	0.63907	1	1	NPM1(4)_T	0	0
ENSG00000232054.1	NPM1P34	0.07615	0.713588	0.79457	0.573170731707317	0.630472854640981	NPM1(4)_T	0	0
ENSG00000094661.3	OR1I1	0.07612	0.770709	0.8384	0.524390243902439	0.557793345008757	NPM1(4)_T	0	0
ENSG00000260087.1	PCMTD1P2	0.07608	0.824783	0.8784	0.317073170731707	0.366024518388792	NPM1(4)_T	0	0
ENSG00000224046.2	DMTF1-AS1	0.07605	0.279309	0.38847	1	0.999124343257443	NPM1(4)_T	0	0
ENSG00000234604.2		0.07601	0.572581	0.67742	0.975609756097561	0.972854640980736	NPM1(4)_T	0	0
ENSG00000245146.7	MALINC1	0.07601	0.508014	0.61975	1	0.993870402802102	NPM1(4)_T	0	0
ENSG00000211666.2	IGLV2-14	0.07595	0.684304	0.77133	1	0.999124343257443	NPM1(4)_T	0	0
ENSG00000232111.2		0.07593	0.864858	0.90731	0.182926829268293	0.215411558669002	NPM1(4)_T	0	0
ENSG00000232002.2	LINC01880	0.07592	0.874345		0.207317073170732	0.169001751313485	NPM1(4)_T	0	0
ENSG00000237008.2	LAPTM4BP1	0.07589	0.821729	0.87628	0.280487804878049	0.306479859894921	NPM1(4)_T	0	0
ENSG00000117153.16	KLHL12	0.07586	0.0796177	0.13703	1	1	NPM1(4)_T	0	0
ENSG00000285095.2		0.0758	0.76956	0.83752	0.560975609756098	0.57092819614711	NPM1(4)_T	0	0
ENSG00000213816.3	CNN2P4	0.07577	0.647457	0.74082	0.926829268292683	0.847635726795096	NPM1(4)_T	0	0
ENSG00000224685.1	RPL36AP12	0.07574	0.872894	0.91305	0.182926829268293	0.202276707530648	NPM1(4)_T	0	0
ENSG00000214298.3	MRPS21P6	0.07563	0.814419		0.268292682926829	0.263572679509632	NPM1(4)_T	0	0
ENSG00000100314.4	CABP7	0.07554	0.524717	0.63516	0.98780487804878	0.98861646234676	NPM1(4)_T	0	0
ENSG00000204560.10	DHX16	0.07552	0.0808766	0.13883	1	1	NPM1(4)_T	0	0
ENSG00000259531.2		0.07549	0.486153	0.59893	1	0.987740805604203	NPM1(4)_T	0	0
ENSG00000227954.7	TARID	0.07547	0.849746	0.89671	0.268292682926829	0.238178633975482	NPM1(4)_T	0	0
ENSG00000200389.1	RNU6-509P	0.07546	0.745204	0.81806	0.768292682926829	0.697898423817863	NPM1(4)_T	0	0
ENSG00000200334.1		0.07545	0.866473	0.90859	0.280487804878049	0.213660245183888	NPM1(4)_T	0	0
ENSG00000239315.4	RPL19P13	0.07542	0.826019	0.87942	0.341463414634146	0.346760070052539	NPM1(4)_T	0	0
ENSG00000171428.15	NAT1	0.07536	0.279611	0.38878	1	1	NPM1(4)_T	0	0
ENSG00000238149.1		0.07535	0.710951	0.7926	0.621951219512195	0.675131348511384	NPM1(4)_T	0	0
ENSG00000011132.12	APBA3	0.07534	0.169466	0.25884	1	1	NPM1(4)_T	0	0
ENSG00000237854.3	LINC00674	0.07534	0.312513	0.42507	1	1	NPM1(4)_T	0	0
ENSG00000232162.1	USP12-AS1	0.07532	0.642277	0.73669	0.939024390243902	0.959719789842382	NPM1(4)_T	0	0
ENSG00000261205.2	NIFKP4	0.07529	0.782602	0.84719	0.378048780487805	0.441330998248686	NPM1(4)_T	0	0
ENSG00000178081.12	ULK4P3	0.07528	0.612329	0.71192	0.98780487804878	0.987740805604203	NPM1(4)_T	0	0
ENSG00000090621.15	PABPC4	0.07512	0.168625	0.25778	1	1	NPM1(4)_T	0	0
ENSG00000054116.12	TRAPPC3	0.07502	0.0455962	0.084889	1	1	NPM1(4)_T	0	0
ENSG00000086598.11	TMED2	0.07494	0.0906449	0.15285	1	1	NPM1(4)_T	0	0
ENSG00000286268.1		0.07494	0.629921	0.72636	0.804878048780488	0.866024518388792	NPM1(4)_T	0	0
ENSG00000201044.1	RNU6-268P	0.07487	0.727288	0.80506	0.682926829268293	0.711908931698774	NPM1(4)_T	0	0
ENSG00000237254.2	TRBV30	0.07484	0.666406	0.75626	0.890243902439024	0.925569176882662	NPM1(4)_T	0	0
ENSG00000249222.1	ATP5MGL	0.07484	0.480959	0.59399	0.98780487804878	0.98861646234676	NPM1(4)_T	0	0
ENSG00000200296.1	RNU1-83P	0.07477	0.871973	0.91245	0.195121951219512	0.19877408056042	NPM1(4)_T	0	0
ENSG00000287477.1		0.07476	0.882844	0.91967	0.329268292682927	0.223292469352014	NPM1(4)_T	0	0
ENSG00000198911.12	SREBF2	0.0747	0.203907	0.30131	1	1	NPM1(4)_T	0	1
ENSG00000226982.4	CENPCP1	0.0747	0.488323	0.60103	1	0.992994746059545	NPM1(4)_T	0	0
ENSG00000244371.2	PFN1P8	0.07464	0.637522	0.73262	0.926829268292683	0.908931698774081	NPM1(4)_T	0	0
ENSG00000283265.1		0.07464	0.87134	0.91207	0.292682926829268	0.232049036777583	NPM1(4)_T	0	0
ENSG00000135093.13	USP30	0.07463	0.252979	0.35912	1	1	NPM1(4)_T	0	0
ENSG00000165916.8	PSMC3	0.07462	0.10207	0.16913	1	1	NPM1(4)_T	0	0
ENSG00000199755.1		0.0746	0.786085	0.85002	0.463414634146341	0.433450087565674	NPM1(4)_T	0	0
ENSG00000213067.2		0.07458	0.854041		0.182926829268293	0.194395796847636	NPM1(4)_T	0	0
ENSG00000161249.21	DMKN	0.07455	0.749018	0.82098	0.878048780487805	0.889667250437828	NPM1(4)_T	0	0
ENSG00000116898.12	MRPS15	0.07454	0.131628	0.20962	1	1	NPM1(4)_T	0	0
ENSG00000265038.1	PMM2P1	0.07453	0.845117		0.195121951219512	0.220665499124343	NPM1(4)_T	0	0
ENSG00000267080.6	ASB16-AS1	0.07452	0.129891	0.20721	1	1	NPM1(4)_T	0	0
ENSG00000237619.2	OR3B1P	0.07449	0.775252	0.84177	0.5	0.516637478108581	NPM1(4)_T	0	0
ENSG00000177485.7	ZBTB33	0.07448	0.263566	0.3712	1	1	NPM1(4)_T	0	1
ENSG00000237159.6	CNTFR-AS1	0.07447	0.872353	0.91272	0.231707317073171	0.19614711033275	NPM1(4)_T	0	0
ENSG00000087077.14	TRIP6	0.07445	0.534958	0.64425	1	1	NPM1(4)_T	0	0
ENSG00000202031.1	SNORD38A	0.0744	0.764872	0.83391	0.402439024390244	0.445709281961471	NPM1(4)_T	0	0
ENSG00000112855.17	HARS2	0.07436	0.149703	0.23327	1	1	NPM1(4)_T	0	0
ENSG00000100280.16	AP1B1	0.07432	0.178117	0.26961	1	1	NPM1(4)_T	0	0
ENSG00000197976.12	AKAP17A	0.07428	0.182171	0.27467	1	1	NPM1(4)_T	0	0
ENSG00000241250.1	RPL17P20	0.07426	0.776299	0.8425	0.390243902439024	0.401926444833625	NPM1(4)_T	0	0
ENSG00000100938.18	GMPR2	0.0742	0.0401384	0.076054	1	1	NPM1(4)_T	0	0
ENSG00000258251.1	YPEL5P3	0.07417	0.829272	0.88157	0.25609756097561	0.276707530647986	NPM1(4)_T	0	0
ENSG00000279392.1		0.07417	0.411882	0.52738	0.98780487804878	0.996497373029772	NPM1(4)_T	0	0
ENSG00000184588.18	PDE4B	0.07416	0.617174	0.71582	1	1	NPM1(4)_T	1	0
ENSG00000161980.6	POLR3K	0.07414	0.287243	0.3971	1	1	NPM1(4)_T	0	0
ENSG00000259516.2	ANP32AP1	0.07414	0.455101	0.56954	0.98780487804878	0.993870402802102	NPM1(4)_T	0	0
ENSG00000117408.11	IPO13	0.07406	0.315005	0.42759	1	1	NPM1(4)_T	0	0
ENSG00000115446.12	UNC50	0.07405	0.073626	0.128	1	1	NPM1(4)_T	0	0
ENSG00000109775.11	UFSP2	0.07401	0.163094	0.25074	1	1	NPM1(4)_T	0	0
ENSG00000226328.7	NUP50-DT	0.07401	0.32401	0.4376	1	1	NPM1(4)_T	0	0
ENSG00000286676.1	ACTBP4	0.07395	0.581067	0.68506	0.98780487804878	0.981611208406305	NPM1(4)_T	0	0
ENSG00000213045.3		0.07394	0.857183		0.182926829268293	0.204028021015762	NPM1(4)_T	0	0
ENSG00000000419.13	DPM1	0.0739	0.110268	0.18067	1	1	NPM1(4)_T	0	0
ENSG00000159111.13	MRPL10	0.0739	0.126136	0.20219	1	1	NPM1(4)_T	0	0
ENSG00000104164.12	BLOC1S6	0.07385	0.224417	0.32563	1	1	NPM1(4)_T	0	0
ENSG00000271699.5	SNX29P2	0.07384	0.635957	0.73131	0.975609756097561	0.942206654991243	NPM1(4)_T	0	0
ENSG00000274805.1	MIR6768	0.0738	0.811403	0.86917	0.378048780487805	0.329246935201401	NPM1(4)_T	0	0
ENSG00000066926.12	FECH	0.07378	0.454131	0.56869	1	1	NPM1(4)_T	0	0
ENSG00000236863.2	RPL23AP23	0.07377	0.728523	0.80589	0.804878048780488	0.805604203152364	NPM1(4)_T	0	0
ENSG00000286381.1	NHIP	0.07372	0.823011	0.87731	0.75609756097561	0.780210157618214	NPM1(4)_T	0	0
ENSG00000273243.1		0.07364	0.52384	0.63432	1	0.978984238178634	NPM1(4)_T	0	0
ENSG00000189401.3	OTUD6A	0.07363	0.879937		0.134146341463415	0.166374781085814	NPM1(4)_T	0	0
ENSG00000201581.1	RN7SKP78	0.07356	0.60657	0.70705	0.98780487804878	0.979859894921191	NPM1(4)_T	0	0
ENSG00000268895.6	A1BG-AS1	0.07355	0.421094	0.53666	1	0.997373029772329	NPM1(4)_T	0	0
ENSG00000262974.1		0.07344	0.847297		0.182926829268293	0.209281961471103	NPM1(4)_T	0	0
ENSG00000273963.1	ENPP7P14	0.07342	0.736948	0.8121	0.646341463414634	0.618213660245184	NPM1(4)_T	0	0
ENSG00000261734.1		0.07338	0.761539	0.83111	0.597560975609756	0.58231173380035	NPM1(4)_T	0	0
ENSG00000200113.1		0.07331	0.703089	0.7864	0.695121951219512	0.76707530647986	NPM1(4)_T	0	0
ENSG00000219409.2		0.07326	0.77455	0.84136	0.536585365853659	0.560420315236427	NPM1(4)_T	0	0
ENSG00000166797.11	CIAO2A	0.07324	0.216244	0.31597	1	1	NPM1(4)_T	0	0
ENSG00000160194.18	NDUFV3	0.07316	0.132787	0.21117	1	1	NPM1(4)_T	0	0
ENSG00000233293.1		0.07312	0.693366	0.77892	0.75609756097561	0.825744308231173	NPM1(4)_T	0	0
ENSG00000189308.11	LIN54	0.07307	0.207304	0.30542	1	1	NPM1(4)_T	0	1
ENSG00000221883.4	ARIH2OS	0.07304	0.231646	0.33413	1	0.999124343257443	NPM1(4)_T	0	0
ENSG00000151502.11	VPS26B	0.07294	0.165854	0.25427	1	1	NPM1(4)_T	0	0
ENSG00000134982.17	APC	0.07292	0.275511	0.38419	1	1	NPM1(4)_T	0	0
ENSG00000165714.11	BORCS5	0.07279	0.174103	0.26478	1	1	NPM1(4)_T	0	0
ENSG00000263990.1		0.07276	0.36043	0.47546	1	0.997373029772329	NPM1(4)_T	0	0
ENSG00000271538.6	LINC02427	0.07257	0.584873	0.68837	1	0.978108581436077	NPM1(4)_T	0	0
ENSG00000271134.1	IFITM3P9	0.07256	0.792258	0.85467	0.414634146341463	0.432574430823117	NPM1(4)_T	0	0
ENSG00000253646.1	RPL6P32	0.07251	0.850914	0.89719	0.219512195121951	0.250437828371278	NPM1(4)_T	0	0
ENSG00000260617.1		0.07249	0.824305	0.87799	0.25609756097561	0.275831873905429	NPM1(4)_T	0	0
ENSG00000255492.1	H3P33	0.07243	0.737804	0.81274	0.768292682926829	0.780210157618214	NPM1(4)_T	0	0
ENSG00000201913.1		0.07238	0.864209	0.90695	0.231707317073171	0.270577933450088	NPM1(4)_T	0	0
ENSG00000235616.1	ST13P2	0.07238	0.808072	0.86672	0.304878048780488	0.387915936952715	NPM1(4)_T	0	0
ENSG00000249056.1		0.07225	0.802589	0.86254	0.317073170731707	0.34938704028021	NPM1(4)_T	0	0
ENSG00000136631.15	VPS45	0.0722	0.272907	0.38148	1	1	NPM1(4)_T	0	0
ENSG00000280060.1		0.07216	0.698906	0.78306	0.707317073170732	0.708406304728546	NPM1(4)_T	0	0
ENSG00000170271.11	FAXDC2	0.07212	0.592268	0.69455	1	1	NPM1(4)_T	0	0
ENSG00000105248.16	YJU2	0.07207	0.263831	0.37154	1	1	NPM1(4)_T	0	0
ENSG00000148343.18	MIGA2	0.07207	0.155249	0.24049	1	1	NPM1(4)_T	0	0
ENSG00000146830.11	GIGYF1	0.07205	0.228995	0.33105	1	1	NPM1(4)_T	0	0
ENSG00000267048.1		0.07199	0.541693	0.6502	0.975609756097561	0.985989492119089	NPM1(4)_T	0	0
ENSG00000273125.2	LINC01990	0.07198	0.767881	0.83613	0.524390243902439	0.54553415061296	NPM1(4)_T	0	0
ENSG00000214073.2	RPL21P17	0.07196	0.771496	0.83914	0.414634146341463	0.518388791593695	NPM1(4)_T	0	0
ENSG00000261529.1		0.07196	0.688672	0.77508	0.975609756097561	0.908931698774081	NPM1(4)_T	0	0
ENSG00000134343.14	ANO3	0.07191	0.877603	0.91601	0.304878048780488	0.266199649737303	NPM1(4)_T	0	0
ENSG00000220891.1		0.07189	0.840538	0.89009	0.329268292682927	0.318739054290718	NPM1(4)_T	0	0
ENSG00000104522.16	GFUS	0.07186	0.356584	0.47143	1	1	NPM1(4)_T	0	0
ENSG00000249601.2	LINC01187	0.07179	0.700952	0.78467	0.853658536585366	0.864273204903678	NPM1(4)_T	0	0
ENSG00000160633.13	SAFB	0.07176	0.0803025	0.138	1	1	NPM1(4)_T	0	1
ENSG00000207944.1	MIR574	0.07173	0.817667	0.87339	0.292682926829268	0.299474605954466	NPM1(4)_T	0	0
ENSG00000213853.10	EMP2	0.07173	0.759211	0.8294	0.98780487804878	0.936077057793345	NPM1(4)_T	1	0
ENSG00000165548.11	TMEM63C	0.07171	0.723726	0.80241	0.975609756097561	0.976357267950963	NPM1(4)_T	1	0
ENSG00000252034.1	RNY4P37	0.07171	0.632496	0.7286	0.902439024390244	0.88353765323993	NPM1(4)_T	0	0
ENSG00000146242.9	TPBG	0.07169	0.752156	0.82376	0.98780487804878	0.979859894921191	NPM1(4)_T	1	0
ENSG00000150779.12	TIMM8B	0.07158	0.314752	0.42734	1	1	NPM1(4)_T	0	0
ENSG00000111726.13	CMAS	0.07153	0.232037	0.33452	1	1	NPM1(4)_T	0	0
ENSG00000230355.1		0.07153	0.780708	0.84589	0.585365853658537	0.587565674255692	NPM1(4)_T	0	0
ENSG00000134817.11	APLNR	0.07149	0.82415	0.87789	0.670731707317073	0.648861646234676	NPM1(4)_T	1	0
ENSG00000239412.1	RPL21P71	0.07149	0.814168	0.87109	0.25609756097561	0.2784588441331	NPM1(4)_T	0	0
ENSG00000169208.3	OR10G3	0.07147	0.846884	0.89477	0.231707317073171	0.247810858143608	NPM1(4)_T	0	0
ENSG00000267560.1		0.07146	0.566881	0.67249	1	0.983362521891419	NPM1(4)_T	0	0
ENSG00000109572.14	CLCN3	0.07142	0.406187	0.52167	1	1	NPM1(4)_T	0	0
ENSG00000242641.6	LINC00971	0.0714	0.853842		0.195121951219512	0.217162872154116	NPM1(4)_T	0	0
ENSG00000125870.11	SNRPB2	0.07139	0.096922	0.1619	1	1	NPM1(4)_T	0	0
ENSG00000127328.22	RAB3IP	0.07138	0.494328	0.6068	1	1	NPM1(4)_T	0	0
ENSG00000183475.13	ASB7	0.07138	0.247706	0.35312	1	1	NPM1(4)_T	0	0
ENSG00000174775.17	HRAS	0.07134	0.219694	0.31998	1	1	NPM1(4)_T	0	0
ENSG00000150873.12	C2orf50	0.07132	0.634641	0.7302	0.975609756097561	0.993870402802102	NPM1(4)_T	0	0
ENSG00000167792.13	NDUFV1	0.07132	0.10796	0.17747	1	1	NPM1(4)_T	0	0
ENSG00000260524.1	CYP3A52P	0.07132	0.791877	0.85439	0.475609756097561	0.40630472854641	NPM1(4)_T	0	0
ENSG00000259720.2		0.07126	0.715388	0.79588	0.634146341463415	0.704903677758319	NPM1(4)_T	0	0
ENSG00000243772.8	KIR2DL3	0.07122	0.686095	0.77283	0.939024390243902	0.933450087565674	NPM1(4)_T	1	0
ENSG00000099991.18	CABIN1	0.07113	0.115447	0.1877	1	1	NPM1(4)_T	0	0
ENSG00000113621.15	TXNDC15	0.07111	0.226722	0.32829	1	1	NPM1(4)_T	1	0
ENSG00000063978.16	RNF4	0.07103	0.177556	0.26897	1	1	NPM1(4)_T	0	1
ENSG00000237499.7	WAKMAR2	0.07101	0.551082	0.65864	1	1	NPM1(4)_T	0	0
ENSG00000270550.1	IGHV3-30	0.07101	0.70167	0.7853	1	0.998248686514886	NPM1(4)_T	0	0
ENSG00000185442.13	FAM174B	0.07099	0.574867	0.67962	1	1	NPM1(4)_T	1	0
ENSG00000270832.1		0.07099	0.724156	0.80269	0.98780487804878	0.870402802101576	NPM1(4)_T	0	0
ENSG00000277324.1		0.07099	0.511715	0.62303	0.98780487804878	0.994746059544658	NPM1(4)_T	0	0
ENSG00000286510.1		0.07098	0.813654	0.87074	0.646341463414634	0.478984238178634	NPM1(4)_T	0	0
ENSG00000233287.1		0.07097	0.638838	0.73354	0.951219512195122	0.97723292469352	NPM1(4)_T	0	0
ENSG00000162032.16	SPSB3	0.07092	0.438381	0.55352	1	0.993870402802102	NPM1(4)_T	0	0
ENSG00000285564.2		0.07091	0.814705	0.87139	0.292682926829268	0.39492119089317	NPM1(4)_T	0	0
ENSG00000235422.1	KATNBL1P3	0.0709	0.761019	0.83081	0.646341463414634	0.651488616462347	NPM1(4)_T	0	0
ENSG00000154027.19	AK5	0.07081	0.748696	0.82073	1	0.998248686514886	NPM1(4)_T	0	0
ENSG00000105479.16	ODAD1	0.07072	0.509704	0.62132	1	0.999124343257443	NPM1(4)_T	0	0
ENSG00000287070.1		0.07069	0.601682	0.7028	1	0.995621716287215	NPM1(4)_T	0	0
ENSG00000259059.1	PEBP1P1	0.07067	0.849934		0.207317073170732	0.213660245183888	NPM1(4)_T	0	0
ENSG00000118729.12	CASQ2	0.07064	0.856273	0.90093	0.24390243902439	0.234676007005254	NPM1(4)_T	0	0
ENSG00000276282.1		0.07064	0.531686	0.6414	0.975609756097561	0.97723292469352	NPM1(4)_T	0	0
ENSG00000286562.1		0.07063	0.649301	0.74229	0.865853658536585	0.874781085814361	NPM1(4)_T	0	0
ENSG00000259019.1	EIF4BP1	0.07062	0.738055	0.81295	0.573170731707317	0.586690017513135	NPM1(4)_T	0	0
ENSG00000254373.1		0.07058	0.531057	0.64092	0.98780487804878	0.992994746059545	NPM1(4)_T	0	0
ENSG00000164919.11	COX6C	0.07055	0.214185	0.31356	1	1	NPM1(4)_T	0	0
ENSG00000275494.1		0.07051	0.468406	0.58222	1	0.998248686514886	NPM1(4)_T	0	0
ENSG00000217139.2		0.07044	0.73801	0.81292	0.670731707317073	0.692644483362522	NPM1(4)_T	0	0
ENSG00000157020.18	SEC13	0.07042	0.0333895	0.064796	1	1	NPM1(4)_T	0	0
ENSG00000242371.1	IGKV1-39	0.07041	0.757711	0.82825	0.926829268292683	0.866024518388792	NPM1(4)_T	0	0
ENSG00000244060.2	RPS2P41	0.0704	0.593796	0.69593	0.975609756097561	0.946584938704028	NPM1(4)_T	0	0
ENSG00000224289.1	IFIT6P	0.07036	0.886897	0.92247	0.231707317073171	0.25569176882662	NPM1(4)_T	0	0
ENSG00000240317.3	RN7SL764P	0.07036	0.838847	0.88868	0.219512195121951	0.253064798598949	NPM1(4)_T	0	0
ENSG00000068383.19	INPP5A	0.07035	0.254019	0.36027	1	1	NPM1(4)_T	0	0
ENSG00000278986.1		0.07035	0.35712	0.47195	1	0.997373029772329	NPM1(4)_T	0	0
ENSG00000198454.2	LINC02692	0.07028	0.846029	0.89409	0.304878048780488	0.355516637478109	NPM1(4)_T	0	0
ENSG00000243007.1	RPL12P35	0.07028	0.589547	0.69231	0.951219512195122	0.944833625218914	NPM1(4)_T	0	0
ENSG00000203485.14	INF2	0.07021	0.358456	0.47339	1	1	NPM1(4)_T	0	1
ENSG00000244005.13	NFS1	0.07019	0.158158	0.24422	1	1	NPM1(4)_T	0	0
ENSG00000158195.11	WASF2	0.07016	0.0807255	0.13862	1	1	NPM1(4)_T	0	0
ENSG00000229399.1		0.07013	0.577786	0.68224	0.963414634146341	0.979859894921191	NPM1(4)_T	0	0
ENSG00000278979.1		0.07011	0.708163	0.79041	0.829268292682927	0.830122591943958	NPM1(4)_T	0	0
ENSG00000166049.11	PASD1	0.07009	0.895888	0.92895	0.170731707317073	0.172504378283713	NPM1(4)_T	0	0
ENSG00000166411.14	IDH3A	0.07008	0.134866	0.21394	1	1	NPM1(4)_T	0	0
ENSG00000262052.1		0.07008	0.746851	0.81926	0.658536585365854	0.626094570928196	NPM1(4)_T	0	0
ENSG00000083097.14	DOP1A	0.07006	0.314819	0.4274	1	1	NPM1(4)_T	0	0
ENSG00000225614.4	ZNF469	0.07006	0.553177	0.66052	1	1	NPM1(4)_T	0	1
ENSG00000066185.13	ZMYND12	0.07005	0.455018	0.56949	1	0.999124343257443	NPM1(4)_T	0	0
ENSG00000224800.1	RPS27AP6	0.07	0.673563	0.76237	0.865853658536585	0.836252189141856	NPM1(4)_T	0	0
ENSG00000237704.1		0.06999	0.780536	0.84579	0.658536585365854	0.620840630472855	NPM1(4)_T	0	0
ENSG00000167657.14	DAPK3	0.06987	0.182873	0.27562	1	1	NPM1(4)_T	0	0
ENSG00000256211.1	SKP1P2	0.06986	0.662066	0.75282	0.878048780487805	0.915061295971979	NPM1(4)_T	0	0
ENSG00000211778.2	TRAV4	0.06985	0.7274	0.80515	0.951219512195122	0.844133099824869	NPM1(4)_T	0	0
ENSG00000278876.1		0.0698	0.55793	0.66475	0.98780487804878	0.992119089316988	NPM1(4)_T	0	0
ENSG00000229172.1		0.06978	0.826753	0.87994	0.353658536585366	0.355516637478109	NPM1(4)_T	0	0
ENSG00000134371.14	CDC73	0.06977	0.197517	0.29359	1	1	NPM1(4)_T	0	0
ENSG00000204351.12	SKIC2	0.06977	0.119188	0.19281	1	1	NPM1(4)_T	0	0
ENSG00000235262.1	KDM5C-IT1	0.06977	0.639235	0.73387	0.963414634146341	0.950963222416813	NPM1(4)_T	0	0
ENSG00000169507.9	SLC38A11	0.06968	0.742278	0.81588	0.939024390243902	0.922942206654991	NPM1(4)_T	0	0
ENSG00000233369.7	GTF2IP4	0.06968	0.26682	0.3747	1	1	NPM1(4)_T	0	0
ENSG00000163331.12	DAPL1	0.06967	0.792403	0.85475	0.951219512195122	0.804728546409807	NPM1(4)_T	0	0
ENSG00000218358.2	RAET1K	0.06955	0.743506	0.81676	0.74390243902439	0.690893169877408	NPM1(4)_T	0	0
ENSG00000154096.14	THY1	0.06942	0.822862	0.87717	0.780487804878049	0.729422066549912	NPM1(4)_T	1	0
ENSG00000286945.1		0.06941	0.785228	0.84939	0.621951219512195	0.572679509632224	NPM1(4)_T	0	0
ENSG00000169241.19	SLC50A1	0.0694	0.139337	0.21968	1	1	NPM1(4)_T	0	0
ENSG00000229980.5	TOB1-AS1	0.06939	0.522979	0.63361	1	0.994746059544658	NPM1(4)_T	0	0
ENSG00000232374.5	GPR79	0.06938	0.665638	0.75564	0.951219512195122	0.949211908931699	NPM1(4)_T	0	0
ENSG00000114850.7	SSR3	0.06937	0.146683	0.22931	1	1	NPM1(4)_T	0	0
ENSG00000179010.14	MRFAP1	0.06936	0.0679623	0.11965	1	1	NPM1(4)_T	0	0
ENSG00000187840.5	EIF4EBP1	0.0693	0.426388	0.54197	1	1	NPM1(4)_T	0	0
ENSG00000211896.7	IGHG1	0.06926	0.727687	0.80534	1	1	NPM1(4)_T	1	0
ENSG00000073150.14	PANX2	0.06925	0.633483	0.72929	1	1	NPM1(4)_T	0	0
ENSG00000259863.1	SH3RF3-AS1	0.06919	0.671578	0.76065	0.975609756097561	0.975481611208406	NPM1(4)_T	0	0
ENSG00000261558.2	LINC01859	0.06919	0.81863	0.87409	0.304878048780488	0.32661996497373	NPM1(4)_T	0	0
ENSG00000267107.8	PCAT19	0.06917	0.721167	0.8004	0.914634146341463	0.90630472854641	NPM1(4)_T	0	0
ENSG00000267337.2	LINC01478	0.06917	0.850023	0.89692	0.25609756097561	0.446584938704028	NPM1(4)_T	0	0
ENSG00000241981.2	RPL21P49	0.06916	0.676621	0.76505	0.878048780487805	0.880910683012259	NPM1(4)_T	0	0
ENSG00000138834.14	MAPK8IP3	0.06913	0.263088	0.37068	1	1	NPM1(4)_T	0	0
ENSG00000237979.1	DNAJB12P1	0.06913	0.806506	0.86552	0.463414634146341	0.426444833625219	NPM1(4)_T	0	0
ENSG00000258232.2		0.06902	0.799063	0.85983	0.475609756097561	0.408931698774081	NPM1(4)_T	0	0
ENSG00000270421.1		0.06902	0.789785	0.85293	0.524390243902439	0.580560420315236	NPM1(4)_T	0	0
ENSG00000276337.1		0.06902	0.61003	0.71016	1	0.986865148861646	NPM1(4)_T	0	0
ENSG00000175376.9	EIF1AD	0.06897	0.240322	0.34433	1	1	NPM1(4)_T	0	0
ENSG00000065911.13	MTHFD2	0.06896	0.323606	0.43718	1	1	NPM1(4)_T	0	0
ENSG00000136404.16	TM6SF1	0.06896	0.586015	0.68931	0.98780487804878	0.999124343257443	NPM1(4)_T	0	0
ENSG00000286880.1		0.06891	0.695873	0.7808	0.926829268292683	0.915936952714536	NPM1(4)_T	0	0
ENSG00000259699.2	HMGB1P8	0.06889	0.510948	0.62234	1	0.998248686514886	NPM1(4)_T	0	0
ENSG00000213663.4	RPL21P58	0.06884	0.75839	0.82877	0.524390243902439	0.592819614711033	NPM1(4)_T	0	0
ENSG00000238490.1		0.06884	0.732108	0.80843	0.646341463414634	0.715411558669002	NPM1(4)_T	0	0
ENSG00000105393.16	BABAM1	0.06881	0.129226	0.20639	1	1	NPM1(4)_T	0	0
ENSG00000188817.8	SNTN	0.06879	0.842563	0.89159	0.268292682926829	0.305604203152364	NPM1(4)_T	0	0
ENSG00000121851.13	POLR3GL	0.06878	0.215818	0.31555	1	1	NPM1(4)_T	0	0
ENSG00000165186.12	PTCHD1	0.06877	0.832694	0.88417	0.5	0.436952714535902	NPM1(4)_T	0	0
ENSG00000264907.1	PRELID3BP3	0.06877	0.864734		0.158536585365854	0.21015761821366	NPM1(4)_T	0	0
ENSG00000196329.11	GIMAP5	0.06872	0.653259	0.74566	0.98780487804878	0.987740805604203	NPM1(4)_T	0	0
ENSG00000248444.1	HNRNPA1P65	0.06872	0.833297	0.88462	0.231707317073171	0.358143607705779	NPM1(4)_T	0	0
ENSG00000100346.18	CACNA1I	0.06871	0.683667	0.77081	1	0.999124343257443	NPM1(4)_T	0	0
ENSG00000162300.13	ZFPL1	0.06869	0.19246	0.28736	1	1	NPM1(4)_T	0	1
ENSG00000282834.1		0.0686	0.692178	0.77799	0.926829268292683	0.921190893169877	NPM1(4)_T	0	0
ENSG00000112242.15	E2F3	0.06855	0.173587	0.26409	1	1	NPM1(4)_T	0	1
ENSG00000184489.12	PTP4A3	0.06854	0.619825	0.71811	1	0.999124343257443	NPM1(4)_T	0	0
ENSG00000200388.1	RNU6-618P	0.0685	0.782217	0.84693	0.378048780487805	0.494746059544659	NPM1(4)_T	0	0
ENSG00000116254.18	CHD5	0.06846	0.715091	0.79565	1	0.994746059544658	NPM1(4)_T	0	0
ENSG00000261703.1	LINC02168	0.06844	0.786973	0.8508	0.426829268292683	0.503502626970228	NPM1(4)_T	0	0
ENSG00000224086.6	PPM1F-AS1	0.06842	0.318005	0.43089	1	1	NPM1(4)_T	0	0
ENSG00000279143.1		0.06834	0.816891	0.87296	0.475609756097561	0.489492119089317	NPM1(4)_T	0	0
ENSG00000134851.13	TMEM165	0.06826	0.166302	0.25479	1	1	NPM1(4)_T	0	0
ENSG00000275506.1	H3P25	0.06825	0.587669	0.69075	0.926829268292683	0.969352014010508	NPM1(4)_T	0	0
ENSG00000095261.14	PSMD5	0.06823	0.239	0.34283	1	1	NPM1(4)_T	0	0
ENSG00000260442.5	ATP2A1-AS1	0.06822	0.575147	0.67985	0.963414634146341	0.973730297723292	NPM1(4)_T	0	0
ENSG00000201724.1		0.06819	0.699711	0.78364	0.817073170731707	0.824868651488616	NPM1(4)_T	0	0
ENSG00000166233.15	ARIH1	0.06818	0.290351	0.40062	1	1	NPM1(4)_T	0	0
ENSG00000079482.13	OPHN1	0.06815	0.582866	0.68664	1	0.996497373029772	NPM1(4)_T	0	0
ENSG00000075429.9	CACNG5	0.06814	0.795162	0.85677	0.75609756097561	0.654991243432574	NPM1(4)_T	0	0
ENSG00000215283.3	HMGB3P24	0.06813	0.401687	0.51743	1	0.998248686514886	NPM1(4)_T	0	0
ENSG00000271047.1		0.06812	0.822243	0.87677	0.231707317073171	0.282837127845884	NPM1(4)_T	0	0
ENSG00000034677.13	RNF19A	0.06808	0.349513	0.46399	1	1	NPM1(4)_T	0	0
ENSG00000207041.1	RNU6-3P	0.06808	0.618648	0.71707	0.841463414634146	0.905429071803853	NPM1(4)_T	0	0
ENSG00000239382.10	ALKBH6	0.06804	0.299217	0.41046	1	1	NPM1(4)_T	0	0
ENSG00000277396.1		0.06804	0.849229	0.89642	0.304878048780488	0.260945709281961	NPM1(4)_T	0	0
ENSG00000138435.16	CHRNA1	0.06794	0.852115	0.89809	0.268292682926829	0.347635726795096	NPM1(4)_T	0	0
ENSG00000278705.1	H4C2	0.06792	0.740831	0.8149	0.914634146341463	0.919439579684764	NPM1(4)_T	0	0
ENSG00000259384.7	GH1	0.0679	0.847167	0.89488	0.207317073170732	0.254816112084063	NPM1(4)_T	0	0
ENSG00000138646.9	HERC5	0.06788	0.614117	0.71331	1	1	NPM1(4)_T	0	0
ENSG00000178878.13	APOLD1	0.06786	0.480703	0.59381	1	1	NPM1(4)_T	0	0
ENSG00000161999.13	JMJD8	0.06783	0.215356	0.31502	1	1	NPM1(4)_T	0	0
ENSG00000207185.1	RNU6-1157P	0.06783	0.621416	0.71941	0.951219512195122	0.948336252189142	NPM1(4)_T	0	0
ENSG00000279965.1	LINC03032	0.06782	0.865261		0.170731707317073	0.212784588441331	NPM1(4)_T	0	0
ENSG00000097021.20	ACOT7	0.06777	0.470024	0.58369	1	1	NPM1(4)_T	0	0
ENSG00000187762.5	HSPE1P11	0.06777	0.577377	0.68189	0.975609756097561	0.976357267950963	NPM1(4)_T	0	0
ENSG00000227045.1		0.0677	0.833116	0.8845	0.268292682926829	0.305604203152364	NPM1(4)_T	0	0
ENSG00000279406.1		0.06769	0.474087	0.5875	1	0.994746059544658	NPM1(4)_T	0	0
ENSG00000077312.9	SNRPA	0.06766	0.213656	0.31295	1	1	NPM1(4)_T	0	0
ENSG00000106610.15	STAG3L4	0.06766	0.215531	0.31521	1	1	NPM1(4)_T	0	0
ENSG00000264174.1		0.06764	0.883042		0.158536585365854	0.189141856392294	NPM1(4)_T	0	0
ENSG00000230068.2	CDC42-IT1	0.06762	0.578426	0.68278	1	0.994746059544658	NPM1(4)_T	0	0
ENSG00000253608.2		0.06758	0.879028	0.91715	0.170731707317073	0.19614711033275	NPM1(4)_T	0	0
ENSG00000286074.1		0.06758	0.648689	0.74176	0.853658536585366	0.93169877408056	NPM1(4)_T	0	0
ENSG00000223402.1		0.06756	0.897856	0.93022	0.170731707317073	0.183012259194396	NPM1(4)_T	0	0
ENSG00000267714.2		0.06756	0.81767	0.87339	0.536585365853659	0.459719789842382	NPM1(4)_T	0	0
ENSG00000181788.4	SIAH2	0.06755	0.374689	0.49	1	1	NPM1(4)_T	0	0
ENSG00000134882.16	UBAC2	0.06754	0.149554	0.2331	1	1	NPM1(4)_T	0	0
ENSG00000234638.1		0.06749	0.883253		0.158536585365854	0.179509632224168	NPM1(4)_T	0	0
ENSG00000014164.7	ZC3H3	0.06743	0.331662	0.44569	1	1	NPM1(4)_T	0	1
ENSG00000285931.1		0.06739	0.806501	0.86552	0.48780487804878	0.397548161120841	NPM1(4)_T	0	0
ENSG00000125912.11	NCLN	0.06735	0.143058	0.22458	1	1	NPM1(4)_T	1	0
ENSG00000167615.17	LENG8	0.06733	0.282201	0.39172	1	1	NPM1(4)_T	0	0
ENSG00000225176.2	ATP5MGP4	0.06731	0.766753	0.83527	0.719512195121951	0.68739054290718	NPM1(4)_T	0	0
ENSG00000232216.1	IGHV3-43	0.06731	0.765961	0.83467	0.939024390243902	0.930823117338003	NPM1(4)_T	0	0
ENSG00000139263.12	LRIG3	0.0673	0.846919	0.89478	0.548780487804878	0.530647985989492	NPM1(4)_T	0	0
ENSG00000175920.18	DOK7	0.0673	0.645347	0.73912	0.98780487804878	0.98861646234676	NPM1(4)_T	0	0
ENSG00000271480.1	MTND3P19	0.06728	0.856478	0.90104	0.268292682926829	0.267950963222417	NPM1(4)_T	0	0
ENSG00000170185.10	USP38	0.06722	0.297978	0.40907	1	1	NPM1(4)_T	0	0
ENSG00000261030.1		0.06715	0.808159	0.86679	0.524390243902439	0.537653239929948	NPM1(4)_T	0	0
ENSG00000229700.1	RPL29P17	0.06711	0.525736	0.63602	0.98780487804878	0.981611208406305	NPM1(4)_T	0	0
ENSG00000049541.11	RFC2	0.0671	0.225281	0.32662	1	1	NPM1(4)_T	0	0
ENSG00000183921.7	SDR42E2	0.06707	0.567384	0.67294	0.975609756097561	0.989492119089317	NPM1(4)_T	0	0
ENSG00000110172.12	CHORDC1	0.06705	0.34298	0.45755	1	1	NPM1(4)_T	0	0
ENSG00000278486.1	YRDCP1	0.06702	0.74224	0.81588	0.707317073170732	0.746059544658494	NPM1(4)_T	0	0
ENSG00000217648.1	PARLP2	0.06701	0.593259	0.69549	0.98780487804878	0.979859894921191	NPM1(4)_T	0	0
ENSG00000224318.6	CHL1-AS2	0.06697	0.885784		0.134146341463415	0.17600700525394	NPM1(4)_T	0	0
ENSG00000201554.1		0.06691	0.862092	0.90544	0.341463414634146	0.340630472854641	NPM1(4)_T	0	0
ENSG00000115241.11	PPM1G	0.06688	0.107164	0.17632	1	1	NPM1(4)_T	0	0
ENSG00000238083.8	LRRC37A2	0.06687	0.342165	0.45672	1	1	NPM1(4)_T	0	0
ENSG00000256783.1		0.06685	0.806468	0.86552	0.536585365853659	0.585814360770578	NPM1(4)_T	0	0
ENSG00000250145.1		0.06684	0.838825	0.88868	0.268292682926829	0.324868651488616	NPM1(4)_T	0	0
ENSG00000101935.10	AMMECR1	0.06679	0.421061	0.53664	1	1	NPM1(4)_T	0	0
ENSG00000235795.1		0.06677	0.504848	0.61677	0.951219512195122	0.986865148861646	NPM1(4)_T	0	0
ENSG00000236948.2		0.06667	0.843776	0.89263	0.317073170731707	0.366024518388792	NPM1(4)_T	0	0
ENSG00000059378.13	PARP12	0.06664	0.363309	0.47848	1	1	NPM1(4)_T	0	1
ENSG00000268066.5	FMR1-AS1	0.06663	0.699812	0.78371	0.853658536585366	0.781961471103327	NPM1(4)_T	0	0
ENSG00000178952.11	TUFM	0.06656	0.174409	0.26518	1	1	NPM1(4)_T	0	0
ENSG00000236887.1		0.06654	0.704578	0.78752	0.817073170731707	0.856392294220666	NPM1(4)_T	0	0
ENSG00000068438.15	FTSJ1	0.06652	0.0793657	0.13665	1	1	NPM1(4)_T	0	0
ENSG00000260988.1		0.06649	0.59061	0.69308	0.951219512195122	0.957092819614711	NPM1(4)_T	0	0
ENSG00000108590.11	MED31	0.06647	0.356164	0.47112	1	1	NPM1(4)_T	0	0
ENSG00000174282.12	ZBTB4	0.06647	0.282892	0.39238	1	1	NPM1(4)_T	0	1
ENSG00000124782.20	RREB1	0.06644	0.22617	0.32765	1	1	NPM1(4)_T	0	1
ENSG00000138663.9	COPS4	0.06643	0.143763	0.22548	1	1	NPM1(4)_T	0	1
ENSG00000140859.16	KIFC3	0.06641	0.648969	0.74202	1	0.999124343257443	NPM1(4)_T	0	0
ENSG00000237810.3		0.06635	0.862365	0.90571	0.219512195121951	0.264448336252189	NPM1(4)_T	0	0
ENSG00000215467.2	RPL27AP	0.06628	0.72985	0.80686	0.682926829268293	0.757443082311734	NPM1(4)_T	0	0
ENSG00000143157.12	POGK	0.06626	0.129577	0.20684	1	1	NPM1(4)_T	0	1
ENSG00000197417.9	SHPK	0.06618	0.260945	0.36835	1	1	NPM1(4)_T	0	0
ENSG00000257872.1		0.06613	0.852927		0.219512195121951	0.247810858143608	NPM1(4)_T	0	0
ENSG00000170606.15	HSPA4	0.06612	0.19203	0.28678	1	1	NPM1(4)_T	0	0
ENSG00000233321.2	LINC02669	0.06612	0.801086	0.86149	0.48780487804878	0.557793345008757	NPM1(4)_T	0	0
ENSG00000278275.2		0.0661	0.698897	0.78306	0.951219512195122	0.950087565674256	NPM1(4)_T	0	0
ENSG00000245598.6	DACT3-AS1	0.06608	0.603807	0.70465	0.975609756097561	0.971103327495622	NPM1(4)_T	0	0
ENSG00000083099.11	LYRM2	0.06596	0.124251	0.19961	1	1	NPM1(4)_T	0	0
ENSG00000285577.1		0.06596	0.818843	0.87419	0.597560975609756	0.556042031523643	NPM1(4)_T	0	0
ENSG00000184792.16	OSBP2	0.06593	0.714088	0.79486	1	1	NPM1(4)_T	0	0
ENSG00000252010.1	SCARNA5	0.06589	0.69554	0.78054	1	0.974605954465849	NPM1(4)_T	0	0
ENSG00000132297.12	HHLA1	0.06588	0.893007		0.182926829268293	0.17600700525394	NPM1(4)_T	0	0
ENSG00000088367.23	EPB41L1	0.06577	0.706167	0.78891	1	0.993870402802102	NPM1(4)_T	0	0
ENSG00000063244.13	U2AF2	0.06573	0.0691085	0.12129	1	1	NPM1(4)_T	0	0
ENSG00000237423.3	LINC01522	0.06573	0.849782	0.89671	0.329268292682927	0.31260945709282	NPM1(4)_T	0	0
ENSG00000273270.1	LINC03072	0.06573	0.343147	0.45766	1	1	NPM1(4)_T	0	0
ENSG00000198739.11	LRRTM3	0.06564	0.88448	0.9207	0.280487804878049	0.269702276707531	NPM1(4)_T	0	0
ENSG00000253631.1	IGLV7-35	0.06555	0.892998	0.92683	0.207317073170732	0.183887915936953	NPM1(4)_T	0	0
ENSG00000278267.1	MIR6859-1	0.06551	0.59729	0.69886	0.926829268292683	0.947460595446585	NPM1(4)_T	0	0
ENSG00000279098.1		0.06549	0.610372	0.71044	0.963414634146341	0.967600700525394	NPM1(4)_T	0	0
ENSG00000213574.2	LDHAP5	0.06547	0.535307	0.64458	1	0.989492119089317	NPM1(4)_T	0	0
ENSG00000144191.12	CNGA3	0.06546	0.872049		0.195121951219512	0.218038528896672	NPM1(4)_T	0	0
ENSG00000172890.13	NADSYN1	0.06544	0.114736	0.18668	1	1	NPM1(4)_T	0	0
ENSG00000279082.4	LINC01727	0.06543	0.820257	0.8753	0.5	0.500875656742557	NPM1(4)_T	0	0
ENSG00000260778.5	MIR3677HG	0.06541	0.458836	0.57329	1	0.999124343257443	NPM1(4)_T	0	0
ENSG00000226427.1	HMGN2P7	0.06539	0.671001	0.76019	0.853658536585366	0.87215411558669	NPM1(4)_T	0	0
ENSG00000205085.12	GARIN1A	0.06537	0.588056	0.691	1	0.999124343257443	NPM1(4)_T	0	0
ENSG00000232460.4	BMPR1AP2	0.06537	0.862577	0.90588	0.25609756097561	0.25569176882662	NPM1(4)_T	0	0
ENSG00000249965.2	CDC42P4	0.06537	0.627451	0.7242	0.914634146341463	0.919439579684764	NPM1(4)_T	0	0
ENSG00000273032.3	DGCR5	0.06536	0.633453	0.72928	1	0.993870402802102	NPM1(4)_T	0	0
ENSG00000224173.2	LINC02831	0.06533	0.910249	0.9389	0.182926829268293	0.16199649737303	NPM1(4)_T	0	0
ENSG00000230425.1	RSU1P1	0.06529	0.815094	0.87165	0.5	0.486865148861646	NPM1(4)_T	0	0
ENSG00000126215.14	XRCC3	0.06528	0.188874	0.28288	1	1	NPM1(4)_T	0	0
ENSG00000103121.9	CMC2	0.06523	0.146874	0.22959	1	1	NPM1(4)_T	0	0
ENSG00000253606.2	AFG3L2P1	0.06522	0.685332	0.77216	0.902439024390244	0.859894921190893	NPM1(4)_T	0	0
ENSG00000261424.1	ATP5PBP7	0.06521	0.738449	0.81323	0.768292682926829	0.784588441330998	NPM1(4)_T	0	0
ENSG00000198336.9	MYL4	0.06519	0.786744	0.8506	0.98780487804878	0.982486865148862	NPM1(4)_T	0	0
ENSG00000231167.3	YBX1P2	0.06517	0.425377	0.54103	1	1	NPM1(4)_T	0	0
ENSG00000237649.8	KIFC1	0.06517	0.593786	0.69593	1	0.999124343257443	NPM1(4)_T	0	0
ENSG00000274011.1		0.06515	0.649327	0.7423	0.98780487804878	0.97723292469352	NPM1(4)_T	0	0
ENSG00000213277.3	MARCKSL1P1	0.06506	0.597619	0.69916	1	0.989492119089317	NPM1(4)_T	0	0
ENSG00000224424.8	PRKAR2A-AS1	0.06504	0.370305	0.48577	1	0.999124343257443	NPM1(4)_T	0	0
ENSG00000011007.12	ELOA	0.06502	0.237852	0.34152	1	1	NPM1(4)_T	0	0
ENSG00000270846.1	MYG1P1	0.06499	0.700035	0.7839	0.914634146341463	0.900175131348511	NPM1(4)_T	0	0
ENSG00000234617.2	SNRK-AS1	0.06497	0.46127	0.5755	1	0.998248686514886	NPM1(4)_T	0	0
ENSG00000126214.21	KLC1	0.06489	0.211937	0.31103	1	1	NPM1(4)_T	0	0
ENSG00000227073.1	SDHDP2	0.06488	0.61113	0.71106	1	0.955341506129597	NPM1(4)_T	0	0
ENSG00000196262.15	PPIA	0.06485	0.165536	0.2539	1	1	NPM1(4)_T	0	0
ENSG00000271207.1	MTCO1P22	0.06483	0.640175	0.73479	1	0.994746059544658	NPM1(4)_T	0	0
ENSG00000100151.16	PICK1	0.06482	0.348988	0.46348	1	1	NPM1(4)_T	0	0
ENSG00000279203.1		0.06482	0.540629	0.64925	1	0.999124343257443	NPM1(4)_T	0	0
ENSG00000241963.3	RN7SL655P	0.06475	0.893911	0.9276	0.24390243902439	0.318739054290718	NPM1(4)_T	0	0
ENSG00000124786.12	SLC35B3	0.06473	0.325471	0.43919	1	1	NPM1(4)_T	0	0
ENSG00000121390.19	PSPC1	0.06468	0.112798	0.18413	1	1	NPM1(4)_T	0	1
ENSG00000279081.2		0.06467	0.634257	0.72984	0.975609756097561	0.952714535901926	NPM1(4)_T	0	0
ENSG00000143256.5	PFDN2	0.06459	0.269283	0.37737	1	1	NPM1(4)_T	0	0
ENSG00000188739.15	RBM34	0.06453	0.449752	0.56433	1	0.999124343257443	NPM1(4)_T	0	0
ENSG00000080603.17	SRCAP	0.06452	0.285217	0.39487	1	1	NPM1(4)_T	0	1
ENSG00000114999.8	TTL	0.06452	0.201884	0.29881	1	1	NPM1(4)_T	0	0
ENSG00000143882.12	ATP6V1C2	0.06452	0.478123	0.5914	1	0.999124343257443	NPM1(4)_T	0	0
ENSG00000174715.7	PPIAP72	0.0645	0.593333	0.69553	0.98780487804878	0.996497373029772	NPM1(4)_T	0	0
ENSG00000242595.1	RPL26P26	0.06449	0.884635	0.92081	0.219512195121951	0.225919439579685	NPM1(4)_T	0	0
ENSG00000205334.2	LINC01460	0.06448	0.838021	0.88815	0.280487804878049	0.320490367775832	NPM1(4)_T	0	0
ENSG00000277610.1	RNVU1-4	0.06445	0.646647	0.7401	1	0.996497373029772	NPM1(4)_T	0	0
ENSG00000257629.1		0.06443	0.868186	0.90963	0.219512195121951	0.253940455341506	NPM1(4)_T	0	0
ENSG00000145817.17	YIPF5	0.06442	0.228226	0.33009	1	1	NPM1(4)_T	0	0
ENSG00000176248.9	ANAPC2	0.06441	0.16097	0.24799	1	1	NPM1(4)_T	0	1
ENSG00000223389.1	SDCBP2P1	0.06441	0.866957	0.90893	0.292682926829268	0.274080560420315	NPM1(4)_T	0	0
ENSG00000143319.17	ISG20L2	0.06437	0.0900566	0.15202	1	1	NPM1(4)_T	0	0
ENSG00000163219.12	ARHGAP25	0.06431	0.302631	0.41429	1	1	NPM1(4)_T	0	0
ENSG00000136521.13	NDUFB5	0.06422	0.229853	0.33213	1	1	NPM1(4)_T	0	0
ENSG00000240975.1		0.06421	0.76378	0.83303	0.695121951219512	0.772329246935201	NPM1(4)_T	0	0
ENSG00000068831.19	RASGRP2	0.06417	0.278137	0.38709	1	1	NPM1(4)_T	0	0
ENSG00000177542.11	SLC25A22	0.06414	0.296734	0.40766	1	1	NPM1(4)_T	0	0
ENSG00000173285.4	OR10K1	0.06411	0.878632		0.158536585365854	0.192644483362522	NPM1(4)_T	0	0
ENSG00000104626.15	ERI1	0.06407	0.335629	0.44965	1	1	NPM1(4)_T	0	0
ENSG00000264249.1	MIR3912	0.06407	0.894265		0.0975609756097561	0.168126094570928	NPM1(4)_T	0	0
ENSG00000143106.13	PSMA5	0.06398	0.123302	0.19824	1	1	NPM1(4)_T	0	0
ENSG00000128245.15	YWHAH	0.06392	0.283468	0.39295	1	1	NPM1(4)_T	0	0
ENSG00000127526.15	SLC35E1	0.06388	0.261686	0.36911	1	1	NPM1(4)_T	0	0
ENSG00000213519.2	RPL36P7	0.06388	0.719553	0.79902	0.780487804878049	0.761821366024518	NPM1(4)_T	0	0
ENSG00000075151.21	EIF4G3	0.06386	0.192464	0.28736	1	1	NPM1(4)_T	0	0
ENSG00000115677.17	HDLBP	0.06382	0.135412	0.21462	1	1	NPM1(4)_T	0	0
ENSG00000229165.1	GDI2P1	0.0638	0.773333	0.84043	0.707317073170732	0.734676007005254	NPM1(4)_T	0	0
ENSG00000168101.14	NUDT16L1	0.06379	0.222067	0.32293	1	1	NPM1(4)_T	0	0
ENSG00000150995.20	ITPR1	0.06375	0.330041	0.44396	1	1	NPM1(4)_T	1	0
ENSG00000126746.17	ZNF384	0.06373	0.101475	0.16826	1	1	NPM1(4)_T	0	1
ENSG00000226089.2		0.06368	0.705689	0.78846	0.878048780487805	0.90630472854641	NPM1(4)_T	0	0
ENSG00000234369.1	TATDN1P1	0.06364	0.613319	0.7126	0.98780487804878	0.993870402802102	NPM1(4)_T	0	0
ENSG00000205293.5	LINC01602	0.06361	0.878586	0.9168	0.329268292682927	0.354640980735552	NPM1(4)_T	0	0
ENSG00000227061.2		0.06359	0.877249	0.91573	0.207317073170732	0.238178633975482	NPM1(4)_T	0	0
ENSG00000238035.8		0.06356	0.528485	0.63864	1	0.993870402802102	NPM1(4)_T	0	0
ENSG00000179994.11	SPDYE7P	0.06347	0.750671	0.82249	0.682926829268293	0.736427320490368	NPM1(4)_T	0	0
ENSG00000236783.1	RPS15AP27	0.06346	0.849079	0.89636	0.378048780487805	0.413309982486865	NPM1(4)_T	0	0
ENSG00000124659.7	TBCC	0.06344	0.317055	0.42985	1	1	NPM1(4)_T	0	0
ENSG00000227964.1	LINC01429	0.06341	0.829273	0.88157	0.25609756097561	0.334500875656743	NPM1(4)_T	0	0
ENSG00000152457.18	DCLRE1C	0.06338	0.167661	0.25653	1	1	NPM1(4)_T	0	0
ENSG00000228453.1	RPS15AP9	0.06338	0.855704	0.90054	0.292682926829268	0.251313485113835	NPM1(4)_T	0	0
ENSG00000223692.1	DIP2A-IT1	0.06337	0.557316	0.66426	1	0.999124343257443	NPM1(4)_T	0	0
ENSG00000196419.13	XRCC6	0.06334	0.100099	0.16627	1	1	NPM1(4)_T	1	0
ENSG00000264304.1		0.0633	0.477696	0.59092	1	0.998248686514886	NPM1(4)_T	0	0
ENSG00000230231.1	FMO7P	0.06329	0.846333	0.8943	0.402439024390244	0.344133099824869	NPM1(4)_T	0	0
ENSG00000255723.1		0.06329	0.636897	0.73206	0.98780487804878	0.962346760070052	NPM1(4)_T	0	0
ENSG00000233451.1		0.06328	0.87763	0.91601	0.353658536585366	0.416812609457093	NPM1(4)_T	0	0
ENSG00000160055.20	TMEM234	0.06327	0.211974	0.31106	1	1	NPM1(4)_T	0	0
ENSG00000139579.13	NABP2	0.06315	0.196127	0.29188	1	1	NPM1(4)_T	0	1
ENSG00000200597.1	RNVU1-33	0.06315	0.824577	0.87823	0.48780487804878	0.527145359019264	NPM1(4)_T	0	0
ENSG00000275597.1	ANAPC1P5	0.06315	0.83479	0.88568	0.378048780487805	0.402802101576182	NPM1(4)_T	0	0
ENSG00000114956.20	DGUOK	0.06313	0.1908	0.28529	1	1	NPM1(4)_T	0	0
ENSG00000231133.8	HAR1B	0.06307	0.741448	0.8153	0.878048780487805	0.848511383537653	NPM1(4)_T	0	0
ENSG00000224475.1	RPL7AP40	0.06306	0.810847	0.8688	0.48780487804878	0.535901926444834	NPM1(4)_T	0	0
ENSG00000279905.1		0.06301	0.820438	0.8754	0.560975609756098	0.507880910683012	NPM1(4)_T	0	0
ENSG00000107140.16	TESK1	0.06296	0.289588	0.39976	1	1	NPM1(4)_T	0	0
ENSG00000172201.12	ID4	0.06295	0.867198	0.90907	0.658536585365854	0.57968476357268	NPM1(4)_T	0	1
ENSG00000226576.1		0.06292	0.775808	0.84217	0.646341463414634	0.598073555166375	NPM1(4)_T	0	0
ENSG00000239648.1	MTND1P3	0.06291	0.854895	0.89999	0.365853658536585	0.358143607705779	NPM1(4)_T	0	0
ENSG00000135250.17	SRPK2	0.06288	0.261266	0.36865	1	1	NPM1(4)_T	0	0
ENSG00000264371.1	MIR4425	0.06286	0.855532	0.90043	0.5	0.425569176882662	NPM1(4)_T	0	0
ENSG00000277049.1	RNA5SP530	0.06282	0.643208	0.73728	0.914634146341463	0.92031523642732	NPM1(4)_T	0	0
ENSG00000248697.1	TOX4P1	0.06279	0.622851	0.72052	0.975609756097561	0.980735551663748	NPM1(4)_T	0	0
ENSG00000277308.1		0.06278	0.900217	0.93171	0.195121951219512	0.197022767075306	NPM1(4)_T	0	0
ENSG00000145526.12	CDH18	0.06276	0.865552	0.90786	0.268292682926829	0.285464098073555	NPM1(4)_T	0	0
ENSG00000230628.1		0.06272	0.796882	0.85803	0.719512195121951	0.724168126094571	NPM1(4)_T	0	0
ENSG00000162777.17	DENND2D	0.06269	0.441269	0.55635	1	1	NPM1(4)_T	0	0
ENSG00000173113.7	TRMT112	0.06268	0.282611	0.39209	1	1	NPM1(4)_T	0	0
ENSG00000242034.1		0.06267	0.801877	0.86204	0.524390243902439	0.576182136602452	NPM1(4)_T	0	0
ENSG00000081154.12	PCNP	0.06266	0.172987	0.26339	1	1	NPM1(4)_T	0	0
ENSG00000113441.16	LNPEP	0.0626	0.346064	0.46055	1	1	NPM1(4)_T	1	0
ENSG00000072818.12	ACAP1	0.06258	0.343071	0.45759	1	1	NPM1(4)_T	0	0
ENSG00000135686.13	KLHL36	0.06257	0.196382	0.29219	1	1	NPM1(4)_T	0	0
ENSG00000252008.1	RNU6-927P	0.06256	0.895144	0.92836	0.219512195121951	0.231173380035026	NPM1(4)_T	0	0
ENSG00000127022.15	CANX	0.06254	0.205576	0.30336	1	1	NPM1(4)_T	1	0
ENSG00000288054.1		0.06254	0.791038	0.85387	0.695121951219512	0.682136602451839	NPM1(4)_T	0	0
ENSG00000135299.17	ANKRD6	0.06246	0.497743	0.6101	1	0.999124343257443	NPM1(4)_T	0	0
ENSG00000275431.1		0.06244	0.849608	0.89668	0.25609756097561	0.313485113835377	NPM1(4)_T	0	0
ENSG00000276814.1		0.06241	0.429847	0.54516	1	0.996497373029772	NPM1(4)_T	0	0
ENSG00000091986.16	CCDC80	0.06237	0.669799	0.75913	1	0.995621716287215	NPM1(4)_T	1	0
ENSG00000141933.9	TPGS1	0.06237	0.291095	0.40138	1	1	NPM1(4)_T	0	0
ENSG00000231699.1		0.06235	0.728562	0.80589	0.902439024390244	0.862521891418564	NPM1(4)_T	0	0
ENSG00000239642.6	MEIKIN	0.06235	0.885105	0.92109	0.24390243902439	0.217162872154116	NPM1(4)_T	0	0
ENSG00000278107.1		0.06228	0.527133	0.63739	0.975609756097561	0.992994746059545	NPM1(4)_T	0	0
ENSG00000174547.13	MRPL11	0.06223	0.292361	0.40278	1	1	NPM1(4)_T	0	0
ENSG00000286050.1		0.06222	0.823688	0.87762	0.414634146341463	0.449211908931699	NPM1(4)_T	0	0
ENSG00000266826.2	IGBP1C	0.06219	0.765031	0.83398	0.695121951219512	0.730297723292469	NPM1(4)_T	0	0
ENSG00000140319.11	SRP14	0.06217	0.197195	0.29319	1	1	NPM1(4)_T	0	0
ENSG00000158545.16	ZC3H18	0.06215	0.114119	0.18588	1	1	NPM1(4)_T	0	1
ENSG00000271711.1	SAP30P1	0.06215	0.593584	0.69578	1	0.997373029772329	NPM1(4)_T	0	0
ENSG00000244691.1	RPL10AP1	0.06213	0.599596	0.70098	1	0.980735551663748	NPM1(4)_T	0	0
ENSG00000200906.1	RNU6-854P	0.06207	0.763801	0.83303	0.682926829268293	0.703152364273205	NPM1(4)_T	0	0
ENSG00000226266.6		0.06203	0.312968	0.42554	1	0.999124343257443	NPM1(4)_T	0	0
ENSG00000186432.10	KPNA4	0.062	0.265466	0.37333	1	1	NPM1(4)_T	0	0
ENSG00000231442.3	LARP1BP1	0.062	0.856596		0.219512195121951	0.236427320490368	NPM1(4)_T	0	0
ENSG00000060237.18	WNK1	0.06199	0.299449	0.41065	1	1	NPM1(4)_T	0	0
ENSG00000089737.17	DDX24	0.06197	0.336631	0.45072	1	1	NPM1(4)_T	0	0
ENSG00000274349.4	ZNF658	0.06197	0.580858	0.68496	1	0.987740805604203	NPM1(4)_T	0	1
ENSG00000186666.6	BCDIN3D	0.06196	0.412396	0.52784	1	0.999124343257443	NPM1(4)_T	0	0
ENSG00000148400.12	NOTCH1	0.0619	0.393359	0.50909	1	1	NPM1(4)_T	1	1
ENSG00000168634.5	WFDC13	0.06189	0.86481	0.90729	0.268292682926829	0.322241681260946	NPM1(4)_T	0	0
ENSG00000112282.18	MED23	0.06186	0.366131	0.48148	1	1	NPM1(4)_T	0	1
ENSG00000271525.1	ARF4P1	0.06186	0.714595	0.79525	0.829268292682927	0.825744308231173	NPM1(4)_T	0	0
ENSG00000144635.9	DYNC1LI1	0.06183	0.0971261	0.16216	1	1	NPM1(4)_T	0	0
ENSG00000159674.12	SPON2	0.06182	0.601634	0.70278	1	1	NPM1(4)_T	0	0
ENSG00000160087.21	UBE2J2	0.06175	0.168145	0.25718	1	1	NPM1(4)_T	0	0
ENSG00000100889.12	PCK2	0.06174	0.433389	0.54857	1	1	NPM1(4)_T	0	0
ENSG00000196684.12	HSH2D	0.06171	0.514714	0.6258	1	1	NPM1(4)_T	0	0
ENSG00000224650.2	IGHV3-74	0.06171	0.737035	0.81213	1	0.994746059544658	NPM1(4)_T	0	0
ENSG00000134453.16	RBM17	0.0617	0.132145	0.21029	1	1	NPM1(4)_T	0	0
ENSG00000172765.17	TMCC1	0.06167	0.198338	0.29459	1	1	NPM1(4)_T	0	0
ENSG00000276216.1		0.06157	0.763947	0.83315	1	0.981611208406305	NPM1(4)_T	0	0
ENSG00000082515.18	MRPL22	0.06149	0.227055	0.32866	1	1	NPM1(4)_T	0	0
ENSG00000088833.17	NSFL1C	0.06148	0.120245	0.19427	1	1	NPM1(4)_T	0	0
ENSG00000146282.18	RARS2	0.06148	0.0934157	0.15694	1	1	NPM1(4)_T	0	0
ENSG00000234706.1	PRUNEP1	0.06146	0.895976		0.146341463414634	0.167250437828371	NPM1(4)_T	0	0
ENSG00000274258.1	MIR6728	0.0614	0.72124	0.80042	0.804878048780488	0.845008756567426	NPM1(4)_T	0	0
ENSG00000267484.1		0.06137	0.849787		0.231707317073171	0.256567425569177	NPM1(4)_T	0	0
ENSG00000139187.10	KLRG1	0.06133	0.619373	0.71773	1	0.998248686514886	NPM1(4)_T	1	0
ENSG00000233996.1	KDM3AP1	0.06131	0.771862	0.83935	0.609756097560976	0.641856392294221	NPM1(4)_T	0	0
ENSG00000236683.3	HMGA1P1	0.06131	0.633573	0.72931	0.98780487804878	0.959719789842382	NPM1(4)_T	0	0
ENSG00000154957.14	ZNF18	0.06126	0.269543	0.37766	1	1	NPM1(4)_T	0	1
ENSG00000121644.19	DESI2	0.06125	0.199015	0.29543	1	1	NPM1(4)_T	0	0
ENSG00000105568.18	PPP2R1A	0.06124	0.140421	0.22106	1	1	NPM1(4)_T	0	0
ENSG00000163539.17	CLASP2	0.06123	0.259	0.36622	1	1	NPM1(4)_T	0	0
ENSG00000278128.2		0.0612	0.837408	0.88779	0.329268292682927	0.316112084063047	NPM1(4)_T	0	0
ENSG00000159231.6	CBR3	0.06115	0.667829	0.75755	0.963414634146341	0.958844133099825	NPM1(4)_T	0	0
ENSG00000144580.14	CNOT9	0.06114	0.160196	0.24691	1	1	NPM1(4)_T	0	0
ENSG00000273890.1		0.06114	0.631383	0.7276	0.963414634146341	0.937828371278459	NPM1(4)_T	0	0
ENSG00000226159.2	LINC01375	0.06102	0.857586	0.90183	0.451219512195122	0.429947460595447	NPM1(4)_T	0	0
ENSG00000285630.1		0.06099	0.794235	0.85608	0.841463414634146	0.734676007005254	NPM1(4)_T	0	0
ENSG00000204186.10	ZDBF2	0.06096	0.728274	0.80573	1	0.997373029772329	NPM1(4)_T	0	0
ENSG00000273391.1		0.06096	0.578817	0.68306	1	0.998248686514886	NPM1(4)_T	0	0
ENSG00000211780.3	TRAV6	0.06095	0.79311	0.8552	0.792682926829268	0.711033274956217	NPM1(4)_T	0	0
ENSG00000264296.1		0.06095	0.655695	0.74763	0.975609756097561	0.947460595446585	NPM1(4)_T	0	0
ENSG00000128563.13	PRKRIP1	0.06093	0.217418	0.31734	1	1	NPM1(4)_T	0	0
ENSG00000267049.1		0.06092	0.653801	0.74612	0.939024390243902	0.946584938704028	NPM1(4)_T	0	0
ENSG00000225655.5		0.06091	0.770651	0.83838	0.658536585365854	0.660245183887916	NPM1(4)_T	0	0
ENSG00000260909.1		0.06089	0.781263	0.84625	0.585365853658537	0.636602451838879	NPM1(4)_T	0	0
ENSG00000143252.16	SDHC	0.06085	0.307448	0.41942	1	1	NPM1(4)_T	0	0
ENSG00000154898.15	CCDC144CP	0.06084	0.629629	0.72615	1	0.997373029772329	NPM1(4)_T	0	0
ENSG00000211654.2	IGLV5-37	0.06083	0.81714	0.8731	0.768292682926829	0.769702276707531	NPM1(4)_T	0	0
ENSG00000262089.1		0.06077	0.379169	0.49462	1	1	NPM1(4)_T	0	0
ENSG00000155324.10	GRAMD2B	0.06075	0.597661	0.69919	1	0.997373029772329	NPM1(4)_T	0	0
ENSG00000179029.15	TMEM107	0.06074	0.54362	0.65211	1	1	NPM1(4)_T	0	0
ENSG00000100802.15	C14orf93	0.0607	0.193493	0.2886	1	1	NPM1(4)_T	0	0
ENSG00000128815.19	WDFY4	0.0607	0.445799	0.5607	1	1	NPM1(4)_T	0	0
ENSG00000276557.1	TRBV18	0.06069	0.731165	0.80767	0.98780487804878	0.922942206654991	NPM1(4)_T	0	0
ENSG00000139636.15	LMBR1L	0.06064	0.39568	0.51161	1	1	NPM1(4)_T	0	0
ENSG00000232546.1		0.06056	0.499495	0.61176	1	0.999124343257443	NPM1(4)_T	0	0
ENSG00000132254.13	ARFIP2	0.06051	0.1387	0.21886	1	1	NPM1(4)_T	0	0
ENSG00000278959.1		0.06049	0.696315	0.78118	0.926829268292683	0.941330998248686	NPM1(4)_T	0	0
ENSG00000172530.20	BANP	0.06047	0.177578	0.269	1	1	NPM1(4)_T	0	1
ENSG00000136448.13	NMT1	0.06045	0.281226	0.39059	1	1	NPM1(4)_T	0	0
ENSG00000213950.2	RPS10P2	0.06045	0.65209	0.74457	0.975609756097561	0.970227670753065	NPM1(4)_T	0	0
ENSG00000207420.1		0.06034	0.863085	0.90616	0.292682926829268	0.295971978984238	NPM1(4)_T	0	0
ENSG00000184898.7	RBM43	0.06032	0.37541	0.49074	1	1	NPM1(4)_T	0	0
ENSG00000136280.17	CCM2	0.06028	0.320107	0.43331	1	1	NPM1(4)_T	0	0
ENSG00000250519.7		0.06026	0.535406	0.64466	0.98780487804878	0.993870402802102	NPM1(4)_T	0	0
ENSG00000235376.5	RPEL1	0.06025	0.715584	0.79596	0.817073170731707	0.852014010507881	NPM1(4)_T	0	0
ENSG00000198604.11	BAZ1A	0.0601	0.391788	0.50747	1	1	NPM1(4)_T	0	0
ENSG00000179639.10	FCER1A	0.06002	0.777023	0.84296	1	0.998248686514886	NPM1(4)_T	0	0
ENSG00000217512.1		0.05999	0.67292	0.76183	0.98780487804878	0.978108581436077	NPM1(4)_T	0	0
ENSG00000136463.8	TACO1	0.05991	0.189302	0.28341	1	1	NPM1(4)_T	0	0
ENSG00000170927.15	PKHD1	0.0599	0.884507	0.9207	0.341463414634146	0.330998248686515	NPM1(4)_T	0	1
ENSG00000117691.10	NENF	0.05988	0.384127	0.49934	1	1	NPM1(4)_T	0	0
ENSG00000259367.1	AKAP13-AS1	0.05981	0.73531	0.81084	0.951219512195122	0.91768826619965	NPM1(4)_T	0	0
ENSG00000277310.1		0.05977	0.586837	0.69	0.963414634146341	0.957092819614711	NPM1(4)_T	0	0
ENSG00000229424.1		0.05971	0.794683	0.85638	0.658536585365854	0.676882661996497	NPM1(4)_T	0	0
ENSG00000254046.1	IGHV1-17	0.0597	0.82737	0.88034	0.426829268292683	0.503502626970228	NPM1(4)_T	0	0
ENSG00000105619.13	TFPT	0.05969	0.187678	0.28144	1	1	NPM1(4)_T	0	0
ENSG00000259619.2		0.05969	0.876718	0.91533	0.195121951219512	0.247810858143608	NPM1(4)_T	0	0
ENSG00000283005.1	CDC27P3	0.05969	0.731945	0.80827	0.792682926829268	0.80385288966725	NPM1(4)_T	0	0
ENSG00000222268.1	RNA5SP425	0.05965	0.766666	0.83523	0.731707317073171	0.734676007005254	NPM1(4)_T	0	0
ENSG00000213563.7	C8orf82	0.05964	0.426555	0.54205	1	1	NPM1(4)_T	0	0
ENSG00000163964.17	PIGX	0.05963	0.242416	0.34678	1	1	NPM1(4)_T	0	0
ENSG00000132394.11	EEFSEC	0.05961	0.313622	0.42622	1	1	NPM1(4)_T	0	0
ENSG00000162385.11	MAGOH	0.05953	0.162835	0.2504	1	1	NPM1(4)_T	0	0
ENSG00000100557.10	CCDC198	0.05952	0.81894	0.87427	0.536585365853659	0.619964973730298	NPM1(4)_T	0	0
ENSG00000135451.13	TROAP	0.05951	0.647946	0.7412	1	1	NPM1(4)_T	0	0
ENSG00000265593.1	NPM1P45	0.05949	0.895992		0.109756097560976	0.178633975481611	NPM1(4)_T	0	0
ENSG00000136003.16	ISCU	0.05944	0.301404	0.41279	1	1	NPM1(4)_T	0	0
ENSG00000218283.2	MORF4L1P1	0.0594	0.21212	0.31122	1	1	NPM1(4)_T	0	0
ENSG00000179695.3	OR6C2	0.05939	0.894882	0.92821	0.207317073170732	0.249562171628722	NPM1(4)_T	0	0
ENSG00000265019.1	NCOR1P2	0.05937	0.87094		0.219512195121951	0.237302977232925	NPM1(4)_T	0	0
ENSG00000186866.17	POFUT2	0.0593	0.265675	0.37351	1	1	NPM1(4)_T	1	0
ENSG00000258503.1		0.05929	0.834485	0.88552	0.451219512195122	0.464973730297723	NPM1(4)_T	0	0
ENSG00000244642.3	RN7SL396P	0.05928	0.819534	0.87466	0.524390243902439	0.564798598949212	NPM1(4)_T	0	0
ENSG00000240861.1		0.05926	0.815299	0.87177	0.609756097560976	0.584938704028021	NPM1(4)_T	0	0
ENSG00000249558.1	RCC2P4	0.05925	0.780813	0.84596	0.682926829268293	0.661120840630473	NPM1(4)_T	0	0
ENSG00000251939.1	RNU6-1278P	0.05925	0.731407	0.80783	0.792682926829268	0.774080560420315	NPM1(4)_T	0	0
ENSG00000272341.1		0.05921	0.677132	0.76539	1	0.989492119089317	NPM1(4)_T	0	0
ENSG00000107566.14	ERLIN1	0.05919	0.432513	0.5478	1	1	NPM1(4)_T	1	0
ENSG00000285821.1		0.05918	0.860815	0.90447	0.292682926829268	0.272329246935201	NPM1(4)_T	0	0
ENSG00000276077.4		0.05916	0.87913		0.195121951219512	0.217162872154116	NPM1(4)_T	0	0
ENSG00000229531.6	RABGAP1L-AS1	0.05914	0.738908	0.81358	0.890243902439024	0.845884413309983	NPM1(4)_T	0	0
ENSG00000231475.3	IGHV4-31	0.05909	0.765161	0.8341	0.975609756097561	0.964973730297723	NPM1(4)_T	0	0
ENSG00000106346.11	USP42	0.05908	0.46995	0.58364	1	1	NPM1(4)_T	0	0
ENSG00000196796.5	NPIPB10P	0.05907	0.657886	0.74962	0.914634146341463	0.958844133099825	NPM1(4)_T	0	0
ENSG00000271643.2	PDCD6IP-DT	0.05905	0.469605	0.58338	1	0.999124343257443	NPM1(4)_T	0	0
ENSG00000153879.9	CEBPG	0.059	0.282202	0.39172	1	1	NPM1(4)_T	0	1
ENSG00000143815.15	LBR	0.05894	0.389981	0.50552	1	1	NPM1(4)_T	0	0
ENSG00000203573.4		0.05893	0.869089		0.219512195121951	0.236427320490368	NPM1(4)_T	0	0
ENSG00000260568.1		0.05892	0.865716	0.90798	0.304878048780488	0.311733800350263	NPM1(4)_T	0	0
ENSG00000021355.13	SERPINB1	0.05891	0.431149	0.54653	1	1	NPM1(4)_T	0	0
ENSG00000234546.4	LNCTAM34A	0.05891	0.717346	0.79728	0.98780487804878	0.950087565674256	NPM1(4)_T	0	0
ENSG00000134109.11	EDEM1	0.0589	0.350668	0.46521	1	1	NPM1(4)_T	0	0
ENSG00000100450.13	GZMH	0.05888	0.729406	0.80652	1	0.997373029772329	NPM1(4)_T	1	0
ENSG00000234117.2		0.05884	0.881758		0.182926829268293	0.231173380035026	NPM1(4)_T	0	0
ENSG00000186792.17	HYAL3	0.05882	0.596283	0.69801	1	1	NPM1(4)_T	0	0
ENSG00000257838.5	OTOAP1	0.0588	0.724967	0.80322	0.902439024390244	0.86077057793345	NPM1(4)_T	0	0
ENSG00000163378.14	EOGT	0.05878	0.365218	0.48055	1	1	NPM1(4)_T	0	0
ENSG00000206675.1	RNU6-32P	0.05877	0.621095	0.71922	0.98780487804878	0.993870402802102	NPM1(4)_T	0	0
ENSG00000287161.1		0.0587	0.877237	0.91573	0.280487804878049	0.308231173380035	NPM1(4)_T	0	0
ENSG00000272984.1		0.05867	0.76124	0.83089	0.719512195121951	0.788966725043783	NPM1(4)_T	0	0
ENSG00000256167.1	ATF4P4	0.05862	0.594682	0.69677	1	1	NPM1(4)_T	0	0
ENSG00000159904.11	ZNF890P	0.05856	0.745532	0.81824	0.890243902439024	0.922942206654991	NPM1(4)_T	0	0
ENSG00000240135.1	PSMD12P1	0.05851	0.767288	0.83564	0.731707317073171	0.783712784588441	NPM1(4)_T	0	0
ENSG00000250025.2		0.05851	0.876265		0.158536585365854	0.211908931698774	NPM1(4)_T	0	0
ENSG00000243423.1		0.05848	0.687176	0.77376	0.865853658536585	0.909807355516637	NPM1(4)_T	0	0
ENSG00000267546.2		0.05846	0.574836	0.67961	0.98780487804878	0.997373029772329	NPM1(4)_T	0	0
ENSG00000273818.1	RN7SL673P	0.05845	0.865917	0.90812	0.292682926829268	0.261821366024518	NPM1(4)_T	0	0
ENSG00000040531.16	CTNS	0.05842	0.353396	0.46816	1	1	NPM1(4)_T	1	0
ENSG00000239926.1	PRDX3P4	0.0584	0.85256	0.89838	0.426829268292683	0.415061295971979	NPM1(4)_T	0	0
ENSG00000155304.6	HSPA13	0.05828	0.442036	0.55712	1	1	NPM1(4)_T	1	0
ENSG00000100425.18	BRD1	0.05827	0.333987	0.44802	1	1	NPM1(4)_T	0	0
ENSG00000211653.2	IGLV1-40	0.05827	0.765005	0.83397	1	0.996497373029772	NPM1(4)_T	0	0
ENSG00000106799.13	TGFBR1	0.05826	0.454988	0.56947	1	1	NPM1(4)_T	0	0
ENSG00000210082.2	MT-RNR2	0.05822	0.599781	0.70112	1	1	NPM1(4)_T	0	0
ENSG00000279110.1		0.05821	0.808984	0.8675	0.621951219512195	0.647985989492119	NPM1(4)_T	0	0
ENSG00000133398.4	MED10	0.05818	0.235387	0.33861	1	1	NPM1(4)_T	0	0
ENSG00000142751.15	GPN2	0.05817	0.16127	0.24836	1	1	NPM1(4)_T	0	0
ENSG00000206147.5	RPL23AP57	0.05812	0.74649	0.81895	0.792682926829268	0.822241681260946	NPM1(4)_T	0	0
ENSG00000242628.6		0.05811	0.601746	0.70286	1	0.987740805604203	NPM1(4)_T	0	0
ENSG00000150625.16	GPM6A	0.05808	0.778596	0.84429	0.939024390243902	0.894045534150613	NPM1(4)_T	0	0
ENSG00000205412.5	HNRNPA1P20	0.05807	0.796934	0.85803	0.451219512195122	0.562171628721541	NPM1(4)_T	0	0
ENSG00000253803.1		0.05806	0.893271		0.207317073170732	0.200525394045534	NPM1(4)_T	0	0
ENSG00000231079.7	KIF5C-AS1	0.05804	0.764266	0.83338	0.951219512195122	0.888791593695271	NPM1(4)_T	0	0
ENSG00000013810.20	TACC3	0.05803	0.233084	0.33585	1	1	NPM1(4)_T	0	0
ENSG00000224535.2	LINC02771	0.058	0.858598	0.90274	0.280487804878049	0.309982486865149	NPM1(4)_T	0	0
ENSG00000280173.1		0.05797	0.556567	0.66349	1	0.997373029772329	NPM1(4)_T	0	0
ENSG00000204220.12	PFDN6	0.05793	0.304266	0.41609	1	1	NPM1(4)_T	0	0
ENSG00000162594.16	IL23R	0.05791	0.819235	0.87448	0.75609756097561	0.768826619964974	NPM1(4)_T	0	0
ENSG00000149532.16	CPSF7	0.05789	0.0842981	0.14374	1	1	NPM1(4)_T	0	0
ENSG00000165704.15	HPRT1	0.05789	0.284946	0.3946	1	1	NPM1(4)_T	0	0
ENSG00000235576.1	LINC01871	0.05787	0.73025	0.80702	0.98780487804878	0.942206654991243	NPM1(4)_T	0	0
ENSG00000260112.1		0.05783	0.771967	0.83937	0.707317073170732	0.74430823117338	NPM1(4)_T	0	0
ENSG00000147434.9	CHRNA6	0.05776	0.821406	0.87615	0.951219512195122	0.885288966725044	NPM1(4)_T	0	0
ENSG00000114279.13	FGF12	0.05772	0.889372	0.92402	0.402439024390244	0.366900175131349	NPM1(4)_T	0	0
ENSG00000184304.16	PRKD1	0.05767	0.837426	0.88779	0.817073170731707	0.746059544658494	NPM1(4)_T	0	1
ENSG00000218048.2		0.05764	0.823807	0.87769	0.75609756097561	0.751313485113835	NPM1(4)_T	0	0
ENSG00000230980.1	RPL36AP39	0.05764	0.793335	0.85531	0.74390243902439	0.712784588441331	NPM1(4)_T	0	0
ENSG00000185787.15	MORF4L1	0.05761	0.151759	0.23583	1	1	NPM1(4)_T	0	0
ENSG00000074370.18	ATP2A3	0.05755	0.373	0.48832	1	1	NPM1(4)_T	0	0
ENSG00000124380.11	SNRNP27	0.05751	0.210601	0.30949	1	1	NPM1(4)_T	0	0
ENSG00000156804.7	FBXO32	0.05745	0.642853	0.73704	1	0.999124343257443	NPM1(4)_T	0	0
ENSG00000286918.1		0.05744	0.527298	0.63754	0.98780487804878	0.993870402802102	NPM1(4)_T	0	0
ENSG00000119689.15	DLST	0.05742	0.284118	0.39368	1	1	NPM1(4)_T	0	0
ENSG00000250672.1		0.05741	0.813289	0.87055	0.414634146341463	0.504378283712785	NPM1(4)_T	0	0
ENSG00000228217.1	PNRC2P1	0.05734	0.610968	0.71095	0.975609756097561	0.989492119089317	NPM1(4)_T	0	0
ENSG00000148925.11	BTBD10	0.05727	0.317387	0.4302	1	1	NPM1(4)_T	0	0
ENSG00000263558.2	RN7SL716P	0.05727	0.791531	0.85415	0.621951219512195	0.623467600700525	NPM1(4)_T	0	0
ENSG00000170037.14	CNTROB	0.05725	0.284175	0.39371	1	1	NPM1(4)_T	0	0
ENSG00000271377.1	IFITM3P8	0.05722	0.852077	0.89809	0.365853658536585	0.377408056042032	NPM1(4)_T	0	0
ENSG00000117448.14	AKR1A1	0.0572	0.30082	0.41211	1	1	NPM1(4)_T	0	0
ENSG00000129911.9	KLF16	0.05719	0.334379	0.44839	1	1	NPM1(4)_T	0	1
ENSG00000167461.12	RAB8A	0.05717	0.185016	0.27816	1	1	NPM1(4)_T	0	0
ENSG00000254539.1		0.05717	0.86061	0.90433	0.304878048780488	0.288091068301226	NPM1(4)_T	0	0
ENSG00000102978.13	POLR2C	0.05711	0.135757	0.21511	1	1	NPM1(4)_T	0	0
ENSG00000100348.10	TXN2	0.05706	0.280049	0.38929	1	1	NPM1(4)_T	0	0
ENSG00000188157.15	AGRN	0.05705	0.669102	0.75863	1	1	NPM1(4)_T	1	0
ENSG00000204528.3	PSORS1C3	0.05705	0.781241	0.84625	0.865853658536585	0.80385288966725	NPM1(4)_T	0	0
ENSG00000184566.3		0.05703	0.664371	0.75467	0.98780487804878	0.993870402802102	NPM1(4)_T	0	0
ENSG00000285987.1		0.057	0.861437	0.90494	0.353658536585366	0.329246935201401	NPM1(4)_T	0	0
ENSG00000232696.1		0.05697	0.838862	0.88868	0.573170731707317	0.497373029772329	NPM1(4)_T	0	0
ENSG00000171984.15	SHLD1	0.05694	0.300366	0.41158	1	1	NPM1(4)_T	0	0
ENSG00000272189.1	MAP7-AS1	0.05694	0.695371	0.78044	1	0.978984238178634	NPM1(4)_T	0	0
ENSG00000186184.19	POLR1D	0.05692	0.199906	0.29652	1	1	NPM1(4)_T	0	0
ENSG00000224904.1	SBF1P2	0.05691	0.80519	0.86464	0.695121951219512	0.625218914185639	NPM1(4)_T	0	0
ENSG00000236963.7	LINC01141	0.05686	0.882205	0.91928	0.24390243902439	0.228546409807356	NPM1(4)_T	0	0
ENSG00000162779.22	AXDND1	0.05685	0.729976	0.80692	0.902439024390244	0.938704028021016	NPM1(4)_T	0	0
ENSG00000213560.4		0.05684	0.739292	0.81379	0.853658536585366	0.816112084063047	NPM1(4)_T	0	0
ENSG00000139304.16	PTPRQ	0.05679	0.897824	0.93021	0.24390243902439	0.274956217162872	NPM1(4)_T	1	0
ENSG00000128917.8	DLL4	0.05678	0.732468	0.80872	0.975609756097561	0.967600700525394	NPM1(4)_T	0	0
ENSG00000266897.1		0.05678	0.597784	0.69929	1	0.989492119089317	NPM1(4)_T	0	0
ENSG00000279722.1		0.05674	0.638192	0.73317	1	0.98861646234676	NPM1(4)_T	0	0
ENSG00000272183.1		0.05669	0.663829	0.75416	0.98780487804878	0.978984238178634	NPM1(4)_T	0	0
ENSG00000260428.3	SCX	0.05664	0.579072	0.68332	1	1	NPM1(4)_T	0	1
ENSG00000058404.20	CAMK2B	0.05661	0.730408	0.80713	0.98780487804878	0.960595446584939	NPM1(4)_T	0	0
ENSG00000232829.3	GSTO3P	0.05656	0.760333	0.83028	0.707317073170732	0.743432574430823	NPM1(4)_T	0	0
ENSG00000178171.11	AMER3	0.05655	0.881503		0.207317073170732	0.218038528896672	NPM1(4)_T	0	0
ENSG00000207003.1	RNU6-611P	0.05655	0.640481	0.73508	0.98780487804878	0.984238178633975	NPM1(4)_T	0	0
ENSG00000223965.2	ZNF587P1	0.05655	0.880288	0.91784	0.268292682926829	0.275831873905429	NPM1(4)_T	0	0
ENSG00000102547.19	CAB39L	0.05652	0.432424	0.54773	1	1	NPM1(4)_T	0	0
ENSG00000259844.2	GNPATP	0.05649	0.874175		0.231707317073171	0.242556917688266	NPM1(4)_T	0	0
ENSG00000271833.1		0.05647	0.709711	0.7916	0.926829268292683	0.901050788091068	NPM1(4)_T	0	0
ENSG00000152642.11	GPD1L	0.05645	0.408862	0.52431	1	1	NPM1(4)_T	0	0
ENSG00000236200.6	KDM4A-AS1	0.05637	0.422432	0.53799	1	1	NPM1(4)_T	0	0
ENSG00000259468.1		0.05636	0.82583	0.87931	0.475609756097561	0.490367775831874	NPM1(4)_T	0	0
ENSG00000259519.1		0.05635	0.764938	0.83396	0.646341463414634	0.683887915936953	NPM1(4)_T	0	0
ENSG00000241406.3	RN7SL515P	0.05634	0.904558	0.935	0.25609756097561	0.2784588441331	NPM1(4)_T	0	0
ENSG00000240452.1	MTCO1P29	0.0563	0.82759	0.88046	0.414634146341463	0.507005253940455	NPM1(4)_T	0	0
ENSG00000287497.1		0.05625	0.803831	0.86361	0.75609756097561	0.712784588441331	NPM1(4)_T	0	0
ENSG00000253899.1		0.05621	0.623573	0.72102	0.963414634146341	0.987740805604203	NPM1(4)_T	0	0
ENSG00000229986.1		0.0562	0.890191	0.92467	0.25609756097561	0.238178633975482	NPM1(4)_T	0	0
ENSG00000218682.1		0.05611	0.717669	0.79758	0.865853658536585	0.884413309982487	NPM1(4)_T	0	0
ENSG00000170088.14	TMEM192	0.0561	0.23896	0.34278	1	1	NPM1(4)_T	0	0
ENSG00000168818.10	STX18	0.05609	0.211304	0.31028	1	1	NPM1(4)_T	0	0
ENSG00000221879.3	MRPS21P3	0.05604	0.860037		0.231707317073171	0.256567425569177	NPM1(4)_T	0	0
ENSG00000249919.1	FABP5P6	0.05603	0.871906	0.91244	0.25609756097561	0.260945709281961	NPM1(4)_T	0	0
ENSG00000057663.16	ATG5	0.05599	0.184812	0.27796	1	1	NPM1(4)_T	0	0
ENSG00000121067.19	SPOP	0.05597	0.246108	0.35126	1	1	NPM1(4)_T	0	0
ENSG00000125977.7	EIF2S2	0.05595	0.193144	0.28819	1	1	NPM1(4)_T	0	0
ENSG00000205670.12	SMIM11	0.05591	0.736757	0.81198	0.804878048780488	0.771453590192644	NPM1(4)_T	0	0
ENSG00000118217.6	ATF6	0.05581	0.25283	0.35897	1	1	NPM1(4)_T	0	1
ENSG00000224221.1	RPS6P8	0.0558	0.75434	0.82557	0.804878048780488	0.823117338003503	NPM1(4)_T	0	0
ENSG00000269256.1		0.05579	0.812089	0.86965	0.585365853658537	0.578809106830123	NPM1(4)_T	0	0
ENSG00000162761.14	LMX1A	0.05577	0.904016		0.134146341463415	0.171628721541156	NPM1(4)_T	0	1
ENSG00000146386.8	ABRACL	0.05576	0.30853	0.42062	1	1	NPM1(4)_T	0	0
ENSG00000146707.14	POMZP3	0.05576	0.47002	0.58369	1	1	NPM1(4)_T	0	0
ENSG00000174171.6		0.05573	0.731098	0.80761	0.98780487804878	0.989492119089317	NPM1(4)_T	0	0
ENSG00000231905.2	SETP10	0.05562	0.825896	0.87934	0.573170731707317	0.575306479859895	NPM1(4)_T	0	0
ENSG00000136950.13	ARPC5L	0.05561	0.48527	0.59806	1	1	NPM1(4)_T	0	0
ENSG00000185127.6	C6orf120	0.05561	0.26074	0.36817	1	0.999124343257443	NPM1(4)_T	1	0
ENSG00000213652.3	HMGB3P30	0.05559	0.869591	0.91071	0.292682926829268	0.318739054290718	NPM1(4)_T	0	0
ENSG00000224153.3	LINC02054	0.05559	0.854891	0.89999	0.341463414634146	0.358143607705779	NPM1(4)_T	0	0
ENSG00000256377.6	MRPS35-DT	0.05556	0.844252	0.89292	0.634146341463415	0.71015761821366	NPM1(4)_T	0	0
ENSG00000183291.17	SELENOF	0.05555	0.204867	0.30247	1	1	NPM1(4)_T	0	0
ENSG00000249986.1	YWHAQP6	0.05547	0.66275	0.75335	1	0.972854640980736	NPM1(4)_T	0	0
ENSG00000266714.9	MYO15B	0.05547	0.408382	0.52381	1	1	NPM1(4)_T	0	0
ENSG00000279608.1		0.05547	0.677598	0.76575	1	0.997373029772329	NPM1(4)_T	0	0
ENSG00000115275.14	MOGS	0.05546	0.234356	0.33738	1	1	NPM1(4)_T	0	0
ENSG00000233609.3	RPL10P19	0.05545	0.730005	0.80692	0.865853658536585	0.922066549912434	NPM1(4)_T	0	0
ENSG00000283900.1	TPTEP2-CSNK1E	0.05543	0.828145	0.88085	0.524390243902439	0.549036777583187	NPM1(4)_T	0	0
ENSG00000102753.10	KPNA3	0.0554	0.365854	0.48119	1	1	NPM1(4)_T	0	0
ENSG00000251356.1	RAB5CP2	0.05536	0.754107	0.82543	0.74390243902439	0.761821366024518	NPM1(4)_T	0	0
ENSG00000215148.11	PRSS41	0.05535	0.87734	0.9158	0.378048780487805	0.398423817863398	NPM1(4)_T	0	0
ENSG00000225355.1	ARL6IP1P2	0.05531	0.742247	0.81588	0.878048780487805	0.852889667250438	NPM1(4)_T	0	0
ENSG00000205476.9	CCDC85C	0.0553	0.61323	0.71254	1	1	NPM1(4)_T	0	0
ENSG00000206962.1	RNU6-74P	0.05528	0.887956	0.92309	0.146341463414634	0.241681260945709	NPM1(4)_T	0	0
ENSG00000141349.8	G6PC3	0.05527	0.412446	0.52787	1	1	NPM1(4)_T	0	0
ENSG00000230732.4		0.05527	0.654751	0.74689	0.98780487804878	0.998248686514886	NPM1(4)_T	0	0
ENSG00000127377.10	CRYGN	0.05526	0.784033	0.84849	0.853658536585366	0.766199649737303	NPM1(4)_T	0	0
ENSG00000198931.11	APRT	0.05525	0.357602	0.4725	1	1	NPM1(4)_T	0	0
ENSG00000174123.11	TLR10	0.05524	0.721927	0.80085	1	0.998248686514886	NPM1(4)_T	0	0
ENSG00000227513.1	ILRUNP1	0.05515	0.813576	0.87073	0.524390243902439	0.577057793345009	NPM1(4)_T	0	0
ENSG00000121388.6		0.05502	0.893412		0.195121951219512	0.201401050788091	NPM1(4)_T	0	0
ENSG00000223013.1	RNA5SP344	0.05498	0.825663	0.87923	0.560975609756098	0.576182136602452	NPM1(4)_T	0	0
ENSG00000288437.1		0.05496	0.823233	0.87736	0.451219512195122	0.502626970227671	NPM1(4)_T	0	0
ENSG00000096717.12	SIRT1	0.05489	0.42555	0.54116	1	1	NPM1(4)_T	0	1
ENSG00000167548.16	KMT2D	0.05485	0.328186	0.44197	1	1	NPM1(4)_T	0	1
ENSG00000248984.1		0.05483	0.915495	0.94265	0.170731707317073	0.21015761821366	NPM1(4)_T	0	0
ENSG00000114354.15	TFG	0.05478	0.3327	0.44678	1	1	NPM1(4)_T	0	0
ENSG00000260470.1		0.05475	0.805781	0.86507	0.75609756097561	0.69877408056042	NPM1(4)_T	0	0
ENSG00000267597.1	RPIAP1	0.05475	0.886263		0.207317073170732	0.233800350262697	NPM1(4)_T	0	0
ENSG00000265354.4	TIMM23	0.05474	0.274821	0.3835	1	1	NPM1(4)_T	0	0
ENSG00000240230.6	COX19	0.05473	0.31332	0.42591	1	1	NPM1(4)_T	0	0
ENSG00000254625.1		0.05473	0.910878		0.207317073170732	0.181260945709282	NPM1(4)_T	0	0
ENSG00000144029.12	MRPS5	0.05466	0.191206	0.2857	1	1	NPM1(4)_T	0	0
ENSG00000229240.9	LINC00710	0.05465	0.871985	0.91245	0.292682926829268	0.32399299474606	NPM1(4)_T	0	0
ENSG00000252438.1		0.05464	0.850426	0.89706	0.51219512195122	0.495621716287215	NPM1(4)_T	0	0
ENSG00000228019.1		0.05462	0.624862	0.72212	0.98780487804878	0.990367775831874	NPM1(4)_T	0	0
ENSG00000103044.11	HAS3	0.05457	0.559989	0.66657	1	0.998248686514886	NPM1(4)_T	0	0
ENSG00000270106.6	TSNAX-DISC1	0.05447	0.748469	0.82052	0.768292682926829	0.836252189141856	NPM1(4)_T	0	0
ENSG00000273675.1		0.05444	0.819469	0.87463	0.658536585365854	0.621716287215412	NPM1(4)_T	0	0
ENSG00000236512.1	RPL29P1	0.05433	0.709773	0.79163	0.890243902439024	0.939579684763573	NPM1(4)_T	0	0
ENSG00000182584.6		0.05427	0.813324	0.87055	0.573170731707317	0.555166374781086	NPM1(4)_T	0	0
ENSG00000235286.1		0.05424	0.700843	0.78461	0.98780487804878	0.97723292469352	NPM1(4)_T	0	0
ENSG00000199731.1	RNU6-1079P	0.05421	0.714452	0.79518	0.75609756097561	0.875656742556918	NPM1(4)_T	0	0
ENSG00000120278.16	PLEKHG1	0.05419	0.724174	0.80269	1	1	NPM1(4)_T	0	0
ENSG00000133247.14	KMT5C	0.05418	0.418412	0.53384	1	1	NPM1(4)_T	0	0
ENSG00000226423.1		0.05418	0.804564	0.86408	0.841463414634146	0.806479859894921	NPM1(4)_T	0	0
ENSG00000254370.1		0.05412	0.898357		0.146341463414634	0.203152364273205	NPM1(4)_T	0	0
ENSG00000270820.6	USP34-DT	0.05409	0.460676	0.57495	1	1	NPM1(4)_T	0	0
ENSG00000031823.14	RANBP3	0.05408	0.131276	0.20917	1	1	NPM1(4)_T	0	0
ENSG00000230175.1		0.05406	0.667231	0.75701	0.902439024390244	0.950087565674256	NPM1(4)_T	0	0
ENSG00000207277.1	RNA5SP284	0.05405	0.708611	0.7908	0.890243902439024	0.873905429071804	NPM1(4)_T	0	0
ENSG00000266957.1		0.05405	0.734389	0.81015	0.890243902439024	0.873905429071804	NPM1(4)_T	0	0
ENSG00000099985.4	OSM	0.05402	0.715109	0.79565	1	1	NPM1(4)_T	0	0
ENSG00000167767.14	KRT80	0.05398	0.798586	0.85952	0.963414634146341	0.952714535901926	NPM1(4)_T	0	0
ENSG00000240083.2	RPS3AP22	0.05398	0.826539	0.87989	0.524390243902439	0.5569176882662	NPM1(4)_T	0	0
ENSG00000230773.9		0.05391	0.646273	0.73992	1	0.992994746059545	NPM1(4)_T	0	0
ENSG00000168386.18	FILIP1L	0.0539	0.718436	0.79819	1	0.998248686514886	NPM1(4)_T	0	0
ENSG00000179674.4	ARL14	0.05388	0.901701		0.182926829268293	0.200525394045534	NPM1(4)_T	0	0
ENSG00000249574.1		0.05388	0.844743	0.89326	0.719512195121951	0.606830122591944	NPM1(4)_T	0	0
ENSG00000276396.1		0.05385	0.759406	0.82957	0.926829268292683	0.928196147110333	NPM1(4)_T	0	0
ENSG00000115355.17	CCDC88A	0.05383	0.410726	0.52623	1	1	NPM1(4)_T	0	0
ENSG00000163214.21	DHX57	0.05381	0.349774	0.46423	1	1	NPM1(4)_T	0	1
ENSG00000112357.14	PEX7	0.05377	0.222215	0.32308	1	1	NPM1(4)_T	0	0
ENSG00000117505.13	DR1	0.05366	0.255117	0.36152	1	1	NPM1(4)_T	0	1
ENSG00000206531.10	CD200R1L	0.05363	0.873169	0.91311	0.439024390243902	0.47723292469352	NPM1(4)_T	0	0
ENSG00000244752.3	CRYBB2	0.05355	0.889506	0.92411	0.268292682926829	0.307355516637478	NPM1(4)_T	0	0
ENSG00000151006.7	PRSS53	0.05349	0.498285	0.61066	1	0.998248686514886	NPM1(4)_T	0	0
ENSG00000266140.1	MIR4533	0.05349	0.90099		0.195121951219512	0.201401050788091	NPM1(4)_T	0	0
ENSG00000229765.2	RPL21P62	0.05347	0.836692	0.88738	0.451219512195122	0.457968476357268	NPM1(4)_T	0	0
ENSG00000272391.6	POM121C	0.05343	0.278657	0.38767	1	1	NPM1(4)_T	0	0
ENSG00000160838.14	LRRC71	0.0534	0.790463	0.85341	0.890243902439024	0.851138353765324	NPM1(4)_T	0	0
ENSG00000138594.14	TMOD3	0.05336	0.365319	0.48064	1	1	NPM1(4)_T	0	0
ENSG00000203402.2		0.05336	0.909446		0.134146341463415	0.178633975481611	NPM1(4)_T	0	0
ENSG00000163635.20	ATXN7	0.05333	0.385055	0.50031	1	1	NPM1(4)_T	0	1
ENSG00000253333.1		0.05326	0.865735	0.90798	0.51219512195122	0.606830122591944	NPM1(4)_T	0	0
ENSG00000259370.2		0.05326	0.795507	0.857	0.817073170731707	0.794220665499124	NPM1(4)_T	0	0
ENSG00000267342.1		0.05324	0.482486	0.59543	1	0.999124343257443	NPM1(4)_T	0	0
ENSG00000273214.1		0.05318	0.90291		0.146341463414634	0.182136602451839	NPM1(4)_T	0	0
ENSG00000040199.18	PHLPP2	0.05317	0.558088	0.66482	1	1	NPM1(4)_T	0	0
ENSG00000287218.1		0.05315	0.681002	0.76858	1	0.994746059544658	NPM1(4)_T	0	0
ENSG00000223086.1	RNA5SP155	0.05307	0.75406	0.82541	0.865853658536585	0.90630472854641	NPM1(4)_T	0	0
ENSG00000102174.9	PHEX	0.05305	0.781686	0.84655	0.951219512195122	0.966725043782837	NPM1(4)_T	0	0
ENSG00000264399.1	MIR4736	0.05302	0.810001	0.8681	0.768292682926829	0.765323992994746	NPM1(4)_T	0	0
ENSG00000270585.1	SNX2P1	0.05301	0.684884	0.77185	0.98780487804878	0.975481611208406	NPM1(4)_T	0	0
ENSG00000227321.2	MTND4P15	0.05289	0.632278	0.72841	1	0.995621716287215	NPM1(4)_T	0	0
ENSG00000282022.1		0.05285	0.715383	0.79588	0.926829268292683	0.893169877408056	NPM1(4)_T	0	0
ENSG00000174574.16	AKIRIN1	0.05283	0.399763	0.51558	1	1	NPM1(4)_T	0	0
ENSG00000109339.24	MAPK10	0.05276	0.721176	0.8004	1	0.995621716287215	NPM1(4)_T	0	1
ENSG00000241983.3	RN7SL566P	0.0527	0.720032	0.79943	0.963414634146341	0.962346760070052	NPM1(4)_T	0	0
ENSG00000169635.10	HIC2	0.05256	0.464805	0.57895	1	1	NPM1(4)_T	0	1
ENSG00000264663.1	KRT8P34	0.05251	0.858286	0.90248	0.451219512195122	0.436952714535902	NPM1(4)_T	0	0
ENSG00000140691.18	ARMC5	0.05248	0.545647	0.65389	1	1	NPM1(4)_T	0	0
ENSG00000218902.3	PTMAP3	0.05248	0.757689	0.82825	0.902439024390244	0.896672504378284	NPM1(4)_T	0	0
ENSG00000272146.6	ARF4-AS1	0.05246	0.577213	0.68177	0.98780487804878	0.985113835376532	NPM1(4)_T	0	0
ENSG00000027847.14	B4GALT7	0.05244	0.207997	0.30621	1	1	NPM1(4)_T	0	0
ENSG00000261790.2		0.0524	0.566321	0.672	0.98780487804878	0.992119089316988	NPM1(4)_T	0	0
ENSG00000287188.1		0.0524	0.730024	0.80692	0.939024390243902	0.933450087565674	NPM1(4)_T	0	0
ENSG00000269584.1	TDGF1P7	0.05222	0.867317	0.90911	0.25609756097561	0.287215411558669	NPM1(4)_T	0	0
ENSG00000108840.15	HDAC5	0.05221	0.334733	0.44878	1	1	NPM1(4)_T	0	1
ENSG00000180279.7	TMEM277P	0.05221	0.695051	0.78022	0.902439024390244	0.933450087565674	NPM1(4)_T	0	0
ENSG00000284649.1		0.05221	0.729107	0.80632	0.902439024390244	0.907180385288967	NPM1(4)_T	0	0
ENSG00000286147.1		0.0522	0.838689	0.88861	0.731707317073171	0.733800350262697	NPM1(4)_T	0	0
ENSG00000255521.2	CD44-DT	0.05219	0.733342	0.80928	0.963414634146341	0.976357267950963	NPM1(4)_T	0	0
ENSG00000196872.12	CRACDL	0.05218	0.775908	0.84221	0.98780487804878	0.971103327495622	NPM1(4)_T	0	0
ENSG00000259000.1	DOCK11P1	0.05218	0.68974	0.77592	0.975609756097561	0.961471103327496	NPM1(4)_T	0	0
ENSG00000188779.12	SKOR1	0.05211	0.648026	0.74124	1	1	NPM1(4)_T	0	1
ENSG00000173915.16	ATP5MK	0.05207	0.385519	0.50079	1	1	NPM1(4)_T	0	0
ENSG00000230289.1		0.05205	0.65704	0.74881	0.963414634146341	0.968476357267951	NPM1(4)_T	0	0
ENSG00000104872.11	PIH1D1	0.05199	0.249319	0.35491	1	1	NPM1(4)_T	0	0
ENSG00000100147.14	CCDC134	0.05191	0.412407	0.52784	1	1	NPM1(4)_T	0	0
ENSG00000140943.17	MBTPS1	0.05191	0.161072	0.24811	1	1	NPM1(4)_T	0	0
ENSG00000279397.1		0.05173	0.82736	0.88034	0.548780487804878	0.609457092819615	NPM1(4)_T	0	0
ENSG00000010270.14	STARD3NL	0.05172	0.266718	0.37459	1	1	NPM1(4)_T	0	0
ENSG00000263893.2		0.05172	0.8244	0.87806	0.707317073170732	0.633099824868651	NPM1(4)_T	0	0
ENSG00000237424.1	FOXD2-AS1	0.05171	0.697047	0.78172	1	1	NPM1(4)_T	0	0
ENSG00000249379.2	GCLC-AS1	0.05166	0.692673	0.77838	0.98780487804878	0.980735551663748	NPM1(4)_T	0	0
ENSG00000199477.1	SNORA31	0.05162	0.791658	0.85424	0.768292682926829	0.782837127845884	NPM1(4)_T	0	0
ENSG00000137776.17	SLTM	0.0516	0.201027	0.29784	1	1	NPM1(4)_T	0	0
ENSG00000287289.1		0.0516	0.891584	0.92581	0.292682926829268	0.300350262697023	NPM1(4)_T	0	0
ENSG00000119446.14	RBM18	0.05157	0.275286	0.38394	1	1	NPM1(4)_T	0	0
ENSG00000112486.17	CCR6	0.05147	0.764029	0.83319	0.963414634146341	0.918563922942207	NPM1(4)_T	0	0
ENSG00000271048.1		0.05146	0.92292	0.94773	0.207317073170732	0.241681260945709	NPM1(4)_T	0	0
ENSG00000048544.6	MRPS10	0.05144	0.205564	0.30335	1	1	NPM1(4)_T	0	0
ENSG00000205133.12	TRIQK	0.05144	0.528081	0.63828	1	1	NPM1(4)_T	0	0
ENSG00000168811.7	IL12A	0.05132	0.644723	0.73859	1	0.999124343257443	NPM1(4)_T	0	0
ENSG00000199472.1		0.05126	0.737517	0.81257	0.878048780487805	0.918563922942207	NPM1(4)_T	0	0
ENSG00000287221.1		0.05118	0.900443		0.219512195121951	0.191768826619965	NPM1(4)_T	0	0
ENSG00000264519.2	RN7SL596P	0.05111	0.879756	0.91754	0.25609756097561	0.253940455341506	NPM1(4)_T	0	0
ENSG00000136011.15	STAB2	0.05109	0.764547	0.83365	0.98780487804878	0.975481611208406	NPM1(4)_T	0	0
ENSG00000165244.7	ZNF367	0.05107	0.607042	0.70748	1	1	NPM1(4)_T	0	1
ENSG00000267134.3	LINC01924	0.05099	0.873777	0.91354	0.536585365853659	0.397548161120841	NPM1(4)_T	0	0
ENSG00000212443.1	SNORA53	0.05098	0.718558	0.79828	0.98780487804878	0.994746059544658	NPM1(4)_T	0	0
ENSG00000279583.1		0.05098	0.537299	0.64624	1	1	NPM1(4)_T	0	0
ENSG00000120742.11	SERP1	0.05097	0.19772	0.29384	1	1	NPM1(4)_T	0	0
ENSG00000163155.12	LYSMD1	0.05096	0.50682	0.6187	1	0.997373029772329	NPM1(4)_T	0	0
ENSG00000181790.11	ADGRB1	0.05096	0.69557	0.78055	1	1	NPM1(4)_T	0	0
ENSG00000182890.5	GLUD2	0.05095	0.554043	0.66132	1	1	NPM1(4)_T	0	0
ENSG00000251131.2		0.05092	0.619793	0.71809	1	0.998248686514886	NPM1(4)_T	0	0
ENSG00000197254.4		0.05088	0.883139	0.91986	0.292682926829268	0.274956217162872	NPM1(4)_T	0	0
ENSG00000130803.15	ZNF317	0.05087	0.387499	0.5029	1	1	NPM1(4)_T	0	1
ENSG00000286319.1		0.05087	0.688177	0.77467	0.98780487804878	0.985113835376532	NPM1(4)_T	0	0
ENSG00000252777.1		0.05084	0.796838	0.85803	0.768292682926829	0.708406304728546	NPM1(4)_T	0	0
ENSG00000175215.11	CTDSP2	0.05083	0.271838	0.3803	1	1	NPM1(4)_T	0	0
ENSG00000187003.7	ACTL7A	0.05081	0.839131	0.88885	0.51219512195122	0.585814360770578	NPM1(4)_T	0	0
ENSG00000282977.1	PCBP2-OT1	0.05081	0.660311	0.75142	1	0.997373029772329	NPM1(4)_T	0	0
ENSG00000241064.3	RN7SL110P	0.0508	0.90525	0.93556	0.268292682926829	0.246059544658494	NPM1(4)_T	0	0
ENSG00000102409.10	BEX4	0.05079	0.655972	0.74785	1	1	NPM1(4)_T	0	0
ENSG00000139624.14	CERS5	0.05075	0.196698	0.29261	1	1	NPM1(4)_T	0	1
ENSG00000272911.1		0.05072	0.70138	0.78503	0.98780487804878	0.945709281961471	NPM1(4)_T	0	0
ENSG00000287710.1		0.05072	0.488015	0.60072	1	0.998248686514886	NPM1(4)_T	0	0
ENSG00000278607.1		0.05069	0.719278	0.79883	0.951219512195122	0.930823117338003	NPM1(4)_T	0	0
ENSG00000170782.3	OR10A4	0.05066	0.918298	0.94469	0.207317073170732	0.182136602451839	NPM1(4)_T	0	0
ENSG00000200502.1		0.05047	0.66864	0.75819	1	0.990367775831874	NPM1(4)_T	0	0
ENSG00000174840.9	PDE12	0.0504	0.348148	0.46265	1	1	NPM1(4)_T	0	0
ENSG00000202150.1	RNU6-407P	0.05038	0.788961	0.85237	0.792682926829268	0.782837127845884	NPM1(4)_T	0	0
ENSG00000273428.3		0.05037	0.782271	0.84694	0.890243902439024	0.842381786339755	NPM1(4)_T	0	0
ENSG00000105392.16	CRX	0.05022	0.8305	0.88249	0.646341463414634	0.613835376532399	NPM1(4)_T	0	1
ENSG00000261527.1		0.05021	0.714057	0.79484	0.951219512195122	0.934325744308231	NPM1(4)_T	0	0
ENSG00000272419.6	LINC01145	0.05016	0.689923	0.77607	1	0.999124343257443	NPM1(4)_T	0	0
ENSG00000100219.16	XBP1	0.05013	0.468748	0.58259	1	1	NPM1(4)_T	0	1
ENSG00000238457.1	RNU7-169P	0.05012	0.903177	0.93395	0.329268292682927	0.356392294220665	NPM1(4)_T	0	0
ENSG00000125652.8	ALKBH7	0.05007	0.48347	0.59641	1	1	NPM1(4)_T	0	0
ENSG00000253468.1		0.04997	0.876448	0.9152	0.317073170731707	0.306479859894921	NPM1(4)_T	0	0
ENSG00000229339.1	RPL7AP83	0.04996	0.815306	0.87177	0.865853658536585	0.840630472854641	NPM1(4)_T	0	0
ENSG00000243477.6	NAA80	0.04995	0.496709	0.6091	1	1	NPM1(4)_T	0	0
ENSG00000254709.8	IGLL5	0.0499	0.790397	0.85337	0.939024390243902	0.936077057793345	NPM1(4)_T	0	0
ENSG00000115073.8	ACTR1B	0.04989	0.323362	0.43692	1	1	NPM1(4)_T	0	0
ENSG00000114423.23	CBLB	0.04986	0.448502	0.56326	1	1	NPM1(4)_T	0	0
ENSG00000233220.3	PRDM10-DT	0.04985	0.735633	0.81106	0.975609756097561	0.983362521891419	NPM1(4)_T	0	0
ENSG00000273449.1		0.04985	0.703994	0.78703	0.975609756097561	0.982486865148862	NPM1(4)_T	0	0
ENSG00000220871.1	DNAJC19P6	0.04982	0.896328	0.92931	0.439024390243902	0.475481611208406	NPM1(4)_T	0	0
ENSG00000274390.1	MIR6885	0.04978	0.848731	0.89608	0.451219512195122	0.499124343257443	NPM1(4)_T	0	0
ENSG00000144744.17	UBA3	0.04971	0.291581	0.40187	1	1	NPM1(4)_T	0	0
ENSG00000267480.1	LINC02979	0.0497	0.595776	0.69766	1	0.996497373029772	NPM1(4)_T	0	0
ENSG00000142039.4	CCDC97	0.04966	0.241231	0.34539	1	1	NPM1(4)_T	0	0
ENSG00000105323.17	HNRNPUL1	0.04962	0.211022	0.30995	1	1	NPM1(4)_T	0	0
ENSG00000230081.2	HSPE1P28	0.04962	0.846433	0.89436	0.5	0.5569176882662	NPM1(4)_T	0	0
ENSG00000248318.1		0.04962	0.748792	0.8208	0.98780487804878	0.980735551663748	NPM1(4)_T	0	0
ENSG00000075415.13	SLC25A3	0.04954	0.311093	0.42355	1	1	NPM1(4)_T	0	0
ENSG00000092931.11	MFSD11	0.04954	0.218426	0.31849	1	1	NPM1(4)_T	0	0
ENSG00000245017.2	LINC02453	0.04953	0.537918	0.64684	1	0.997373029772329	NPM1(4)_T	0	0
ENSG00000201728.1	RNA5SP479	0.04944	0.792152	0.85462	0.75609756097561	0.785464098073555	NPM1(4)_T	0	0
ENSG00000263069.6	RNF213-AS1	0.04944	0.644305	0.73821	1	1	NPM1(4)_T	0	0
ENSG00000167862.10	MRPL58	0.04932	0.429057	0.54434	1	1	NPM1(4)_T	0	0
ENSG00000204253.4	HNRNPCP2	0.04931	0.481554	0.59461	1	1	NPM1(4)_T	0	0
ENSG00000222297.1	RNU6-1156P	0.04931	0.797244	0.85827	0.707317073170732	0.669877408056042	NPM1(4)_T	0	0
ENSG00000108465.15	CDK5RAP3	0.04928	0.484978	0.59777	1	1	NPM1(4)_T	0	1
ENSG00000163602.11	RYBP	0.04926	0.534565	0.64395	1	1	NPM1(4)_T	0	1
ENSG00000240589.3	RN7SL258P	0.04909	0.769341	0.83733	0.829268292682927	0.846760070052539	NPM1(4)_T	0	0
ENSG00000265863.1	GPR160P2	0.04908	0.9193		0.158536585365854	0.166374781085814	NPM1(4)_T	0	0
ENSG00000279562.1		0.04905	0.844025	0.89282	0.573170731707317	0.5569176882662	NPM1(4)_T	0	0
ENSG00000214031.2	CLDN7P1	0.04904	0.910632		0.158536585365854	0.186514886164623	NPM1(4)_T	0	0
ENSG00000226526.1		0.049	0.85609	0.90079	0.475609756097561	0.496497373029772	NPM1(4)_T	0	0
ENSG00000165370.3	GPR101	0.04895	0.885101	0.92109	0.378048780487805	0.352014010507881	NPM1(4)_T	0	0
ENSG00000214595.12	EML6	0.04895	0.658077	0.74977	1	0.998248686514886	NPM1(4)_T	0	0
ENSG00000266852.2	MIR4482	0.04895	0.735217	0.8108	0.914634146341463	0.957092819614711	NPM1(4)_T	0	0
ENSG00000273342.1		0.04894	0.750508	0.82235	0.817073170731707	0.850262697022767	NPM1(4)_T	0	0
ENSG00000237409.2		0.04893	0.724575	0.80296	0.890243902439024	0.90630472854641	NPM1(4)_T	0	0
ENSG00000203435.2	E2F3P2	0.04891	0.795661	0.8571	0.634146341463415	0.723292469352014	NPM1(4)_T	0	0
ENSG00000211794.3	TRAV12-3	0.04891	0.805513	0.86488	0.853658536585366	0.862521891418564	NPM1(4)_T	0	0
ENSG00000275789.1	MIR8064	0.04885	0.809491	0.8678	0.573170731707317	0.691768826619965	NPM1(4)_T	0	0
ENSG00000260335.1		0.04873	0.755642	0.82673	0.914634146341463	0.910683012259194	NPM1(4)_T	0	0
ENSG00000167751.13	KLK2	0.04871	0.875102	0.91444	0.5	0.464098073555166	NPM1(4)_T	0	0
ENSG00000278730.1		0.04866	0.50819	0.61989	1	1	NPM1(4)_T	0	0
ENSG00000211973.2	IGHV1-69	0.04864	0.827513	0.88041	1	0.937828371278459	NPM1(4)_T	0	0
ENSG00000224540.1	TFDP1P1	0.04864	0.85198	0.89803	0.451219512195122	0.471103327495622	NPM1(4)_T	0	0
ENSG00000242352.2	FAM91A3P	0.04852	0.757692	0.82825	0.890243902439024	0.895796847635727	NPM1(4)_T	0	0
ENSG00000172831.14	CES2	0.04851	0.35522	0.4701	1	1	NPM1(4)_T	0	0
ENSG00000104671.8	DCTN6	0.04849	0.50187	0.61399	1	1	NPM1(4)_T	0	0
ENSG00000200884.1		0.04848	0.879649	0.9175	0.317073170731707	0.318739054290718	NPM1(4)_T	0	0
ENSG00000262768.2		0.04848	0.89429	0.92773	0.280487804878049	0.292469352014011	NPM1(4)_T	0	0
ENSG00000201793.1	RN7SKP9	0.04846	0.813699	0.87077	0.853658536585366	0.852014010507881	NPM1(4)_T	0	0
ENSG00000227161.1		0.04844	0.754541	0.82574	0.951219512195122	0.941330998248686	NPM1(4)_T	0	0
ENSG00000211632.4	IGKV3D-11	0.04842	0.815138	0.87168	0.951219512195122	0.899299474605954	NPM1(4)_T	0	0
ENSG00000256897.1		0.04842	0.686115	0.77283	0.98780487804878	0.987740805604203	NPM1(4)_T	0	0
ENSG00000268279.4		0.0484	0.585852	0.68916	1	0.997373029772329	NPM1(4)_T	0	0
ENSG00000182585.10	EPGN	0.04834	0.798846	0.85967	1	0.978108581436077	NPM1(4)_T	0	0
ENSG00000131725.14	WDR44	0.04833	0.307258	0.41924	1	1	NPM1(4)_T	0	0
ENSG00000087274.17	ADD1	0.04832	0.185785	0.27902	1	1	NPM1(4)_T	0	0
ENSG00000236790.6	LINC00299	0.04831	0.69347	0.779	1	0.998248686514886	NPM1(4)_T	0	0
ENSG00000172538.7	FAM170B	0.04817	0.897746	0.93017	0.219512195121951	0.268826619964974	NPM1(4)_T	0	0
ENSG00000131477.11	RAMP2	0.04812	0.850645	0.89709	0.634146341463415	0.688266199649737	NPM1(4)_T	0	0
ENSG00000227528.6	DIAPH3-AS1	0.04812	0.874464	0.91403	0.475609756097561	0.398423817863398	NPM1(4)_T	0	0
ENSG00000213538.5	KRT8P41	0.04809	0.856422	0.901	0.51219512195122	0.479859894921191	NPM1(4)_T	0	0
ENSG00000286331.1		0.04809	0.631435	0.72761	1	0.998248686514886	NPM1(4)_T	0	0
ENSG00000261140.1		0.04808	0.697315	0.78187	0.963414634146341	0.972854640980736	NPM1(4)_T	0	0
ENSG00000184990.13	SIVA1	0.04805	0.409191	0.52463	1	1	NPM1(4)_T	0	1
ENSG00000086288.12	NME8	0.04793	0.731275	0.80777	1	0.997373029772329	NPM1(4)_T	0	0
ENSG00000287238.1		0.04788	0.829443	0.88173	0.548780487804878	0.633975481611208	NPM1(4)_T	0	0
ENSG00000104133.15	SPG11	0.04786	0.363015	0.47815	1	1	NPM1(4)_T	0	0
ENSG00000174177.13	CTU2	0.04786	0.405493	0.5211	1	1	NPM1(4)_T	0	0
ENSG00000131473.17	ACLY	0.04784	0.332725	0.4468	1	1	NPM1(4)_T	0	0
ENSG00000160408.15	ST6GALNAC6	0.04782	0.647556	0.74087	1	0.997373029772329	NPM1(4)_T	0	0
ENSG00000148346.12	LCN2	0.04777	0.846248	0.89426	0.98780487804878	0.989492119089317	NPM1(4)_T	0	0
ENSG00000153790.12	C7orf31	0.0477	0.409153	0.52462	1	0.999124343257443	NPM1(4)_T	0	0
ENSG00000280248.1		0.0477	0.76347	0.83277	0.853658536585366	0.909807355516637	NPM1(4)_T	0	0
ENSG00000155265.11	GOLGA7B	0.04768	0.767516	0.83583	1	0.983362521891419	NPM1(4)_T	0	0
ENSG00000138698.15	RAP1GDS1	0.04767	0.314066	0.42664	1	1	NPM1(4)_T	0	0
ENSG00000236762.1	RPL19P16	0.04765	0.67247	0.76141	0.98780487804878	0.998248686514886	NPM1(4)_T	0	0
ENSG00000278797.1		0.04764	0.823598	0.87759	0.670731707317073	0.683887915936953	NPM1(4)_T	0	0
ENSG00000140937.14	CDH11	0.04763	0.909807	0.93855	0.695121951219512	0.60507880910683	NPM1(4)_T	1	0
ENSG00000172115.9	CYCS	0.04762	0.434371	0.54959	1	1	NPM1(4)_T	0	0
ENSG00000224592.5	MIR3659HG	0.04751	0.919014		0.170731707317073	0.174255691768827	NPM1(4)_T	0	0
ENSG00000196114.3	IFITM3P3	0.04745	0.715687	0.79604	0.963414634146341	0.969352014010508	NPM1(4)_T	0	0
ENSG00000108510.10	MED13	0.04743	0.444757	0.5598	1	1	NPM1(4)_T	0	1
ENSG00000249593.6		0.04736	0.72625	0.80421	0.98780487804878	0.96584938704028	NPM1(4)_T	0	0
ENSG00000229612.1	SUMO1P2	0.04729	0.889184		0.219512195121951	0.241681260945709	NPM1(4)_T	0	0
ENSG00000231128.6		0.04727	0.70887	0.79103	1	0.982486865148862	NPM1(4)_T	0	0
ENSG00000163041.13	H3-3A	0.04726	0.307724	0.41973	1	1	NPM1(4)_T	0	0
ENSG00000257923.12	CUX1	0.04726	0.311342	0.42384	1	1	NPM1(4)_T	0	1
ENSG00000270231.4	NBPF8	0.04721	0.660478	0.75147	1	1	NPM1(4)_T	0	0
ENSG00000152601.17	MBNL1	0.04715	0.373907	0.48915	1	1	NPM1(4)_T	0	1
ENSG00000199788.1	RNY3P2	0.04712	0.879822	0.91754	0.292682926829268	0.329246935201401	NPM1(4)_T	0	0
ENSG00000259459.6	LINC02568	0.04712	0.919512		0.195121951219512	0.183887915936953	NPM1(4)_T	0	0
ENSG00000285552.1		0.04705	0.864751	0.90729	0.560975609756098	0.549912434325744	NPM1(4)_T	0	0
ENSG00000255006.1	ELOCP22	0.04703	0.879273	0.91732	0.451219512195122	0.471103327495622	NPM1(4)_T	0	0
ENSG00000171495.17	MROH2B	0.04702	0.92257	0.94749	0.170731707317073	0.229422066549912	NPM1(4)_T	0	0
ENSG00000227848.1	SUCLA2-AS1	0.047	0.638761	0.73347	0.98780487804878	0.976357267950963	NPM1(4)_T	0	0
ENSG00000242970.2		0.04699	0.678387	0.76637	1	0.997373029772329	NPM1(4)_T	0	0
ENSG00000214309.5	MBLAC1	0.04697	0.49099	0.60354	1	0.999124343257443	NPM1(4)_T	0	0
ENSG00000081760.17	AACS	0.04696	0.465563	0.57958	1	1	NPM1(4)_T	0	0
ENSG00000199740.1		0.04695	0.817419	0.87328	0.74390243902439	0.652364273204904	NPM1(4)_T	0	0
ENSG00000183172.9	SMDT1	0.0469	0.434979	0.55007	1	1	NPM1(4)_T	0	0
ENSG00000255825.1		0.0469	0.851992	0.89803	0.560975609756098	0.576182136602452	NPM1(4)_T	0	0
ENSG00000110048.12	OSBP	0.04688	0.407258	0.52272	1	1	NPM1(4)_T	0	0
ENSG00000211976.2	IGHV3-73	0.04684	0.80761	0.86643	0.98780487804878	0.974605954465849	NPM1(4)_T	0	0
ENSG00000248394.1	FOSL1P1	0.04681	0.827194	0.88024	0.804878048780488	0.734676007005254	NPM1(4)_T	0	0
ENSG00000184844.6	CYCSP45	0.0468	0.773546	0.8406	0.878048780487805	0.873905429071804	NPM1(4)_T	0	0
ENSG00000257858.1	MTND1P24	0.0468	0.928127	0.95128	0.24390243902439	0.26707530647986	NPM1(4)_T	0	0
ENSG00000228331.2	RPL17P43	0.04679	0.725266	0.80338	1	0.981611208406305	NPM1(4)_T	0	0
ENSG00000154237.13	LRRK1	0.04676	0.545481	0.65373	1	1	NPM1(4)_T	0	0
ENSG00000237167.1		0.04676	0.916849		0.146341463414634	0.174255691768827	NPM1(4)_T	0	0
ENSG00000108883.13	EFTUD2	0.04675	0.212937	0.31214	1	1	NPM1(4)_T	0	0
ENSG00000100796.17	PPP4R3A	0.04674	0.412366	0.52784	1	1	NPM1(4)_T	0	0
ENSG00000155957.18	TMBIM4	0.04667	0.427003	0.54249	1	1	NPM1(4)_T	0	0
ENSG00000048740.18	CELF2	0.04666	0.294777	0.40542	1	1	NPM1(4)_T	0	0
ENSG00000227757.3		0.04666	0.866994	0.90893	0.548780487804878	0.471978984238179	NPM1(4)_T	0	0
ENSG00000235742.1		0.04663	0.814069	0.87109	0.731707317073171	0.749562171628722	NPM1(4)_T	0	0
ENSG00000174944.9	P2RY14	0.04656	0.795926	0.85735	1	0.996497373029772	NPM1(4)_T	0	0
ENSG00000126883.17	NUP214	0.04655	0.179753	0.27171	1	1	NPM1(4)_T	0	0
ENSG00000163349.22	HIPK1	0.04655	0.486802	0.59954	1	1	NPM1(4)_T	0	0
ENSG00000233134.1	MTND3P17	0.04655	0.914752		0.146341463414634	0.192644483362522	NPM1(4)_T	0	0
ENSG00000266613.1	COP1P1	0.04651	0.846254	0.89426	0.548780487804878	0.586690017513135	NPM1(4)_T	0	0
ENSG00000174990.8	CA5A	0.04639	0.875911	0.91491	0.475609756097561	0.474605954465849	NPM1(4)_T	0	0
ENSG00000211816.2	TRAV38-1	0.04639	0.825857	0.87932	0.74390243902439	0.773204903677758	NPM1(4)_T	0	0
ENSG00000272186.1	VPS11-DT	0.04636	0.58036	0.68451	1	0.999124343257443	NPM1(4)_T	0	0
ENSG00000274751.1		0.04635	0.644185	0.73816	0.98780487804878	0.997373029772329	NPM1(4)_T	0	0
ENSG00000133980.5	VRTN	0.04634	0.905951	0.93598	0.207317073170732	0.231173380035026	NPM1(4)_T	0	0
ENSG00000285810.1		0.04634	0.839494	0.88917	0.585365853658537	0.573555166374781	NPM1(4)_T	0	0
ENSG00000260072.1		0.04631	0.864633	0.90726	0.390243902439024	0.39492119089317	NPM1(4)_T	0	0
ENSG00000270906.1	MTND4P35	0.04631	0.745095	0.81796	1	0.991243432574431	NPM1(4)_T	0	0
ENSG00000169398.19	PTK2	0.04629	0.757917	0.82838	1	1	NPM1(4)_T	0	0
ENSG00000188958.9	UTS2B	0.04629	0.843063	0.89205	0.634146341463415	0.669877408056042	NPM1(4)_T	0	0
ENSG00000169251.13	NMD3	0.04628	0.468824	0.58265	1	1	NPM1(4)_T	0	0
ENSG00000004700.16	RECQL	0.04627	0.475519	0.58873	1	1	NPM1(4)_T	0	1
ENSG00000242729.1		0.04626	0.925043		0.109756097560976	0.171628721541156	NPM1(4)_T	0	0
ENSG00000162755.14	KLHDC9	0.04625	0.703692	0.78682	1	0.997373029772329	NPM1(4)_T	0	0
ENSG00000131196.18	NFATC1	0.04621	0.5364	0.64552	1	1	NPM1(4)_T	0	1
ENSG00000232625.1	RPL23AP31	0.04616	0.892695	0.92661	0.353658536585366	0.392294220665499	NPM1(4)_T	0	0
ENSG00000116748.21	AMPD1	0.04615	0.845058	0.89346	0.890243902439024	0.7784588441331	NPM1(4)_T	0	0
ENSG00000259776.1		0.04608	0.924393		0.219512195121951	0.168126094570928	NPM1(4)_T	0	0
ENSG00000167553.16	TUBA1C	0.04605	0.531718	0.6414	1	1	NPM1(4)_T	0	0
ENSG00000254677.1	OSBPL9P2	0.04605	0.870852	0.91168	0.292682926829268	0.42031523642732	NPM1(4)_T	0	0
ENSG00000198746.13	GPATCH3	0.04603	0.415207	0.53063	1	1	NPM1(4)_T	0	0
ENSG00000282122.1	IGHV7-4-1	0.04601	0.906595	0.93643	0.731707317073171	0.677758318739054	NPM1(4)_T	0	0
ENSG00000226428.1	RPL15P13	0.046	0.829654	0.88182	0.682926829268293	0.712784588441331	NPM1(4)_T	0	0
ENSG00000140848.17	CPNE2	0.04597	0.583937	0.68759	1	1	NPM1(4)_T	0	0
ENSG00000267439.1		0.04592	0.78761	0.8512	0.707317073170732	0.761821366024518	NPM1(4)_T	0	0
ENSG00000273132.1		0.0459	0.902954	0.93381	0.25609756097561	0.252189141856392	NPM1(4)_T	0	0
ENSG00000123933.17	MXD4	0.04582	0.480629	0.59377	1	1	NPM1(4)_T	0	1
ENSG00000111911.7	HINT3	0.04579	0.363816	0.47903	1	1	NPM1(4)_T	0	0
ENSG00000162482.5	AKR7A3	0.04579	0.633366	0.72926	1	0.998248686514886	NPM1(4)_T	0	0
ENSG00000239910.3	RN7SL530P	0.04579	0.882064	0.9192	0.560975609756098	0.549036777583187	NPM1(4)_T	0	0
ENSG00000088038.19	CNOT3	0.04573	0.284323	0.39384	1	1	NPM1(4)_T	0	1
ENSG00000127663.15	KDM4B	0.0457	0.406332	0.52179	1	1	NPM1(4)_T	0	0
ENSG00000235790.7	PEF1-AS1	0.04569	0.650203	0.74306	1	0.992119089316988	NPM1(4)_T	0	0
ENSG00000137078.9	SIT1	0.04568	0.754462	0.82568	1	1	NPM1(4)_T	0	0
ENSG00000168517.10	HEXIM2	0.04556	0.580944	0.68502	1	1	NPM1(4)_T	0	0
ENSG00000229635.1		0.04556	0.706883	0.78935	0.975609756097561	0.958844133099825	NPM1(4)_T	0	0
ENSG00000254431.1		0.04556	0.791245	0.85397	0.963414634146341	0.916812609457093	NPM1(4)_T	0	0
ENSG00000273464.1		0.04553	0.724624	0.80299	0.902439024390244	0.969352014010508	NPM1(4)_T	0	0
ENSG00000101166.16	PRELID3B	0.04552	0.298716	0.40984	1	1	NPM1(4)_T	0	0
ENSG00000118985.16	ELL2	0.04551	0.735189	0.81079	1	1	NPM1(4)_T	0	0
ENSG00000229604.2	MTATP8P2	0.04551	0.747126	0.81943	0.98780487804878	0.995621716287215	NPM1(4)_T	0	0
ENSG00000107404.20	DVL1	0.04549	0.39977	0.51558	1	1	NPM1(4)_T	0	1
ENSG00000224280.1		0.04549	0.663057	0.75364	1	0.992994746059545	NPM1(4)_T	0	0
ENSG00000229155.1	LINC02038	0.04545	0.905029		0.195121951219512	0.225919439579685	NPM1(4)_T	0	0
ENSG00000159658.14	EFCAB14	0.0454	0.32214	0.43552	1	1	NPM1(4)_T	0	0
ENSG00000215179.5	MAPK6P4	0.04532	0.816084	0.87233	0.792682926829268	0.832749562171629	NPM1(4)_T	0	0
ENSG00000143190.23	POU2F1	0.0453	0.490933	0.60351	1	1	NPM1(4)_T	0	1
ENSG00000136731.13	UGGT1	0.04529	0.363223	0.47838	1	1	NPM1(4)_T	1	0
ENSG00000054267.22	ARID4B	0.04523	0.51447	0.62558	1	1	NPM1(4)_T	0	1
ENSG00000284677.1		0.04519	0.747712	0.81998	0.878048780487805	0.919439579684764	NPM1(4)_T	0	0
ENSG00000181135.16	ZNF707	0.04509	0.424235	0.53982	1	1	NPM1(4)_T	0	1
ENSG00000172794.20	RAB37	0.04506	0.5848	0.68833	1	1	NPM1(4)_T	0	0
ENSG00000261526.2		0.04502	0.564466	0.67041	1	0.999124343257443	NPM1(4)_T	0	0
ENSG00000219039.2		0.04501	0.836813	0.88746	0.841463414634146	0.828371278458844	NPM1(4)_T	0	0
ENSG00000270620.1		0.04499	0.836556	0.88726	0.609756097560976	0.653239929947461	NPM1(4)_T	0	0
ENSG00000202417.1		0.04498	0.817542	0.87336	0.865853658536585	0.827495621716287	NPM1(4)_T	0	0
ENSG00000073464.13	CLCN4	0.04497	0.806994	0.86594	1	0.981611208406305	NPM1(4)_T	0	0
ENSG00000287900.1		0.04497	0.925699	0.94973	0.268292682926829	0.295096322241681	NPM1(4)_T	0	0
ENSG00000278586.1		0.04494	0.866636	0.90869	0.475609756097561	0.493870402802102	NPM1(4)_T	0	0
ENSG00000243254.3	RN7SL350P	0.04492	0.878451	0.91671	0.463414634146341	0.464973730297723	NPM1(4)_T	0	0
ENSG00000264978.2	RN7SL630P	0.04492	0.892063	0.92612	0.353658536585366	0.365148861646235	NPM1(4)_T	0	0
ENSG00000243680.1	RPL37P23	0.04491	0.68942	0.7757	1	1	NPM1(4)_T	0	0
ENSG00000272589.1	ZSWIM8-AS1	0.04485	0.841432	0.89071	0.48780487804878	0.535026269702277	NPM1(4)_T	0	0
ENSG00000114315.4	HES1	0.04476	0.844157	0.89288	0.98780487804878	0.974605954465849	NPM1(4)_T	0	1
ENSG00000150753.12	CCT5	0.0447	0.387905	0.50337	1	1	NPM1(4)_T	0	0
ENSG00000050438.17	SLC4A8	0.04468	0.648603	0.7417	1	1	NPM1(4)_T	0	0
ENSG00000267752.1	RPS10P27	0.04467	0.862714	0.90595	0.426829268292683	0.48861646234676	NPM1(4)_T	0	0
ENSG00000261367.1		0.04452	0.809201	0.86764	0.768292682926829	0.776707530647986	NPM1(4)_T	0	0
ENSG00000279181.1		0.0445	0.834642	0.88562	0.682926829268293	0.692644483362522	NPM1(4)_T	0	0
ENSG00000213867.4		0.04442	0.729982	0.80692	1	0.989492119089317	NPM1(4)_T	0	0
ENSG00000080822.17	CLDND1	0.04441	0.45082	0.56538	1	1	NPM1(4)_T	1	0
ENSG00000256614.1	AK6P1	0.04439	0.902699	0.93367	0.231707317073171	0.258318739054291	NPM1(4)_T	0	0
ENSG00000226872.2		0.04434	0.901172	0.93242	0.219512195121951	0.265323992994746	NPM1(4)_T	0	0
ENSG00000287881.1		0.04434	0.912385	0.94056	0.378048780487805	0.345884413309982	NPM1(4)_T	0	0
ENSG00000211784.2	TRAV10	0.04431	0.850532	0.89706	0.621951219512195	0.671628721541156	NPM1(4)_T	0	0
ENSG00000136051.15	WASHC4	0.04428	0.479375	0.59263	1	1	NPM1(4)_T	0	0
ENSG00000141404.17	GNAL	0.04427	0.612161	0.71176	1	0.997373029772329	NPM1(4)_T	0	0
ENSG00000165269.13	AQP7	0.04422	0.823082	0.87734	0.829268292682927	0.825744308231173	NPM1(4)_T	0	0
ENSG00000249484.9	LINC01470	0.0442	0.880743	0.91822	0.304878048780488	0.358143607705779	NPM1(4)_T	0	0
ENSG00000260573.4		0.04418	0.901014		0.170731707317073	0.235551663747811	NPM1(4)_T	0	0
ENSG00000280190.1		0.04411	0.852279	0.8982	0.695121951219512	0.666374781085814	NPM1(4)_T	0	0
ENSG00000037241.7	RPL26L1	0.04406	0.408688	0.52413	1	1	NPM1(4)_T	0	0
ENSG00000213965.3	NUDT19	0.04403	0.47102	0.58451	1	1	NPM1(4)_T	0	0
ENSG00000279214.1		0.044	0.886573	0.92223	0.329268292682927	0.320490367775832	NPM1(4)_T	0	0
ENSG00000276727.1		0.04399	0.873134	0.91311	0.439024390243902	0.408056042031524	NPM1(4)_T	0	0
ENSG00000130234.12	ACE2	0.04398	0.862745	0.90595	0.768292682926829	0.824868651488616	NPM1(4)_T	0	0
ENSG00000109424.4	UCP1	0.04397	0.864102	0.90693	0.451219512195122	0.52276707530648	NPM1(4)_T	0	0
ENSG00000127080.10	IPPK	0.04394	0.404041	0.51993	1	0.999124343257443	NPM1(4)_T	0	0
ENSG00000154723.12	ATP5PF	0.04389	0.449767	0.56433	1	1	NPM1(4)_T	0	0
ENSG00000204304.12	PBX2	0.04389	0.312519	0.42507	1	1	NPM1(4)_T	0	1
ENSG00000285151.1		0.04389	0.925744		0.182926829268293	0.17600700525394	NPM1(4)_T	0	0
ENSG00000110429.14	FBXO3	0.04382	0.556145	0.66311	1	1	NPM1(4)_T	0	0
ENSG00000200344.1		0.04382	0.764314	0.83341	0.817073170731707	0.878283712784588	NPM1(4)_T	0	0
ENSG00000243466.1	IGKV1-5	0.04379	0.814793	0.87147	1	0.999124343257443	NPM1(4)_T	0	0
ENSG00000124733.5	MEA1	0.04377	0.397495	0.51343	1	1	NPM1(4)_T	0	0
ENSG00000263941.2	RN7SL32P	0.04374	0.692905	0.77857	0.98780487804878	0.992994746059545	NPM1(4)_T	0	0
ENSG00000178467.18	P4HTM	0.0437	0.401599	0.51734	1	1	NPM1(4)_T	0	0
ENSG00000224254.2	MTCO1P39	0.0437	0.926684	0.95037	0.25609756097561	0.203152364273205	NPM1(4)_T	0	0
ENSG00000226436.1	H3P43	0.04367	0.793208	0.85529	0.804878048780488	0.821366024518389	NPM1(4)_T	0	0
ENSG00000235137.2	HSP90AB6P	0.04362	0.84811	0.89563	0.48780487804878	0.665499124343257	NPM1(4)_T	0	0
ENSG00000166783.22	MARF1	0.04358	0.380237	0.49562	1	1	NPM1(4)_T	0	0
ENSG00000172766.19	NAA16	0.04358	0.490982	0.60354	1	1	NPM1(4)_T	0	0
ENSG00000085276.19	MECOM	0.04356	0.910254	0.9389	0.792682926829268	0.82399299474606	NPM1(4)_T	0	1
ENSG00000105792.19	CFAP69	0.04354	0.820278	0.8753	1	0.930823117338003	NPM1(4)_T	0	0
ENSG00000110958.16	PTGES3	0.04353	0.297379	0.40839	1	1	NPM1(4)_T	0	0
ENSG00000164967.10	RPP25L	0.04352	0.572247	0.67719	1	1	NPM1(4)_T	0	0
ENSG00000235555.1	SUMO1P4	0.04352	0.822192	0.87675	0.792682926829268	0.764448336252189	NPM1(4)_T	0	0
ENSG00000238045.9	MVP-DT	0.04352	0.607388	0.70777	1	0.999124343257443	NPM1(4)_T	0	0
ENSG00000067365.15	METTL22	0.04348	0.300917	0.41222	1	1	NPM1(4)_T	0	0
ENSG00000229271.1		0.04338	0.920085	0.94576	0.158536585365854	0.219789842381786	NPM1(4)_T	0	0
ENSG00000233401.1	PRKAR1AP1	0.04336	0.852131	0.89809	0.621951219512195	0.623467600700525	NPM1(4)_T	0	0
ENSG00000113558.19	SKP1	0.04332	0.412768	0.52824	1	1	NPM1(4)_T	0	0
ENSG00000135297.16	MTO1	0.04331	0.423257	0.53877	1	1	NPM1(4)_T	0	0
ENSG00000251039.2	IGKV2D-40	0.04331	0.857075	0.90151	0.914634146341463	0.823117338003503	NPM1(4)_T	0	0
ENSG00000260565.7	ERVK13-1	0.0433	0.525606	0.63596	1	1	NPM1(4)_T	0	0
ENSG00000231393.1		0.04327	0.721252	0.80042	0.98780487804878	0.990367775831874	NPM1(4)_T	0	0
ENSG00000263934.5	SNORD3A	0.04323	0.854234	0.89955	0.914634146341463	0.928196147110333	NPM1(4)_T	0	0
ENSG00000248356.1		0.04321	0.751804	0.82349	0.951219512195122	0.936952714535902	NPM1(4)_T	0	0
ENSG00000186185.14	KIF18B	0.0432	0.750344	0.82222	1	1	NPM1(4)_T	0	0
ENSG00000236528.1		0.04319	0.709062	0.79107	0.98780487804878	0.982486865148862	NPM1(4)_T	0	0
ENSG00000188163.8	FAM166A	0.04317	0.780997	0.84609	1	0.98861646234676	NPM1(4)_T	0	0
ENSG00000258303.1		0.04316	0.757605	0.8282	0.963414634146341	0.969352014010508	NPM1(4)_T	0	0
ENSG00000275180.1		0.04305	0.642737	0.737	1	0.996497373029772	NPM1(4)_T	0	0
ENSG00000280002.1		0.043	0.930269	0.95288	0.231707317073171	0.201401050788091	NPM1(4)_T	0	0
ENSG00000269635.1		0.04294	0.891474	0.92572	0.268292682926829	0.332749562171629	NPM1(4)_T	0	0
ENSG00000074590.13	NUAK1	0.04283	0.837317	0.88775	0.963414634146341	0.951838879159369	NPM1(4)_T	0	0
ENSG00000231700.3		0.04283	0.830193	0.88223	0.621951219512195	0.715411558669002	NPM1(4)_T	0	0
ENSG00000167881.15	SRP68	0.04277	0.246727	0.35198	1	1	NPM1(4)_T	0	0
ENSG00000211938.2	IGHV3-7	0.04274	0.823264	0.87736	1	0.996497373029772	NPM1(4)_T	0	0
ENSG00000123415.15	SMUG1	0.04273	0.557715	0.66457	1	1	NPM1(4)_T	0	1
ENSG00000251122.1	NIFKP2	0.04271	0.898478		0.219512195121951	0.247810858143608	NPM1(4)_T	0	0
ENSG00000157680.15	DGKI	0.04268	0.875536	0.91468	0.75609756097561	0.708406304728546	NPM1(4)_T	0	0
ENSG00000258511.1	LINC02295	0.04268	0.887013	0.92253	0.475609756097561	0.485989492119089	NPM1(4)_T	0	0
ENSG00000227237.1	ZNF692-DT	0.04265	0.751763	0.82349	0.902439024390244	0.91768826619965	NPM1(4)_T	0	0
ENSG00000049239.13	H6PD	0.04263	0.617863	0.71642	1	1	NPM1(4)_T	0	0
ENSG00000233303.1	XXYLT1-AS1	0.04262	0.864426	0.90712	0.548780487804878	0.583187390542907	NPM1(4)_T	0	0
ENSG00000243433.1		0.04259	0.755203	0.8264	0.963414634146341	0.938704028021016	NPM1(4)_T	0	0
ENSG00000181260.8	MTHFD2P7	0.04254	0.7893	0.85261	0.853658536585366	0.846760070052539	NPM1(4)_T	0	0
ENSG00000165629.20	ATP5F1C	0.04251	0.292105	0.40247	1	1	NPM1(4)_T	0	0
ENSG00000229687.2		0.04249	0.894021	0.92763	0.390243902439024	0.415061295971979	NPM1(4)_T	0	0
ENSG00000262480.2	SAMD11P1	0.04247	0.833259	0.8846	0.878048780487805	0.828371278458844	NPM1(4)_T	0	0
ENSG00000087460.27	GNAS	0.04244	0.327534	0.44125	1	1	NPM1(4)_T	0	0
ENSG00000265892.2	RN7SL311P	0.04243	0.874133	0.91382	0.524390243902439	0.495621716287215	NPM1(4)_T	0	0
ENSG00000212145.2		0.04242	0.919168	0.94526	0.268292682926829	0.284588441330998	NPM1(4)_T	0	0
ENSG00000201433.1	RNU6-335P	0.04239	0.809555	0.8678	0.841463414634146	0.805604203152364	NPM1(4)_T	0	0
ENSG00000264149.1		0.04227	0.915447	0.94263	0.231707317073171	0.24430823117338	NPM1(4)_T	0	0
ENSG00000222004.7	LINC02860	0.04225	0.830915	0.88277	0.878048780487805	0.869527145359019	NPM1(4)_T	0	0
ENSG00000263528.8	IKBKE	0.04219	0.533509	0.64313	1	1	NPM1(4)_T	0	0
ENSG00000104863.12	LIN7B	0.04215	0.596959	0.69851	1	1	NPM1(4)_T	0	0
ENSG00000265399.1		0.04214	0.59822	0.69969	1	0.999124343257443	NPM1(4)_T	0	0
ENSG00000106608.17	URGCP	0.04208	0.480209	0.59341	1	1	NPM1(4)_T	0	0
ENSG00000144410.5	CPO	0.04208	0.831418	0.88312	0.780487804878049	0.790718038528897	NPM1(4)_T	0	0
ENSG00000236972.2	FABP5P1	0.04208	0.795974	0.85737	0.865853658536585	0.884413309982487	NPM1(4)_T	0	0
ENSG00000149930.18	TAOK2	0.04203	0.378797	0.49426	1	1	NPM1(4)_T	0	0
ENSG00000275901.1		0.04203	0.775175	0.84173	0.853658536585366	0.900175131348511	NPM1(4)_T	0	0
ENSG00000276063.1		0.04203	0.882799	0.91967	0.304878048780488	0.380035026269702	NPM1(4)_T	0	0
ENSG00000140464.20	PML	0.04202	0.445979	0.5608	1	1	NPM1(4)_T	0	1
ENSG00000177733.7	HNRNPA0	0.04202	0.409441	0.52492	1	1	NPM1(4)_T	0	0
ENSG00000261904.1	MTND5P33	0.04199	0.911602	0.94005	0.365853658536585	0.34938704028021	NPM1(4)_T	0	0
ENSG00000117335.20	CD46	0.0419	0.395396	0.5113	1	1	NPM1(4)_T	1	0
ENSG00000125968.9	ID1	0.0418	0.815503	0.87194	1	0.999124343257443	NPM1(4)_T	0	1
ENSG00000057608.17	GDI2	0.04177	0.420607	0.53613	1	1	NPM1(4)_T	0	0
ENSG00000286011.1		0.04174	0.752998	0.82453	0.914634146341463	0.928196147110333	NPM1(4)_T	0	0
ENSG00000250202.2		0.04173	0.84438	0.89302	0.621951219512195	0.588441330998249	NPM1(4)_T	0	0
ENSG00000184281.15	TSSC4	0.04168	0.450895	0.56545	1	1	NPM1(4)_T	0	0
ENSG00000090273.14	NUDC	0.04158	0.362116	0.47726	1	1	NPM1(4)_T	0	0
ENSG00000236980.10	C3orf84	0.04157	0.907014	0.9367	0.304878048780488	0.333625218914186	NPM1(4)_T	0	0
ENSG00000256464.1	YWHABP2	0.04157	0.706966	0.7894	1	0.992994746059545	NPM1(4)_T	0	0
ENSG00000102317.18	RBM3	0.04156	0.520203	0.6309	1	1	NPM1(4)_T	0	0
ENSG00000238201.1		0.04148	0.909265	0.93818	0.402439024390244	0.400175131348511	NPM1(4)_T	0	0
ENSG00000162520.15	SYNC	0.04147	0.802299	0.86237	0.963414634146341	0.944833625218914	NPM1(4)_T	0	0
ENSG00000224852.1	MTND5P24	0.04147	0.913963	0.94157	0.304878048780488	0.269702276707531	NPM1(4)_T	0	0
ENSG00000272518.1		0.04146	0.617619	0.71626	1	0.995621716287215	NPM1(4)_T	0	0
ENSG00000160710.17	ADAR	0.04145	0.352594	0.46733	1	1	NPM1(4)_T	0	1
ENSG00000130159.14	ECSIT	0.04144	0.456919	0.57135	1	1	NPM1(4)_T	0	0
ENSG00000124593.16		0.04138	0.734702	0.81041	0.98780487804878	0.984238178633975	NPM1(4)_T	0	0
ENSG00000205238.9	SPDYE2	0.04138	0.684525	0.77153	1	0.997373029772329	NPM1(4)_T	0	0
ENSG00000125966.10	MMP24	0.04137	0.632559	0.72861	1	1	NPM1(4)_T	0	0
ENSG00000175202.6	HIGD2B	0.04136	0.868072	0.9096	0.597560975609756	0.507880910683012	NPM1(4)_T	0	0
ENSG00000156299.13	TIAM1	0.04135	0.807803	0.86651	1	0.998248686514886	NPM1(4)_T	0	0
ENSG00000267366.1		0.04134	0.732928	0.80903	1	0.992994746059545	NPM1(4)_T	0	0
ENSG00000110851.12	PRDM4	0.04131	0.420408	0.53592	1	1	NPM1(4)_T	0	1
ENSG00000287564.1		0.04131	0.804161	0.86383	0.829268292682927	0.837127845884413	NPM1(4)_T	0	0
ENSG00000122952.17	ZWINT	0.0413	0.700225	0.78407	1	1	NPM1(4)_T	0	0
ENSG00000227722.2		0.04128	0.856667	0.90118	0.573170731707317	0.626094570928196	NPM1(4)_T	0	0
ENSG00000287934.1		0.04128	0.669781	0.75913	1	0.996497373029772	NPM1(4)_T	0	0
ENSG00000164091.12	WDR82	0.04125	0.381093	0.49652	1	1	NPM1(4)_T	0	0
ENSG00000260179.1		0.04108	0.702299	0.78577	1	0.999124343257443	NPM1(4)_T	0	0
ENSG00000204531.20	POU5F1	0.04104	0.66732	0.75707	1	0.997373029772329	NPM1(4)_T	0	1
ENSG00000249259.3		0.04103	0.922885	0.94772	0.25609756097561	0.274956217162872	NPM1(4)_T	0	0
ENSG00000207741.1	MIR590	0.04102	0.670576	0.75976	1	0.998248686514886	NPM1(4)_T	0	0
ENSG00000232102.1	MTCO3P2	0.04102	0.920634	0.94611	0.195121951219512	0.256567425569177	NPM1(4)_T	0	0
ENSG00000259704.2		0.04102	0.683025	0.77024	1	0.998248686514886	NPM1(4)_T	0	0
ENSG00000233087.7	RAB6D	0.041	0.707052	0.78941	0.951219512195122	0.969352014010508	NPM1(4)_T	0	0
ENSG00000250045.2	CBX3P3	0.041	0.832508	0.88405	0.780487804878049	0.776707530647986	NPM1(4)_T	0	0
ENSG00000120727.13	PAIP2	0.04099	0.385008	0.50028	1	1	NPM1(4)_T	0	0
ENSG00000185515.15	BRCC3	0.04092	0.383012	0.49826	1	1	NPM1(4)_T	0	0
ENSG00000117385.16	P3H1	0.04091	0.406817	0.52225	1	1	NPM1(4)_T	0	0
ENSG00000102890.16	ELMO3	0.04088	0.584889	0.68837	1	1	NPM1(4)_T	0	0
ENSG00000276717.2	PRSS47P	0.04087	0.904394	0.93493	0.195121951219512	0.309106830122592	NPM1(4)_T	0	0
ENSG00000151498.12	ACAD8	0.04081	0.472386	0.58581	1	1	NPM1(4)_T	0	0
ENSG00000224861.1	YBX1P1	0.0408	0.608209	0.70852	1	1	NPM1(4)_T	0	0
ENSG00000112175.8	BMP5	0.04077	0.918311	0.94469	0.51219512195122	0.42907180385289	NPM1(4)_T	0	0
ENSG00000230053.2		0.04077	0.912027		0.182926829268293	0.218914185639229	NPM1(4)_T	0	0
ENSG00000102908.22	NFAT5	0.04072	0.618957	0.71736	1	1	NPM1(4)_T	0	1
ENSG00000278985.1		0.04068	0.683957	0.77103	1	0.998248686514886	NPM1(4)_T	0	0
ENSG00000280800.1		0.04067	0.91903	0.94517	0.426829268292683	0.42031523642732	NPM1(4)_T	0	0
ENSG00000220377.1	GSTA8P	0.04064	0.914745		0.207317073170732	0.212784588441331	NPM1(4)_T	0	0
ENSG00000287688.1		0.0406	0.710083	0.79187	0.98780487804878	0.986865148861646	NPM1(4)_T	0	0
ENSG00000044524.11	EPHA3	0.04059	0.929008	0.95197	0.463414634146341	0.456217162872154	NPM1(4)_T	1	0
ENSG00000110344.10	UBE4A	0.04057	0.486524	0.59928	1	1	NPM1(4)_T	0	0
ENSG00000158402.20	CDC25C	0.04053	0.722092	0.80098	1	1	NPM1(4)_T	0	0
ENSG00000236095.1		0.04053	0.746296	0.8188	0.98780487804878	0.975481611208406	NPM1(4)_T	0	0
ENSG00000237596.7	PDE7B-AS1	0.04049	0.826273	0.87967	0.939024390243902	0.904553415061296	NPM1(4)_T	0	0
ENSG00000256973.1		0.04049	0.751864	0.82353	0.975609756097561	0.976357267950963	NPM1(4)_T	0	0
ENSG00000241204.1		0.04048	0.902972	0.93381	0.317073170731707	0.376532399299475	NPM1(4)_T	0	0
ENSG00000266601.1		0.04043	0.622394	0.72029	1	0.993870402802102	NPM1(4)_T	0	0
ENSG00000157470.12	FAM81A	0.04038	0.840076	0.88969	1	0.980735551663748	NPM1(4)_T	0	0
ENSG00000239921.6	LINC01471	0.04031	0.911133	0.93964	0.439024390243902	0.359894921190893	NPM1(4)_T	0	0
ENSG00000259954.1	IL21R-AS1	0.0403	0.827076	0.88016	0.878048780487805	0.825744308231173	NPM1(4)_T	0	0
ENSG00000138777.20	PPA2	0.04024	0.343909	0.45841	1	1	NPM1(4)_T	0	0
ENSG00000124449.7	IRGC	0.04019	0.831529	0.88317	0.817073170731707	0.836252189141856	NPM1(4)_T	0	0
ENSG00000262001.1	DLGAP1-AS2	0.04017	0.695423	0.78047	1	1	NPM1(4)_T	0	0
ENSG00000236417.2	CTSLP1	0.04014	0.901368	0.9326	0.329268292682927	0.343257443082312	NPM1(4)_T	0	0
ENSG00000272368.2		0.04012	0.576814	0.68142	1	1	NPM1(4)_T	0	0
ENSG00000197586.13	ENTPD6	0.0401	0.410283	0.52578	1	1	NPM1(4)_T	0	0
ENSG00000025293.17	PHF20	0.04004	0.372232	0.48767	1	1	NPM1(4)_T	0	1
ENSG00000227176.1	NSA2P5	0.04001	0.712238	0.79367	1	0.98861646234676	NPM1(4)_T	0	0
ENSG00000126952.17	NXF5	0.03998	0.859519	0.90344	0.585365853658537	0.637478108581436	NPM1(4)_T	0	0
ENSG00000165891.16	E2F7	0.03998	0.774532	0.84136	1	0.999124343257443	NPM1(4)_T	0	1
ENSG00000234112.2	LEFTY3P	0.03994	0.856415	0.901	0.585365853658537	0.621716287215412	NPM1(4)_T	0	0
ENSG00000090686.16	USP48	0.03989	0.40253	0.51833	1	1	NPM1(4)_T	0	0
ENSG00000253915.1	MAPRE1P1	0.03984	0.790167	0.85316	0.98780487804878	0.929947460595447	NPM1(4)_T	0	0
ENSG00000213153.3		0.0398	0.880105	0.91772	0.463414634146341	0.482486865148862	NPM1(4)_T	0	0
ENSG00000223665.1		0.03976	0.904336		0.207317073170732	0.259194395796848	NPM1(4)_T	0	0
ENSG00000109610.6	SOD3	0.03972	0.868338	0.90974	0.74390243902439	0.633099824868651	NPM1(4)_T	0	0
ENSG00000134042.14	MRO	0.03969	0.854029	0.89938	0.841463414634146	0.767950963222417	NPM1(4)_T	0	0
ENSG00000236785.1	SDR42E1P5	0.03958	0.921465	0.94682	0.207317073170732	0.283712784588441	NPM1(4)_T	0	0
ENSG00000226085.3	UQCRFS1P1	0.03957	0.708036	0.7903	1	0.998248686514886	NPM1(4)_T	0	0
ENSG00000280356.1		0.03956	0.897438	0.93002	0.24390243902439	0.291593695271454	NPM1(4)_T	0	0
ENSG00000011405.13	PIK3C2A	0.03953	0.562971	0.6692	1	1	NPM1(4)_T	0	0
ENSG00000166848.7	TERF2IP	0.03951	0.39439	0.51023	1	1	NPM1(4)_T	0	1
ENSG00000008382.16	MPND	0.03948	0.549866	0.65757	1	1	NPM1(4)_T	0	0
ENSG00000105726.17	ATP13A1	0.03947	0.331996	0.44608	1	1	NPM1(4)_T	0	0
ENSG00000228481.1	PRKCE-AS1	0.03946	0.851328	0.89755	0.817073170731707	0.816987740805604	NPM1(4)_T	0	0
ENSG00000198276.16	UCKL1	0.03941	0.323395	0.43695	1	1	NPM1(4)_T	0	0
ENSG00000167965.18	MLST8	0.03939	0.43183	0.54717	1	1	NPM1(4)_T	0	0
ENSG00000236051.7	MYCBP2-AS1	0.03937	0.770097	0.83791	1	0.984238178633975	NPM1(4)_T	0	0
ENSG00000184209.15	SNRNP35	0.03935	0.304411	0.41619	1	1	NPM1(4)_T	0	0
ENSG00000230813.1		0.03934	0.876266	0.91515	0.463414634146341	0.525394045534151	NPM1(4)_T	0	0
ENSG00000180329.14	CCDC43	0.03929	0.372348	0.48779	1	1	NPM1(4)_T	0	0
ENSG00000154274.15	C4orf19	0.03919	0.775843	0.84219	1	0.998248686514886	NPM1(4)_T	0	0
ENSG00000241853.1	RPL31P24	0.03919	0.915289	0.94254	0.207317073170732	0.251313485113835	NPM1(4)_T	0	0
ENSG00000233148.2	SYF2P2	0.03918	0.870657	0.91153	0.548780487804878	0.601576182136602	NPM1(4)_T	0	0
ENSG00000248493.1		0.03918	0.914603		0.195121951219512	0.218914185639229	NPM1(4)_T	0	0
ENSG00000153187.20	HNRNPU	0.03914	0.379353	0.4948	1	1	NPM1(4)_T	1	1
ENSG00000233324.1	EEF1A1P34	0.03913	0.863724	0.90674	0.621951219512195	0.594570928196147	NPM1(4)_T	0	0
ENSG00000244730.1	PHF5AP3	0.03911	0.825817	0.87931	0.914634146341463	0.895796847635727	NPM1(4)_T	0	0
ENSG00000288063.1		0.03911	0.756771	0.82759	0.951219512195122	0.972854640980736	NPM1(4)_T	0	0
ENSG00000105229.7	PIAS4	0.03908	0.413906	0.52936	1	1	NPM1(4)_T	0	1
ENSG00000256103.2	ATP5MFP5	0.03907	0.829128	0.88153	0.792682926829268	0.800350262697023	NPM1(4)_T	0	0
ENSG00000198915.12	RASGEF1A	0.03906	0.73807	0.81295	1	1	NPM1(4)_T	0	0
ENSG00000242485.6	MRPL20	0.03898	0.40523	0.52086	1	1	NPM1(4)_T	0	0
ENSG00000162517.13	PEF1	0.03895	0.40891	0.52435	1	1	NPM1(4)_T	0	0
ENSG00000147669.11	POLR2K	0.03891	0.428682	0.54404	1	1	NPM1(4)_T	0	1
ENSG00000211751.9	TRBC1	0.03889	0.801832	0.86204	1	1	NPM1(4)_T	1	0
ENSG00000235802.1	HCFC1-AS1	0.03889	0.790168	0.85316	0.98780487804878	0.96584938704028	NPM1(4)_T	0	0
ENSG00000211933.2	IGHV6-1	0.03886	0.8534	0.8989	0.98780487804878	0.98861646234676	NPM1(4)_T	0	0
ENSG00000272086.1	GOLPH3-DT	0.03884	0.598667	0.70015	1	1	NPM1(4)_T	0	0
ENSG00000201785.1	SNORD117	0.03883	0.707761	0.79005	1	0.997373029772329	NPM1(4)_T	0	0
ENSG00000117640.18	MTFR1L	0.03881	0.372233	0.48767	1	1	NPM1(4)_T	0	0
ENSG00000089356.18	FXYD3	0.0388	0.898109	0.93034	0.341463414634146	0.428196147110333	NPM1(4)_T	0	0
ENSG00000287739.1		0.03875	0.818599	0.87409	0.804878048780488	0.795096322241681	NPM1(4)_T	0	0
ENSG00000221510.1	MIR548O	0.03874	0.813518	0.87069	0.817073170731707	0.875656742556918	NPM1(4)_T	0	0
ENSG00000007516.14	BAIAP3	0.03872	0.80473	0.86422	1	1	NPM1(4)_T	0	0
ENSG00000176933.5	TOB2P1	0.03865	0.778988	0.84458	0.939024390243902	0.958844133099825	NPM1(4)_T	0	0
ENSG00000272843.1		0.03863	0.686177	0.77288	1	0.998248686514886	NPM1(4)_T	0	0
ENSG00000204644.10	ZFP57	0.03859	0.929208	0.95206	0.646341463414634	0.686514886164623	NPM1(4)_T	0	1
ENSG00000234219.1	CDCA4P4	0.03859	0.769965	0.83783	1	0.985113835376532	NPM1(4)_T	0	0
ENSG00000130382.9	MLLT1	0.03855	0.437264	0.55242	1	1	NPM1(4)_T	0	1
ENSG00000176542.10	USF3	0.03847	0.59915	0.70058	1	1	NPM1(4)_T	0	1
ENSG00000243829.1		0.03846	0.696905	0.78162	1	1	NPM1(4)_T	0	0
ENSG00000218730.1		0.03845	0.903678	0.93438	0.439024390243902	0.450087565674256	NPM1(4)_T	0	0
ENSG00000111667.14	USP5	0.03843	0.476984	0.59022	1	1	NPM1(4)_T	0	0
ENSG00000279077.1		0.03838	0.752616	0.82417	0.98780487804878	0.989492119089317	NPM1(4)_T	0	0
ENSG00000275944.1		0.03837	0.919008		0.195121951219512	0.219789842381786	NPM1(4)_T	0	0
ENSG00000156427.8	FGF18	0.03836	0.835235	0.88609	0.975609756097561	0.936952714535902	NPM1(4)_T	0	0
ENSG00000243886.1	MTCH2P1	0.03836	0.894073	0.92763	0.353658536585366	0.376532399299475	NPM1(4)_T	0	0
ENSG00000101856.10	PGRMC1	0.03834	0.484041	0.59692	1	1	NPM1(4)_T	0	0
ENSG00000188000.5	OR7D2	0.03834	0.868048	0.9096	0.951219512195122	0.944833625218914	NPM1(4)_T	0	0
ENSG00000152332.16	UHMK1	0.03825	0.549146	0.65696	1	1	NPM1(4)_T	0	0
ENSG00000233155.1	HMGA1P8	0.03825	0.722089	0.80098	1	0.982486865148862	NPM1(4)_T	0	0
ENSG00000244039.1	FAM20BP1	0.03822	0.930061		0.134146341463415	0.18476357267951	NPM1(4)_T	0	0
ENSG00000213197.3	NUDCP1	0.0382	0.845905	0.89408	0.731707317073171	0.805604203152364	NPM1(4)_T	0	0
ENSG00000211974.3	IGHV2-70D	0.03816	0.888621	0.92352	0.829268292682927	0.813485113835377	NPM1(4)_T	0	0
ENSG00000287249.1		0.03816	0.772241	0.83955	0.914634146341463	0.904553415061296	NPM1(4)_T	0	0
ENSG00000172046.19	USP19	0.03813	0.359803	0.47479	1	1	NPM1(4)_T	0	0
ENSG00000105464.3	GRIN2D	0.03809	0.796055	0.85742	1	0.991243432574431	NPM1(4)_T	0	0
ENSG00000172943.20	PHF8	0.03809	0.266592	0.37447	1	1	NPM1(4)_T	0	0
ENSG00000116161.18	CACYBP	0.03798	0.459437	0.57382	1	1	NPM1(4)_T	0	0
ENSG00000184436.12	THAP7	0.03796	0.480614	0.59377	1	1	NPM1(4)_T	0	1
ENSG00000102897.10	LYRM1	0.03794	0.506529	0.61847	1	1	NPM1(4)_T	0	0
ENSG00000156973.14	PDE6D	0.03793	0.556	0.66301	1	1	NPM1(4)_T	0	0
ENSG00000253457.3	SMIM18	0.03793	0.760289	0.83025	0.975609756097561	0.990367775831874	NPM1(4)_T	0	0
ENSG00000256341.1		0.03783	0.931032		0.146341463414634	0.183887915936953	NPM1(4)_T	0	0
ENSG00000211951.2	IGHV2-26	0.03782	0.869795	0.91087	0.975609756097561	0.946584938704028	NPM1(4)_T	0	0
ENSG00000178896.9	EXOSC4	0.0378	0.621435	0.71941	1	1	NPM1(4)_T	0	0
ENSG00000227300.12	KRT16P2	0.0378	0.938231	0.95824	0.207317073170732	0.182136602451839	NPM1(4)_T	0	0
ENSG00000270914.1		0.03774	0.927972	0.95117	0.24390243902439	0.247810858143608	NPM1(4)_T	0	0
ENSG00000163428.4	LRRC58	0.03773	0.537513	0.64647	1	1	NPM1(4)_T	0	0
ENSG00000231328.1	TPT1P7	0.03773	0.896892	0.92973	0.621951219512195	0.536777583187391	NPM1(4)_T	0	0
ENSG00000249036.1		0.03773	0.923446		0.182926829268293	0.21015761821366	NPM1(4)_T	0	0
ENSG00000266227.1	NPM1P2	0.03771	0.908269	0.93761	0.280487804878049	0.306479859894921	NPM1(4)_T	0	0
ENSG00000136206.4	SPDYE1	0.0377	0.618116	0.71657	1	1	NPM1(4)_T	0	0
ENSG00000232333.1	RPS27AP2	0.0377	0.776702	0.84278	0.98780487804878	0.985989492119089	NPM1(4)_T	0	0
ENSG00000234937.1		0.0377	0.740383	0.81467	0.98780487804878	0.997373029772329	NPM1(4)_T	0	0
ENSG00000174720.16	LARP7	0.03769	0.427654	0.5431	1	1	NPM1(4)_T	0	1
ENSG00000278367.1		0.03767	0.87285	0.91303	0.548780487804878	0.608581436077058	NPM1(4)_T	0	0
ENSG00000177427.13	MIEF2	0.03766	0.545064	0.65338	1	1	NPM1(4)_T	0	0
ENSG00000286354.1		0.03766	0.940094		0.109756097560976	0.169877408056042	NPM1(4)_T	0	0
ENSG00000180901.11	KCTD2	0.03757	0.44168	0.55675	1	1	NPM1(4)_T	0	0
ENSG00000131051.24	RBM39	0.03754	0.581799	0.68578	1	1	NPM1(4)_T	0	0
ENSG00000112699.11	GMDS	0.03749	0.547008	0.65506	1	1	NPM1(4)_T	0	0
ENSG00000234055.1		0.03749	0.845173	0.89353	0.75609756097561	0.70753064798599	NPM1(4)_T	0	0
ENSG00000033011.13	ALG1	0.03738	0.51769	0.62849	1	1	NPM1(4)_T	0	0
ENSG00000197385.6	ZNF860	0.03738	0.84171	0.89094	0.853658536585366	0.916812609457093	NPM1(4)_T	0	1
ENSG00000186810.8	CXCR3	0.03736	0.816444	0.87262	1	0.999124343257443	NPM1(4)_T	1	0
ENSG00000272841.1	MAP3K4-AS1	0.03735	0.741043	0.81503	1	0.999124343257443	NPM1(4)_T	0	0
ENSG00000280404.1		0.03734	0.831292	0.88304	0.792682926829268	0.807355516637478	NPM1(4)_T	0	0
ENSG00000187714.7	SLC18A3	0.03731	0.921695	0.94692	0.231707317073171	0.262697022767075	NPM1(4)_T	0	0
ENSG00000196954.14	CASP4	0.0373	0.494527	0.60699	1	1	NPM1(4)_T	0	0
ENSG00000250259.1		0.0373	0.892815	0.92671	0.524390243902439	0.497373029772329	NPM1(4)_T	0	0
ENSG00000242707.3	RN7SL362P	0.03729	0.879336	0.91734	0.573170731707317	0.584063047285464	NPM1(4)_T	0	0
ENSG00000151657.12	KIN	0.03726	0.476562	0.58979	1	1	NPM1(4)_T	0	1
ENSG00000251745.1	RNU7-124P	0.03726	0.932006	0.95418	0.219512195121951	0.23292469352014	NPM1(4)_T	0	0
ENSG00000254685.6	FPGT	0.03722	0.679291	0.76711	1	0.996497373029772	NPM1(4)_T	0	0
ENSG00000223023.1		0.03716	0.861151	0.90476	0.573170731707317	0.613835376532399	NPM1(4)_T	0	0
ENSG00000244731.8	C4A	0.03714	0.737711	0.81267	0.975609756097561	0.98861646234676	NPM1(4)_T	1	0
ENSG00000259587.3		0.03714	0.889107	0.92384	0.5	0.487740805604203	NPM1(4)_T	0	0
ENSG00000235377.1		0.03711	0.899651	0.93133	0.475609756097561	0.503502626970228	NPM1(4)_T	0	0
ENSG00000261873.2	SMIM36	0.0371	0.914747	0.94219	0.25609756097561	0.249562171628722	NPM1(4)_T	0	0
ENSG00000215054.3	HNRNPCP10	0.03706	0.897936	0.93023	0.378048780487805	0.345884413309982	NPM1(4)_T	0	0
ENSG00000198976.1	MIR429	0.03702	0.912189	0.9404	0.292682926829268	0.295096322241681	NPM1(4)_T	0	0
ENSG00000239129.1		0.037	0.93113	0.95348	0.414634146341463	0.418563922942207	NPM1(4)_T	0	0
ENSG00000131470.15	PSMC3IP	0.03699	0.566445	0.67207	1	1	NPM1(4)_T	0	0
ENSG00000251805.1		0.03696	0.878658	0.91685	0.585365853658537	0.572679509632224	NPM1(4)_T	0	0
ENSG00000270893.1		0.03694	0.82401	0.87783	0.914634146341463	0.915061295971979	NPM1(4)_T	0	0
ENSG00000207425.1		0.03691	0.747904	0.8201	0.98780487804878	0.982486865148862	NPM1(4)_T	0	0
ENSG00000150457.9	LATS2	0.03688	0.654641	0.7468	1	1	NPM1(4)_T	0	0
ENSG00000152092.16	ASTN1	0.03686	0.930949	0.95334	0.353658536585366	0.347635726795096	NPM1(4)_T	0	0
ENSG00000092978.11	GPATCH2	0.03684	0.511183	0.62255	1	1	NPM1(4)_T	0	0
ENSG00000164961.16	WASHC5	0.03683	0.455636	0.57002	1	1	NPM1(4)_T	0	0
ENSG00000138757.15	G3BP2	0.03673	0.426314	0.54191	1	1	NPM1(4)_T	0	0
ENSG00000164978.18	NUDT2	0.03669	0.528105	0.63829	1	1	NPM1(4)_T	0	0
ENSG00000272412.2	RN7SL778P	0.03661	0.850329	0.89699	0.792682926829268	0.830998248686515	NPM1(4)_T	0	0
ENSG00000174010.9	KLHL15	0.0366	0.704307	0.78732	1	1	NPM1(4)_T	0	0
ENSG00000138593.9	SECISBP2L	0.03658	0.646291	0.73992	1	1	NPM1(4)_T	0	0
ENSG00000267563.1		0.03658	0.892201	0.92622	0.536585365853659	0.533274956217163	NPM1(4)_T	0	0
ENSG00000217227.1	TFGP1	0.03645	0.850124	0.89695	0.829268292682927	0.800350262697023	NPM1(4)_T	0	0
ENSG00000220418.1	TUBB3P1	0.03643	0.901887	0.93299	0.390243902439024	0.432574430823117	NPM1(4)_T	0	0
ENSG00000212907.2	MT-ND4L	0.03641	0.673613	0.76241	1	1	NPM1(4)_T	0	0
ENSG00000222985.1	RNU2-14P	0.03641	0.948905	0.96578	0.182926829268293	0.183012259194396	NPM1(4)_T	0	0
ENSG00000261079.1		0.03632	0.691681	0.77762	1	0.999124343257443	NPM1(4)_T	0	0
ENSG00000211664.3	IGLV2-18	0.03629	0.865186	0.90754	0.975609756097561	0.957092819614711	NPM1(4)_T	0	0
ENSG00000266709.1		0.0362	0.809858	0.86801	1	0.995621716287215	NPM1(4)_T	0	0
ENSG00000225675.2	LRP8-DT	0.03616	0.830729	0.8826	0.914634146341463	0.879159369527145	NPM1(4)_T	0	0
ENSG00000261773.1		0.03611	0.766375	0.835	0.939024390243902	0.96584938704028	NPM1(4)_T	0	0
ENSG00000128335.14	APOL2	0.03605	0.616777	0.7155	1	1	NPM1(4)_T	0	0
ENSG00000129566.13	TEP1	0.03603	0.565526	0.67127	1	1	NPM1(4)_T	0	0
ENSG00000165732.13	DDX21	0.03602	0.605229	0.70593	1	1	NPM1(4)_T	0	0
ENSG00000276523.1		0.036	0.735913	0.81126	1	0.997373029772329	NPM1(4)_T	0	0
ENSG00000109536.12	FRG1	0.03598	0.458069	0.57252	1	1	NPM1(4)_T	0	0
ENSG00000067992.16	PDK3	0.03593	0.563295	0.66949	1	1	NPM1(4)_T	0	0
ENSG00000175106.17	TVP23C	0.03593	0.765655	0.83446	1	1	NPM1(4)_T	0	0
ENSG00000287263.1		0.03593	0.665964	0.75586	1	1	NPM1(4)_T	0	0
ENSG00000273381.1		0.0359	0.804919	0.86438	0.963414634146341	0.941330998248686	NPM1(4)_T	0	0
ENSG00000100596.7	SPTLC2	0.03578	0.61489	0.71394	1	1	NPM1(4)_T	0	0
ENSG00000203496.9		0.0357	0.902645	0.93364	0.390243902439024	0.366024518388792	NPM1(4)_T	0	0
ENSG00000104897.10	SF3A2	0.03567	0.557384	0.66429	1	1	NPM1(4)_T	0	1
ENSG00000254724.1	OR7E10P	0.03563	0.92272	0.94759	0.329268292682927	0.311733800350263	NPM1(4)_T	0	0
ENSG00000266995.1		0.03557	0.915098	0.94246	0.365853658536585	0.33800350262697	NPM1(4)_T	0	0
ENSG00000224701.1	MED28P4	0.03555	0.941731		0.170731707317073	0.17338003502627	NPM1(4)_T	0	0
ENSG00000065534.19	MYLK	0.03542	0.821593	0.87622	1	0.996497373029772	NPM1(4)_T	0	0
ENSG00000103275.21	UBE2I	0.03538	0.360824	0.47586	1	1	NPM1(4)_T	0	0
ENSG00000144674.16	GOLGA4	0.03536	0.622801	0.72051	1	1	NPM1(4)_T	0	0
ENSG00000150403.18	TMCO3	0.03536	0.517739	0.62853	1	1	NPM1(4)_T	1	0
ENSG00000228350.1	LINC02585	0.0353	0.809559	0.8678	0.902439024390244	0.884413309982487	NPM1(4)_T	0	0
ENSG00000101438.4	SLC32A1	0.03525	0.926786	0.95041	0.280487804878049	0.422066549912434	NPM1(4)_T	0	0
ENSG00000171368.12	TPPP	0.03514	0.82054	0.87546	1	0.999124343257443	NPM1(4)_T	0	0
ENSG00000185668.8	POU3F1	0.03513	0.85499	0.90007	0.902439024390244	0.868651488616462	NPM1(4)_T	0	1
ENSG00000151611.16	MMAA	0.03512	0.514761	0.62584	1	1	NPM1(4)_T	0	0
ENSG00000224987.1		0.03507	0.907603	0.93719	0.451219512195122	0.394045534150613	NPM1(4)_T	0	0
ENSG00000234118.1	RPL13AP6	0.03504	0.692383	0.77818	1	0.999124343257443	NPM1(4)_T	0	0
ENSG00000131013.4	PPIL4	0.03502	0.553958	0.66124	1	1	NPM1(4)_T	0	0
ENSG00000196642.19	RABL6	0.03502	0.397689	0.51357	1	1	NPM1(4)_T	0	0
ENSG00000196655.12	TRAPPC4	0.03499	0.475044	0.58829	1	1	NPM1(4)_T	0	0
ENSG00000112624.12	BICRAL	0.03497	0.489665	0.60223	1	1	NPM1(4)_T	0	0
ENSG00000201564.1	RN7SKP50	0.03493	0.894588	0.92802	0.560975609756098	0.577933450087566	NPM1(4)_T	0	0
ENSG00000184205.14	TSPYL2	0.03489	0.804274	0.86388	1	1	NPM1(4)_T	0	0
ENSG00000187988.5	KCTD9P3	0.03486	0.858999	0.90301	0.658536585365854	0.708406304728546	NPM1(4)_T	0	0
ENSG00000087589.16	CASS4	0.03482	0.759497	0.82961	1	1	NPM1(4)_T	0	0
ENSG00000272667.1		0.03482	0.58708	0.69021	1	1	NPM1(4)_T	0	0
ENSG00000135637.14	CCDC142	0.03473	0.686872	0.77346	1	1	NPM1(4)_T	0	0
ENSG00000262381.1	MTATP6P24	0.03472	0.935325	0.95643	0.25609756097561	0.241681260945709	NPM1(4)_T	0	0
ENSG00000225507.1		0.03468	0.649018	0.74205	1	0.997373029772329	NPM1(4)_T	0	0
ENSG00000155097.12	ATP6V1C1	0.03466	0.629948	0.72637	1	1	NPM1(4)_T	0	0
ENSG00000172215.6	CXCR6	0.03461	0.780439	0.84573	1	0.995621716287215	NPM1(4)_T	0	0
ENSG00000183434.10	TFDP3	0.03458	0.938405		0.146341463414634	0.181260945709282	NPM1(4)_T	0	1
ENSG00000239374.1		0.03458	0.821156	0.87596	0.914634146341463	0.900175131348511	NPM1(4)_T	0	0
ENSG00000252887.1	RNU6-430P	0.03457	0.891833	0.92602	0.707317073170732	0.626094570928196	NPM1(4)_T	0	0
ENSG00000270652.1	DPRXP5	0.03457	0.895074	0.92834	0.463414634146341	0.471978984238179	NPM1(4)_T	0	0
ENSG00000223488.2	MAPK6P2	0.03456	0.928231	0.95136	0.219512195121951	0.258318739054291	NPM1(4)_T	0	0
ENSG00000213063.3	RPL29P7	0.03455	0.887067	0.92253	0.560975609756098	0.622591943957968	NPM1(4)_T	0	0
ENSG00000239930.2	RSPH1-DT	0.03455	0.886162	0.92189	0.524390243902439	0.540280210157618	NPM1(4)_T	0	0
ENSG00000086232.13	EIF2AK1	0.03451	0.544114	0.6525	1	1	NPM1(4)_T	0	0
ENSG00000213471.10	TTLL13	0.03449	0.762436	0.83189	0.963414634146341	0.964098073555166	NPM1(4)_T	0	0
ENSG00000254413.8	CHKB-CPT1B	0.03449	0.769808	0.83772	0.98780487804878	0.978984238178634	NPM1(4)_T	0	0
ENSG00000254986.7	DPP3	0.03446	0.564086	0.67017	1	1	NPM1(4)_T	0	0
ENSG00000061273.18	HDAC7	0.03437	0.488116	0.60083	1	1	NPM1(4)_T	0	1
ENSG00000130254.12	SAFB2	0.03432	0.430987	0.54634	1	1	NPM1(4)_T	0	1
ENSG00000272574.1		0.03431	0.817017	0.87303	1	0.978108581436077	NPM1(4)_T	0	0
ENSG00000162384.14	CZIB	0.03424	0.494084	0.60659	1	1	NPM1(4)_T	0	0
ENSG00000101972.19	STAG2	0.03423	0.579105	0.68334	1	1	NPM1(4)_T	0	0
ENSG00000260325.2	HSPB9	0.03421	0.750344	0.82222	0.963414634146341	0.981611208406305	NPM1(4)_T	0	0
ENSG00000260046.1		0.03418	0.889537	0.92411	0.439024390243902	0.527145359019264	NPM1(4)_T	0	0
ENSG00000104880.18	ARHGEF18	0.03413	0.564836	0.6707	1	1	NPM1(4)_T	0	0
ENSG00000280129.1		0.03411	0.680533	0.7681	1	0.994746059544658	NPM1(4)_T	0	0
ENSG00000236775.1		0.03409	0.925439		0.207317073170732	0.229422066549912	NPM1(4)_T	0	0
ENSG00000237911.2	SRP68P3	0.03407	0.862736	0.90595	0.719512195121951	0.713660245183888	NPM1(4)_T	0	0
ENSG00000073614.13	KDM5A	0.03405	0.584253	0.68783	1	1	NPM1(4)_T	0	1
ENSG00000279233.1		0.03402	0.732757	0.80895	1	0.998248686514886	NPM1(4)_T	0	0
ENSG00000064666.15	CNN2	0.03399	0.63032	0.72666	1	1	NPM1(4)_T	0	0
ENSG00000143222.12	UFC1	0.03397	0.435831	0.55099	1	1	NPM1(4)_T	0	0
ENSG00000227083.1		0.03397	0.884971	0.92103	0.548780487804878	0.548161120840631	NPM1(4)_T	0	0
ENSG00000150681.10	RGS18	0.0339	0.757414	0.82808	1	1	NPM1(4)_T	0	0
ENSG00000188730.5	VWC2	0.03386	0.937608	0.95793	0.25609756097561	0.251313485113835	NPM1(4)_T	0	0
ENSG00000255553.2	LINC02733	0.03386	0.893972	0.92763	0.48780487804878	0.524518388791594	NPM1(4)_T	0	0
ENSG00000121766.16	ZCCHC17	0.03381	0.470187	0.58376	1	1	NPM1(4)_T	0	0
ENSG00000260038.1		0.03381	0.739393	0.81388	1	0.994746059544658	NPM1(4)_T	0	0
ENSG00000129292.21	PHF20L1	0.03373	0.537518	0.64647	1	1	NPM1(4)_T	0	0
ENSG00000240936.3	RN7SL554P	0.03373	0.915156	0.94249	0.426829268292683	0.374781085814361	NPM1(4)_T	0	0
ENSG00000198648.11	STK39	0.03365	0.576038	0.68066	1	1	NPM1(4)_T	0	0
ENSG00000281530.1		0.03362	0.753279	0.82475	0.98780487804878	0.984238178633975	NPM1(4)_T	0	0
ENSG00000265932.1	MIR3146	0.0336	0.842231	0.89138	0.853658536585366	0.88353765323993	NPM1(4)_T	0	0
ENSG00000175161.14	CADM2	0.03357	0.943339	0.96174	0.378048780487805	0.45183887915937	NPM1(4)_T	1	0
ENSG00000225300.1		0.03353	0.801641	0.86195	0.98780487804878	0.975481611208406	NPM1(4)_T	0	0
ENSG00000078795.17	PKD2L2	0.03352	0.758757	0.82911	1	0.999124343257443	NPM1(4)_T	0	0
ENSG00000219607.4	PPP1R3G	0.03352	0.849785	0.89671	0.975609756097561	0.994746059544658	NPM1(4)_T	0	0
ENSG00000229780.1	UBE2Q1-AS1	0.03351	0.778168	0.84396	0.98780487804878	0.983362521891419	NPM1(4)_T	0	0
ENSG00000102103.17	PQBP1	0.03349	0.458399	0.57283	1	1	NPM1(4)_T	0	1
ENSG00000132612.16	VPS4A	0.03348	0.289731	0.39993	1	1	NPM1(4)_T	0	0
ENSG00000091137.14	SLC26A4	0.03346	0.809079	0.86756	0.98780487804878	0.978108581436077	NPM1(4)_T	0	0
ENSG00000273986.1		0.03343	0.932509	0.95449	0.280487804878049	0.277583187390543	NPM1(4)_T	0	0
ENSG00000280176.1		0.03341	0.911484	0.93996	0.353658536585366	0.390542907180385	NPM1(4)_T	0	0
ENSG00000277476.1		0.03337	0.733466	0.80934	1	0.997373029772329	NPM1(4)_T	0	0
ENSG00000211706.2	TRBV6-1	0.03332	0.863218	0.90626	0.817073170731707	0.865148861646235	NPM1(4)_T	0	0
ENSG00000275963.1		0.03332	0.805956	0.86515	0.951219512195122	0.943957968476357	NPM1(4)_T	0	0
ENSG00000223642.7		0.03325	0.841134	0.89047	0.939024390243902	0.941330998248686	NPM1(4)_T	0	0
ENSG00000242770.2	CD200R1L-AS1	0.03323	0.950235	0.96684	0.0975609756097561	0.186514886164623	NPM1(4)_T	0	0
ENSG00000248161.5		0.0332	0.771579	0.83916	1	0.964973730297723	NPM1(4)_T	0	0
ENSG00000235672.1		0.03313	0.78094	0.84605	0.98780487804878	0.968476357267951	NPM1(4)_T	0	0
ENSG00000213954.3	ATP5PDP3	0.03312	0.934857		0.195121951219512	0.204903677758319	NPM1(4)_T	0	0
ENSG00000227224.1	RPS25P4	0.03308	0.930344	0.95291	0.207317073170732	0.254816112084063	NPM1(4)_T	0	0
ENSG00000213842.2	SUGT1P2	0.03304	0.735468	0.81091	1	0.990367775831874	NPM1(4)_T	0	0
ENSG00000225928.2	CACYBPP1	0.03302	0.86481	0.90729	0.817073170731707	0.817863397548161	NPM1(4)_T	0	0
ENSG00000260563.3		0.03298	0.679772	0.76747	1	1	NPM1(4)_T	0	0
ENSG00000132005.9	RFX1	0.03297	0.548097	0.656	1	1	NPM1(4)_T	0	1
ENSG00000235218.2	DNAJC17P1	0.03291	0.938574		0.170731707317073	0.186514886164623	NPM1(4)_T	0	0
ENSG00000259191.2		0.03289	0.866553	0.90863	0.829268292682927	0.810858143607706	NPM1(4)_T	0	0
ENSG00000279344.1		0.03287	0.801252	0.8616	0.963414634146341	0.971103327495622	NPM1(4)_T	0	0
ENSG00000100385.14	IL2RB	0.03286	0.8188	0.87418	1	1	NPM1(4)_T	1	0
ENSG00000146833.16	TRIM4	0.03285	0.546458	0.65461	1	1	NPM1(4)_T	0	0
ENSG00000275001.1		0.0328	0.930266	0.95288	0.353658536585366	0.366900175131349	NPM1(4)_T	0	0
ENSG00000249142.1	TMEM183AP2	0.03272	0.818535	0.87409	0.939024390243902	0.956217162872154	NPM1(4)_T	0	0
ENSG00000146556.14	WASH2P	0.03271	0.564746	0.67067	1	1	NPM1(4)_T	0	0
ENSG00000171503.12	ETFDH	0.03271	0.520981	0.63165	1	1	NPM1(4)_T	0	0
ENSG00000205078.6	SYCE1L	0.03271	0.725512	0.80355	1	1	NPM1(4)_T	0	0
ENSG00000274576.2	IGHV2-70	0.03266	0.87431	0.91393	0.98780487804878	0.942206654991243	NPM1(4)_T	0	0
ENSG00000207379.1		0.03263	0.909236	0.93818	0.341463414634146	0.376532399299475	NPM1(4)_T	0	0
ENSG00000018607.7	ZNF285CP	0.03262	0.935082	0.95623	0.353658536585366	0.279334500875657	NPM1(4)_T	0	0
ENSG00000207430.1		0.03261	0.9177		0.25609756097561	0.256567425569177	NPM1(4)_T	0	0
ENSG00000175899.15	A2M	0.03259	0.857426	0.90173	1	0.997373029772329	NPM1(4)_T	1	0
ENSG00000256081.2		0.03256	0.872572	0.91283	0.768292682926829	0.769702276707531	NPM1(4)_T	0	0
ENSG00000221771.1	MIR1205	0.03254	0.917378	0.94394	0.414634146341463	0.469352014010508	NPM1(4)_T	0	0
ENSG00000282308.1	DPRXP3	0.03253	0.789042	0.85241	0.975609756097561	0.971978984238179	NPM1(4)_T	0	0
ENSG00000157456.8	CCNB2	0.03252	0.771909	0.83937	1	1	NPM1(4)_T	0	0
ENSG00000254503.1		0.03247	0.76472	0.83379	1	0.997373029772329	NPM1(4)_T	0	0
ENSG00000271128.1		0.03242	0.923897	0.94833	0.24390243902439	0.299474605954466	NPM1(4)_T	0	0
ENSG00000167194.7	C16orf92	0.0324	0.884413	0.92068	0.585365853658537	0.619964973730298	NPM1(4)_T	0	0
ENSG00000166557.14	TMED3	0.03229	0.567162	0.67275	1	1	NPM1(4)_T	0	0
ENSG00000176390.12	CRLF3	0.03228	0.550405	0.65809	1	1	NPM1(4)_T	0	0
ENSG00000129353.15	SLC44A2	0.03223	0.73023	0.80702	1	1	NPM1(4)_T	1	0
ENSG00000286226.1		0.03215	0.898716	0.93067	0.621951219512195	0.637478108581436	NPM1(4)_T	0	0
ENSG00000253912.1		0.03214	0.935859	0.95674	0.195121951219512	0.330998248686515	NPM1(4)_T	0	0
ENSG00000125991.20	ERGIC3	0.03213	0.501896	0.61401	1	1	NPM1(4)_T	0	0
ENSG00000134255.14	CEPT1	0.03212	0.603291	0.70416	1	1	NPM1(4)_T	0	0
ENSG00000230176.3	LINC01433	0.0321	0.843149	0.8921	0.975609756097561	0.963222416812609	NPM1(4)_T	0	0
ENSG00000197386.12	HTT	0.03209	0.522602	0.63321	1	1	NPM1(4)_T	0	0
ENSG00000272510.1		0.03205	0.879883	0.91756	0.609756097560976	0.608581436077058	NPM1(4)_T	0	0
ENSG00000177239.15	MAN1B1	0.03202	0.460107	0.57436	1	1	NPM1(4)_T	0	0
ENSG00000251211.1		0.03202	0.837266	0.88775	0.902439024390244	0.866900175131349	NPM1(4)_T	0	0
ENSG00000261476.1		0.03199	0.78606	0.85002	0.98780487804878	0.992119089316988	NPM1(4)_T	0	0
ENSG00000242159.1	ABCF2P1	0.03195	0.867265	0.90909	0.74390243902439	0.783712784588441	NPM1(4)_T	0	0
ENSG00000225213.2		0.03194	0.771067	0.83872	0.98780487804878	0.985113835376532	NPM1(4)_T	0	0
ENSG00000248254.1		0.03193	0.812971	0.87031	0.951219512195122	0.958844133099825	NPM1(4)_T	0	0
ENSG00000119718.11	EIF2B2	0.03192	0.442828	0.55798	1	1	NPM1(4)_T	0	0
ENSG00000275197.1		0.03188	0.821619	0.87623	0.939024390243902	0.961471103327496	NPM1(4)_T	0	0
ENSG00000167483.19	NIBAN3	0.03185	0.84595	0.89409	1	1	NPM1(4)_T	0	0
ENSG00000146006.8	LRRTM2	0.03184	0.816231	0.87243	0.98780487804878	0.989492119089317	NPM1(4)_T	0	0
ENSG00000154582.17	ELOC	0.03174	0.570576	0.67567	1	1	NPM1(4)_T	0	0
ENSG00000224292.1	PORCN-DT	0.03174	0.770237	0.83802	0.975609756097561	0.953590192644483	NPM1(4)_T	0	0
ENSG00000168078.10	PBK	0.03169	0.843643	0.89251	1	0.982486865148862	NPM1(4)_T	0	0
ENSG00000255535.2		0.03167	0.946739	0.96419	0.24390243902439	0.21015761821366	NPM1(4)_T	0	0
ENSG00000226167.1	AP4B1-AS1	0.03166	0.730912	0.80756	1	0.993870402802102	NPM1(4)_T	0	0
ENSG00000288538.1		0.03165	0.754328	0.82557	1	0.995621716287215	NPM1(4)_T	0	0
ENSG00000235621.9	LINC00494	0.03161	0.859035	0.90301	0.98780487804878	0.964973730297723	NPM1(4)_T	0	0
ENSG00000287599.1		0.03161	0.891231	0.92551	0.597560975609756	0.596322241681261	NPM1(4)_T	0	0
ENSG00000211454.15	AKR7L	0.03156	0.77411	0.84108	1	0.997373029772329	NPM1(4)_T	0	0
ENSG00000270975.1	MAGOH3P	0.03156	0.852759	0.89845	0.914634146341463	0.912434325744308	NPM1(4)_T	0	0
ENSG00000279494.1		0.03152	0.81443	0.87122	0.975609756097561	0.990367775831874	NPM1(4)_T	0	0
ENSG00000211691.2	TRGJP	0.03151	0.870368	0.91132	0.914634146341463	0.887915936952715	NPM1(4)_T	0	0
ENSG00000138801.9	PAPSS1	0.0315	0.588742	0.69162	1	1	NPM1(4)_T	0	0
ENSG00000232362.1	ATP5MGP2	0.0315	0.869073	0.91039	0.768292682926829	0.788091068301226	NPM1(4)_T	0	0
ENSG00000160993.4	ALKBH4	0.03149	0.562341	0.66868	1	1	NPM1(4)_T	0	0
ENSG00000197713.15	RPE	0.03149	0.692546	0.77834	1	1	NPM1(4)_T	0	0
ENSG00000171100.15	MTM1	0.03141	0.453931	0.56858	1	1	NPM1(4)_T	0	0
ENSG00000288109.1		0.03141	0.883373	0.92006	0.707317073170732	0.674255691768827	NPM1(4)_T	0	0
ENSG00000200972.1	RNU5A-8P	0.03126	0.928779	0.95178	0.621951219512195	0.575306479859895	NPM1(4)_T	0	0
ENSG00000170004.17	CHD3	0.0312	0.606869	0.70736	1	1	NPM1(4)_T	0	1
ENSG00000180221.6	TPT1P10	0.03119	0.811369	0.86917	0.951219512195122	0.957092819614711	NPM1(4)_T	0	0
ENSG00000244265.2	SIAH2-AS1	0.03119	0.783846	0.84836	0.98780487804878	0.998248686514886	NPM1(4)_T	0	0
ENSG00000258289.8	CHURC1	0.03118	0.693205	0.77881	1	1	NPM1(4)_T	0	1
ENSG00000271400.1	CCDC121P1	0.03114	0.945046		0.0975609756097561	0.17338003502627	NPM1(4)_T	0	0
ENSG00000235207.1	TUBBP6	0.03107	0.893412	0.92724	0.646341463414634	0.677758318739054	NPM1(4)_T	0	0
ENSG00000144218.19	AFF3	0.03106	0.813281	0.87055	1	1	NPM1(4)_T	0	1
ENSG00000169562.13	GJB1	0.03099	0.916238	0.94314	0.451219512195122	0.46584938704028	NPM1(4)_T	0	0
ENSG00000239490.1	RPS4XP18	0.03098	0.925298	0.94946	0.390243902439024	0.428196147110333	NPM1(4)_T	0	0
ENSG00000259767.1		0.03096	0.770495	0.83823	1	0.989492119089317	NPM1(4)_T	0	0
ENSG00000258531.2	BANF1P1	0.03089	0.900134	0.93165	0.609756097560976	0.614711033274956	NPM1(4)_T	0	0
ENSG00000137221.14	TJAP1	0.03088	0.441031	0.55612	1	1	NPM1(4)_T	0	0
ENSG00000119973.6	PRLHR	0.03084	0.944466	0.96254	0.268292682926829	0.224168126094571	NPM1(4)_T	0	0
ENSG00000231873.2		0.03084	0.934944	0.95611	0.158536585365854	0.251313485113835	NPM1(4)_T	0	0
ENSG00000226302.1		0.03082	0.932302	0.95435	0.207317073170732	0.329246935201401	NPM1(4)_T	0	0
ENSG00000138175.9	ARL3	0.03081	0.577543	0.68202	1	1	NPM1(4)_T	0	0
ENSG00000108878.5	CACNG1	0.03078	0.896035	0.92908	0.573170731707317	0.620840630472855	NPM1(4)_T	0	0
ENSG00000260271.3		0.03072	0.8755	0.91468	0.817073170731707	0.857267950963222	NPM1(4)_T	0	0
ENSG00000102003.11	SYP	0.03071	0.732418	0.8087	1	0.999124343257443	NPM1(4)_T	0	0
ENSG00000137502.10	RAB30	0.03068	0.832281	0.88384	1	0.999124343257443	NPM1(4)_T	0	0
ENSG00000125651.14	GTF2F1	0.03062	0.498628	0.61099	1	1	NPM1(4)_T	0	1
ENSG00000138629.16	UBL7	0.03061	0.546084	0.65434	1	1	NPM1(4)_T	0	0
ENSG00000249236.2		0.0306	0.873375	0.91323	0.75609756097561	0.768826619964974	NPM1(4)_T	0	0
ENSG00000270528.1	FAM133EP	0.03059	0.827498	0.88041	0.939024390243902	0.944833625218914	NPM1(4)_T	0	0
ENSG00000159692.16	CTBP1	0.03057	0.456261	0.57068	1	1	NPM1(4)_T	0	1
ENSG00000233250.1		0.03052	0.704392	0.78737	0.98780487804878	0.995621716287215	NPM1(4)_T	0	0
ENSG00000233579.1	KRT8P15	0.03044	0.845715	0.89393	0.939024390243902	0.915061295971979	NPM1(4)_T	0	0
ENSG00000287901.1		0.03043	0.94627		0.134146341463415	0.181260945709282	NPM1(4)_T	0	0
ENSG00000196652.12	ZKSCAN5	0.03039	0.544539	0.65288	1	1	NPM1(4)_T	0	1
ENSG00000138050.15	THUMPD2	0.03035	0.660832	0.75175	1	1	NPM1(4)_T	0	0
ENSG00000134313.16	KIDINS220	0.03029	0.570544	0.67567	1	1	NPM1(4)_T	1	0
ENSG00000181027.11	FKRP	0.03028	0.523249	0.63381	1	1	NPM1(4)_T	1	0
ENSG00000277290.1		0.03026	0.798384	0.85934	0.98780487804878	0.995621716287215	NPM1(4)_T	0	0
ENSG00000279956.1		0.03026	0.936958		0.170731707317073	0.19877408056042	NPM1(4)_T	0	0
ENSG00000135925.9	WNT10A	0.03022	0.837828	0.88802	0.98780487804878	0.980735551663748	NPM1(4)_T	0	0
ENSG00000285979.1		0.0302	0.699481	0.78348	1	0.999124343257443	NPM1(4)_T	0	0
ENSG00000204764.14	RANBP17	0.03012	0.876218	0.91514	0.975609756097561	0.939579684763573	NPM1(4)_T	0	0
ENSG00000103152.12	MPG	0.03009	0.662801	0.75339	1	1	NPM1(4)_T	0	1
ENSG00000166803.14	PCLAF	0.03001	0.790675	0.85353	1	1	NPM1(4)_T	0	0
ENSG00000230155.6	CEP250-AS1	0.03	0.611426	0.71123	1	0.999124343257443	NPM1(4)_T	0	0
ENSG00000131263.13	RLIM	0.02994	0.724765	0.80308	1	1	NPM1(4)_T	0	1
ENSG00000214890.3		0.02992	0.920353	0.94596	0.365853658536585	0.375656742556918	NPM1(4)_T	0	0
ENSG00000250222.2	TRIM7-AS2	0.02991	0.778469	0.84424	0.963414634146341	0.96584938704028	NPM1(4)_T	0	0
ENSG00000135390.21	ATP5MC2	0.02989	0.623457	0.7209	1	1	NPM1(4)_T	0	0
ENSG00000176444.19	CLK2	0.02989	0.550038	0.65772	1	1	NPM1(4)_T	0	0
ENSG00000196313.11	POM121	0.02982	0.551737	0.65913	1	1	NPM1(4)_T	0	0
ENSG00000255585.3		0.02982	0.744611	0.81759	1	1	NPM1(4)_T	0	0
ENSG00000174405.14	LIG4	0.02981	0.713242	0.79439	1	1	NPM1(4)_T	0	0
ENSG00000175213.3	ZNF408	0.02978	0.649144	0.74215	1	1	NPM1(4)_T	0	1
ENSG00000231996.1		0.02974	0.932803	0.95471	0.24390243902439	0.265323992994746	NPM1(4)_T	0	0
ENSG00000130363.12	RSPH3	0.02971	0.662625	0.75325	1	1	NPM1(4)_T	0	0
ENSG00000173947.14	PIFO	0.0297	0.833374	0.88468	0.98780487804878	0.970227670753065	NPM1(4)_T	0	0
ENSG00000108839.12	ALOX12	0.02969	0.713142	0.79437	1	1	NPM1(4)_T	0	0
ENSG00000233797.2	UFL1-AS1	0.02969	0.866938	0.90893	0.865853658536585	0.767950963222417	NPM1(4)_T	0	0
ENSG00000127054.21	INTS11	0.02966	0.378346	0.4938	1	1	NPM1(4)_T	0	0
ENSG00000079950.14	STX7	0.02962	0.661526	0.7524	1	1	NPM1(4)_T	0	0
ENSG00000266497.1	RDM1P2	0.02958	0.913517	0.9413	0.402439024390244	0.421190893169877	NPM1(4)_T	0	0
ENSG00000225361.4	PPP1R26-AS1	0.02956	0.844409	0.89302	1	0.970227670753065	NPM1(4)_T	0	0
ENSG00000106211.10	HSPB1	0.02953	0.815671	0.87203	1	1	NPM1(4)_T	0	0
ENSG00000143398.20	PIP5K1A	0.02952	0.580738	0.68488	1	1	NPM1(4)_T	0	0
ENSG00000261505.1		0.02942	0.787275	0.851	1	0.999124343257443	NPM1(4)_T	0	0
ENSG00000134056.12	MRPS36	0.02937	0.555596	0.66274	1	1	NPM1(4)_T	0	0
ENSG00000276730.1		0.02934	0.944206	0.96241	0.24390243902439	0.234676007005254	NPM1(4)_T	0	0
ENSG00000182050.13	MGAT4C	0.02932	0.948526	0.96549	0.25609756097561	0.302977232924694	NPM1(4)_T	0	0
ENSG00000215403.1		0.02932	0.937347		0.134146341463415	0.219789842381786	NPM1(4)_T	0	0
ENSG00000243845.3	RN7SL30P	0.02932	0.918889	0.94505	0.463414634146341	0.480735551663748	NPM1(4)_T	0	0
ENSG00000262815.1		0.02931	0.894778	0.92812	0.707317073170732	0.671628721541156	NPM1(4)_T	0	0
ENSG00000230578.3	TMLHEP1	0.02929	0.900805	0.93211	0.475609756097561	0.499124343257443	NPM1(4)_T	0	0
ENSG00000233003.4	CICP26	0.02929	0.910608	0.93919	0.426829268292683	0.470227670753065	NPM1(4)_T	0	0
ENSG00000236264.5	RPL26P30	0.02928	0.764681	0.83377	0.98780487804878	0.994746059544658	NPM1(4)_T	0	0
ENSG00000272321.1		0.02927	0.926894	0.95046	0.24390243902439	0.294220665499124	NPM1(4)_T	0	0
ENSG00000165905.18	LARGE2	0.02925	0.850308	0.89699	0.98780487804878	0.993870402802102	NPM1(4)_T	0	0
ENSG00000271151.1		0.02922	0.792513	0.85485	1	0.982486865148862	NPM1(4)_T	0	0
ENSG00000128617.2	OPN1SW	0.02921	0.923514	0.94807	0.524390243902439	0.551663747810858	NPM1(4)_T	0	0
ENSG00000255057.1		0.02921	0.906289	0.93621	0.609756097560976	0.617338003502627	NPM1(4)_T	0	0
ENSG00000149328.15	GLB1L2	0.02919	0.877697	0.91606	1	0.991243432574431	NPM1(4)_T	0	0
ENSG00000204599.14	TRIM39	0.02918	0.617087	0.71576	1	1	NPM1(4)_T	0	0
ENSG00000273920.1		0.02915	0.857442	0.90173	0.841463414634146	0.829246935201401	NPM1(4)_T	0	0
ENSG00000108961.14	RANGRF	0.02913	0.655704	0.74763	1	0.999124343257443	NPM1(4)_T	0	0
ENSG00000170191.5	NANP	0.02913	0.667314	0.75707	1	1	NPM1(4)_T	0	0
ENSG00000134809.9	TIMM10	0.0291	0.671015	0.76019	1	1	NPM1(4)_T	0	0
ENSG00000106305.10	AIMP2	0.02907	0.633388	0.72926	1	1	NPM1(4)_T	0	0
ENSG00000197106.7	SLC6A17	0.02902	0.90444	0.93495	0.560975609756098	0.587565674255692	NPM1(4)_T	0	0
ENSG00000266569.2	RN7SL377P	0.02896	0.901737	0.93288	0.634146341463415	0.628721541155867	NPM1(4)_T	0	0
ENSG00000146109.5	ABT1	0.02892	0.558321	0.66499	1	1	NPM1(4)_T	0	0
ENSG00000131378.14	RFTN1	0.02886	0.723188	0.80192	1	1	NPM1(4)_T	0	0
ENSG00000270170.2	NCBP2AS2	0.02879	0.620311	0.71855	1	1	NPM1(4)_T	0	0
ENSG00000226533.1	BTBD9-AS1	0.02877	0.897225	0.92987	0.853658536585366	0.768826619964974	NPM1(4)_T	0	0
ENSG00000255857.6	PXN-AS1	0.02869	0.653116	0.74552	1	1	NPM1(4)_T	0	0
ENSG00000286882.1		0.02866	0.890319	0.92477	0.75609756097561	0.767950963222417	NPM1(4)_T	0	0
ENSG00000244485.1	RPL18P13	0.02865	0.804483	0.86404	0.98780487804878	0.989492119089317	NPM1(4)_T	0	0
ENSG00000156931.16	VPS8	0.02862	0.611563	0.71131	1	1	NPM1(4)_T	0	0
ENSG00000223391.2	RDXP2	0.0285	0.935983		0.219512195121951	0.23292469352014	NPM1(4)_T	0	0
ENSG00000279253.1		0.02848	0.711762	0.79331	1	0.998248686514886	NPM1(4)_T	0	0
ENSG00000247213.7	LINC01498	0.02845	0.879156	0.91724	0.792682926829268	0.797723292469352	NPM1(4)_T	0	0
ENSG00000142655.13	PEX14	0.0284	0.525304	0.63571	1	1	NPM1(4)_T	0	1
ENSG00000264706.2	RN7SL217P	0.02837	0.943043	0.96154	0.219512195121951	0.223292469352014	NPM1(4)_T	0	0
ENSG00000228462.1	RPS19P7	0.02834	0.887059	0.92253	0.731707317073171	0.830998248686515	NPM1(4)_T	0	0
ENSG00000268931.1		0.02826	0.850311	0.89699	0.902439024390244	0.921190893169877	NPM1(4)_T	0	0
ENSG00000275881.1		0.02823	0.846973	0.89479	0.98780487804878	0.968476357267951	NPM1(4)_T	0	0
ENSG00000140157.15	NIPA2	0.02822	0.479845	0.5931	1	1	NPM1(4)_T	0	0
ENSG00000125877.13	ITPA	0.02821	0.620791	0.71895	1	1	NPM1(4)_T	0	0
ENSG00000109321.11	AREG	0.0282	0.909865	0.93859	1	0.997373029772329	NPM1(4)_T	1	0
ENSG00000274210.1	RNVU1-27	0.0282	0.878695	0.91685	1	0.998248686514886	NPM1(4)_T	0	0
ENSG00000169299.14	PGM2	0.02818	0.592865	0.69517	1	1	NPM1(4)_T	0	0
ENSG00000199933.1	RNY1P16	0.02815	0.814438	0.87122	1	0.991243432574431	NPM1(4)_T	0	0
ENSG00000142230.13	SAE1	0.02814	0.584335	0.6879	1	1	NPM1(4)_T	0	0
ENSG00000273841.5	TAF9	0.02807	0.570935	0.67606	1	1	NPM1(4)_T	0	1
ENSG00000275591.5	XKR5	0.02807	0.881064	0.91842	0.975609756097561	0.951838879159369	NPM1(4)_T	0	0
ENSG00000009335.18	UBE3C	0.02798	0.572422	0.67731	1	1	NPM1(4)_T	0	0
ENSG00000119725.20	ZNF410	0.02797	0.764821	0.83388	1	1	NPM1(4)_T	0	1
ENSG00000267796.8	LIN37	0.02795	0.695656	0.7806	1	1	NPM1(4)_T	0	0
ENSG00000073861.3	TBX21	0.02788	0.844406	0.89302	1	1	NPM1(4)_T	0	1
ENSG00000177409.12	SAMD9L	0.02788	0.798772	0.85967	1	1	NPM1(4)_T	0	0
ENSG00000248469.1		0.02785	0.919497	0.94541	0.524390243902439	0.519264448336252	NPM1(4)_T	0	0
ENSG00000136877.15	FPGS	0.02782	0.627674	0.72434	1	1	NPM1(4)_T	0	0
ENSG00000145050.19	MANF	0.02782	0.708437	0.79063	1	1	NPM1(4)_T	0	0
ENSG00000182923.19	CEP63	0.02782	0.567698	0.67315	1	1	NPM1(4)_T	0	0
ENSG00000065457.10	ADAT1	0.02771	0.528432	0.63859	1	1	NPM1(4)_T	0	0
ENSG00000129933.21	MAU2	0.0277	0.444566	0.55962	1	1	NPM1(4)_T	0	0
ENSG00000230424.1	EMC1-AS1	0.02768	0.713153	0.79437	1	0.999124343257443	NPM1(4)_T	0	0
ENSG00000237888.1	RPL29P31	0.02768	0.867074	0.90899	0.853658536585366	0.873029772329247	NPM1(4)_T	0	0
ENSG00000278638.2		0.02768	0.813646	0.87074	1	0.982486865148862	NPM1(4)_T	0	0
ENSG00000211662.2	IGLV3-21	0.02767	0.892338	0.92631	1	0.993870402802102	NPM1(4)_T	0	0
ENSG00000269148.1		0.02764	0.719705	0.79911	1	0.997373029772329	NPM1(4)_T	0	0
ENSG00000284791.2	SMIM41	0.02761	0.927505	0.95078	0.329268292682927	0.379159369527145	NPM1(4)_T	0	0
ENSG00000188986.9	NELFB	0.02759	0.567914	0.67335	1	1	NPM1(4)_T	0	0
ENSG00000228086.1		0.02758	0.87603	0.91499	0.792682926829268	0.828371278458844	NPM1(4)_T	0	0
ENSG00000117143.13	UAP1	0.02742	0.720384	0.79971	1	1	NPM1(4)_T	0	0
ENSG00000068354.16	TBC1D25	0.02741	0.56289	0.66914	1	1	NPM1(4)_T	0	0
ENSG00000260345.1		0.02741	0.921992	0.94703	0.402439024390244	0.379159369527145	NPM1(4)_T	0	0
ENSG00000157625.15	TAB3	0.0274	0.623441	0.7209	1	1	NPM1(4)_T	0	1
ENSG00000271130.1	IGHV3OR16-8	0.02738	0.925137	0.94937	0.646341463414634	0.542907180385289	NPM1(4)_T	0	0
ENSG00000177426.22	TGIF1	0.02735	0.738941	0.81358	1	1	NPM1(4)_T	0	1
ENSG00000187514.17	PTMA	0.02732	0.611717	0.71143	1	1	NPM1(4)_T	0	0
ENSG00000280382.1		0.02726	0.837099	0.88766	0.902439024390244	0.92031523642732	NPM1(4)_T	0	0
ENSG00000114771.14	AADAC	0.02718	0.938386	0.9583	0.402439024390244	0.458844133099825	NPM1(4)_T	0	0
ENSG00000241641.1	RPS23P6	0.02718	0.887784	0.923	0.768292682926829	0.840630472854641	NPM1(4)_T	0	0
ENSG00000172689.2	MS4A10	0.02717	0.925313	0.94946	0.304878048780488	0.411558669001751	NPM1(4)_T	0	0
ENSG00000250366.3	TUNAR	0.02709	0.936062	0.9569	0.329268292682927	0.408056042031524	NPM1(4)_T	0	0
ENSG00000101544.9	ADNP2	0.02706	0.781219	0.84625	1	1	NPM1(4)_T	0	1
ENSG00000272686.1	WASL-DT	0.02705	0.726849	0.80475	1	0.999124343257443	NPM1(4)_T	0	0
ENSG00000251562.8	MALAT1	0.02703	0.809329	0.86769	1	1	NPM1(4)_T	0	0
ENSG00000025772.8	TOMM34	0.02692	0.602241	0.7032	1	1	NPM1(4)_T	0	0
ENSG00000285530.1		0.02692	0.840698	0.89017	0.926829268292683	0.947460595446585	NPM1(4)_T	0	0
ENSG00000078098.14	FAP	0.02691	0.912497	0.94056	0.658536585365854	0.671628721541156	NPM1(4)_T	1	0
ENSG00000198208.12	RPS6KL1	0.0269	0.864003	0.90693	1	1	NPM1(4)_T	0	0
ENSG00000259001.3		0.02686	0.937821	0.95807	0.414634146341463	0.444833625218914	NPM1(4)_T	0	0
ENSG00000248576.1		0.02681	0.907314	0.93694	0.695121951219512	0.626094570928196	NPM1(4)_T	0	0
ENSG00000177553.6	C1orf167-AS1	0.02678	0.953046		0.195121951219512	0.181260945709282	NPM1(4)_T	0	0
ENSG00000176396.11	EID2	0.02673	0.540832	0.64947	1	1	NPM1(4)_T	0	1
ENSG00000260445.1		0.0267	0.93847	0.95834	0.231707317073171	0.274080560420315	NPM1(4)_T	0	0
ENSG00000202358.1	RNU6-652P	0.02664	0.844166	0.89288	0.951219512195122	0.950963222416813	NPM1(4)_T	0	0
ENSG00000279354.1		0.02663	0.91686	0.94355	0.536585365853659	0.591068301225919	NPM1(4)_T	0	0
ENSG00000124508.17	BTN2A2	0.02662	0.728466	0.80585	1	1	NPM1(4)_T	0	0
ENSG00000156304.15	SCAF4	0.02662	0.618759	0.71715	1	1	NPM1(4)_T	0	0
ENSG00000279246.1		0.02659	0.877039	0.91558	0.829268292682927	0.80385288966725	NPM1(4)_T	0	0
ENSG00000227733.10		0.02656	0.896539	0.92946	0.878048780487805	0.825744308231173	NPM1(4)_T	0	0
ENSG00000272710.2		0.02656	0.933337	0.95496	0.304878048780488	0.32661996497373	NPM1(4)_T	0	0
ENSG00000089063.15	TMEM230	0.02655	0.579204	0.6834	1	1	NPM1(4)_T	0	0
ENSG00000224550.1	NDUFA4P1	0.02654	0.805233	0.86466	1	0.996497373029772	NPM1(4)_T	0	0
ENSG00000158793.14	NIT1	0.0265	0.62757	0.72424	1	1	NPM1(4)_T	0	0
ENSG00000249744.1	ZCCHC10P2	0.02646	0.950784		0.146341463414634	0.200525394045534	NPM1(4)_T	0	0
ENSG00000134690.11	CDCA8	0.02645	0.807569	0.86641	1	1	NPM1(4)_T	0	0
ENSG00000230552.6		0.02643	0.945817		0.170731707317073	0.218038528896672	NPM1(4)_T	0	0
ENSG00000248401.2		0.02643	0.865047	0.90746	0.951219512195122	0.938704028021016	NPM1(4)_T	0	0
ENSG00000223968.1	RPS27P11	0.02631	0.935575	0.95661	0.390243902439024	0.429947460595447	NPM1(4)_T	0	0
ENSG00000213717.3		0.0263	0.889425	0.92406	0.829268292682927	0.822241681260946	NPM1(4)_T	0	0
ENSG00000272829.1		0.0263	0.806229	0.86535	0.98780487804878	0.985989492119089	NPM1(4)_T	0	0
ENSG00000179588.9	ZFPM1	0.02628	0.806743	0.86575	1	1	NPM1(4)_T	0	1
ENSG00000118046.16	STK11	0.02627	0.664969	0.755	1	1	NPM1(4)_T	0	0
ENSG00000228862.4		0.02627	0.895839	0.92892	0.719512195121951	0.723292469352014	NPM1(4)_T	0	0
ENSG00000234123.1	RHBDF1P1	0.02625	0.94287	0.96142	0.182926829268293	0.24430823117338	NPM1(4)_T	0	0
ENSG00000114388.14	NPRL2	0.02624	0.567057	0.67266	1	1	NPM1(4)_T	0	0
ENSG00000013561.18	RNF14	0.0262	0.679423	0.7672	1	1	NPM1(4)_T	0	1
ENSG00000275772.1		0.02618	0.918472	0.94476	0.597560975609756	0.571803852889667	NPM1(4)_T	0	0
ENSG00000232578.4		0.02614	0.875431	0.91467	0.841463414634146	0.905429071803853	NPM1(4)_T	0	0
ENSG00000279565.1		0.02607	0.92711	0.95048	0.609756097560976	0.577057793345009	NPM1(4)_T	0	0
ENSG00000224224.1	HAUS1P2	0.02606	0.898283	0.93046	0.780487804878049	0.723292469352014	NPM1(4)_T	0	0
ENSG00000107485.18	GATA3	0.02603	0.880003	0.91763	1	0.998248686514886	NPM1(4)_T	0	1
ENSG00000111725.11	PRKAB1	0.02593	0.61911	0.71752	1	1	NPM1(4)_T	0	0
ENSG00000100532.12	CGRRF1	0.02591	0.660024	0.75121	1	1	NPM1(4)_T	0	0
ENSG00000258979.3	LINC02299	0.02591	0.959394		0.170731707317073	0.165499124343257	NPM1(4)_T	0	0
ENSG00000196782.12	MAML3	0.0259	0.650844	0.74354	1	1	NPM1(4)_T	0	1
ENSG00000275880.1	NAXD-AS1	0.02588	0.833699	0.88496	0.963414634146341	0.951838879159369	NPM1(4)_T	0	0
ENSG00000167395.10	ZNF646	0.02587	0.659274	0.75072	1	1	NPM1(4)_T	0	1
ENSG00000142871.18	CCN1	0.02585	0.876669	0.91533	0.98780487804878	0.992119089316988	NPM1(4)_T	0	0
ENSG00000178860.8	MSC	0.02585	0.90848	0.93777	0.98780487804878	0.950963222416813	NPM1(4)_T	0	1
ENSG00000165685.8	TMEM52B	0.02581	0.882311	0.91934	0.98780487804878	0.991243432574431	NPM1(4)_T	0	0
ENSG00000183629.13	GOLGA8G	0.0258	0.93286	0.95471	0.439024390243902	0.492119089316988	NPM1(4)_T	0	0
ENSG00000266554.2	LINC01443	0.02579	0.950438	0.967	0.219512195121951	0.237302977232925	NPM1(4)_T	0	0
ENSG00000067057.18	PFKP	0.02576	0.732865	0.80898	1	1	NPM1(4)_T	0	0
ENSG00000235192.1		0.02576	0.853442	0.89892	1	0.992119089316988	NPM1(4)_T	0	0
ENSG00000287724.1		0.02575	0.940112	0.9594	0.317073170731707	0.291593695271454	NPM1(4)_T	0	0
ENSG00000278561.1	PTPN20CP	0.02574	0.94735	0.96471	0.317073170731707	0.339754816112084	NPM1(4)_T	0	0
ENSG00000213028.3		0.02573	0.888522	0.92349	0.768292682926829	0.725919439579685	NPM1(4)_T	0	0
ENSG00000268416.1		0.02571	0.926461	0.95026	0.390243902439024	0.439579684763573	NPM1(4)_T	0	0
ENSG00000236986.6		0.02566	0.833916	0.88509	1	0.992994746059545	NPM1(4)_T	0	0
ENSG00000253167.1	WASHC5-AS1	0.02564	0.82917	0.88153	0.98780487804878	0.983362521891419	NPM1(4)_T	0	0
ENSG00000255633.5		0.02561	0.956156	0.97096	0.25609756097561	0.284588441330998	NPM1(4)_T	0	0
ENSG00000119574.13	ZBTB45	0.02556	0.636686	0.73186	1	1	NPM1(4)_T	0	1
ENSG00000236533.1	RPS12P4	0.02546	0.852534	0.89837	0.939024390243902	0.96584938704028	NPM1(4)_T	0	0
ENSG00000165632.8	TAF3	0.02545	0.587063	0.69021	1	1	NPM1(4)_T	0	1
ENSG00000184924.5	PTRHD1	0.02542	0.710054	0.79186	1	1	NPM1(4)_T	0	0
ENSG00000064607.17	SUGP2	0.02541	0.593889	0.696	1	1	NPM1(4)_T	0	0
ENSG00000268184.1		0.02541	0.941347		0.182926829268293	0.250437828371278	NPM1(4)_T	0	0
ENSG00000107874.11	CUEDC2	0.02535	0.58415	0.68777	1	1	NPM1(4)_T	0	0
ENSG00000164062.13	APEH	0.02533	0.691416	0.77741	1	1	NPM1(4)_T	0	0
ENSG00000239699.1	HNRNPA3P8	0.02533	0.937212	0.95763	0.317073170731707	0.405429071803853	NPM1(4)_T	0	0
ENSG00000264607.1	MIR3173	0.02528	0.883855	0.9203	0.817073170731707	0.828371278458844	NPM1(4)_T	0	0
ENSG00000242737.1		0.02527	0.853168	0.89877	0.975609756097561	0.959719789842382	NPM1(4)_T	0	0
ENSG00000250397.2		0.02527	0.794583	0.85634	0.98780487804878	1	NPM1(4)_T	0	0
ENSG00000105967.16	TFEC	0.0252	0.80726	0.86612	1	1	NPM1(4)_T	0	1
ENSG00000160318.6	CLDND2	0.0252	0.776203	0.84247	1	1	NPM1(4)_T	0	0
ENSG00000280594.1	BTG3-AS1	0.0252	0.853322	0.89886	1	0.987740805604203	NPM1(4)_T	0	0
ENSG00000266297.1	MIR744	0.02514	0.917466	0.944	0.609756097560976	0.619089316987741	NPM1(4)_T	0	0
ENSG00000233484.2		0.02509	0.947152	0.96456	0.182926829268293	0.24430823117338	NPM1(4)_T	0	0
ENSG00000234361.1		0.02509	0.911852	0.94019	0.817073170731707	0.797723292469352	NPM1(4)_T	0	0
ENSG00000255642.1	PABPC1P4	0.02509	0.80186	0.86204	1	1	NPM1(4)_T	0	0
ENSG00000141452.10	RMC1	0.02507	0.627342	0.72417	1	1	NPM1(4)_T	0	0
ENSG00000266315.1	MIR4668	0.02506	0.906795	0.93655	0.658536585365854	0.702276707530648	NPM1(4)_T	0	0
ENSG00000146067.16	FAM193B	0.02502	0.644385	0.73828	1	1	NPM1(4)_T	0	0
ENSG00000149182.15	ARFGAP2	0.02501	0.527373	0.63761	1	1	NPM1(4)_T	0	0
ENSG00000131876.17	SNRPA1	0.02498	0.688842	0.77521	1	1	NPM1(4)_T	0	0
ENSG00000166866.13	MYO1A	0.02497	0.848142	0.89564	1	0.985113835376532	NPM1(4)_T	0	0
ENSG00000279311.1		0.02496	0.86291	0.90605	0.975609756097561	0.980735551663748	NPM1(4)_T	0	0
ENSG00000116030.17	SUMO1	0.02492	0.614072	0.71329	1	1	NPM1(4)_T	0	1
ENSG00000197321.15	SVIL	0.02492	0.755756	0.82681	1	1	NPM1(4)_T	0	0
ENSG00000138030.13	KHK	0.0249	0.821725	0.87628	1	0.996497373029772	NPM1(4)_T	0	0
ENSG00000215035.2	FDPSP5	0.02474	0.894175	0.92766	0.768292682926829	0.770577933450088	NPM1(4)_T	0	0
ENSG00000272953.1		0.0247	0.85878	0.90284	1	0.981611208406305	NPM1(4)_T	0	0
ENSG00000105771.14	SMG9	0.02468	0.594809	0.69684	1	1	NPM1(4)_T	0	0
ENSG00000228839.5	PIK3IP1-DT	0.02467	0.776977	0.84293	1	0.999124343257443	NPM1(4)_T	0	0
ENSG00000287544.1		0.02467	0.938298	0.95827	0.414634146341463	0.444833625218914	NPM1(4)_T	0	0
ENSG00000248696.1		0.02464	0.88488	0.921	0.853658536585366	0.857267950963222	NPM1(4)_T	0	0
ENSG00000219902.1	RPL35P3	0.02461	0.871745	0.91231	0.902439024390244	0.889667250437828	NPM1(4)_T	0	0
ENSG00000278196.3	IGLV2-8	0.0246	0.89939	0.93115	1	0.984238178633975	NPM1(4)_T	0	0
ENSG00000099385.12	BCL7C	0.02455	0.607939	0.70827	1	1	NPM1(4)_T	0	0
ENSG00000128534.8	LSM8	0.02455	0.615384	0.71438	1	1	NPM1(4)_T	0	0
ENSG00000073803.14	MAP3K13	0.0245	0.794913	0.85657	1	1	NPM1(4)_T	0	1
ENSG00000255348.1		0.02448	0.899038	0.93093	0.804878048780488	0.753940455341506	NPM1(4)_T	0	0
ENSG00000085117.12	CD82	0.02444	0.765747	0.83451	1	1	NPM1(4)_T	1	0
ENSG00000108960.9	MMD	0.02443	0.768042	0.83624	1	1	NPM1(4)_T	0	0
ENSG00000180764.13	PIPSL	0.02442	0.75378	0.82515	1	0.998248686514886	NPM1(4)_T	0	0
ENSG00000186940.6	CHCHD2P9	0.0244	0.838623	0.88859	1	0.993870402802102	NPM1(4)_T	0	0
ENSG00000254455.1	HIGD1AP10	0.02439	0.930782	0.95324	0.317073170731707	0.376532399299475	NPM1(4)_T	0	0
ENSG00000254519.5		0.02438	0.936208	0.95698	0.463414634146341	0.42031523642732	NPM1(4)_T	0	0
ENSG00000205571.14	SMN2	0.02435	0.837896	0.88805	1	0.998248686514886	NPM1(4)_T	0	0
ENSG00000255059.1	PPIAP43	0.02433	0.90376	0.93441	0.804878048780488	0.83800350262697	NPM1(4)_T	0	0
ENSG00000221978.12	CCNL2	0.02432	0.689913	0.77607	1	1	NPM1(4)_T	0	0
ENSG00000232480.1	TGFB2-AS1	0.0243	0.94567	0.96336	0.231707317073171	0.258318739054291	NPM1(4)_T	0	0
ENSG00000100902.11	PSMA6	0.02428	0.703613	0.78679	1	1	NPM1(4)_T	0	1
ENSG00000118193.12	KIF14	0.02426	0.837681	0.88795	1	1	NPM1(4)_T	0	0
ENSG00000175782.11	SLC35E3	0.02422	0.677423	0.76561	1	1	NPM1(4)_T	0	0
ENSG00000286355.1		0.02422	0.933387	0.95499	0.414634146341463	0.549036777583187	NPM1(4)_T	0	0
ENSG00000234479.2	AP1B1P1	0.0242	0.942468	0.96113	0.24390243902439	0.263572679509632	NPM1(4)_T	0	0
ENSG00000094975.14	SUCO	0.02419	0.766908	0.83534	1	1	NPM1(4)_T	0	0
ENSG00000164543.7	STK17A	0.02419	0.761945	0.83147	1	1	NPM1(4)_T	0	0
ENSG00000125835.19	SNRPB	0.02418	0.69846	0.78277	1	1	NPM1(4)_T	0	0
ENSG00000175115.13	PACS1	0.02417	0.632149	0.7283	1	1	NPM1(4)_T	0	0
ENSG00000084073.10	ZMPSTE24	0.02416	0.667937	0.75758	1	1	NPM1(4)_T	0	0
ENSG00000275212.3	LINC02826	0.02415	0.955966	0.97086	0.268292682926829	0.234676007005254	NPM1(4)_T	0	0
ENSG00000101444.13	AHCY	0.02414	0.692947	0.7786	1	1	NPM1(4)_T	0	0
ENSG00000204802.3	FAM88C	0.02412	0.912575	0.94059	0.5	0.562171628721541	NPM1(4)_T	0	0
ENSG00000140577.16	CRTC3	0.02406	0.694303	0.77961	1	1	NPM1(4)_T	0	1
ENSG00000203995.10	ZYG11A	0.02393	0.898484	0.93052	0.939024390243902	0.896672504378284	NPM1(4)_T	0	0
ENSG00000111641.12	NOP2	0.02387	0.832107	0.88372	1	1	NPM1(4)_T	0	1
ENSG00000188783.6	PRELP	0.0238	0.938048	0.9581	0.646341463414634	0.598073555166375	NPM1(4)_T	1	0
ENSG00000128886.12	ELL3	0.02377	0.878411	0.91671	0.865853658536585	0.92031523642732	NPM1(4)_T	0	0
ENSG00000181908.5	LINC02724	0.02376	0.858965	0.90301	1	0.998248686514886	NPM1(4)_T	0	0
ENSG00000284095.1		0.02374	0.87619	0.91514	1	0.964098073555166	NPM1(4)_T	0	0
ENSG00000119698.12	PPP4R4	0.02367	0.91966	0.94554	0.768292682926829	0.830122591943958	NPM1(4)_T	0	0
ENSG00000215909.3	BRWD1P1	0.02367	0.956479		0.219512195121951	0.204903677758319	NPM1(4)_T	0	0
ENSG00000213155.4	ZCCHC10P1	0.02366	0.930867	0.95331	0.414634146341463	0.433450087565674	NPM1(4)_T	0	0
ENSG00000225830.15	ERCC6	0.02363	0.690278	0.77638	1	1	NPM1(4)_T	0	0
ENSG00000233701.3	PRR23C	0.02356	0.9522		0.182926829268293	0.211908931698774	NPM1(4)_T	0	0
ENSG00000264350.1	SNRPGP2	0.02356	0.768657	0.83672	1	1	NPM1(4)_T	0	0
ENSG00000153822.14	KCNJ16	0.02355	0.935194	0.95632	0.634146341463415	0.539404553415061	NPM1(4)_T	0	0
ENSG00000164758.7	MED30	0.02353	0.730073	0.80696	1	1	NPM1(4)_T	0	0
ENSG00000204899.6	MZT1	0.02352	0.691781	0.77767	1	1	NPM1(4)_T	0	0
ENSG00000207349.1	RNVU1-17	0.02351	0.943756	0.96207	0.365853658536585	0.285464098073555	NPM1(4)_T	0	0
ENSG00000157593.19	SLC35B2	0.02348	0.632526	0.7286	1	1	NPM1(4)_T	0	0
ENSG00000243429.1	OR7E29P	0.02337	0.957497		0.146341463414634	0.18739054290718	NPM1(4)_T	0	0
ENSG00000255909.1	PDCD5P1	0.02333	0.908139	0.93756	0.573170731707317	0.726795096322242	NPM1(4)_T	0	0
ENSG00000243824.1	RPL12P6	0.0233	0.832245	0.88384	1	0.992119089316988	NPM1(4)_T	0	0
ENSG00000254577.1		0.02328	0.822251	0.87677	1	0.992994746059545	NPM1(4)_T	0	0
ENSG00000122543.11	OCM	0.02327	0.841741	0.89095	0.98780487804878	0.98861646234676	NPM1(4)_T	0	0
ENSG00000254114.1	HMGN1P28	0.02327	0.921908	0.94697	0.536585365853659	0.562171628721541	NPM1(4)_T	0	0
ENSG00000235665.6	LINC00298	0.02324	0.909961	0.93867	0.878048780487805	0.814360770577933	NPM1(4)_T	0	0
ENSG00000252018.1	RNU2-30P	0.02323	0.947791	0.965	0.353658536585366	0.322241681260946	NPM1(4)_T	0	0
ENSG00000214783.9	POLR2J4	0.0232	0.814126	0.87109	1	0.998248686514886	NPM1(4)_T	0	0
ENSG00000157540.22	DYRK1A	0.02317	0.693275	0.77886	1	1	NPM1(4)_T	0	0
ENSG00000254395.1	IGHV4-55	0.02315	0.914314	0.94184	0.902439024390244	0.888791593695271	NPM1(4)_T	0	0
ENSG00000089685.15	BIRC5	0.02312	0.850505	0.89706	1	1	NPM1(4)_T	0	0
ENSG00000253204.1		0.02312	0.889199	0.92389	0.792682926829268	0.83800350262697	NPM1(4)_T	0	0
ENSG00000143603.19	KCNN3	0.02309	0.881416	0.91864	1	0.991243432574431	NPM1(4)_T	0	0
ENSG00000233665.8		0.02308	0.849596	0.89668	0.975609756097561	0.972854640980736	NPM1(4)_T	0	0
ENSG00000071626.17	DAZAP1	0.02307	0.532406	0.6421	1	1	NPM1(4)_T	0	0
ENSG00000284605.1	ENPP7P15	0.02306	0.8984	0.93048	0.804878048780488	0.808231173380035	NPM1(4)_T	0	0
ENSG00000076685.19	NT5C2	0.02301	0.61674	0.7155	1	1	NPM1(4)_T	0	0
ENSG00000258461.5		0.02296	0.876351	0.91516	0.926829268292683	0.93169877408056	NPM1(4)_T	0	0
ENSG00000236018.2		0.02287	0.855177	0.90017	1	0.991243432574431	NPM1(4)_T	0	0
ENSG00000150712.11	MTMR12	0.02284	0.610791	0.71081	1	1	NPM1(4)_T	0	0
ENSG00000153443.13	UBALD1	0.02284	0.738984	0.81361	1	1	NPM1(4)_T	0	0
ENSG00000118518.16	RNF146	0.02278	0.743971	0.81703	1	1	NPM1(4)_T	0	0
ENSG00000116095.11	PLEKHA3	0.02276	0.7179	0.79777	1	1	NPM1(4)_T	0	0
ENSG00000232626.3		0.02271	0.835811	0.88665	0.98780487804878	0.992119089316988	NPM1(4)_T	0	0
ENSG00000111877.17	MCM9	0.02268	0.675317	0.76381	1	1	NPM1(4)_T	0	0
ENSG00000261684.2		0.02267	0.875844	0.91489	0.853658536585366	0.878283712784588	NPM1(4)_T	0	0
ENSG00000273521.1		0.02266	0.868596	0.90992	1	0.987740805604203	NPM1(4)_T	0	0
ENSG00000174996.12	KLC2	0.02263	0.787966	0.85145	1	1	NPM1(4)_T	0	0
ENSG00000263712.1	MIR4639	0.02263	0.872235	0.91264	0.939024390243902	0.966725043782837	NPM1(4)_T	0	0
ENSG00000249921.2	RACK1P1	0.02262	0.892254	0.92625	0.939024390243902	0.901050788091068	NPM1(4)_T	0	0
ENSG00000226862.1		0.02255	0.876297	0.91515	0.902439024390244	0.918563922942207	NPM1(4)_T	0	0
ENSG00000116885.18	OSCP1	0.02253	0.807034	0.86595	1	1	NPM1(4)_T	0	0
ENSG00000200783.1	RN7SKP180	0.02252	0.903789	0.93441	0.902439024390244	0.864273204903678	NPM1(4)_T	0	0
ENSG00000219529.2		0.02252	0.903561	0.93429	0.682926829268293	0.672504378283713	NPM1(4)_T	0	0
ENSG00000196277.16	GRM7	0.02248	0.926784	0.95041	0.719512195121951	0.722416812609457	NPM1(4)_T	0	0
ENSG00000270434.1		0.02248	0.946457		0.219512195121951	0.243432574430823	NPM1(4)_T	0	0
ENSG00000182362.14	YBEY	0.02247	0.729507	0.80659	1	1	NPM1(4)_T	0	0
ENSG00000213150.2		0.02242	0.910807	0.93933	0.792682926829268	0.810858143607706	NPM1(4)_T	0	0
ENSG00000257668.1		0.0224	0.932047	0.95419	0.402439024390244	0.460595446584939	NPM1(4)_T	0	0
ENSG00000269933.1		0.02238	0.961864	0.97474	0.207317073170732	0.207530647985989	NPM1(4)_T	0	0
ENSG00000265246.1		0.02237	0.951333		0.195121951219512	0.224168126094571	NPM1(4)_T	0	0
ENSG00000203711.14	LINC02901	0.02236	0.876732	0.91533	0.963414634146341	0.982486865148862	NPM1(4)_T	0	0
ENSG00000258965.2		0.02232	0.941353	0.96038	0.24390243902439	0.292469352014011	NPM1(4)_T	0	0
ENSG00000108298.12	RPL19	0.02231	0.712769	0.79412	1	1	NPM1(4)_T	1	0
ENSG00000132591.12	ERAL1	0.0223	0.632955	0.72889	1	1	NPM1(4)_T	0	0
ENSG00000007376.8	RPUSD1	0.02222	0.692103	0.77795	1	1	NPM1(4)_T	0	0
ENSG00000237433.1	RPSAP11	0.02221	0.872276	0.91266	0.926829268292683	0.969352014010508	NPM1(4)_T	0	0
ENSG00000238086.5	PPP1R26P1	0.02221	0.864764	0.90729	1	0.995621716287215	NPM1(4)_T	0	0
ENSG00000111666.11	CHPT1	0.02216	0.761322	0.83096	1	1	NPM1(4)_T	0	0
ENSG00000260233.3	ZNRD2-DT	0.02215	0.76069	0.83049	1	0.999124343257443	NPM1(4)_T	0	0
ENSG00000228594.4	FNDC10	0.02213	0.851173	0.89742	1	0.999124343257443	NPM1(4)_T	0	0
ENSG00000167969.13	ECI1	0.02212	0.685451	0.77223	1	1	NPM1(4)_T	0	0
ENSG00000110218.9	PANX1	0.0221	0.736261	0.81157	1	1	NPM1(4)_T	1	0
ENSG00000130772.14	MED18	0.02206	0.741318	0.81522	1	1	NPM1(4)_T	0	0
ENSG00000197889.10	MEIG1	0.02206	0.864034	0.90693	0.902439024390244	0.9430823117338	NPM1(4)_T	0	0
ENSG00000224831.3	TMEM183BP	0.02205	0.760221	0.83022	1	0.999124343257443	NPM1(4)_T	0	0
ENSG00000252627.1	RNU6-122P	0.02204	0.925718	0.94973	0.597560975609756	0.591943957968476	NPM1(4)_T	0	0
ENSG00000277892.1	MIR6746	0.02204	0.92574	0.94973	0.609756097560976	0.570052539404553	NPM1(4)_T	0	0
ENSG00000125266.8	EFNB2	0.02203	0.919843	0.94561	0.98780487804878	0.952714535901926	NPM1(4)_T	1	0
ENSG00000163634.12	THOC7	0.02202	0.603933	0.70475	1	1	NPM1(4)_T	0	0
ENSG00000261177.1		0.02197	0.938512	0.95836	0.439024390243902	0.464098073555166	NPM1(4)_T	0	0
ENSG00000254481.1	PTP4A2P2	0.02196	0.872736	0.91298	0.951219512195122	0.947460595446585	NPM1(4)_T	0	0
ENSG00000269570.2		0.02193	0.838364	0.88834	1	0.994746059544658	NPM1(4)_T	0	0
ENSG00000132305.21	IMMT	0.02191	0.561548	0.66798	1	1	NPM1(4)_T	0	0
ENSG00000139233.7	LLPH	0.0219	0.622736	0.72045	1	1	NPM1(4)_T	0	0
ENSG00000171815.6	PCDHB1	0.02189	0.945778	0.96342	0.365853658536585	0.356392294220665	NPM1(4)_T	0	0
ENSG00000255545.8	B3GAT1-DT	0.02189	0.931228	0.95354	0.573170731707317	0.573555166374781	NPM1(4)_T	0	0
ENSG00000131885.17	KRT17P1	0.02185	0.918632	0.94488	0.914634146341463	0.87215411558669	NPM1(4)_T	0	0
ENSG00000135002.12	RFK	0.02183	0.719315	0.79885	1	1	NPM1(4)_T	0	0
ENSG00000235508.3	RPS2P7	0.02181	0.827972	0.88071	1	1	NPM1(4)_T	0	0
ENSG00000243775.2	OSTCP1	0.02181	0.906768	0.93654	0.853658536585366	0.807355516637478	NPM1(4)_T	0	0
ENSG00000179922.6	ZNF784	0.02179	0.706431	0.78901	1	1	NPM1(4)_T	0	1
ENSG00000023171.18	GRAMD1B	0.02177	0.869435	0.91065	1	1	NPM1(4)_T	0	0
ENSG00000277950.1		0.02176	0.885359	0.92124	0.890243902439024	0.887915936952715	NPM1(4)_T	0	0
ENSG00000287395.1		0.02172	0.937221	0.95763	0.426829268292683	0.444833625218914	NPM1(4)_T	0	0
ENSG00000166189.8	HPS6	0.02164	0.751589	0.82333	1	1	NPM1(4)_T	0	0
ENSG00000245468.4	LINC02447	0.02164	0.854836	0.89998	0.98780487804878	0.97723292469352	NPM1(4)_T	0	0
ENSG00000064726.10	BTBD1	0.02156	0.639997	0.73462	1	1	NPM1(4)_T	0	0
ENSG00000270538.1	GCSHP6	0.02154	0.930568	0.95305	0.524390243902439	0.524518388791594	NPM1(4)_T	0	0
ENSG00000105063.19	PPP6R1	0.02149	0.629511	0.72605	1	1	NPM1(4)_T	0	0
ENSG00000227253.3		0.02144	0.884938	0.92102	0.926829268292683	0.945709281961471	NPM1(4)_T	0	0
ENSG00000215030.5	RPL13P12	0.02139	0.897484	0.93004	1	1	NPM1(4)_T	0	0
ENSG00000092969.12	TGFB2	0.02138	0.910761	0.9393	0.914634146341463	0.951838879159369	NPM1(4)_T	0	0
ENSG00000178971.16	CTC1	0.02137	0.714049	0.79484	1	1	NPM1(4)_T	0	0
ENSG00000213079.10	SCAF8	0.02137	0.72508	0.80328	1	1	NPM1(4)_T	0	0
ENSG00000228420.1	LINC01768	0.02135	0.944292	0.96248	0.51219512195122	0.470227670753065	NPM1(4)_T	0	0
ENSG00000280411.1	IGHV1-69D	0.02131	0.915103	0.94246	0.98780487804878	0.983362521891419	NPM1(4)_T	0	0
ENSG00000260784.1		0.02124	0.894175	0.92766	0.926829268292683	0.915061295971979	NPM1(4)_T	0	0
ENSG00000251023.1		0.02116	0.826681	0.87994	1	0.997373029772329	NPM1(4)_T	0	0
ENSG00000105671.12	DDX49	0.02115	0.607294	0.7077	1	1	NPM1(4)_T	0	0
ENSG00000204859.13	ZBTB48	0.02114	0.652637	0.74508	1	1	NPM1(4)_T	0	1
ENSG00000237472.1		0.02113	0.929829	0.95255	0.524390243902439	0.540280210157618	NPM1(4)_T	0	0
ENSG00000171492.14	LRRC8D	0.02093	0.733549	0.80937	1	1	NPM1(4)_T	0	0
ENSG00000222092.1	RNU6-908P	0.02091	0.938622	0.95843	0.548780487804878	0.587565674255692	NPM1(4)_T	0	0
ENSG00000253008.2	MIR2355	0.02088	0.916677	0.94344	0.841463414634146	0.809982486865149	NPM1(4)_T	0	0
ENSG00000120675.6	DNAJC15	0.02085	0.78244	0.84706	1	1	NPM1(4)_T	0	0
ENSG00000142546.14	NOSIP	0.02084	0.732583	0.80882	1	1	NPM1(4)_T	0	0
ENSG00000211746.3	TRBV19	0.02075	0.905805	0.93593	1	0.967600700525394	NPM1(4)_T	0	0
ENSG00000257494.1		0.02072	0.955194	0.97036	0.414634146341463	0.494746059544659	NPM1(4)_T	0	0
ENSG00000231470.1	HMGB3P2	0.02068	0.953819	0.96946	0.280487804878049	0.274080560420315	NPM1(4)_T	0	0
ENSG00000165494.11	PCF11	0.02062	0.720586	0.79989	1	1	NPM1(4)_T	0	0
ENSG00000139914.6	FITM1	0.0206	0.796021	0.8574	1	1	NPM1(4)_T	0	0
ENSG00000221493.1	MIR320C1	0.02058	0.899296	0.93113	0.817073170731707	0.843257443082312	NPM1(4)_T	0	0
ENSG00000235467.1	RPL10AP5	0.02057	0.961499		0.182926829268293	0.19877408056042	NPM1(4)_T	0	0
ENSG00000282542.1		0.02055	0.902763	0.93371	0.792682926829268	0.788091068301226	NPM1(4)_T	0	0
ENSG00000268093.1		0.02054	0.8379	0.88805	1	0.991243432574431	NPM1(4)_T	0	0
ENSG00000103061.13	SLC7A6OS	0.02047	0.632599	0.72864	1	1	NPM1(4)_T	0	0
ENSG00000232434.2	AJM1	0.02046	0.814185	0.87109	1	1	NPM1(4)_T	0	0
ENSG00000229325.1	ACAP2-IT1	0.02043	0.849109	0.89636	1	0.992994746059545	NPM1(4)_T	0	0
ENSG00000204183.3	GDF5-AS1	0.02031	0.955681	0.97066	0.402439024390244	0.430823117338003	NPM1(4)_T	0	0
ENSG00000204711.9	CFAP95	0.02028	0.957477	0.97179	0.378048780487805	0.332749562171629	NPM1(4)_T	0	0
ENSG00000230191.1	IFITM3P4	0.02027	0.915377	0.94258	0.658536585365854	0.774956217162872	NPM1(4)_T	0	0
ENSG00000235579.1	RPL38P5	0.02023	0.874104	0.91381	0.975609756097561	0.975481611208406	NPM1(4)_T	0	0
ENSG00000171604.12	CXXC5	0.02007	0.838373	0.88834	1	1	NPM1(4)_T	0	1
ENSG00000225405.3	RPS15AP17	0.02005	0.895249	0.92845	0.902439024390244	0.950963222416813	NPM1(4)_T	0	0
ENSG00000100650.16	SRSF5	0.02	0.674014	0.76262	1	1	NPM1(4)_T	0	0
ENSG00000197815.4		0.01992	0.845295	0.89364	1	0.995621716287215	NPM1(4)_T	0	0
ENSG00000227339.1	THRAP3P1	0.01988	0.913821	0.94157	0.890243902439024	0.853765323992995	NPM1(4)_T	0	0
ENSG00000228242.6	XPC-AS1	0.0198	0.803033	0.863	1	1	NPM1(4)_T	0	0
ENSG00000250979.1		0.0198	0.967627	0.97857	0.158536585365854	0.253064798598949	NPM1(4)_T	0	0
ENSG00000214013.9	GANC	0.01979	0.729711	0.80675	1	1	NPM1(4)_T	0	0
ENSG00000072042.13	RDH11	0.0197	0.689991	0.7761	1	1	NPM1(4)_T	0	0
ENSG00000267690.1	LDLRAD4-AS1	0.01965	0.928526	0.95161	0.768292682926829	0.737302977232925	NPM1(4)_T	0	0
ENSG00000122566.22	HNRNPA2B1	0.01963	0.633527	0.72931	1	1	NPM1(4)_T	0	0
ENSG00000239118.1	MIR1972-2	0.01959	0.919887	0.94562	0.768292682926829	0.741681260945709	NPM1(4)_T	0	0
ENSG00000255539.1		0.01959	0.943125	0.9616	0.48780487804878	0.467600700525394	NPM1(4)_T	0	0
ENSG00000258230.2		0.01958	0.880392	0.91792	1	0.994746059544658	NPM1(4)_T	0	0
ENSG00000178162.8	FAR2P2	0.01955	0.940654	0.95988	0.646341463414634	0.642732049036778	NPM1(4)_T	0	0
ENSG00000205976.4		0.01954	0.938845	0.95856	0.621951219512195	0.740805604203152	NPM1(4)_T	0	0
ENSG00000285863.1		0.01951	0.855868	0.90063	1	0.997373029772329	NPM1(4)_T	0	0
ENSG00000156486.8	KCNS2	0.01948	0.917557	0.94404	0.817073170731707	0.806479859894921	NPM1(4)_T	0	0
ENSG00000196436.8	NPIPB15	0.01948	0.925686	0.94973	0.963414634146341	0.984238178633975	NPM1(4)_T	0	0
ENSG00000228429.1		0.01948	0.959218	0.97311	0.353658536585366	0.367775831873905	NPM1(4)_T	0	0
ENSG00000281692.2	PACRG-AS1	0.01946	0.957634	0.97186	0.24390243902439	0.251313485113835	NPM1(4)_T	0	0
ENSG00000250026.5	TMPRSS11BNL	0.01945	0.969033		0.195121951219512	0.172504378283713	NPM1(4)_T	0	0
ENSG00000109919.10	MTCH2	0.01942	0.656295	0.74815	1	1	NPM1(4)_T	0	0
ENSG00000259051.1	HNRNPUP1	0.0194	0.816563	0.8727	1	0.998248686514886	NPM1(4)_T	0	0
ENSG00000127837.10	AAMP	0.01938	0.625901	0.723	1	1	NPM1(4)_T	0	0
ENSG00000171928.14	TVP23B	0.01938	0.731378	0.80782	1	1	NPM1(4)_T	0	0
ENSG00000176714.10	CCDC121	0.01929	0.850106	0.89695	1	0.998248686514886	NPM1(4)_T	0	0
ENSG00000204960.7	BLACE	0.01929	0.935704	0.9567	0.792682926829268	0.706654991243433	NPM1(4)_T	0	0
ENSG00000255337.1	TMEM123-DT	0.01911	0.815026	0.87163	1	0.997373029772329	NPM1(4)_T	0	0
ENSG00000258345.1		0.01911	0.916091	0.94304	0.695121951219512	0.733800350262697	NPM1(4)_T	0	0
ENSG00000257246.1	PHB1P19	0.01906	0.882871	0.91967	0.98780487804878	0.982486865148862	NPM1(4)_T	0	0
ENSG00000172586.8	CHCHD1	0.01904	0.745769	0.8184	1	1	NPM1(4)_T	0	0
ENSG00000233485.1	FHAD1-AS1	0.019	0.953119	0.96897	0.317073170731707	0.290718038528897	NPM1(4)_T	0	0
ENSG00000223922.1	ASS1P2	0.01896	0.873536	0.91338	0.98780487804878	0.968476357267951	NPM1(4)_T	0	0
ENSG00000133703.13	KRAS	0.0189	0.778776	0.84443	1	1	NPM1(4)_T	0	1
ENSG00000199674.1	RNU6-862P	0.01889	0.944073	0.96233	0.463414634146341	0.503502626970228	NPM1(4)_T	0	0
ENSG00000132692.19	BCAN	0.01887	0.921788	0.94692	0.951219512195122	0.907180385288967	NPM1(4)_T	1	0
ENSG00000107758.16	PPP3CB	0.01883	0.674444	0.763	1	1	NPM1(4)_T	0	0
ENSG00000004139.14	SARM1	0.01882	0.848209	0.89567	1	0.998248686514886	NPM1(4)_T	0	0
ENSG00000224373.3	IGHV4-59	0.01882	0.917572	0.94404	1	0.998248686514886	NPM1(4)_T	0	0
ENSG00000160551.12	TAOK1	0.01881	0.779193	0.84476	1	1	NPM1(4)_T	0	0
ENSG00000244740.1	RPL31P23	0.01881	0.953677	0.96938	0.51219512195122	0.536777583187391	NPM1(4)_T	0	0
ENSG00000275640.1	MIR6793	0.0188	0.932909	0.95471	0.548780487804878	0.571803852889667	NPM1(4)_T	0	0
ENSG00000287695.1		0.0188	0.941803	0.96075	0.536585365853659	0.564798598949212	NPM1(4)_T	0	0
ENSG00000111783.13	RFX4	0.01874	0.936321	0.95707	0.609756097560976	0.626970227670753	NPM1(4)_T	0	1
ENSG00000205609.13	EIF3CL	0.01867	0.794877	0.85657	1	1	NPM1(4)_T	0	1
ENSG00000267035.1		0.01866	0.924111	0.9485	0.646341463414634	0.702276707530648	NPM1(4)_T	0	0
ENSG00000173262.12	SLC2A14	0.01863	0.92172	0.94692	1	0.995621716287215	NPM1(4)_T	0	0
ENSG00000114529.13	C3orf52	0.01858	0.897563	0.93009	1	0.989492119089317	NPM1(4)_T	0	0
ENSG00000101343.15	CRNKL1	0.01854	0.740879	0.81491	1	1	NPM1(4)_T	0	0
ENSG00000256591.5		0.01854	0.828376	0.88102	1	1	NPM1(4)_T	0	0
ENSG00000200013.1	RNU6-623P	0.01837	0.899365	0.93115	0.878048780487805	0.900175131348511	NPM1(4)_T	0	0
ENSG00000201104.1	RNU6-11P	0.01833	0.947735	0.96497	0.402439024390244	0.457968476357268	NPM1(4)_T	0	0
ENSG00000248817.1	PMPCAP1	0.01833	0.944586	0.96259	0.439024390243902	0.468476357267951	NPM1(4)_T	0	0
ENSG00000115239.24	ASB3	0.01829	0.676851	0.76524	1	1	NPM1(4)_T	0	0
ENSG00000117399.14	CDC20	0.01824	0.887163	0.92256	1	1	NPM1(4)_T	0	0
ENSG00000144158.4	SNRPA1P1	0.01824	0.86295	0.90605	1	0.990367775831874	NPM1(4)_T	0	0
ENSG00000151150.22	ANK3	0.01824	0.915511	0.94265	1	0.996497373029772	NPM1(4)_T	0	0
ENSG00000224271.7	EPIC1	0.01821	0.944402	0.9625	0.573170731707317	0.646234676007005	NPM1(4)_T	0	0
ENSG00000284934.2		0.01818	0.916718	0.94345	0.74390243902439	0.80385288966725	NPM1(4)_T	0	0
ENSG00000221808.1	MIR1256	0.01817	0.965505	0.97706	0.475609756097561	0.412434325744308	NPM1(4)_T	0	0
ENSG00000100225.18	FBXO7	0.01811	0.775368	0.84185	1	1	NPM1(4)_T	0	0
ENSG00000248827.1		0.01806	0.917342	0.94394	0.865853658536585	0.844133099824869	NPM1(4)_T	0	0
ENSG00000234238.2		0.01805	0.967958		0.195121951219512	0.197022767075306	NPM1(4)_T	0	0
ENSG00000132915.11	PDE6A	0.01803	0.906993	0.9367	0.98780487804878	0.981611208406305	NPM1(4)_T	0	0
ENSG00000115204.15	MPV17	0.01799	0.726007	0.80401	1	1	NPM1(4)_T	0	0
ENSG00000005194.15	CIAPIN1	0.01797	0.638722	0.73344	1	1	NPM1(4)_T	0	0
ENSG00000262920.5		0.01793	0.936726	0.95725	0.75609756097561	0.634851138353765	NPM1(4)_T	0	0
ENSG00000143183.18	TMCO1	0.0179	0.702095	0.78568	1	1	NPM1(4)_T	0	0
ENSG00000237883.2	DGUOK-AS1	0.01785	0.776819	0.84282	1	0.997373029772329	NPM1(4)_T	0	0
ENSG00000148803.12	FUOM	0.01782	0.837458	0.88781	1	1	NPM1(4)_T	0	0
ENSG00000261455.1	LINC01003	0.0178	0.784943	0.84928	1	1	NPM1(4)_T	0	0
ENSG00000111832.13	RWDD1	0.01778	0.719614	0.79907	1	1	NPM1(4)_T	0	0
ENSG00000286193.2	CPLANE1-AS1	0.01778	0.860188	0.90404	1	0.999124343257443	NPM1(4)_T	0	0
ENSG00000089006.17	SNX5	0.01777	0.686833	0.77343	1	1	NPM1(4)_T	0	0
ENSG00000128595.17	CALU	0.01775	0.747029	0.8194	1	1	NPM1(4)_T	1	0
ENSG00000157259.8	GATAD1	0.01774	0.713264	0.79439	1	1	NPM1(4)_T	0	1
ENSG00000275465.7		0.0177	0.963832	0.97595	0.207317073170732	0.233800350262697	NPM1(4)_T	0	0
ENSG00000122025.15	FLT3	0.01766	0.874778	0.91419	1	1	NPM1(4)_T	1	0
ENSG00000279474.1		0.01766	0.926958	0.95046	0.853658536585366	0.859019264448336	NPM1(4)_T	0	0
ENSG00000006625.18	GGCT	0.01764	0.769725	0.83766	1	1	NPM1(4)_T	0	0
ENSG00000214657.4	RPLP1P5	0.01759	0.943625	0.96196	0.548780487804878	0.605954465849387	NPM1(4)_T	0	0
ENSG00000256372.1		0.01758	0.962203	0.97492	0.280487804878049	0.308231173380035	NPM1(4)_T	0	0
ENSG00000259422.1		0.01754	0.913714	0.94148	0.902439024390244	0.867775831873905	NPM1(4)_T	0	0
ENSG00000136247.15	ZDHHC4	0.01752	0.68403	0.7711	1	1	NPM1(4)_T	0	0
ENSG00000227383.1	RPL35AP2	0.01744	0.934842	0.95603	0.878048780487805	0.852889667250438	NPM1(4)_T	0	0
ENSG00000120051.15	CFAP58	0.0174	0.883449	0.92009	1	0.985113835376532	NPM1(4)_T	0	0
ENSG00000154767.15	XPC	0.01737	0.73838	0.81318	1	1	NPM1(4)_T	0	0
ENSG00000278865.1		0.01737	0.961873		0.219512195121951	0.228546409807356	NPM1(4)_T	0	0
ENSG00000172795.17	DCP2	0.01736	0.774713	0.84142	1	1	NPM1(4)_T	0	0
ENSG00000165898.14	ISCA2	0.01735	0.741786	0.81554	1	1	NPM1(4)_T	0	0
ENSG00000276691.1		0.0173	0.911669	0.94008	0.865853658536585	0.870402802101576	NPM1(4)_T	0	0
ENSG00000261191.1		0.01727	0.96615	0.97753	0.329268292682927	0.320490367775832	NPM1(4)_T	0	0
ENSG00000128311.14	TST	0.01725	0.856843	0.90133	1	1	NPM1(4)_T	0	0
ENSG00000131374.14	TBC1D5	0.01722	0.743971	0.81703	1	1	NPM1(4)_T	0	0
ENSG00000159873.10	CCDC117	0.01722	0.774787	0.84146	1	1	NPM1(4)_T	0	0
ENSG00000250305.9	TRMT9B	0.01721	0.934548	0.95583	1	0.957968476357268	NPM1(4)_T	0	0
ENSG00000197265.9	GTF2E2	0.01717	0.706407	0.78901	1	1	NPM1(4)_T	0	1
ENSG00000240935.6	PLGLA	0.01717	0.955708	0.97067	0.292682926829268	0.366024518388792	NPM1(4)_T	0	0
ENSG00000237170.3	RPS7P15	0.01712	0.917983	0.94442	0.878048780487805	0.89492119089317	NPM1(4)_T	0	0
ENSG00000146083.12	RNF44	0.0171	0.713393	0.79449	1	1	NPM1(4)_T	0	0
ENSG00000120802.14	TMPO	0.01709	0.780509	0.84578	1	1	NPM1(4)_T	0	0
ENSG00000219545.11	UMAD1	0.01709	0.798973	0.85975	1	1	NPM1(4)_T	0	0
ENSG00000257758.1	KRT18P20	0.01709	0.961025	0.97425	0.292682926829268	0.334500875656743	NPM1(4)_T	0	0
ENSG00000242950.7	ERVW-1	0.01704	0.907687	0.93723	0.98780487804878	0.981611208406305	NPM1(4)_T	0	0
ENSG00000287584.1		0.01704	0.891312	0.92557	1	0.993870402802102	NPM1(4)_T	0	0
ENSG00000167633.18	KIR3DL1	0.01702	0.927148	0.95049	0.951219512195122	0.94045534150613	NPM1(4)_T	1	0
ENSG00000222986.1	RNU5A-5P	0.01699	0.948285	0.96536	0.524390243902439	0.529772329246935	NPM1(4)_T	0	0
ENSG00000279799.1		0.01695	0.845743	0.89393	1	1	NPM1(4)_T	0	0
ENSG00000177058.12	SLC38A9	0.01693	0.743372	0.81667	1	1	NPM1(4)_T	1	0
ENSG00000186625.14	KATNA1	0.01687	0.665336	0.75534	1	0.999124343257443	NPM1(4)_T	0	0
ENSG00000117523.16	PRRC2C	0.01678	0.76799	0.83623	1	1	NPM1(4)_T	0	0
ENSG00000238041.3	TMEM230P2	0.01677	0.898168	0.93038	0.939024390243902	0.95446584938704	NPM1(4)_T	0	0
ENSG00000038532.16	CLEC16A	0.01675	0.734778	0.81043	1	1	NPM1(4)_T	0	0
ENSG00000236929.2	RPL35AP37	0.01674	0.970344		0.158536585365854	0.183012259194396	NPM1(4)_T	0	0
ENSG00000105193.9	RPS16	0.01672	0.804927	0.86438	1	1	NPM1(4)_T	0	0
ENSG00000227544.10	LINC03013	0.01671	0.896826	0.92971	0.975609756097561	0.95446584938704	NPM1(4)_T	0	0
ENSG00000243883.3	RN7SL419P	0.01668	0.956616	0.9713	0.329268292682927	0.351138353765324	NPM1(4)_T	0	0
ENSG00000204161.14	TMEM273	0.01665	0.923261	0.94792	1	0.995621716287215	NPM1(4)_T	0	0
ENSG00000235613.2	NSRP1P1	0.01662	0.88216	0.91926	1	0.992994746059545	NPM1(4)_T	0	0
ENSG00000222337.1	RN7SKP225	0.01661	0.962144	0.97491	0.24390243902439	0.267950963222417	NPM1(4)_T	0	0
ENSG00000215589.3	KANK1P1	0.0166	0.96642		0.219512195121951	0.224168126094571	NPM1(4)_T	0	0
ENSG00000163866.9	SMIM12	0.01658	0.666129	0.75601	1	1	NPM1(4)_T	0	0
ENSG00000177302.15	TOP3A	0.01641	0.718335	0.7981	1	1	NPM1(4)_T	0	0
ENSG00000119912.18	IDE	0.01637	0.76112	0.83083	1	1	NPM1(4)_T	0	0
ENSG00000147592.9	LACTB2	0.01634	0.87036	0.91132	1	1	NPM1(4)_T	0	0
ENSG00000232909.1		0.01633	0.899492	0.93121	1	0.981611208406305	NPM1(4)_T	0	0
ENSG00000132467.4	UTP3	0.01632	0.75991	0.82996	1	1	NPM1(4)_T	0	0
ENSG00000179528.16	LBX2	0.01626	0.897573	0.93009	1	0.995621716287215	NPM1(4)_T	0	1
ENSG00000277550.1		0.01626	0.949844	0.96652	0.463414634146341	0.52276707530648	NPM1(4)_T	0	0
ENSG00000239881.1	RPS27P25	0.01623	0.968903	0.97942	0.426829268292683	0.368651488616462	NPM1(4)_T	0	0
ENSG00000232463.1		0.01621	0.938643	0.95843	0.609756097560976	0.623467600700525	NPM1(4)_T	0	0
ENSG00000242732.4	RTL5	0.01615	0.907416	0.93702	1	1	NPM1(4)_T	0	0
ENSG00000237824.2	RPL23AP33	0.01614	0.958514	0.97254	0.317073170731707	0.330122591943958	NPM1(4)_T	0	0
ENSG00000261351.2		0.01614	0.821444	0.87615	1	0.999124343257443	NPM1(4)_T	0	0
ENSG00000240963.1		0.01613	0.960463	0.97386	0.268292682926829	0.314360770577933	NPM1(4)_T	0	0
ENSG00000239528.1	RPS14P8	0.0161	0.928835	0.95182	0.963414634146341	0.991243432574431	NPM1(4)_T	0	0
ENSG00000201365.1		0.01608	0.940564	0.95981	0.634146341463415	0.661120840630473	NPM1(4)_T	0	0
ENSG00000201129.1	SNORA58B	0.01605	0.9447	0.96268	0.5	0.5569176882662	NPM1(4)_T	0	0
ENSG00000276830.1	MIR6730	0.01604	0.954238	0.96975	0.353658536585366	0.44045534150613	NPM1(4)_T	0	0
ENSG00000146872.18	TLK2	0.01602	0.777116	0.84301	1	1	NPM1(4)_T	0	0
ENSG00000213343.5	RPL21P18	0.01601	0.915248	0.94253	0.865853658536585	0.897548161120841	NPM1(4)_T	0	0
ENSG00000248848.1	PPBPP2	0.01597	0.94186	0.96078	0.682926829268293	0.730297723292469	NPM1(4)_T	0	0
ENSG00000242265.6	PEG10	0.01595	0.936582	0.95722	0.98780487804878	0.984238178633975	NPM1(4)_T	0	0
ENSG00000136451.9	VEZF1	0.01594	0.766831	0.8353	1	1	NPM1(4)_T	0	1
ENSG00000224966.4	TBC1D3P6	0.01591	0.973589		0.182926829268293	0.168126094570928	NPM1(4)_T	0	0
ENSG00000243314.1	RPS12P7	0.01591	0.942196	0.961	0.658536585365854	0.655866900175131	NPM1(4)_T	0	0
ENSG00000275248.1		0.0159	0.95595	0.97086	0.329268292682927	0.426444833625219	NPM1(4)_T	0	0
ENSG00000099995.19	SF3A1	0.01589	0.676243	0.76467	1	1	NPM1(4)_T	0	0
ENSG00000177770.11	CDKN2AIPNLP1	0.01589	0.9516	0.9679	0.402439024390244	0.450963222416813	NPM1(4)_T	0	0
ENSG00000157823.17	AP3S2	0.01588	0.768703	0.83673	1	1	NPM1(4)_T	0	0
ENSG00000273129.1	PACERR	0.01587	0.92548	0.94956	0.951219512195122	0.91768826619965	NPM1(4)_T	0	0
ENSG00000268742.1		0.01584	0.974251	0.98317	0.195121951219512	0.201401050788091	NPM1(4)_T	0	0
ENSG00000237279.2	H3P2	0.01583	0.961878		0.25609756097561	0.23292469352014	NPM1(4)_T	0	0
ENSG00000228834.1	ATP5MFP2	0.01582	0.886488	0.92219	0.98780487804878	0.985989492119089	NPM1(4)_T	0	0
ENSG00000041988.15	THAP3	0.01577	0.772679	0.83985	1	1	NPM1(4)_T	0	1
ENSG00000106554.13	CHCHD3	0.01577	0.741177	0.81515	1	1	NPM1(4)_T	0	1
ENSG00000270083.1		0.01572	0.843435	0.89233	1	0.999124343257443	NPM1(4)_T	0	0
ENSG00000180233.11	ZNRF2	0.01562	0.775809	0.84217	1	1	NPM1(4)_T	0	0
ENSG00000148291.10	SURF2	0.01559	0.745509	0.81824	1	1	NPM1(4)_T	0	0
ENSG00000280739.3	EIF1B-AS1	0.01556	0.852932	0.89856	1	1	NPM1(4)_T	0	0
ENSG00000267298.1		0.01552	0.910009	0.93869	0.902439024390244	0.934325744308231	NPM1(4)_T	0	0
ENSG00000124813.23	RUNX2	0.01547	0.855034	0.90008	1	1	NPM1(4)_T	0	1
ENSG00000288662.1		0.01545	0.963556	0.97574	0.475609756097561	0.504378283712785	NPM1(4)_T	0	0
ENSG00000236118.1		0.01535	0.961841	0.97474	0.48780487804878	0.549912434325744	NPM1(4)_T	0	0
ENSG00000276334.1		0.01531	0.875904	0.91491	1	0.999124343257443	NPM1(4)_T	0	0
ENSG00000168040.5	FADD	0.0153	0.825368	0.87896	1	1	NPM1(4)_T	0	0
ENSG00000176219.3	OR11H6	0.01528	0.974308		0.146341463414634	0.17338003502627	NPM1(4)_T	0	0
ENSG00000164830.18	OXR1	0.01525	0.776691	0.84278	1	1	NPM1(4)_T	0	0
ENSG00000232848.1	RPL7AP18	0.01525	0.923653	0.94815	0.804878048780488	0.882661996497373	NPM1(4)_T	0	0
ENSG00000213625.9	LEPROT	0.01523	0.800431	0.86089	1	1	NPM1(4)_T	0	0
ENSG00000267044.1		0.01522	0.933457	0.955	0.841463414634146	0.817863397548161	NPM1(4)_T	0	0
ENSG00000280244.1		0.01521	0.960473	0.97386	0.365853658536585	0.380035026269702	NPM1(4)_T	0	0
ENSG00000108604.16	SMARCD2	0.01519	0.706234	0.78892	1	1	NPM1(4)_T	0	1
ENSG00000220643.1		0.01519	0.945736	0.9634	0.707317073170732	0.708406304728546	NPM1(4)_T	0	0
ENSG00000239870.1	RPL21P55	0.01516	0.976509	0.98482	0.219512195121951	0.223292469352014	NPM1(4)_T	0	0
ENSG00000214264.4	KCTD9P4	0.01515	0.922046	0.94707	0.890243902439024	0.928196147110333	NPM1(4)_T	0	0
ENSG00000270487.1		0.01506	0.926207	0.95011	0.963414634146341	0.953590192644483	NPM1(4)_T	0	0
ENSG00000196704.13	AMZ2	0.01503	0.758766	0.82911	1	1	NPM1(4)_T	0	0
ENSG00000068001.14	HYAL2	0.01501	0.871902	0.91244	1	1	NPM1(4)_T	1	0
ENSG00000252759.1		0.01492	0.90097	0.93223	1	0.998248686514886	NPM1(4)_T	0	0
ENSG00000197180.2	ATP6AP1-DT	0.01489	0.852372	0.89823	1	1	NPM1(4)_T	0	0
ENSG00000167632.18	TRAPPC9	0.01485	0.760656	0.83048	1	1	NPM1(4)_T	0	1
ENSG00000141258.13	SGSM2	0.0148	0.774605	0.84136	1	1	NPM1(4)_T	0	1
ENSG00000120694.20	HSPH1	0.01479	0.892083	0.92612	1	1	NPM1(4)_T	0	0
ENSG00000076382.17	SPAG5	0.01477	0.867276	0.90909	1	1	NPM1(4)_T	0	0
ENSG00000105650.22	PDE4C	0.01477	0.957132	0.97159	0.646341463414634	0.504378283712785	NPM1(4)_T	0	0
ENSG00000284711.1		0.01472	0.952919	0.96886	0.48780487804878	0.501751313485114	NPM1(4)_T	0	0
ENSG00000268307.1	LINC02560	0.01471	0.958148	0.97224	0.317073170731707	0.45183887915937	NPM1(4)_T	0	0
ENSG00000132676.16	DAP3	0.0147	0.653644	0.74596	1	1	NPM1(4)_T	0	0
ENSG00000239388.9	ASB14	0.01464	0.867241	0.90909	1	1	NPM1(4)_T	0	0
ENSG00000264070.1	DND1P1	0.01456	0.873206	0.91313	1	1	NPM1(4)_T	0	0
ENSG00000211799.3	TRAV19	0.01455	0.941048	0.96015	0.939024390243902	0.879159369527145	NPM1(4)_T	0	0
ENSG00000135090.14	TAOK3	0.01452	0.741796	0.81554	1	1	NPM1(4)_T	0	0
ENSG00000219699.2		0.01452	0.951631	0.9679	0.548780487804878	0.598073555166375	NPM1(4)_T	0	0
ENSG00000106290.15	TAF6	0.01449	0.775179	0.84173	1	1	NPM1(4)_T	0	1
ENSG00000161594.7	KLHL10	0.01443	0.926565	0.95029	0.914634146341463	0.895796847635727	NPM1(4)_T	0	0
ENSG00000258648.1	UBE2CP1	0.01441	0.929069	0.95201	0.975609756097561	0.971978984238179	NPM1(4)_T	0	0
ENSG00000286192.1		0.01435	0.96987		0.170731707317073	0.204028021015762	NPM1(4)_T	0	0
ENSG00000251739.1	RNU6-1053P	0.01432	0.879524	0.91739	1	0.990367775831874	NPM1(4)_T	0	0
ENSG00000173727.12	FAUP4	0.01429	0.90478	0.93519	1	1	NPM1(4)_T	0	0
ENSG00000081248.11	CACNA1S	0.01428	0.968287	0.97898	0.25609756097561	0.321366024518389	NPM1(4)_T	0	0
ENSG00000267729.1		0.01423	0.954077	0.96963	0.548780487804878	0.540280210157618	NPM1(4)_T	0	0
ENSG00000182473.22	EXOC7	0.01421	0.709071	0.79107	1	1	NPM1(4)_T	0	0
ENSG00000216616.1		0.0142	0.971751	0.9813	0.292682926829268	0.266199649737303	NPM1(4)_T	0	0
ENSG00000109171.15	SLAIN2	0.01419	0.742621	0.81611	1	1	NPM1(4)_T	0	0
ENSG00000240729.1	RPL21P60	0.01416	0.906584	0.93643	1	0.991243432574431	NPM1(4)_T	0	0
ENSG00000122687.19	MRM2	0.01415	0.89104	0.92536	0.98780487804878	0.973730297723292	NPM1(4)_T	0	0
ENSG00000152402.11	GUCY1A2	0.0141	0.964187	0.97618	0.524390243902439	0.531523642732049	NPM1(4)_T	0	0
ENSG00000058272.19	PPP1R12A	0.01409	0.803519	0.86336	1	1	NPM1(4)_T	0	0
ENSG00000100297.16	MCM5	0.01408	0.826995	0.8801	1	1	NPM1(4)_T	0	0
ENSG00000281880.2	PAUPAR	0.01408	0.974569	0.9834	0.195121951219512	0.215411558669002	NPM1(4)_T	0	0
ENSG00000265845.2		0.01399	0.912607	0.9406	0.98780487804878	0.986865148861646	NPM1(4)_T	0	0
ENSG00000277794.1		0.01397	0.944996	0.96289	0.670731707317073	0.683012259194396	NPM1(4)_T	0	0
ENSG00000038210.14	PI4K2B	0.01395	0.810323	0.86837	1	1	NPM1(4)_T	0	0
ENSG00000211649.3	IGLV7-46	0.01395	0.94829	0.96536	0.98780487804878	0.973730297723292	NPM1(4)_T	0	0
ENSG00000260594.1		0.01389	0.956044	0.97089	0.695121951219512	0.631348511383538	NPM1(4)_T	0	0
ENSG00000188512.6		0.01382	0.918823	0.945	0.890243902439024	0.929947460595447	NPM1(4)_T	0	0
ENSG00000272072.1		0.0138	0.899946	0.93154	1	0.995621716287215	NPM1(4)_T	0	0
ENSG00000178188.14	SH2B1	0.01379	0.744662	0.81759	1	1	NPM1(4)_T	0	0
ENSG00000257277.2		0.01379	0.920443	0.94603	1	0.98861646234676	NPM1(4)_T	0	0
ENSG00000165490.13	DDIAS	0.01378	0.894686	0.92807	1	0.999124343257443	NPM1(4)_T	0	0
ENSG00000141437.10	SLC25A52	0.01377	0.929801	0.95255	0.853658536585366	0.858143607705779	NPM1(4)_T	0	0
ENSG00000244630.2		0.01377	0.920611	0.94611	0.926829268292683	0.935201401050788	NPM1(4)_T	0	0
ENSG00000272274.2	LINC00551	0.01376	0.922757	0.94761	0.914634146341463	0.886164623467601	NPM1(4)_T	0	0
ENSG00000274292.1		0.01375	0.896846	0.92971	0.98780487804878	0.992994746059545	NPM1(4)_T	0	0
ENSG00000238188.1	SPRING1P2	0.01371	0.938029	0.9581	0.731707317073171	0.806479859894921	NPM1(4)_T	0	0
ENSG00000196547.15	MAN2A2	0.01369	0.823059	0.87733	1	1	NPM1(4)_T	1	0
ENSG00000285159.1		0.01368	0.941055	0.96015	0.817073170731707	0.816987740805604	NPM1(4)_T	0	0
ENSG00000239868.3	RN7SL34P	0.01356	0.920057	0.94575	0.975609756097561	0.971978984238179	NPM1(4)_T	0	0
ENSG00000166323.13	C11orf65	0.01348	0.883806	0.9203	1	0.994746059544658	NPM1(4)_T	0	0
ENSG00000278447.1	MIR6781	0.01348	0.95051	0.96703	0.573170731707317	0.578809106830123	NPM1(4)_T	0	0
ENSG00000244187.8	TMEM141	0.01345	0.838813	0.88868	1	1	NPM1(4)_T	0	0
ENSG00000120907.18	ADRA1A	0.01344	0.969933	0.9802	0.25609756097561	0.282837127845884	NPM1(4)_T	0	0
ENSG00000160256.13	SLX9	0.01343	0.83771	0.88795	1	1	NPM1(4)_T	0	0
ENSG00000152117.17	SMPD4BP	0.01342	0.850971	0.89723	1	1	NPM1(4)_T	0	0
ENSG00000188010.15	MORN2	0.01338	0.856095	0.90079	1	1	NPM1(4)_T	0	0
ENSG00000213232.2	PPP1R2P10	0.01338	0.971461	0.98119	0.280487804878049	0.30122591943958	NPM1(4)_T	0	0
ENSG00000113845.10	TIMMDC1	0.01334	0.844926	0.89336	1	1	NPM1(4)_T	0	0
ENSG00000029363.17	BCLAF1	0.01329	0.852228	0.89817	1	1	NPM1(4)_T	0	1
ENSG00000200706.1		0.01329	0.96409	0.97613	0.353658536585366	0.421190893169877	NPM1(4)_T	0	0
ENSG00000132323.9	ILKAP	0.01325	0.804507	0.86404	1	1	NPM1(4)_T	0	0
ENSG00000216817.1	R3HDM2P2	0.01322	0.967405	0.97844	0.402439024390244	0.387915936952715	NPM1(4)_T	0	0
ENSG00000234707.3	SEC61G-DT	0.0132	0.954801	0.97006	0.597560975609756	0.572679509632224	NPM1(4)_T	0	0
ENSG00000140398.14	NEIL1	0.01319	0.888749	0.92361	1	0.999124343257443	NPM1(4)_T	0	1
ENSG00000169629.12	RGPD8	0.01318	0.907806	0.93733	1	0.999124343257443	NPM1(4)_T	0	0
ENSG00000277587.1		0.01316	0.956074	0.9709	0.75609756097561	0.834500875656743	NPM1(4)_T	0	0
ENSG00000213290.4	PGK1P2	0.01313	0.880171	0.91776	1	1	NPM1(4)_T	0	0
ENSG00000267751.5	BSG-AS1	0.01309	0.904931	0.9353	1	0.998248686514886	NPM1(4)_T	0	0
ENSG00000201390.1	RNU6-1141P	0.01307	0.95509	0.97028	0.682926829268293	0.614711033274956	NPM1(4)_T	0	0
ENSG00000233452.7	STXBP5-AS1	0.01305	0.899881	0.93152	1	1	NPM1(4)_T	0	0
ENSG00000229757.2	RPL7AP21	0.01295	0.949827	0.96652	0.731707317073171	0.772329246935201	NPM1(4)_T	0	0
ENSG00000213216.2		0.01291	0.909111	0.93814	1	0.993870402802102	NPM1(4)_T	0	0
ENSG00000259389.2	H3P38	0.0129	0.947975	0.96514	0.670731707317073	0.742556917688266	NPM1(4)_T	0	0
ENSG00000179967.11	PPP1R14BP3	0.01278	0.86792	0.90951	1	1	NPM1(4)_T	0	0
ENSG00000099797.15	TECR	0.01277	0.836269	0.887	1	1	NPM1(4)_T	0	0
ENSG00000250130.1	GAPDHP43	0.01275	0.912644	0.94061	0.975609756097561	0.973730297723292	NPM1(4)_T	0	0
ENSG00000264569.1	DCXR-DT	0.01275	0.92706	0.95047	0.926829268292683	0.908931698774081	NPM1(4)_T	0	0
ENSG00000229618.3		0.01273	0.96492	0.97661	0.5	0.53415061295972	NPM1(4)_T	0	0
ENSG00000164692.18	COL1A2	0.01272	0.970574	0.98061	0.878048780487805	0.796847635726795	NPM1(4)_T	1	0
ENSG00000205578.6	POM121B	0.01266	0.91537	0.94258	1	0.997373029772329	NPM1(4)_T	0	0
ENSG00000274927.1	KMT2CP3	0.01264	0.972843		0.231707317073171	0.2215411558669	NPM1(4)_T	0	0
ENSG00000225733.6	FGD5-AS1	0.01263	0.744661	0.81759	1	1	NPM1(4)_T	0	0
ENSG00000214293.9	APTR	0.0126	0.837102	0.88766	1	1	NPM1(4)_T	0	0
ENSG00000099994.11	SUSD2	0.01259	0.917106	0.94378	1	0.999124343257443	NPM1(4)_T	1	0
ENSG00000139508.15	SLC46A3	0.01256	0.884852	0.92099	1	1	NPM1(4)_T	0	0
ENSG00000167210.17	LOXHD1	0.01255	0.956283	0.97106	1	0.982486865148862	NPM1(4)_T	0	0
ENSG00000232234.4		0.01254	0.959724	0.97331	0.48780487804878	0.543782837127846	NPM1(4)_T	0	0
ENSG00000285520.1		0.01241	0.969448	0.97983	0.390243902439024	0.401050788091068	NPM1(4)_T	0	0
ENSG00000267506.5		0.01237	0.965062	0.97669	0.951219512195122	0.825744308231173	NPM1(4)_T	0	0
ENSG00000119630.14	PGF	0.01234	0.93108	0.95346	1	0.994746059544658	NPM1(4)_T	0	0
ENSG00000204084.13	INPP5B	0.01234	0.822752	0.87707	1	1	NPM1(4)_T	0	0
ENSG00000264067.1		0.01234	0.977951	0.98568	0.207317073170732	0.200525394045534	NPM1(4)_T	0	0
ENSG00000237214.3		0.01232	0.901436	0.93264	1	1	NPM1(4)_T	0	0
ENSG00000227543.5	SPAG5-AS1	0.01231	0.879803	0.91754	1	0.999124343257443	NPM1(4)_T	0	0
ENSG00000258033.1	SNX5P2	0.01229	0.939973	0.95935	0.853658536585366	0.895796847635727	NPM1(4)_T	0	0
ENSG00000273335.1		0.01227	0.916215	0.94314	0.98780487804878	0.986865148861646	NPM1(4)_T	0	0
ENSG00000228061.7		0.01225	0.933239	0.95491	0.975609756097561	0.952714535901926	NPM1(4)_T	0	0
ENSG00000228719.1		0.01224	0.9309	0.95332	0.890243902439024	0.908056042031524	NPM1(4)_T	0	0
ENSG00000226067.7	LINC00623	0.01218	0.8815	0.91871	1	1	NPM1(4)_T	0	0
ENSG00000230697.1	SAP18P3	0.01218	0.947445	0.96479	0.658536585365854	0.751313485113835	NPM1(4)_T	0	0
ENSG00000188801.9	ZNF322P1	0.01216	0.959331	0.97318	0.536585365853659	0.549036777583187	NPM1(4)_T	0	0
ENSG00000207362.1	RNU6-422P	0.01212	0.94555	0.96331	0.865853658536585	0.879159369527145	NPM1(4)_T	0	0
ENSG00000256950.2		0.0121	0.930392	0.95292	0.865853658536585	0.911558669001751	NPM1(4)_T	0	0
ENSG00000251644.1	HPRT1P1	0.01208	0.975388		0.231707317073171	0.208406304728546	NPM1(4)_T	0	0
ENSG00000148057.16	IDNK	0.01203	0.851918	0.898	1	1	NPM1(4)_T	0	0
ENSG00000286952.1		0.01194	0.933772	0.95521	1	0.97723292469352	NPM1(4)_T	0	0
ENSG00000251898.1	SCARNA11	0.0119	0.962017	0.97485	0.402439024390244	0.505253940455342	NPM1(4)_T	0	0
ENSG00000233145.1		0.01188	0.977587	0.98546	0.25609756097561	0.242556917688266	NPM1(4)_T	0	0
ENSG00000234020.1	CHIAP3	0.01188	0.971878	0.98135	0.280487804878049	0.281961471103327	NPM1(4)_T	0	0
ENSG00000287098.1		0.01182	0.957497	0.97179	0.51219512195122	0.580560420315236	NPM1(4)_T	0	0
ENSG00000132286.12	TIMM10B	0.01177	0.770687	0.8384	1	1	NPM1(4)_T	0	0
ENSG00000107262.26	BAG1	0.01176	0.815942	0.87224	1	1	NPM1(4)_T	0	1
ENSG00000138376.11	BARD1	0.01173	0.888506	0.92349	1	1	NPM1(4)_T	0	0
ENSG00000253663.1	NPM1P52	0.01172	0.966611	0.97787	0.341463414634146	0.415936952714536	NPM1(4)_T	0	0
ENSG00000200544.1		0.01171	0.959824	0.97336	0.560975609756098	0.57092819614711	NPM1(4)_T	0	0
ENSG00000167967.16	E4F1	0.0117	0.799818	0.86042	1	1	NPM1(4)_T	0	1
ENSG00000240122.1	FABP5P11	0.01169	0.952346	0.96848	0.792682926829268	0.774956217162872	NPM1(4)_T	0	0
ENSG00000225231.2	LINC02470	0.01168	0.972524	0.98182	0.951219512195122	0.891418563922942	NPM1(4)_T	0	0
ENSG00000131781.13	FMO5	0.01167	0.897592	0.93009	1	1	NPM1(4)_T	0	0
ENSG00000205482.9	SPDYE18	0.01166	0.886	0.92177	1	0.998248686514886	NPM1(4)_T	0	0
ENSG00000153975.10	ZUP1	0.01158	0.862938	0.90605	1	1	NPM1(4)_T	0	1
ENSG00000227098.2		0.01157	0.979559		0.109756097560976	0.180385288966725	NPM1(4)_T	0	0
ENSG00000271932.1	RNU6-85P	0.01156	0.975469	0.98406	0.402439024390244	0.419439579684764	NPM1(4)_T	0	0
ENSG00000206582.1		0.01154	0.931155	0.95348	0.890243902439024	0.880910683012259	NPM1(4)_T	0	0
ENSG00000115946.8	PNO1	0.01153	0.80851	0.86708	1	1	NPM1(4)_T	0	0
ENSG00000254949.1	GNG5P3	0.01153	0.96246	0.97508	0.51219512195122	0.573555166374781	NPM1(4)_T	0	0
ENSG00000271414.1		0.01148	0.964973	0.97662	0.536585365853659	0.507005253940455	NPM1(4)_T	0	0
ENSG00000157764.14	BRAF	0.01142	0.864664	0.90727	1	1	NPM1(4)_T	0	0
ENSG00000161179.14	YDJC	0.01136	0.853563	0.89902	1	1	NPM1(4)_T	0	0
ENSG00000278972.1		0.01136	0.968044	0.97892	0.597560975609756	0.507880910683012	NPM1(4)_T	0	0
ENSG00000253326.2		0.01134	0.945449	0.96328	0.975609756097561	0.971103327495622	NPM1(4)_T	0	0
ENSG00000135185.12	TMEM243	0.01133	0.885313	0.92122	1	1	NPM1(4)_T	0	0
ENSG00000174628.16	IQCK	0.01133	0.893866	0.92757	1	0.999124343257443	NPM1(4)_T	0	0
ENSG00000177106.16	EPS8L2	0.01128	0.914537	0.94202	1	1	NPM1(4)_T	0	0
ENSG00000204622.11	HLA-J	0.01128	0.914808	0.94223	1	0.999124343257443	NPM1(4)_T	0	0
ENSG00000226948.2	RPS4XP2	0.01128	0.909172	0.93818	1	1	NPM1(4)_T	0	0
ENSG00000152484.14	USP12	0.01127	0.859413	0.90336	1	1	NPM1(4)_T	0	0
ENSG00000259179.1	UBE2CP4	0.01124	0.968894	0.97942	0.426829268292683	0.43169877408056	NPM1(4)_T	0	0
ENSG00000256196.2		0.01119	0.936583	0.95722	0.951219512195122	0.943957968476357	NPM1(4)_T	0	0
ENSG00000202430.1	RNA5SP88	0.01117	0.97719	0.98517	0.390243902439024	0.366900175131349	NPM1(4)_T	0	0
ENSG00000206659.1		0.01117	0.956963	0.97144	0.646341463414634	0.652364273204904	NPM1(4)_T	0	0
ENSG00000267652.1	NPM1P1	0.01116	0.977532	0.98542	0.195121951219512	0.2784588441331	NPM1(4)_T	0	0
ENSG00000264041.2	RN7SL670P	0.01112	0.970679	0.98067	0.317073170731707	0.330998248686515	NPM1(4)_T	0	0
ENSG00000239238.1	MEMO1P3	0.011	0.966663	0.9779	0.390243902439024	0.478108581436077	NPM1(4)_T	0	0
ENSG00000285857.1		0.01095	0.929678	0.95244	1	0.991243432574431	NPM1(4)_T	0	0
ENSG00000122696.14	SLC25A51	0.01087	0.834908	0.88578	1	1	NPM1(4)_T	0	0
ENSG00000178177.16	LCORL	0.01083	0.858165	0.90237	1	1	NPM1(4)_T	0	1
ENSG00000004142.12	POLDIP2	0.01081	0.792926	0.85512	1	1	NPM1(4)_T	0	0
ENSG00000176125.7	UFSP1	0.01081	0.932934	0.95472	0.98780487804878	0.982486865148862	NPM1(4)_T	0	0
ENSG00000185608.8	MRPL40	0.0108	0.81239	0.86993	1	1	NPM1(4)_T	0	0
ENSG00000148229.13	POLE3	0.01078	0.82413	0.87789	1	1	NPM1(4)_T	0	1
ENSG00000268030.1		0.01073	0.878117	0.91648	1	1	NPM1(4)_T	0	0
ENSG00000198408.14	OGA	0.01069	0.872101	0.91255	1	1	NPM1(4)_T	0	0
ENSG00000264458.1		0.01068	0.982141	0.98843	0.24390243902439	0.266199649737303	NPM1(4)_T	0	0
ENSG00000244712.1	RPL29P27	0.01065	0.930464	0.95297	0.902439024390244	0.915061295971979	NPM1(4)_T	0	0
ENSG00000287548.1		0.01064	0.937787	0.95807	0.939024390243902	0.907180385288967	NPM1(4)_T	0	0
ENSG00000235669.1	CHN2-AS1	0.01062	0.959705	0.97331	0.878048780487805	0.833625218914186	NPM1(4)_T	0	0
ENSG00000141699.11	RETREG3	0.0106	0.880912	0.91833	1	1	NPM1(4)_T	0	0
ENSG00000226121.2	AHCTF1P1	0.01059	0.919996	0.94571	1	0.996497373029772	NPM1(4)_T	0	0
ENSG00000152242.11	C18orf25	0.0105	0.883873	0.9203	1	1	NPM1(4)_T	0	0
ENSG00000103018.17	CYB5B	0.01049	0.869515	0.9107	1	1	NPM1(4)_T	0	0
ENSG00000172361.6	CFAP53	0.01045	0.898428	0.93048	1	0.999124343257443	NPM1(4)_T	0	0
ENSG00000272106.1		0.01045	0.844239	0.89292	1	1	NPM1(4)_T	0	0
ENSG00000105258.9	POLR2I	0.01043	0.902327	0.93334	1	1	NPM1(4)_T	0	0
ENSG00000247853.2		0.01041	0.927121	0.95048	1	0.997373029772329	NPM1(4)_T	0	0
ENSG00000270987.1		0.01041	0.923773	0.94823	0.98780487804878	0.992994746059545	NPM1(4)_T	0	0
ENSG00000143171.13	RXRG	0.01036	0.982319	0.98853	0.207317073170732	0.204903677758319	NPM1(4)_T	0	1
ENSG00000215006.4	CHCHD2P2	0.01032	0.921766	0.94692	0.98780487804878	0.995621716287215	NPM1(4)_T	0	0
ENSG00000178149.17	DALRD3	0.01026	0.84704	0.8948	1	1	NPM1(4)_T	0	0
ENSG00000231367.6	LINC02613	0.01024	0.970919	0.98081	0.390243902439024	0.386164623467601	NPM1(4)_T	0	0
ENSG00000249306.6	LINC01411	0.01024	0.984476	0.9897	0.219512195121951	0.185639229422067	NPM1(4)_T	0	0
ENSG00000100053.10	CRYBB3	0.0102	0.978022	0.98568	0.182926829268293	0.246059544658494	NPM1(4)_T	0	0
ENSG00000165525.18	NEMF	0.01005	0.855059	0.90008	1	1	NPM1(4)_T	0	0
ENSG00000237964.3	RAD52P1	0.01005	0.979003	0.98635	0.231707317073171	0.245183887915937	NPM1(4)_T	0	0
ENSG00000276531.1	SNX19P4	0.01	0.971079	0.98093	0.426829268292683	0.498248686514886	NPM1(4)_T	0	0
ENSG00000008282.9	SYPL1	0.00999	0.852353	0.89823	1	1	NPM1(4)_T	1	0
ENSG00000143294.15	PRCC	0.00995	0.802459	0.86244	1	1	NPM1(4)_T	0	0
ENSG00000023839.12	ABCC2	0.00991	0.909535	0.93837	1	0.999124343257443	NPM1(4)_T	1	0
ENSG00000207109.1	SNORD38C	0.00991	0.961835	0.97474	0.75609756097561	0.743432574430823	NPM1(4)_T	0	0
ENSG00000269815.1		0.00989	0.897718	0.93017	0.98780487804878	0.997373029772329	NPM1(4)_T	0	0
ENSG00000171234.14	UGT2B7	0.00985	0.98385	0.98945	0.195121951219512	0.21015761821366	NPM1(4)_T	0	0
ENSG00000253383.1		0.00979	0.978361	0.98592	0.207317073170732	0.239929947460595	NPM1(4)_T	0	0
ENSG00000063176.16	SPHK2	0.00977	0.857275	0.90169	1	1	NPM1(4)_T	0	0
ENSG00000279352.1		0.00977	0.966331	0.97768	0.658536585365854	0.630472854640981	NPM1(4)_T	0	0
ENSG00000248431.2		0.00967	0.984438		0.121951219512195	0.169877408056042	NPM1(4)_T	0	0
ENSG00000204227.5	RING1	0.00955	0.828526	0.88111	1	1	NPM1(4)_T	0	1
ENSG00000175573.7	C11orf68	0.00946	0.881783	0.91898	1	1	NPM1(4)_T	0	0
ENSG00000283361.2	CFAP97D2	0.00946	0.963351	0.97565	0.75609756097561	0.80385288966725	NPM1(4)_T	0	0
ENSG00000134215.16	VAV3	0.00941	0.889086	0.92384	1	1	NPM1(4)_T	0	0
ENSG00000285791.1		0.0094	0.942614	0.96123	0.975609756097561	0.960595446584939	NPM1(4)_T	0	0
ENSG00000242752.3	NMTRQ-TTG12-1	0.00938	0.982365	0.98854	0.219512195121951	0.239054290718039	NPM1(4)_T	0	0
ENSG00000116266.11	STXBP3	0.00937	0.856508	0.90104	1	1	NPM1(4)_T	0	0
ENSG00000266830.1		0.00937	0.978657	0.98605	0.524390243902439	0.487740805604203	NPM1(4)_T	0	0
ENSG00000132517.15	SLC52A1	0.00935	0.962122	0.97491	0.865853658536585	0.796847635726795	NPM1(4)_T	0	0
ENSG00000025796.14	SEC63	0.00933	0.846997	0.89479	1	1	NPM1(4)_T	0	0
ENSG00000263219.1	RYKP1	0.00933	0.935691	0.9567	0.98780487804878	0.984238178633975	NPM1(4)_T	0	0
ENSG00000272779.1	BMS1P20	0.00931	0.915696	0.94275	0.975609756097561	0.992994746059545	NPM1(4)_T	0	0
ENSG00000236426.5		0.00921	0.955091	0.97028	0.975609756097561	0.944833625218914	NPM1(4)_T	0	0
ENSG00000137074.20	APTX	0.0092	0.757818	0.8283	1	1	NPM1(4)_T	0	1
ENSG00000160505.16	NLRP4	0.0092	0.977789	0.98561	0.536585365853659	0.548161120840631	NPM1(4)_T	0	0
ENSG00000188778.6	ADRB3	0.0092	0.97681	0.98498	0.426829268292683	0.524518388791594	NPM1(4)_T	0	0
ENSG00000100084.14	HIRA	0.00919	0.834439	0.88549	1	1	NPM1(4)_T	0	1
ENSG00000130414.13	NDUFA10	0.00917	0.763604	0.83286	1	1	NPM1(4)_T	0	0
ENSG00000235869.1		0.00917	0.969842	0.98016	0.573170731707317	0.612084063047285	NPM1(4)_T	0	0
ENSG00000200179.1		0.0091	0.984979	0.99001	0.158536585365854	0.183887915936953	NPM1(4)_T	0	0
ENSG00000259581.3	TYRO3P	0.00902	0.941797	0.96075	0.98780487804878	0.991243432574431	NPM1(4)_T	0	0
ENSG00000007168.14	PAFAH1B1	0.009	0.850539	0.89706	1	1	NPM1(4)_T	0	0
ENSG00000139719.11	VPS33A	0.009	0.866384	0.90852	1	1	NPM1(4)_T	0	0
ENSG00000140280.14	LYSMD2	0.009	0.887816	0.923	1	1	NPM1(4)_T	0	0
ENSG00000141026.6	MED9	0.00899	0.890955	0.9253	1	1	NPM1(4)_T	0	0
ENSG00000273820.2	USP27X	0.00899	0.912418	0.94056	1	1	NPM1(4)_T	0	0
ENSG00000188459.4	WASF4P	0.00898	0.924899	0.94917	0.98780487804878	0.996497373029772	NPM1(4)_T	0	0
ENSG00000269982.1		0.00893	0.909449	0.93832	1	1	NPM1(4)_T	0	0
ENSG00000087191.13	PSMC5	0.00889	0.815696	0.87203	1	1	NPM1(4)_T	0	1
ENSG00000090104.12	RGS1	0.00883	0.962953	0.97539	1	1	NPM1(4)_T	0	0
ENSG00000132646.11	PCNA	0.0088	0.92264	0.94754	1	1	NPM1(4)_T	0	1
ENSG00000230873.9	STMND1	0.00879	0.980298	0.9872	0.24390243902439	0.291593695271454	NPM1(4)_T	0	0
ENSG00000279217.1		0.00879	0.959521	0.97322	0.841463414634146	0.827495621716287	NPM1(4)_T	0	0
ENSG00000236146.2		0.00875	0.955241	0.97036	0.804878048780488	0.808231173380035	NPM1(4)_T	0	0
ENSG00000127922.9	SEM1	0.00868	0.864453	0.90712	1	1	NPM1(4)_T	0	0
ENSG00000234627.3	NUS1P3	0.00865	0.976187	0.9846	0.378048780487805	0.363397548161121	NPM1(4)_T	0	0
ENSG00000134030.14	CTIF	0.00861	0.903006	0.93382	1	1	NPM1(4)_T	0	0
ENSG00000267541.1	MTCO2P2	0.0086	0.947317	0.96471	1	1	NPM1(4)_T	0	0
ENSG00000234709.2	UPF3AP3	0.00857	0.933758	0.95521	1	0.990367775831874	NPM1(4)_T	0	0
ENSG00000133313.15	CNDP2	0.00851	0.887548	0.92285	1	1	NPM1(4)_T	0	0
ENSG00000253240.1	IGHV3-36	0.00842	0.983053	0.98896	0.24390243902439	0.274080560420315	NPM1(4)_T	0	0
ENSG00000162931.12	TRIM17	0.00833	0.938752	0.95849	1	0.994746059544658	NPM1(4)_T	0	0
ENSG00000180834.8	MAP6D1	0.00833	0.923678	0.94815	0.98780487804878	0.989492119089317	NPM1(4)_T	0	0
ENSG00000173705.9	SUSD5	0.00826	0.942153	0.96099	0.975609756097561	0.995621716287215	NPM1(4)_T	1	0
ENSG00000093167.18	LRRFIP2	0.00825	0.876297	0.91515	1	1	NPM1(4)_T	0	1
ENSG00000238184.1	CD81-AS1	0.00824	0.948502	0.96549	1	0.992994746059545	NPM1(4)_T	0	0
ENSG00000260097.3	SPDYE6	0.00813	0.932116	0.95423	1	1	NPM1(4)_T	0	0
ENSG00000213393.5		0.00805	0.976907	0.98501	0.451219512195122	0.521891418563923	NPM1(4)_T	0	0
ENSG00000198912.11	C1orf174	0.00801	0.868179	0.90963	1	1	NPM1(4)_T	0	0
ENSG00000265355.1	MIR3136	0.008	0.960215	0.97364	0.841463414634146	0.890542907180385	NPM1(4)_T	0	0
ENSG00000173276.14	ZBTB21	0.00798	0.938135	0.95816	1	1	NPM1(4)_T	0	1
ENSG00000259381.2		0.00798	0.9512	0.96761	0.951219512195122	0.971103327495622	NPM1(4)_T	0	0
ENSG00000161533.12	ACOX1	0.00797	0.88424	0.92059	1	1	NPM1(4)_T	0	0
ENSG00000226043.2		0.00796	0.983985	0.98948	0.304878048780488	0.250437828371278	NPM1(4)_T	0	0
ENSG00000142453.12	CARM1	0.00788	0.87255	0.91283	1	1	NPM1(4)_T	0	0
ENSG00000096070.19	BRPF3	0.00787	0.885244	0.92118	1	1	NPM1(4)_T	0	0
ENSG00000223653.6	BCL10-AS1	0.00787	0.94236	0.9611	1	0.987740805604203	NPM1(4)_T	0	0
ENSG00000243260.3	RN7SL558P	0.00784	0.959086	0.97302	0.975609756097561	0.941330998248686	NPM1(4)_T	0	0
ENSG00000122882.11	ECD	0.0078	0.881244	0.91852	1	1	NPM1(4)_T	0	0
ENSG00000179119.15	SPTY2D1	0.00772	0.929503	0.95234	1	1	NPM1(4)_T	0	0
ENSG00000137106.18	GRHPR	0.00771	0.882563	0.91954	1	1	NPM1(4)_T	0	0
ENSG00000270917.1		0.00759	0.943932	0.96221	0.975609756097561	0.96584938704028	NPM1(4)_T	0	0
ENSG00000218300.1	RPL22P14	0.00757	0.985237		0.170731707317073	0.197898423817863	NPM1(4)_T	0	0
ENSG00000213370.3	RANP6	0.00755	0.957914	0.97209	0.951219512195122	0.936077057793345	NPM1(4)_T	0	0
ENSG00000255639.3		0.00752	0.963965	0.97606	0.829268292682927	0.846760070052539	NPM1(4)_T	0	0
ENSG00000259783.6	LINC02259	0.00752	0.971705	0.9813	0.670731707317073	0.643607705779334	NPM1(4)_T	0	0
ENSG00000252824.1		0.00747	0.976294	0.98468	0.48780487804878	0.548161120840631	NPM1(4)_T	0	0
ENSG00000198134.3	PTMAP9	0.00746	0.923529	0.94807	1	1	NPM1(4)_T	0	0
ENSG00000141867.18	BRD4	0.00745	0.881895	0.91907	1	1	NPM1(4)_T	0	1
ENSG00000232557.3		0.00743	0.979937	0.98696	0.451219512195122	0.475481611208406	NPM1(4)_T	0	0
ENSG00000233247.3	UBE2E4P	0.00741	0.954543	0.96989	0.975609756097561	0.947460595446585	NPM1(4)_T	0	0
ENSG00000234718.7		0.00739	0.960157	0.97363	0.963414634146341	0.96584938704028	NPM1(4)_T	0	0
ENSG00000266402.3	SNHG25	0.00731	0.953276	0.96905	1	1	NPM1(4)_T	0	0
ENSG00000165943.5	MOAP1	0.0073	0.908848	0.93792	1	1	NPM1(4)_T	0	0
ENSG00000260395.1		0.0073	0.980833	0.98759	0.426829268292683	0.434325744308231	NPM1(4)_T	0	0
ENSG00000131732.12	ZCCHC9	0.00729	0.872992	0.91305	1	1	NPM1(4)_T	0	0
ENSG00000162434.13	JAK1	0.00729	0.87156	0.91221	1	1	NPM1(4)_T	0	0
ENSG00000164142.16	FHIP1A	0.00727	0.966963	0.97813	1	0.992994746059545	NPM1(4)_T	0	0
ENSG00000288656.1		0.00724	0.970732	0.9807	0.621951219512195	0.702276707530648	NPM1(4)_T	0	0
ENSG00000112110.10	MRPL18	0.00713	0.909225	0.93818	1	1	NPM1(4)_T	0	0
ENSG00000143977.14	SNRPG	0.00713	0.888439	0.92345	1	1	NPM1(4)_T	0	0
ENSG00000240652.1		0.00712	0.968723	0.9793	0.865853658536585	0.911558669001751	NPM1(4)_T	0	0
ENSG00000280023.1		0.0071	0.964115	0.97614	0.890243902439024	0.921190893169877	NPM1(4)_T	0	0
ENSG00000161888.11	SPC24	0.00706	0.954581	0.9699	1	0.999124343257443	NPM1(4)_T	0	0
ENSG00000284753.2	EEF1AKMT4	0.00705	0.946242	0.96378	1	0.999124343257443	NPM1(4)_T	0	0
ENSG00000125257.16	ABCC4	0.00703	0.945801	0.96342	1	1	NPM1(4)_T	1	0
ENSG00000211967.3	IGHV3-53	0.007	0.972059	0.98146	1	0.980735551663748	NPM1(4)_T	0	0
ENSG00000110721.12	CHKA	0.00698	0.921372	0.94678	1	1	NPM1(4)_T	0	0
ENSG00000199866.1		0.00698	0.975574	0.98412	0.682926829268293	0.706654991243433	NPM1(4)_T	0	0
ENSG00000174358.16	SLC6A19	0.00694	0.983217	0.98907	0.74390243902439	0.794220665499124	NPM1(4)_T	0	0
ENSG00000156384.14	SFR1	0.00692	0.889993	0.92453	1	1	NPM1(4)_T	0	0
ENSG00000266124.1	MIR5587	0.0069	0.957439	0.97178	0.939024390243902	0.952714535901926	NPM1(4)_T	0	0
ENSG00000250237.1		0.00688	0.987058		0.158536585365854	0.201401050788091	NPM1(4)_T	0	0
ENSG00000113282.14	CLINT1	0.00687	0.897079	0.92978	1	1	NPM1(4)_T	0	0
ENSG00000226969.1	PRKCZ-DT	0.00685	0.98536	0.99027	0.231707317073171	0.240805604203152	NPM1(4)_T	0	0
ENSG00000139597.18	N4BP2L1	0.00683	0.908589	0.93783	1	1	NPM1(4)_T	0	0
ENSG00000206593.1	RNU6-47P	0.00682	0.986707	0.99119	0.280487804878049	0.264448336252189	NPM1(4)_T	0	0
ENSG00000102796.11	DHRS12	0.00678	0.923271	0.94792	1	0.999124343257443	NPM1(4)_T	0	0
ENSG00000277020.4		0.00678	0.955668	0.97066	0.963414634146341	0.966725043782837	NPM1(4)_T	0	0
ENSG00000116747.13	RO60	0.00676	0.916786	0.94349	1	1	NPM1(4)_T	0	0
ENSG00000101246.20	ARFRP1	0.00673	0.912528	0.94056	1	1	NPM1(4)_T	0	0
ENSG00000237133.1		0.00671	0.965109	0.97669	0.878048780487805	0.875656742556918	NPM1(4)_T	0	0
ENSG00000041982.16	TNC	0.00669	0.972317	0.98165	1	0.986865148861646	NPM1(4)_T	1	0
ENSG00000213956.4		0.00668	0.980604	0.98741	0.658536585365854	0.622591943957968	NPM1(4)_T	0	0
ENSG00000252274.1		0.00668	0.960814	0.97413	0.951219512195122	0.935201401050788	NPM1(4)_T	0	0
ENSG00000127184.13	COX7C	0.00667	0.915747	0.94278	1	1	NPM1(4)_T	0	0
ENSG00000175390.15	EIF3F	0.00667	0.889005	0.92383	1	1	NPM1(4)_T	0	0
ENSG00000014138.9	POLA2	0.00665	0.924232	0.94853	1	1	NPM1(4)_T	0	0
ENSG00000184863.11	RBM33	0.00662	0.894083	0.92763	1	1	NPM1(4)_T	0	0
ENSG00000092853.14	CLSPN	0.00661	0.953935	0.96954	1	1	NPM1(4)_T	0	0
ENSG00000120451.11	SNX19	0.00661	0.909789	0.93855	1	1	NPM1(4)_T	0	0
ENSG00000228814.4		0.00661	0.984819		0.182926829268293	0.249562171628722	NPM1(4)_T	0	0
ENSG00000103269.14	RHBDL1	0.00656	0.953503	0.96924	1	1	NPM1(4)_T	0	0
ENSG00000168970.22	JMJD7-PLA2G4B	0.00655	0.937528	0.95788	1	1	NPM1(4)_T	0	0
ENSG00000140522.12	RLBP1	0.00654	0.967072	0.97822	0.939024390243902	0.953590192644483	NPM1(4)_T	0	0
ENSG00000166451.13	CENPN	0.00654	0.926494	0.95027	1	1	NPM1(4)_T	0	0
ENSG00000233205.1	WBP1P2	0.00652	0.960517	0.97386	0.865853658536585	0.926444833625219	NPM1(4)_T	0	0
ENSG00000124226.11	RNF114	0.00651	0.867679	0.90935	1	1	NPM1(4)_T	0	1
ENSG00000177868.12	SVBP	0.00645	0.910608	0.93919	1	1	NPM1(4)_T	0	0
ENSG00000198839.10	ZNF277	0.00645	0.916003	0.94299	1	1	NPM1(4)_T	0	1
ENSG00000124098.10	FAM210B	0.00642	0.942884	0.96142	1	1	NPM1(4)_T	0	0
ENSG00000173762.8	CD7	0.00641	0.964415	0.97637	1	1	NPM1(4)_T	1	0
ENSG00000237624.1	OXCT2P1	0.00641	0.977363	0.9853	0.682926829268293	0.734676007005254	NPM1(4)_T	0	0
ENSG00000232965.1	RPS12P18	0.0064	0.987711	0.99177	0.304878048780488	0.275831873905429	NPM1(4)_T	0	0
ENSG00000164896.20	FASTK	0.00639	0.903875	0.93446	1	1	NPM1(4)_T	0	0
ENSG00000277959.1		0.00639	0.948216	0.96534	1	0.986865148861646	NPM1(4)_T	0	0
ENSG00000099899.15	TRMT2A	0.00636	0.900013	0.93157	1	1	NPM1(4)_T	0	0
ENSG00000102010.15	BMX	0.00636	0.980347	0.9872	0.98780487804878	0.941330998248686	NPM1(4)_T	0	0
ENSG00000129749.3	CHRNA10	0.00636	0.954411	0.96981	1	0.993870402802102	NPM1(4)_T	0	0
ENSG00000228781.1	RPL21P84	0.00632	0.985874	0.99062	0.292682926829268	0.425569176882662	NPM1(4)_T	0	0
ENSG00000269752.1		0.00632	0.983396	0.98916	0.329268292682927	0.338879159369527	NPM1(4)_T	0	0
ENSG00000167733.14	HSD11B1L	0.00628	0.9329	0.95471	1	1	NPM1(4)_T	0	0
ENSG00000287666.1		0.00627	0.986868	0.99128	0.219512195121951	0.234676007005254	NPM1(4)_T	0	0
ENSG00000064995.18	TAF11	0.00626	0.902078	0.93315	1	1	NPM1(4)_T	0	1
ENSG00000108468.15	CBX1	0.00626	0.934551	0.95583	1	1	NPM1(4)_T	0	0
ENSG00000258593.2		0.00621	0.983011	0.98894	0.390243902439024	0.358143607705779	NPM1(4)_T	0	0
ENSG00000187522.16	HSPA14	0.00618	0.920513	0.94607	1	1	NPM1(4)_T	0	0
ENSG00000079459.13	FDFT1	0.00616	0.909564	0.93837	1	1	NPM1(4)_T	0	0
ENSG00000217181.1	RPL21P63	0.00616	0.976993	0.98506	0.841463414634146	0.79246935201401	NPM1(4)_T	0	0
ENSG00000231122.5	FAM25EP	0.00616	0.977092	0.9851	0.548780487804878	0.575306479859895	NPM1(4)_T	0	0
ENSG00000102898.12	NUTF2	0.00615	0.905132	0.93546	1	1	NPM1(4)_T	0	0
ENSG00000112079.9	STK38	0.00615	0.925197	0.94941	1	1	NPM1(4)_T	0	0
ENSG00000201003.1		0.00615	0.97863	0.98605	0.560975609756098	0.591068301225919	NPM1(4)_T	0	0
ENSG00000259134.7	LINC00924	0.00614	0.986772	0.99121	0.390243902439024	0.324868651488616	NPM1(4)_T	0	0
ENSG00000119705.10	SLIRP	0.0061	0.905665	0.93585	1	1	NPM1(4)_T	0	0
ENSG00000124074.12	ENKD1	0.00608	0.927811	0.95105	1	1	NPM1(4)_T	0	0
ENSG00000249838.1	SUMO2P7	0.00608	0.988033	0.99197	0.219512195121951	0.234676007005254	NPM1(4)_T	0	0
ENSG00000261742.6	LINC00922	0.00607	0.989296	0.99273	0.24390243902439	0.233800350262697	NPM1(4)_T	0	0
ENSG00000258673.1	LINC01397	0.00603	0.985334	0.99027	0.219512195121951	0.436952714535902	NPM1(4)_T	0	0
ENSG00000177479.20	ARIH2	0.00599	0.860688	0.90438	1	1	NPM1(4)_T	0	0
ENSG00000014123.10	UFL1	0.00597	0.922331	0.94731	1	1	NPM1(4)_T	0	1
ENSG00000268087.1		0.00596	0.940439	0.95971	1	0.997373029772329	NPM1(4)_T	0	0
ENSG00000225349.2	ANKRD49P2	0.00591	0.98261	0.98873	0.536585365853659	0.544658493870403	NPM1(4)_T	0	0
ENSG00000223930.7		0.0059	0.980141	0.98711	0.975609756097561	0.868651488616462	NPM1(4)_T	0	0
ENSG00000251544.1	MTND5P12	0.00589	0.977006	0.98506	0.865853658536585	0.865148861646235	NPM1(4)_T	0	0
ENSG00000187566.6	NHLRC1	0.00586	0.96641	0.97774	1	0.985989492119089	NPM1(4)_T	0	0
ENSG00000255079.1	LINC02704	0.00586	0.98843	0.9922	0.219512195121951	0.238178633975482	NPM1(4)_T	0	0
ENSG00000254363.6		0.00585	0.969558	0.97989	1	0.983362521891419	NPM1(4)_T	0	0
ENSG00000103056.12	SMPD3	0.00582	0.959216	0.97311	1	1	NPM1(4)_T	0	0
ENSG00000001630.17	CYP51A1	0.00581	0.947931	0.96512	1	0.995621716287215	NPM1(4)_T	0	0
ENSG00000233426.3	EIF3FP3	0.00581	0.941404	0.96041	1	0.999124343257443	NPM1(4)_T	0	0
ENSG00000239039.1	SNORD13	0.00578	0.976535	0.98483	0.963414634146341	0.979859894921191	NPM1(4)_T	0	0
ENSG00000226642.1	ACTG1P12	0.00569	0.97969	0.98685	0.634146341463415	0.697022767075307	NPM1(4)_T	0	0
ENSG00000185101.13	ANO9	0.00568	0.962344	0.97499	1	1	NPM1(4)_T	1	0
ENSG00000267420.1		0.00567	0.988608	0.99228	0.207317073170732	0.232049036777583	NPM1(4)_T	0	0
ENSG00000173992.9	CCS	0.00565	0.939097	0.95872	1	1	NPM1(4)_T	0	0
ENSG00000244097.1	RPS4XP17	0.00559	0.944376	0.9625	1	1	NPM1(4)_T	0	0
ENSG00000091140.14	DLD	0.00552	0.91978	0.94559	1	1	NPM1(4)_T	0	0
ENSG00000065243.20	PKN2	0.00551	0.928733	0.95176	1	1	NPM1(4)_T	0	0
ENSG00000181031.16	RPH3AL	0.00551	0.965697	0.97716	1	1	NPM1(4)_T	0	0
ENSG00000203588.3	IGBP1-AS1	0.00544	0.962833	0.97531	0.975609756097561	0.982486865148862	NPM1(4)_T	0	0
ENSG00000242727.2		0.00544	0.990223		0.146341463414634	0.18476357267951	NPM1(4)_T	0	0
ENSG00000214263.2	RPSAP53	0.00541	0.981406	0.98798	0.865853658536585	0.869527145359019	NPM1(4)_T	0	0
ENSG00000204128.6	C2orf72	0.00537	0.983931	0.98948	0.670731707317073	0.629597197898424	NPM1(4)_T	0	0
ENSG00000207117.1		0.00537	0.976756	0.98495	0.719512195121951	0.799474605954466	NPM1(4)_T	0	0
ENSG00000254270.1	ERHP1	0.00535	0.975699	0.98418	0.926829268292683	0.876532399299475	NPM1(4)_T	0	0
ENSG00000287493.1		0.00534	0.980113	0.98711	0.560975609756098	0.629597197898424	NPM1(4)_T	0	0
ENSG00000223861.1		0.00529	0.964514	0.97642	0.98780487804878	0.989492119089317	NPM1(4)_T	0	0
ENSG00000129493.15	HEATR5A	0.00528	0.952405	0.9685	1	0.999124343257443	NPM1(4)_T	0	0
ENSG00000216364.1	MRPL42P2	0.00528	0.983846	0.98945	0.48780487804878	0.500875656742557	NPM1(4)_T	0	0
ENSG00000277297.1	ATP5F1AP10	0.00528	0.984824	0.98988	0.378048780487805	0.401926444833625	NPM1(4)_T	0	0
ENSG00000158406.5	H4C8	0.00527	0.964879	0.97661	1	1	NPM1(4)_T	0	0
ENSG00000064961.19	HMG20B	0.00526	0.917486	0.944	1	1	NPM1(4)_T	0	1
ENSG00000248275.2	TRIM52-AS1	0.00524	0.946626	0.9641	1	1	NPM1(4)_T	0	0
ENSG00000281376.1	ABALON	0.00521	0.982037	0.98837	0.5	0.628721541155867	NPM1(4)_T	0	0
ENSG00000102158.20	MAGT1	0.00514	0.920524	0.94607	1	1	NPM1(4)_T	0	0
ENSG00000143793.13	C1orf35	0.00513	0.92326	0.94792	1	1	NPM1(4)_T	0	0
ENSG00000213068.3		0.00505	0.981181	0.98785	0.658536585365854	0.704028021015762	NPM1(4)_T	0	0
ENSG00000138688.15	BLTP1	0.00499	0.942853	0.96142	1	1	NPM1(4)_T	0	0
ENSG00000230635.2	CYP4F60P	0.00496	0.99044	0.99359	0.426829268292683	0.390542907180385	NPM1(4)_T	0	0
ENSG00000287054.1		0.00491	0.970355	0.98053	0.926829268292683	0.955341506129597	NPM1(4)_T	0	0
ENSG00000254805.1	SNRPCP14	0.0049	0.988762	0.99234	0.268292682926829	0.271453590192644	NPM1(4)_T	0	0
ENSG00000257880.1		0.0049	0.974225	0.98317	0.878048780487805	0.877408056042032	NPM1(4)_T	0	0
ENSG00000286408.1		0.0049	0.953332	0.96909	1	0.999124343257443	NPM1(4)_T	0	0
ENSG00000258963.1	EDDM3DP	0.00488	0.991801		0.170731707317073	0.166374781085814	NPM1(4)_T	0	0
ENSG00000146674.15	IGFBP3	0.00484	0.981499	0.988	1	0.97723292469352	NPM1(4)_T	1	0
ENSG00000137200.13	CMTR1	0.00479	0.912832	0.94074	1	1	NPM1(4)_T	0	0
ENSG00000201622.1	RNU6-621P	0.00478	0.989999		0.158536585365854	0.205779334500876	NPM1(4)_T	0	0
ENSG00000239079.1		0.00478	0.985041	0.99002	0.792682926829268	0.682136602451839	NPM1(4)_T	0	0
ENSG00000237417.1	XRCC6P1	0.00475	0.968263	0.97898	0.975609756097561	0.978108581436077	NPM1(4)_T	0	0
ENSG00000223461.1		0.00472	0.96809	0.97894	0.98780487804878	0.992994746059545	NPM1(4)_T	0	0
ENSG00000238880.1	RNU7-59P	0.00472	0.981245	0.98789	0.621951219512195	0.65061295971979	NPM1(4)_T	0	0
ENSG00000130427.3	EPO	0.00467	0.976641	0.98491	0.841463414634146	0.846760070052539	NPM1(4)_T	0	0
ENSG00000256739.1		0.00463	0.981484	0.988	0.829268292682927	0.765323992994746	NPM1(4)_T	0	0
ENSG00000162413.16	KLHL21	0.00462	0.955843	0.97078	1	1	NPM1(4)_T	0	0
ENSG00000100324.14	TAB1	0.0046	0.926663	0.95037	1	1	NPM1(4)_T	0	1
ENSG00000250730.2	HMGB3P3	0.00456	0.992731		0.195121951219512	0.171628721541156	NPM1(4)_T	0	0
ENSG00000175463.12	TBC1D10C	0.00453	0.950029	0.96668	1	1	NPM1(4)_T	0	0
ENSG00000255075.1	CENPUP1	0.00453	0.991485		0.134146341463415	0.205779334500876	NPM1(4)_T	0	0
ENSG00000168291.13	PDHB	0.00451	0.915261	0.94253	1	1	NPM1(4)_T	0	0
ENSG00000230611.1	HMGB1P27	0.00449	0.990601		0.170731707317073	0.224168126094571	NPM1(4)_T	0	0
ENSG00000267904.1		0.00447	0.952617	0.96865	1	1	NPM1(4)_T	0	0
ENSG00000267852.1	ARHGEF18-AS1	0.00439	0.975672	0.98417	0.975609756097561	0.984238178633975	NPM1(4)_T	0	0
ENSG00000273007.2		0.00438	0.975455	0.98406	0.951219512195122	0.964098073555166	NPM1(4)_T	0	0
ENSG00000015479.20	MATR3	0.00437	0.968153	0.97895	1	1	NPM1(4)_T	0	1
ENSG00000258651.1	SEC23A-AS1	0.00433	0.985768	0.99059	0.5	0.490367775831874	NPM1(4)_T	0	0
ENSG00000259493.2	TFDP1P3	0.00433	0.982628	0.98873	0.707317073170732	0.767950963222417	NPM1(4)_T	0	0
ENSG00000228171.1	C11orf98P3	0.00424	0.985738	0.99058	0.707317073170732	0.669877408056042	NPM1(4)_T	0	0
ENSG00000162419.13	GMEB1	0.00423	0.933872	0.95525	1	1	NPM1(4)_T	0	1
ENSG00000269952.1		0.00422	0.980681	0.98747	0.963414634146341	0.948336252189142	NPM1(4)_T	0	0
ENSG00000273481.1		0.00422	0.987407	0.99157	0.439024390243902	0.48861646234676	NPM1(4)_T	0	0
ENSG00000226631.1	SLC9A3P3	0.00418	0.985708	0.99057	0.573170731707317	0.591068301225919	NPM1(4)_T	0	0
ENSG00000105647.19	PIK3R2	0.00417	0.965624	0.97714	0.98780487804878	0.985989492119089	NPM1(4)_T	0	0
ENSG00000245954.8	LINC02273	0.00416	0.983442	0.98919	0.939024390243902	0.937828371278459	NPM1(4)_T	0	0
ENSG00000200665.1	RNU6-1188P	0.00415	0.987336	0.99156	0.658536585365854	0.604203152364273	NPM1(4)_T	0	0
ENSG00000169683.8	LRRC45	0.00414	0.958085	0.9722	1	1	NPM1(4)_T	0	0
ENSG00000148219.17	ASTN2	0.00411	0.978605	0.98605	1	0.963222416812609	NPM1(4)_T	0	0
ENSG00000215864.6	NBPF7P	0.0041	0.991488	0.99421	0.231707317073171	0.236427320490368	NPM1(4)_T	0	0
ENSG00000213032.3	NDUFA3P3	0.004	0.99352		0.158536585365854	0.169877408056042	NPM1(4)_T	0	0
ENSG00000216009.3	MIR874	0.00399	0.992012		0.195121951219512	0.216287215411559	NPM1(4)_T	0	0
ENSG00000121152.10	NCAPH	0.00392	0.971646	0.98129	1	1	NPM1(4)_T	0	0
ENSG00000226054.2	MEMO1P1	0.00389	0.955522	0.9706	1	0.998248686514886	NPM1(4)_T	0	0
ENSG00000127831.11	VIL1	0.00388	0.983292	0.98911	0.963414634146341	0.95446584938704	NPM1(4)_T	0	0
ENSG00000227301.1		0.00383	0.990613	0.99371	0.195121951219512	0.414185639229422	NPM1(4)_T	0	0
ENSG00000223676.1	RPL34P26	0.00379	0.984178	0.98954	0.695121951219512	0.823117338003503	NPM1(4)_T	0	0
ENSG00000261617.2	LINC02177	0.00379	0.990721	0.99373	0.365853658536585	0.362521891418564	NPM1(4)_T	0	0
ENSG00000131697.18	NPHP4	0.00374	0.9455	0.9633	1	1	NPM1(4)_T	0	0
ENSG00000158941.16	CCAR2	0.00369	0.935971	0.95683	1	1	NPM1(4)_T	0	0
ENSG00000260021.1		0.00364	0.98831	0.99213	0.463414634146341	0.561295971978984	NPM1(4)_T	0	0
ENSG00000099942.13	CRKL	0.00359	0.946021	0.96358	1	1	NPM1(4)_T	0	0
ENSG00000232519.2		0.00359	0.971477	0.98119	0.963414634146341	0.976357267950963	NPM1(4)_T	0	0
ENSG00000067840.12	PDZD4	0.00358	0.98149	0.988	0.98780487804878	0.994746059544658	NPM1(4)_T	0	0
ENSG00000115806.13	GORASP2	0.00354	0.939935	0.95935	1	1	NPM1(4)_T	0	0
ENSG00000272256.1		0.0035	0.977937	0.98568	1	1	NPM1(4)_T	0	0
ENSG00000277447.1		0.0035	0.982874	0.98888	0.890243902439024	0.908056042031524	NPM1(4)_T	0	0
ENSG00000224157.1	HCG14	0.00347	0.98159	0.98807	0.926829268292683	0.936952714535902	NPM1(4)_T	0	0
ENSG00000101955.15	SRPX	0.00346	0.988917	0.99247	0.841463414634146	0.851138353765324	NPM1(4)_T	0	0
ENSG00000255506.1		0.00343	0.992614	0.99511	0.329268292682927	0.295971978984238	NPM1(4)_T	0	0
ENSG00000187847.4	OR7E25P	0.00338	0.988498	0.99224	0.560975609756098	0.607705779334501	NPM1(4)_T	0	0
ENSG00000127152.18	BCL11B	0.00337	0.983999	0.98948	1	0.999124343257443	NPM1(4)_T	0	1
ENSG00000269937.1		0.00335	0.979629	0.98681	1	0.993870402802102	NPM1(4)_T	0	0
ENSG00000286084.2		0.00331	0.984645	0.98981	0.853658536585366	0.881786339754816	NPM1(4)_T	0	0
ENSG00000138161.14	CUZD1	0.0033	0.98876	0.99234	0.51219512195122	0.590192644483363	NPM1(4)_T	0	0
ENSG00000279212.1		0.00325	0.981887	0.9883	0.853658536585366	0.90630472854641	NPM1(4)_T	0	0
ENSG00000071967.12	CYBRD1	0.00322	0.973334	0.98249	1	1	NPM1(4)_T	0	0
ENSG00000172007.7	RAB33B	0.00321	0.964772	0.97659	1	1	NPM1(4)_T	0	0
ENSG00000029534.21	ANK1	0.00319	0.987803	0.99181	1	1	NPM1(4)_T	0	0
ENSG00000139988.10	RDH12	0.00317	0.983363	0.98915	0.975609756097561	0.966725043782837	NPM1(4)_T	0	0
ENSG00000023608.5	SNAPC1	0.00316	0.96741	0.97844	1	1	NPM1(4)_T	0	0
ENSG00000223707.2	SFR1P2	0.00316	0.994075		0.170731707317073	0.186514886164623	NPM1(4)_T	0	0
ENSG00000273555.1	MIR6812	0.00316	0.984671	0.98981	0.707317073170732	0.78984238178634	NPM1(4)_T	0	0
ENSG00000176018.13	LYSMD3	0.00311	0.964655	0.97651	1	1	NPM1(4)_T	0	0
ENSG00000225662.2	RPL14P2	0.0031	0.990659	0.99371	0.5	0.535901926444834	NPM1(4)_T	0	0
ENSG00000006555.11	TTC22	0.00309	0.982501	0.98865	1	0.992994746059545	NPM1(4)_T	0	0
ENSG00000118655.7	DCLRE1B	0.00294	0.962179	0.97492	1	1	NPM1(4)_T	0	0
ENSG00000149798.5	CDC42EP2	0.00292	0.989913	0.99318	0.609756097560976	0.608581436077058	NPM1(4)_T	0	0
ENSG00000222852.1		0.0029	0.995832	0.99751	0.195121951219512	0.169001751313485	NPM1(4)_T	0	0
ENSG00000198727.2	MT-CYB	0.00288	0.974494	0.98334	1	1	NPM1(4)_T	0	0
ENSG00000232173.2	OR2H5P	0.00287	0.995484		0.182926829268293	0.163747810858144	NPM1(4)_T	0	0
ENSG00000152822.14	GRM1	0.00284	0.989247	0.99271	0.792682926829268	0.781085814360771	NPM1(4)_T	0	0
ENSG00000225663.8	MCRIP1	0.00282	0.964386	0.97636	1	1	NPM1(4)_T	0	0
ENSG00000207484.1		0.0028	0.985363	0.99027	0.939024390243902	0.949211908931699	NPM1(4)_T	0	0
ENSG00000249859.12	PVT1	0.00265	0.980859	0.9876	1	1	NPM1(4)_T	0	0
ENSG00000251417.2		0.00255	0.970437	0.98059	1	1	NPM1(4)_T	0	0
ENSG00000043093.15	DCUN1D1	0.00251	0.969177	0.97968	1	1	NPM1(4)_T	0	0
ENSG00000254859.1		0.0025	0.988373	0.99217	0.914634146341463	0.916812609457093	NPM1(4)_T	0	0
ENSG00000131018.24	SYNE1	0.00238	0.979562	0.98677	1	1	NPM1(4)_T	0	0
ENSG00000139266.6	MARCHF9	0.00237	0.978844	0.98622	1	1	NPM1(4)_T	0	0
ENSG00000235084.3	CHCHD2P6	0.00237	0.978173	0.9858	1	0.998248686514886	NPM1(4)_T	0	0
ENSG00000206747.1	RNU6-245P	0.0023	0.994267	0.99634	0.390243902439024	0.421190893169877	NPM1(4)_T	0	0
ENSG00000105135.16	ILVBL	0.00224	0.965103	0.97669	1	1	NPM1(4)_T	0	0
ENSG00000132824.14	SERINC3	0.00222	0.9598	0.97336	1	1	NPM1(4)_T	0	0
ENSG00000163518.11	FCRL4	0.00214	0.995628	0.99739	0.25609756097561	0.322241681260946	NPM1(4)_T	0	0
ENSG00000205937.12	RNPS1	0.00213	0.963446	0.9757	1	1	NPM1(4)_T	0	0
ENSG00000198740.9	ZNF652	0.00211	0.973508	0.98259	1	1	NPM1(4)_T	0	1
ENSG00000265802.2	RN7SL49P	0.00211	0.9821	0.98841	1	0.983362521891419	NPM1(4)_T	0	0
ENSG00000256350.1		0.0021	0.994224	0.99632	0.353658536585366	0.370402802101576	NPM1(4)_T	0	0
ENSG00000231742.6	LINC01273	0.00209	0.993254	0.99569	0.560975609756098	0.570052539404553	NPM1(4)_T	0	0
ENSG00000145293.16	ENOPH1	0.00206	0.956582	0.97129	1	1	NPM1(4)_T	0	0
ENSG00000254256.1	RPSAP71	0.00206	0.996416	0.99782	0.195121951219512	0.19877408056042	NPM1(4)_T	0	0
ENSG00000150867.14	PIP4K2A	0.00203	0.976378	0.98474	1	1	NPM1(4)_T	0	0
ENSG00000114446.5	IFT57	0.00202	0.976899	0.98501	1	1	NPM1(4)_T	0	0
ENSG00000204031.3	LCN1P2	0.002	0.995182	0.99702	0.25609756097561	0.287215411558669	NPM1(4)_T	0	0
ENSG00000153283.13	CD96	0.00194	0.990518	0.99364	1	1	NPM1(4)_T	1	0
ENSG00000269318.1		0.00191	0.984236	0.98955	1	0.992119089316988	NPM1(4)_T	0	0
ENSG00000259340.2		0.0019	0.995614		0.170731707317073	0.260070052539405	NPM1(4)_T	0	0
ENSG00000256108.1		0.00187	0.991639	0.99433	0.853658536585366	0.854640980735552	NPM1(4)_T	0	0
ENSG00000153485.6	LYSET	0.0018	0.97974	0.98688	1	1	NPM1(4)_T	0	0
ENSG00000170860.4	LSM3	0.00178	0.971162	0.98099	1	1	NPM1(4)_T	0	0
ENSG00000287862.1		0.00175	0.997165	0.99825	0.146341463414634	0.183887915936953	NPM1(4)_T	0	0
ENSG00000244480.1		0.00167	0.986159	0.99085	1	0.998248686514886	NPM1(4)_T	0	0
ENSG00000259261.2	IGHV4OR15-8	0.00166	0.997051	0.99818	0.207317073170732	0.21015761821366	NPM1(4)_T	0	0
ENSG00000267040.6	ATP8B1-AS1	0.00166	0.981975	0.98834	1	1	NPM1(4)_T	0	0
ENSG00000156983.16	BRPF1	0.00164	0.976705	0.98493	1	1	NPM1(4)_T	0	1
ENSG00000143772.9	ITPKB	0.00163	0.980487	0.98732	1	1	NPM1(4)_T	0	0
ENSG00000227430.1	H3P9	0.00163	0.99387	0.99609	0.865853658536585	0.7784588441331	NPM1(4)_T	0	0
ENSG00000188536.13	HBA2	0.00161	0.995249	0.99706	0.98780487804878	0.998248686514886	NPM1(4)_T	0	0
ENSG00000273759.1		0.00152	0.983783	0.98943	1	1	NPM1(4)_T	0	0
ENSG00000267592.1		0.00151	0.990845	0.9938	0.975609756097561	0.974605954465849	NPM1(4)_T	0	0
ENSG00000236580.1	RPL36P13	0.0015	0.996373	0.9978	0.475609756097561	0.489492119089317	NPM1(4)_T	0	0
ENSG00000101680.15	LAMA1	0.00148	0.996792	0.99805	0.439024390243902	0.419439579684764	NPM1(4)_T	1	0
ENSG00000162804.14	SNED1	0.00148	0.990312	0.99348	1	1	NPM1(4)_T	0	0
ENSG00000152082.15	MZT2B	0.00146	0.982718	0.98877	1	1	NPM1(4)_T	0	0
ENSG00000243403.1		0.00144	0.992558	0.99509	0.914634146341463	0.960595446584939	NPM1(4)_T	0	0
ENSG00000261090.2		0.00144	0.997441	0.9984	0.231707317073171	0.21015761821366	NPM1(4)_T	0	0
ENSG00000119471.15	HSDL2	0.00142	0.983235	0.98907	1	1	NPM1(4)_T	0	0
ENSG00000226781.1	TBCAP1	0.00142	0.989159	0.99264	1	0.993870402802102	NPM1(4)_T	0	0
ENSG00000180867.11	PDIA3P1	0.00136	0.976838	0.98499	1	1	NPM1(4)_T	0	0
ENSG00000125899.8	LINC02871	0.00131	0.996358	0.9978	0.475609756097561	0.407180385288967	NPM1(4)_T	0	0
ENSG00000244390.2	RPS6P22	0.00131	0.996088	0.99763	0.451219512195122	0.587565674255692	NPM1(4)_T	0	0
ENSG00000221740.1	SNORD93	0.00117	0.994665	0.99657	0.780487804878049	0.81260945709282	NPM1(4)_T	0	0
ENSG00000265486.2	RN7SL518P	0.00115	0.998242	0.99899	0.390243902439024	0.297723292469352	NPM1(4)_T	0	0
ENSG00000239674.2		0.00113	0.997338	0.99835	0.268292682926829	0.286339754816112	NPM1(4)_T	0	0
ENSG00000122912.15	SLC25A16	0.0011	0.981679	0.98811	1	1	NPM1(4)_T	0	0
ENSG00000156521.14	TYSND1	0.00108	0.987133	0.99148	1	1	NPM1(4)_T	0	0
ENSG00000260166.2		0.00102	0.996204	0.99768	0.768292682926829	0.712784588441331	NPM1(4)_T	0	0
ENSG00000186118.9	TEX38	0.001	0.993954	0.99615	0.951219512195122	0.978108581436077	NPM1(4)_T	0	0
ENSG00000278060.1		0.00099	0.997028	0.99818	0.439024390243902	0.457092819614711	NPM1(4)_T	0	0
ENSG00000117682.17	DHDDS	0.00096	0.977718	0.98556	1	1	NPM1(4)_T	0	0
ENSG00000128585.18	MKLN1	0.00096	0.989523	0.99289	1	1	NPM1(4)_T	0	0
ENSG00000147383.11	NSDHL	0.00095	0.983469	0.98919	1	1	NPM1(4)_T	0	0
ENSG00000166398.14	GARRE1	0.00092	0.991492	0.99421	1	1	NPM1(4)_T	0	0
ENSG00000224064.1	RPL32P6	0.00092	0.997555	0.99847	0.268292682926829	0.288966725043783	NPM1(4)_T	0	0
ENSG00000197847.12	SLC22A20P	0.00087	0.994499	0.99648	1	0.998248686514886	NPM1(4)_T	0	0
ENSG00000261819.1		0.00084	0.993744	0.99601	1	0.999124343257443	NPM1(4)_T	0	0
ENSG00000119514.7	GALNT12	0.00082	0.994413	0.99641	1	0.996497373029772	NPM1(4)_T	0	0
ENSG00000260865.1		0.00075	0.997896	0.99877	0.451219512195122	0.474605954465849	NPM1(4)_T	0	0
ENSG00000112936.19	C7	0.00071	0.997905	0.99877	0.926829268292683	0.852014010507881	NPM1(4)_T	0	0
ENSG00000200522.1	RNU6-957P	0.00071	0.998745	0.99935	0.317073170731707	0.367775831873905	NPM1(4)_T	0	0
ENSG00000137804.14	NUSAP1	0.00056	0.994072	0.99622	1	0.999124343257443	NPM1(4)_T	0	0
ENSG00000185264.12	TEX33	0.00056	0.999048		0.134146341463415	0.172504378283713	NPM1(4)_T	0	0
ENSG00000116194.13	ANGPTL1	0.00053	0.997366	0.99836	1	0.968476357267951	NPM1(4)_T	1	0
ENSG00000273245.1		0.00052	0.995846	0.99751	1	0.992994746059545	NPM1(4)_T	0	0
ENSG00000185009.13	AP3M1	0.00046	0.991686	0.99436	1	1	NPM1(4)_T	0	0
ENSG00000278983.1		0.00046	0.997948	0.99879	0.951219512195122	0.922942206654991	NPM1(4)_T	0	0
ENSG00000135454.14	B4GALNT1	0.00045	0.998513	0.99924	0.658536585365854	0.741681260945709	NPM1(4)_T	0	0
ENSG00000256904.1	A2ML1-AS2	0.00036	0.999024	0.99941	0.378048780487805	0.414185639229422	NPM1(4)_T	0	0
ENSG00000237806.1	FAUP2	0.00033	0.999424	0.99971	0.170731707317073	0.197022767075306	NPM1(4)_T	0	0
ENSG00000279340.1		0.0003	0.998834	0.99935	0.768292682926829	0.716287215411559	NPM1(4)_T	0	0
ENSG00000287362.1		0.00028	0.997983	0.9988	0.939024390243902	0.951838879159369	NPM1(4)_T	0	0
ENSG00000240306.2	RN7SL100P	0.00027	0.999379		0.231707317073171	0.248686514886165	NPM1(4)_T	0	0
ENSG00000204310.13	AGPAT1	0.00026	0.997008	0.99818	1	1	NPM1(4)_T	0	0
ENSG00000263709.1		0.00025	0.998649	0.99933	0.926829268292683	0.90630472854641	NPM1(4)_T	0	0
ENSG00000251726.1	RNU7-41P	0.00022	0.999483	0.99975	0.51219512195122	0.500875656742557	NPM1(4)_T	0	0
ENSG00000273212.1		0.0002	0.998851	0.99935	0.914634146341463	0.916812609457093	NPM1(4)_T	0	0
ENSG00000215586.2		0.00017	0.999531	0.99976	0.585365853658537	0.589316987740806	NPM1(4)_T	0	0
ENSG00000225057.2		0.00016	0.999026	0.99941	0.98780487804878	0.991243432574431	NPM1(4)_T	0	0
ENSG00000137807.16	KIF23	0.00015	0.998865	0.99935	1	1	NPM1(4)_T	0	0
ENSG00000285521.1		0.00015	0.999544	0.99976	0.439024390243902	0.499124343257443	NPM1(4)_T	0	0
ENSG00000169756.16	LIMS1	0.0001	0.99877	0.99935	1	1	NPM1(4)_T	0	0
ENSG00000232508.1	MRPL45P1	6e-05	0.99984	0.99989	0.390243902439024	0.457968476357268	NPM1(4)_T	0	0
ENSG00000149922.11	TBX6	2e-05	0.999824	0.99989	1	1	NPM1(4)_T	0	1
ENSG00000257524.6		2e-05	0.999838	0.99989	1	0.981611208406305	NPM1(4)_T	0	0
ENSG00000139154.16	AEBP2	1e-05	0.999805	0.99989	1	1	NPM1(4)_T	0	1
ENSG00000287104.1		0	0.999985	0.99999	1	1	NPM1(4)_T	0	0
ENSG00000277039.1		-5e-05	0.999799	0.99989	0.792682926829268	0.811733800350263	NPM1(4)_T	0	0
ENSG00000273957.1		-7e-05	0.999861	0.99989	0.292682926829268	0.279334500875657	NPM1(4)_T	0	0
ENSG00000224536.2	CSRP1-AS1	-0.00012	0.998902	0.99936	1	0.998248686514886	NPM1(4)_T	0	0
ENSG00000281991.2	TMEM265	-0.00012	0.999749		0.146341463414634	0.211908931698774	NPM1(4)_T	0	0
ENSG00000200164.1		-0.00015	0.999595	0.99979	0.426829268292683	0.430823117338003	NPM1(4)_T	0	0
ENSG00000214837.8	LINC01347	-0.00016	0.998604	0.99931	1	0.999124343257443	NPM1(4)_T	0	0
ENSG00000260351.1		-0.00016	0.999057	0.99942	0.902439024390244	0.9430823117338	NPM1(4)_T	0	0
ENSG00000265435.1	MIR3121	-0.00016	0.999711	0.99988	0.268292682926829	0.286339754816112	NPM1(4)_T	0	0
ENSG00000096063.16	SRPK1	-0.00017	0.998019	0.99882	1	1	NPM1(4)_T	0	0
ENSG00000114786.16	ABHD14A-ACY1	-0.00028	0.998956	0.99939	0.585365853658537	0.59369527145359	NPM1(4)_T	0	0
ENSG00000154781.16	CCDC174	-0.00033	0.994581	0.99653	1	1	NPM1(4)_T	0	0
ENSG00000270124.1		-0.00033	0.998075	0.99885	1	0.995621716287215	NPM1(4)_T	0	0
ENSG00000185985.11	SLITRK2	-0.00037	0.999326	0.99964	0.231707317073171	0.254816112084063	NPM1(4)_T	1	0
ENSG00000235056.1		-0.00037	0.999278	0.99962	0.268292682926829	0.321366024518389	NPM1(4)_T	0	0
ENSG00000100564.9	PIGH	-0.00038	0.995091	0.99695	1	1	NPM1(4)_T	0	0
ENSG00000158552.13	ZFAND2B	-0.00038	0.993698	0.99601	1	1	NPM1(4)_T	0	0
ENSG00000275489.2	C17orf98	-0.00039	0.998707	0.99935	0.536585365853659	0.606830122591944	NPM1(4)_T	0	0
ENSG00000134013.16	LOXL2	-0.0004	0.996441	0.99782	1	1	NPM1(4)_T	0	0
ENSG00000149090.12	PAMR1	-0.00041	0.999281		0.207317073170732	0.193520140105079	NPM1(4)_T	0	0
ENSG00000250536.1	ABHD17AP3	-0.00051	0.996994	0.99818	0.975609756097561	0.972854640980736	NPM1(4)_T	0	0
ENSG00000165272.16	AQP3	-0.00055	0.996581	0.99793	1	1	NPM1(4)_T	0	0
ENSG00000117242.7	PINK1-AS	-0.00058	0.991159	0.99402	1	1	NPM1(4)_T	0	0
ENSG00000131686.15	CA6	-0.00064	0.997312	0.99835	0.963414634146341	0.957092819614711	NPM1(4)_T	0	0
ENSG00000220113.2	MTCYBP4	-0.0007	0.998864	0.99935	0.317073170731707	0.322241681260946	NPM1(4)_T	0	0
ENSG00000226289.1	CDCA4P3	-0.0007	0.99873	0.99935	0.353658536585366	0.262697022767075	NPM1(4)_T	0	0
ENSG00000092531.10	SNAP23	-0.00073	0.987973	0.99193	1	1	NPM1(4)_T	0	0
ENSG00000262020.1		-0.00075	0.997255	0.99832	0.707317073170732	0.722416812609457	NPM1(4)_T	0	0
ENSG00000196167.10	COLCA1	-0.00077	0.996984	0.99818	0.829268292682927	0.809982486865149	NPM1(4)_T	0	0
ENSG00000154262.13	ABCA6	-0.00082	0.996694	0.998	1	0.985989492119089	NPM1(4)_T	0	0
ENSG00000134684.11	YARS1	-0.0009	0.983707	0.9894	1	1	NPM1(4)_T	0	0
ENSG00000162627.17	SNX7	-0.00091	0.997454	0.9984	0.841463414634146	0.715411558669002	NPM1(4)_T	0	0
ENSG00000136643.12	RPS6KC1	-0.00092	0.986768	0.99121	1	1	NPM1(4)_T	0	0
ENSG00000232859.10	LYRM9	-0.00099	0.988672	0.9923	1	0.999124343257443	NPM1(4)_T	0	0
ENSG00000103260.9	METRN	-0.00104	0.992666	0.99512	1	1	NPM1(4)_T	0	0
ENSG00000135457.10	TFCP2	-0.00104	0.985877	0.99062	1	1	NPM1(4)_T	0	1
ENSG00000112245.12	PTP4A1	-0.00107	0.993847	0.99609	1	0.994746059544658	NPM1(4)_T	0	0
ENSG00000267121.6	FMNL1-DT	-0.00107	0.989798	0.99311	1	1	NPM1(4)_T	0	0
ENSG00000123836.15	PFKFB2	-0.00108	0.993339	0.99572	1	1	NPM1(4)_T	0	0
ENSG00000143321.19	HDGF	-0.00117	0.981972	0.98834	1	1	NPM1(4)_T	0	0
ENSG00000130695.16	CEP85	-0.00118	0.977864	0.98566	1	1	NPM1(4)_T	0	0
ENSG00000217824.1	SNRPEP6	-0.0012	0.997068	0.99818	0.292682926829268	0.290718038528897	NPM1(4)_T	0	0
ENSG00000138668.19	HNRNPD	-0.00123	0.971618	0.98128	1	1	NPM1(4)_T	0	1
ENSG00000279929.1		-0.00129	0.997567		0.158536585365854	0.206654991243433	NPM1(4)_T	0	0
ENSG00000183628.14	DGCR6	-0.0013	0.994628	0.99656	0.914634146341463	0.915936952714536	NPM1(4)_T	0	0
ENSG00000236213.2	CDC42EP3-AS1	-0.00134	0.993454	0.99582	0.963414634146341	0.939579684763573	NPM1(4)_T	0	0
ENSG00000215480.4	OR7E37P	-0.00135	0.996944		0.231707317073171	0.232049036777583	NPM1(4)_T	0	0
ENSG00000131480.9	AOC2	-0.00137	0.989955	0.9932	1	0.999124343257443	NPM1(4)_T	0	0
ENSG00000131652.14	THOC6	-0.00139	0.979884	0.98696	1	1	NPM1(4)_T	0	0
ENSG00000217527.1	RPS16P5	-0.00144	0.993295	0.9957	0.951219512195122	0.952714535901926	NPM1(4)_T	0	0
ENSG00000206848.1	RNU6-890P	-0.00146	0.991339	0.99415	0.914634146341463	0.939579684763573	NPM1(4)_T	0	0
ENSG00000167258.15	CDK12	-0.00148	0.979911	0.98696	1	1	NPM1(4)_T	0	0
ENSG00000211450.10	SELENOH	-0.00149	0.973603	0.98266	1	1	NPM1(4)_T	0	0
ENSG00000149054.16	ZNF215	-0.0015	0.995535	0.99732	0.914634146341463	0.859894921190893	NPM1(4)_T	0	1
ENSG00000238109.1	RNF14P3	-0.00155	0.990685	0.99371	0.98780487804878	0.98861646234676	NPM1(4)_T	0	0
ENSG00000228589.3	SPCS2P4	-0.00156	0.984362	0.98963	1	0.998248686514886	NPM1(4)_T	0	0
ENSG00000242267.6	SKINT1L	-0.00158	0.994953	0.99683	0.548780487804878	0.5569176882662	NPM1(4)_T	0	0
ENSG00000228697.4		-0.00159	0.993722	0.99601	0.731707317073171	0.714535901926445	NPM1(4)_T	0	0
ENSG00000254233.1	LINC02365	-0.00162	0.99373	0.99601	0.719512195121951	0.729422066549912	NPM1(4)_T	0	0
ENSG00000065491.8	TBC1D22B	-0.00163	0.978567	0.98603	1	1	NPM1(4)_T	0	0
ENSG00000286891.1		-0.00164	0.996682	0.998	0.329268292682927	0.304728546409807	NPM1(4)_T	0	0
ENSG00000172974.11	VDAC2P5	-0.00166	0.982921	0.9889	1	0.999124343257443	NPM1(4)_T	0	0
ENSG00000162989.5	KCNJ3	-0.00169	0.996162	0.99766	0.51219512195122	0.514886164623468	NPM1(4)_T	0	0
ENSG00000180211.5		-0.00171	0.986462	0.99102	1	1	NPM1(4)_T	0	0
ENSG00000173673.8	HES3	-0.00172	0.996112	0.99763	0.268292682926829	0.285464098073555	NPM1(4)_T	0	1
ENSG00000260247.1	SUB1P4	-0.00178	0.993988	0.99616	0.585365853658537	0.608581436077058	NPM1(4)_T	0	0
ENSG00000259087.5		-0.00179	0.996921		0.146341463414634	0.181260945709282	NPM1(4)_T	0	0
ENSG00000207438.1		-0.00181	0.988671	0.9923	0.939024390243902	0.928196147110333	NPM1(4)_T	0	0
ENSG00000259866.1		-0.00186	0.995714	0.99745	0.573170731707317	0.597197898423818	NPM1(4)_T	0	0
ENSG00000164031.17	DNAJB14	-0.00188	0.978512	0.986	1	1	NPM1(4)_T	0	0
ENSG00000201367.1	RNU6-522P	-0.00189	0.995927	0.99757	0.658536585365854	0.588441330998249	NPM1(4)_T	0	0
ENSG00000063241.8	ISOC2	-0.0019	0.982667	0.98874	1	1	NPM1(4)_T	0	0
ENSG00000214654.8	B3GALT9	-0.00192	0.9798	0.98692	1	0.999124343257443	NPM1(4)_T	0	0
ENSG00000198753.12	PLXNB3	-0.00194	0.990277	0.99347	1	0.999124343257443	NPM1(4)_T	1	1
ENSG00000231431.7	FAR2P4	-0.00194	0.99673	0.99801	0.170731707317073	0.209281961471103	NPM1(4)_T	0	0
ENSG00000228657.1	RPL23AP58	-0.00196	0.983085	0.98897	1	0.991243432574431	NPM1(4)_T	0	0
ENSG00000108175.17	ZMIZ1	-0.00197	0.972803	0.98202	1	1	NPM1(4)_T	0	0
ENSG00000077147.16	TM9SF3	-0.00206	0.968318	0.97898	1	1	NPM1(4)_T	1	0
ENSG00000229800.1	ATP8A2P2	-0.00209	0.989421	0.99281	0.926829268292683	0.892294220665499	NPM1(4)_T	0	0
ENSG00000261150.3	EPPK1	-0.00215	0.991969	0.99462	0.975609756097561	0.951838879159369	NPM1(4)_T	0	0
ENSG00000025800.14	KPNA6	-0.00217	0.962726	0.97526	1	1	NPM1(4)_T	0	0
ENSG00000275012.1		-0.00221	0.995764	0.99748	0.207317073170732	0.225043782837128	NPM1(4)_T	0	0
ENSG00000165507.9	DEPP1	-0.00227	0.98852	0.99224	1	0.998248686514886	NPM1(4)_T	0	0
ENSG00000259967.1		-0.00228	0.991444	0.99421	0.695121951219512	0.670753064798599	NPM1(4)_T	0	0
ENSG00000248919.7	ATP5MF-PTCD1	-0.00233	0.987798	0.99181	0.865853658536585	0.866900175131349	NPM1(4)_T	0	0
ENSG00000251470.1	ASNSP4	-0.00234	0.994137	0.99626	0.341463414634146	0.318739054290718	NPM1(4)_T	0	0
ENSG00000117569.19	PTBP2	-0.00235	0.977997	0.98568	1	1	NPM1(4)_T	0	0
ENSG00000274808.5	TBC1D3B	-0.00235	0.990785	0.99377	0.865853658536585	0.838879159369527	NPM1(4)_T	0	0
ENSG00000085465.13	OVGP1	-0.00237	0.982335	0.98853	1	0.999124343257443	NPM1(4)_T	0	0
ENSG00000199630.1		-0.00237	0.991106	0.994	0.634146341463415	0.668126094570928	NPM1(4)_T	0	0
ENSG00000267638.1		-0.00238	0.987928	0.99191	0.926829268292683	0.960595446584939	NPM1(4)_T	0	0
ENSG00000275945.1	EIF3FP1	-0.00239	0.990673	0.99371	0.682926829268293	0.749562171628722	NPM1(4)_T	0	0
ENSG00000107187.17	LHX3	-0.00241	0.99216	0.99473	0.658536585365854	0.676882661996497	NPM1(4)_T	0	1
ENSG00000117226.12	GBP3	-0.00241	0.975549	0.98412	1	0.999124343257443	NPM1(4)_T	0	0
ENSG00000143575.15	HAX1	-0.00241	0.963132	0.97547	1	1	NPM1(4)_T	0	0
ENSG00000231086.1	TSSK1A	-0.0025	0.9899	0.99318	0.560975609756098	0.675131348511384	NPM1(4)_T	0	0
ENSG00000137414.6	FAM8A1	-0.00254	0.970353	0.98053	1	1	NPM1(4)_T	0	0
ENSG00000100395.15	L3MBTL2	-0.00255	0.952603	0.96865	1	1	NPM1(4)_T	0	0
ENSG00000282320.1	TRBJ1-1	-0.0026	0.990902	0.99384	0.768292682926829	0.703152364273205	NPM1(4)_T	0	0
ENSG00000253798.2		-0.00262	0.994388	0.99641	0.207317073170732	0.238178633975482	NPM1(4)_T	0	0
ENSG00000124209.4	RAB22A	-0.00264	0.963492	0.97572	1	1	NPM1(4)_T	0	0
ENSG00000212447.1	SNORD90	-0.00264	0.992625	0.99511	0.304878048780488	0.334500875656743	NPM1(4)_T	0	0
ENSG00000232241.1	DYNLT3P1	-0.00264	0.994167		0.219512195121951	0.24430823117338	NPM1(4)_T	0	0
ENSG00000284196.3		-0.00265	0.994387	0.99641	0.219512195121951	0.288091068301226	NPM1(4)_T	0	0
ENSG00000185864.16	NPIPB4	-0.00266	0.968404	0.97904	1	1	NPM1(4)_T	0	0
ENSG00000259188.6		-0.00272	0.986072	0.99079	1	0.978108581436077	NPM1(4)_T	0	0
ENSG00000183604.14	SMG1P5	-0.00273	0.972577	0.98182	1	1	NPM1(4)_T	0	0
ENSG00000285675.1		-0.00278	0.992118	0.99472	0.585365853658537	0.54553415061296	NPM1(4)_T	0	0
ENSG00000261831.2		-0.00282	0.99025	0.99347	0.585365853658537	0.623467600700525	NPM1(4)_T	0	0
ENSG00000171658.8	NMRAL2P	-0.0029	0.983778	0.98943	0.98780487804878	0.978108581436077	NPM1(4)_T	0	0
ENSG00000231424.3		-0.00297	0.992205	0.99476	0.463414634146341	0.496497373029772	NPM1(4)_T	0	0
ENSG00000214826.5	DDX12P	-0.00299	0.970848	0.98078	1	0.999124343257443	NPM1(4)_T	0	0
ENSG00000119771.15	KLHL29	-0.00301	0.981617	0.98807	1	0.998248686514886	NPM1(4)_T	0	0
ENSG00000250966.2	H3P14	-0.00306	0.97193	0.98138	1	1	NPM1(4)_T	0	0
ENSG00000255991.2	RPL7AP74	-0.0031	0.991196	0.99403	0.341463414634146	0.407180385288967	NPM1(4)_T	0	0
ENSG00000223828.1	BANF1P4	-0.00316	0.987424	0.99157	0.74390243902439	0.728546409807356	NPM1(4)_T	0	0
ENSG00000114770.17	ABCC5	-0.00317	0.967599	0.97856	1	1	NPM1(4)_T	1	0
ENSG00000286013.1		-0.00322	0.995032		0.146341463414634	0.164623467600701	NPM1(4)_T	0	0
ENSG00000204977.10	TRIM13	-0.00325	0.963528	0.97573	1	1	NPM1(4)_T	0	1
ENSG00000218418.2		-0.00336	0.980917	0.98761	0.98780487804878	0.959719789842382	NPM1(4)_T	0	0
ENSG00000165671.21	NSD1	-0.00338	0.947668	0.96494	1	1	NPM1(4)_T	0	1
ENSG00000285569.2		-0.00345	0.984204	0.98954	0.951219512195122	0.924693520140105	NPM1(4)_T	0	0
ENSG00000255367.3		-0.00346	0.987451	0.99158	0.829268292682927	0.835376532399299	NPM1(4)_T	0	0
ENSG00000230815.1		-0.00351	0.987359	0.99156	0.609756097560976	0.685639229422067	NPM1(4)_T	0	0
ENSG00000140795.13	MYLK3	-0.00352	0.97949	0.98673	1	0.992994746059545	NPM1(4)_T	0	0
ENSG00000264546.1		-0.00359	0.981349	0.98797	0.939024390243902	0.92907180385289	NPM1(4)_T	0	0
ENSG00000203601.3	LINC00970	-0.00384	0.991421	0.99421	0.24390243902439	0.25569176882662	NPM1(4)_T	0	0
ENSG00000149929.16	HIRIP3	-0.00393	0.961487	0.97455	1	1	NPM1(4)_T	0	0
ENSG00000185324.22	CDK10	-0.00393	0.946777	0.9642	1	1	NPM1(4)_T	0	0
ENSG00000160113.5	NR2F6	-0.00394	0.958924	0.97291	1	1	NPM1(4)_T	0	1
ENSG00000090905.19	TNRC6A	-0.00396	0.938336	0.95827	1	1	NPM1(4)_T	0	0
ENSG00000185024.17	BRF1	-0.00396	0.942481	0.96113	1	1	NPM1(4)_T	0	1
ENSG00000116396.15	KCNC4	-0.00398	0.966551	0.97784	1	1	NPM1(4)_T	0	0
ENSG00000227081.5	RPS27P3	-0.00408	0.96854	0.97915	1	1	NPM1(4)_T	0	0
ENSG00000139168.9	ZCRB1	-0.00412	0.933804	0.95521	1	1	NPM1(4)_T	0	0
ENSG00000252125.1	RNU6-1299P	-0.00413	0.993007		0.170731707317073	0.169001751313485	NPM1(4)_T	0	0
ENSG00000179636.15	TPPP2	-0.00414	0.988196	0.99206	0.48780487804878	0.460595446584939	NPM1(4)_T	0	0
ENSG00000229696.1	KARS1P1	-0.00422	0.98547	0.99036	0.707317073170732	0.672504378283713	NPM1(4)_T	0	0
ENSG00000257332.1	HNRNPA1P69	-0.00423	0.987714	0.99177	0.280487804878049	0.309982486865149	NPM1(4)_T	0	0
ENSG00000179362.14	HMGN2P46	-0.00424	0.970245	0.98047	1	0.994746059544658	NPM1(4)_T	0	0
ENSG00000204394.13	VARS1	-0.00431	0.933013	0.95477	1	1	NPM1(4)_T	0	0
ENSG00000228237.5	EFCAB14-AS1	-0.00432	0.986177	0.99085	0.658536585365854	0.67338003502627	NPM1(4)_T	0	0
ENSG00000257515.1		-0.00434	0.984167	0.98954	0.573170731707317	0.634851138353765	NPM1(4)_T	0	0
ENSG00000165119.21	HNRNPK	-0.00435	0.917186	0.94383	1	1	NPM1(4)_T	1	1
ENSG00000237547.1	IGHJ2P	-0.00437	0.984684	0.98981	0.914634146341463	0.766199649737303	NPM1(4)_T	0	0
ENSG00000183048.12	SLC25A10	-0.00439	0.963292	0.97561	1	1	NPM1(4)_T	0	0
ENSG00000140839.11	CLEC18B	-0.0044	0.975853	0.98428	0.98780487804878	0.972854640980736	NPM1(4)_T	0	0
ENSG00000160688.19	FLAD1	-0.0044	0.927618	0.95088	1	1	NPM1(4)_T	0	0
ENSG00000175029.17	CTBP2	-0.0044	0.942965	0.96148	1	1	NPM1(4)_T	0	1
ENSG00000273117.1	INSIG1-DT	-0.00443	0.962145	0.97491	1	0.999124343257443	NPM1(4)_T	0	0
ENSG00000188725.8	SMIM15	-0.00457	0.942073	0.96095	1	1	NPM1(4)_T	0	0
ENSG00000269506.2		-0.00463	0.968125	0.97895	1	1	NPM1(4)_T	0	0
ENSG00000006016.11	CRLF1	-0.00464	0.961845	0.97474	0.98780487804878	0.992994746059545	NPM1(4)_T	1	0
ENSG00000123213.23	NLN	-0.00469	0.954409	0.96981	1	1	NPM1(4)_T	0	0
ENSG00000199332.1		-0.00473	0.989518		0.170731707317073	0.207530647985989	NPM1(4)_T	0	0
ENSG00000184481.17	FOXO4	-0.00478	0.944566	0.96259	1	1	NPM1(4)_T	0	1
ENSG00000250748.6	MSRB3-AS1	-0.00478	0.973805	0.98284	0.98780487804878	0.935201401050788	NPM1(4)_T	0	0
ENSG00000222741.1	RNA5SP229	-0.0048	0.988723		0.182926829268293	0.246059544658494	NPM1(4)_T	0	0
ENSG00000254873.1		-0.0048	0.958546	0.97255	0.975609756097561	0.989492119089317	NPM1(4)_T	0	0
ENSG00000242251.3	RN7SL20P	-0.00491	0.982198	0.98846	0.560975609756098	0.623467600700525	NPM1(4)_T	0	0
ENSG00000222467.1		-0.00497	0.987138	0.99148	0.426829268292683	0.402802101576182	NPM1(4)_T	0	0
ENSG00000110025.13	SNX15	-0.00499	0.964911	0.97661	0.98780487804878	0.992119089316988	NPM1(4)_T	0	0
ENSG00000175334.8	BANF1	-0.00499	0.944404	0.9625	1	1	NPM1(4)_T	0	1
ENSG00000006025.12	OSBPL7	-0.00506	0.921659	0.94692	1	1	NPM1(4)_T	0	0
ENSG00000197408.10	CYP2B6	-0.00511	0.984611	0.98981	0.463414634146341	0.461471103327496	NPM1(4)_T	0	0
ENSG00000213779.4	RPL29P21	-0.00511	0.972963	0.98216	0.902439024390244	0.957092819614711	NPM1(4)_T	0	0
ENSG00000230283.1	RPS12P24	-0.00515	0.989597	0.99294	0.268292682926829	0.287215411558669	NPM1(4)_T	0	0
ENSG00000196365.12	LONP1	-0.00516	0.911827	0.94019	1	1	NPM1(4)_T	0	0
ENSG00000238406.1	RNU7-171P	-0.0052	0.97215	0.98153	0.853658536585366	0.870402802101576	NPM1(4)_T	0	0
ENSG00000279539.1		-0.00525	0.947745	0.96497	1	0.999124343257443	NPM1(4)_T	0	0
ENSG00000288583.1		-0.00528	0.985856	0.99062	0.365853658536585	0.364273204903678	NPM1(4)_T	0	0
ENSG00000213228.5	RPL12P38	-0.00531	0.957616	0.97186	1	0.990367775831874	NPM1(4)_T	0	0
ENSG00000270990.1		-0.00532	0.986357	0.99097	0.414634146341463	0.41768826619965	NPM1(4)_T	0	0
ENSG00000279707.1		-0.00534	0.971751	0.9813	0.975609756097561	0.937828371278459	NPM1(4)_T	0	0
ENSG00000115163.15	CENPA	-0.00535	0.965623	0.97714	1	1	NPM1(4)_T	0	1
ENSG00000174326.14	SLC16A11	-0.00535	0.964768	0.97659	0.98780487804878	0.979859894921191	NPM1(4)_T	0	0
ENSG00000180116.15	C12orf40	-0.00538	0.983978	0.98948	0.597560975609756	0.55954465849387	NPM1(4)_T	0	0
ENSG00000228076.2		-0.00543	0.975445	0.98406	0.926829268292683	0.898423817863398	NPM1(4)_T	0	0
ENSG00000112651.12	MRPL2	-0.00549	0.930389	0.95292	1	1	NPM1(4)_T	0	0
ENSG00000261615.7	LINC01858	-0.00553	0.98902	0.99253	0.207317073170732	0.245183887915937	NPM1(4)_T	0	0
ENSG00000224159.1	HMGB1P9	-0.00554	0.967184	0.97828	0.878048780487805	0.91768826619965	NPM1(4)_T	0	0
ENSG00000234645.3	YWHAEP5	-0.00554	0.956491	0.97122	0.951219512195122	0.992994746059545	NPM1(4)_T	0	0
ENSG00000119403.15	PHF19	-0.00557	0.913443	0.94125	1	1	NPM1(4)_T	0	1
ENSG00000234080.3		-0.00568	0.969428	0.97983	0.890243902439024	0.939579684763573	NPM1(4)_T	0	0
ENSG00000061936.10	SFSWAP	-0.00569	0.879411	0.91734	1	1	NPM1(4)_T	0	0
ENSG00000165084.16	C8orf34	-0.00573	0.987352	0.99156	0.304878048780488	0.325744308231173	NPM1(4)_T	0	0
ENSG00000244146.1		-0.00573	0.982981	0.98894	0.365853658536585	0.455341506129597	NPM1(4)_T	0	0
ENSG00000214544.7	GTF2IRD2P1	-0.00577	0.958056	0.97219	0.98780487804878	0.993870402802102	NPM1(4)_T	0	0
ENSG00000074266.22	EED	-0.00583	0.913066	0.94093	1	1	NPM1(4)_T	0	1
ENSG00000237701.1	ATP5PFP1	-0.00586	0.976684	0.98493	0.74390243902439	0.717162872154116	NPM1(4)_T	0	0
ENSG00000225496.1	RTRAFP1	-0.00588	0.968283	0.97898	0.902439024390244	0.909807355516637	NPM1(4)_T	0	0
ENSG00000229875.1	EIF1P1	-0.00588	0.987273	0.99156	0.207317073170732	0.268826619964974	NPM1(4)_T	0	0
ENSG00000214439.4	FAM185BP	-0.00589	0.924611	0.9489	1	1	NPM1(4)_T	0	0
ENSG00000257103.8	LSM14A	-0.00592	0.879089	0.91719	1	1	NPM1(4)_T	0	0
ENSG00000179051.14	RCC2	-0.00596	0.908084	0.93753	1	1	NPM1(4)_T	0	0
ENSG00000171792.11	RHNO1	-0.00599	0.906498	0.9364	1	1	NPM1(4)_T	0	0
ENSG00000237978.6	KCNMB2-AS1	-0.006	0.973939	0.98293	0.841463414634146	0.866024518388792	NPM1(4)_T	0	0
ENSG00000284138.1	ATP6V0CP4	-0.00602	0.973488	0.98259	0.975609756097561	0.974605954465849	NPM1(4)_T	0	0
ENSG00000233221.7	ARHGEF4-AS1	-0.00603	0.987641	0.99174	0.219512195121951	0.230297723292469	NPM1(4)_T	0	0
ENSG00000199306.1	RNU6-858P	-0.00605	0.982793	0.98882	0.439024390243902	0.423817863397548	NPM1(4)_T	0	0
ENSG00000139973.16	SYT16	-0.00608	0.984773	0.98985	0.304878048780488	0.407180385288967	NPM1(4)_T	0	0
ENSG00000230604.2	TSEN15P2	-0.00608	0.971551	0.98124	0.817073170731707	0.844133099824869	NPM1(4)_T	0	0
ENSG00000186442.7	KRT3	-0.00615	0.988199	0.99206	0.25609756097561	0.257443082311734	NPM1(4)_T	0	0
ENSG00000205549.10	LINC03041	-0.00618	0.986314	0.99096	0.292682926829268	0.307355516637478	NPM1(4)_T	0	0
ENSG00000271536.1		-0.00629	0.984006	0.98948	0.304878048780488	0.309982486865149	NPM1(4)_T	0	0
ENSG00000146374.14	RSPO3	-0.00638	0.986547	0.99108	0.451219512195122	0.378283712784588	NPM1(4)_T	0	0
ENSG00000225551.1		-0.00638	0.989401	0.99281	0.378048780487805	0.37215411558669	NPM1(4)_T	0	0
ENSG00000126602.11	TRAP1	-0.00641	0.923021	0.94779	1	1	NPM1(4)_T	1	0
ENSG00000254718.6		-0.00642	0.93968	0.95916	1	0.999124343257443	NPM1(4)_T	0	0
ENSG00000201595.1	RNA5SP132	-0.00643	0.965833	0.97728	0.865853658536585	0.867775831873905	NPM1(4)_T	0	0
ENSG00000224797.1		-0.00645	0.980223	0.98715	0.414634146341463	0.514010507880911	NPM1(4)_T	0	0
ENSG00000276548.1		-0.00646	0.986366	0.99097	0.195121951219512	0.273204903677758	NPM1(4)_T	0	0
ENSG00000255541.1	CKS1BP4	-0.0065	0.984829		0.24390243902439	0.242556917688266	NPM1(4)_T	0	0
ENSG00000284430.1		-0.0065	0.985	0.99001	0.378048780487805	0.387915936952715	NPM1(4)_T	0	0
ENSG00000224764.1		-0.00654	0.974877	0.98366	0.682926829268293	0.66199649737303	NPM1(4)_T	0	0
ENSG00000131966.14	ACTR10	-0.00658	0.841107	0.89047	1	1	NPM1(4)_T	0	0
ENSG00000234466.1	HDGFL3P1	-0.00658	0.978494	0.986	0.51219512195122	0.523642732049037	NPM1(4)_T	0	0
ENSG00000270956.1		-0.00659	0.961228	0.97441	0.951219512195122	0.957968476357268	NPM1(4)_T	0	0
ENSG00000125656.11	CLPP	-0.00665	0.896477	0.92942	1	1	NPM1(4)_T	0	0
ENSG00000283761.1		-0.00667	0.953154	0.96898	1	0.997373029772329	NPM1(4)_T	0	0
ENSG00000117748.10	RPA2	-0.00669	0.912707	0.94065	1	1	NPM1(4)_T	0	1
ENSG00000213820.3	RPL13P2	-0.00674	0.952543	0.96862	1	0.995621716287215	NPM1(4)_T	0	0
ENSG00000197558.13	SSPOP	-0.00678	0.956837	0.9714	1	1	NPM1(4)_T	0	0
ENSG00000134138.20	MEIS2	-0.00679	0.979346	0.98665	0.939024390243902	0.921190893169877	NPM1(4)_T	0	1
ENSG00000109911.19	ELP4	-0.00682	0.905982	0.93598	1	1	NPM1(4)_T	0	0
ENSG00000223985.2	LINC01874	-0.00683	0.986703	0.99119	0.5	0.354640980735552	NPM1(4)_T	0	0
ENSG00000224094.1	RPS24P8	-0.00688	0.943406	0.96179	1	0.999124343257443	NPM1(4)_T	0	0
ENSG00000237489.5	C10orf143	-0.0069	0.933467	0.955	1	1	NPM1(4)_T	0	0
ENSG00000207144.1	RNU6-1297P	-0.00691	0.977912	0.98568	0.51219512195122	0.550788091068301	NPM1(4)_T	0	0
ENSG00000108100.18	CCNY	-0.00698	0.881068	0.91842	1	1	NPM1(4)_T	0	0
ENSG00000163798.13	SLC4A1AP	-0.00699	0.860534	0.9043	1	1	NPM1(4)_T	0	0
ENSG00000224337.1	FAM8A3P	-0.00699	0.983068		0.219512195121951	0.250437828371278	NPM1(4)_T	0	0
ENSG00000183111.12	ARHGEF37	-0.00701	0.964923	0.97661	0.98780487804878	0.999124343257443	NPM1(4)_T	0	0
ENSG00000244687.12	UBE2V1	-0.00707	0.924948	0.9492	1	1	NPM1(4)_T	0	1
ENSG00000257542.5	OR7E47P	-0.00708	0.984125	0.98954	0.219512195121951	0.294220665499124	NPM1(4)_T	0	0
ENSG00000111713.3	GYS2	-0.0071	0.984018	0.98948	0.268292682926829	0.25569176882662	NPM1(4)_T	0	0
ENSG00000255276.1	RRM1-AS1	-0.0071	0.970649	0.98066	0.731707317073171	0.691768826619965	NPM1(4)_T	0	0
ENSG00000264737.1	MIR4511	-0.00711	0.981408	0.98798	0.463414634146341	0.412434325744308	NPM1(4)_T	0	0
ENSG00000250273.1	PSMC1P5	-0.00714	0.971864	0.98135	0.768292682926829	0.739929947460595	NPM1(4)_T	0	0
ENSG00000139173.10	TMEM117	-0.00718	0.957609	0.97186	0.98780487804878	0.989492119089317	NPM1(4)_T	0	0
ENSG00000109927.11	TECTA	-0.00721	0.954598	0.9699	1	0.992119089316988	NPM1(4)_T	0	0
ENSG00000228411.1	CDY4P	-0.00721	0.988552	0.99225	0.341463414634146	0.374781085814361	NPM1(4)_T	0	0
ENSG00000270140.1		-0.00722	0.952358	0.96848	0.98780487804878	0.984238178633975	NPM1(4)_T	0	0
ENSG00000255239.2	TREHP1	-0.00723	0.988117	0.99203	0.25609756097561	0.207530647985989	NPM1(4)_T	0	0
ENSG00000248677.2	LINC02102	-0.00725	0.961565	0.97458	0.926829268292683	0.904553415061296	NPM1(4)_T	0	0
ENSG00000269944.1		-0.00726	0.958384	0.97243	0.951219512195122	0.936077057793345	NPM1(4)_T	0	0
ENSG00000233020.1	CHORDC1P5	-0.00727	0.976478	0.98482	0.51219512195122	0.516637478108581	NPM1(4)_T	0	0
ENSG00000147677.11	EIF3H	-0.00729	0.881096	0.91843	1	1	NPM1(4)_T	0	0
ENSG00000267116.1	PMM2P2	-0.00729	0.979141	0.98647	0.426829268292683	0.43169877408056	NPM1(4)_T	0	0
ENSG00000177189.14	RPS6KA3	-0.00731	0.908605	0.93783	1	1	NPM1(4)_T	0	0
ENSG00000233318.2	RPL31P45	-0.00731	0.987252	0.99156	0.231707317073171	0.225919439579685	NPM1(4)_T	0	0
ENSG00000171055.15	FEZ2	-0.00738	0.875133	0.91445	1	1	NPM1(4)_T	0	0
ENSG00000213302.3	RPL31P37	-0.00739	0.979461	0.98673	0.365853658536585	0.373905429071804	NPM1(4)_T	0	0
ENSG00000164190.19	NIPBL	-0.0074	0.905791	0.93593	1	1	NPM1(4)_T	0	0
ENSG00000230902.1	FAM204CP	-0.0074	0.980917	0.98761	0.317073170731707	0.375656742556918	NPM1(4)_T	0	0
ENSG00000286062.1		-0.0074	0.984734	0.98984	0.231707317073171	0.286339754816112	NPM1(4)_T	0	0
ENSG00000130741.11	EIF2S3	-0.00743	0.866506	0.9086	1	1	NPM1(4)_T	0	0
ENSG00000100897.18	DCAF11	-0.00745	0.867561	0.90929	1	1	NPM1(4)_T	0	0
ENSG00000169905.13	TOR1AIP2	-0.00745	0.920959	0.94642	1	1	NPM1(4)_T	1	0
ENSG00000286207.1		-0.00753	0.95279	0.96878	0.975609756097561	0.992119089316988	NPM1(4)_T	0	0
ENSG00000166947.15	EPB42	-0.00759	0.975251	0.98394	1	0.987740805604203	NPM1(4)_T	0	0
ENSG00000219163.2	HMGB1P20	-0.00759	0.954403	0.96981	0.951219512195122	0.950087565674256	NPM1(4)_T	0	0
ENSG00000144567.11	RETREG2	-0.0076	0.879931	0.91758	1	1	NPM1(4)_T	0	0
ENSG00000074660.16	SCARF1	-0.00762	0.933808	0.95521	1	1	NPM1(4)_T	0	0
ENSG00000270809.1	CHCHD2P11	-0.00762	0.987313	0.99156	0.231707317073171	0.240805604203152	NPM1(4)_T	0	0
ENSG00000184945.14	AQP12A	-0.00764	0.986897	0.99129	0.170731707317073	0.207530647985989	NPM1(4)_T	0	0
ENSG00000146802.13	TMEM168	-0.00765	0.905467	0.93569	1	1	NPM1(4)_T	0	0
ENSG00000160917.15	CPSF4	-0.00766	0.8642	0.90695	1	1	NPM1(4)_T	0	1
ENSG00000223739.1	RPS15AP15	-0.00769	0.984184	0.98954	0.304878048780488	0.271453590192644	NPM1(4)_T	0	0
ENSG00000206168.1	C4orf46P1	-0.0077	0.951186	0.96761	0.902439024390244	0.919439579684764	NPM1(4)_T	0	0
ENSG00000120925.16	RNF170	-0.00772	0.91181	0.94019	1	1	NPM1(4)_T	0	0
ENSG00000277721.1		-0.00772	0.970542	0.98061	0.585365853658537	0.63922942206655	NPM1(4)_T	0	0
ENSG00000203760.9	CENPW	-0.00773	0.929136	0.95203	1	1	NPM1(4)_T	0	0
ENSG00000152413.15	HOMER1	-0.00789	0.9597	0.97331	1	0.987740805604203	NPM1(4)_T	0	0
ENSG00000186132.15	C2orf76	-0.00791	0.892897	0.92675	1	1	NPM1(4)_T	0	0
ENSG00000125084.12	WNT1	-0.00797	0.963001	0.97541	0.98780487804878	0.978984238178634	NPM1(4)_T	0	1
ENSG00000223350.2	IGLV9-49	-0.008	0.970561	0.98061	0.975609756097561	0.953590192644483	NPM1(4)_T	0	0
ENSG00000258658.1	TOMM20L-DT	-0.00801	0.944847	0.96277	0.963414634146341	0.980735551663748	NPM1(4)_T	0	0
ENSG00000265462.1	MIR3680-1	-0.0081	0.961046	0.97425	0.890243902439024	0.92031523642732	NPM1(4)_T	0	0
ENSG00000101773.19	RBBP8	-0.00813	0.902339	0.93334	1	1	NPM1(4)_T	0	0
ENSG00000279381.1		-0.00825	0.982248	0.98849	0.414634146341463	0.391418563922942	NPM1(4)_T	0	0
ENSG00000164548.11	TRA2A	-0.00831	0.890467	0.92491	1	1	NPM1(4)_T	0	0
ENSG00000223886.3		-0.00834	0.931605	0.95388	0.98780487804878	0.992119089316988	NPM1(4)_T	0	0
ENSG00000137563.13	GGH	-0.00838	0.934011	0.95534	1	1	NPM1(4)_T	0	0
ENSG00000259396.1		-0.00839	0.963064	0.97545	0.792682926829268	0.822241681260946	NPM1(4)_T	0	0
ENSG00000188486.3	H2AX	-0.00841	0.922547	0.94749	1	1	NPM1(4)_T	0	0
ENSG00000259330.3	INAFM2	-0.00843	0.916268	0.94315	1	1	NPM1(4)_T	0	0
ENSG00000236540.7		-0.00845	0.926792	0.95041	1	0.999124343257443	NPM1(4)_T	0	0
ENSG00000148429.14	USP6NL	-0.00848	0.899997	0.93157	1	1	NPM1(4)_T	0	0
ENSG00000228038.1	VN1R51P	-0.00848	0.978218	0.98583	0.329268292682927	0.405429071803853	NPM1(4)_T	0	0
ENSG00000228363.2	CHMP3-AS1	-0.00852	0.938315	0.95827	1	0.999124343257443	NPM1(4)_T	0	0
ENSG00000165511.6	ZNF22-AS1	-0.00864	0.924177	0.9485	1	1	NPM1(4)_T	0	0
ENSG00000280395.1		-0.00865	0.979898	0.98696	0.280487804878049	0.352014010507881	NPM1(4)_T	0	0
ENSG00000119508.18	NR4A3	-0.00867	0.970964	0.98084	1	1	NPM1(4)_T	0	1
ENSG00000165487.14	MICU2	-0.00868	0.829893	0.882	1	1	NPM1(4)_T	0	0
ENSG00000133858.17	ZFC3H1	-0.00869	0.879426	0.91734	1	1	NPM1(4)_T	0	0
ENSG00000171861.11	MRM3	-0.0087	0.851639	0.89782	1	1	NPM1(4)_T	0	0
ENSG00000258337.1		-0.0087	0.968737	0.9793	0.914634146341463	0.835376532399299	NPM1(4)_T	0	0
ENSG00000244151.1		-0.00872	0.93707	0.95755	0.975609756097561	0.972854640980736	NPM1(4)_T	0	0
ENSG00000283084.1		-0.00877	0.966926	0.97812	0.695121951219512	0.735551663747811	NPM1(4)_T	0	0
ENSG00000261744.1	ZFPM1-AS1	-0.00884	0.950177	0.96681	0.963414634146341	0.972854640980736	NPM1(4)_T	0	0
ENSG00000163950.13	SLBP	-0.00889	0.869547	0.9107	1	1	NPM1(4)_T	0	0
ENSG00000271746.1		-0.00891	0.935823	0.95672	0.963414634146341	0.975481611208406	NPM1(4)_T	0	0
ENSG00000244573.3	RPL30P11	-0.00895	0.974988	0.9837	0.463414634146341	0.439579684763573	NPM1(4)_T	0	0
ENSG00000249848.1		-0.00896	0.972552	0.98182	0.634146341463415	0.576182136602452	NPM1(4)_T	0	0
ENSG00000258780.1	BMS1P15	-0.009	0.974136	0.9831	0.341463414634146	0.441330998248686	NPM1(4)_T	0	0
ENSG00000169231.13	THBS3	-0.00901	0.898291	0.93046	1	1	NPM1(4)_T	1	0
ENSG00000138246.17	DNAJC13	-0.00905	0.90822	0.93761	1	1	NPM1(4)_T	0	0
ENSG00000114859.16	CLCN2	-0.00906	0.912148	0.94038	1	1	NPM1(4)_T	1	0
ENSG00000183155.5	RABIF	-0.00906	0.850833	0.89719	1	1	NPM1(4)_T	0	0
ENSG00000186566.13	GPATCH8	-0.00906	0.842189	0.89138	1	1	NPM1(4)_T	0	1
ENSG00000133678.14	TMEM254	-0.00907	0.876007	0.91499	1	1	NPM1(4)_T	0	0
ENSG00000164087.8	POC1A	-0.0091	0.918739	0.94494	1	1	NPM1(4)_T	0	0
ENSG00000131931.8	THAP1	-0.00912	0.847655	0.89529	1	1	NPM1(4)_T	0	1
ENSG00000120533.13	ENY2	-0.00915	0.861321	0.90484	1	1	NPM1(4)_T	0	0
ENSG00000165669.14	FAM204A	-0.00919	0.850883	0.89719	1	1	NPM1(4)_T	0	0
ENSG00000199400.1	RNY4P19	-0.0092	0.974438	0.98334	0.475609756097561	0.507880910683012	NPM1(4)_T	0	0
ENSG00000270647.6	TAF15	-0.00923	0.845358	0.89368	1	1	NPM1(4)_T	0	0
ENSG00000273629.1		-0.00926	0.975806	0.98426	0.304878048780488	0.322241681260946	NPM1(4)_T	0	0
ENSG00000011114.15	BTBD7	-0.00931	0.833654	0.88495	1	1	NPM1(4)_T	0	0
ENSG00000083642.19	PDS5B	-0.00937	0.879373	0.91734	1	1	NPM1(4)_T	0	1
ENSG00000160716.6	CHRNB2	-0.00938	0.951433	0.96778	0.975609756097561	0.973730297723292	NPM1(4)_T	0	0
ENSG00000229649.1	LINC02681	-0.00938	0.985635		0.158536585365854	0.164623467600701	NPM1(4)_T	0	0
ENSG00000213394.3	RPSAP46	-0.00944	0.953937	0.96954	0.890243902439024	0.907180385288967	NPM1(4)_T	0	0
ENSG00000254206.5	NPIPB11	-0.00944	0.909444	0.93832	1	0.999124343257443	NPM1(4)_T	0	0
ENSG00000206987.1		-0.0095	0.960957	0.97423	0.792682926829268	0.753064798598949	NPM1(4)_T	0	0
ENSG00000100811.14	YY1	-0.00951	0.813212	0.87054	1	1	NPM1(4)_T	0	1
ENSG00000242616.4	GNG10	-0.00954	0.937895	0.95807	0.939024390243902	0.945709281961471	NPM1(4)_T	0	0
ENSG00000206013.2	IFITM5	-0.00957	0.959332	0.97318	0.926829268292683	0.887040280210158	NPM1(4)_T	0	0
ENSG00000257331.1	RACGAP1P1	-0.00959	0.974707	0.98351	0.475609756097561	0.445709281961471	NPM1(4)_T	0	0
ENSG00000181991.16	MRPS11	-0.00962	0.84254	0.89159	1	1	NPM1(4)_T	0	0
ENSG00000279265.1		-0.00963	0.932417	0.95442	0.98780487804878	0.979859894921191	NPM1(4)_T	0	0
ENSG00000117713.20	ARID1A	-0.00965	0.814377	0.8712	1	1	NPM1(4)_T	0	1
ENSG00000168890.14	TMEM150A	-0.0097	0.879702	0.91753	1	1	NPM1(4)_T	0	0
ENSG00000264179.1		-0.00973	0.962586	0.97519	0.682926829268293	0.690017513134851	NPM1(4)_T	0	0
ENSG00000178038.17	ALS2CL	-0.00979	0.940775	0.95995	1	0.999124343257443	NPM1(4)_T	0	0
ENSG00000164307.13	ERAP1	-0.00983	0.876536	0.91527	1	1	NPM1(4)_T	1	0
ENSG00000230162.1	CT45A11P	-0.00985	0.937901	0.95807	0.926829268292683	0.926444833625219	NPM1(4)_T	0	0
ENSG00000120329.7	SLC25A2	-0.00988	0.94656	0.96405	0.902439024390244	0.896672504378284	NPM1(4)_T	0	0
ENSG00000201458.1	RNU4-4P	-0.00993	0.970866	0.98078	0.48780487804878	0.464973730297723	NPM1(4)_T	0	0
ENSG00000197024.9	ZNF398	-0.00996	0.854842	0.89998	1	1	NPM1(4)_T	0	1
ENSG00000231940.1	RPS7P3	-0.00996	0.929859	0.95256	1	0.998248686514886	NPM1(4)_T	0	0
ENSG00000250147.1	MORF4L2P1	-0.00997	0.974926	0.98366	0.280487804878049	0.32661996497373	NPM1(4)_T	0	0
ENSG00000113312.11	TTC1	-0.00999	0.860992	0.90463	1	1	NPM1(4)_T	0	0
ENSG00000185483.12	ROR1	-0.01003	0.968324	0.97898	0.792682926829268	0.777583187390543	NPM1(4)_T	1	0
ENSG00000184508.12	HDDC3	-0.01007	0.883759	0.9203	1	1	NPM1(4)_T	0	0
ENSG00000103657.14	HERC1	-0.0101	0.882038	0.9192	1	1	NPM1(4)_T	0	0
ENSG00000279691.1		-0.01015	0.921881	0.94697	1	0.998248686514886	NPM1(4)_T	0	0
ENSG00000243550.3	LINC01214	-0.01016	0.983703		0.146341463414634	0.177758318739054	NPM1(4)_T	0	0
ENSG00000272414.6	FAM47E-STBD1	-0.01018	0.973425	0.98255	0.317073170731707	0.402802101576182	NPM1(4)_T	0	0
ENSG00000276131.1		-0.01022	0.973917	0.98293	0.304878048780488	0.329246935201401	NPM1(4)_T	0	0
ENSG00000085978.22	ATG16L1	-0.01023	0.874875	0.91425	1	1	NPM1(4)_T	0	0
ENSG00000272754.1		-0.01023	0.925961	0.94991	0.98780487804878	0.993870402802102	NPM1(4)_T	0	0
ENSG00000207194.1	RNU6-1026P	-0.01026	0.968053	0.97892	0.536585365853659	0.529772329246935	NPM1(4)_T	0	0
ENSG00000230916.2	MTCO1P53	-0.01027	0.939082	0.95872	1	0.998248686514886	NPM1(4)_T	0	0
ENSG00000260744.1		-0.01027	0.953042	0.96894	0.890243902439024	0.889667250437828	NPM1(4)_T	0	0
ENSG00000286679.1		-0.0103	0.977473	0.98539	0.280487804878049	0.328371278458844	NPM1(4)_T	0	0
ENSG00000234776.5	FREY1	-0.01031	0.937316	0.95771	1	0.971978984238179	NPM1(4)_T	0	0
ENSG00000226803.9	ZNF451-AS1	-0.01032	0.92543	0.94953	1	0.995621716287215	NPM1(4)_T	0	0
ENSG00000136938.9	ANP32B	-0.01033	0.850536	0.89706	1	1	NPM1(4)_T	0	0
ENSG00000278523.1		-0.01039	0.967523	0.97851	0.426829268292683	0.514886164623468	NPM1(4)_T	0	0
ENSG00000122257.20	RBBP6	-0.01044	0.862635	0.90592	1	1	NPM1(4)_T	0	0
ENSG00000237076.1		-0.01044	0.980323	0.9872	0.268292682926829	0.2784588441331	NPM1(4)_T	0	0
ENSG00000279500.1		-0.01044	0.937862	0.95807	1	0.996497373029772	NPM1(4)_T	0	0
ENSG00000147955.17	SIGMAR1	-0.01046	0.900662	0.93203	1	1	NPM1(4)_T	0	0
ENSG00000228434.1		-0.0105	0.904124	0.9347	1	0.998248686514886	NPM1(4)_T	0	0
ENSG00000120697.9	ALG5	-0.01051	0.801947	0.86208	1	1	NPM1(4)_T	0	0
ENSG00000180098.9	TRNAU1AP	-0.01054	0.787442	0.85111	1	1	NPM1(4)_T	0	0
ENSG00000143412.10	ANXA9	-0.01055	0.889046	0.92384	1	1	NPM1(4)_T	0	0
ENSG00000253824.2		-0.01055	0.975635	0.98416	0.268292682926829	0.302977232924694	NPM1(4)_T	0	0
ENSG00000266988.6		-0.01055	0.978391	0.98593	0.207317073170732	0.232049036777583	NPM1(4)_T	0	0
ENSG00000236740.6		-0.01056	0.975379	0.98404	0.317073170731707	0.297723292469352	NPM1(4)_T	0	0
ENSG00000236489.1	RPL34P10	-0.01058	0.94475	0.96271	0.951219512195122	0.932574430823117	NPM1(4)_T	0	0
ENSG00000090857.14	PDPR	-0.01059	0.85873	0.90281	1	1	NPM1(4)_T	0	0
ENSG00000228151.1		-0.01061	0.973309	0.98248	0.414634146341463	0.41768826619965	NPM1(4)_T	0	0
ENSG00000131043.12	AAR2	-0.01062	0.811763	0.86937	1	1	NPM1(4)_T	0	0
ENSG00000114023.15	FAM162A	-0.01064	0.829554	0.88178	1	1	NPM1(4)_T	0	0
ENSG00000279858.1		-0.01064	0.959673	0.97331	0.731707317073171	0.788091068301226	NPM1(4)_T	0	0
ENSG00000146409.12	SLC18B1	-0.0107	0.937198	0.95763	1	1	NPM1(4)_T	0	0
ENSG00000094914.14	AAAS	-0.01071	0.8404	0.88997	1	1	NPM1(4)_T	0	0
ENSG00000269118.1	FAM90A28P	-0.01074	0.982394		0.158536585365854	0.164623467600701	NPM1(4)_T	0	0
ENSG00000248245.1		-0.01075	0.979501	0.98673	0.24390243902439	0.2215411558669	NPM1(4)_T	0	0
ENSG00000174886.14	NDUFA11	-0.01078	0.846421	0.89436	1	1	NPM1(4)_T	0	0
ENSG00000144048.10	DUSP11	-0.01079	0.832539	0.88407	1	1	NPM1(4)_T	0	0
ENSG00000236577.1	SNRPGP14	-0.0108	0.912079	0.94036	0.98780487804878	0.985989492119089	NPM1(4)_T	0	0
ENSG00000241057.2		-0.01084	0.913893	0.94157	0.975609756097561	0.980735551663748	NPM1(4)_T	0	0
ENSG00000111727.12	HCFC2	-0.01086	0.869745	0.91084	1	1	NPM1(4)_T	0	0
ENSG00000140986.8	RPL3L	-0.01086	0.936386	0.95711	0.98780487804878	0.985989492119089	NPM1(4)_T	0	0
ENSG00000267151.5	MIR2117HG	-0.01088	0.971794	0.98131	0.268292682926829	0.357267950963222	NPM1(4)_T	0	0
ENSG00000073712.15	FERMT2	-0.01089	0.95568	0.97066	0.963414634146341	0.980735551663748	NPM1(4)_T	0	0
ENSG00000196453.8	ZNF777	-0.01091	0.846599	0.89451	1	1	NPM1(4)_T	0	1
ENSG00000180198.16	RCC1	-0.01092	0.865285	0.90762	1	1	NPM1(4)_T	0	0
ENSG00000167699.13	GLOD4	-0.01095	0.771254	0.8389	1	1	NPM1(4)_T	0	0
ENSG00000250185.2	RCC2P8	-0.01096	0.964939	0.97661	0.51219512195122	0.563922942206655	NPM1(4)_T	0	0
ENSG00000274656.1	RN7SL625P	-0.01096	0.977997	0.98568	0.280487804878049	0.341506129597198	NPM1(4)_T	0	0
ENSG00000266983.1	RANBP3-DT	-0.01102	0.889173	0.92389	1	0.999124343257443	NPM1(4)_T	0	0
ENSG00000284985.1		-0.01109	0.963446	0.9757	0.365853658536585	0.478108581436077	NPM1(4)_T	0	0
ENSG00000138029.14	HADHB	-0.01111	0.755436	0.82659	1	1	NPM1(4)_T	0	0
ENSG00000132196.15	HSD17B7	-0.01112	0.862052	0.90544	1	1	NPM1(4)_T	0	0
ENSG00000241889.1	CTDNEP1P1	-0.01112	0.899372	0.93115	1	0.998248686514886	NPM1(4)_T	0	0
ENSG00000115840.14	SLC25A12	-0.01113	0.799702	0.86034	1	1	NPM1(4)_T	0	0
ENSG00000102572.15	STK24	-0.01115	0.862674	0.90594	1	1	NPM1(4)_T	0	0
ENSG00000286313.1		-0.01115	0.935792	0.95672	1	0.989492119089317	NPM1(4)_T	0	0
ENSG00000267283.1		-0.01123	0.942218	0.961	0.74390243902439	0.82399299474606	NPM1(4)_T	0	0
ENSG00000248569.1		-0.01124	0.927015	0.95047	0.951219512195122	0.951838879159369	NPM1(4)_T	0	0
ENSG00000272382.1		-0.01124	0.936641	0.95722	1	0.992994746059545	NPM1(4)_T	0	0
ENSG00000226029.1	LINC01772	-0.01127	0.894268	0.92773	1	1	NPM1(4)_T	0	0
ENSG00000214424.5	FAM149B1P1	-0.01128	0.965649	0.97714	0.573170731707317	0.61646234676007	NPM1(4)_T	0	0
ENSG00000199179.3	MIRLET7I	-0.0113	0.961919	0.97477	0.463414634146341	0.541155866900175	NPM1(4)_T	0	0
ENSG00000145107.16	TM4SF19	-0.01136	0.93651	0.95719	0.890243902439024	0.945709281961471	NPM1(4)_T	0	0
ENSG00000205771.6	CATSPER2P1	-0.0114	0.90027	0.93174	1	1	NPM1(4)_T	0	0
ENSG00000108515.18	ENO3	-0.01142	0.853308	0.89886	1	1	NPM1(4)_T	0	0
ENSG00000132383.12	RPA1	-0.01143	0.841429	0.89071	1	1	NPM1(4)_T	0	0
ENSG00000178556.8	CKS1BP6	-0.01143	0.961492	0.97455	0.670731707317073	0.577057793345009	NPM1(4)_T	0	0
ENSG00000176531.10	PHLDB3	-0.01145	0.882637	0.91959	1	1	NPM1(4)_T	0	0
ENSG00000124641.16	MED20	-0.01151	0.864816	0.90729	1	1	NPM1(4)_T	0	0
ENSG00000108094.16	CUL2	-0.01154	0.826291	0.87967	1	1	NPM1(4)_T	0	1
ENSG00000140829.12	DHX38	-0.01156	0.776366	0.84256	1	1	NPM1(4)_T	0	0
ENSG00000125910.6	S1PR4	-0.01157	0.899919	0.93154	1	1	NPM1(4)_T	1	0
ENSG00000230047.1	HIGD2AP1	-0.01163	0.967223	0.9783	0.365853658536585	0.469352014010508	NPM1(4)_T	0	0
ENSG00000161542.17	PRPSAP1	-0.01164	0.837285	0.88775	1	1	NPM1(4)_T	0	0
ENSG00000105467.9	SYNGR4	-0.01165	0.940794	0.95995	0.841463414634146	0.904553415061296	NPM1(4)_T	0	0
ENSG00000122203.15	KIAA1191	-0.01166	0.774973	0.84159	1	1	NPM1(4)_T	0	0
ENSG00000211934.3	IGHV1-2	-0.01167	0.951336	0.9677	1	0.992119089316988	NPM1(4)_T	0	0
ENSG00000272799.1		-0.01175	0.915935	0.94295	0.98780487804878	0.986865148861646	NPM1(4)_T	0	0
ENSG00000279623.1		-0.01175	0.950853	0.96733	0.951219512195122	0.950963222416813	NPM1(4)_T	0	0
ENSG00000234222.6	LIX1L-AS1	-0.01178	0.8901	0.92459	1	0.998248686514886	NPM1(4)_T	0	0
ENSG00000272886.6	DCP1A	-0.01179	0.885549	0.92139	1	1	NPM1(4)_T	0	1
ENSG00000274841.1		-0.01179	0.954949	0.97018	0.853658536585366	0.774956217162872	NPM1(4)_T	0	0
ENSG00000231896.1		-0.01181	0.950699	0.9672	0.853658536585366	0.753940455341506	NPM1(4)_T	0	0
ENSG00000169599.13	NFU1	-0.01182	0.776804	0.84282	1	1	NPM1(4)_T	0	0
ENSG00000133872.14	SARAF	-0.01183	0.840659	0.89015	1	1	NPM1(4)_T	0	0
ENSG00000252975.1		-0.01184	0.962715	0.97526	0.609756097560976	0.603327495621716	NPM1(4)_T	0	0
ENSG00000122643.22	NT5C3A	-0.01185	0.834326	0.88546	1	1	NPM1(4)_T	0	0
ENSG00000214941.8	ZSWIM7	-0.01189	0.812683	0.87018	1	1	NPM1(4)_T	0	0
ENSG00000225246.1	RPS2P1	-0.01191	0.938445	0.95834	0.926829268292683	0.944833625218914	NPM1(4)_T	0	0
ENSG00000235411.1	DRG1P1	-0.01192	0.932825	0.95471	0.963414634146341	0.995621716287215	NPM1(4)_T	0	0
ENSG00000283536.2		-0.01192	0.970047	0.98029	0.25609756097561	0.295096322241681	NPM1(4)_T	0	0
ENSG00000287645.1		-0.01193	0.977252	0.98521	0.146341463414634	0.249562171628722	NPM1(4)_T	0	0
ENSG00000265646.2	TUFMP1	-0.01194	0.943914	0.96221	0.865853658536585	0.884413309982487	NPM1(4)_T	0	0
ENSG00000168385.18	SEPTIN2	-0.01195	0.779952	0.84529	1	1	NPM1(4)_T	0	0
ENSG00000223416.3	RPS26P15	-0.01195	0.944099	0.96233	0.902439024390244	0.909807355516637	NPM1(4)_T	0	0
ENSG00000182796.14	TMEM198B	-0.01196	0.847225	0.8949	1	1	NPM1(4)_T	0	0
ENSG00000264139.1	MIR3667	-0.01202	0.971351	0.98113	0.365853658536585	0.405429071803853	NPM1(4)_T	0	0
ENSG00000267497.1	NFE2L3P1	-0.01204	0.957719	0.97192	0.646341463414634	0.657618213660245	NPM1(4)_T	0	0
ENSG00000200629.1	RNY1P11	-0.01205	0.9369	0.9574	0.926829268292683	0.873029772329247	NPM1(4)_T	0	0
ENSG00000107679.14	PLEKHA1	-0.01207	0.923675	0.94815	1	0.999124343257443	NPM1(4)_T	0	0
ENSG00000256799.1		-0.01211	0.954161	0.96969	0.670731707317073	0.737302977232925	NPM1(4)_T	0	0
ENSG00000270137.1		-0.01212	0.940072	0.95938	0.890243902439024	0.893169877408056	NPM1(4)_T	0	0
ENSG00000179562.3	GCC1	-0.01219	0.864067	0.90693	1	1	NPM1(4)_T	0	0
ENSG00000270734.1		-0.01223	0.971983	0.98141	0.365853658536585	0.348511383537653	NPM1(4)_T	0	0
ENSG00000228218.1	ATF4P3	-0.01225	0.905524	0.93572	1	1	NPM1(4)_T	0	0
ENSG00000248734.2		-0.01225	0.906946	0.93668	1	0.995621716287215	NPM1(4)_T	0	0
ENSG00000171132.14	PRKCE	-0.01234	0.894704	0.92807	1	0.999124343257443	NPM1(4)_T	0	0
ENSG00000259438.1	MAPK6-DT	-0.01235	0.920316	0.94596	0.975609756097561	0.970227670753065	NPM1(4)_T	0	0
ENSG00000205089.8	CCNI2	-0.01241	0.921269	0.94669	0.98780487804878	0.981611208406305	NPM1(4)_T	0	0
ENSG00000224949.2	RPL37P24	-0.01244	0.974912	0.98366	0.329268292682927	0.316112084063047	NPM1(4)_T	0	0
ENSG00000233775.1		-0.01244	0.948531	0.96549	0.658536585365854	0.766199649737303	NPM1(4)_T	0	0
ENSG00000153574.9	RPIA	-0.01252	0.799471	0.86013	1	1	NPM1(4)_T	0	0
ENSG00000078967.13	UBE2D4	-0.01255	0.807692	0.86647	1	1	NPM1(4)_T	0	0
ENSG00000285427.1	SOD2-OT1	-0.01255	0.924089	0.9485	0.951219512195122	0.963222416812609	NPM1(4)_T	0	0
ENSG00000259337.4	IGHV1OR15-2	-0.0126	0.965941	0.97736	0.634146341463415	0.54553415061296	NPM1(4)_T	0	0
ENSG00000115226.10	FNDC4	-0.01266	0.959421	0.97319	0.731707317073171	0.731173380035026	NPM1(4)_T	0	0
ENSG00000278596.1	MIR6077	-0.01266	0.952974	0.96889	0.75609756097561	0.799474605954466	NPM1(4)_T	0	0
ENSG00000211676.2	IGLJ2	-0.01268	0.960214	0.97364	0.731707317073171	0.640980735551664	NPM1(4)_T	0	0
ENSG00000198590.12	APRG1	-0.01279	0.903163	0.93395	1	1	NPM1(4)_T	0	0
ENSG00000275643.1	RBM22P6	-0.0128	0.978405		0.121951219512195	0.169001751313485	NPM1(4)_T	0	0
ENSG00000225333.6		-0.01281	0.963671	0.97581	0.390243902439024	0.428196147110333	NPM1(4)_T	0	0
ENSG00000265894.2	RN7SL357P	-0.01283	0.956857	0.9714	0.951219512195122	0.785464098073555	NPM1(4)_T	0	0
ENSG00000159714.12	ZDHHC1	-0.01284	0.905845	0.93593	1	1	NPM1(4)_T	0	0
ENSG00000149503.13	INCENP	-0.01286	0.866893	0.90892	1	1	NPM1(4)_T	0	0
ENSG00000167447.12	SMG8	-0.01286	0.84145	0.89071	1	1	NPM1(4)_T	0	0
ENSG00000221230.1	MIR548L	-0.01288	0.936657	0.95722	0.804878048780488	0.852014010507881	NPM1(4)_T	0	0
ENSG00000228861.5	RPL23AP12	-0.01289	0.949765	0.96648	0.731707317073171	0.79246935201401	NPM1(4)_T	0	0
ENSG00000223525.1	RABGAP1L-IT1	-0.01295	0.942139	0.96099	0.792682926829268	0.832749562171629	NPM1(4)_T	0	0
ENSG00000276997.4		-0.01296	0.87989	0.91756	0.98780487804878	0.995621716287215	NPM1(4)_T	0	0
ENSG00000224584.2	UBE2V1P13	-0.013	0.963122	0.97547	0.451219512195122	0.452714535901926	NPM1(4)_T	0	0
ENSG00000266941.1		-0.01318	0.935543	0.9566	0.853658536585366	0.881786339754816	NPM1(4)_T	0	0
ENSG00000065548.18	ZC3H15	-0.01319	0.817168	0.8731	1	1	NPM1(4)_T	0	1
ENSG00000262147.1		-0.01319	0.90424	0.93479	1	0.991243432574431	NPM1(4)_T	0	0
ENSG00000286975.1		-0.01321	0.933699	0.95521	0.841463414634146	0.87215411558669	NPM1(4)_T	0	0
ENSG00000102699.6	PARP4	-0.01323	0.82909	0.88153	1	1	NPM1(4)_T	0	0
ENSG00000253223.1		-0.01323	0.927046	0.95047	0.878048780487805	0.93169877408056	NPM1(4)_T	0	0
ENSG00000279289.1		-0.01331	0.971402	0.98116	0.219512195121951	0.237302977232925	NPM1(4)_T	0	0
ENSG00000200888.1		-0.01341	0.93805	0.9581	0.817073170731707	0.807355516637478	NPM1(4)_T	0	0
ENSG00000251229.1		-0.01342	0.908847	0.93792	0.98780487804878	1	NPM1(4)_T	0	0
ENSG00000156414.19	TDRD9	-0.01343	0.951775	0.96798	1	0.990367775831874	NPM1(4)_T	0	0
ENSG00000259130.2		-0.01345	0.949751	0.96648	0.853658536585366	0.761821366024518	NPM1(4)_T	0	0
ENSG00000120616.16	EPC1	-0.01347	0.807809	0.86651	1	1	NPM1(4)_T	0	0
ENSG00000242747.1	RPL21P14	-0.01347	0.919448	0.94541	0.890243902439024	0.953590192644483	NPM1(4)_T	0	0
ENSG00000133316.15	WDR74	-0.01353	0.88046	0.91797	1	1	NPM1(4)_T	0	0
ENSG00000164010.15	ERMAP	-0.01353	0.847011	0.89479	1	1	NPM1(4)_T	0	0
ENSG00000189375.12	TBC1D28	-0.01354	0.974474	0.98334	0.207317073170732	0.208406304728546	NPM1(4)_T	0	0
ENSG00000136819.15	C9orf78	-0.01362	0.798878	0.85967	1	1	NPM1(4)_T	0	0
ENSG00000104549.12	SQLE	-0.0137	0.880482	0.91797	1	1	NPM1(4)_T	0	0
ENSG00000104412.8	EMC2	-0.01372	0.811481	0.86921	1	1	NPM1(4)_T	0	0
ENSG00000228754.1	RPL13AP19	-0.01374	0.909267	0.93818	0.975609756097561	0.968476357267951	NPM1(4)_T	0	0
ENSG00000122692.9	SMU1	-0.01379	0.732705	0.80893	1	1	NPM1(4)_T	0	0
ENSG00000211820.1	TRAV41	-0.0138	0.945149	0.963	0.841463414634146	0.825744308231173	NPM1(4)_T	0	0
ENSG00000257027.1		-0.0138	0.885044	0.92108	1	1	NPM1(4)_T	0	0
ENSG00000241255.1		-0.01381	0.888005	0.92311	1	1	NPM1(4)_T	0	0
ENSG00000228884.2	RPL23AP26	-0.01382	0.964637	0.97651	0.378048780487805	0.373905429071804	NPM1(4)_T	0	0
ENSG00000230665.3	THAP12P1	-0.01391	0.92919	0.95206	0.853658536585366	0.866024518388792	NPM1(4)_T	0	0
ENSG00000105675.9	ATP4A	-0.01398	0.961444	0.97455	0.48780487804878	0.519264448336252	NPM1(4)_T	0	0
ENSG00000273606.1	MIR6776	-0.01404	0.962249	0.97492	0.280487804878049	0.342381786339755	NPM1(4)_T	0	0
ENSG00000204272.13	NBDY	-0.01406	0.826645	0.87994	1	1	NPM1(4)_T	0	0
ENSG00000221634.1	MIR1276	-0.01407	0.962247	0.97492	0.439024390243902	0.446584938704028	NPM1(4)_T	0	0
ENSG00000077458.13	FAM76B	-0.0141	0.838732	0.88863	1	1	NPM1(4)_T	0	0
ENSG00000164933.12	SLC25A32	-0.01411	0.88686	0.92247	1	0.997373029772329	NPM1(4)_T	0	0
ENSG00000224839.1	RPL12P17	-0.01412	0.916431	0.94324	0.951219512195122	0.972854640980736	NPM1(4)_T	0	0
ENSG00000140374.16	ETFA	-0.01415	0.742348	0.81588	1	1	NPM1(4)_T	0	0
ENSG00000204344.14	STK19	-0.01416	0.741289	0.81522	1	1	NPM1(4)_T	0	0
ENSG00000263572.2	MIR7853	-0.01419	0.970532	0.98061	0.207317073170732	0.233800350262697	NPM1(4)_T	0	0
ENSG00000274204.1		-0.0142	0.968224	0.97898	0.304878048780488	0.364273204903678	NPM1(4)_T	0	0
ENSG00000222743.1	RNU6-1190P	-0.01424	0.964019	0.97609	0.390243902439024	0.528021015761821	NPM1(4)_T	0	0
ENSG00000280004.1		-0.01426	0.955594	0.97065	0.463414634146341	0.529772329246935	NPM1(4)_T	0	0
ENSG00000151702.17	FLI1	-0.01427	0.844106	0.89288	1	1	NPM1(4)_T	0	1
ENSG00000259378.1	DCAF13P3	-0.0143	0.897168	0.92983	0.975609756097561	0.990367775831874	NPM1(4)_T	0	0
ENSG00000272359.1	RNU4-89P	-0.0143	0.888373	0.92343	0.975609756097561	0.985113835376532	NPM1(4)_T	0	0
ENSG00000249699.1	LINC02261	-0.01435	0.966687	0.9779	0.219512195121951	0.261821366024518	NPM1(4)_T	0	0
ENSG00000182552.15	RWDD4	-0.01437	0.697408	0.78187	1	1	NPM1(4)_T	0	0
ENSG00000136159.4	NUDT15	-0.0144	0.82465	0.87828	1	1	NPM1(4)_T	0	0
ENSG00000114030.13	KPNA1	-0.01444	0.761495	0.83111	1	1	NPM1(4)_T	0	0
ENSG00000254775.2		-0.01445	0.972175	0.98153	0.158536585365854	0.217162872154116	NPM1(4)_T	0	0
ENSG00000223951.1	H2ACP2	-0.01446	0.961006	0.97425	0.439024390243902	0.51138353765324	NPM1(4)_T	0	0
ENSG00000228194.1		-0.01447	0.973123		0.182926829268293	0.202276707530648	NPM1(4)_T	0	0
ENSG00000262366.1	NDUFA3P6	-0.0145	0.97332		0.182926829268293	0.201401050788091	NPM1(4)_T	0	0
ENSG00000271992.1		-0.01453	0.937827	0.95807	0.74390243902439	0.749562171628722	NPM1(4)_T	0	0
ENSG00000160471.13	COX6B2	-0.01454	0.926345	0.95021	1	0.986865148861646	NPM1(4)_T	0	0
ENSG00000249637.2	ANKHD1-DT	-0.01455	0.807396	0.86624	1	1	NPM1(4)_T	0	0
ENSG00000271697.1		-0.01456	0.944561	0.96259	0.646341463414634	0.677758318739054	NPM1(4)_T	0	0
ENSG00000204670.7	IGKV1OR2-3	-0.01457	0.978241	0.98583	0.158536585365854	0.168126094570928	NPM1(4)_T	0	0
ENSG00000252639.1	RNU2-24P	-0.01458	0.951045	0.9675	0.524390243902439	0.541155866900175	NPM1(4)_T	0	0
ENSG00000180488.15	MIGA1	-0.01464	0.777948	0.84378	1	1	NPM1(4)_T	0	0
ENSG00000254531.1		-0.01468	0.850913	0.89719	1	1	NPM1(4)_T	0	0
ENSG00000099783.12	HNRNPM	-0.01471	0.734759	0.81043	1	1	NPM1(4)_T	0	0
ENSG00000254596.1		-0.01471	0.956838	0.9714	0.439024390243902	0.485989492119089	NPM1(4)_T	0	0
ENSG00000280067.1		-0.01471	0.871676	0.91229	1	1	NPM1(4)_T	0	0
ENSG00000277558.1		-0.01478	0.919416	0.94541	0.951219512195122	0.972854640980736	NPM1(4)_T	0	0
ENSG00000239819.2	IGKV1D-8	-0.01479	0.945981	0.96358	0.951219512195122	0.868651488616462	NPM1(4)_T	0	0
ENSG00000253706.5		-0.01481	0.971738	0.9813	0.378048780487805	0.339754816112084	NPM1(4)_T	0	0
ENSG00000223576.2		-0.01482	0.897958	0.93023	0.98780487804878	0.990367775831874	NPM1(4)_T	0	0
ENSG00000161956.13	SENP3	-0.01483	0.760278	0.83025	1	1	NPM1(4)_T	0	0
ENSG00000207693.1	MIR602	-0.01487	0.960118	0.97362	0.353658536585366	0.391418563922942	NPM1(4)_T	0	0
ENSG00000229912.1		-0.01487	0.964473	0.9764	0.280487804878049	0.30122591943958	NPM1(4)_T	0	0
ENSG00000158161.16	EYA3	-0.01489	0.776056	0.84235	1	1	NPM1(4)_T	0	0
ENSG00000165861.14	ZFYVE1	-0.01489	0.792007	0.85448	1	1	NPM1(4)_T	0	0
ENSG00000166439.6	RNF169	-0.01492	0.822482	0.87688	1	1	NPM1(4)_T	0	0
ENSG00000144036.16	EXOC6B	-0.01495	0.8824	0.91941	1	0.999124343257443	NPM1(4)_T	0	0
ENSG00000236397.3	DDX11L2	-0.01512	0.919752	0.94558	1	0.999124343257443	NPM1(4)_T	0	0
ENSG00000186376.15	ZNF75D	-0.01513	0.804046	0.86377	1	1	NPM1(4)_T	0	1
ENSG00000238285.1	MRPL50P2	-0.01515	0.923161	0.94788	0.914634146341463	0.903677758318739	NPM1(4)_T	0	0
ENSG00000256019.1	TAS2R63P	-0.01515	0.932303	0.95435	0.780487804878049	0.831873905429072	NPM1(4)_T	0	0
ENSG00000256128.6	LINC00944	-0.01515	0.939058	0.95872	0.878048780487805	0.866900175131349	NPM1(4)_T	0	0
ENSG00000143297.19	FCRL5	-0.01517	0.929556	0.95236	1	0.998248686514886	NPM1(4)_T	1	0
ENSG00000100239.16	PPP6R2	-0.01525	0.679594	0.76735	1	1	NPM1(4)_T	0	0
ENSG00000254898.1		-0.01528	0.928414	0.95153	0.829268292682927	0.845884413309983	NPM1(4)_T	0	0
ENSG00000258856.2		-0.01529	0.943479	0.96184	0.573170731707317	0.672504378283713	NPM1(4)_T	0	0
ENSG00000136930.13	PSMB7	-0.01536	0.688097	0.7746	1	1	NPM1(4)_T	0	0
ENSG00000213169.3	RPL8P4	-0.01539	0.889991	0.92453	1	0.999124343257443	NPM1(4)_T	0	0
ENSG00000123154.12	WDR83	-0.01547	0.751788	0.82349	1	1	NPM1(4)_T	0	0
ENSG00000251647.2		-0.01548	0.970422		0.146341463414634	0.199649737302977	NPM1(4)_T	0	0
ENSG00000213672.8	NCKIPSD	-0.0155	0.825951	0.87937	1	1	NPM1(4)_T	0	0
ENSG00000267927.1		-0.0155	0.888544	0.92349	0.914634146341463	0.958844133099825	NPM1(4)_T	0	0
ENSG00000225924.2	TAB2-AS1	-0.01552	0.959461	0.97319	0.426829268292683	0.442206654991243	NPM1(4)_T	0	0
ENSG00000100632.11	ERH	-0.01553	0.737718	0.81267	1	1	NPM1(4)_T	0	0
ENSG00000003147.19	ICA1	-0.01554	0.912453	0.94056	1	0.999124343257443	NPM1(4)_T	0	0
ENSG00000275713.2	H2BC9	-0.01564	0.935784	0.95672	0.98780487804878	0.976357267950963	NPM1(4)_T	0	0
ENSG00000277782.1		-0.01567	0.874577	0.9141	0.98780487804878	0.992994746059545	NPM1(4)_T	0	0
ENSG00000177432.8	NAP1L5	-0.0157	0.854804	0.89998	1	1	NPM1(4)_T	0	0
ENSG00000184471.8	C1QTNF8	-0.01575	0.967489	0.9785	0.207317073170732	0.23292469352014	NPM1(4)_T	0	0
ENSG00000113013.16	HSPA9	-0.0158	0.754715	0.82591	1	1	NPM1(4)_T	0	0
ENSG00000262728.6	ARHGAP11A-DT	-0.0158	0.906601	0.93643	0.98780487804878	0.986865148861646	NPM1(4)_T	0	0
ENSG00000267149.2		-0.01581	0.921046	0.94649	0.926829268292683	0.949211908931699	NPM1(4)_T	0	0
ENSG00000019505.8	SYT13	-0.01582	0.970483	0.98061	0.25609756097561	0.304728546409807	NPM1(4)_T	0	0
ENSG00000127578.7	WFIKKN1	-0.01584	0.893779	0.92751	1	0.996497373029772	NPM1(4)_T	0	0
ENSG00000179476.8	C14orf28	-0.01594	0.818232	0.87388	1	1	NPM1(4)_T	0	0
ENSG00000285829.1		-0.01597	0.952827	0.96879	0.426829268292683	0.45183887915937	NPM1(4)_T	0	0
ENSG00000162946.23	DISC1	-0.01599	0.833905	0.88509	1	1	NPM1(4)_T	0	0
ENSG00000206144.5	MAPK6P1	-0.01599	0.948348	0.96538	0.560975609756098	0.612959719789842	NPM1(4)_T	0	0
ENSG00000238210.4	ETDA	-0.01605	0.939301	0.95886	0.646341463414634	0.626970227670753	NPM1(4)_T	0	0
ENSG00000279885.1		-0.0161	0.956899	0.9714	0.560975609756098	0.577057793345009	NPM1(4)_T	0	0
ENSG00000264066.6		-0.01613	0.956636	0.9713	0.463414634146341	0.535026269702277	NPM1(4)_T	0	0
ENSG00000101052.13	IFT52	-0.01615	0.720276	0.79963	1	1	NPM1(4)_T	0	0
ENSG00000167107.13	ACSF2	-0.01617	0.825197	0.8788	1	1	NPM1(4)_T	0	0
ENSG00000130770.18	ATP5IF1	-0.01621	0.781611	0.84654	1	1	NPM1(4)_T	0	0
ENSG00000218996.1	ARL4AP5	-0.01623	0.901561	0.93275	0.98780487804878	0.984238178633975	NPM1(4)_T	0	0
ENSG00000234228.1	NCLP2	-0.01627	0.964814	0.9766	0.329268292682927	0.368651488616462	NPM1(4)_T	0	0
ENSG00000212829.8	RPS26P3	-0.01629	0.921668	0.94692	1	0.964973730297723	NPM1(4)_T	0	0
ENSG00000274765.1		-0.0163	0.877464	0.91589	0.98780487804878	0.985989492119089	NPM1(4)_T	0	0
ENSG00000173826.15	KCNH6	-0.01633	0.939857	0.95931	0.707317073170732	0.713660245183888	NPM1(4)_T	0	0
ENSG00000256704.3	ENTR1P1	-0.01643	0.964639		0.170731707317073	0.227670753064799	NPM1(4)_T	0	0
ENSG00000133226.17	SRRM1	-0.01644	0.742302	0.81588	1	1	NPM1(4)_T	0	0
ENSG00000262099.1	DHX33-DT	-0.01644	0.957247	0.97166	0.317073170731707	0.337127845884413	NPM1(4)_T	0	0
ENSG00000127870.17	RNF6	-0.01649	0.784107	0.84853	1	1	NPM1(4)_T	0	0
ENSG00000255046.1		-0.01649	0.84413	0.89288	1	0.998248686514886	NPM1(4)_T	0	0
ENSG00000240661.3	BTNL12P	-0.01651	0.967696	0.97861	0.402439024390244	0.475481611208406	NPM1(4)_T	0	0
ENSG00000256923.1		-0.01653	0.972562	0.98182	0.134146341463415	0.203152364273205	NPM1(4)_T	0	0
ENSG00000228121.1	PHB1P3	-0.01657	0.931671	0.95392	0.75609756097561	0.777583187390543	NPM1(4)_T	0	0
ENSG00000207983.1	MIR613	-0.01658	0.951613	0.9679	0.5	0.53415061295972	NPM1(4)_T	0	0
ENSG00000277568.1		-0.01659	0.945036	0.9629	0.5	0.572679509632224	NPM1(4)_T	0	0
ENSG00000164253.14	WDR41	-0.01663	0.713698	0.79464	1	1	NPM1(4)_T	0	0
ENSG00000273679.1		-0.0167	0.924143	0.9485	0.74390243902439	0.777583187390543	NPM1(4)_T	0	0
ENSG00000147124.12	ZNF41	-0.01672	0.799686	0.86034	1	1	NPM1(4)_T	0	1
ENSG00000232388.5	SMIM26	-0.01672	0.775402	0.84186	1	1	NPM1(4)_T	0	0
ENSG00000160957.14	RECQL4	-0.01675	0.871407	0.9121	1	1	NPM1(4)_T	0	0
ENSG00000119778.15	ATAD2B	-0.01676	0.788567	0.85199	1	1	NPM1(4)_T	0	0
ENSG00000136758.19	YME1L1	-0.01676	0.73189	0.80823	1	1	NPM1(4)_T	0	0
ENSG00000241537.1	U2SURPP1	-0.01676	0.916059	0.94303	0.890243902439024	0.885288966725044	NPM1(4)_T	0	0
ENSG00000174038.13	C9orf131	-0.01677	0.912833	0.94074	0.98780487804878	0.985113835376532	NPM1(4)_T	0	0
ENSG00000266282.1	UBL5P2	-0.01679	0.89862	0.93061	0.951219512195122	0.962346760070052	NPM1(4)_T	0	0
ENSG00000236352.1		-0.01681	0.956042	0.97089	0.329268292682927	0.373905429071804	NPM1(4)_T	0	0
ENSG00000237252.1	MMADHCP1	-0.01682	0.970573		0.182926829268293	0.17338003502627	NPM1(4)_T	0	0
ENSG00000163352.5	LENEP	-0.01687	0.9331	0.95481	0.670731707317073	0.724168126094571	NPM1(4)_T	0	0
ENSG00000225900.1	HSPE1P13	-0.0169	0.919225	0.9453	0.926829268292683	0.911558669001751	NPM1(4)_T	0	0
ENSG00000235297.3	FAUP1	-0.01691	0.85468	0.8999	1	1	NPM1(4)_T	0	0
ENSG00000275355.1		-0.01692	0.952787	0.96878	0.365853658536585	0.373029772329247	NPM1(4)_T	0	0
ENSG00000229661.1	BUD31P2	-0.01696	0.95326	0.96905	0.341463414634146	0.371278458844133	NPM1(4)_T	0	0
ENSG00000168491.10	CCDC110	-0.01697	0.942015	0.96092	0.597560975609756	0.625218914185639	NPM1(4)_T	0	0
ENSG00000227068.1		-0.01698	0.94948	0.96629	0.536585365853659	0.536777583187391	NPM1(4)_T	0	0
ENSG00000252707.1	RNU11-2P	-0.017	0.922977	0.94776	0.902439024390244	0.885288966725044	NPM1(4)_T	0	0
ENSG00000270623.1	SPCS2P2	-0.01705	0.959437	0.97319	0.25609756097561	0.299474605954466	NPM1(4)_T	0	0
ENSG00000130544.12	ZNF557	-0.01708	0.798854	0.85967	1	1	NPM1(4)_T	0	1
ENSG00000240108.1	NCOR1P1	-0.01712	0.964314		0.195121951219512	0.233800350262697	NPM1(4)_T	0	0
ENSG00000075975.17	MKRN2	-0.0172	0.650224	0.74306	1	1	NPM1(4)_T	0	1
ENSG00000285709.1		-0.01721	0.966212		0.182926829268293	0.200525394045534	NPM1(4)_T	0	0
ENSG00000257052.1	PRPF19-DT	-0.01722	0.905435	0.93568	0.926829268292683	0.936077057793345	NPM1(4)_T	0	0
ENSG00000177576.12	C18orf32	-0.01724	0.791079	0.85388	1	0.999124343257443	NPM1(4)_T	0	0
ENSG00000226919.4		-0.01724	0.949097	0.96592	0.402439024390244	0.424693520140105	NPM1(4)_T	0	0
ENSG00000136527.18	TRA2B	-0.01725	0.792302	0.85469	1	1	NPM1(4)_T	0	0
ENSG00000230986.1	DDX3P2	-0.01725	0.958372	0.97243	0.402439024390244	0.418563922942207	NPM1(4)_T	0	0
ENSG00000066135.13	KDM4A	-0.01726	0.762132	0.8316	1	1	NPM1(4)_T	0	0
ENSG00000164197.12	RNF180	-0.01737	0.957275	0.97166	0.5	0.530647985989492	NPM1(4)_T	0	0
ENSG00000259873.1		-0.01737	0.959452	0.97319	0.353658536585366	0.363397548161121	NPM1(4)_T	0	0
ENSG00000120509.11	PDZD11	-0.01743	0.761112	0.83083	1	1	NPM1(4)_T	0	0
ENSG00000267779.7	LINC01533	-0.01743	0.969522	0.97988	0.25609756097561	0.236427320490368	NPM1(4)_T	0	0
ENSG00000217825.2		-0.01744	0.971343		0.134146341463415	0.169877408056042	NPM1(4)_T	0	0
ENSG00000239219.2	FHL1P1	-0.01747	0.919282	0.94533	0.98780487804878	0.964098073555166	NPM1(4)_T	0	0
ENSG00000171552.14	BCL2L1	-0.01748	0.87895	0.91709	1	1	NPM1(4)_T	0	0
ENSG00000274523.5	RCC1L	-0.01749	0.714858	0.79548	1	1	NPM1(4)_T	0	0
ENSG00000236308.1		-0.01754	0.865538	0.90786	1	0.999124343257443	NPM1(4)_T	0	0
ENSG00000267493.4	CIRBP-AS1	-0.01756	0.817559	0.87336	1	1	NPM1(4)_T	0	0
ENSG00000199753.1	SNORD104	-0.01757	0.850109	0.89695	1	1	NPM1(4)_T	0	0
ENSG00000101290.14	CDS2	-0.01762	0.759947	0.82996	1	1	NPM1(4)_T	0	0
ENSG00000232037.3	RPL21P29	-0.01763	0.919089	0.9452	0.829268292682927	0.856392294220666	NPM1(4)_T	0	0
ENSG00000250056.8	LINC01018	-0.01763	0.905882	0.93593	0.902439024390244	0.930823117338003	NPM1(4)_T	0	0
ENSG00000256757.1		-0.01765	0.969126		0.146341463414634	0.169877408056042	NPM1(4)_T	0	0
ENSG00000120053.12	GOT1	-0.01767	0.786318	0.85023	1	1	NPM1(4)_T	0	0
ENSG00000166971.17	AKTIP	-0.01767	0.829885	0.882	1	1	NPM1(4)_T	0	0
ENSG00000273876.1		-0.01769	0.969298	0.97978	0.219512195121951	0.225919439579685	NPM1(4)_T	0	0
ENSG00000221545.1	MIR1255B2	-0.01777	0.961734		0.195121951219512	0.229422066549912	NPM1(4)_T	0	0
ENSG00000120055.7	C10orf95	-0.01789	0.955223	0.97036	0.292682926829268	0.330998248686515	NPM1(4)_T	0	0
ENSG00000120992.18	LYPLA1	-0.01789	0.716481	0.79664	1	1	NPM1(4)_T	0	0
ENSG00000114487.10	MORC1	-0.0179	0.948007	0.96515	0.829268292682927	0.76707530647986	NPM1(4)_T	0	0
ENSG00000225191.1		-0.01795	0.951959	0.96814	0.304878048780488	0.401050788091068	NPM1(4)_T	0	0
ENSG00000223899.1	SEC13P1	-0.01802	0.908722	0.93788	0.865853658536585	0.878283712784588	NPM1(4)_T	0	0
ENSG00000276390.1		-0.01804	0.838896	0.88869	1	0.998248686514886	NPM1(4)_T	0	0
ENSG00000238084.4		-0.01807	0.869447	0.91065	0.939024390243902	0.973730297723292	NPM1(4)_T	0	0
ENSG00000085760.15	MTIF2	-0.01812	0.665922	0.75586	1	1	NPM1(4)_T	0	0
ENSG00000105618.14	PRPF31	-0.01816	0.621472	0.71943	1	1	NPM1(4)_T	0	0
ENSG00000268061.5	NAPA-AS1	-0.01816	0.826748	0.87994	1	1	NPM1(4)_T	0	0
ENSG00000201898.1		-0.01819	0.963329		0.158536585365854	0.197022767075306	NPM1(4)_T	0	0
ENSG00000227913.1	KRT8P44	-0.0182	0.960078	0.9736	0.231707317073171	0.251313485113835	NPM1(4)_T	0	0
ENSG00000272172.1		-0.01821	0.871733	0.91231	0.98780487804878	0.96584938704028	NPM1(4)_T	0	0
ENSG00000141424.13	SLC39A6	-0.01835	0.728285	0.80573	1	1	NPM1(4)_T	1	0
ENSG00000252412.1		-0.01835	0.896454	0.92942	0.963414634146341	0.913309982486865	NPM1(4)_T	0	0
ENSG00000103257.9	SLC7A5	-0.01836	0.883779	0.9203	1	1	NPM1(4)_T	1	0
ENSG00000197142.10	ACSL5	-0.01841	0.753067	0.82459	1	1	NPM1(4)_T	0	0
ENSG00000136986.10	DERL1	-0.01842	0.707026	0.78941	1	1	NPM1(4)_T	0	0
ENSG00000168710.18	AHCYL1	-0.01844	0.74303	0.81639	1	1	NPM1(4)_T	0	0
ENSG00000240793.1	UBA52P8	-0.01844	0.849623	0.89668	1	0.993870402802102	NPM1(4)_T	0	0
ENSG00000213307.4	RPL18P11	-0.01849	0.937407	0.95778	0.5	0.62784588441331	NPM1(4)_T	0	0
ENSG00000182325.11	FBXL6	-0.01852	0.753584	0.82502	1	1	NPM1(4)_T	0	0
ENSG00000260224.1	UBL5P4	-0.01856	0.957443	0.97178	0.268292682926829	0.302101576182137	NPM1(4)_T	0	0
ENSG00000168538.16	TRAPPC11	-0.01858	0.707353	0.78966	1	1	NPM1(4)_T	0	0
ENSG00000231527.7	FAM27C	-0.01858	0.912934	0.94082	0.975609756097561	0.900175131348511	NPM1(4)_T	0	0
ENSG00000161016.18	RPL8	-0.01859	0.774771	0.84146	1	1	NPM1(4)_T	0	0
ENSG00000253131.1	IGHV7-56	-0.01861	0.959567	0.97325	0.304878048780488	0.31260945709282	NPM1(4)_T	0	0
ENSG00000219814.2	RPL23AP47	-0.01862	0.961329	0.97446	0.24390243902439	0.235551663747811	NPM1(4)_T	0	0
ENSG00000249746.1		-0.01866	0.959028	0.97299	0.268292682926829	0.254816112084063	NPM1(4)_T	0	0
ENSG00000229877.1	PAICSP5	-0.01868	0.968857		0.134146341463415	0.170753064798599	NPM1(4)_T	0	0
ENSG00000116521.11	SCAMP3	-0.01871	0.69525	0.78042	1	1	NPM1(4)_T	0	0
ENSG00000205644.5		-0.01871	0.920587	0.94611	0.804878048780488	0.781961471103327	NPM1(4)_T	0	0
ENSG00000266758.1	MIR3680-2	-0.01871	0.921777	0.94692	0.719512195121951	0.797723292469352	NPM1(4)_T	0	0
ENSG00000180667.10	YOD1	-0.01872	0.860252	0.90409	1	1	NPM1(4)_T	0	1
ENSG00000267696.6	ERVK-28	-0.01873	0.968694		0.146341463414634	0.167250437828371	NPM1(4)_T	0	0
ENSG00000232188.1		-0.01877	0.967278		0.146341463414634	0.175131348511384	NPM1(4)_T	0	0
ENSG00000148688.14	RPP30	-0.01882	0.62908	0.72569	1	1	NPM1(4)_T	0	0
ENSG00000182463.16	TSHZ2	-0.01887	0.921484	0.94682	1	0.975481611208406	NPM1(4)_T	0	1
ENSG00000124562.10	SNRPC	-0.019	0.742453	0.81597	1	1	NPM1(4)_T	0	1
ENSG00000166471.11	TMEM41B	-0.01904	0.789872	0.85296	1	1	NPM1(4)_T	0	0
ENSG00000175283.8	DOLK	-0.01907	0.803143	0.86303	1	1	NPM1(4)_T	0	0
ENSG00000249937.8	LINC02223	-0.01908	0.951652	0.9679	0.451219512195122	0.512259194395797	NPM1(4)_T	0	0
ENSG00000237310.2	LINC03011	-0.01912	0.809305	0.86769	1	0.999124343257443	NPM1(4)_T	0	0
ENSG00000269901.1		-0.01914	0.879375	0.91734	0.975609756097561	0.987740805604203	NPM1(4)_T	0	0
ENSG00000187713.7	TMEM203	-0.01923	0.730444	0.80713	1	1	NPM1(4)_T	0	0
ENSG00000174876.16	AMY1B	-0.01931	0.948654	0.96559	0.268292682926829	0.342381786339755	NPM1(4)_T	0	0
ENSG00000272397.1		-0.01931	0.932351	0.95438	0.621951219512195	0.671628721541156	NPM1(4)_T	0	0
ENSG00000181072.11	CHRM2	-0.01933	0.963592	0.97575	0.268292682926829	0.308231173380035	NPM1(4)_T	0	0
ENSG00000285549.1		-0.01942	0.96126	0.97441	0.329268292682927	0.302101576182137	NPM1(4)_T	0	0
ENSG00000188827.11	SLX4	-0.01946	0.719695	0.79911	1	1	NPM1(4)_T	0	0
ENSG00000068028.17	RASSF1	-0.01947	0.702883	0.78626	1	1	NPM1(4)_T	0	0
ENSG00000227632.2		-0.01949	0.8941	0.92763	0.98780487804878	0.96584938704028	NPM1(4)_T	0	0
ENSG00000153406.14	NMRAL1	-0.01951	0.72782	0.80539	1	1	NPM1(4)_T	0	0
ENSG00000212607.1	SNORA3B	-0.01951	0.826575	0.8799	1	0.999124343257443	NPM1(4)_T	0	0
ENSG00000169084.15	DHRSX	-0.01952	0.736808	0.81201	1	1	NPM1(4)_T	0	0
ENSG00000224034.1	LINC02561	-0.01952	0.886882	0.92247	0.975609756097561	0.975481611208406	NPM1(4)_T	0	0
ENSG00000143436.11	MRPL9	-0.01953	0.637695	0.73275	1	1	NPM1(4)_T	0	0
ENSG00000222932.1	RNU6-172P	-0.01954	0.939354	0.95888	0.536585365853659	0.563047285464098	NPM1(4)_T	0	0
ENSG00000137075.18	RNF38	-0.01957	0.717982	0.79779	1	1	NPM1(4)_T	0	0
ENSG00000072803.17	FBXW11	-0.01959	0.705196	0.78806	1	1	NPM1(4)_T	0	0
ENSG00000287202.1		-0.01964	0.844864	0.89334	1	0.992994746059545	NPM1(4)_T	0	0
ENSG00000279415.1		-0.01968	0.838218	0.88825	1	0.994746059544658	NPM1(4)_T	0	0
ENSG00000170948.3	MBD3L1	-0.01975	0.94084	0.95998	0.475609756097561	0.485113835376532	NPM1(4)_T	0	0
ENSG00000186567.13	CEACAM19	-0.01976	0.888417	0.92345	1	0.995621716287215	NPM1(4)_T	0	0
ENSG00000232858.1	RPL34P27	-0.01976	0.884109	0.92048	0.98780487804878	0.992994746059545	NPM1(4)_T	0	0
ENSG00000168067.12	MAP4K2	-0.01977	0.718839	0.79851	1	1	NPM1(4)_T	0	0
ENSG00000287379.1		-0.0198	0.960619		0.134146341463415	0.197022767075306	NPM1(4)_T	0	0
ENSG00000068885.15	IFT80	-0.01986	0.793914	0.85585	1	1	NPM1(4)_T	0	0
ENSG00000264177.1		-0.01987	0.94601	0.96358	0.378048780487805	0.384413309982487	NPM1(4)_T	0	0
ENSG00000286672.1		-0.01988	0.863199	0.90626	0.98780487804878	0.993870402802102	NPM1(4)_T	0	0
ENSG00000152223.15	EPG5	-0.01998	0.748369	0.82047	1	1	NPM1(4)_T	0	0
ENSG00000164331.10	ANKRA2	-0.01999	0.670566	0.75976	1	1	NPM1(4)_T	0	0
ENSG00000125731.13	SH2D3A	-0.02	0.847964	0.89554	1	1	NPM1(4)_T	0	0
ENSG00000251874.1	RNU6-615P	-0.02002	0.941574	0.96056	0.646341463414634	0.62784588441331	NPM1(4)_T	0	0
ENSG00000281741.2		-0.02004	0.900544	0.93198	0.914634146341463	0.951838879159369	NPM1(4)_T	0	0
ENSG00000204620.3		-0.02009	0.83547	0.88631	1	0.999124343257443	NPM1(4)_T	0	0
ENSG00000236471.1	LINC02920	-0.02012	0.941351	0.96038	0.341463414634146	0.495621716287215	NPM1(4)_T	0	0
ENSG00000243071.1	RPL21P98	-0.02012	0.872778	0.913	0.98780487804878	0.995621716287215	NPM1(4)_T	0	0
ENSG00000114124.2	GRK7	-0.0202	0.892031	0.92612	0.914634146341463	0.95446584938704	NPM1(4)_T	0	0
ENSG00000152492.15	CCDC50	-0.02021	0.905868	0.93593	1	1	NPM1(4)_T	0	0
ENSG00000176681.14	LRRC37A	-0.02023	0.808502	0.86708	1	1	NPM1(4)_T	0	0
ENSG00000243227.3	RN7SL55P	-0.02028	0.928585	0.95163	0.682926829268293	0.669001751313485	NPM1(4)_T	0	0
ENSG00000158805.12	ZNF276	-0.02029	0.69632	0.78118	1	1	NPM1(4)_T	0	1
ENSG00000265879.1	MIR4748	-0.02039	0.93668	0.95722	0.524390243902439	0.538528896672504	NPM1(4)_T	0	0
ENSG00000102780.17	DGKH	-0.0204	0.888592	0.92351	1	0.999124343257443	NPM1(4)_T	0	0
ENSG00000236862.1	RPS20P24	-0.0204	0.919671	0.94554	0.768292682926829	0.726795096322242	NPM1(4)_T	0	0
ENSG00000254340.2		-0.02041	0.900464	0.93192	0.926829268292683	0.92031523642732	NPM1(4)_T	0	0
ENSG00000137310.12	TCF19	-0.02043	0.840729	0.89018	1	1	NPM1(4)_T	0	1
ENSG00000250762.1		-0.02043	0.906617	0.93643	0.841463414634146	0.836252189141856	NPM1(4)_T	0	0
ENSG00000134049.6	IER3IP1	-0.02044	0.674221	0.76279	1	1	NPM1(4)_T	0	0
ENSG00000227308.2	LINC02832	-0.02046	0.957933	0.97209	0.195121951219512	0.235551663747811	NPM1(4)_T	0	0
ENSG00000073050.12	XRCC1	-0.02048	0.620474	0.71869	1	1	NPM1(4)_T	0	0
ENSG00000170242.19	USP47	-0.02048	0.740896	0.81491	1	1	NPM1(4)_T	0	0
ENSG00000206731.1		-0.0205	0.874374	0.91398	0.939024390243902	0.944833625218914	NPM1(4)_T	0	0
ENSG00000264400.2	RN7SL491P	-0.0205	0.963014		0.170731707317073	0.192644483362522	NPM1(4)_T	0	0
ENSG00000262117.5	BCAR4	-0.02061	0.913962	0.94157	0.621951219512195	0.747810858143608	NPM1(4)_T	0	0
ENSG00000175344.19	CHRNA7	-0.02062	0.869107	0.91041	1	0.996497373029772	NPM1(4)_T	0	0
ENSG00000057757.10	PITHD1	-0.02065	0.671157	0.76032	1	1	NPM1(4)_T	0	0
ENSG00000207490.1	RNU6-987P	-0.02065	0.969358	0.97979	0.158536585365854	0.197022767075306	NPM1(4)_T	0	0
ENSG00000279605.1		-0.02073	0.82911	0.88153	1	0.993870402802102	NPM1(4)_T	0	0
ENSG00000252148.1	RNU6-1206P	-0.02075	0.922143	0.94714	0.560975609756098	0.660245183887916	NPM1(4)_T	0	0
ENSG00000174912.7	METTL15P1	-0.02077	0.862908	0.90605	1	0.990367775831874	NPM1(4)_T	0	0
ENSG00000230807.1	UBA52P4	-0.02078	0.87635	0.91516	0.951219512195122	0.951838879159369	NPM1(4)_T	0	0
ENSG00000237432.2	RPS7P12	-0.02083	0.953715	0.96938	0.268292682926829	0.261821366024518	NPM1(4)_T	0	0
ENSG00000250057.1		-0.02083	0.85868	0.9028	0.963414634146341	0.971978984238179	NPM1(4)_T	0	0
ENSG00000284512.1		-0.02084	0.843275	0.89221	0.98780487804878	0.991243432574431	NPM1(4)_T	0	0
ENSG00000233264.2		-0.02085	0.894069	0.92763	1	0.983362521891419	NPM1(4)_T	0	0
ENSG00000261606.5		-0.02085	0.92248	0.94744	0.829268292682927	0.752189141856392	NPM1(4)_T	0	0
ENSG00000105559.12	PLEKHA4	-0.02086	0.884403	0.92068	0.98780487804878	0.993870402802102	NPM1(4)_T	0	1
ENSG00000250321.1		-0.02086	0.828338	0.88102	1	1	NPM1(4)_T	0	0
ENSG00000237628.2	MTCO2P19	-0.02087	0.95545	0.97055	0.426829268292683	0.474605954465849	NPM1(4)_T	0	0
ENSG00000250959.2	GLUD1P3	-0.02088	0.721409	0.80046	1	0.999124343257443	NPM1(4)_T	0	0
ENSG00000092108.22	SCFD1	-0.02093	0.756638	0.8275	1	1	NPM1(4)_T	0	0
ENSG00000260747.1		-0.02093	0.807742	0.86648	1	0.999124343257443	NPM1(4)_T	0	0
ENSG00000169989.3	TIGD4	-0.02094	0.866827	0.90887	0.975609756097561	0.96584938704028	NPM1(4)_T	0	1
ENSG00000123009.4	NME2P1	-0.02096	0.833093	0.88449	1	0.999124343257443	NPM1(4)_T	0	0
ENSG00000124217.5	MOCS3	-0.02102	0.768659	0.83672	1	1	NPM1(4)_T	0	0
ENSG00000197536.11	IRF1-AS1	-0.02104	0.82255	0.87693	1	0.999124343257443	NPM1(4)_T	0	0
ENSG00000204923.4	FBXO48	-0.02104	0.763344	0.83269	1	1	NPM1(4)_T	0	0
ENSG00000131095.13	GFAP	-0.02106	0.885767	0.92155	0.975609756097561	0.973730297723292	NPM1(4)_T	0	0
ENSG00000105146.13	AURKC	-0.02114	0.835953	0.88677	1	0.998248686514886	NPM1(4)_T	0	0
ENSG00000253217.1		-0.02115	0.948796	0.96569	0.658536585365854	0.502626970227671	NPM1(4)_T	0	0
ENSG00000285774.3	SAMD4A-AS1	-0.02118	0.944854	0.96277	0.414634146341463	0.424693520140105	NPM1(4)_T	0	0
ENSG00000087085.16	ACHE	-0.02119	0.923124	0.94787	0.98780487804878	0.981611208406305	NPM1(4)_T	1	0
ENSG00000221845.4	LINC02902	-0.0212	0.956771	0.97139	0.268292682926829	0.227670753064799	NPM1(4)_T	0	0
ENSG00000279133.1		-0.02132	0.837376	0.88779	1	1	NPM1(4)_T	0	0
ENSG00000272922.1		-0.02133	0.933459	0.955	0.451219512195122	0.551663747810858	NPM1(4)_T	0	0
ENSG00000259380.6	LINC02895	-0.02135	0.948352	0.96538	0.353658536585366	0.418563922942207	NPM1(4)_T	0	0
ENSG00000226645.1	BUD13-DT	-0.02137	0.912135	0.94038	0.719512195121951	0.691768826619965	NPM1(4)_T	0	0
ENSG00000139697.14	SBNO1	-0.02138	0.726946	0.80483	1	1	NPM1(4)_T	0	0
ENSG00000185049.16	NELFA	-0.02138	0.592928	0.69519	1	1	NPM1(4)_T	0	0
ENSG00000228570.7	NUTM2E	-0.0214	0.931904	0.95411	0.707317073170732	0.780210157618214	NPM1(4)_T	0	0
ENSG00000224715.1		-0.02146	0.956463	0.97122	0.231707317073171	0.265323992994746	NPM1(4)_T	0	0
ENSG00000243264.2	IGKV2D-29	-0.02149	0.919482	0.94541	0.963414634146341	0.941330998248686	NPM1(4)_T	0	0
ENSG00000248152.2	ANK2-AS1	-0.02154	0.966025	0.97742	0.158536585365854	0.180385288966725	NPM1(4)_T	0	0
ENSG00000120686.12	UFM1	-0.02155	0.712911	0.79424	1	1	NPM1(4)_T	0	0
ENSG00000213721.3	HMGN2P30	-0.02159	0.926458	0.95026	0.426829268292683	0.55954465849387	NPM1(4)_T	0	0
ENSG00000116649.10	SRM	-0.0216	0.781292	0.84626	1	1	NPM1(4)_T	0	0
ENSG00000207763.1	MIR617	-0.0216	0.954446	0.96981	0.195121951219512	0.263572679509632	NPM1(4)_T	0	0
ENSG00000228887.3	EEF1DP1	-0.0216	0.829086	0.88153	1	1	NPM1(4)_T	0	0
ENSG00000272383.1		-0.02164	0.962779	0.97528	0.24390243902439	0.251313485113835	NPM1(4)_T	0	0
ENSG00000254638.1		-0.0217	0.892069	0.92612	0.878048780487805	0.878283712784588	NPM1(4)_T	0	0
ENSG00000259175.1		-0.02175	0.953701	0.96938	0.195121951219512	0.237302977232925	NPM1(4)_T	0	0
ENSG00000237224.4		-0.02179	0.930301	0.95289	0.560975609756098	0.569176882661997	NPM1(4)_T	0	0
ENSG00000244527.1	RPL21P128	-0.02179	0.840194	0.88979	0.951219512195122	0.985113835376532	NPM1(4)_T	0	0
ENSG00000224891.1	ARL14EPP1	-0.02181	0.880214	0.91778	0.878048780487805	0.921190893169877	NPM1(4)_T	0	0
ENSG00000235277.1		-0.02187	0.943151	0.9616	0.292682926829268	0.371278458844133	NPM1(4)_T	0	0
ENSG00000175110.12	MRPS22	-0.02196	0.59535	0.69738	1	1	NPM1(4)_T	0	0
ENSG00000023041.11	ZDHHC6	-0.02198	0.586589	0.68979	1	1	NPM1(4)_T	0	0
ENSG00000122126.17	OCRL	-0.02198	0.682909	0.77017	1	1	NPM1(4)_T	0	0
ENSG00000265943.1		-0.02198	0.829638	0.88182	0.926829268292683	0.969352014010508	NPM1(4)_T	0	0
ENSG00000279679.1		-0.02198	0.904471	0.93496	0.865853658536585	0.911558669001751	NPM1(4)_T	0	0
ENSG00000116661.11	FBXO2	-0.02199	0.884416	0.92068	0.98780487804878	0.955341506129597	NPM1(4)_T	0	0
ENSG00000229427.1	ANKRD26P4	-0.02203	0.890626	0.92504	0.902439024390244	0.922942206654991	NPM1(4)_T	0	0
ENSG00000174808.12	BTC	-0.02204	0.943192	0.96162	0.695121951219512	0.576182136602452	NPM1(4)_T	0	0
ENSG00000261997.1		-0.02208	0.848095	0.89563	1	0.996497373029772	NPM1(4)_T	0	0
ENSG00000279057.1		-0.0221	0.839457	0.88915	0.98780487804878	0.975481611208406	NPM1(4)_T	0	0
ENSG00000203780.12	FANK1	-0.02215	0.853406	0.8989	1	0.994746059544658	NPM1(4)_T	0	1
ENSG00000182888.5	RPS27AP20	-0.02216	0.908282	0.93761	0.658536585365854	0.718038528896673	NPM1(4)_T	0	0
ENSG00000271141.1		-0.02216	0.956889	0.9714	0.182926829268293	0.246059544658494	NPM1(4)_T	0	0
ENSG00000104447.13	TRPS1	-0.0222	0.887338	0.9227	1	1	NPM1(4)_T	0	1
ENSG00000179407.3	DNAJB8	-0.02223	0.934261	0.95558	0.585365853658537	0.619964973730298	NPM1(4)_T	0	0
ENSG00000164597.15	COG5	-0.02225	0.663506	0.75395	1	1	NPM1(4)_T	0	0
ENSG00000185272.14	RBM11	-0.02228	0.902088	0.93315	0.939024390243902	0.945709281961471	NPM1(4)_T	0	0
ENSG00000231322.5	RPL13AP17	-0.0223	0.954434	0.96981	0.24390243902439	0.24430823117338	NPM1(4)_T	0	0
ENSG00000196427.13	NBPF4	-0.02238	0.954041	0.96962	0.219512195121951	0.441330998248686	NPM1(4)_T	0	0
ENSG00000286599.1		-0.02242	0.799377	0.86007	1	0.996497373029772	NPM1(4)_T	0	0
ENSG00000138079.14	SLC3A1	-0.02246	0.87118	0.91195	0.975609756097561	0.957968476357268	NPM1(4)_T	0	0
ENSG00000155256.17	ZFYVE27	-0.02246	0.616176	0.71498	1	1	NPM1(4)_T	0	0
ENSG00000207512.1		-0.02246	0.929125	0.95203	0.451219512195122	0.502626970227671	NPM1(4)_T	0	0
ENSG00000270177.1	PPP2CA-DT	-0.02251	0.831265	0.88303	1	0.998248686514886	NPM1(4)_T	0	0
ENSG00000100014.20	SPECC1L	-0.02254	0.571291	0.67639	1	1	NPM1(4)_T	0	0
ENSG00000139865.16	TTC6	-0.02254	0.9609	0.97419	0.170731707317073	0.219789842381786	NPM1(4)_T	0	0
ENSG00000286489.1		-0.02258	0.88344	0.92009	0.817073170731707	0.863397548161121	NPM1(4)_T	0	0
ENSG00000277449.1	CEBPB-AS1	-0.02265	0.812913	0.8703	1	1	NPM1(4)_T	0	0
ENSG00000256618.2		-0.02266	0.896952	0.92974	0.98780487804878	0.989492119089317	NPM1(4)_T	0	0
ENSG00000223711.1		-0.02267	0.861196	0.90478	1	0.991243432574431	NPM1(4)_T	0	0
ENSG00000260774.1		-0.02267	0.794675	0.85638	1	0.999124343257443	NPM1(4)_T	0	0
ENSG00000127483.19	HP1BP3	-0.02268	0.560272	0.66687	1	1	NPM1(4)_T	0	1
ENSG00000288040.1		-0.02269	0.954402	0.96981	0.207317073170732	0.228546409807356	NPM1(4)_T	0	0
ENSG00000236861.6	BET1-AS1	-0.0227	0.837292	0.88775	0.975609756097561	0.983362521891419	NPM1(4)_T	0	0
ENSG00000127511.10	SIN3B	-0.02277	0.642083	0.7365	1	1	NPM1(4)_T	0	1
ENSG00000176171.11	BNIP3	-0.02277	0.792797	0.85508	1	1	NPM1(4)_T	0	0
ENSG00000144747.17	TMF1	-0.02279	0.734785	0.81043	1	1	NPM1(4)_T	0	1
ENSG00000163840.10	DTX3L	-0.02285	0.755845	0.82684	1	1	NPM1(4)_T	0	0
ENSG00000224406.6	LINC02052	-0.02287	0.951187		0.207317073170732	0.23292469352014	NPM1(4)_T	0	0
ENSG00000253086.1	RNU6-537P	-0.02289	0.927432	0.95073	0.634146341463415	0.682136602451839	NPM1(4)_T	0	0
ENSG00000224887.1	NFYCP2	-0.02293	0.919302	0.94533	0.658536585365854	0.612959719789842	NPM1(4)_T	0	0
ENSG00000269994.3	LINC02893	-0.02298	0.965419		0.109756097560976	0.170753064798599	NPM1(4)_T	0	0
ENSG00000108344.15	PSMD3	-0.02304	0.509551	0.62115	1	1	NPM1(4)_T	0	0
ENSG00000162073.14	PAQR4	-0.02305	0.793	0.85515	1	1	NPM1(4)_T	0	0
ENSG00000186854.11	TRABD2A	-0.02308	0.875832	0.91489	1	0.999124343257443	NPM1(4)_T	0	0
ENSG00000259205.2	PRKXP1	-0.02311	0.86608	0.90827	1	0.985113835376532	NPM1(4)_T	0	0
ENSG00000145386.11	CCNA2	-0.02318	0.839264	0.88897	1	1	NPM1(4)_T	0	0
ENSG00000287001.1		-0.02327	0.953115	0.96897	0.378048780487805	0.318739054290718	NPM1(4)_T	0	0
ENSG00000113272.14	THG1L	-0.02329	0.663706	0.75413	1	1	NPM1(4)_T	0	0
ENSG00000106823.12	ECM2	-0.0233	0.890637	0.92504	0.98780487804878	0.973730297723292	NPM1(4)_T	0	0
ENSG00000055950.16	MRPL43	-0.02334	0.63035	0.72668	1	1	NPM1(4)_T	0	0
ENSG00000116478.12	HDAC1	-0.02337	0.494258	0.60676	1	1	NPM1(4)_T	0	1
ENSG00000279394.1		-0.02339	0.875668	0.91475	0.975609756097561	0.936077057793345	NPM1(4)_T	0	0
ENSG00000249407.1	IL20RB-AS1	-0.0234	0.902812	0.93371	0.74390243902439	0.761821366024518	NPM1(4)_T	0	0
ENSG00000219274.1	RPS20P2	-0.02344	0.908671	0.93785	0.707317073170732	0.809106830122592	NPM1(4)_T	0	0
ENSG00000260942.1	CAPN10-DT	-0.0235	0.821485	0.87617	1	0.999124343257443	NPM1(4)_T	0	0
ENSG00000010671.16	BTK	-0.02358	0.724151	0.80269	1	1	NPM1(4)_T	0	1
ENSG00000235897.1	TM4SF19-AS1	-0.02358	0.815225	0.87173	1	0.991243432574431	NPM1(4)_T	0	0
ENSG00000239468.3	RN7SL569P	-0.02359	0.929575	0.95236	0.353658536585366	0.502626970227671	NPM1(4)_T	0	0
ENSG00000197345.13	MRPL21	-0.0236	0.651892	0.74443	1	1	NPM1(4)_T	0	0
ENSG00000276966.2	H4C5	-0.02363	0.892475	0.92641	1	1	NPM1(4)_T	0	0
ENSG00000285665.1	TOP1P1	-0.02363	0.811502	0.86921	1	0.982486865148862	NPM1(4)_T	0	0
ENSG00000253805.1		-0.02365	0.962676	0.97525	0.109756097560976	0.188266199649737	NPM1(4)_T	0	0
ENSG00000270641.1	TSIX	-0.02368	0.921863	0.94697	0.804878048780488	0.78984238178634	NPM1(4)_T	0	0
ENSG00000287449.1		-0.02369	0.940053	0.95938	0.378048780487805	0.384413309982487	NPM1(4)_T	0	0
ENSG00000149792.9	MRPL49	-0.02375	0.593285	0.69549	1	1	NPM1(4)_T	0	0
ENSG00000103197.18	TSC2	-0.02377	0.542274	0.65077	1	1	NPM1(4)_T	0	1
ENSG00000100593.18	ISM2	-0.02378	0.89696	0.92974	0.780487804878049	0.843257443082312	NPM1(4)_T	0	0
ENSG00000226161.1	EIF4A1P5	-0.02383	0.801782	0.86203	0.975609756097561	0.990367775831874	NPM1(4)_T	0	0
ENSG00000279700.1		-0.02384	0.84618	0.89423	1	0.999124343257443	NPM1(4)_T	0	0
ENSG00000260152.2		-0.02391	0.915533	0.94265	0.695121951219512	0.697022767075307	NPM1(4)_T	0	0
ENSG00000135750.15	KCNK1	-0.02394	0.951236	0.96762	0.573170731707317	0.555166374781086	NPM1(4)_T	0	0
ENSG00000217455.8		-0.02394	0.961838		0.134146341463415	0.175131348511384	NPM1(4)_T	0	0
ENSG00000106105.15	GARS1	-0.02401	0.666529	0.75635	1	1	NPM1(4)_T	0	0
ENSG00000201183.1	RNVU1-3	-0.02403	0.862823	0.906	0.975609756097561	0.991243432574431	NPM1(4)_T	0	0
ENSG00000112562.19	SMOC2	-0.02405	0.949757	0.96648	0.548780487804878	0.478108581436077	NPM1(4)_T	0	0
ENSG00000200953.1		-0.02405	0.875587	0.91471	0.878048780487805	0.887915936952715	NPM1(4)_T	0	0
ENSG00000091009.8	RBM27	-0.0241	0.704143	0.78716	1	1	NPM1(4)_T	0	1
ENSG00000165694.10	FRMD7	-0.0241	0.931878	0.95411	0.536585365853659	0.612084063047285	NPM1(4)_T	0	0
ENSG00000104960.15	PTOV1	-0.02415	0.602273	0.70321	1	1	NPM1(4)_T	0	0
ENSG00000179044.16	EXOC3L1	-0.02415	0.850543	0.89706	1	0.994746059544658	NPM1(4)_T	0	0
ENSG00000214182.5	PTMAP5	-0.02415	0.743666	0.81684	1	1	NPM1(4)_T	0	0
ENSG00000099381.18	SETD1A	-0.02417	0.670226	0.75949	1	1	NPM1(4)_T	0	0
ENSG00000214810.4	CYCSP55	-0.0242	0.900059	0.93159	0.792682926829268	0.838879159369527	NPM1(4)_T	0	0
ENSG00000105677.12	TMEM147	-0.02421	0.686267	0.77292	1	1	NPM1(4)_T	0	0
ENSG00000231541.1	RPS6P2	-0.02421	0.960462		0.146341463414634	0.169877408056042	NPM1(4)_T	0	0
ENSG00000141499.17	WRAP53	-0.02422	0.605755	0.70642	1	1	NPM1(4)_T	0	0
ENSG00000117528.14	ABCD3	-0.02423	0.694382	0.77968	1	1	NPM1(4)_T	0	0
ENSG00000237296.9	SMG1P1	-0.02427	0.798855	0.85967	1	1	NPM1(4)_T	0	0
ENSG00000006744.19	ELAC2	-0.02434	0.563322	0.6695	1	1	NPM1(4)_T	0	0
ENSG00000267131.1		-0.02435	0.9029	0.93378	0.658536585365854	0.720665499124343	NPM1(4)_T	0	0
ENSG00000279273.1		-0.02437	0.926953	0.95046	0.463414634146341	0.466725043782837	NPM1(4)_T	0	0
ENSG00000163820.15	FYCO1	-0.02445	0.623129	0.7207	1	1	NPM1(4)_T	0	0
ENSG00000261052.6	SULT1A3	-0.02448	0.855327	0.90028	0.878048780487805	0.926444833625219	NPM1(4)_T	0	0
ENSG00000271018.1		-0.02454	0.903239	0.93399	0.658536585365854	0.690017513134851	NPM1(4)_T	0	0
ENSG00000232048.2	HNRNPCP9	-0.0246	0.962179		0.182926829268293	0.162872154115587	NPM1(4)_T	0	0
ENSG00000153563.16	CD8A	-0.02463	0.871492	0.91216	1	1	NPM1(4)_T	0	0
ENSG00000266970.1	SOCS3-DT	-0.02464	0.861802	0.9053	0.975609756097561	0.970227670753065	NPM1(4)_T	0	0
ENSG00000226853.3	GPR155-DT	-0.02469	0.788601	0.85201	1	0.994746059544658	NPM1(4)_T	0	0
ENSG00000165660.8	ABRAXAS2	-0.02472	0.627426	0.7242	1	1	NPM1(4)_T	0	0
ENSG00000185798.8	WDR53	-0.02474	0.547062	0.65509	1	1	NPM1(4)_T	0	0
ENSG00000224051.7	CPTP	-0.02478	0.72923	0.80641	1	1	NPM1(4)_T	0	0
ENSG00000260014.1	LSM3P5	-0.0248	0.934582	0.95583	0.426829268292683	0.4430823117338	NPM1(4)_T	0	0
ENSG00000198783.6	ZNF830	-0.02482	0.636168	0.73143	1	1	NPM1(4)_T	0	1
ENSG00000199036.1	MIR219A1	-0.02485	0.888158	0.92323	0.865853658536585	0.877408056042032	NPM1(4)_T	0	0
ENSG00000233288.2		-0.02488	0.949707	0.96648	0.24390243902439	0.246935201401051	NPM1(4)_T	0	0
ENSG00000248774.1		-0.0249	0.856063	0.90079	1	0.981611208406305	NPM1(4)_T	0	0
ENSG00000258725.2	PRC1-AS1	-0.02497	0.820349	0.87533	1	1	NPM1(4)_T	0	0
ENSG00000145868.17	FBXO38	-0.02502	0.708232	0.79046	1	1	NPM1(4)_T	0	0
ENSG00000199990.1	VTRNA1-1	-0.02503	0.894931	0.92824	0.804878048780488	0.807355516637478	NPM1(4)_T	0	0
ENSG00000255672.1		-0.02503	0.90601	0.93598	0.658536585365854	0.725043782837128	NPM1(4)_T	0	0
ENSG00000088766.12	CRLS1	-0.02513	0.66085	0.75175	1	1	NPM1(4)_T	0	0
ENSG00000229324.1	NUTF2P7	-0.02515	0.873246	0.91313	0.817073170731707	0.834500875656743	NPM1(4)_T	0	0
ENSG00000273189.1		-0.02519	0.868564	0.90992	0.829268292682927	0.875656742556918	NPM1(4)_T	0	0
ENSG00000165259.14	HDX	-0.02522	0.914055	0.94164	0.926829268292683	0.935201401050788	NPM1(4)_T	0	1
ENSG00000179902.13	CFAP276	-0.02525	0.869564	0.9107	0.939024390243902	0.933450087565674	NPM1(4)_T	0	0
ENSG00000223575.2	RBMX2P3	-0.02533	0.906675	0.93647	0.731707317073171	0.7215411558669	NPM1(4)_T	0	0
ENSG00000023734.11	STRAP	-0.02534	0.643105	0.73721	1	1	NPM1(4)_T	0	0
ENSG00000125834.13	STK35	-0.02539	0.598818	0.70031	1	1	NPM1(4)_T	0	0
ENSG00000274822.1	MIR6762	-0.02543	0.910295	0.93892	0.536585365853659	0.578809106830123	NPM1(4)_T	0	0
ENSG00000082701.17	GSK3B	-0.02546	0.51598	0.62697	1	1	NPM1(4)_T	0	0
ENSG00000240305.1	RPL6P26	-0.02549	0.834793	0.88568	0.914634146341463	0.93169877408056	NPM1(4)_T	0	0
ENSG00000227348.1	MTND5P25	-0.02556	0.873957	0.9137	0.926829268292683	0.905429071803853	NPM1(4)_T	0	0
ENSG00000287654.1		-0.02556	0.828614	0.88116	0.975609756097561	0.979859894921191	NPM1(4)_T	0	0
ENSG00000285230.2	RALY-AS1	-0.02558	0.681564	0.76911	1	1	NPM1(4)_T	0	0
ENSG00000214915.3		-0.02569	0.953256		0.158536585365854	0.18476357267951	NPM1(4)_T	0	0
ENSG00000229044.1		-0.02578	0.878542	0.91678	0.865853658536585	0.835376532399299	NPM1(4)_T	0	0
ENSG00000248358.2		-0.02579	0.937907	0.95807	0.304878048780488	0.336252189141856	NPM1(4)_T	0	0
ENSG00000263540.1	MIR5582	-0.02581	0.911477	0.93996	0.475609756097561	0.57092819614711	NPM1(4)_T	0	0
ENSG00000283296.1	MIR4256	-0.02583	0.939258	0.95884	0.25609756097561	0.283712784588441	NPM1(4)_T	0	0
ENSG00000149089.13	APIP	-0.0259	0.591771	0.69411	1	1	NPM1(4)_T	0	0
ENSG00000212345.1	RNU6-700P	-0.02592	0.944867		0.182926829268293	0.2215411558669	NPM1(4)_T	0	0
ENSG00000285354.1		-0.02594	0.919845	0.94561	0.865853658536585	0.720665499124343	NPM1(4)_T	0	0
ENSG00000167272.11	POP5	-0.02599	0.651563	0.7442	1	1	NPM1(4)_T	0	0
ENSG00000167550.11	RHEBL1	-0.02599	0.748707	0.82073	1	1	NPM1(4)_T	0	1
ENSG00000237032.1	RPSAP7	-0.026	0.928072	0.95125	0.390243902439024	0.422066549912434	NPM1(4)_T	0	0
ENSG00000105821.15	DNAJC2	-0.02601	0.705069	0.78794	1	1	NPM1(4)_T	0	1
ENSG00000109381.20	ELF2	-0.0262	0.672522	0.76145	1	1	NPM1(4)_T	0	1
ENSG00000282949.1	PCMTD1P7	-0.0262	0.930109	0.95279	0.317073170731707	0.341506129597198	NPM1(4)_T	0	0
ENSG00000225726.1		-0.0263	0.844884	0.89334	0.951219512195122	0.955341506129597	NPM1(4)_T	0	0
ENSG00000181610.13	MRPS23	-0.02635	0.600171	0.70149	1	1	NPM1(4)_T	0	0
ENSG00000133059.17	DSTYK	-0.0264	0.682143	0.76962	1	1	NPM1(4)_T	0	0
ENSG00000201957.1		-0.02651	0.891955	0.9261	0.817073170731707	0.853765323992995	NPM1(4)_T	0	0
ENSG00000266979.1	LINC01180	-0.02656	0.930205	0.95287	0.292682926829268	0.31523642732049	NPM1(4)_T	0	0
ENSG00000125755.19	SYMPK	-0.0266	0.484255	0.59707	1	1	NPM1(4)_T	0	0
ENSG00000214253.9	FIS1	-0.02663	0.669642	0.759	1	1	NPM1(4)_T	0	0
ENSG00000242094.1	FOXP1-IT1	-0.02663	0.836787	0.88746	1	0.995621716287215	NPM1(4)_T	0	0
ENSG00000129084.18	PSMA1	-0.02665	0.624149	0.7215	1	1	NPM1(4)_T	0	0
ENSG00000282718.1		-0.02665	0.953234		0.158536585365854	0.18476357267951	NPM1(4)_T	0	0
ENSG00000239694.1	RPSAP38	-0.02666	0.9482		0.158536585365854	0.19877408056042	NPM1(4)_T	0	0
ENSG00000230005.2	SNAP47-AS1	-0.02668	0.884689	0.92085	0.829268292682927	0.830998248686515	NPM1(4)_T	0	0
ENSG00000169976.7	SF3B5	-0.02669	0.677129	0.76539	1	1	NPM1(4)_T	0	0
ENSG00000120498.14	TEX11	-0.02678	0.938657	0.95843	0.280487804878049	0.331873905429072	NPM1(4)_T	0	0
ENSG00000284391.1		-0.02682	0.899632	0.93133	0.731707317073171	0.73292469352014	NPM1(4)_T	0	0
ENSG00000113643.9	RARS1	-0.02683	0.610453	0.71052	1	1	NPM1(4)_T	0	0
ENSG00000146842.17	TMEM209	-0.02684	0.635027	0.73047	1	1	NPM1(4)_T	0	0
ENSG00000250447.6	LINC02105	-0.02685	0.939949	0.95935	0.182926829268293	0.256567425569177	NPM1(4)_T	0	0
ENSG00000173065.13	FAM222B	-0.02692	0.651482	0.74413	1	1	NPM1(4)_T	0	0
ENSG00000271268.1		-0.02692	0.81363	0.87074	0.963414634146341	0.97723292469352	NPM1(4)_T	0	0
ENSG00000284402.1	MIR7107	-0.02693	0.886924	0.92248	0.670731707317073	0.682136602451839	NPM1(4)_T	0	0
ENSG00000110756.18	HPS5	-0.02699	0.640754	0.73531	1	1	NPM1(4)_T	0	0
ENSG00000169203.16	NPIPB12	-0.02699	0.686093	0.77283	1	1	NPM1(4)_T	0	0
ENSG00000287503.1		-0.02699	0.876642	0.91533	0.878048780487805	0.828371278458844	NPM1(4)_T	0	0
ENSG00000205643.11	CDPF1	-0.02701	0.693428	0.77897	1	1	NPM1(4)_T	0	0
ENSG00000157895.11	C12orf43	-0.02702	0.456249	0.57068	1	1	NPM1(4)_T	0	0
ENSG00000274525.1		-0.02703	0.822699	0.87704	0.98780487804878	0.980735551663748	NPM1(4)_T	0	0
ENSG00000156097.12	GPR61	-0.0271	0.789575	0.85277	1	0.997373029772329	NPM1(4)_T	0	0
ENSG00000157782.9	CABP1	-0.02714	0.901852	0.93298	0.792682926829268	0.816987740805604	NPM1(4)_T	0	0
ENSG00000274290.3	H2BC6	-0.02716	0.851337	0.89755	1	0.999124343257443	NPM1(4)_T	0	0
ENSG00000164327.13	RICTOR	-0.02722	0.760946	0.83075	1	1	NPM1(4)_T	0	0
ENSG00000287393.1		-0.02722	0.948829		0.158536585365854	0.189141856392294	NPM1(4)_T	0	0
ENSG00000254783.1		-0.02728	0.747057	0.8194	1	0.994746059544658	NPM1(4)_T	0	0
ENSG00000171421.13	MRPL36	-0.02734	0.664962	0.755	1	1	NPM1(4)_T	0	0
ENSG00000232389.1		-0.02734	0.800082	0.86061	0.951219512195122	0.975481611208406	NPM1(4)_T	0	0
ENSG00000243988.1	RPS24P17	-0.02734	0.856126	0.9008	0.98780487804878	0.978984238178634	NPM1(4)_T	0	0
ENSG00000176597.12	B3GNT5	-0.02735	0.819074	0.87433	1	1	NPM1(4)_T	0	0
ENSG00000171823.7	FBXL14	-0.02737	0.661736	0.75253	1	1	NPM1(4)_T	0	0
ENSG00000182512.5	GLRX5	-0.02739	0.740666	0.81483	1	1	NPM1(4)_T	0	0
ENSG00000283063.1	TRBV6-2	-0.02748	0.885569	0.92139	0.939024390243902	0.894045534150613	NPM1(4)_T	0	0
ENSG00000009307.16	CSDE1	-0.02749	0.578272	0.68265	1	1	NPM1(4)_T	0	1
ENSG00000201736.1	RNA5SP160	-0.02751	0.961546	0.97458	0.24390243902439	0.16199649737303	NPM1(4)_T	0	0
ENSG00000260350.1		-0.02755	0.890714	0.92509	0.621951219512195	0.654115586690017	NPM1(4)_T	0	0
ENSG00000207292.1		-0.02756	0.933792	0.95521	0.402439024390244	0.464098073555166	NPM1(4)_T	0	0
ENSG00000263615.1	MIR4306	-0.02758	0.932856	0.95471	0.317073170731707	0.283712784588441	NPM1(4)_T	0	0
ENSG00000258285.1	TESC-AS1	-0.0277	0.925834	0.9498	0.329268292682927	0.373905429071804	NPM1(4)_T	0	0
ENSG00000264920.2	SP2-DT	-0.0277	0.660229	0.75136	1	1	NPM1(4)_T	0	0
ENSG00000224546.2	EIF4BP3	-0.02775	0.688964	0.77528	1	1	NPM1(4)_T	0	0
ENSG00000252494.1	RNU6-126P	-0.02776	0.863913	0.9069	0.853658536585366	0.895796847635727	NPM1(4)_T	0	0
ENSG00000243008.2		-0.0278	0.941124	0.9602	0.390243902439024	0.448336252189142	NPM1(4)_T	0	0
ENSG00000151729.11	SLC25A4	-0.02783	0.78935	0.85264	1	0.998248686514886	NPM1(4)_T	0	0
ENSG00000200683.1	RNU6-379P	-0.02784	0.921682	0.94692	0.463414634146341	0.410683012259194	NPM1(4)_T	0	0
ENSG00000270499.1	MKI67P1	-0.02785	0.880798	0.91825	0.731707317073171	0.764448336252189	NPM1(4)_T	0	0
ENSG00000263089.1		-0.02787	0.816569	0.8727	0.975609756097561	0.987740805604203	NPM1(4)_T	0	0
ENSG00000255149.1		-0.0279	0.952235	0.9684	0.231707317073171	0.199649737302977	NPM1(4)_T	0	0
ENSG00000253245.2	MTND1P36	-0.02792	0.933032	0.95477	0.24390243902439	0.274080560420315	NPM1(4)_T	0	0
ENSG00000234548.7	LINC02020	-0.02796	0.950226		0.134146341463415	0.197022767075306	NPM1(4)_T	0	0
ENSG00000014919.13	COX15	-0.02797	0.629681	0.72618	1	1	NPM1(4)_T	0	0
ENSG00000227395.1	EIF2AP4	-0.02801	0.945648		0.182926829268293	0.216287215411559	NPM1(4)_T	0	0
ENSG00000259211.1		-0.02809	0.840822	0.89023	0.951219512195122	0.942206654991243	NPM1(4)_T	0	0
ENSG00000227842.1		-0.02817	0.950303	0.96689	0.182926829268293	0.199649737302977	NPM1(4)_T	0	0
ENSG00000233005.2		-0.02818	0.957177	0.97161	0.146341463414634	0.201401050788091	NPM1(4)_T	0	0
ENSG00000200428.1		-0.02819	0.872387	0.91273	0.75609756097561	0.81523642732049	NPM1(4)_T	0	0
ENSG00000199636.1		-0.02824	0.95256		0.121951219512195	0.169877408056042	NPM1(4)_T	0	0
ENSG00000199881.1		-0.02827	0.938045	0.9581	0.426829268292683	0.412434325744308	NPM1(4)_T	0	0
ENSG00000279245.1	FAM223A	-0.02827	0.926825	0.95042	0.231707317073171	0.28984238178634	NPM1(4)_T	0	0
ENSG00000225316.3	LINC00350	-0.02828	0.891622	0.92583	0.609756097560976	0.674255691768827	NPM1(4)_T	0	0
ENSG00000186207.5	LCE5A	-0.02832	0.944334	0.9625	0.378048780487805	0.365148861646235	NPM1(4)_T	0	0
ENSG00000205358.4	MT1H	-0.02833	0.946285	0.9638	0.426829268292683	0.391418563922942	NPM1(4)_T	0	0
ENSG00000274658.1	TBC1D3JP	-0.02833	0.945271		0.158536585365854	0.204903677758319	NPM1(4)_T	0	0
ENSG00000223142.1	RN7SKP252	-0.02834	0.936088	0.9569	0.329268292682927	0.336252189141856	NPM1(4)_T	0	0
ENSG00000150782.12	IL18	-0.02836	0.756852	0.82766	1	1	NPM1(4)_T	0	0
ENSG00000013583.10	HEBP1	-0.02838	0.648572	0.74168	1	1	NPM1(4)_T	0	0
ENSG00000169758.13	TMEM266	-0.02839	0.757459	0.8281	1	0.999124343257443	NPM1(4)_T	0	0
ENSG00000102805.16	CLN5	-0.02843	0.70323	0.78645	1	1	NPM1(4)_T	1	0
ENSG00000183638.6	RP1L1	-0.02843	0.872911	0.91305	0.98780487804878	0.95446584938704	NPM1(4)_T	0	0
ENSG00000235819.2		-0.02844	0.952488		0.146341463414634	0.167250437828371	NPM1(4)_T	0	0
ENSG00000105122.13	RASAL3	-0.02845	0.642767	0.737	1	1	NPM1(4)_T	0	0
ENSG00000213080.3		-0.0285	0.715581	0.79596	1	0.999124343257443	NPM1(4)_T	0	0
ENSG00000228600.1	POLR2CP1	-0.0285	0.921396	0.94678	0.451219512195122	0.458844133099825	NPM1(4)_T	0	0
ENSG00000171224.9	FAM241B	-0.02862	0.885596	0.9214	0.963414634146341	0.93169877408056	NPM1(4)_T	0	0
ENSG00000147649.10	MTDH	-0.02865	0.557736	0.66458	1	1	NPM1(4)_T	0	1
ENSG00000228988.1		-0.02867	0.866368	0.90852	0.926829268292683	0.924693520140105	NPM1(4)_T	0	0
ENSG00000025770.19	NCAPH2	-0.0287	0.615598	0.71455	1	1	NPM1(4)_T	0	0
ENSG00000272874.1		-0.0287	0.933218	0.95491	0.231707317073171	0.316112084063047	NPM1(4)_T	0	0
ENSG00000250441.1		-0.02871	0.909582	0.93837	0.439024390243902	0.51138353765324	NPM1(4)_T	0	0
ENSG00000241975.1	ELOCP19	-0.02879	0.741029	0.81503	1	0.997373029772329	NPM1(4)_T	0	0
ENSG00000215785.2	CFL1P6	-0.02881	0.86412	0.90693	0.878048780487805	0.837127845884413	NPM1(4)_T	0	0
ENSG00000277371.1		-0.02882	0.838241	0.88825	0.951219512195122	0.895796847635727	NPM1(4)_T	0	0
ENSG00000099999.15	RNF215	-0.02886	0.630067	0.72647	1	1	NPM1(4)_T	0	0
ENSG00000123562.18	MORF4L2	-0.02891	0.57461	0.67947	1	1	NPM1(4)_T	0	0
ENSG00000214019.2	RBM39P1	-0.02892	0.781988	0.8468	1	0.999124343257443	NPM1(4)_T	0	0
ENSG00000224807.5	DUX4L9	-0.02893	0.93477		0.182926829268293	0.242556917688266	NPM1(4)_T	0	0
ENSG00000186212.4	SOWAHB	-0.02903	0.913891	0.94157	0.51219512195122	0.533274956217163	NPM1(4)_T	0	0
ENSG00000130349.10	MTRES1	-0.02911	0.549193	0.65699	1	1	NPM1(4)_T	0	0
ENSG00000167930.17	FAM234A	-0.02912	0.600114	0.70147	1	1	NPM1(4)_T	0	0
ENSG00000135953.11	MFSD9	-0.02916	0.596472	0.69814	1	1	NPM1(4)_T	0	0
ENSG00000273882.1	MIR8066	-0.02916	0.932557	0.95452	0.231707317073171	0.284588441330998	NPM1(4)_T	0	0
ENSG00000285932.1		-0.02916	0.893678	0.92744	0.585365853658537	0.622591943957968	NPM1(4)_T	0	0
ENSG00000255106.1	RPL7AP79	-0.02921	0.942248	0.96101	0.25609756097561	0.258318739054291	NPM1(4)_T	0	0
ENSG00000139180.11	NDUFA9	-0.02922	0.504687	0.61662	1	1	NPM1(4)_T	0	0
ENSG00000237676.1	RPL30P4	-0.02924	0.81408	0.87109	1	0.995621716287215	NPM1(4)_T	0	0
ENSG00000175513.9	TSGA10IP	-0.02926	0.834067	0.88523	0.939024390243902	0.964098073555166	NPM1(4)_T	0	0
ENSG00000238168.5	IFITM3P5	-0.02929	0.862047	0.90544	0.939024390243902	0.910683012259194	NPM1(4)_T	0	0
ENSG00000238180.1	RPL21P34	-0.02929	0.857892	0.90211	0.792682926829268	0.813485113835377	NPM1(4)_T	0	0
ENSG00000164077.14	MON1A	-0.0293	0.725969	0.80399	1	1	NPM1(4)_T	0	0
ENSG00000110911.16	SLC11A2	-0.02935	0.611076	0.71104	1	1	NPM1(4)_T	1	0
ENSG00000009709.12	PAX7	-0.02937	0.951651		0.231707317073171	0.181260945709282	NPM1(4)_T	0	1
ENSG00000009954.11	BAZ1B	-0.02941	0.528259	0.63843	1	1	NPM1(4)_T	0	0
ENSG00000181896.12	ZNF101	-0.02941	0.654285	0.74656	1	1	NPM1(4)_T	0	1
ENSG00000239835.1	PARLP1	-0.02947	0.878174	0.91651	0.865853658536585	0.866024518388792	NPM1(4)_T	0	0
ENSG00000278576.1		-0.02949	0.781702	0.84655	1	0.996497373029772	NPM1(4)_T	0	0
ENSG00000221331.1	MIR548Q	-0.02955	0.942463	0.96113	0.341463414634146	0.385288966725044	NPM1(4)_T	0	0
ENSG00000229717.3		-0.02956	0.887806	0.923	0.670731707317073	0.67600700525394	NPM1(4)_T	0	0
ENSG00000287809.1		-0.02959	0.82325	0.87736	1	1	NPM1(4)_T	0	0
ENSG00000124116.19	WFDC3	-0.0296	0.793103	0.8552	0.975609756097561	0.978108581436077	NPM1(4)_T	0	0
ENSG00000140740.11	UQCRC2	-0.0296	0.389777	0.50529	1	1	NPM1(4)_T	1	0
ENSG00000115568.16	ZNF142	-0.02964	0.472821	0.58625	1	1	NPM1(4)_T	0	1
ENSG00000273143.2	DUSP5-DT	-0.02965	0.826799	0.87994	0.975609756097561	0.981611208406305	NPM1(4)_T	0	0
ENSG00000111665.12	CDCA3	-0.02972	0.795649	0.8571	1	1	NPM1(4)_T	0	0
ENSG00000213058.3		-0.02978	0.919435	0.94541	0.951219512195122	0.968476357267951	NPM1(4)_T	0	0
ENSG00000135517.9	MIP	-0.02982	0.85507	0.90008	0.817073170731707	0.839754816112084	NPM1(4)_T	0	0
ENSG00000213265.9	TSGA13	-0.02983	0.927978	0.95117	0.292682926829268	0.344133099824869	NPM1(4)_T	0	0
ENSG00000255002.2	LINC02324	-0.02986	0.868136	0.90963	0.780487804878049	0.829246935201401	NPM1(4)_T	0	0
ENSG00000260954.1		-0.02992	0.787879	0.85139	0.951219512195122	0.969352014010508	NPM1(4)_T	0	0
ENSG00000277299.1		-0.02994	0.810208	0.86827	0.878048780487805	0.948336252189142	NPM1(4)_T	0	0
ENSG00000075914.13	EXOSC7	-0.02998	0.441541	0.55665	1	1	NPM1(4)_T	0	0
ENSG00000165072.10	MAMDC2	-0.02999	0.883061	0.9198	1	0.997373029772329	NPM1(4)_T	0	0
ENSG00000214753.4	HNRNPUL2	-0.02999	0.462098	0.5763	1	1	NPM1(4)_T	0	0
ENSG00000131469.15	RPL27	-0.03003	0.685312	0.77216	1	1	NPM1(4)_T	0	0
ENSG00000279881.1		-0.03005	0.947554	0.96485	0.170731707317073	0.201401050788091	NPM1(4)_T	0	0
ENSG00000242948.1	EPS15P1	-0.03007	0.942626	0.96123	0.219512195121951	0.218914185639229	NPM1(4)_T	0	0
ENSG00000100591.8	AHSA1	-0.0301	0.638541	0.73334	1	1	NPM1(4)_T	0	0
ENSG00000138785.15	INTS12	-0.03011	0.470184	0.58376	1	1	NPM1(4)_T	1	0
ENSG00000182132.14	KCNIP1	-0.03014	0.908252	0.93761	0.829268292682927	0.750437828371278	NPM1(4)_T	0	0
ENSG00000166391.15	MOGAT2	-0.03023	0.952578		0.170731707317073	0.162872154115587	NPM1(4)_T	0	0
ENSG00000255437.1		-0.03023	0.893601	0.92741	0.621951219512195	0.656742556917688	NPM1(4)_T	0	0
ENSG00000228485.1	GRK5-IT1	-0.03024	0.875526	0.91468	0.939024390243902	0.901926444833625	NPM1(4)_T	0	0
ENSG00000163217.2	BMP10	-0.03026	0.876689	0.91533	0.975609756097561	0.942206654991243	NPM1(4)_T	0	0
ENSG00000196455.8	PIK3R4	-0.03028	0.62475	0.72201	1	1	NPM1(4)_T	0	0
ENSG00000166510.14	CCDC68	-0.03031	0.883679	0.92028	0.939024390243902	0.910683012259194	NPM1(4)_T	0	0
ENSG00000171161.13	ZNF672	-0.03033	0.591498	0.69391	1	1	NPM1(4)_T	0	1
ENSG00000236534.1	H3P36	-0.03033	0.780761	0.84593	1	0.999124343257443	NPM1(4)_T	0	0
ENSG00000229897.2	SEPTIN7P7	-0.03035	0.869957	0.91102	0.804878048780488	0.816112084063047	NPM1(4)_T	0	0
ENSG00000229492.1		-0.03038	0.898773	0.9307	0.585365853658537	0.618213660245184	NPM1(4)_T	0	0
ENSG00000271732.1		-0.03038	0.827848	0.88062	0.926829268292683	0.899299474605954	NPM1(4)_T	0	0
ENSG00000188996.4	HUS1B	-0.03041	0.77691	0.8429	0.975609756097561	0.997373029772329	NPM1(4)_T	0	0
ENSG00000250486.5	FAM218A	-0.03043	0.907914	0.9374	0.597560975609756	0.67600700525394	NPM1(4)_T	0	0
ENSG00000243273.1		-0.03045	0.883658	0.92028	0.890243902439024	0.855516637478109	NPM1(4)_T	0	0
ENSG00000259828.1		-0.03046	0.961669	0.97466	0.231707317073171	0.18476357267951	NPM1(4)_T	0	0
ENSG00000111799.21	COL12A1	-0.03047	0.912038	0.94034	0.939024390243902	0.852889667250438	NPM1(4)_T	1	0
ENSG00000238755.3	LINC02006	-0.03047	0.908964	0.93801	0.5	0.517513134851138	NPM1(4)_T	0	0
ENSG00000122180.5	MYOG	-0.03048	0.936477	0.95718	0.365853658536585	0.267950963222417	NPM1(4)_T	0	1
ENSG00000215414.4	PSMA6P1	-0.03048	0.745441	0.81821	1	0.996497373029772	NPM1(4)_T	0	0
ENSG00000164172.20	MOCS2	-0.03053	0.73328	0.80928	1	1	NPM1(4)_T	0	0
ENSG00000211455.8	STK38L	-0.03056	0.620188	0.71847	1	1	NPM1(4)_T	0	0
ENSG00000109065.12	NAT9	-0.03057	0.494625	0.60709	1	1	NPM1(4)_T	0	0
ENSG00000091164.13	TXNL1	-0.03059	0.448518	0.56326	1	1	NPM1(4)_T	0	0
ENSG00000106588.12	PSMA2	-0.03061	0.767134	0.8355	1	1	NPM1(4)_T	0	0
ENSG00000176108.9	CHMP6	-0.03063	0.624643	0.72193	1	1	NPM1(4)_T	0	0
ENSG00000101843.19	PSMD10	-0.03067	0.525633	0.63597	1	1	NPM1(4)_T	0	1
ENSG00000165566.12	AMER2	-0.03069	0.92854	0.95161	0.390243902439024	0.353765323992995	NPM1(4)_T	0	0
ENSG00000125375.16	DMAC2L	-0.0307	0.422178	0.53775	1	1	NPM1(4)_T	0	0
ENSG00000227882.1	THAP12P6	-0.03072	0.936166	0.95696	0.207317073170732	0.240805604203152	NPM1(4)_T	0	0
ENSG00000163608.15	NEPRO	-0.03074	0.539304	0.6481	1	1	NPM1(4)_T	0	0
ENSG00000197958.13	RPL12	-0.03075	0.676633	0.76505	1	1	NPM1(4)_T	0	0
ENSG00000103248.19	MTHFSD	-0.03077	0.594082	0.69619	1	1	NPM1(4)_T	0	0
ENSG00000093217.11	XYLB	-0.03078	0.781658	0.84655	1	0.998248686514886	NPM1(4)_T	0	0
ENSG00000166016.6	ABTB2	-0.0308	0.798478	0.85942	1	1	NPM1(4)_T	0	0
ENSG00000183324.11	REC114	-0.0308	0.883946	0.92035	0.670731707317073	0.725043782837128	NPM1(4)_T	0	0
ENSG00000239572.3		-0.0308	0.904504	0.93497	0.890243902439024	0.759194395796848	NPM1(4)_T	0	0
ENSG00000212187.1		-0.03084	0.917372	0.94394	0.268292682926829	0.311733800350263	NPM1(4)_T	0	0
ENSG00000280350.1	LINC01726	-0.03088	0.935971		0.195121951219512	0.213660245183888	NPM1(4)_T	0	0
ENSG00000280878.1		-0.03089	0.926557	0.95029	0.451219512195122	0.449211908931699	NPM1(4)_T	0	0
ENSG00000228997.1	ORMDL1P1	-0.03091	0.945657	0.96336	0.365853658536585	0.371278458844133	NPM1(4)_T	0	0
ENSG00000255350.1	MTCO1P15	-0.03095	0.897099	0.92978	0.780487804878049	0.795096322241681	NPM1(4)_T	0	0
ENSG00000182871.16	COL18A1	-0.03096	0.79616	0.85748	1	1	NPM1(4)_T	0	0
ENSG00000257941.1		-0.03097	0.817623	0.87339	0.951219512195122	0.958844133099825	NPM1(4)_T	0	0
ENSG00000273749.5	CYFIP1	-0.03098	0.691272	0.77727	1	1	NPM1(4)_T	0	0
ENSG00000226056.1	MTND4P32	-0.03102	0.932796	0.95471	0.5	0.538528896672504	NPM1(4)_T	0	0
ENSG00000227417.3		-0.03107	0.837702	0.88795	1	0.963222416812609	NPM1(4)_T	0	0
ENSG00000112742.10	TTK	-0.03108	0.783906	0.8484	1	1	NPM1(4)_T	0	0
ENSG00000269688.1		-0.03108	0.738935	0.81358	1	0.999124343257443	NPM1(4)_T	0	0
ENSG00000168282.6	MGAT2	-0.03109	0.746057	0.81866	0.975609756097561	0.985989492119089	NPM1(4)_T	0	0
ENSG00000233543.1	CHTF8P1	-0.0311	0.854175	0.89951	0.865853658536585	0.851138353765324	NPM1(4)_T	0	0
ENSG00000236942.1		-0.03113	0.71907	0.79864	1	0.999124343257443	NPM1(4)_T	0	0
ENSG00000241286.2	RPL29P25	-0.03116	0.879282	0.91732	0.682926829268293	0.73292469352014	NPM1(4)_T	0	0
ENSG00000215734.3	MRPL20P1	-0.0312	0.932823		0.195121951219512	0.218914185639229	NPM1(4)_T	0	0
ENSG00000279067.1		-0.03127	0.918238	0.94466	0.390243902439024	0.41768826619965	NPM1(4)_T	0	0
ENSG00000225154.2	TUBAP9	-0.03132	0.927014	0.95047	0.25609756097561	0.277583187390543	NPM1(4)_T	0	0
ENSG00000257979.1	SNRPGP18	-0.03132	0.884944	0.92102	0.853658536585366	0.844133099824869	NPM1(4)_T	0	0
ENSG00000107201.10	RIGI	-0.03137	0.724353	0.8028	1	1	NPM1(4)_T	0	1
ENSG00000166289.6	PLEKHF1	-0.03144	0.771575	0.83916	1	1	NPM1(4)_T	0	0
ENSG00000214413.9	BBIP1	-0.03146	0.585628	0.68895	1	1	NPM1(4)_T	0	0
ENSG00000240288.8	GHRLOS	-0.03148	0.706609	0.78917	1	1	NPM1(4)_T	0	0
ENSG00000106459.15	NRF1	-0.03151	0.479395	0.59264	1	1	NPM1(4)_T	0	1
ENSG00000213461.3	RPL32P15	-0.03158	0.926335	0.95021	0.304878048780488	0.41768826619965	NPM1(4)_T	0	0
ENSG00000203993.6	ARRDC1-AS1	-0.0316	0.53319	0.64282	1	1	NPM1(4)_T	0	0
ENSG00000232994.1	RPL7P14	-0.03163	0.882118	0.91924	0.634146341463415	0.663747810858144	NPM1(4)_T	0	0
ENSG00000170234.13	PWWP2A	-0.03164	0.510692	0.62221	1	1	NPM1(4)_T	0	0
ENSG00000252798.1		-0.03169	0.937349		0.182926829268293	0.203152364273205	NPM1(4)_T	0	0
ENSG00000116698.21	SMG7	-0.03174	0.395085	0.51097	1	1	NPM1(4)_T	0	0
ENSG00000239215.1	RPL27P12	-0.03176	0.846285	0.89427	0.829268292682927	0.86077057793345	NPM1(4)_T	0	0
ENSG00000161911.11	TREML1	-0.0318	0.874718	0.91417	0.975609756097561	0.983362521891419	NPM1(4)_T	0	0
ENSG00000180747.15	SMG1P3	-0.0318	0.68948	0.77574	1	1	NPM1(4)_T	0	0
ENSG00000235369.1	RPL36AP15	-0.03181	0.755562	0.82666	1	0.992994746059545	NPM1(4)_T	0	0
ENSG00000104714.14	ERICH1	-0.03183	0.498719	0.61108	1	1	NPM1(4)_T	0	0
ENSG00000240424.2		-0.03184	0.940203		0.121951219512195	0.192644483362522	NPM1(4)_T	0	0
ENSG00000284722.2		-0.03185	0.89736	0.92996	0.597560975609756	0.594570928196147	NPM1(4)_T	0	0
ENSG00000263955.2	RN7SL850P	-0.0319	0.878195	0.91651	0.695121951219512	0.691768826619965	NPM1(4)_T	0	0
ENSG00000198092.6	TMPRSS11F	-0.03196	0.940001	0.95936	0.365853658536585	0.416812609457093	NPM1(4)_T	0	0
ENSG00000211899.10	IGHM	-0.03196	0.821512	0.87617	1	1	NPM1(4)_T	1	1
ENSG00000229511.1	GAS2L1P1	-0.032	0.935769	0.95672	0.219512195121951	0.232049036777583	NPM1(4)_T	0	0
ENSG00000262039.1		-0.03204	0.731676	0.80808	0.98780487804878	0.987740805604203	NPM1(4)_T	0	0
ENSG00000232415.1	ELN-AS1	-0.03207	0.864088	0.90693	0.804878048780488	0.780210157618214	NPM1(4)_T	0	0
ENSG00000228848.3	RPS20P13	-0.03209	0.896142	0.92914	0.695121951219512	0.605954465849387	NPM1(4)_T	0	0
ENSG00000287456.1		-0.03212	0.82152	0.87617	0.902439024390244	0.939579684763573	NPM1(4)_T	0	0
ENSG00000222777.1	RNU6-233P	-0.03213	0.910679	0.93924	0.329268292682927	0.344133099824869	NPM1(4)_T	0	0
ENSG00000119760.16	SUPT7L	-0.03217	0.272382	0.38096	1	1	NPM1(4)_T	0	0
ENSG00000129988.6	LBP	-0.03224	0.897737	0.93017	0.829268292682927	0.861646234676007	NPM1(4)_T	0	0
ENSG00000234981.1	RPL7AP20	-0.03227	0.715562	0.79596	1	1	NPM1(4)_T	0	0
ENSG00000230795.3	HLA-K	-0.03229	0.809251	0.86767	1	0.995621716287215	NPM1(4)_T	0	0
ENSG00000104228.13	TRIM35	-0.03232	0.599448	0.70086	1	1	NPM1(4)_T	0	0
ENSG00000223973.2	PAFAH1B1P2	-0.03232	0.854762	0.89996	0.817073170731707	0.871278458844133	NPM1(4)_T	0	0
ENSG00000213210.4	RPL32P17	-0.03234	0.923057		0.231707317073171	0.25569176882662	NPM1(4)_T	0	0
ENSG00000100139.13	MICALL1	-0.03235	0.571624	0.67662	1	1	NPM1(4)_T	0	0
ENSG00000100577.19	GSTZ1	-0.03235	0.589776	0.69244	1	1	NPM1(4)_T	0	0
ENSG00000267772.1	LINC01999	-0.03235	0.944956		0.158536585365854	0.190893169877408	NPM1(4)_T	0	0
ENSG00000216781.2		-0.03236	0.939371	0.95888	0.195121951219512	0.212784588441331	NPM1(4)_T	0	0
ENSG00000246851.1		-0.03239	0.802274	0.86236	1	1	NPM1(4)_T	0	0
ENSG00000259136.1		-0.0324	0.925337	0.94946	0.280487804878049	0.314360770577933	NPM1(4)_T	0	0
ENSG00000200350.1	RNU6-1285P	-0.03242	0.814582	0.87131	0.841463414634146	0.915061295971979	NPM1(4)_T	0	0
ENSG00000260808.1		-0.03248	0.777658	0.84356	0.975609756097561	0.97723292469352	NPM1(4)_T	0	0
ENSG00000133243.10	BTBD2	-0.03249	0.521409	0.6321	1	1	NPM1(4)_T	0	0
ENSG00000117450.15	PRDX1	-0.03253	0.678497	0.76645	1	1	NPM1(4)_T	0	0
ENSG00000274064.1		-0.03254	0.897919	0.93023	0.621951219512195	0.591068301225919	NPM1(4)_T	0	0
ENSG00000206660.1		-0.03263	0.895339	0.9285	0.451219512195122	0.489492119089317	NPM1(4)_T	0	0
ENSG00000213949.10	ITGA1	-0.03269	0.867917	0.90951	0.98780487804878	0.987740805604203	NPM1(4)_T	1	0
ENSG00000129696.13	TTI2	-0.03271	0.551751	0.65913	1	1	NPM1(4)_T	0	0
ENSG00000151846.8	PABPC3	-0.03278	0.723952	0.80259	1	1	NPM1(4)_T	0	0
ENSG00000215014.5		-0.03278	0.746122	0.81866	1	1	NPM1(4)_T	0	0
ENSG00000223779.6		-0.03282	0.926099	0.95003	0.475609756097561	0.550788091068301	NPM1(4)_T	0	0
ENSG00000116133.13	DHCR24	-0.03283	0.8237	0.87762	1	1	NPM1(4)_T	0	0
ENSG00000275576.1		-0.03284	0.787393	0.85108	0.98780487804878	0.986865148861646	NPM1(4)_T	0	0
ENSG00000212051.1	MIR320C2	-0.03285	0.896992	0.92974	0.634146341463415	0.665499124343257	NPM1(4)_T	0	0
ENSG00000160094.15	ZNF362	-0.03286	0.503098	0.61514	1	1	NPM1(4)_T	0	1
ENSG00000156265.16	MAP3K7CL	-0.03288	0.791362	0.85407	1	1	NPM1(4)_T	0	0
ENSG00000204843.12	DCTN1	-0.0329	0.450216	0.56472	1	1	NPM1(4)_T	0	0
ENSG00000143614.10	GATAD2B	-0.03291	0.498553	0.61093	1	1	NPM1(4)_T	0	1
ENSG00000159403.18	C1R	-0.03296	0.778906	0.84451	1	1	NPM1(4)_T	0	0
ENSG00000174151.15	CYB561D1	-0.03297	0.626846	0.72379	1	1	NPM1(4)_T	0	0
ENSG00000175147.13	TMEM51-AS1	-0.03298	0.878431	0.91671	0.914634146341463	0.889667250437828	NPM1(4)_T	0	0
ENSG00000286339.1		-0.03298	0.913908	0.94157	0.426829268292683	0.496497373029772	NPM1(4)_T	0	0
ENSG00000079335.20	CDC14A	-0.03305	0.615258	0.71426	1	1	NPM1(4)_T	0	0
ENSG00000128708.13	HAT1	-0.03305	0.480932	0.59399	1	1	NPM1(4)_T	0	0
ENSG00000213385.3	RPL7AP39	-0.03305	0.647291	0.74068	1	0.998248686514886	NPM1(4)_T	0	0
ENSG00000103310.11	ZP2	-0.03307	0.927199	0.95052	0.25609756097561	0.279334500875657	NPM1(4)_T	0	0
ENSG00000112964.14	GHR	-0.0331	0.892054	0.92612	0.902439024390244	0.832749562171629	NPM1(4)_T	0	0
ENSG00000229656.7	ITGB1-DT	-0.03311	0.811587	0.86925	0.878048780487805	0.94045534150613	NPM1(4)_T	0	0
ENSG00000243711.1	RPL21P116	-0.03312	0.829119	0.88153	0.939024390243902	0.927320490367776	NPM1(4)_T	0	0
ENSG00000204308.8	RNF5	-0.03317	0.620499	0.71869	1	1	NPM1(4)_T	0	0
ENSG00000139218.18	SCAF11	-0.03318	0.526792	0.63711	1	1	NPM1(4)_T	0	0
ENSG00000114520.11	SNX4	-0.0332	0.489442	0.60201	1	1	NPM1(4)_T	0	0
ENSG00000221971.3	TTC4P1	-0.03323	0.871983	0.91245	0.646341463414634	0.714535901926445	NPM1(4)_T	0	0
ENSG00000253251.3	SHLD3	-0.03332	0.668465	0.75806	1	1	NPM1(4)_T	0	0
ENSG00000273218.1		-0.03337	0.770964	0.83863	1	1	NPM1(4)_T	0	0
ENSG00000233387.1	IATPR	-0.03341	0.89838	0.93048	0.658536585365854	0.645359019264448	NPM1(4)_T	0	0
ENSG00000177679.16	SRRM3	-0.03348	0.887478	0.9228	0.780487804878049	0.765323992994746	NPM1(4)_T	0	0
ENSG00000279641.1		-0.03348	0.709998	0.79182	0.975609756097561	0.994746059544658	NPM1(4)_T	0	0
ENSG00000273254.1		-0.03349	0.783543	0.84807	0.951219512195122	0.979859894921191	NPM1(4)_T	0	0
ENSG00000152256.14	PDK1	-0.03351	0.699489	0.78348	1	1	NPM1(4)_T	0	0
ENSG00000123609.11	NMI	-0.03356	0.48277	0.59571	1	1	NPM1(4)_T	0	0
ENSG00000139291.14	TMEM19	-0.03356	0.603101	0.70398	1	1	NPM1(4)_T	0	0
ENSG00000184100.6	BRD7P2	-0.03356	0.659847	0.75112	1	0.999124343257443	NPM1(4)_T	0	0
ENSG00000236779.1		-0.03356	0.808289	0.86689	1	0.978108581436077	NPM1(4)_T	0	0
ENSG00000065518.8	NDUFB4	-0.03357	0.518808	0.62957	1	1	NPM1(4)_T	0	0
ENSG00000226874.1	TRPC6P10	-0.03363	0.785284	0.8494	1	0.986865148861646	NPM1(4)_T	0	0
ENSG00000128011.5	LRFN1	-0.03368	0.674723	0.76325	1	1	NPM1(4)_T	1	0
ENSG00000218857.1		-0.03368	0.839034	0.88877	0.878048780487805	0.863397548161121	NPM1(4)_T	0	0
ENSG00000250994.1		-0.0337	0.89865	0.93062	0.524390243902439	0.479859894921191	NPM1(4)_T	0	0
ENSG00000277149.5	TYW1B	-0.0337	0.644429	0.73831	1	1	NPM1(4)_T	0	0
ENSG00000220446.2		-0.03373	0.956763	0.97139	0.170731707317073	0.209281961471103	NPM1(4)_T	0	0
ENSG00000233615.1	HNRNPA1P42	-0.03376	0.879435	0.91734	0.560975609756098	0.599824868651489	NPM1(4)_T	0	0
ENSG00000217179.1	MTCYBP2	-0.03377	0.948955	0.9658	0.158536585365854	0.170753064798599	NPM1(4)_T	0	0
ENSG00000144810.16	COL8A1	-0.03379	0.906019	0.93598	0.695121951219512	0.681260945709282	NPM1(4)_T	0	0
ENSG00000219249.2	AMZ2P2	-0.0338	0.895543	0.92864	0.695121951219512	0.675131348511384	NPM1(4)_T	0	0
ENSG00000232953.1	HSPA8P18	-0.03387	0.843149	0.8921	0.768292682926829	0.817863397548161	NPM1(4)_T	0	0
ENSG00000113924.12	HGD	-0.03388	0.80381	0.86361	1	0.98861646234676	NPM1(4)_T	0	0
ENSG00000169607.13	CKAP2L	-0.03389	0.787683	0.85124	1	1	NPM1(4)_T	0	0
ENSG00000080802.19	CNOT4	-0.03394	0.507548	0.61925	1	1	NPM1(4)_T	0	1
ENSG00000176410.8	DNAJC30	-0.03395	0.485292	0.59807	1	1	NPM1(4)_T	0	0
ENSG00000271046.1		-0.03395	0.87067	0.91153	0.707317073170732	0.708406304728546	NPM1(4)_T	0	0
ENSG00000115616.3	SLC9A2	-0.03397	0.870526	0.91143	0.853658536585366	0.843257443082312	NPM1(4)_T	0	0
ENSG00000168918.14	INPP5D	-0.03398	0.431365	0.54675	1	1	NPM1(4)_T	0	0
ENSG00000141293.16	SKAP1	-0.03402	0.816996	0.87303	1	1	NPM1(4)_T	0	0
ENSG00000104112.9	SCG3	-0.0341	0.841258	0.89058	0.98780487804878	0.941330998248686	NPM1(4)_T	0	0
ENSG00000263849.1	MIR4744	-0.03417	0.877037	0.91558	0.548780487804878	0.669001751313485	NPM1(4)_T	0	0
ENSG00000119121.22	TRPM6	-0.03425	0.87977	0.91754	0.914634146341463	0.949211908931699	NPM1(4)_T	0	0
ENSG00000249031.1	SUMO2P6	-0.03429	0.831917	0.88354	0.865853658536585	0.918563922942207	NPM1(4)_T	0	0
ENSG00000273137.1	SELENOO-AS1	-0.03433	0.716505	0.79665	0.98780487804878	0.998248686514886	NPM1(4)_T	0	0
ENSG00000224126.2	UBE2SP2	-0.03435	0.784013	0.84849	0.951219512195122	0.987740805604203	NPM1(4)_T	0	0
ENSG00000267544.1	HIKESHIP2	-0.03439	0.817111	0.87309	0.829268292682927	0.882661996497373	NPM1(4)_T	0	0
ENSG00000164776.10	PHKG1	-0.03443	0.700932	0.78467	1	1	NPM1(4)_T	0	0
ENSG00000258587.1	METTL5P1	-0.03443	0.895	0.92828	0.353658536585366	0.480735551663748	NPM1(4)_T	0	0
ENSG00000260630.7	SNAI3-AS1	-0.03445	0.659722	0.75105	1	1	NPM1(4)_T	0	0
ENSG00000166266.14	CUL5	-0.03448	0.508331	0.62003	1	1	NPM1(4)_T	0	1
ENSG00000114744.9	COMMD2	-0.03451	0.43321	0.5485	1	1	NPM1(4)_T	0	0
ENSG00000006652.15	IFRD1	-0.03456	0.736289	0.81157	1	1	NPM1(4)_T	0	0
ENSG00000201830.1		-0.03462	0.804027	0.86377	0.939024390243902	0.923817863397548	NPM1(4)_T	0	0
ENSG00000249375.8	CASC11	-0.03468	0.801861	0.86204	0.939024390243902	0.895796847635727	NPM1(4)_T	0	0
ENSG00000171105.14	INSR	-0.03473	0.713498	0.79454	1	1	NPM1(4)_T	1	0
ENSG00000266961.1		-0.03476	0.912367	0.94056	0.329268292682927	0.30385288966725	NPM1(4)_T	0	0
ENSG00000123405.14	NFE2	-0.03477	0.733765	0.80959	1	1	NPM1(4)_T	0	1
ENSG00000286303.1		-0.03478	0.855863	0.90063	0.731707317073171	0.715411558669002	NPM1(4)_T	0	0
ENSG00000169612.4	RAMAC	-0.0348	0.583181	0.68696	1	0.999124343257443	NPM1(4)_T	0	0
ENSG00000282277.1	CYP3A51P	-0.0348	0.937645		0.134146341463415	0.18739054290718	NPM1(4)_T	0	0
ENSG00000230817.6	LINC01362	-0.03481	0.926445	0.95026	0.24390243902439	0.302101576182137	NPM1(4)_T	0	0
ENSG00000055147.19	FAM114A2	-0.03484	0.619285	0.71764	1	1	NPM1(4)_T	0	0
ENSG00000072133.11	RPS6KA6	-0.03485	0.888707	0.92359	0.74390243902439	0.751313485113835	NPM1(4)_T	0	0
ENSG00000074603.19	DPP8	-0.0349	0.433189	0.5485	1	1	NPM1(4)_T	0	0
ENSG00000258490.1		-0.03491	0.911923	0.94024	0.439024390243902	0.412434325744308	NPM1(4)_T	0	0
ENSG00000172301.11	COPRS	-0.03495	0.569063	0.6743	1	1	NPM1(4)_T	0	0
ENSG00000177951.17	BET1L	-0.03499	0.443922	0.55902	1	1	NPM1(4)_T	0	0
ENSG00000261575.2		-0.03503	0.796405	0.85769	0.975609756097561	0.987740805604203	NPM1(4)_T	0	0
ENSG00000286804.1		-0.03505	0.89609	0.92911	0.414634146341463	0.476357267950963	NPM1(4)_T	0	0
ENSG00000143365.19	RORC	-0.03507	0.833869	0.88509	1	0.971103327495622	NPM1(4)_T	0	1
ENSG00000284708.1		-0.03507	0.8813	0.91855	0.463414634146341	0.584063047285464	NPM1(4)_T	0	0
ENSG00000229204.3	PTGES3P3	-0.03509	0.730133	0.80697	0.98780487804878	0.992119089316988	NPM1(4)_T	0	0
ENSG00000198242.14	RPL23A	-0.0351	0.652455	0.74489	1	1	NPM1(4)_T	0	0
ENSG00000224543.4	SNRPGP15	-0.03513	0.640666	0.73524	1	0.995621716287215	NPM1(4)_T	0	0
ENSG00000199436.1	SNORD9	-0.03514	0.709476	0.79136	0.975609756097561	0.987740805604203	NPM1(4)_T	0	0
ENSG00000179364.14	PACS2	-0.03515	0.48259	0.59554	1	1	NPM1(4)_T	0	0
ENSG00000232756.1	DDX3ILA1	-0.03516	0.882857	0.91967	0.75609756097561	0.67338003502627	NPM1(4)_T	0	0
ENSG00000217060.1		-0.03521	0.841118	0.89047	0.890243902439024	0.846760070052539	NPM1(4)_T	0	0
ENSG00000259251.2	VPS13C-DT	-0.03523	0.843414	0.89233	0.707317073170732	0.802977232924693	NPM1(4)_T	0	0
ENSG00000237961.4		-0.03525	0.94559	0.96333	0.134146341463415	0.171628721541156	NPM1(4)_T	0	0
ENSG00000156976.17	EIF4A2	-0.03526	0.467301	0.58128	1	1	NPM1(4)_T	0	0
ENSG00000121775.18	TMEM39B	-0.03527	0.434878	0.55004	1	1	NPM1(4)_T	0	0
ENSG00000256671.6	LIMS4	-0.03529	0.9071	0.93677	0.329268292682927	0.345008756567426	NPM1(4)_T	0	0
ENSG00000244535.1		-0.0353	0.803108	0.86303	0.902439024390244	0.913309982486865	NPM1(4)_T	0	0
ENSG00000105755.8	ETHE1	-0.03531	0.575292	0.67999	1	1	NPM1(4)_T	0	0
ENSG00000272203.1		-0.03533	0.917294	0.94392	0.317073170731707	0.316112084063047	NPM1(4)_T	0	0
ENSG00000258359.1	PCNPP1	-0.03534	0.719363	0.79888	1	0.992994746059545	NPM1(4)_T	0	0
ENSG00000100744.15	GSKIP	-0.03535	0.538234	0.6471	1	1	NPM1(4)_T	0	0
ENSG00000168685.15	IL7R	-0.03539	0.827805	0.88062	1	1	NPM1(4)_T	1	0
ENSG00000136271.10	DDX56	-0.0354	0.427902	0.54331	1	1	NPM1(4)_T	0	0
ENSG00000280378.1		-0.03541	0.721729	0.80069	1	0.999124343257443	NPM1(4)_T	0	0
ENSG00000130816.17	DNMT1	-0.03543	0.507147	0.61897	1	1	NPM1(4)_T	0	1
ENSG00000168026.18	TTC21A	-0.03546	0.695447	0.78048	1	1	NPM1(4)_T	0	0
ENSG00000232383.1		-0.03549	0.789021	0.85241	0.975609756097561	0.971978984238179	NPM1(4)_T	0	0
ENSG00000186222.5	BLOC1S4	-0.0355	0.502487	0.61458	1	1	NPM1(4)_T	0	0
ENSG00000124486.13	USP9X	-0.03552	0.633432	0.72928	1	1	NPM1(4)_T	0	0
ENSG00000137709.10	POU2F3	-0.03552	0.887673	0.92293	0.768292682926829	0.79246935201401	NPM1(4)_T	0	1
ENSG00000226798.1		-0.03552	0.934845	0.95603	0.378048780487805	0.269702276707531	NPM1(4)_T	0	0
ENSG00000224597.10	SVIL-AS1	-0.03556	0.501415	0.61355	1	1	NPM1(4)_T	0	0
ENSG00000138604.10	GLCE	-0.03559	0.664477	0.75474	1	1	NPM1(4)_T	1	0
ENSG00000259762.1		-0.03563	0.821096	0.87592	0.804878048780488	0.873905429071804	NPM1(4)_T	0	0
ENSG00000131023.13	LATS1	-0.03565	0.465605	0.57961	1	1	NPM1(4)_T	0	0
ENSG00000100216.6	TOMM22	-0.03569	0.423009	0.53855	1	1	NPM1(4)_T	0	0
ENSG00000268218.1		-0.03571	0.683657	0.77081	1	1	NPM1(4)_T	0	0
ENSG00000095066.12	HOOK2	-0.03572	0.592002	0.69436	1	1	NPM1(4)_T	0	1
ENSG00000231858.5	STAT4-AS1	-0.03575	0.831144	0.88297	0.926829268292683	0.93169877408056	NPM1(4)_T	0	0
ENSG00000182866.17	LCK	-0.03581	0.811715	0.86934	1	1	NPM1(4)_T	0	0
ENSG00000011275.19	RNF216	-0.03585	0.467585	0.58153	1	1	NPM1(4)_T	0	0
ENSG00000233998.1	SETP5	-0.03585	0.771867	0.83935	0.98780487804878	0.978108581436077	NPM1(4)_T	0	0
ENSG00000147606.9	SLC26A7	-0.03589	0.852732	0.89844	0.890243902439024	0.881786339754816	NPM1(4)_T	0	0
ENSG00000147036.12	LANCL3	-0.03598	0.831047	0.88289	1	0.992994746059545	NPM1(4)_T	0	0
ENSG00000231718.1	LINC02789	-0.03598	0.94595		0.134146341463415	0.166374781085814	NPM1(4)_T	0	0
ENSG00000214286.2	PDCL3P3	-0.03603	0.899104	0.93095	0.48780487804878	0.464098073555166	NPM1(4)_T	0	0
ENSG00000207804.1	MIR599	-0.03605	0.920331	0.94596	0.146341463414634	0.250437828371278	NPM1(4)_T	0	0
ENSG00000248682.1	ARHGAP22-IT1	-0.03606	0.873782	0.91354	0.682926829268293	0.654991243432574	NPM1(4)_T	0	0
ENSG00000105968.19	H2AZ2	-0.03608	0.481119	0.59416	1	1	NPM1(4)_T	0	0
ENSG00000180332.6	KCTD4	-0.03613	0.847091	0.89483	0.902439024390244	0.880035026269702	NPM1(4)_T	0	0
ENSG00000230427.1	ALG14-AS1	-0.03613	0.882769	0.91967	0.536585365853659	0.521891418563923	NPM1(4)_T	0	0
ENSG00000231395.1	ARL4AP4	-0.03615	0.80912	0.86758	0.98780487804878	0.992994746059545	NPM1(4)_T	0	0
ENSG00000252919.1		-0.03616	0.897247	0.92987	0.390243902439024	0.4430823117338	NPM1(4)_T	0	0
ENSG00000180535.4	BHLHA15	-0.03619	0.820256	0.8753	0.98780487804878	0.987740805604203	NPM1(4)_T	0	1
ENSG00000025156.13	HSF2	-0.0362	0.683016	0.77024	1	1	NPM1(4)_T	0	1
ENSG00000071246.11	VASH1	-0.03621	0.710812	0.79249	1	1	NPM1(4)_T	0	0
ENSG00000188243.13	COMMD6	-0.03621	0.562153	0.66853	1	1	NPM1(4)_T	0	1
ENSG00000231228.4	ARPP19P1	-0.03624	0.905831	0.93593	0.353658536585366	0.374781085814361	NPM1(4)_T	0	0
ENSG00000260258.2		-0.03648	0.933292	0.95494	0.231707317073171	0.200525394045534	NPM1(4)_T	0	0
ENSG00000236303.4	LINC02646	-0.03651	0.918666	0.94489	0.219512195121951	0.253064798598949	NPM1(4)_T	0	0
ENSG00000259090.1	SEPTIN7P1	-0.03651	0.83892	0.88869	0.865853658536585	0.865148861646235	NPM1(4)_T	0	0
ENSG00000174527.10	MYO1H	-0.03658	0.746127	0.81866	1	0.994746059544658	NPM1(4)_T	0	0
ENSG00000276375.1		-0.03658	0.916686	0.94344	0.182926829268293	0.269702276707531	NPM1(4)_T	0	0
ENSG00000106144.20	CASP2	-0.0366	0.579664	0.68384	1	1	NPM1(4)_T	0	0
ENSG00000261435.1		-0.03665	0.867178	0.90907	0.585365853658537	0.577057793345009	NPM1(4)_T	0	0
ENSG00000222102.1	RN7SKP232	-0.03666	0.900853	0.93213	0.304878048780488	0.361646234676007	NPM1(4)_T	0	0
ENSG00000229870.1	RPL21P89	-0.03667	0.731302	0.80777	0.939024390243902	0.970227670753065	NPM1(4)_T	0	0
ENSG00000221303.1	SNORA79	-0.03672	0.896818	0.92971	0.292682926829268	0.387040280210158	NPM1(4)_T	0	0
ENSG00000230026.2		-0.03678	0.892866	0.92675	0.536585365853659	0.490367775831874	NPM1(4)_T	0	0
ENSG00000239969.5		-0.03687	0.773747	0.84075	0.926829268292683	0.92031523642732	NPM1(4)_T	0	0
ENSG00000213701.4	SETP22	-0.03689	0.821255	0.87604	0.817073170731707	0.864273204903678	NPM1(4)_T	0	0
ENSG00000104827.12	CGB3	-0.03692	0.928805		0.109756097560976	0.201401050788091	NPM1(4)_T	0	0
ENSG00000173163.10	COMMD1	-0.03694	0.448378	0.56316	1	1	NPM1(4)_T	0	1
ENSG00000236841.8		-0.03694	0.931476		0.170731707317073	0.204028021015762	NPM1(4)_T	0	0
ENSG00000263353.3	PPIAL4A	-0.03695	0.847191	0.89489	0.560975609756098	0.720665499124343	NPM1(4)_T	1	0
ENSG00000269293.3	ZSCAN16-AS1	-0.03695	0.551335	0.65889	1	1	NPM1(4)_T	0	0
ENSG00000216718.7	RPL21P68	-0.03696	0.908554	0.93782	0.48780487804878	0.436077057793345	NPM1(4)_T	0	0
ENSG00000243014.1	PTMAP8	-0.03697	0.724715	0.80307	0.98780487804878	0.998248686514886	NPM1(4)_T	0	0
ENSG00000196275.14	GTF2IRD2	-0.03699	0.61418	0.71333	1	1	NPM1(4)_T	0	1
ENSG00000184423.5	RPL23AP38	-0.037	0.870375	0.91132	0.560975609756098	0.614711033274956	NPM1(4)_T	0	0
ENSG00000224969.1		-0.03703	0.843838	0.89267	0.804878048780488	0.772329246935201	NPM1(4)_T	0	0
ENSG00000168936.11	TMEM129	-0.03706	0.452858	0.56749	1	1	NPM1(4)_T	0	0
ENSG00000106560.11	GIMAP2	-0.03707	0.673552	0.76237	1	1	NPM1(4)_T	0	0
ENSG00000171204.13	TMEM126B	-0.03708	0.445862	0.56074	1	1	NPM1(4)_T	0	0
ENSG00000280239.1		-0.0371	0.600813	0.70204	1	1	NPM1(4)_T	0	0
ENSG00000177917.11	ARL6IP6	-0.03716	0.459879	0.57411	1	1	NPM1(4)_T	0	0
ENSG00000218029.3		-0.03718	0.915665	0.94275	0.25609756097561	0.251313485113835	NPM1(4)_T	0	0
ENSG00000183397.5	TEKTIP1	-0.03719	0.626539	0.72359	1	1	NPM1(4)_T	0	0
ENSG00000279058.2	AGAP14P	-0.03719	0.787025	0.8508	1	0.98861646234676	NPM1(4)_T	0	0
ENSG00000174945.13	AMZ1	-0.03721	0.811556	0.86924	1	0.998248686514886	NPM1(4)_T	0	0
ENSG00000127423.11	AUNIP	-0.03722	0.669247	0.75874	1	1	NPM1(4)_T	0	0
ENSG00000242571.1	RPL21P11	-0.03725	0.723683	0.80238	1	0.998248686514886	NPM1(4)_T	0	0
ENSG00000279977.1		-0.03726	0.818621	0.87409	0.963414634146341	0.985989492119089	NPM1(4)_T	0	0
ENSG00000274455.1	GUSBP7	-0.03728	0.919502		0.182926829268293	0.225919439579685	NPM1(4)_T	0	0
ENSG00000237294.1	EIF4BP9	-0.0373	0.79281	0.85508	0.963414634146341	0.95446584938704	NPM1(4)_T	0	0
ENSG00000253274.1	IGHV1-67	-0.0373	0.896986	0.92974	0.573170731707317	0.520140105078809	NPM1(4)_T	0	0
ENSG00000274427.1		-0.03732	0.891891	0.92606	0.463414634146341	0.494746059544659	NPM1(4)_T	0	0
ENSG00000253385.1		-0.03735	0.814258	0.87112	0.975609756097561	0.961471103327496	NPM1(4)_T	0	0
ENSG00000253408.6	IKBKB-DT	-0.03735	0.807958	0.86665	0.902439024390244	0.918563922942207	NPM1(4)_T	0	0
ENSG00000254872.3	LINC02688	-0.03742	0.854499	0.89976	0.890243902439024	0.921190893169877	NPM1(4)_T	0	0
ENSG00000250635.1	CXXC5-AS1	-0.03744	0.772945	0.84008	0.975609756097561	0.972854640980736	NPM1(4)_T	0	0
ENSG00000233583.1		-0.03747	0.819026	0.87432	0.829268292682927	0.838879159369527	NPM1(4)_T	0	0
ENSG00000260382.1	TMEM183AP3	-0.03748	0.746407	0.81888	1	0.997373029772329	NPM1(4)_T	0	0
ENSG00000179172.10	HNRNPCL1	-0.03749	0.742698	0.81615	0.963414634146341	0.951838879159369	NPM1(4)_T	0	0
ENSG00000230046.1	BIRC6-AS1	-0.03754	0.850729	0.89713	0.829268292682927	0.859019264448336	NPM1(4)_T	0	0
ENSG00000241461.3	RN7SL182P	-0.03755	0.849008	0.89633	0.878048780487805	0.859019264448336	NPM1(4)_T	0	0
ENSG00000240759.1	RPS27P21	-0.03756	0.841673	0.89093	0.853658536585366	0.863397548161121	NPM1(4)_T	0	0
ENSG00000225891.2	DHDDS-AS1	-0.03763	0.655661	0.74762	1	0.998248686514886	NPM1(4)_T	0	0
ENSG00000081052.13	COL4A4	-0.03766	0.784398	0.84875	0.98780487804878	0.991243432574431	NPM1(4)_T	0	0
ENSG00000232653.8	GOLGA8N	-0.03767	0.697066	0.78172	1	1	NPM1(4)_T	0	0
ENSG00000180662.8	RPL21P8	-0.0378	0.860546	0.9043	0.719512195121951	0.727670753064799	NPM1(4)_T	0	0
ENSG00000272669.1		-0.03781	0.682541	0.76988	1	1	NPM1(4)_T	0	0
ENSG00000051180.17	RAD51	-0.03786	0.717018	0.79709	1	1	NPM1(4)_T	0	1
ENSG00000164209.17	SLC25A46	-0.03792	0.459221	0.57363	1	1	NPM1(4)_T	0	0
ENSG00000174099.12	MSRB3	-0.03802	0.775222	0.84175	1	1	NPM1(4)_T	0	0
ENSG00000273365.1		-0.03807	0.824023	0.87783	0.768292682926829	0.820490367775832	NPM1(4)_T	0	0
ENSG00000137764.20	MAP2K5	-0.03809	0.297694	0.40876	1	1	NPM1(4)_T	0	1
ENSG00000270781.1		-0.0381	0.823708	0.87762	1	0.994746059544658	NPM1(4)_T	0	0
ENSG00000264622.1		-0.03811	0.917673		0.207317073170732	0.217162872154116	NPM1(4)_T	0	0
ENSG00000206881.1	RNU6-190P	-0.03815	0.768589	0.83671	0.98780487804878	0.969352014010508	NPM1(4)_T	0	0
ENSG00000261193.1		-0.03816	0.86765	0.90935	0.695121951219512	0.66199649737303	NPM1(4)_T	0	0
ENSG00000267302.5	RNFT1-DT	-0.03819	0.826718	0.87994	0.865853658536585	0.914185639229422	NPM1(4)_T	0	0
ENSG00000105829.13	BET1	-0.03826	0.589658	0.6924	1	1	NPM1(4)_T	0	0
ENSG00000240240.9		-0.03827	0.856684	0.90118	0.853658536585366	0.770577933450088	NPM1(4)_T	0	0
ENSG00000253058.1	RNA5SP437	-0.03829	0.829604	0.88181	0.914634146341463	0.891418563922942	NPM1(4)_T	0	0
ENSG00000241535.1	CBX5P1	-0.03833	0.799815	0.86042	0.975609756097561	0.980735551663748	NPM1(4)_T	0	0
ENSG00000100697.15	DICER1	-0.03835	0.551112	0.65866	1	1	NPM1(4)_T	0	0
ENSG00000240435.2	RPS12P27	-0.03838	0.73279	0.80895	0.975609756097561	0.983362521891419	NPM1(4)_T	0	0
ENSG00000260911.2		-0.03844	0.701684	0.7853	0.98780487804878	0.994746059544658	NPM1(4)_T	0	0
ENSG00000204348.10	DXO	-0.03848	0.435	0.55007	1	1	NPM1(4)_T	0	0
ENSG00000223824.1	TERF1P6	-0.03848	0.929529		0.134146341463415	0.183887915936953	NPM1(4)_T	0	0
ENSG00000197376.3		-0.03849	0.92645		0.182926829268293	0.197898423817863	NPM1(4)_T	0	0
ENSG00000163607.17	GTPBP8	-0.0385	0.343195	0.45768	1	1	NPM1(4)_T	0	0
ENSG00000156110.15	ADK	-0.03852	0.48453	0.59732	1	1	NPM1(4)_T	0	0
ENSG00000224877.4	NDUFAF8	-0.03853	0.549691	0.65744	1	1	NPM1(4)_T	0	0
ENSG00000229111.1	MED4-AS1	-0.03856	0.771777	0.83934	0.975609756097561	0.96584938704028	NPM1(4)_T	0	0
ENSG00000107581.13	EIF3A	-0.03857	0.369867	0.48531	1	1	NPM1(4)_T	0	0
ENSG00000197261.11	C6orf141	-0.03857	0.918452	0.94476	0.439024390243902	0.512259194395797	NPM1(4)_T	0	0
ENSG00000184601.11	C14orf180	-0.03858	0.925311	0.94946	0.207317073170732	0.213660245183888	NPM1(4)_T	0	0
ENSG00000167525.14	PROCA1	-0.0386	0.563157	0.66938	1	1	NPM1(4)_T	0	0
ENSG00000169490.17	TM2D2	-0.03864	0.468037	0.58194	1	1	NPM1(4)_T	0	0
ENSG00000234318.1		-0.03869	0.868363	0.90974	0.609756097560976	0.604203152364273	NPM1(4)_T	0	0
ENSG00000244021.4	RPL21P53	-0.03869	0.791522	0.85415	0.939024390243902	0.926444833625219	NPM1(4)_T	0	0
ENSG00000055208.19	TAB2	-0.0387	0.534744	0.64411	1	1	NPM1(4)_T	0	1
ENSG00000147123.11	NDUFB11	-0.03871	0.544692	0.65301	1	1	NPM1(4)_T	0	0
ENSG00000265808.4	SEC22B	-0.03879	0.404731	0.52046	1	1	NPM1(4)_T	1	0
ENSG00000259685.3	IDH2-DT	-0.03881	0.874672	0.91415	0.439024390243902	0.554290718038529	NPM1(4)_T	0	0
ENSG00000213186.8	TRIM59	-0.03884	0.596911	0.6985	1	1	NPM1(4)_T	0	0
ENSG00000267811.1		-0.03889	0.714022	0.79484	0.939024390243902	0.966725043782837	NPM1(4)_T	0	0
ENSG00000258722.2	CKAP2P1	-0.0389	0.884032	0.92042	0.439024390243902	0.505253940455342	NPM1(4)_T	0	0
ENSG00000203739.4	PRDX6-AS1	-0.03893	0.465278	0.57931	1	1	NPM1(4)_T	0	0
ENSG00000139722.7	VPS37B	-0.03898	0.572252	0.67719	1	1	NPM1(4)_T	0	0
ENSG00000163125.15	RPRD2	-0.03898	0.32936	0.44326	1	1	NPM1(4)_T	0	0
ENSG00000107651.13	SEC23IP	-0.03903	0.432922	0.54824	1	1	NPM1(4)_T	0	0
ENSG00000188032.10	C19orf67	-0.03912	0.794211	0.85608	0.914634146341463	0.926444833625219	NPM1(4)_T	0	0
ENSG00000125868.16	DSTN	-0.03917	0.596072	0.69783	1	1	NPM1(4)_T	0	0
ENSG00000266987.1		-0.03918	0.832875	0.88433	0.902439024390244	0.835376532399299	NPM1(4)_T	0	0
ENSG00000257674.1		-0.03919	0.793584	0.85556	0.914634146341463	0.913309982486865	NPM1(4)_T	0	0
ENSG00000261879.7	ZNF594-DT	-0.03923	0.660451	0.75147	0.98780487804878	1	NPM1(4)_T	0	0
ENSG00000100422.14	CERK	-0.03925	0.512585	0.62386	1	1	NPM1(4)_T	0	0
ENSG00000143970.17	ASXL2	-0.03935	0.56375	0.66989	1	1	NPM1(4)_T	0	0
ENSG00000101842.14	VSIG1	-0.03941	0.827757	0.88059	0.975609756097561	0.96584938704028	NPM1(4)_T	0	0
ENSG00000159239.13		-0.03942	0.854426	0.8997	0.74390243902439	0.758318739054291	NPM1(4)_T	0	0
ENSG00000280789.2	PAGR1	-0.03945	0.476994	0.59022	1	1	NPM1(4)_T	0	0
ENSG00000207295.1	RNU6-851P	-0.03947	0.92259		0.121951219512195	0.205779334500876	NPM1(4)_T	0	0
ENSG00000140553.18	UNC45A	-0.03948	0.531714	0.6414	1	1	NPM1(4)_T	0	0
ENSG00000213851.3		-0.03948	0.829175	0.88153	0.768292682926829	0.854640980735552	NPM1(4)_T	0	0
ENSG00000182481.10	KPNA2	-0.03949	0.597403	0.69897	1	1	NPM1(4)_T	0	0
ENSG00000239932.3	RN7SL606P	-0.0395	0.872839	0.91303	0.560975609756098	0.565674255691769	NPM1(4)_T	0	0
ENSG00000265850.1	MIR4797	-0.0395	0.874735	0.91417	0.5	0.54553415061296	NPM1(4)_T	0	0
ENSG00000254851.1		-0.03951	0.862535	0.90586	0.865853658536585	0.878283712784588	NPM1(4)_T	0	0
ENSG00000115998.8	C2orf42	-0.03952	0.486419	0.59917	1	1	NPM1(4)_T	0	0
ENSG00000206797.1		-0.03955	0.852812	0.89848	0.634146341463415	0.671628721541156	NPM1(4)_T	0	0
ENSG00000227361.1	RPS24P7	-0.03957	0.848671	0.89606	0.780487804878049	0.81523642732049	NPM1(4)_T	0	0
ENSG00000248740.6	LINC02428	-0.03958	0.939251		0.182926829268293	0.167250437828371	NPM1(4)_T	0	0
ENSG00000271781.1		-0.03958	0.715445	0.79588	0.98780487804878	0.992119089316988	NPM1(4)_T	0	0
ENSG00000266913.1	LINC01841	-0.03959	0.673562	0.76237	1	0.997373029772329	NPM1(4)_T	0	0
ENSG00000212237.1	RNA5SP18	-0.03961	0.905119	0.93546	0.475609756097561	0.466725043782837	NPM1(4)_T	0	0
ENSG00000260999.1		-0.03964	0.947531	0.96485	0.182926829268293	0.172504378283713	NPM1(4)_T	0	0
ENSG00000167178.16	ISLR2	-0.03969	0.865023	0.90746	0.536585365853659	0.626970227670753	NPM1(4)_T	0	0
ENSG00000228292.1		-0.03977	0.824099	0.87788	0.817073170731707	0.811733800350263	NPM1(4)_T	0	0
ENSG00000239713.9	APOBEC3G	-0.03977	0.499258	0.61156	1	1	NPM1(4)_T	0	1
ENSG00000185631.7	RPL14P6	-0.03979	0.806419	0.86551	0.841463414634146	0.828371278458844	NPM1(4)_T	0	0
ENSG00000214336.5	FOXI3	-0.0398	0.913446	0.94125	0.219512195121951	0.256567425569177	NPM1(4)_T	0	1
ENSG00000065613.15	SLK	-0.03985	0.519063	0.62975	1	1	NPM1(4)_T	0	0
ENSG00000180440.4	SERTM1	-0.03987	0.893689	0.92744	0.731707317073171	0.623467600700525	NPM1(4)_T	0	0
ENSG00000182687.4	GALR2	-0.03987	0.804479	0.86404	1	0.992119089316988	NPM1(4)_T	0	0
ENSG00000242941.1	RPL12P7	-0.03987	0.849162	0.8964	0.585365853658537	0.661120840630473	NPM1(4)_T	0	0
ENSG00000229704.1	EIF2S2P2	-0.03988	0.818811	0.87418	0.74390243902439	0.787215411558669	NPM1(4)_T	0	0
ENSG00000233845.1		-0.03989	0.782246	0.84693	0.963414634146341	0.96584938704028	NPM1(4)_T	0	0
ENSG00000235544.1	RPS11P1	-0.03989	0.923784		0.134146341463415	0.191768826619965	NPM1(4)_T	0	0
ENSG00000140521.17	POLG	-0.0399	0.37695	0.4924	1	1	NPM1(4)_T	0	1
ENSG00000250509.2		-0.0399	0.914763		0.207317073170732	0.214535901926445	NPM1(4)_T	0	0
ENSG00000204613.11	TRIM10	-0.03992	0.871364	0.91208	0.98780487804878	0.972854640980736	NPM1(4)_T	0	0
ENSG00000262468.6	LINC01569	-0.03994	0.546339	0.65453	1	1	NPM1(4)_T	0	0
ENSG00000179889.19	PDXDC1	-0.03997	0.360708	0.47574	1	1	NPM1(4)_T	0	0
ENSG00000287106.1		-0.03998	0.845532	0.89382	0.768292682926829	0.788091068301226	NPM1(4)_T	0	0
ENSG00000222421.1		-0.04	0.771802	0.83934	0.963414634146341	0.946584938704028	NPM1(4)_T	0	0
ENSG00000165501.17	LRR1	-0.04001	0.460996	0.57524	1	1	NPM1(4)_T	0	0
ENSG00000253121.1		-0.04008	0.837018	0.88761	0.792682926829268	0.753064798598949	NPM1(4)_T	0	0
ENSG00000076242.16	MLH1	-0.0401	0.366615	0.48191	1	1	NPM1(4)_T	0	0
ENSG00000158457.6	TSPAN33	-0.04017	0.725099	0.80328	1	1	NPM1(4)_T	1	0
ENSG00000204464.7	TMEM51-AS2	-0.04017	0.883826	0.9203	0.634146341463415	0.587565674255692	NPM1(4)_T	0	0
ENSG00000129083.13	COPB1	-0.04021	0.4461	0.56093	1	1	NPM1(4)_T	0	0
ENSG00000285865.1		-0.04021	0.737661	0.81267	1	0.995621716287215	NPM1(4)_T	0	0
ENSG00000151348.15	EXT2	-0.04022	0.366203	0.48154	1	1	NPM1(4)_T	0	0
ENSG00000172568.5	FNDC9	-0.04023	0.860431	0.90425	0.634146341463415	0.630472854640981	NPM1(4)_T	0	0
ENSG00000162433.15	AK4	-0.04026	0.805646	0.86497	1	0.999124343257443	NPM1(4)_T	0	0
ENSG00000172456.18	FGGY	-0.04029	0.563578	0.66974	1	1	NPM1(4)_T	0	0
ENSG00000032389.13	EIPR1	-0.04031	0.473913	0.58734	1	1	NPM1(4)_T	0	0
ENSG00000200175.1	RNU6-1309P	-0.04031	0.907966	0.93743	0.219512195121951	0.268826619964974	NPM1(4)_T	0	0
ENSG00000248475.5		-0.04031	0.908627	0.93783	0.280487804878049	0.331873905429072	NPM1(4)_T	0	0
ENSG00000242314.1	RPL12P32	-0.04033	0.794474	0.85625	0.902439024390244	0.905429071803853	NPM1(4)_T	0	0
ENSG00000279800.2	BCLAF1P2	-0.04034	0.676303	0.76472	1	0.998248686514886	NPM1(4)_T	0	0
ENSG00000272473.1		-0.04039	0.850292	0.89699	0.658536585365854	0.725043782837128	NPM1(4)_T	0	0
ENSG00000201028.1	RNU6-151P	-0.04046	0.852647	0.89842	0.792682926829268	0.760945709281961	NPM1(4)_T	0	0
ENSG00000185261.14	KIAA0825	-0.04052	0.673927	0.76262	1	0.999124343257443	NPM1(4)_T	0	0
ENSG00000267422.1		-0.04052	0.688442	0.77488	0.98780487804878	0.996497373029772	NPM1(4)_T	0	0
ENSG00000143258.16	USP21	-0.04054	0.329093	0.44297	1	1	NPM1(4)_T	0	0
ENSG00000156966.7	B3GNT7	-0.04055	0.827306	0.88032	1	1	NPM1(4)_T	0	0
ENSG00000226660.2	TRBV2	-0.04055	0.819306	0.87453	0.963414634146341	0.946584938704028	NPM1(4)_T	0	0
ENSG00000240199.3	RN7SL520P	-0.04055	0.84954	0.89668	0.646341463414634	0.641856392294221	NPM1(4)_T	0	0
ENSG00000228463.10		-0.04057	0.789054	0.85241	1	0.984238178633975	NPM1(4)_T	0	0
ENSG00000267375.1		-0.04057	0.810118	0.8682	0.926829268292683	0.890542907180385	NPM1(4)_T	0	0
ENSG00000257480.1	MRPL2P1	-0.04058	0.871121	0.91191	0.573170731707317	0.577057793345009	NPM1(4)_T	0	0
ENSG00000137955.16	RABGGTB	-0.0406	0.513214	0.62439	1	1	NPM1(4)_T	0	0
ENSG00000139438.6	FAM222A	-0.0406	0.7291	0.80632	1	1	NPM1(4)_T	0	0
ENSG00000257531.2		-0.04061	0.860086	0.90398	0.609756097560976	0.647985989492119	NPM1(4)_T	0	0
ENSG00000257405.1		-0.04069	0.907871	0.93738	0.317073170731707	0.30122591943958	NPM1(4)_T	0	0
ENSG00000284952.1		-0.0407	0.865173	0.90754	0.536585365853659	0.57092819614711	NPM1(4)_T	0	0
ENSG00000130653.16	PNPLA7	-0.04072	0.642836	0.73704	1	1	NPM1(4)_T	0	0
ENSG00000250539.1	KRT8P33	-0.04075	0.618564	0.71699	1	0.997373029772329	NPM1(4)_T	0	0
ENSG00000119523.10	ALG2	-0.04077	0.53168	0.6414	1	1	NPM1(4)_T	0	0
ENSG00000276819.1	TRBV15	-0.04083	0.836347	0.88706	0.878048780487805	0.867775831873905	NPM1(4)_T	0	0
ENSG00000185485.14	SDHAP1	-0.04085	0.536014	0.64522	1	1	NPM1(4)_T	0	0
ENSG00000168118.12	RAB4A	-0.04089	0.326342	0.44005	1	1	NPM1(4)_T	0	0
ENSG00000103264.18	FBXO31	-0.04091	0.52082	0.63148	1	1	NPM1(4)_T	0	0
ENSG00000223433.1	RPS29P9	-0.04092	0.915694	0.94275	0.24390243902439	0.263572679509632	NPM1(4)_T	0	0
ENSG00000229848.1		-0.04093	0.724559	0.80296	0.98780487804878	0.975481611208406	NPM1(4)_T	0	0
ENSG00000004866.22	ST7	-0.04102	0.729712	0.80675	1	1	NPM1(4)_T	0	0
ENSG00000224488.1	SAMM50P1	-0.04102	0.87028	0.9113	0.524390243902439	0.57092819614711	NPM1(4)_T	0	0
ENSG00000188175.10	HEPACAM2	-0.04104	0.881252	0.91852	0.914634146341463	0.88353765323993	NPM1(4)_T	1	0
ENSG00000240791.1	MTND4LP7	-0.04113	0.774615	0.84136	0.902439024390244	0.94045534150613	NPM1(4)_T	0	0
ENSG00000270772.1	PDHA1P1	-0.04113	0.848636	0.89605	0.890243902439024	0.83800350262697	NPM1(4)_T	0	0
ENSG00000067704.10	IARS2	-0.04116	0.418916	0.5343	1	1	NPM1(4)_T	0	0
ENSG00000267457.1		-0.04116	0.776268	0.8425	0.975609756097561	0.950963222416813	NPM1(4)_T	0	0
ENSG00000253712.1	LINC02886	-0.04117	0.883301	0.92	0.353658536585366	0.410683012259194	NPM1(4)_T	0	0
ENSG00000122068.13	FYTTD1	-0.04118	0.422308	0.5379	1	1	NPM1(4)_T	0	0
ENSG00000160951.4	PTGER1	-0.04118	0.83127	0.88303	0.963414634146341	0.941330998248686	NPM1(4)_T	0	0
ENSG00000286760.1		-0.04121	0.600278	0.70158	1	1	NPM1(4)_T	0	0
ENSG00000259046.1	RRAGAP1	-0.04122	0.914972		0.158536585365854	0.211908931698774	NPM1(4)_T	0	0
ENSG00000225814.1	GRPEL2P2	-0.04123	0.900096		0.219512195121951	0.267950963222417	NPM1(4)_T	0	0
ENSG00000202434.1		-0.04124	0.752376	0.82398	0.98780487804878	0.973730297723292	NPM1(4)_T	0	0
ENSG00000230166.1	RPL35AP24	-0.04126	0.842846	0.89185	0.560975609756098	0.653239929947461	NPM1(4)_T	0	0
ENSG00000232665.2	PHB1P10	-0.04127	0.877093	0.91562	0.341463414634146	0.439579684763573	NPM1(4)_T	0	0
ENSG00000151327.13	FAM177A1	-0.04138	0.360483	0.4755	1	1	NPM1(4)_T	0	0
ENSG00000134440.12	NARS1	-0.0414	0.34982	0.46428	1	1	NPM1(4)_T	0	0
ENSG00000136436.15	CALCOCO2	-0.04151	0.526011	0.63632	1	1	NPM1(4)_T	0	0
ENSG00000279801.1		-0.04153	0.732138	0.80844	1	0.995621716287215	NPM1(4)_T	0	0
ENSG00000171703.17	TCEA2	-0.04154	0.53154	0.64133	1	1	NPM1(4)_T	0	1
ENSG00000249311.4	TERF1P3	-0.04156	0.898101	0.93034	0.304878048780488	0.366900175131349	NPM1(4)_T	0	0
ENSG00000240898.1	RPL21P125	-0.04157	0.644783	0.73863	1	1	NPM1(4)_T	0	0
ENSG00000161664.7	ASB16	-0.04161	0.621998	0.71988	1	0.998248686514886	NPM1(4)_T	0	0
ENSG00000196914.9	ARHGEF12	-0.04169	0.771971	0.83937	1	1	NPM1(4)_T	0	0
ENSG00000101181.17	MTG2	-0.04176	0.472353	0.58579	1	1	NPM1(4)_T	0	0
ENSG00000286389.1		-0.04177	0.772388	0.83966	0.98780487804878	0.953590192644483	NPM1(4)_T	0	0
ENSG00000255154.8	HTD2	-0.04178	0.695315	0.78043	1	0.992994746059545	NPM1(4)_T	0	0
ENSG00000280327.1		-0.04179	0.642457	0.73681	1	0.997373029772329	NPM1(4)_T	0	0
ENSG00000261838.5		-0.04186	0.767426	0.83575	0.817073170731707	0.908056042031524	NPM1(4)_T	0	0
ENSG00000213619.11	NDUFS3	-0.04189	0.333245	0.44723	1	1	NPM1(4)_T	0	0
ENSG00000104518.11	GSDMD	-0.04191	0.501857	0.61399	1	1	NPM1(4)_T	0	0
ENSG00000152061.23	RABGAP1L	-0.04191	0.447904	0.56271	1	1	NPM1(4)_T	0	0
ENSG00000150459.12	SAP18	-0.04192	0.412935	0.52842	1	1	NPM1(4)_T	0	0
ENSG00000259682.1		-0.04193	0.795404	0.85694	0.902439024390244	0.911558669001751	NPM1(4)_T	0	0
ENSG00000204231.11	RXRB	-0.04202	0.382929	0.49819	1	1	NPM1(4)_T	0	1
ENSG00000255811.1		-0.04204	0.904575	0.935	0.25609756097561	0.288966725043783	NPM1(4)_T	0	0
ENSG00000275413.1		-0.04209	0.659248	0.75072	1	0.997373029772329	NPM1(4)_T	0	0
ENSG00000259182.5		-0.04215	0.773253	0.84038	0.963414634146341	0.960595446584939	NPM1(4)_T	0	0
ENSG00000171612.7	SLC25A33	-0.04217	0.596918	0.6985	1	1	NPM1(4)_T	0	0
ENSG00000136688.11	IL36G	-0.0422	0.897806	0.93021	0.365853658536585	0.353765323992995	NPM1(4)_T	0	0
ENSG00000267198.1		-0.04223	0.764173	0.8333	0.951219512195122	0.955341506129597	NPM1(4)_T	0	0
ENSG00000214266.2	STARP1	-0.04234	0.92489		0.158536585365854	0.191768826619965	NPM1(4)_T	0	0
ENSG00000272542.1		-0.04245	0.870288	0.9113	0.51219512195122	0.515761821366025	NPM1(4)_T	0	0
ENSG00000178694.10	NSUN3	-0.04246	0.412621	0.52806	1	1	NPM1(4)_T	0	0
ENSG00000269303.1	GRAMD1A-AS1	-0.04247	0.834413	0.88549	0.731707317073171	0.742556917688266	NPM1(4)_T	0	0
ENSG00000226833.6	PPP1CB-DT	-0.04251	0.611476	0.71127	1	0.999124343257443	NPM1(4)_T	0	0
ENSG00000240875.6	LINC00886	-0.04254	0.770103	0.83791	0.98780487804878	0.995621716287215	NPM1(4)_T	0	0
ENSG00000241693.2	RN7SL704P	-0.04254	0.81122	0.86913	0.890243902439024	0.839754816112084	NPM1(4)_T	0	0
ENSG00000253517.1	XRCC6P4	-0.04255	0.765514	0.83437	0.951219512195122	0.918563922942207	NPM1(4)_T	0	0
ENSG00000101605.13	MYOM1	-0.04258	0.707182	0.78952	1	0.999124343257443	NPM1(4)_T	0	0
ENSG00000267265.5	GP6-AS1	-0.04261	0.706733	0.78922	1	0.997373029772329	NPM1(4)_T	0	0
ENSG00000211640.4	IGLV6-57	-0.04263	0.830681	0.88257	1	0.992119089316988	NPM1(4)_T	0	0
ENSG00000124279.12	FASTKD3	-0.04265	0.455617	0.57002	1	1	NPM1(4)_T	0	0
ENSG00000269765.2		-0.04268	0.850686	0.89711	0.646341463414634	0.645359019264448	NPM1(4)_T	0	0
ENSG00000133731.10	IMPA1	-0.04269	0.475382	0.58863	1	1	NPM1(4)_T	0	0
ENSG00000153347.10	FAM81B	-0.04269	0.765555	0.83437	0.98780487804878	0.990367775831874	NPM1(4)_T	0	0
ENSG00000248079.3	DPH6-DT	-0.04273	0.795932	0.85735	0.719512195121951	0.799474605954466	NPM1(4)_T	0	0
ENSG00000165304.8	MELK	-0.04275	0.718964	0.79859	1	1	NPM1(4)_T	0	0
ENSG00000217239.3		-0.04286	0.733187	0.80927	0.963414634146341	0.959719789842382	NPM1(4)_T	0	0
ENSG00000269176.2		-0.04289	0.625464	0.72262	0.975609756097561	0.992994746059545	NPM1(4)_T	0	0
ENSG00000007202.15	BLTP2	-0.04294	0.299733	0.41097	1	1	NPM1(4)_T	0	0
ENSG00000272221.1		-0.04295	0.636253	0.73148	1	1	NPM1(4)_T	0	0
ENSG00000168434.13	COG7	-0.04297	0.223185	0.32419	1	1	NPM1(4)_T	0	0
ENSG00000241391.3	RN7SL234P	-0.04298	0.938678	0.95843	0.121951219512195	0.17600700525394	NPM1(4)_T	0	0
ENSG00000286729.1		-0.04298	0.692857	0.77856	1	0.971103327495622	NPM1(4)_T	0	0
ENSG00000204429.4		-0.04301	0.908777	0.93791	0.439024390243902	0.325744308231173	NPM1(4)_T	0	0
ENSG00000137492.8	THAP12	-0.04303	0.438949	0.55412	1	1	NPM1(4)_T	0	1
ENSG00000112081.17	SRSF3	-0.04307	0.337582	0.45175	1	1	NPM1(4)_T	0	0
ENSG00000130300.9	PLVAP	-0.04308	0.837311	0.88775	1	0.992994746059545	NPM1(4)_T	1	0
ENSG00000267234.1		-0.0431	0.853279	0.89886	0.75609756097561	0.760070052539405	NPM1(4)_T	0	0
ENSG00000207221.1	SNORA70E	-0.04316	0.908846	0.93792	0.24390243902439	0.249562171628722	NPM1(4)_T	0	0
ENSG00000237669.1		-0.04316	0.72161	0.8006	0.951219512195122	0.964973730297723	NPM1(4)_T	0	0
ENSG00000189079.17	ARID2	-0.04321	0.550917	0.65848	1	1	NPM1(4)_T	0	1
ENSG00000108106.14	UBE2S	-0.04325	0.60454	0.7053	1	1	NPM1(4)_T	0	0
ENSG00000234319.1	RPS12P2	-0.04326	0.931542	0.95383	0.182926829268293	0.17600700525394	NPM1(4)_T	0	0
ENSG00000163885.12	CFAP100	-0.04327	0.772932	0.84008	0.926829268292683	0.93169877408056	NPM1(4)_T	0	0
ENSG00000229088.1	MTND1P10	-0.04327	0.914662	0.94213	0.24390243902439	0.277583187390543	NPM1(4)_T	0	0
ENSG00000286244.1		-0.04334	0.678273	0.7663	1	0.982486865148862	NPM1(4)_T	0	0
ENSG00000260792.1	LINC02280	-0.04338	0.791508	0.85415	0.902439024390244	0.878283712784588	NPM1(4)_T	0	0
ENSG00000176700.20	SCAND2P	-0.04339	0.467647	0.58159	1	1	NPM1(4)_T	0	1
ENSG00000232727.2	YWHAEP1	-0.04339	0.76203	0.83152	0.890243902439024	0.930823117338003	NPM1(4)_T	0	0
ENSG00000235400.1		-0.04341	0.768033	0.83624	0.890243902439024	0.941330998248686	NPM1(4)_T	0	0
ENSG00000279509.1		-0.04344	0.804503	0.86404	0.865853658536585	0.837127845884413	NPM1(4)_T	0	0
ENSG00000184500.16	PROS1	-0.04346	0.829097	0.88153	1	0.987740805604203	NPM1(4)_T	0	0
ENSG00000272836.1		-0.04349	0.618557	0.71699	1	0.999124343257443	NPM1(4)_T	0	0
ENSG00000213777.5		-0.0435	0.787043	0.8508	0.878048780487805	0.864273204903678	NPM1(4)_T	0	0
ENSG00000274346.1		-0.04351	0.857415	0.90173	0.585365853658537	0.572679509632224	NPM1(4)_T	0	0
ENSG00000243280.2	RPL36AP19	-0.04354	0.775074	0.84166	0.890243902439024	0.896672504378284	NPM1(4)_T	0	0
ENSG00000213695.3	RPS7P14	-0.0436	0.773552	0.8406	0.890243902439024	0.936077057793345	NPM1(4)_T	0	0
ENSG00000198064.13	NPIPB13	-0.04361	0.73335	0.80928	1	0.999124343257443	NPM1(4)_T	0	0
ENSG00000149531.15	FRG1BP	-0.04369	0.699575	0.78353	1	1	NPM1(4)_T	0	0
ENSG00000107185.10	RGP1	-0.04371	0.380218	0.49562	1	1	NPM1(4)_T	0	0
ENSG00000229608.1	GOLGA2P4	-0.04377	0.875378	0.91466	0.524390243902439	0.536777583187391	NPM1(4)_T	0	0
ENSG00000099998.18	GGT5	-0.04384	0.805895	0.86513	1	0.998248686514886	NPM1(4)_T	1	0
ENSG00000143612.21	C1orf43	-0.04387	0.294024	0.40464	1	1	NPM1(4)_T	0	0
ENSG00000188517.16	COL25A1	-0.04387	0.822609	0.87697	0.975609756097561	0.945709281961471	NPM1(4)_T	0	0
ENSG00000120458.13	MSANTD2	-0.04389	0.580234	0.68442	1	0.999124343257443	NPM1(4)_T	0	0
ENSG00000257611.1		-0.04391	0.857052	0.90151	0.475609756097561	0.55954465849387	NPM1(4)_T	0	0
ENSG00000236564.1	YWHAQP5	-0.04394	0.859525	0.90344	0.634146341463415	0.692644483362522	NPM1(4)_T	0	0
ENSG00000008283.16	CYB561	-0.04398	0.596255	0.698	1	1	NPM1(4)_T	0	0
ENSG00000261453.2	LINC01735	-0.04403	0.932252	0.95435	0.146341463414634	0.180385288966725	NPM1(4)_T	0	0
ENSG00000160654.11	CD3G	-0.04406	0.793604	0.85556	1	0.999124343257443	NPM1(4)_T	1	0
ENSG00000283509.1		-0.04411	0.912501	0.94056	0.451219512195122	0.404553415061296	NPM1(4)_T	0	0
ENSG00000100387.9	RBX1	-0.04414	0.437882	0.5531	1	1	NPM1(4)_T	0	0
ENSG00000092054.13	MYH7	-0.04416	0.904862	0.93525	0.451219512195122	0.388791593695271	NPM1(4)_T	0	0
ENSG00000147127.8	RAB41	-0.04416	0.585441	0.68875	1	0.990367775831874	NPM1(4)_T	0	0
ENSG00000131831.18	RAI2	-0.04427	0.868225	0.90964	0.658536585365854	0.709281961471103	NPM1(4)_T	0	0
ENSG00000234566.1	RPL7AP71	-0.04427	0.914184	0.94173	0.195121951219512	0.222416812609457	NPM1(4)_T	0	0
ENSG00000137760.15	ALKBH8	-0.04436	0.50316	0.61519	1	0.999124343257443	NPM1(4)_T	0	0
ENSG00000229670.2	PKP4P1	-0.04436	0.872507	0.91283	0.5	0.509632224168126	NPM1(4)_T	0	0
ENSG00000134058.12	CDK7	-0.04437	0.284137	0.39368	1	1	NPM1(4)_T	0	1
ENSG00000105221.18	AKT2	-0.04442	0.241612	0.34578	1	1	NPM1(4)_T	0	0
ENSG00000251359.4	WWC2-AS2	-0.04444	0.86109	0.90471	0.658536585365854	0.631348511383538	NPM1(4)_T	0	0
ENSG00000167625.11	ZNF526	-0.04454	0.396737	0.51261	1	1	NPM1(4)_T	0	1
ENSG00000251066.1		-0.04455	0.824036	0.87783	0.634146341463415	0.688266199649737	NPM1(4)_T	0	0
ENSG00000137714.3	FDX1	-0.04457	0.504857	0.61677	1	1	NPM1(4)_T	0	0
ENSG00000275202.1		-0.04457	0.627054	0.72395	1	0.999124343257443	NPM1(4)_T	0	0
ENSG00000106991.14	ENG	-0.04459	0.616342	0.71516	1	1	NPM1(4)_T	1	0
ENSG00000184613.11	NELL2	-0.0446	0.804271	0.86388	1	0.996497373029772	NPM1(4)_T	0	0
ENSG00000004534.15	RBM6	-0.04462	0.446433	0.56124	1	1	NPM1(4)_T	0	1
ENSG00000213744.3	RPS10P14	-0.04462	0.795143	0.85677	0.780487804878049	0.836252189141856	NPM1(4)_T	0	0
ENSG00000229569.1		-0.04463	0.84258	0.89159	0.634146341463415	0.615586690017513	NPM1(4)_T	0	0
ENSG00000211717.3	TRBV10-1	-0.04465	0.852324	0.89822	0.609756097560976	0.634851138353765	NPM1(4)_T	0	0
ENSG00000170633.16	RNF34	-0.04466	0.371858	0.48727	1	1	NPM1(4)_T	0	0
ENSG00000187140.6	FOXD3	-0.04466	0.922941		0.24390243902439	0.190893169877408	NPM1(4)_T	0	1
ENSG00000286940.1		-0.04473	0.611995	0.71163	1	0.999124343257443	NPM1(4)_T	0	0
ENSG00000249604.1		-0.04474	0.773806	0.84079	0.951219512195122	0.923817863397548	NPM1(4)_T	0	0
ENSG00000137814.12	HAUS2	-0.04475	0.36754	0.48295	1	1	NPM1(4)_T	0	0
ENSG00000236152.1	MRPS36P1	-0.04475	0.760472	0.83039	0.878048780487805	0.87215411558669	NPM1(4)_T	0	0
ENSG00000101447.15	FAM83D	-0.04477	0.698683	0.78296	1	0.999124343257443	NPM1(4)_T	0	0
ENSG00000257769.1		-0.04477	0.731755	0.80812	0.963414634146341	0.973730297723292	NPM1(4)_T	0	0
ENSG00000262759.1	MRPS21P9	-0.04481	0.867438	0.90921	0.475609756097561	0.480735551663748	NPM1(4)_T	0	0
ENSG00000287030.1		-0.04482	0.775321	0.84182	0.914634146341463	0.897548161120841	NPM1(4)_T	0	0
ENSG00000236671.9	PRKG1-AS1	-0.04485	0.870517	0.91143	0.585365853658537	0.586690017513135	NPM1(4)_T	0	0
ENSG00000006634.8	DBF4	-0.04488	0.588574	0.69144	1	1	NPM1(4)_T	0	0
ENSG00000243056.2	EIF4EBP3	-0.04488	0.547876	0.65583	1	0.999124343257443	NPM1(4)_T	0	0
ENSG00000229052.2		-0.04491	0.834627	0.88562	0.804878048780488	0.762697022767075	NPM1(4)_T	0	0
ENSG00000053900.11	ANAPC4	-0.04495	0.347405	0.4618	1	1	NPM1(4)_T	0	0
ENSG00000211777.2	TRAV3	-0.04495	0.815661	0.87203	0.878048780487805	0.854640980735552	NPM1(4)_T	0	0
ENSG00000175221.15	MED16	-0.04499	0.447392	0.56217	1	1	NPM1(4)_T	0	1
ENSG00000285177.1		-0.04506	0.826781	0.87994	0.609756097560976	0.669001751313485	NPM1(4)_T	0	0
ENSG00000285842.1		-0.04506	0.89243	0.92639	0.268292682926829	0.330998248686515	NPM1(4)_T	0	0
ENSG00000213109.4	RPL7AP37	-0.0451	0.750235	0.82214	0.865853658536585	0.884413309982487	NPM1(4)_T	0	0
ENSG00000283036.3	LINC01988	-0.0451	0.734712	0.81041	0.975609756097561	0.962346760070052	NPM1(4)_T	0	0
ENSG00000236710.1		-0.04512	0.734316	0.81009	0.98780487804878	0.986865148861646	NPM1(4)_T	0	0
ENSG00000252644.1	RNU7-30P	-0.04517	0.887654	0.92293	0.475609756097561	0.485113835376532	NPM1(4)_T	0	0
ENSG00000231995.2	RPL7AP76	-0.0452	0.857432	0.90173	0.548780487804878	0.565674255691769	NPM1(4)_T	0	0
ENSG00000168724.17	DNAJC21	-0.04522	0.266696	0.37457	1	1	NPM1(4)_T	0	1
ENSG00000169594.13	BNC1	-0.04523	0.90845	0.93776	0.219512195121951	0.297723292469352	NPM1(4)_T	0	1
ENSG00000163251.4	FZD5	-0.04524	0.674016	0.76262	1	1	NPM1(4)_T	0	0
ENSG00000137713.16	PPP2R1B	-0.04527	0.470917	0.58445	1	1	NPM1(4)_T	0	0
ENSG00000156052.11	GNAQ	-0.04527	0.38164	0.49707	1	1	NPM1(4)_T	0	0
ENSG00000156587.16	UBE2L6	-0.04527	0.527161	0.63741	1	1	NPM1(4)_T	0	0
ENSG00000197157.11	SND1	-0.04527	0.371792	0.48725	1	1	NPM1(4)_T	0	0
ENSG00000096746.17	HNRNPH3	-0.0453	0.348128	0.46264	1	1	NPM1(4)_T	0	0
ENSG00000233915.4	UBE2Q2P10	-0.04532	0.882273	0.91933	0.24390243902439	0.319614711033275	NPM1(4)_T	0	0
ENSG00000162148.11	PPP1R32	-0.04535	0.502889	0.61493	1	1	NPM1(4)_T	0	0
ENSG00000167531.6	LALBA	-0.04537	0.927819		0.134146341463415	0.169001751313485	NPM1(4)_T	0	0
ENSG00000285603.1		-0.04539	0.844848	0.89334	0.707317073170732	0.694395796847636	NPM1(4)_T	0	0
ENSG00000157933.10	SKI	-0.04543	0.577981	0.68241	1	1	NPM1(4)_T	0	1
ENSG00000101193.8	GID8	-0.04544	0.37657	0.49201	1	1	NPM1(4)_T	0	0
ENSG00000228981.3		-0.04544	0.665333	0.75534	1	0.999124343257443	NPM1(4)_T	0	0
ENSG00000144021.3	CIAO1	-0.04545	0.0969773	0.16197	1	1	NPM1(4)_T	0	0
ENSG00000229930.1		-0.04545	0.813953	0.871	0.780487804878049	0.798598949211909	NPM1(4)_T	0	0
ENSG00000275940.1	MRPL57P3	-0.04546	0.780024	0.84533	0.865853658536585	0.890542907180385	NPM1(4)_T	0	0
ENSG00000170409.7		-0.04557	0.757351	0.82807	0.914634146341463	0.924693520140105	NPM1(4)_T	0	0
ENSG00000228005.1		-0.04558	0.927768		0.146341463414634	0.177758318739054	NPM1(4)_T	0	0
ENSG00000173157.17	ADAMTS20	-0.04559	0.923404	0.94804	0.25609756097561	0.302977232924694	NPM1(4)_T	0	0
ENSG00000273382.1	TMEM167B-DT	-0.0456	0.573694	0.67859	1	1	NPM1(4)_T	0	0
ENSG00000107731.12	UNC5B	-0.04561	0.791227	0.85397	1	0.998248686514886	NPM1(4)_T	1	0
ENSG00000180398.13	MCFD2	-0.04565	0.259637	0.36692	1	1	NPM1(4)_T	0	0
ENSG00000111412.6	SPRING1	-0.04566	0.474246	0.58764	1	1	NPM1(4)_T	0	0
ENSG00000200241.1		-0.04566	0.753771	0.82515	0.939024390243902	0.930823117338003	NPM1(4)_T	0	0
ENSG00000238132.2	GOLM2P1	-0.04575	0.702781	0.78619	1	0.969352014010508	NPM1(4)_T	0	0
ENSG00000229358.3	DPY19L1P1	-0.0458	0.625994	0.72309	1	1	NPM1(4)_T	0	0
ENSG00000235191.1	NUCB1-AS1	-0.04582	0.834587	0.8856	0.682926829268293	0.656742556917688	NPM1(4)_T	0	0
ENSG00000232568.2	RPL23AP35	-0.04588	0.857339	0.90173	0.560975609756098	0.543782837127846	NPM1(4)_T	0	0
ENSG00000271888.1	JARID2-DT	-0.04588	0.561537	0.66798	1	1	NPM1(4)_T	0	0
ENSG00000226281.4		-0.04589	0.7476	0.81988	1	0.992119089316988	NPM1(4)_T	0	0
ENSG00000229901.1	FOXO6-AS1	-0.04589	0.86788	0.90951	0.597560975609756	0.529772329246935	NPM1(4)_T	0	0
ENSG00000206634.1	SNORA22	-0.0459	0.693765	0.77925	0.963414634146341	0.980735551663748	NPM1(4)_T	0	0
ENSG00000226025.9		-0.04591	0.848709	0.89608	0.670731707317073	0.717162872154116	NPM1(4)_T	0	0
ENSG00000123992.20	DNPEP	-0.04594	0.246488	0.3517	1	1	NPM1(4)_T	0	0
ENSG00000141627.14	DYM	-0.04596	0.248707	0.35424	1	1	NPM1(4)_T	0	0
ENSG00000160219.12	GAB3	-0.04597	0.434311	0.54954	1	1	NPM1(4)_T	0	0
ENSG00000224328.1	MDC1-AS1	-0.04602	0.861826	0.9053	0.414634146341463	0.4430823117338	NPM1(4)_T	0	0
ENSG00000207291.1	RNU6-30P	-0.04607	0.741443	0.8153	1	0.984238178633975	NPM1(4)_T	0	0
ENSG00000248773.1		-0.0461	0.730353	0.80709	0.975609756097561	0.98861646234676	NPM1(4)_T	0	0
ENSG00000280347.1		-0.0461	0.607762	0.7081	1	1	NPM1(4)_T	0	0
ENSG00000254606.1		-0.04616	0.827483	0.88041	0.585365853658537	0.66199649737303	NPM1(4)_T	0	0
ENSG00000200419.1		-0.04618	0.79438	0.85617	0.731707317073171	0.846760070052539	NPM1(4)_T	0	0
ENSG00000276384.1		-0.04621	0.702153	0.78572	0.902439024390244	0.933450087565674	NPM1(4)_T	0	0
ENSG00000226899.1		-0.04624	0.810977	0.86891	0.951219512195122	0.897548161120841	NPM1(4)_T	0	0
ENSG00000117650.13	NEK2	-0.04625	0.706378	0.78901	1	0.999124343257443	NPM1(4)_T	0	0
ENSG00000264075.1	MIR4783	-0.04625	0.897911	0.93023	0.25609756097561	0.283712784588441	NPM1(4)_T	0	0
ENSG00000198952.8	SMG5	-0.0463	0.274289	0.38291	1	1	NPM1(4)_T	0	0
ENSG00000212932.3	RPL23AP4	-0.04634	0.887392	0.92273	0.25609756097561	0.30122591943958	NPM1(4)_T	0	0
ENSG00000287884.1		-0.04643	0.689601	0.7758	0.951219512195122	0.978108581436077	NPM1(4)_T	0	0
ENSG00000259697.2		-0.04645	0.932023	0.95418	0.146341463414634	0.176882661996497	NPM1(4)_T	0	0
ENSG00000287892.1		-0.04651	0.639382	0.73402	0.98780487804878	0.992119089316988	NPM1(4)_T	0	0
ENSG00000233297.4	RASA4DP	-0.04657	0.742614	0.81611	0.963414634146341	0.981611208406305	NPM1(4)_T	0	0
ENSG00000283210.1	MIR1322	-0.04659	0.883788	0.9203	0.48780487804878	0.412434325744308	NPM1(4)_T	0	0
ENSG00000141759.15	TXNL4A	-0.04664	0.216675	0.31644	1	1	NPM1(4)_T	0	0
ENSG00000100883.13	SRP54	-0.04667	0.356252	0.47115	1	1	NPM1(4)_T	0	0
ENSG00000136810.13	TXN	-0.04668	0.461721	0.57592	1	1	NPM1(4)_T	0	0
ENSG00000188340.2	OR6N2	-0.04678	0.890012	0.92453	0.426829268292683	0.500875656742557	NPM1(4)_T	0	0
ENSG00000065427.15	KARS1	-0.0468	0.18483	0.27797	1	1	NPM1(4)_T	0	0
ENSG00000276102.1	MIR6747	-0.04681	0.845036	0.89346	0.48780487804878	0.492994746059545	NPM1(4)_T	0	0
ENSG00000253680.1		-0.04682	0.904779		0.158536585365854	0.197898423817863	NPM1(4)_T	0	0
ENSG00000196240.4	OR2T2	-0.04685	0.913885		0.170731707317073	0.19614711033275	NPM1(4)_T	0	0
ENSG00000112041.13	TULP1	-0.04691	0.818785	0.87418	0.74390243902439	0.720665499124343	NPM1(4)_T	0	0
ENSG00000186130.5	ZBTB6	-0.04691	0.583168	0.68696	1	1	NPM1(4)_T	0	1
ENSG00000236913.1	RPS13P3	-0.04692	0.791236	0.85397	0.780487804878049	0.800350262697023	NPM1(4)_T	0	0
ENSG00000150627.16	WDR17	-0.04693	0.82141	0.87615	0.975609756097561	0.967600700525394	NPM1(4)_T	0	0
ENSG00000240388.2		-0.04697	0.802186	0.86229	0.865853658536585	0.850262697022767	NPM1(4)_T	0	0
ENSG00000135452.10	TSPAN31	-0.04704	0.238489	0.34228	1	1	NPM1(4)_T	1	0
ENSG00000275350.1		-0.04704	0.914974	0.94238	0.25609756097561	0.265323992994746	NPM1(4)_T	0	0
ENSG00000143633.13	C1orf131	-0.04706	0.434624	0.54979	1	1	NPM1(4)_T	0	0
ENSG00000234614.1	C2CD4D-AS1	-0.04708	0.782817	0.84738	0.951219512195122	0.929947460595447	NPM1(4)_T	0	0
ENSG00000147403.18	RPL10	-0.04721	0.470435	0.58399	1	1	NPM1(4)_T	0	0
ENSG00000116580.18	GON4L	-0.04724	0.237743	0.34143	1	1	NPM1(4)_T	0	1
ENSG00000204120.16	GIGYF2	-0.04725	0.305949	0.41781	1	1	NPM1(4)_T	0	0
ENSG00000263669.2	RN7SL470P	-0.04735	0.900622	0.93201	0.280487804878049	0.345008756567426	NPM1(4)_T	0	0
ENSG00000115274.15	INO80B	-0.04737	0.538712	0.64754	1	0.996497373029772	NPM1(4)_T	0	0
ENSG00000232369.1	PPIAP35	-0.04739	0.831253	0.88303	0.621951219512195	0.645359019264448	NPM1(4)_T	0	0
ENSG00000229431.1	MED8-AS1	-0.04741	0.602373	0.70327	1	0.993870402802102	NPM1(4)_T	0	0
ENSG00000264101.1	MIR4689	-0.04741	0.903848		0.134146341463415	0.203152364273205	NPM1(4)_T	0	0
ENSG00000226179.6	LINC00685	-0.04745	0.65033	0.74314	1	0.998248686514886	NPM1(4)_T	0	0
ENSG00000167536.14	DHRS13	-0.04747	0.595829	0.69769	1	1	NPM1(4)_T	0	0
ENSG00000257307.1		-0.04747	0.694438	0.7797	0.975609756097561	0.96584938704028	NPM1(4)_T	0	0
ENSG00000270829.1		-0.04753	0.916291	0.94315	0.182926829268293	0.209281961471103	NPM1(4)_T	0	0
ENSG00000251366.1	DBIP2	-0.04756	0.856323	0.90096	0.365853658536585	0.428196147110333	NPM1(4)_T	0	0
ENSG00000131591.18	C1orf159	-0.04759	0.378722	0.49419	1	1	NPM1(4)_T	1	0
ENSG00000176198.3	OR11H4	-0.0476	0.860806	0.90447	0.48780487804878	0.497373029772329	NPM1(4)_T	0	0
ENSG00000276405.1	TRBV13	-0.04763	0.778568	0.84428	0.963414634146341	0.922942206654991	NPM1(4)_T	0	0
ENSG00000272387.2		-0.04764	0.903799	0.93441	0.170731707317073	0.253940455341506	NPM1(4)_T	0	0
ENSG00000233070.1	ZFY-AS1	-0.04765	0.887081	0.92253	0.475609756097561	0.542031523642732	NPM1(4)_T	0	0
ENSG00000116857.17	TMEM9	-0.04768	0.480826	0.59391	1	1	NPM1(4)_T	1	0
ENSG00000231770.6	TMEM44-AS1	-0.04771	0.449586	0.56419	1	0.999124343257443	NPM1(4)_T	0	0
ENSG00000183530.14	PRR14L	-0.04773	0.458027	0.57249	1	1	NPM1(4)_T	0	0
ENSG00000176731.12	RBIS	-0.04774	0.36524	0.48055	1	1	NPM1(4)_T	0	0
ENSG00000181741.7	FDX1P1	-0.04775	0.705436	0.78824	0.98780487804878	0.984238178633975	NPM1(4)_T	0	0
ENSG00000286692.1		-0.04784	0.828346	0.88102	0.634146341463415	0.609457092819615	NPM1(4)_T	0	0
ENSG00000258871.1		-0.04789	0.918542	0.94481	0.134146341463415	0.201401050788091	NPM1(4)_T	0	0
ENSG00000271584.2	LINC02550	-0.04791	0.872943	0.91305	0.646341463414634	0.584063047285464	NPM1(4)_T	0	0
ENSG00000188662.6	H1-9P	-0.04792	0.882894	0.91967	0.304878048780488	0.32661996497373	NPM1(4)_T	0	0
ENSG00000230935.1	RPS3P1	-0.04794	0.837313	0.88775	0.463414634146341	0.556042031523643	NPM1(4)_T	0	0
ENSG00000004779.10	NDUFAB1	-0.04796	0.370552	0.48599	1	1	NPM1(4)_T	0	0
ENSG00000226790.3	HNRNPA3P1	-0.04799	0.65935	0.75073	0.98780487804878	0.978984238178634	NPM1(4)_T	0	0
ENSG00000146576.13	INTS15	-0.048	0.344411	0.45889	1	1	NPM1(4)_T	0	0
ENSG00000167130.18	DOLPP1	-0.04803	0.433334	0.54857	1	1	NPM1(4)_T	0	0
ENSG00000254966.1	IGSF22-AS1	-0.04805	0.77907	0.84465	0.939024390243902	0.886164623467601	NPM1(4)_T	0	0
ENSG00000116752.6	BCAS2	-0.04806	0.448966	0.56366	1	1	NPM1(4)_T	0	0
ENSG00000285437.1	POLR2J3	-0.04807	0.634145	0.72977	1	1	NPM1(4)_T	0	0
ENSG00000253698.1		-0.04816	0.856338	0.90096	0.682926829268293	0.622591943957968	NPM1(4)_T	0	0
ENSG00000251192.7	ZNF674	-0.04819	0.470358	0.58393	1	1	NPM1(4)_T	0	1
ENSG00000201823.1	SNORD48	-0.0482	0.908021		0.146341463414634	0.188266199649737	NPM1(4)_T	0	0
ENSG00000278112.1		-0.0482	0.780055	0.84534	0.902439024390244	0.863397548161121	NPM1(4)_T	0	0
ENSG00000173786.17	CNP	-0.04825	0.345866	0.46032	1	1	NPM1(4)_T	0	0
ENSG00000224340.1	RPL21P21	-0.04827	0.743585	0.8168	0.829268292682927	0.893169877408056	NPM1(4)_T	0	0
ENSG00000163510.14	CWC22	-0.04837	0.365722	0.48105	1	1	NPM1(4)_T	0	0
ENSG00000170175.11	CHRNB1	-0.04838	0.455056	0.5695	1	1	NPM1(4)_T	0	0
ENSG00000242953.1		-0.04846	0.876437	0.9152	0.317073170731707	0.374781085814361	NPM1(4)_T	0	0
ENSG00000138303.18	ASCC1	-0.04847	0.358277	0.47324	1	1	NPM1(4)_T	0	1
ENSG00000005889.16	ZFX	-0.04852	0.3841	0.49934	1	1	NPM1(4)_T	0	1
ENSG00000271843.1		-0.04861	0.643045	0.73718	1	0.992119089316988	NPM1(4)_T	0	0
ENSG00000214530.9	STARD10	-0.04865	0.630168	0.72653	1	1	NPM1(4)_T	0	0
ENSG00000163743.13	RCHY1	-0.04871	0.397893	0.51378	1	1	NPM1(4)_T	0	0
ENSG00000249791.1		-0.04871	0.801538	0.86188	0.707317073170732	0.761821366024518	NPM1(4)_T	0	0
ENSG00000259364.1		-0.04871	0.719405	0.7989	0.963414634146341	0.973730297723292	NPM1(4)_T	0	0
ENSG00000258904.1		-0.04878	0.650759	0.74349	1	0.995621716287215	NPM1(4)_T	0	0
ENSG00000241370.6	RPP21	-0.04888	0.575879	0.68049	1	0.995621716287215	NPM1(4)_T	0	0
ENSG00000142959.5	BEST4	-0.04893	0.619967	0.71825	1	0.999124343257443	NPM1(4)_T	0	0
ENSG00000109917.11	ZPR1	-0.04894	0.315579	0.42825	1	1	NPM1(4)_T	0	0
ENSG00000164845.16	FAM86FP	-0.04894	0.607005	0.70748	1	0.997373029772329	NPM1(4)_T	0	0
ENSG00000235318.3	MTND4LP13	-0.04895	0.815674	0.87203	0.646341463414634	0.727670753064799	NPM1(4)_T	0	0
ENSG00000233601.1	NCOR1P3	-0.04899	0.88103	0.91842	0.341463414634146	0.392294220665499	NPM1(4)_T	0	0
ENSG00000249917.3	LINC00536	-0.04907	0.924002		0.195121951219512	0.169001751313485	NPM1(4)_T	0	0
ENSG00000122376.12	SHLD2	-0.04911	0.283064	0.39251	1	1	NPM1(4)_T	0	0
ENSG00000250950.1		-0.04915	0.723888	0.80254	0.926829268292683	0.964973730297723	NPM1(4)_T	0	0
ENSG00000274529.5	SEBOX	-0.04921	0.87298	0.91305	0.304878048780488	0.316112084063047	NPM1(4)_T	0	1
ENSG00000234502.2	FYTTD1P1	-0.04922	0.886544	0.92222	0.231707317073171	0.253064798598949	NPM1(4)_T	0	0
ENSG00000134183.12	GNAT2	-0.0493	0.715061	0.79564	0.98780487804878	0.981611208406305	NPM1(4)_T	0	0
ENSG00000227001.3	NBPF2P	-0.0493	0.702088	0.78568	0.98780487804878	0.987740805604203	NPM1(4)_T	0	0
ENSG00000160131.13	VMA21	-0.04933	0.289257	0.39937	1	1	NPM1(4)_T	0	0
ENSG00000133704.10	IPO8	-0.04935	0.374108	0.4894	1	1	NPM1(4)_T	0	0
ENSG00000258484.4	SPESP1	-0.04937	0.80989	0.86802	1	0.989492119089317	NPM1(4)_T	0	0
ENSG00000218891.5	ZNF579	-0.0494	0.474528	0.58789	1	1	NPM1(4)_T	0	1
ENSG00000271065.1	SLC4A8-AS1	-0.0494	0.840331	0.88992	0.670731707317073	0.645359019264448	NPM1(4)_T	0	0
ENSG00000100347.15	SAMM50	-0.04943	0.222562	0.32344	1	1	NPM1(4)_T	0	0
ENSG00000008513.16	ST3GAL1	-0.04944	0.459234	0.57363	1	1	NPM1(4)_T	1	0
ENSG00000232992.2	AHCYP4	-0.04947	0.873027	0.91305	0.329268292682927	0.389667250437828	NPM1(4)_T	0	0
ENSG00000231398.1		-0.0495	0.805404	0.8648	0.707317073170732	0.734676007005254	NPM1(4)_T	0	0
ENSG00000179603.18	GRM8	-0.04961	0.89949	0.93121	0.25609756097561	0.274080560420315	NPM1(4)_T	0	0
ENSG00000173805.16	HAP1	-0.04962	0.811353	0.86917	0.780487804878049	0.840630472854641	NPM1(4)_T	0	0
ENSG00000196586.16	MYO6	-0.04962	0.801129	0.86151	1	0.990367775831874	NPM1(4)_T	0	0
ENSG00000200376.1	RNU5E-10P	-0.04962	0.733326	0.80928	0.902439024390244	0.913309982486865	NPM1(4)_T	0	0
ENSG00000229721.3		-0.04962	0.741249	0.81521	0.817073170731707	0.863397548161121	NPM1(4)_T	0	0
ENSG00000183751.15	TBL3	-0.04966	0.343054	0.45759	1	1	NPM1(4)_T	0	0
ENSG00000211792.2	TRAV14DV4	-0.04967	0.795443	0.85696	0.853658536585366	0.894045534150613	NPM1(4)_T	0	0
ENSG00000185619.18	PCGF3	-0.0497	0.429088	0.54435	1	1	NPM1(4)_T	0	0
ENSG00000028528.15	SNX1	-0.04972	0.261671	0.3691	1	1	NPM1(4)_T	0	0
ENSG00000151332.19	MBIP	-0.04974	0.444182	0.55924	1	1	NPM1(4)_T	0	0
ENSG00000277406.2	SEC22B4P	-0.04974	0.72123	0.80042	1	1	NPM1(4)_T	0	0
ENSG00000163645.15	ERICH6	-0.04977	0.73587	0.81124	0.865853658536585	0.936952714535902	NPM1(4)_T	0	0
ENSG00000277483.1	RN7SL321P	-0.04977	0.936646	0.95722	0.170731707317073	0.191768826619965	NPM1(4)_T	0	0
ENSG00000174500.13	GCSAM	-0.04979	0.695491	0.7805	1	0.996497373029772	NPM1(4)_T	0	0
ENSG00000256004.1		-0.04981	0.872188	0.91262	0.451219512195122	0.443957968476357	NPM1(4)_T	0	0
ENSG00000185988.15	PLK5	-0.04984	0.810442	0.86845	0.804878048780488	0.775831873905429	NPM1(4)_T	0	0
ENSG00000252549.1	RNU6-759P	-0.04984	0.82087	0.87575	0.695121951219512	0.652364273204904	NPM1(4)_T	0	0
ENSG00000257987.6	TEX49	-0.04984	0.886618	0.92225	0.268292682926829	0.299474605954466	NPM1(4)_T	0	0
ENSG00000199627.1	RNU6-1010P	-0.04985	0.834783	0.88568	0.829268292682927	0.763572679509632	NPM1(4)_T	0	0
ENSG00000164880.16	INTS1	-0.04992	0.339942	0.45429	1	1	NPM1(4)_T	0	0
ENSG00000224025.2		-0.05004	0.849668	0.89668	0.402439024390244	0.548161120840631	NPM1(4)_T	0	0
ENSG00000107929.15	LARP4B	-0.05007	0.374949	0.49023	1	1	NPM1(4)_T	0	1
ENSG00000105483.18	CARD8	-0.05009	0.512374	0.62367	1	1	NPM1(4)_T	0	0
ENSG00000235700.1	CYCSP52	-0.05009	0.758268	0.8287	0.914634146341463	0.918563922942207	NPM1(4)_T	0	0
ENSG00000122756.15	CNTFR	-0.05013	0.867673	0.90935	0.621951219512195	0.514886164623468	NPM1(4)_T	1	0
ENSG00000243256.1	RPL30P14	-0.05013	0.812075	0.86965	0.792682926829268	0.834500875656743	NPM1(4)_T	0	0
ENSG00000147316.13	MCPH1	-0.05017	0.285366	0.39504	1	1	NPM1(4)_T	0	0
ENSG00000182158.15	CREB3L2	-0.05019	0.352501	0.46724	1	1	NPM1(4)_T	0	1
ENSG00000163013.12	FBXO41	-0.05023	0.446143	0.56096	1	1	NPM1(4)_T	0	1
ENSG00000218459.1	RPS27P15	-0.05023	0.783533	0.84807	0.75609756097561	0.799474605954466	NPM1(4)_T	0	0
ENSG00000279964.1		-0.05023	0.636329	0.73155	0.98780487804878	0.987740805604203	NPM1(4)_T	0	0
ENSG00000088930.8	XRN2	-0.05024	0.211484	0.31051	1	1	NPM1(4)_T	0	0
ENSG00000280927.1	CTBP1-AS	-0.05024	0.515491	0.62649	1	1	NPM1(4)_T	0	0
ENSG00000105705.16	SUGP1	-0.05028	0.207572	0.30574	1	1	NPM1(4)_T	0	0
ENSG00000285692.1		-0.05034	0.675329	0.76381	0.98780487804878	0.97723292469352	NPM1(4)_T	0	0
ENSG00000234784.2		-0.05037	0.850335	0.89699	0.609756097560976	0.584938704028021	NPM1(4)_T	0	0
ENSG00000254099.1		-0.05037	0.707043	0.78941	0.926829268292683	0.922942206654991	NPM1(4)_T	0	0
ENSG00000186244.7		-0.05039	0.860479	0.90428	0.341463414634146	0.388791593695271	NPM1(4)_T	0	0
ENSG00000099203.7	TMED1	-0.0504	0.274078	0.38272	1	1	NPM1(4)_T	0	0
ENSG00000164047.6	CAMP	-0.05042	0.832703	0.88417	1	0.980735551663748	NPM1(4)_T	0	0
ENSG00000144468.17	RHBDD1	-0.05044	0.278647	0.38767	1	1	NPM1(4)_T	0	0
ENSG00000227942.1	FRMD8P1	-0.05047	0.800119	0.86063	0.658536585365854	0.741681260945709	NPM1(4)_T	0	0
ENSG00000243104.1	MTND4LP14	-0.05047	0.837743	0.88795	0.5	0.504378283712785	NPM1(4)_T	0	0
ENSG00000230484.2	OR51A10P	-0.0505	0.897036	0.92977	0.207317073170732	0.23292469352014	NPM1(4)_T	0	0
ENSG00000176915.15	ANKLE2	-0.05054	0.284537	0.39411	1	1	NPM1(4)_T	0	0
ENSG00000117480.16	FAAH	-0.05055	0.663772	0.75416	1	1	NPM1(4)_T	0	0
ENSG00000233778.3		-0.05055	0.746618	0.81907	0.939024390243902	0.950963222416813	NPM1(4)_T	0	0
ENSG00000224195.1	CAMK2G-AS1	-0.05057	0.555743	0.66289	1	0.993870402802102	NPM1(4)_T	0	0
ENSG00000253523.1		-0.05057	0.923474	0.94807	0.134146341463415	0.183887915936953	NPM1(4)_T	0	0
ENSG00000095794.19	CREM	-0.05059	0.565455	0.67124	1	1	NPM1(4)_T	0	1
ENSG00000254495.1		-0.05065	0.774598	0.84136	0.817073170731707	0.830122591943958	NPM1(4)_T	0	0
ENSG00000231619.1	ANAPC15P1	-0.05068	0.891463		0.134146341463415	0.214535901926445	NPM1(4)_T	0	0
ENSG00000153558.16	FBXL2	-0.0507	0.61925	0.71764	1	0.998248686514886	NPM1(4)_T	0	0
ENSG00000232730.1	FAM8A4P	-0.0507	0.907147	0.93679	0.231707317073171	0.260945709281961	NPM1(4)_T	0	0
ENSG00000259078.2	PTBP1P	-0.05076	0.740467	0.81468	0.914634146341463	0.937828371278459	NPM1(4)_T	0	0
ENSG00000287872.1		-0.05076	0.752629	0.82417	0.902439024390244	0.905429071803853	NPM1(4)_T	0	0
ENSG00000133392.18	MYH11	-0.05081	0.60512	0.70584	1	1	NPM1(4)_T	0	0
ENSG00000117595.12	IRF6	-0.05084	0.817819	0.87353	1	0.968476357267951	NPM1(4)_T	0	1
ENSG00000268996.3	MAN1B1-DT	-0.05086	0.491552	0.60411	1	1	NPM1(4)_T	0	0
ENSG00000178464.6	RPL10P16	-0.05094	0.531525	0.64133	1	1	NPM1(4)_T	0	0
ENSG00000213585.11	VDAC1	-0.05095	0.321989	0.43534	1	1	NPM1(4)_T	1	0
ENSG00000226055.2	PAICSP1	-0.05097	0.560307	0.66687	1	0.995621716287215	NPM1(4)_T	0	0
ENSG00000256734.1		-0.05099	0.891208	0.92551	0.268292682926829	0.309982486865149	NPM1(4)_T	0	0
ENSG00000277734.8	TRAC	-0.05104	0.73098	0.80759	1	1	NPM1(4)_T	1	0
ENSG00000140386.13	SCAPER	-0.05106	0.374722	0.49003	1	1	NPM1(4)_T	0	1
ENSG00000156313.15	RPGR	-0.05107	0.4844	0.5972	1	1	NPM1(4)_T	0	0
ENSG00000100888.15	CHD8	-0.0511	0.248591	0.35413	1	1	NPM1(4)_T	0	0
ENSG00000231875.1		-0.05118	0.727436	0.80516	0.951219512195122	0.936077057793345	NPM1(4)_T	0	0
ENSG00000242062.1	MARK2P6	-0.05122	0.814478	0.87122	0.621951219512195	0.69877408056042	NPM1(4)_T	0	0
ENSG00000152253.9	SPC25	-0.05128	0.694853	0.78004	1	0.999124343257443	NPM1(4)_T	0	0
ENSG00000196943.14	NOP9	-0.05129	0.372399	0.48779	1	1	NPM1(4)_T	0	0
ENSG00000261504.1	LINC01686	-0.05132	0.811061	0.86898	0.829268292682927	0.788966725043783	NPM1(4)_T	0	0
ENSG00000258256.1		-0.05135	0.796566	0.85783	0.670731707317073	0.68476357267951	NPM1(4)_T	0	0
ENSG00000278022.1		-0.05141	0.792853	0.8551	0.890243902439024	0.924693520140105	NPM1(4)_T	0	0
ENSG00000198836.11	OPA1	-0.05142	0.386453	0.50182	1	1	NPM1(4)_T	0	0
ENSG00000166377.20	ATP9B	-0.05144	0.23227	0.33482	1	1	NPM1(4)_T	0	0
ENSG00000237346.2		-0.05149	0.836915	0.88753	0.75609756097561	0.678633975481611	NPM1(4)_T	0	0
ENSG00000054118.15	THRAP3	-0.05154	0.330154	0.44407	1	1	NPM1(4)_T	0	1
ENSG00000173862.3		-0.05159	0.78251	0.84711	0.707317073170732	0.748686514886165	NPM1(4)_T	0	0
ENSG00000240254.2	B4GALT4-AS1	-0.0516	0.736147	0.81148	0.890243902439024	0.901926444833625	NPM1(4)_T	0	0
ENSG00000277423.1		-0.05162	0.544079	0.65249	1	0.999124343257443	NPM1(4)_T	0	0
ENSG00000144741.18	SLC25A26	-0.05163	0.330004	0.44396	1	1	NPM1(4)_T	0	0
ENSG00000108588.14	CCDC47	-0.05166	0.336599	0.45071	1	1	NPM1(4)_T	0	0
ENSG00000236529.2		-0.05169	0.617178	0.71582	1	0.999124343257443	NPM1(4)_T	0	0
ENSG00000156256.15	USP16	-0.05177	0.506862	0.61871	1	1	NPM1(4)_T	0	0
ENSG00000237470.3	DCLRE1CP1	-0.05179	0.823165	0.87736	0.841463414634146	0.802977232924693	NPM1(4)_T	0	0
ENSG00000106785.15	TRIM14	-0.05184	0.476503	0.58977	1	1	NPM1(4)_T	0	1
ENSG00000269621.1		-0.05184	0.855363	0.9003	0.390243902439024	0.429947460595447	NPM1(4)_T	0	0
ENSG00000258654.1		-0.05185	0.884404	0.92068	0.390243902439024	0.369527145359019	NPM1(4)_T	0	0
ENSG00000151465.14	CDC123	-0.05186	0.186779	0.28025	1	1	NPM1(4)_T	0	0
ENSG00000159140.21	SON	-0.05191	0.325193	0.43891	1	1	NPM1(4)_T	0	1
ENSG00000224114.1		-0.05205	0.773595	0.84063	1	1	NPM1(4)_T	0	0
ENSG00000205562.3	FLRT2-AS1	-0.05207	0.914075	0.94164	0.158536585365854	0.204903677758319	NPM1(4)_T	0	0
ENSG00000273450.1		-0.05213	0.74045	0.81468	0.841463414634146	0.837127845884413	NPM1(4)_T	0	0
ENSG00000111880.16	RNGTT	-0.05218	0.321754	0.43509	1	1	NPM1(4)_T	0	0
ENSG00000233339.1		-0.05222	0.813464	0.87068	0.804878048780488	0.786339754816112	NPM1(4)_T	0	0
ENSG00000270902.1		-0.05226	0.880873	0.91831	0.24390243902439	0.321366024518389	NPM1(4)_T	0	0
ENSG00000237689.1		-0.0523	0.874216	0.91388	0.329268292682927	0.350262697022767	NPM1(4)_T	0	0
ENSG00000148842.18	CNNM2	-0.05232	0.366181	0.48153	1	1	NPM1(4)_T	1	0
ENSG00000141030.13	COPS3	-0.05233	0.30039	0.41159	1	1	NPM1(4)_T	0	1
ENSG00000233189.1	RPL12P29	-0.05234	0.774272	0.84121	0.780487804878049	0.816112084063047	NPM1(4)_T	0	0
ENSG00000121741.16	ZMYM2	-0.05236	0.373501	0.48874	1	1	NPM1(4)_T	0	1
ENSG00000172663.9	TMEM134	-0.05239	0.322441	0.43587	1	1	NPM1(4)_T	0	0
ENSG00000238076.1	MRPL48P1	-0.05241	0.876378	0.91517	0.195121951219512	0.295971978984238	NPM1(4)_T	0	0
ENSG00000105699.16	LSR	-0.05243	0.60604	0.70663	1	1	NPM1(4)_T	0	1
ENSG00000207306.1	RNU6-1152P	-0.05243	0.874847	0.91424	0.317073170731707	0.367775831873905	NPM1(4)_T	0	0
ENSG00000237661.1	TNIP2P1	-0.05243	0.875295	0.91459	0.24390243902439	0.266199649737303	NPM1(4)_T	0	0
ENSG00000140259.7	MFAP1	-0.05246	0.43923	0.55438	1	1	NPM1(4)_T	0	0
ENSG00000176349.11		-0.05253	0.782173	0.84692	0.963414634146341	0.934325744308231	NPM1(4)_T	0	0
ENSG00000182872.16	RBM10	-0.05253	0.126331	0.20241	1	1	NPM1(4)_T	0	1
ENSG00000227477.1	STK4-DT	-0.05254	0.655659	0.74762	0.975609756097561	0.957968476357268	NPM1(4)_T	0	0
ENSG00000176148.16	TCP11L1	-0.05255	0.314135	0.42672	1	1	NPM1(4)_T	0	0
ENSG00000259895.1	TEDC2-AS1	-0.05266	0.724484	0.8029	0.914634146341463	0.939579684763573	NPM1(4)_T	0	0
ENSG00000287265.1		-0.0527	0.611275	0.71119	1	0.999124343257443	NPM1(4)_T	0	0
ENSG00000099957.16	P2RX6	-0.05277	0.721598	0.8006	0.98780487804878	0.983362521891419	NPM1(4)_T	0	0
ENSG00000237575.4	PYY2	-0.05277	0.722275	0.80114	0.963414634146341	0.975481611208406	NPM1(4)_T	0	0
ENSG00000271121.2	NUDT4P2	-0.05277	0.879077		0.182926829268293	0.242556917688266	NPM1(4)_T	0	0
ENSG00000228816.1	AK3P5	-0.05282	0.759892	0.82996	0.878048780487805	0.896672504378284	NPM1(4)_T	0	0
ENSG00000253667.2		-0.05284	0.659342	0.75073	1	0.997373029772329	NPM1(4)_T	0	0
ENSG00000170634.13	ACYP2	-0.05293	0.262304	0.36979	1	1	NPM1(4)_T	0	0
ENSG00000189195.15	BTBD8	-0.05297	0.591497	0.69391	1	0.999124343257443	NPM1(4)_T	0	1
ENSG00000105364.14	MRPL4	-0.05299	0.36873	0.48411	1	1	NPM1(4)_T	0	0
ENSG00000189171.14	S100A13	-0.05299	0.561273	0.66785	1	1	NPM1(4)_T	0	0
ENSG00000227399.1	RPL21P82	-0.05299	0.782199	0.84693	0.658536585365854	0.774080560420315	NPM1(4)_T	0	0
ENSG00000133112.17	TPT1	-0.05302	0.374794	0.49011	1	1	NPM1(4)_T	0	0
ENSG00000267023.5	LRRC37A16P	-0.05303	0.512082	0.62341	1	1	NPM1(4)_T	0	0
ENSG00000286242.1		-0.05307	0.692157	0.77799	1	0.998248686514886	NPM1(4)_T	0	0
ENSG00000263179.1	HNRNPCP4	-0.05311	0.725054	0.80328	0.963414634146341	0.944833625218914	NPM1(4)_T	0	0
ENSG00000255946.1		-0.05312	0.789746	0.85291	0.707317073170732	0.740805604203152	NPM1(4)_T	0	0
ENSG00000196196.3	HRCT1	-0.05313	0.895535	0.92864	0.231707317073171	0.235551663747811	NPM1(4)_T	0	0
ENSG00000223760.4	MED15P9	-0.05317	0.906002		0.207317073170732	0.186514886164623	NPM1(4)_T	0	0
ENSG00000116221.15	MRPL37	-0.05319	0.295303	0.40605	1	1	NPM1(4)_T	0	0
ENSG00000111247.15	RAD51AP1	-0.0532	0.620411	0.71865	1	1	NPM1(4)_T	0	0
ENSG00000140307.11	GTF2A2	-0.05322	0.345346	0.45978	1	1	NPM1(4)_T	0	1
ENSG00000079616.13	KIF22	-0.05324	0.336106	0.45016	1	1	NPM1(4)_T	0	0
ENSG00000132874.15	SLC14A2	-0.05326	0.695732	0.78067	0.963414634146341	0.982486865148862	NPM1(4)_T	0	0
ENSG00000288043.1		-0.05326	0.766774	0.83527	0.75609756097561	0.835376532399299	NPM1(4)_T	0	0
ENSG00000100253.13	MIOX	-0.05331	0.782439	0.84706	0.817073170731707	0.853765323992995	NPM1(4)_T	0	0
ENSG00000237004.4	ZNRF2P1	-0.05332	0.582077	0.68599	1	0.999124343257443	NPM1(4)_T	0	0
ENSG00000077522.14	ACTN2	-0.05336	0.817202	0.87312	0.829268292682927	0.828371278458844	NPM1(4)_T	0	0
ENSG00000232059.3		-0.05339	0.574625	0.67947	1	0.98861646234676	NPM1(4)_T	0	0
ENSG00000142892.15	PIGK	-0.05341	0.460882	0.57515	1	1	NPM1(4)_T	0	0
ENSG00000242104.5	LRRC78P	-0.05342	0.886473	0.92219	0.268292682926829	0.292469352014011	NPM1(4)_T	0	0
ENSG00000267064.2	UXT-AS1	-0.05344	0.499519	0.61177	1	0.997373029772329	NPM1(4)_T	0	0
ENSG00000250568.1		-0.05345	0.523492	0.63405	1	1	NPM1(4)_T	0	0
ENSG00000274978.1	RNU11	-0.05346	0.898537	0.93055	0.329268292682927	0.311733800350263	NPM1(4)_T	0	0
ENSG00000139531.13	SUOX	-0.05349	0.400528	0.51643	1	1	NPM1(4)_T	0	0
ENSG00000285696.1		-0.05351	0.68623	0.7729	0.963414634146341	0.958844133099825	NPM1(4)_T	0	0
ENSG00000225215.1	SMARCE1P1	-0.05356	0.747824	0.82004	0.914634146341463	0.898423817863398	NPM1(4)_T	0	0
ENSG00000214194.9	SMIM30	-0.0536	0.461641	0.57584	1	1	NPM1(4)_T	0	0
ENSG00000237249.1		-0.0536	0.839723	0.88936	0.524390243902439	0.541155866900175	NPM1(4)_T	0	0
ENSG00000242602.1	RPL35AP13	-0.05363	0.701294	0.78497	0.963414634146341	0.972854640980736	NPM1(4)_T	0	0
ENSG00000226259.10	GTF2H2B	-0.05365	0.713234	0.79439	1	0.998248686514886	NPM1(4)_T	0	0
ENSG00000228873.1		-0.05365	0.828537	0.88111	0.670731707317073	0.688266199649737	NPM1(4)_T	0	0
ENSG00000078403.17	MLLT10	-0.05366	0.264476	0.37224	1	1	NPM1(4)_T	0	1
ENSG00000201747.1	RNU6-534P	-0.0537	0.816797	0.87289	0.560975609756098	0.560420315236427	NPM1(4)_T	0	0
ENSG00000206784.1		-0.0537	0.835971	0.88677	0.463414634146341	0.544658493870403	NPM1(4)_T	0	0
ENSG00000271500.1		-0.05371	0.720225	0.7996	1	0.990367775831874	NPM1(4)_T	0	0
ENSG00000234119.1	METAP2P1	-0.0538	0.844647	0.89318	0.439024390243902	0.450963222416813	NPM1(4)_T	0	0
ENSG00000115266.12	APC2	-0.05384	0.612587	0.71208	1	0.999124343257443	NPM1(4)_T	0	1
ENSG00000253716.6	MINCR	-0.05384	0.471395	0.58483	1	1	NPM1(4)_T	0	0
ENSG00000101417.12	PXMP4	-0.05385	0.508418	0.6201	1	1	NPM1(4)_T	0	0
ENSG00000227678.8		-0.05385	0.671205	0.76033	1	0.982486865148862	NPM1(4)_T	0	0
ENSG00000186532.12	SMYD4	-0.05388	0.394997	0.5109	1	1	NPM1(4)_T	0	0
ENSG00000267669.1	RPLP0P12	-0.05396	0.69192	0.77778	0.878048780487805	0.942206654991243	NPM1(4)_T	0	0
ENSG00000047617.15	ANO2	-0.05399	0.817406	0.87328	0.829268292682927	0.79246935201401	NPM1(4)_T	0	0
ENSG00000111203.13	ITFG2	-0.05402	0.175668	0.26675	1	1	NPM1(4)_T	0	0
ENSG00000109079.10	TNFAIP1	-0.05403	0.266428	0.37426	1	1	NPM1(4)_T	0	0
ENSG00000073910.22	FRY	-0.05407	0.589813	0.69244	1	1	NPM1(4)_T	0	0
ENSG00000207554.1	MIR647	-0.05407	0.484863	0.59766	1	0.999124343257443	NPM1(4)_T	0	0
ENSG00000278531.1		-0.05408	0.87302	0.91305	0.426829268292683	0.467600700525394	NPM1(4)_T	0	0
ENSG00000274227.1		-0.05409	0.562402	0.66869	0.975609756097561	0.987740805604203	NPM1(4)_T	0	0
ENSG00000179134.15	SAMD4B	-0.05411	0.192972	0.28799	1	1	NPM1(4)_T	0	0
ENSG00000224466.1	CDCA4P2	-0.05411	0.885252	0.92118	0.329268292682927	0.375656742556918	NPM1(4)_T	0	0
ENSG00000264044.1		-0.05412	0.715998	0.7963	0.878048780487805	0.899299474605954	NPM1(4)_T	0	0
ENSG00000152208.13	GRID2	-0.05414	0.921753	0.94692	0.134146341463415	0.186514886164623	NPM1(4)_T	0	0
ENSG00000228259.3		-0.05415	0.874292	0.91393	0.24390243902439	0.286339754816112	NPM1(4)_T	0	0
ENSG00000231548.2	OR55B1P	-0.05415	0.785667	0.84973	0.74390243902439	0.766199649737303	NPM1(4)_T	0	0
ENSG00000226400.2		-0.0542	0.87041		0.195121951219512	0.254816112084063	NPM1(4)_T	0	0
ENSG00000282772.1		-0.05421	0.71687	0.79701	0.74390243902439	0.829246935201401	NPM1(4)_T	0	0
ENSG00000214087.8	ARL16	-0.05425	0.278849	0.38789	1	1	NPM1(4)_T	0	0
ENSG00000232439.1	RPL18AP7	-0.05426	0.434045	0.54926	1	0.998248686514886	NPM1(4)_T	0	0
ENSG00000110514.19	MADD	-0.05427	0.212776	0.31193	1	1	NPM1(4)_T	0	0
ENSG00000233385.1	MTCO3P8	-0.05428	0.902233	0.93328	0.170731707317073	0.204903677758319	NPM1(4)_T	0	0
ENSG00000211721.2	TRBV6-5	-0.05431	0.769944	0.83783	1	0.983362521891419	NPM1(4)_T	0	0
ENSG00000263874.2	LASP1NB	-0.05431	0.588764	0.69162	1	1	NPM1(4)_T	0	0
ENSG00000197794.2	IGKV7-3	-0.05432	0.842187	0.89138	0.426829268292683	0.502626970227671	NPM1(4)_T	0	0
ENSG00000160117.16	ANKLE1	-0.05433	0.578319	0.68269	1	1	NPM1(4)_T	0	0
ENSG00000085365.18	SCAMP1	-0.0544	0.315346	0.42798	1	1	NPM1(4)_T	0	0
ENSG00000216917.2	RPL15P9	-0.05449	0.776706	0.84278	0.75609756097561	0.753064798598949	NPM1(4)_T	0	0
ENSG00000259008.1		-0.05449	0.876916		0.195121951219512	0.241681260945709	NPM1(4)_T	0	0
ENSG00000254225.1	BTF3P1	-0.0545	0.877394	0.91584	0.219512195121951	0.296847635726795	NPM1(4)_T	0	0
ENSG00000276763.1		-0.05451	0.685117	0.77201	0.939024390243902	0.944833625218914	NPM1(4)_T	0	0
ENSG00000010292.13	NCAPD2	-0.05452	0.431811	0.54717	1	1	NPM1(4)_T	0	0
ENSG00000237380.7	HOXD-AS2	-0.05452	0.889307	0.92398	0.231707317073171	0.251313485113835	NPM1(4)_T	0	0
ENSG00000251583.1	MFFP2	-0.05457	0.723841	0.80251	0.914634146341463	0.927320490367776	NPM1(4)_T	0	0
ENSG00000115282.21	TTC31	-0.05464	0.18638	0.27977	1	1	NPM1(4)_T	0	0
ENSG00000067334.14	DNTTIP2	-0.05471	0.427419	0.54288	1	1	NPM1(4)_T	0	0
ENSG00000228696.10	ARL17B	-0.05474	0.669566	0.75895	1	1	NPM1(4)_T	0	0
ENSG00000263666.1	SNORA70D	-0.05479	0.867971	0.90954	0.292682926829268	0.304728546409807	NPM1(4)_T	0	0
ENSG00000234985.2		-0.0548	0.769403	0.83737	0.902439024390244	0.908931698774081	NPM1(4)_T	0	0
ENSG00000203909.4	DPPA5	-0.05482	0.894441		0.158536585365854	0.208406304728546	NPM1(4)_T	0	0
ENSG00000258360.1	NF1P12	-0.05482	0.886484		0.146341463414634	0.204028021015762	NPM1(4)_T	0	0
ENSG00000262712.1		-0.05483	0.548225	0.65612	1	0.994746059544658	NPM1(4)_T	0	0
ENSG00000212694.8	LINC01089	-0.05487	0.46158	0.57578	1	1	NPM1(4)_T	0	0
ENSG00000276663.1		-0.05491	0.62683	0.72379	1	0.981611208406305	NPM1(4)_T	0	0
ENSG00000276672.1		-0.05493	0.588979	0.69183	1	0.999124343257443	NPM1(4)_T	0	0
ENSG00000166326.7	TRIM44	-0.05494	0.275215	0.38388	1	1	NPM1(4)_T	0	0
ENSG00000288582.2		-0.05494	0.906358		0.146341463414634	0.172504378283713	NPM1(4)_T	0	0
ENSG00000211445.12	GPX3	-0.05499	0.662079	0.75282	1	1	NPM1(4)_T	0	0
ENSG00000186104.11	CYP2R1	-0.05503	0.335402	0.44945	1	1	NPM1(4)_T	0	0
ENSG00000170876.8	TMEM43	-0.0551	0.283218	0.39267	1	1	NPM1(4)_T	0	0
ENSG00000225573.4	RPL35P5	-0.05512	0.584895	0.68837	1	1	NPM1(4)_T	0	0
ENSG00000277438.1	KDM5DP1	-0.05512	0.874996	0.91435	0.378048780487805	0.394045534150613	NPM1(4)_T	0	0
ENSG00000162972.10	MAIP1	-0.05516	0.246681	0.35195	1	1	NPM1(4)_T	0	0
ENSG00000119004.16	CYP20A1	-0.05517	0.248604	0.35413	1	1	NPM1(4)_T	0	0
ENSG00000225071.1	RPS26P58	-0.05518	0.735477	0.81091	0.914634146341463	0.930823117338003	NPM1(4)_T	0	0
ENSG00000275186.1		-0.05519	0.814194	0.87109	0.731707317073171	0.647985989492119	NPM1(4)_T	0	0
ENSG00000252026.1	RNU6-1262P	-0.05526	0.633441	0.72928	0.975609756097561	0.962346760070052	NPM1(4)_T	0	0
ENSG00000255085.8		-0.05528	0.873141	0.91311	0.292682926829268	0.319614711033275	NPM1(4)_T	0	0
ENSG00000104643.10	MTMR9	-0.05532	0.349211	0.46371	1	1	NPM1(4)_T	0	0
ENSG00000137098.14	SPAG8	-0.05533	0.485867	0.59863	1	1	NPM1(4)_T	0	0
ENSG00000225796.2	MTND4P23	-0.05533	0.703181	0.78644	0.98780487804878	0.962346760070052	NPM1(4)_T	0	0
ENSG00000159423.17	ALDH4A1	-0.05537	0.532987	0.64263	1	1	NPM1(4)_T	0	0
ENSG00000284906.2		-0.0554	0.729589	0.80666	0.878048780487805	0.881786339754816	NPM1(4)_T	0	0
ENSG00000134291.12	TMEM106C	-0.05541	0.546912	0.65502	1	1	NPM1(4)_T	1	0
ENSG00000277579.1		-0.05543	0.726214	0.8042	0.902439024390244	0.884413309982487	NPM1(4)_T	0	0
ENSG00000163092.21	XIRP2	-0.05544	0.838075	0.88816	0.865853658536585	0.764448336252189	NPM1(4)_T	0	0
ENSG00000145246.14	ATP10D	-0.05546	0.530714	0.64062	1	1	NPM1(4)_T	0	0
ENSG00000236753.7	MKLN1-AS	-0.05549	0.425441	0.54109	1	1	NPM1(4)_T	0	0
ENSG00000187049.10	TMEM216	-0.05551	0.377468	0.49295	1	1	NPM1(4)_T	0	0
ENSG00000225843.1	NIPA2P1	-0.05558	0.888788	0.92363	0.231707317073171	0.23292469352014	NPM1(4)_T	0	0
ENSG00000280798.1	LINC00294	-0.05559	0.393322	0.50906	1	1	NPM1(4)_T	0	0
ENSG00000286241.1		-0.0556	0.870144	0.91119	0.329268292682927	0.288091068301226	NPM1(4)_T	0	0
ENSG00000266901.1		-0.05568	0.785816	0.84982	0.914634146341463	0.859894921190893	NPM1(4)_T	0	0
ENSG00000186501.14	TMEM222	-0.0557	0.212567	0.3117	1	1	NPM1(4)_T	0	0
ENSG00000255308.1	CSRP3-AS1	-0.05571	0.782417	0.84706	0.768292682926829	0.71015761821366	NPM1(4)_T	0	0
ENSG00000117560.8	FASLG	-0.05572	0.755819	0.82684	0.975609756097561	0.953590192644483	NPM1(4)_T	0	0
ENSG00000243181.2	RPL21P80	-0.05573	0.638699	0.73344	1	0.999124343257443	NPM1(4)_T	0	0
ENSG00000135974.10	C2orf49	-0.05578	0.266256	0.37408	1	1	NPM1(4)_T	0	0
ENSG00000242338.6	BMS1P4	-0.05581	0.388078	0.50355	1	0.999124343257443	NPM1(4)_T	0	0
ENSG00000247498.10	GPRC5D-AS1	-0.05588	0.678491	0.76645	1	0.996497373029772	NPM1(4)_T	0	0
ENSG00000211659.2	IGLV3-25	-0.05592	0.776731	0.84278	1	0.992994746059545	NPM1(4)_T	0	0
ENSG00000253477.5		-0.05592	0.86409	0.90693	0.378048780487805	0.42907180385289	NPM1(4)_T	0	0
ENSG00000270858.1	VDAC1P5	-0.05594	0.812286	0.86984	0.5	0.560420315236427	NPM1(4)_T	0	0
ENSG00000254755.1		-0.05597	0.902736		0.134146341463415	0.17338003502627	NPM1(4)_T	0	0
ENSG00000089916.18	GPATCH2L	-0.05601	0.369843	0.48529	1	1	NPM1(4)_T	0	0
ENSG00000257354.2	MIRLET7IHG	-0.05603	0.509732	0.62133	1	1	NPM1(4)_T	0	0
ENSG00000004897.12	CDC27	-0.05604	0.359037	0.47393	1	1	NPM1(4)_T	0	0
ENSG00000259146.4	SIPA1L1-AS1	-0.05606	0.699407	0.78347	0.963414634146341	0.983362521891419	NPM1(4)_T	0	0
ENSG00000105939.13	ZC3HAV1	-0.05608	0.371198	0.48668	1	1	NPM1(4)_T	1	1
ENSG00000130822.16	PNCK	-0.05611	0.814207	0.87109	0.731707317073171	0.767950963222417	NPM1(4)_T	0	0
ENSG00000148943.12	LIN7C	-0.05613	0.392941	0.50866	1	1	NPM1(4)_T	0	0
ENSG00000213013.4	RPS15AP36	-0.05615	0.704648	0.78757	0.926829268292683	0.894045534150613	NPM1(4)_T	0	0
ENSG00000262481.5	TMEM256-PLSCR3	-0.05617	0.716286	0.79653	0.75609756097561	0.805604203152364	NPM1(4)_T	0	0
ENSG00000079931.15	MOXD1	-0.05618	0.755424	0.82659	0.963414634146341	0.910683012259194	NPM1(4)_T	1	0
ENSG00000188152.13	NUTM2G	-0.05623	0.538448	0.64732	1	0.996497373029772	NPM1(4)_T	0	0
ENSG00000226565.2		-0.05623	0.874624		0.195121951219512	0.239054290718039	NPM1(4)_T	0	0
ENSG00000160199.15	PKNOX1	-0.05627	0.245627	0.35072	1	1	NPM1(4)_T	0	1
ENSG00000233511.1		-0.05627	0.849661	0.89668	0.548780487804878	0.636602451838879	NPM1(4)_T	0	0
ENSG00000177855.8	CACYBPP2	-0.05629	0.464834	0.57897	1	0.998248686514886	NPM1(4)_T	0	0
ENSG00000266680.1		-0.0563	0.556147	0.66311	0.975609756097561	0.991243432574431	NPM1(4)_T	0	0
ENSG00000182271.13	TMIGD1	-0.05631	0.902102		0.146341463414634	0.18476357267951	NPM1(4)_T	0	0
ENSG00000255998.2	LINC02824	-0.05635	0.872526	0.91283	0.317073170731707	0.337127845884413	NPM1(4)_T	0	0
ENSG00000173638.19	SLC19A1	-0.05643	0.448974	0.56366	1	1	NPM1(4)_T	1	0
ENSG00000272767.1	JMJD1C-AS1	-0.05645	0.758845	0.82916	0.963414634146341	0.967600700525394	NPM1(4)_T	0	0
ENSG00000126453.9	BCL2L12	-0.05649	0.33463	0.44867	1	1	NPM1(4)_T	0	0
ENSG00000223621.1	AK4P4	-0.05653	0.640548	0.73513	0.926829268292683	0.953590192644483	NPM1(4)_T	0	0
ENSG00000122545.20	SEPTIN7	-0.05655	0.257554	0.36442	1	1	NPM1(4)_T	0	0
ENSG00000169105.8	CHST14	-0.05656	0.386012	0.50134	1	1	NPM1(4)_T	0	0
ENSG00000257259.3	LINC02388	-0.05656	0.91393	0.94157	0.182926829268293	0.181260945709282	NPM1(4)_T	0	0
ENSG00000168061.17	SAC3D1	-0.05665	0.557377	0.66429	1	1	NPM1(4)_T	0	0
ENSG00000261582.1		-0.05665	0.508557	0.62019	0.98780487804878	0.992119089316988	NPM1(4)_T	0	0
ENSG00000241568.3	RN7SL338P	-0.05667	0.712919	0.79424	0.951219512195122	0.956217162872154	NPM1(4)_T	0	0
ENSG00000181026.15	AEN	-0.05671	0.486626	0.59939	1	1	NPM1(4)_T	0	0
ENSG00000269481.1		-0.05676	0.520454	0.63113	0.975609756097561	0.991243432574431	NPM1(4)_T	0	0
ENSG00000231005.1	RPL39P39	-0.05681	0.888134	0.92322	0.292682926829268	0.330122591943958	NPM1(4)_T	0	0
ENSG00000239975.2	IGKV1D-33	-0.05682	0.823455	0.8775	0.841463414634146	0.777583187390543	NPM1(4)_T	0	0
ENSG00000246451.2	KLC1-AS1	-0.05685	0.51811	0.62893	1	1	NPM1(4)_T	0	0
ENSG00000215388.3	ACTG1P3	-0.05688	0.561478	0.66798	1	0.998248686514886	NPM1(4)_T	0	0
ENSG00000255786.1		-0.05689	0.8445	0.89309	0.390243902439024	0.464098073555166	NPM1(4)_T	0	0
ENSG00000254843.1	XIAPP2	-0.05692	0.81162	0.86927	0.670731707317073	0.65061295971979	NPM1(4)_T	0	0
ENSG00000136573.14	BLK	-0.05697	0.713306	0.79441	1	0.998248686514886	NPM1(4)_T	0	0
ENSG00000107742.13	SPOCK2	-0.05701	0.70321	0.78645	1	1	NPM1(4)_T	0	0
ENSG00000263628.1	MIR3155A	-0.05718	0.907688	0.93723	0.219512195121951	0.240805604203152	NPM1(4)_T	0	0
ENSG00000117601.14	SERPINC1	-0.0572	0.681727	0.76928	0.939024390243902	0.92031523642732	NPM1(4)_T	0	0
ENSG00000171853.16	TRAPPC12	-0.05725	0.33077	0.44474	1	1	NPM1(4)_T	0	0
ENSG00000227304.3		-0.05729	0.679633	0.76737	0.939024390243902	0.972854640980736	NPM1(4)_T	0	0
ENSG00000157734.14	SNX22	-0.0573	0.60708	0.70751	1	1	NPM1(4)_T	0	0
ENSG00000162604.12	TM2D1	-0.05736	0.155248	0.24049	1	1	NPM1(4)_T	1	0
ENSG00000260389.1	WBP11P1	-0.05736	0.675944	0.76438	0.975609756097561	0.967600700525394	NPM1(4)_T	0	0
ENSG00000248898.3	PELO-AS1	-0.05741	0.796413	0.85769	0.75609756097561	0.690893169877408	NPM1(4)_T	0	0
ENSG00000237443.1	OR13D2P	-0.05749	0.8686	0.90992	0.24390243902439	0.334500875656743	NPM1(4)_T	0	0
ENSG00000172269.19	DPAGT1	-0.05753	0.448953	0.56366	1	1	NPM1(4)_T	0	0
ENSG00000240704.1	KLF7P1	-0.05755	0.842252	0.89138	0.426829268292683	0.449211908931699	NPM1(4)_T	0	0
ENSG00000188133.6	TMEM215	-0.05756	0.906179	0.93612	0.195121951219512	0.204028021015762	NPM1(4)_T	0	0
ENSG00000260279.4		-0.05756	0.503717	0.61573	1	1	NPM1(4)_T	0	0
ENSG00000100401.20	RANGAP1	-0.05758	0.285787	0.39548	1	1	NPM1(4)_T	0	0
ENSG00000116675.16	DNAJC6	-0.05758	0.744993	0.81791	1	0.992119089316988	NPM1(4)_T	0	0
ENSG00000171045.16	TSNARE1	-0.0576	0.445103	0.56004	1	1	NPM1(4)_T	0	0
ENSG00000117625.14	RCOR3	-0.05763	0.224633	0.32584	1	1	NPM1(4)_T	0	1
ENSG00000249084.1		-0.05763	0.785282	0.8494	0.902439024390244	0.788966725043783	NPM1(4)_T	0	0
ENSG00000221680.1	MIR1278	-0.05764	0.855663	0.90054	0.341463414634146	0.353765323992995	NPM1(4)_T	0	0
ENSG00000127993.16	RBM48	-0.05766	0.354493	0.46934	1	1	NPM1(4)_T	0	0
ENSG00000141642.9	ELAC1	-0.05766	0.249618	0.35526	1	0.999124343257443	NPM1(4)_T	0	0
ENSG00000206756.1		-0.05767	0.871648	0.91228	0.426829268292683	0.5	NPM1(4)_T	0	0
ENSG00000227536.1	SOCS5P4	-0.05767	0.541937	0.65044	0.98780487804878	0.990367775831874	NPM1(4)_T	0	0
ENSG00000170477.13	KRT4	-0.05769	0.91785	0.94431	0.207317073170732	0.168126094570928	NPM1(4)_T	0	0
ENSG00000207455.1	RNU6-331P	-0.05771	0.869399	0.91065	0.48780487804878	0.53415061295972	NPM1(4)_T	0	0
ENSG00000207440.1	RNU6-541P	-0.05773	0.765415	0.83431	0.792682926829268	0.763572679509632	NPM1(4)_T	0	0
ENSG00000229263.1		-0.05776	0.805877	0.86513	0.536585365853659	0.564798598949212	NPM1(4)_T	0	0
ENSG00000099937.11	SERPIND1	-0.05777	0.728597	0.80591	0.98780487804878	0.96584938704028	NPM1(4)_T	0	0
ENSG00000198944.6	SOWAHA	-0.05786	0.842257	0.89138	0.402439024390244	0.446584938704028	NPM1(4)_T	0	0
ENSG00000243224.1	TWF2-DT	-0.05787	0.459684	0.57405	1	0.996497373029772	NPM1(4)_T	0	0
ENSG00000257907.2	EEF1A1P17	-0.05787	0.645973	0.73967	0.98780487804878	0.980735551663748	NPM1(4)_T	0	0
ENSG00000066084.13	DIP2B	-0.05789	0.2811	0.39045	1	1	NPM1(4)_T	0	0
ENSG00000086102.19	NFX1	-0.05789	0.214319	0.31373	1	1	NPM1(4)_T	0	1
ENSG00000137806.10	NDUFAF1	-0.0579	0.411076	0.52658	1	1	NPM1(4)_T	0	0
ENSG00000243802.2		-0.05795	0.662499	0.75315	1	0.991243432574431	NPM1(4)_T	0	0
ENSG00000283001.2		-0.05796	0.853884	0.89928	0.341463414634146	0.344133099824869	NPM1(4)_T	0	0
ENSG00000254506.1		-0.05797	0.882785	0.91967	0.219512195121951	0.233800350262697	NPM1(4)_T	0	0
ENSG00000071889.17	FAM3A	-0.058	0.216113	0.31587	1	1	NPM1(4)_T	0	0
ENSG00000163528.13	CHCHD4	-0.058	0.488634	0.60132	1	1	NPM1(4)_T	0	0
ENSG00000263733.1		-0.058	0.887255		0.207317073170732	0.212784588441331	NPM1(4)_T	0	0
ENSG00000279681.1		-0.05801	0.815593	0.87201	0.609756097560976	0.58231173380035	NPM1(4)_T	0	0
ENSG00000253302.1	STAU2-AS1	-0.05803	0.734276	0.81008	0.902439024390244	0.880035026269702	NPM1(4)_T	0	0
ENSG00000166165.13	CKB	-0.05814	0.69258	0.77834	1	1	NPM1(4)_T	0	0
ENSG00000213144.2		-0.05814	0.641589	0.73612	0.939024390243902	0.95446584938704	NPM1(4)_T	0	0
ENSG00000240747.8	KRBOX1	-0.05817	0.853894	0.89928	0.317073170731707	0.434325744308231	NPM1(4)_T	0	1
ENSG00000207468.1	SNORA19	-0.0583	0.636073	0.73139	0.939024390243902	0.987740805604203	NPM1(4)_T	0	0
ENSG00000266235.1	MIR3176	-0.05842	0.604142	0.70496	0.963414634146341	0.973730297723292	NPM1(4)_T	0	0
ENSG00000258390.2	LINC02318	-0.05845	0.86632	0.9085	0.292682926829268	0.339754816112084	NPM1(4)_T	0	0
ENSG00000065618.21	COL17A1	-0.0585	0.791048	0.85387	0.975609756097561	0.981611208406305	NPM1(4)_T	0	0
ENSG00000234059.1	CASKP1	-0.05852	0.876607	0.91532	0.451219512195122	0.45446584938704	NPM1(4)_T	0	0
ENSG00000257550.2		-0.05852	0.715844	0.79617	0.74390243902439	0.833625218914186	NPM1(4)_T	0	0
ENSG00000113318.11	MSH3	-0.05854	0.311352	0.42384	1	1	NPM1(4)_T	0	1
ENSG00000116032.5	GRIN3B	-0.05854	0.602424	0.70329	1	1	NPM1(4)_T	0	0
ENSG00000206865.1		-0.05855	0.887104	0.92253	0.207317073170732	0.225043782837128	NPM1(4)_T	0	0
ENSG00000100209.11	HSCB	-0.05856	0.270616	0.37891	1	1	NPM1(4)_T	0	0
ENSG00000233469.1	ST6GALNAC4P1	-0.05859	0.647068	0.7405	0.963414634146341	0.961471103327496	NPM1(4)_T	0	0
ENSG00000054356.14	PTPRN	-0.05863	0.796708	0.85792	0.829268292682927	0.877408056042032	NPM1(4)_T	0	0
ENSG00000274367.1		-0.05868	0.708976	0.79106	0.817073170731707	0.875656742556918	NPM1(4)_T	0	0
ENSG00000246596.7		-0.05877	0.567688	0.67315	1	1	NPM1(4)_T	0	0
ENSG00000241764.4	CBLL1-AS1	-0.05879	0.438009	0.55319	1	0.999124343257443	NPM1(4)_T	0	0
ENSG00000269427.1		-0.05879	0.544223	0.65256	0.98780487804878	0.990367775831874	NPM1(4)_T	0	0
ENSG00000276778.1	LINC02227	-0.0588	0.869268	0.91055	0.378048780487805	0.398423817863398	NPM1(4)_T	0	0
ENSG00000168653.11	NDUFS5	-0.05881	0.386221	0.50158	1	1	NPM1(4)_T	0	0
ENSG00000126653.18	NSRP1	-0.05883	0.229767	0.33204	1	1	NPM1(4)_T	0	0
ENSG00000213613.2	RPL11P3	-0.05883	0.533546	0.64315	1	1	NPM1(4)_T	0	0
ENSG00000260996.1		-0.05885	0.700629	0.78444	0.914634146341463	0.915061295971979	NPM1(4)_T	0	0
ENSG00000279981.1		-0.05885	0.753271	0.82475	0.878048780487805	0.865148861646235	NPM1(4)_T	0	0
ENSG00000152292.17	SH2D6	-0.05886	0.716628	0.79676	0.975609756097561	0.918563922942207	NPM1(4)_T	0	0
ENSG00000204315.4	FKBPL	-0.05887	0.473036	0.5865	1	1	NPM1(4)_T	0	0
ENSG00000284748.1		-0.05888	0.859015	0.90301	0.280487804878049	0.30385288966725	NPM1(4)_T	0	0
ENSG00000179950.14	PUF60	-0.05894	0.253836	0.36009	1	1	NPM1(4)_T	0	0
ENSG00000234287.1	RPS27P4	-0.05894	0.557489	0.66436	1	0.999124343257443	NPM1(4)_T	0	0
ENSG00000170471.15	RALGAPB	-0.05897	0.211042	0.30996	1	1	NPM1(4)_T	0	0
ENSG00000214022.11	REPIN1	-0.05898	0.338615	0.45289	1	1	NPM1(4)_T	0	1
ENSG00000176953.12	NFATC2IP	-0.05902	0.11145	0.18228	1	1	NPM1(4)_T	0	0
ENSG00000213046.4	EEF1A1P32	-0.05902	0.790642	0.85352	0.804878048780488	0.811733800350263	NPM1(4)_T	0	0
ENSG00000228354.1		-0.05907	0.849103	0.89636	0.378048780487805	0.392294220665499	NPM1(4)_T	0	0
ENSG00000251611.1	FHIP1A-DT	-0.05909	0.844645	0.89318	0.268292682926829	0.503502626970228	NPM1(4)_T	0	0
ENSG00000075188.9	NUP37	-0.0591	0.337786	0.45197	1	1	NPM1(4)_T	0	0
ENSG00000200086.1	RNU6-433P	-0.0592	0.774579	0.84136	0.853658536585366	0.833625218914186	NPM1(4)_T	0	0
ENSG00000151414.15	NEK7	-0.05922	0.398125	0.51396	1	1	NPM1(4)_T	0	0
ENSG00000213188.3	YBX1P4	-0.05925	0.664381	0.75467	0.926829268292683	0.945709281961471	NPM1(4)_T	0	0
ENSG00000227197.1		-0.05927	0.738554	0.81331	0.902439024390244	0.901050788091068	NPM1(4)_T	0	0
ENSG00000241316.8	SUCLG2-DT	-0.05927	0.722303	0.80115	0.939024390243902	0.928196147110333	NPM1(4)_T	0	0
ENSG00000228784.9	LINC00954	-0.05928	0.653314	0.74567	1	1	NPM1(4)_T	0	0
ENSG00000111707.12	SUDS3	-0.05929	0.165003	0.25318	1	1	NPM1(4)_T	0	0
ENSG00000269794.1		-0.05932	0.709995	0.79182	0.865853658536585	0.879159369527145	NPM1(4)_T	0	0
ENSG00000207595.1	MIR181A2	-0.05934	0.845712	0.89393	0.426829268292683	0.42031523642732	NPM1(4)_T	0	0
ENSG00000235413.3	KRT18P63	-0.05935	0.504627	0.61657	1	0.997373029772329	NPM1(4)_T	0	0
ENSG00000251819.1	RNU6-322P	-0.05935	0.695286	0.78043	0.951219512195122	0.950087565674256	NPM1(4)_T	0	0
ENSG00000224452.1	RSL24D1P6	-0.05936	0.606473	0.70699	0.98780487804878	0.950087565674256	NPM1(4)_T	0	0
ENSG00000169093.16	ASMTL	-0.05939	0.27006	0.37826	1	1	NPM1(4)_T	0	0
ENSG00000200247.1	RNU6-254P	-0.0594	0.809449	0.86779	0.536585365853659	0.592819614711033	NPM1(4)_T	0	0
ENSG00000023572.10	GLRX2	-0.05941	0.139755	0.22027	1	1	NPM1(4)_T	0	0
ENSG00000201900.1	RNY1P13	-0.05943	0.649932	0.74291	0.98780487804878	0.990367775831874	NPM1(4)_T	0	0
ENSG00000271230.1		-0.05945	0.879452	0.91734	0.329268292682927	0.321366024518389	NPM1(4)_T	0	0
ENSG00000114948.13	ADAM23	-0.05946	0.819935	0.87504	0.926829268292683	0.957092819614711	NPM1(4)_T	0	0
ENSG00000170270.5	GON7	-0.05946	0.375635	0.49099	1	1	NPM1(4)_T	0	0
ENSG00000199145.1	MIR302D	-0.05953	0.743453	0.81672	0.707317073170732	0.739929947460595	NPM1(4)_T	0	0
ENSG00000197549.9	PRAMENP	-0.05954	0.78916	0.85248	0.804878048780488	0.759194395796848	NPM1(4)_T	0	0
ENSG00000172671.20	ZFAND4	-0.05956	0.444874	0.55987	1	1	NPM1(4)_T	0	0
ENSG00000283599.2		-0.05962	0.819975	0.87506	0.536585365853659	0.519264448336252	NPM1(4)_T	0	0
ENSG00000006747.15	SCIN	-0.05982	0.838042	0.88815	0.902439024390244	0.853765323992995	NPM1(4)_T	0	0
ENSG00000204688.9	OR2H1	-0.05985	0.912522	0.94056	0.158536585365854	0.166374781085814	NPM1(4)_T	0	0
ENSG00000270314.1		-0.05991	0.791456	0.85413	0.621951219512195	0.668126094570928	NPM1(4)_T	0	0
ENSG00000087470.18	DNM1L	-0.05992	0.216983	0.31683	1	1	NPM1(4)_T	0	0
ENSG00000186010.19	NDUFA13	-0.05992	0.332988	0.44699	1	1	NPM1(4)_T	0	0
ENSG00000235514.1	LLPHP2	-0.05992	0.756702	0.82754	0.634146341463415	0.725919439579685	NPM1(4)_T	0	0
ENSG00000278376.1		-0.05994	0.493693	0.60629	1	1	NPM1(4)_T	0	0
ENSG00000202502.1	RNA5SP151	-0.05995	0.682536	0.76988	0.98780487804878	0.962346760070052	NPM1(4)_T	0	0
ENSG00000200731.1	RNU1-124P	-0.05997	0.727074	0.80487	0.719512195121951	0.810858143607706	NPM1(4)_T	0	0
ENSG00000287330.1		-0.05998	0.74553	0.81824	0.902439024390244	0.898423817863398	NPM1(4)_T	0	0
ENSG00000253691.2	IGKV2OR22-4	-0.06	0.849879	0.89679	0.548780487804878	0.485113835376532	NPM1(4)_T	0	0
ENSG00000153914.16	SREK1	-0.06001	0.4726	0.58603	1	1	NPM1(4)_T	0	0
ENSG00000177338.14	LINC00469	-0.06001	0.849325	0.89648	0.414634146341463	0.42031523642732	NPM1(4)_T	0	0
ENSG00000187147.18	RNF220	-0.06001	0.283029	0.3925	1	1	NPM1(4)_T	0	0
ENSG00000243389.1		-0.06004	0.543437	0.65194	0.939024390243902	0.979859894921191	NPM1(4)_T	0	0
ENSG00000145191.15	EIF2B5	-0.06007	0.0660256	0.11667	1	1	NPM1(4)_T	0	0
ENSG00000211611.2	IGKV6-21	-0.06011	0.750802	0.82261	0.975609756097561	0.948336252189142	NPM1(4)_T	0	0
ENSG00000272537.1		-0.06014	0.789545	0.85277	0.475609756097561	0.594570928196147	NPM1(4)_T	0	0
ENSG00000181038.14	METTL23	-0.06015	0.210618	0.30951	1	1	NPM1(4)_T	0	0
ENSG00000130119.17	GNL3L	-0.06018	0.177919	0.26938	1	1	NPM1(4)_T	0	0
ENSG00000228069.1	MTCO3P29	-0.06021	0.608434	0.70869	1	0.985113835376532	NPM1(4)_T	0	0
ENSG00000284981.1	UPK3BL2	-0.06024	0.792269	0.85467	0.597560975609756	0.629597197898424	NPM1(4)_T	0	0
ENSG00000173207.13	CKS1B	-0.06026	0.485358	0.59813	1	1	NPM1(4)_T	0	0
ENSG00000287485.1		-0.06026	0.849305	0.89648	0.329268292682927	0.352889667250438	NPM1(4)_T	0	0
ENSG00000249667.1	LINC01259	-0.06027	0.805613	0.86496	0.707317073170732	0.681260945709282	NPM1(4)_T	0	0
ENSG00000164164.17	OTUD4	-0.06028	0.282157	0.3917	1	1	NPM1(4)_T	0	0
ENSG00000138448.12	ITGAV	-0.06029	0.613738	0.71299	1	1	NPM1(4)_T	1	0
ENSG00000207654.4	MIR128-1	-0.06032	0.825428	0.879	0.365853658536585	0.387915936952715	NPM1(4)_T	0	0
ENSG00000279873.2	LINC01126	-0.0604	0.5559	0.66295	1	0.999124343257443	NPM1(4)_T	0	0
ENSG00000249858.2	SNX5P1	-0.06043	0.702739	0.78616	0.890243902439024	0.925569176882662	NPM1(4)_T	0	0
ENSG00000155329.12	ZCCHC10	-0.06044	0.248149	0.35367	1	1	NPM1(4)_T	0	0
ENSG00000251235.3	SNRPCP2	-0.06044	0.749656	0.82153	0.829268292682927	0.832749562171629	NPM1(4)_T	0	0
ENSG00000154945.7	ANKRD40	-0.06057	0.0911072	0.15352	1	1	NPM1(4)_T	0	0
ENSG00000233024.7	NPIPA9	-0.0606	0.713688	0.79464	0.890243902439024	0.880910683012259	NPM1(4)_T	0	0
ENSG00000147400.10	CETN2	-0.06061	0.285778	0.39548	1	1	NPM1(4)_T	0	0
ENSG00000126216.15	TUBGCP3	-0.06062	0.0747776	0.12976	1	1	NPM1(4)_T	0	0
ENSG00000230734.1	RPL10P3	-0.06063	0.592811	0.69513	1	0.998248686514886	NPM1(4)_T	0	0
ENSG00000277728.1		-0.06074	0.537582	0.64651	0.98780487804878	0.992119089316988	NPM1(4)_T	0	0
ENSG00000262339.5		-0.06075	0.657555	0.7493	0.975609756097561	0.978984238178634	NPM1(4)_T	0	0
ENSG00000188937.6	NYX	-0.06082	0.84573	0.89393	0.341463414634146	0.36077057793345	NPM1(4)_T	0	0
ENSG00000198176.13	TFDP1	-0.06082	0.427364	0.54283	1	1	NPM1(4)_T	0	1
ENSG00000281974.1		-0.06097	0.860145	0.90402	0.268292682926829	0.317863397548161	NPM1(4)_T	0	0
ENSG00000070814.22	TCOF1	-0.06103	0.303879	0.41572	1	1	NPM1(4)_T	0	0
ENSG00000276538.1		-0.06103	0.900561		0.170731707317073	0.167250437828371	NPM1(4)_T	0	0
ENSG00000283629.1		-0.06106	0.78216	0.84692	0.548780487804878	0.602451838879159	NPM1(4)_T	0	0
ENSG00000283164.1		-0.06109	0.848448	0.89589	0.268292682926829	0.290718038528897	NPM1(4)_T	0	0
ENSG00000235354.1	RPS29P16	-0.06111	0.478584	0.59192	1	0.999124343257443	NPM1(4)_T	0	0
ENSG00000160294.11	MCM3AP	-0.06118	0.215844	0.31556	1	1	NPM1(4)_T	0	0
ENSG00000116539.14	ASH1L	-0.0612	0.320653	0.43392	1	1	NPM1(4)_T	0	1
ENSG00000261971.8	MMP25-AS1	-0.06121	0.519319	0.63001	1	1	NPM1(4)_T	0	0
ENSG00000102786.15	INTS6	-0.0613	0.321361	0.43468	1	1	NPM1(4)_T	0	0
ENSG00000164169.13	PRMT9	-0.06132	0.366386	0.48171	1	1	NPM1(4)_T	0	0
ENSG00000180869.4	LINC01555	-0.06135	0.80627	0.86537	0.463414634146341	0.577933450087566	NPM1(4)_T	0	0
ENSG00000047579.20	DTNBP1	-0.06137	0.163736	0.25159	1	1	NPM1(4)_T	0	0
ENSG00000231712.1	H3P5	-0.06138	0.897649		0.134146341463415	0.169877408056042	NPM1(4)_T	0	0
ENSG00000227740.2	LINC02803	-0.06139	0.600897	0.70211	1	0.990367775831874	NPM1(4)_T	0	0
ENSG00000267084.1		-0.06139	0.837658	0.88795	0.292682926829268	0.316987740805604	NPM1(4)_T	0	0
ENSG00000269891.2	ARHGAP19-SLIT1	-0.0614	0.808896	0.86743	0.585365853658537	0.607705779334501	NPM1(4)_T	0	0
ENSG00000158435.8	CNOT11	-0.06141	0.0361327	0.06937	1	1	NPM1(4)_T	0	0
ENSG00000082805.20	ERC1	-0.06143	0.191436	0.28598	1	1	NPM1(4)_T	0	1
ENSG00000197744.5	PTMAP2	-0.06144	0.450162	0.56469	1	1	NPM1(4)_T	0	0
ENSG00000235145.2	RPSAP16	-0.06152	0.659264	0.75072	1	0.987740805604203	NPM1(4)_T	0	0
ENSG00000286668.1		-0.06158	0.869267		0.134146341463415	0.217162872154116	NPM1(4)_T	0	0
ENSG00000276272.1		-0.06162	0.680239	0.76787	0.939024390243902	0.905429071803853	NPM1(4)_T	0	0
ENSG00000241939.3	RN7SL517P	-0.06164	0.728019	0.80555	0.926829268292683	0.923817863397548	NPM1(4)_T	0	0
ENSG00000260326.1	PHB1P21	-0.06166	0.742718	0.81615	0.75609756097561	0.780210157618214	NPM1(4)_T	0	0
ENSG00000236439.4	RPS27P8	-0.0617	0.553364	0.66068	1	1	NPM1(4)_T	0	0
ENSG00000187953.10	PMS2CL	-0.0618	0.302413	0.414	1	1	NPM1(4)_T	0	0
ENSG00000276045.3	ORAI1	-0.06185	0.375841	0.49118	1	1	NPM1(4)_T	0	0
ENSG00000225791.7	TRAM2-AS1	-0.06189	0.280072	0.38931	1	1	NPM1(4)_T	0	0
ENSG00000234383.1	CTBP2P8	-0.06189	0.71387	0.79474	0.817073170731707	0.853765323992995	NPM1(4)_T	0	0
ENSG00000171530.15	TBCA	-0.06197	0.313729	0.42631	1	1	NPM1(4)_T	0	0
ENSG00000281195.1		-0.06198	0.581027	0.68504	1	0.997373029772329	NPM1(4)_T	0	0
ENSG00000144119.4	C1QL2	-0.06202	0.899816		0.121951219512195	0.175131348511384	NPM1(4)_T	0	0
ENSG00000086717.18	PPEF1	-0.06205	0.740227	0.81456	0.98780487804878	0.864273204903678	NPM1(4)_T	0	0
ENSG00000198816.7	ZNF358	-0.06205	0.584694	0.68823	1	1	NPM1(4)_T	0	1
ENSG00000260276.2		-0.06205	0.367271	0.48265	1	1	NPM1(4)_T	0	0
ENSG00000243547.1	HNRNPKP4	-0.06212	0.426466	0.54199	1	1	NPM1(4)_T	0	0
ENSG00000215021.10	PHB2	-0.06215	0.231708	0.33418	1	1	NPM1(4)_T	1	1
ENSG00000280213.1	UCKL1-AS1	-0.06218	0.518847	0.62958	1	1	NPM1(4)_T	0	0
ENSG00000214093.3		-0.06219	0.536882	0.64591	0.975609756097561	0.993870402802102	NPM1(4)_T	0	0
ENSG00000226666.1	HSPA9P1	-0.06225	0.566759	0.6724	0.98780487804878	0.992994746059545	NPM1(4)_T	0	0
ENSG00000123612.16	ACVR1C	-0.06227	0.696757	0.78152	0.975609756097561	0.97723292469352	NPM1(4)_T	0	0
ENSG00000207927.1	MIR302A	-0.06227	0.767622	0.83592	0.51219512195122	0.59369527145359	NPM1(4)_T	0	0
ENSG00000255273.1	VPS51P14	-0.06227	0.873968		0.158536585365854	0.209281961471103	NPM1(4)_T	0	0
ENSG00000270115.1		-0.06237	0.582467	0.68634	0.98780487804878	0.990367775831874	NPM1(4)_T	0	0
ENSG00000280078.1		-0.06242	0.696273	0.78118	0.939024390243902	0.910683012259194	NPM1(4)_T	0	0
ENSG00000203737.5	GPR52	-0.06243	0.72139	0.80046	0.963414634146341	0.946584938704028	NPM1(4)_T	0	0
ENSG00000225715.1	PSMA1P1	-0.06245	0.64173	0.73624	0.939024390243902	0.967600700525394	NPM1(4)_T	0	0
ENSG00000218261.1	RPA3P2	-0.06247	0.861783		0.195121951219512	0.233800350262697	NPM1(4)_T	0	0
ENSG00000166801.16	FAM111A	-0.06248	0.393757	0.50954	1	1	NPM1(4)_T	0	0
ENSG00000255554.1	OR7E1P	-0.06252	0.875652	0.91475	0.195121951219512	0.225043782837128	NPM1(4)_T	0	0
ENSG00000214676.4	RPL9P16	-0.06256	0.874633	0.91413	0.24390243902439	0.253940455341506	NPM1(4)_T	0	0
ENSG00000273744.1		-0.06257	0.807123	0.866	0.5	0.573555166374781	NPM1(4)_T	0	0
ENSG00000129757.14	CDKN1C	-0.06259	0.639947	0.7346	1	1	NPM1(4)_T	0	0
ENSG00000243384.1		-0.06262	0.861315	0.90484	0.219512195121951	0.259194395796848	NPM1(4)_T	0	0
ENSG00000239305.7	RNF103	-0.06264	0.471708	0.58517	1	1	NPM1(4)_T	0	0
ENSG00000187118.14	CMC1	-0.06272	0.278307	0.3873	1	1	NPM1(4)_T	0	0
ENSG00000135638.14	EMX1	-0.06274	0.698361	0.7827	0.939024390243902	0.956217162872154	NPM1(4)_T	0	1
ENSG00000237514.3	PTP4A1P7	-0.06279	0.762292	0.83176	0.670731707317073	0.693520140105079	NPM1(4)_T	0	0
ENSG00000225972.1	MTND1P23	-0.06283	0.757765	0.82828	1	1	NPM1(4)_T	0	0
ENSG00000068878.15	PSME4	-0.06286	0.434089	0.5493	1	1	NPM1(4)_T	0	0
ENSG00000226701.1	RPL15P14	-0.06286	0.547971	0.65588	1	0.998248686514886	NPM1(4)_T	0	0
ENSG00000233108.1	GLCCI1-DT	-0.06287	0.658939	0.75055	0.963414634146341	0.963222416812609	NPM1(4)_T	0	0
ENSG00000214827.11	MTCP1	-0.06295	0.370701	0.48616	1	1	NPM1(4)_T	0	0
ENSG00000223501.9	VPS52	-0.06296	0.0965083	0.16128	1	1	NPM1(4)_T	0	0
ENSG00000198792.13	TMEM184B	-0.06297	0.269628	0.37773	1	1	NPM1(4)_T	0	0
ENSG00000103253.19	HAGHL	-0.06303	0.621091	0.71922	1	1	NPM1(4)_T	0	0
ENSG00000214881.4	TMEM14DP	-0.06305	0.632034	0.72821	0.890243902439024	0.94045534150613	NPM1(4)_T	0	0
ENSG00000260337.4		-0.0631	0.850576	0.89706	0.402439024390244	0.359019264448336	NPM1(4)_T	0	0
ENSG00000182700.5	IGIP	-0.06311	0.694019	0.77941	0.98780487804878	0.982486865148862	NPM1(4)_T	0	0
ENSG00000123178.15	SPRYD7	-0.06315	0.157167	0.24293	1	1	NPM1(4)_T	0	0
ENSG00000241556.1	RPL29P26	-0.06315	0.557884	0.66474	1	0.998248686514886	NPM1(4)_T	0	0
ENSG00000202472.1	RNA5SP248	-0.06317	0.846773	0.89467	0.317073170731707	0.350262697022767	NPM1(4)_T	0	0
ENSG00000224976.2	PARP4P2	-0.06317	0.737647	0.81267	0.98780487804878	0.976357267950963	NPM1(4)_T	0	0
ENSG00000134121.10	CHL1	-0.0632	0.799895	0.86048	0.914634146341463	0.873905429071804	NPM1(4)_T	1	0
ENSG00000165688.12	PMPCA	-0.06323	0.16143	0.24858	1	1	NPM1(4)_T	0	0
ENSG00000272656.1		-0.06324	0.582599	0.68639	0.98780487804878	0.987740805604203	NPM1(4)_T	0	0
ENSG00000281591.1	DBET	-0.06324	0.939171	0.95877	0.231707317073171	0.231173380035026	NPM1(4)_T	0	0
ENSG00000213901.11	SLC23A3	-0.06326	0.625837	0.72295	0.98780487804878	0.96584938704028	NPM1(4)_T	0	0
ENSG00000144426.18	NBEAL1	-0.06329	0.445199	0.56015	1	1	NPM1(4)_T	0	0
ENSG00000185722.18	ANKFY1	-0.0633	0.268755	0.3768	1	1	NPM1(4)_T	0	0
ENSG00000279803.1		-0.06332	0.521988	0.63269	0.975609756097561	0.992119089316988	NPM1(4)_T	0	0
ENSG00000213860.4	RPL21P75	-0.06333	0.531207	0.64102	1	1	NPM1(4)_T	0	0
ENSG00000249850.1	KRT18P31	-0.06334	0.630838	0.72714	1	0.991243432574431	NPM1(4)_T	0	0
ENSG00000095906.17	NUBP2	-0.06341	0.225626	0.32696	1	1	NPM1(4)_T	0	0
ENSG00000154864.13	PIEZO2	-0.06342	0.807008	0.86594	1	0.945709281961471	NPM1(4)_T	0	0
ENSG00000273076.1		-0.06342	0.556361	0.6633	0.98780487804878	0.996497373029772	NPM1(4)_T	0	0
ENSG00000287038.1		-0.06346	0.898944	0.93086	0.158536585365854	0.204903677758319	NPM1(4)_T	0	0
ENSG00000122026.10	RPL21	-0.06348	0.31186	0.42434	1	1	NPM1(4)_T	1	0
ENSG00000141380.14	SS18	-0.06348	0.166724	0.25531	1	1	NPM1(4)_T	0	0
ENSG00000217026.3	RPL10P1	-0.06349	0.554584	0.66178	1	0.999124343257443	NPM1(4)_T	0	0
ENSG00000167895.15	TMC8	-0.06352	0.370164	0.48562	1	1	NPM1(4)_T	0	0
ENSG00000183154.1		-0.06352	0.400172	0.51603	1	1	NPM1(4)_T	0	0
ENSG00000120370.13	GORAB	-0.06354	0.356223	0.47113	1	1	NPM1(4)_T	0	0
ENSG00000235618.8	FAM21EP	-0.06356	0.43956	0.55472	0.98780487804878	0.998248686514886	NPM1(4)_T	0	0
ENSG00000205208.5	C4orf46	-0.06358	0.312392	0.42492	1	1	NPM1(4)_T	0	0
ENSG00000241333.3	RN7SL385P	-0.06358	0.696318	0.78118	0.865853658536585	0.887040280210158	NPM1(4)_T	0	0
ENSG00000277041.1		-0.06359	0.827233	0.88026	0.365853658536585	0.399299474605954	NPM1(4)_T	0	0
ENSG00000218350.1	LYPLA1P3	-0.06363	0.545864	0.65413	0.975609756097561	0.987740805604203	NPM1(4)_T	0	0
ENSG00000280115.1		-0.06363	0.847802	0.8954	0.378048780487805	0.359894921190893	NPM1(4)_T	0	0
ENSG00000262903.1	CTNS-AS1	-0.06365	0.508983	0.6206	0.98780487804878	0.990367775831874	NPM1(4)_T	0	0
ENSG00000278993.1		-0.06367	0.382297	0.49762	1	1	NPM1(4)_T	0	0
ENSG00000123472.12	ATPAF1	-0.06374	0.208092	0.30632	1	1	NPM1(4)_T	0	0
ENSG00000125386.16	FAM193A	-0.06374	0.0665192	0.11741	1	1	NPM1(4)_T	0	0
ENSG00000144504.15	ANKMY1	-0.06375	0.251915	0.35795	1	1	NPM1(4)_T	0	0
ENSG00000270665.1	HNRNPA1P67	-0.06376	0.691068	0.77708	0.865853658536585	0.900175131348511	NPM1(4)_T	0	0
ENSG00000202290.1	RNA5SP37	-0.06382	0.635239	0.73064	0.975609756097561	0.958844133099825	NPM1(4)_T	0	0
ENSG00000250731.1	TPM3P6	-0.06382	0.460766	0.57504	1	0.997373029772329	NPM1(4)_T	0	0
ENSG00000206704.1		-0.06383	0.883697	0.92028	0.390243902439024	0.308231173380035	NPM1(4)_T	0	0
ENSG00000259904.1	ACTG1P15	-0.06384	0.714168	0.79492	0.804878048780488	0.867775831873905	NPM1(4)_T	0	0
ENSG00000278223.1	MIR6783	-0.06386	0.828065	0.88078	0.280487804878049	0.319614711033275	NPM1(4)_T	0	0
ENSG00000133943.21	DGLUCY	-0.06387	0.304084	0.41591	1	1	NPM1(4)_T	0	0
ENSG00000164323.14	CFAP97	-0.06388	0.417868	0.53332	1	1	NPM1(4)_T	0	0
ENSG00000115694.15	STK25	-0.0639	0.185225	0.2784	1	1	NPM1(4)_T	0	0
ENSG00000058866.15	DGKG	-0.06394	0.536986	0.64598	1	1	NPM1(4)_T	0	0
ENSG00000234851.4	RPL23AP42	-0.06397	0.628276	0.72497	0.926829268292683	0.960595446584939	NPM1(4)_T	0	0
ENSG00000223298.1	RNY3P8	-0.06398	0.705456	0.78824	0.829268292682927	0.834500875656743	NPM1(4)_T	0	0
ENSG00000277229.1		-0.06398	0.784093	0.84853	0.780487804878049	0.67600700525394	NPM1(4)_T	0	0
ENSG00000256403.1		-0.064	0.867709	0.90936	0.426829268292683	0.450087565674256	NPM1(4)_T	0	0
ENSG00000121207.12	LRAT	-0.06401	0.844519	0.89309	0.475609756097561	0.515761821366025	NPM1(4)_T	0	0
ENSG00000150637.9	CD226	-0.06404	0.659676	0.75102	1	0.999124343257443	NPM1(4)_T	1	0
ENSG00000267253.1	WHSC1L2P	-0.06404	0.638199	0.73317	1	0.968476357267951	NPM1(4)_T	0	0
ENSG00000152782.16	PANK1	-0.06405	0.573504	0.67838	1	0.999124343257443	NPM1(4)_T	0	0
ENSG00000226471.6		-0.0641	0.413474	0.52895	1	1	NPM1(4)_T	0	0
ENSG00000270304.1		-0.0641	0.831419	0.88312	0.329268292682927	0.344133099824869	NPM1(4)_T	0	0
ENSG00000276603.1		-0.06414	0.578569	0.68289	1	0.993870402802102	NPM1(4)_T	0	0
ENSG00000102100.16	SLC35A2	-0.06415	0.271222	0.37956	1	1	NPM1(4)_T	0	0
ENSG00000143858.12	SYT2	-0.06421	0.69756	0.78201	0.975609756097561	0.98861646234676	NPM1(4)_T	0	0
ENSG00000234264.1	DEPDC1-AS1	-0.06426	0.748364	0.82047	0.707317073170732	0.739929947460595	NPM1(4)_T	0	0
ENSG00000138792.10	ENPEP	-0.06427	0.863864	0.90687	0.75609756097561	0.724168126094571	NPM1(4)_T	1	0
ENSG00000257885.1	PHB1P18	-0.06428	0.81431	0.87115	0.402439024390244	0.42031523642732	NPM1(4)_T	0	0
ENSG00000172746.6	RPL12P13	-0.06429	0.649914	0.74291	0.878048780487805	0.910683012259194	NPM1(4)_T	0	0
ENSG00000272533.1	SNORA28	-0.0643	0.646685	0.74012	1	0.992119089316988	NPM1(4)_T	0	0
ENSG00000172785.18	ZNG1A	-0.06447	0.290424	0.40067	1	1	NPM1(4)_T	0	0
ENSG00000262495.1		-0.06447	0.8519	0.898	0.317073170731707	0.284588441330998	NPM1(4)_T	0	0
ENSG00000111405.9	ENDOU	-0.06451	0.663516	0.75395	1	0.978108581436077	NPM1(4)_T	0	0
ENSG00000010244.19	ZNF207	-0.06456	0.127586	0.20419	1	1	NPM1(4)_T	0	1
ENSG00000220793.5	RPL21P119	-0.06458	0.610977	0.71095	0.98780487804878	0.976357267950963	NPM1(4)_T	0	0
ENSG00000100580.8	TMED8	-0.0646	0.242787	0.34726	1	1	NPM1(4)_T	0	0
ENSG00000166986.15	MARS1	-0.06462	0.103871	0.17166	1	1	NPM1(4)_T	0	0
ENSG00000286277.1		-0.06465	0.757523	0.82813	0.963414634146341	0.908056042031524	NPM1(4)_T	0	0
ENSG00000242640.1	RPS29P11	-0.06466	0.747772	0.82001	0.792682926829268	0.804728546409807	NPM1(4)_T	0	0
ENSG00000204978.3	ERICH4	-0.06468	0.675222	0.76373	0.951219512195122	0.933450087565674	NPM1(4)_T	0	0
ENSG00000233786.1	CDC27P1	-0.06468	0.781487	0.84642	0.524390243902439	0.542907180385289	NPM1(4)_T	0	0
ENSG00000285509.1	TBCEL-TECTA	-0.0647	0.669534	0.75895	0.939024390243902	0.90630472854641	NPM1(4)_T	0	0
ENSG00000156471.13	PTDSS1	-0.06473	0.179161	0.27092	1	1	NPM1(4)_T	0	0
ENSG00000106246.18	PTCD1	-0.06475	0.317592	0.4304	1	1	NPM1(4)_T	0	0
ENSG00000178028.14	DMAP1	-0.06482	0.118668	0.19209	1	1	NPM1(4)_T	0	1
ENSG00000227427.1	MDH1P1	-0.06482	0.858883		0.146341463414634	0.233800350262697	NPM1(4)_T	0	0
ENSG00000225077.3	ICMT-DT	-0.06488	0.638333	0.73325	0.902439024390244	0.936077057793345	NPM1(4)_T	0	0
ENSG00000231749.3	ABCA9-AS1	-0.06489	0.830371	0.8824	0.707317073170732	0.544658493870403	NPM1(4)_T	0	0
ENSG00000264644.1	KRT18P8	-0.06489	0.8538	0.89923	0.268292682926829	0.344133099824869	NPM1(4)_T	0	0
ENSG00000183878.15	UTY	-0.0649	0.778538	0.84428	0.914634146341463	0.895796847635727	NPM1(4)_T	0	0
ENSG00000231292.6	IGKV1OR2-108	-0.06491	0.801219	0.86159	0.865853658536585	0.762697022767075	NPM1(4)_T	0	0
ENSG00000279653.1		-0.06492	0.571621	0.67662	1	0.984238178633975	NPM1(4)_T	0	0
ENSG00000265128.1		-0.06493	0.809758	0.86796	0.463414634146341	0.483362521891419	NPM1(4)_T	0	0
ENSG00000185670.9	ZBTB3	-0.06498	0.310392	0.42272	1	1	NPM1(4)_T	0	1
ENSG00000134444.15	RELCH	-0.06501	0.266097	0.37391	1	1	NPM1(4)_T	0	0
ENSG00000275936.1		-0.06505	0.624101	0.72146	0.98780487804878	0.957092819614711	NPM1(4)_T	0	0
ENSG00000170775.3	GPR37	-0.06515	0.878696	0.91685	0.365853658536585	0.331873905429072	NPM1(4)_T	0	0
ENSG00000211950.2	IGHV1-24	-0.06525	0.742946	0.81636	1	0.982486865148862	NPM1(4)_T	0	0
ENSG00000226268.3		-0.06525	0.596685	0.69831	0.963414634146341	0.978984238178634	NPM1(4)_T	0	0
ENSG00000267303.1		-0.06526	0.880359		0.121951219512195	0.190017513134851	NPM1(4)_T	0	0
ENSG00000275285.1		-0.06529	0.873723		0.207317073170732	0.204903677758319	NPM1(4)_T	0	0
ENSG00000255200.1	PGAM1P8	-0.06539	0.566232	0.67193	1	0.999124343257443	NPM1(4)_T	0	0
ENSG00000279130.1		-0.06539	0.639964	0.7346	0.926829268292683	0.92907180385289	NPM1(4)_T	0	0
ENSG00000231704.6		-0.0654	0.577796	0.68224	0.98780487804878	0.986865148861646	NPM1(4)_T	0	0
ENSG00000162600.12	OMA1	-0.06542	0.440135	0.55532	1	1	NPM1(4)_T	0	0
ENSG00000162947.5	LINC01931	-0.06542	0.900756	0.93208	0.134146341463415	0.172504378283713	NPM1(4)_T	0	0
ENSG00000134480.16	CCNH	-0.06546	0.274942	0.38361	1	1	NPM1(4)_T	0	0
ENSG00000278009.1		-0.06546	0.421604	0.53721	1	0.996497373029772	NPM1(4)_T	0	0
ENSG00000224906.3	SRP14P1	-0.06558	0.688898	0.77523	0.768292682926829	0.828371278458844	NPM1(4)_T	0	0
ENSG00000204718.3	CNN2P12	-0.0656	0.862031	0.90544	0.24390243902439	0.23292469352014	NPM1(4)_T	0	0
ENSG00000204511.3	MCCD1	-0.06563	0.806457	0.86552	0.426829268292683	0.554290718038529	NPM1(4)_T	0	0
ENSG00000211690.1	TRGJ1	-0.06565	0.752815	0.82436	0.817073170731707	0.770577933450088	NPM1(4)_T	0	0
ENSG00000156886.12	ITGAD	-0.06568	0.716957	0.79704	1	0.970227670753065	NPM1(4)_T	0	0
ENSG00000144224.17	UBXN4	-0.06571	0.193703	0.28885	1	1	NPM1(4)_T	0	0
ENSG00000258183.6	LINC02392	-0.06576	0.901736	0.93288	0.195121951219512	0.179509632224168	NPM1(4)_T	0	0
ENSG00000287385.1		-0.06577	0.52218	0.63279	0.975609756097561	0.987740805604203	NPM1(4)_T	0	0
ENSG00000150316.12	CWC15	-0.06578	0.185612	0.27879	1	1	NPM1(4)_T	0	0
ENSG00000172590.18	MRPL52	-0.06583	0.23054	0.33288	1	1	NPM1(4)_T	0	0
ENSG00000235955.1	CICP20	-0.06584	0.806218	0.86535	0.329268292682927	0.446584938704028	NPM1(4)_T	0	0
ENSG00000173077.16	DELEC1	-0.06588	0.612448	0.71202	0.98780487804878	0.982486865148862	NPM1(4)_T	0	0
ENSG00000239608.1	RUVBL1-AS1	-0.06595	0.631593	0.72776	0.890243902439024	0.926444833625219	NPM1(4)_T	0	0
ENSG00000240915.2		-0.06596	0.827692	0.88055	0.268292682926829	0.397548161120841	NPM1(4)_T	0	0
ENSG00000125813.13	PAX1	-0.06599	0.889548	0.92411	0.158536585365854	0.225919439579685	NPM1(4)_T	0	1
ENSG00000120688.9	WBP4	-0.06601	0.189159	0.28324	1	1	NPM1(4)_T	0	0
ENSG00000115523.17	GNLY	-0.06606	0.697121	0.78176	1	1	NPM1(4)_T	0	0
ENSG00000282855.1		-0.06606	0.779891	0.84525	0.792682926829268	0.740805604203152	NPM1(4)_T	0	0
ENSG00000123268.9	ATF1	-0.06609	0.271019	0.37936	1	1	NPM1(4)_T	0	1
ENSG00000227187.1	RPL21P31	-0.06609	0.818387	0.87398	0.353658536585366	0.368651488616462	NPM1(4)_T	0	0
ENSG00000235816.3	PRELID1P3	-0.0661	0.745594	0.81829	0.841463414634146	0.830122591943958	NPM1(4)_T	0	0
ENSG00000111341.10	MGP	-0.06612	0.743684	0.81684	0.975609756097561	0.961471103327496	NPM1(4)_T	0	0
ENSG00000233647.2	NENFP1	-0.06612	0.603255	0.70414	0.939024390243902	0.952714535901926	NPM1(4)_T	0	0
ENSG00000158169.13	FANCC	-0.06613	0.372943	0.48829	1	1	NPM1(4)_T	0	0
ENSG00000279250.1		-0.06613	0.757067	0.82783	0.719512195121951	0.739054290718039	NPM1(4)_T	0	0
ENSG00000163430.12	FSTL1	-0.06614	0.757168	0.82791	1	0.995621716287215	NPM1(4)_T	1	0
ENSG00000261678.3	SCRT1	-0.06616	0.722174	0.80105	0.829268292682927	0.81523642732049	NPM1(4)_T	0	1
ENSG00000083067.23	TRPM3	-0.06617	0.800675	0.86111	0.609756097560976	0.628721541155867	NPM1(4)_T	0	0
ENSG00000249774.1		-0.06617	0.682123	0.76962	0.865853658536585	0.92907180385289	NPM1(4)_T	0	0
ENSG00000137038.8	DMAC1	-0.06621	0.320719	0.43396	1	1	NPM1(4)_T	0	0
ENSG00000182993.5	C12orf60	-0.06623	0.545342	0.65365	0.98780487804878	0.997373029772329	NPM1(4)_T	0	0
ENSG00000099810.21	MTAP	-0.06625	0.305357	0.41722	1	1	NPM1(4)_T	0	0
ENSG00000276853.1		-0.06625	0.496383	0.60885	1	0.998248686514886	NPM1(4)_T	0	0
ENSG00000185269.12	NOTUM	-0.06627	0.70874	0.79093	0.98780487804878	0.980735551663748	NPM1(4)_T	0	0
ENSG00000130055.14	GDPD2	-0.0663	0.726375	0.80433	0.926829268292683	0.846760070052539	NPM1(4)_T	0	0
ENSG00000059769.20	DNAJC25	-0.06631	0.426959	0.54245	1	1	NPM1(4)_T	0	0
ENSG00000142784.16	WDTC1	-0.06633	0.197932	0.29405	1	1	NPM1(4)_T	0	0
ENSG00000171425.10	ZNF581	-0.06637	0.300079	0.4113	1	1	NPM1(4)_T	0	1
ENSG00000253539.1		-0.06637	0.789876	0.85296	0.536585365853659	0.565674255691769	NPM1(4)_T	0	0
ENSG00000150687.12	PRSS23	-0.06639	0.694107	0.77948	1	0.998248686514886	NPM1(4)_T	1	0
ENSG00000167674.15	HDGFL2	-0.06641	0.193762	0.28889	1	1	NPM1(4)_T	0	0
ENSG00000182814.7	FUNDC2P2	-0.06641	0.761177	0.83085	0.548780487804878	0.669877408056042	NPM1(4)_T	0	0
ENSG00000214216.11	IQCJ	-0.06642	0.884484	0.9207	0.207317073170732	0.229422066549912	NPM1(4)_T	0	0
ENSG00000279822.1		-0.06642	0.701748	0.78535	0.914634146341463	0.905429071803853	NPM1(4)_T	0	0
ENSG00000147234.10	FRMPD3	-0.06644	0.692895	0.77857	0.963414634146341	0.961471103327496	NPM1(4)_T	0	0
ENSG00000261003.1		-0.06644	0.658999	0.75058	0.963414634146341	0.957968476357268	NPM1(4)_T	0	0
ENSG00000137656.12	BUD13	-0.06646	0.167567	0.25644	1	1	NPM1(4)_T	0	0
ENSG00000266821.1		-0.06648	0.662316	0.75305	0.878048780487805	0.885288966725044	NPM1(4)_T	0	0
ENSG00000009694.13	TENM1	-0.06651	0.71497	0.79558	1	0.997373029772329	NPM1(4)_T	0	0
ENSG00000047188.16	YTHDC2	-0.06652	0.275766	0.38444	1	1	NPM1(4)_T	0	0
ENSG00000158423.17	RIBC1	-0.06652	0.373576	0.48878	1	0.998248686514886	NPM1(4)_T	0	0
ENSG00000120256.11	LRP11	-0.06653	0.677441	0.76561	0.963414634146341	0.939579684763573	NPM1(4)_T	1	0
ENSG00000266767.1		-0.06654	0.882789	0.91967	0.158536585365854	0.21015761821366	NPM1(4)_T	0	0
ENSG00000271973.1		-0.0666	0.614879	0.71394	0.939024390243902	0.944833625218914	NPM1(4)_T	0	0
ENSG00000105370.8	LIM2	-0.06663	0.730146	0.80697	0.792682926829268	0.816112084063047	NPM1(4)_T	0	0
ENSG00000237070.1		-0.06669	0.8768		0.182926829268293	0.194395796847636	NPM1(4)_T	0	0
ENSG00000229611.2	LINC02851	-0.06673	0.707252	0.78956	0.768292682926829	0.769702276707531	NPM1(4)_T	0	0
ENSG00000145911.6	N4BP3	-0.0668	0.712573	0.79394	1	0.999124343257443	NPM1(4)_T	0	0
ENSG00000112183.15	RBM24	-0.06685	0.830112	0.88217	0.585365853658537	0.604203152364273	NPM1(4)_T	0	0
ENSG00000224208.1	ZCRB1P1	-0.06685	0.679422	0.7672	0.914634146341463	0.91768826619965	NPM1(4)_T	0	0
ENSG00000242534.2	IGKV2D-28	-0.06685	0.801018	0.86144	0.804878048780488	0.760070052539405	NPM1(4)_T	0	0
ENSG00000160439.16	RDH13	-0.06689	0.450583	0.56512	1	1	NPM1(4)_T	0	0
ENSG00000148337.21	CIZ1	-0.06692	0.0991783	0.16503	1	1	NPM1(4)_T	0	1
ENSG00000167202.11	TBC1D2B	-0.06694	0.225344	0.32666	1	1	NPM1(4)_T	0	0
ENSG00000270889.1	PPP1R14BP4	-0.06694	0.737958	0.81289	0.634146341463415	0.740805604203152	NPM1(4)_T	0	0
ENSG00000187833.7	C2orf78	-0.06696	0.880733		0.121951219512195	0.201401050788091	NPM1(4)_T	0	0
ENSG00000271751.1		-0.06696	0.474579	0.58792	0.98780487804878	0.986865148861646	NPM1(4)_T	0	0
ENSG00000257666.1	CBX3P5	-0.06703	0.732209	0.80849	0.804878048780488	0.857267950963222	NPM1(4)_T	0	0
ENSG00000273073.1		-0.06705	0.607023	0.70748	0.975609756097561	0.951838879159369	NPM1(4)_T	0	0
ENSG00000222990.1	RNU4-22P	-0.06708	0.889852		0.134146341463415	0.168126094570928	NPM1(4)_T	0	0
ENSG00000242066.3	RN7SL214P	-0.06709	0.882399		0.109756097560976	0.179509632224168	NPM1(4)_T	0	0
ENSG00000264444.1	SDHCP1	-0.06709	0.852729	0.89844	0.231707317073171	0.252189141856392	NPM1(4)_T	0	0
ENSG00000175701.10	MTLN	-0.06723	0.491598	0.60413	1	0.999124343257443	NPM1(4)_T	0	0
ENSG00000231907.2	GAPDHP37	-0.06727	0.78195	0.84679	0.536585365853659	0.571803852889667	NPM1(4)_T	0	0
ENSG00000183542.5	KLRC4	-0.0673	0.753559	0.82502	0.853658536585366	0.871278458844133	NPM1(4)_T	0	0
ENSG00000273014.1		-0.0673	0.497554	0.60995	1	0.989492119089317	NPM1(4)_T	0	0
ENSG00000234702.1	VDAC1P3	-0.06732	0.716257	0.79652	0.731707317073171	0.779334500875657	NPM1(4)_T	0	0
ENSG00000259563.1		-0.06732	0.546743	0.65486	0.975609756097561	0.971103327495622	NPM1(4)_T	0	0
ENSG00000279349.1		-0.06736	0.663494	0.75395	0.951219512195122	0.95446584938704	NPM1(4)_T	0	0
ENSG00000221838.10	AP4M1	-0.06739	0.190113	0.28446	1	1	NPM1(4)_T	0	0
ENSG00000249532.5	MIR302CHG	-0.06745	0.551427	0.65894	0.963414634146341	0.973730297723292	NPM1(4)_T	0	0
ENSG00000235044.1	PPIAP3	-0.06751	0.671176	0.76032	0.768292682926829	0.825744308231173	NPM1(4)_T	0	0
ENSG00000236583.1		-0.06751	0.660543	0.75151	0.914634146341463	0.936077057793345	NPM1(4)_T	0	0
ENSG00000258279.4	LINC00592	-0.06751	0.800279	0.86075	0.426829268292683	0.532399299474606	NPM1(4)_T	0	0
ENSG00000142676.14	RPL11	-0.06755	0.293508	0.40405	1	1	NPM1(4)_T	0	0
ENSG00000234559.1	RPL22P7	-0.06755	0.799179	0.85991	0.414634146341463	0.44045534150613	NPM1(4)_T	0	0
ENSG00000250325.1	IGBP1P4	-0.06756	0.686578	0.77323	0.804878048780488	0.875656742556918	NPM1(4)_T	0	0
ENSG00000279629.1		-0.06764	0.814185	0.87109	0.451219512195122	0.448336252189142	NPM1(4)_T	0	0
ENSG00000261240.1		-0.06765	0.805665	0.86497	0.317073170731707	0.418563922942207	NPM1(4)_T	0	0
ENSG00000281477.1	LINC01955	-0.06766	0.88094		0.219512195121951	0.191768826619965	NPM1(4)_T	0	0
ENSG00000259700.3		-0.06767	0.854288	0.89958	0.268292682926829	0.284588441330998	NPM1(4)_T	0	0
ENSG00000031003.10	FAM13B	-0.06769	0.193109	0.28816	1	1	NPM1(4)_T	0	0
ENSG00000273687.1		-0.06769	0.542474	0.65092	1	0.984238178633975	NPM1(4)_T	0	0
ENSG00000243504.1	RPS23P1	-0.0677	0.648825	0.74189	0.902439024390244	0.942206654991243	NPM1(4)_T	0	0
ENSG00000273388.1		-0.06771	0.876789	0.91537	0.158536585365854	0.204903677758319	NPM1(4)_T	0	0
ENSG00000287626.1		-0.06775	0.637321	0.73242	0.98780487804878	0.980735551663748	NPM1(4)_T	0	0
ENSG00000280396.1		-0.06777	0.843262		0.219512195121951	0.248686514886165	NPM1(4)_T	0	0
ENSG00000232610.1	CCT6P4	-0.0678	0.853012		0.195121951219512	0.231173380035026	NPM1(4)_T	0	0
ENSG00000128908.17	INO80	-0.06783	0.14404	0.22583	1	1	NPM1(4)_T	0	0
ENSG00000234900.1		-0.06787	0.834113	0.88526	0.353658536585366	0.316987740805604	NPM1(4)_T	0	0
ENSG00000234521.2		-0.06788	0.842316	0.89142	0.25609756097561	0.328371278458844	NPM1(4)_T	0	0
ENSG00000138686.10	BBS7	-0.0679	0.405171	0.52082	1	1	NPM1(4)_T	0	0
ENSG00000224652.2	LINC00885	-0.06796	0.756649	0.8275	0.731707317073171	0.813485113835377	NPM1(4)_T	0	0
ENSG00000152219.5	ARL14EP	-0.06801	0.262724	0.37023	1	1	NPM1(4)_T	0	0
ENSG00000175470.20	PPP2R2D	-0.06801	0.0900104	0.15196	1	1	NPM1(4)_T	0	0
ENSG00000276729.1		-0.06801	0.77932	0.84487	0.451219512195122	0.543782837127846	NPM1(4)_T	0	0
ENSG00000138398.17	PPIG	-0.06803	0.210812	0.30972	1	1	NPM1(4)_T	0	0
ENSG00000130038.10	CRACR2A	-0.06806	0.278706	0.38773	1	1	NPM1(4)_T	0	0
ENSG00000188612.12	SUMO2	-0.06807	0.0892413	0.15091	1	1	NPM1(4)_T	0	0
ENSG00000151148.14	UBE3B	-0.06808	0.188387	0.28227	1	1	NPM1(4)_T	0	0
ENSG00000249089.1	AIG1P1	-0.06815	0.770009	0.83786	0.695121951219512	0.699649737302977	NPM1(4)_T	0	0
ENSG00000005882.12	PDK2	-0.06826	0.347804	0.46227	1	1	NPM1(4)_T	0	0
ENSG00000176884.16	GRIN1	-0.0683	0.779611	0.84512	0.951219512195122	0.855516637478109	NPM1(4)_T	0	0
ENSG00000279925.1		-0.06833	0.863992	0.90693	0.268292682926829	0.248686514886165	NPM1(4)_T	0	0
ENSG00000182165.18	TP53TG1	-0.06834	0.356569	0.47143	1	1	NPM1(4)_T	0	0
ENSG00000257526.2		-0.06836	0.506604	0.61854	0.939024390243902	0.980735551663748	NPM1(4)_T	0	0
ENSG00000105639.20	JAK3	-0.06838	0.428318	0.54369	1	1	NPM1(4)_T	0	0
ENSG00000231747.1		-0.0684	0.51283	0.62406	1	1	NPM1(4)_T	0	0
ENSG00000265617.1	MIR548AG2	-0.06843	0.856756		0.158536585365854	0.230297723292469	NPM1(4)_T	0	0
ENSG00000155115.7	GTF3C6	-0.06845	0.135276	0.21445	1	1	NPM1(4)_T	0	0
ENSG00000170396.9	ZNF804A	-0.06848	0.685779	0.77256	1	0.992119089316988	NPM1(4)_T	0	1
ENSG00000117616.18	RSRP1	-0.0685	0.330394	0.44432	1	1	NPM1(4)_T	0	0
ENSG00000184992.13	BRI3BP	-0.0685	0.44971	0.56431	1	1	NPM1(4)_T	1	0
ENSG00000269028.3		-0.06851	0.641541	0.73612	1	0.992119089316988	NPM1(4)_T	0	0
ENSG00000214857.4	SEM1P1	-0.06855	0.740126	0.8145	0.682926829268293	0.709281961471103	NPM1(4)_T	0	0
ENSG00000115268.10	RPS15	-0.06857	0.352832	0.46753	1	1	NPM1(4)_T	0	0
ENSG00000242190.1		-0.06861	0.688775	0.77518	0.817073170731707	0.841506129597198	NPM1(4)_T	0	0
ENSG00000157778.9	PSMG3	-0.06862	0.251432	0.35741	1	1	NPM1(4)_T	0	0
ENSG00000104983.8	CCDC61	-0.06863	0.397108	0.51302	1	1	NPM1(4)_T	0	0
ENSG00000234735.1		-0.06863	0.717155	0.79719	0.707317073170732	0.739929947460595	NPM1(4)_T	0	0
ENSG00000277873.1		-0.06864	0.637579	0.73266	0.841463414634146	0.902802101576182	NPM1(4)_T	0	0
ENSG00000207206.1	RNU6-1035P	-0.06866	0.699286	0.78338	0.74390243902439	0.784588441330998	NPM1(4)_T	0	0
ENSG00000106462.11	EZH2	-0.06868	0.37489	0.49019	1	1	NPM1(4)_T	0	1
ENSG00000231201.1		-0.06871	0.718535	0.79828	0.951219512195122	0.9430823117338	NPM1(4)_T	0	0
ENSG00000211692.1	TRGJP1	-0.06875	0.658776	0.7504	1	0.972854640980736	NPM1(4)_T	0	0
ENSG00000050767.17	COL23A1	-0.06876	0.72935	0.8065	1	1	NPM1(4)_T	0	0
ENSG00000211952.3	IGHV4-28	-0.06877	0.745047	0.81795	0.963414634146341	0.894045534150613	NPM1(4)_T	0	0
ENSG00000266853.1	ITM2BP1	-0.06878	0.610054	0.71017	0.939024390243902	0.950963222416813	NPM1(4)_T	0	0
ENSG00000091136.15	LAMB1	-0.06887	0.534721	0.6441	1	1	NPM1(4)_T	1	0
ENSG00000163960.12	UBXN7	-0.06889	0.310219	0.42254	1	1	NPM1(4)_T	0	0
ENSG00000218772.2	FAM8A6P	-0.0689	0.792534	0.85485	0.378048780487805	0.476357267950963	NPM1(4)_T	0	0
ENSG00000266173.7	STRADA	-0.06893	0.314238	0.4268	1	1	NPM1(4)_T	0	0
ENSG00000267571.1		-0.06893	0.317598	0.4304	1	0.998248686514886	NPM1(4)_T	0	0
ENSG00000124564.17	SLC17A3	-0.06894	0.803512	0.86336	0.670731707317073	0.631348511383538	NPM1(4)_T	0	0
ENSG00000198960.11	ARMCX6	-0.06895	0.197445	0.29353	1	1	NPM1(4)_T	0	0
ENSG00000199525.1	RNA5SP295	-0.06896	0.749227	0.82117	0.682926829268293	0.700525394045534	NPM1(4)_T	0	0
ENSG00000183208.12	GDPGP1	-0.06898	0.395786	0.51171	1	0.998248686514886	NPM1(4)_T	0	0
ENSG00000161036.13	LRWD1	-0.069	0.259636	0.36692	1	1	NPM1(4)_T	0	0
ENSG00000205138.4	SDHAF1	-0.06901	0.266223	0.37405	1	1	NPM1(4)_T	0	0
ENSG00000219133.2	RPL21P19	-0.06901	0.521967	0.63268	1	1	NPM1(4)_T	0	0
ENSG00000226766.1	FABP7P1	-0.06903	0.852983	0.89859	0.451219512195122	0.392294220665499	NPM1(4)_T	0	0
ENSG00000242142.1	SERBP1P3	-0.06904	0.66457	0.75476	0.963414634146341	0.912434325744308	NPM1(4)_T	0	0
ENSG00000254634.4	SMG1P6	-0.06913	0.465469	0.57948	1	0.997373029772329	NPM1(4)_T	0	0
ENSG00000273199.1		-0.06913	0.533969	0.64349	0.98780487804878	0.997373029772329	NPM1(4)_T	0	0
ENSG00000276147.1	MIR548AY	-0.06913	0.793729	0.85567	0.439024390243902	0.499124343257443	NPM1(4)_T	0	0
ENSG00000277035.1		-0.06918	0.781444	0.8464	0.695121951219512	0.66199649737303	NPM1(4)_T	0	0
ENSG00000267119.1	RPL10P15	-0.06919	0.531593	0.64136	1	0.998248686514886	NPM1(4)_T	0	0
ENSG00000255150.2	EID3	-0.06921	0.564681	0.67061	1	1	NPM1(4)_T	0	0
ENSG00000260615.1	RPL23AP97	-0.06922	0.524327	0.6348	0.975609756097561	0.964973730297723	NPM1(4)_T	0	0
ENSG00000253481.2	IGKV1OR22-1	-0.06934	0.885494	0.92136	0.292682926829268	0.245183887915937	NPM1(4)_T	0	0
ENSG00000085831.15	TTC39A	-0.06935	0.611407	0.71123	1	0.999124343257443	NPM1(4)_T	0	0
ENSG00000112078.14	KCTD20	-0.06937	0.156227	0.24173	1	1	NPM1(4)_T	0	0
ENSG00000236930.1	SDHDP4	-0.06941	0.817442	0.87328	0.475609756097561	0.4430823117338	NPM1(4)_T	0	0
ENSG00000230063.1		-0.06943	0.727764	0.80537	0.829268292682927	0.799474605954466	NPM1(4)_T	0	0
ENSG00000126756.12	UXT	-0.06944	0.234752	0.33783	1	1	NPM1(4)_T	0	0
ENSG00000227193.2		-0.06947	0.812924	0.8703	0.402439024390244	0.457968476357268	NPM1(4)_T	0	0
ENSG00000243027.3	RN7SL354P	-0.0695	0.849733	0.89671	0.304878048780488	0.324868651488616	NPM1(4)_T	0	0
ENSG00000123240.17	OPTN	-0.06955	0.601813	0.70289	1	1	NPM1(4)_T	0	0
ENSG00000133020.4	MYH8	-0.06957	0.861249	0.90481	0.195121951219512	0.285464098073555	NPM1(4)_T	0	0
ENSG00000226235.1	LEMD1-AS1	-0.06959	0.827116	0.88018	0.329268292682927	0.388791593695271	NPM1(4)_T	0	0
ENSG00000225356.3		-0.0696	0.887827	0.923	0.195121951219512	0.191768826619965	NPM1(4)_T	0	0
ENSG00000230533.4	LINC03004	-0.0696	0.839552	0.8892	0.207317073170732	0.297723292469352	NPM1(4)_T	0	0
ENSG00000260902.1	LINC02011	-0.06964	0.864665		0.121951219512195	0.200525394045534	NPM1(4)_T	0	0
ENSG00000175387.16	SMAD2	-0.06969	0.146222	0.22871	1	1	NPM1(4)_T	0	1
ENSG00000039537.14	C6	-0.06973	0.886127	0.92188	0.158536585365854	0.191768826619965	NPM1(4)_T	0	0
ENSG00000198104.3	OR2T6	-0.06978	0.881917		0.158536585365854	0.186514886164623	NPM1(4)_T	0	0
ENSG00000234805.1	FAM151AP1	-0.06978	0.872805		0.121951219512195	0.199649737302977	NPM1(4)_T	0	0
ENSG00000132406.12	TMEM128	-0.06986	0.0947229	0.15881	1	1	NPM1(4)_T	0	0
ENSG00000197323.12	TRIM33	-0.06992	0.192458	0.28736	1	1	NPM1(4)_T	0	1
ENSG00000042062.13	RIPOR3	-0.06993	0.70222	0.78573	1	1	NPM1(4)_T	0	0
ENSG00000035141.8	FAM136A	-0.06998	0.0566082	0.1023	1	1	NPM1(4)_T	0	0
ENSG00000259557.2	HMGN1P26	-0.06998	0.789831	0.85296	0.365853658536585	0.436952714535902	NPM1(4)_T	0	0
ENSG00000276436.1		-0.07001	0.575634	0.68028	0.890243902439024	0.934325744308231	NPM1(4)_T	0	0
ENSG00000222389.1	RNU2-28P	-0.07006	0.672084	0.76104	0.865853658536585	0.904553415061296	NPM1(4)_T	0	0
ENSG00000053702.15	NRIP2	-0.07012	0.268546	0.37658	1	1	NPM1(4)_T	0	0
ENSG00000206633.1	SNORA80B	-0.07014	0.648227	0.74141	0.914634146341463	0.943957968476357	NPM1(4)_T	0	0
ENSG00000165837.12	ERICH6B	-0.07016	0.540008	0.64873	0.963414634146341	0.971978984238179	NPM1(4)_T	0	0
ENSG00000141027.21	NCOR1	-0.07023	0.145047	0.22711	1	1	NPM1(4)_T	0	1
ENSG00000251169.2	LINC01843	-0.07024	0.849215	0.89642	0.207317073170732	0.308231173380035	NPM1(4)_T	0	0
ENSG00000228525.1		-0.07025	0.736289	0.81157	0.731707317073171	0.785464098073555	NPM1(4)_T	0	0
ENSG00000262837.1		-0.07025	0.678891	0.76672	0.914634146341463	0.912434325744308	NPM1(4)_T	0	0
ENSG00000240995.2		-0.07029	0.832665	0.88417	0.182926829268293	0.257443082311734	NPM1(4)_T	0	0
ENSG00000204666.3	ZNF473CR	-0.07033	0.669554	0.75895	0.817073170731707	0.840630472854641	NPM1(4)_T	0	0
ENSG00000126391.14	FRMD8	-0.07035	0.205828	0.30365	1	1	NPM1(4)_T	0	0
ENSG00000174446.13	SNAPC5	-0.07035	0.0790674	0.1362	1	1	NPM1(4)_T	0	1
ENSG00000128989.11	ARPP19	-0.07038	0.232094	0.33459	1	1	NPM1(4)_T	0	0
ENSG00000261457.3		-0.07038	0.727408	0.80515	0.621951219512195	0.704903677758319	NPM1(4)_T	0	0
ENSG00000187650.4	VMAC	-0.07039	0.17727	0.26868	1	1	NPM1(4)_T	0	0
ENSG00000250432.5	FAM242C	-0.07044	0.800693	0.86111	0.5	0.459719789842382	NPM1(4)_T	0	0
ENSG00000066557.6	LRRC40	-0.07048	0.229709	0.33199	1	1	NPM1(4)_T	0	0
ENSG00000276266.1		-0.07049	0.876518		0.146341463414634	0.182136602451839	NPM1(4)_T	0	0
ENSG00000136770.11	DNAJC1	-0.07051	0.347036	0.46148	1	1	NPM1(4)_T	0	1
ENSG00000214465.3	SMARCE1P6	-0.07052	0.527113	0.63739	0.975609756097561	0.984238178633975	NPM1(4)_T	0	0
ENSG00000230406.2	RPL23P5	-0.07052	0.746258	0.81878	0.682926829268293	0.766199649737303	NPM1(4)_T	0	0
ENSG00000265204.1		-0.07053	0.652764	0.74518	0.914634146341463	0.905429071803853	NPM1(4)_T	0	0
ENSG00000229092.2	IGHV3-47	-0.07058	0.847616	0.89527	0.451219512195122	0.347635726795096	NPM1(4)_T	0	0
ENSG00000259556.2		-0.07059	0.470952	0.58447	1	0.994746059544658	NPM1(4)_T	0	0
ENSG00000172183.15	ISG20	-0.0706	0.521311	0.63202	1	1	NPM1(4)_T	0	0
ENSG00000264125.1		-0.0706	0.745096	0.81796	0.646341463414634	0.614711033274956	NPM1(4)_T	0	0
ENSG00000234070.1	SPATA17-AS1	-0.07063	0.86887		0.121951219512195	0.185639229422067	NPM1(4)_T	0	0
ENSG00000237176.4		-0.07063	0.584981	0.68841	0.975609756097561	0.947460595446585	NPM1(4)_T	0	0
ENSG00000263608.2	RN7SL353P	-0.07064	0.829198	0.88154	0.231707317073171	0.279334500875657	NPM1(4)_T	0	0
ENSG00000280202.1		-0.0707	0.302978	0.41465	1	0.999124343257443	NPM1(4)_T	0	0
ENSG00000176919.13	C8G	-0.07074	0.376189	0.49158	1	0.998248686514886	NPM1(4)_T	0	0
ENSG00000256053.9	COA8	-0.07078	0.0848232	0.14449	1	1	NPM1(4)_T	0	0
ENSG00000125454.12	SLC25A19	-0.07079	0.428567	0.54396	1	1	NPM1(4)_T	0	0
ENSG00000242107.2	LINC01100	-0.07085	0.794657	0.85638	0.658536585365854	0.540280210157618	NPM1(4)_T	0	0
ENSG00000141376.23	BCAS3	-0.0709	0.218542	0.31861	1	1	NPM1(4)_T	0	0
ENSG00000213700.3	RPL17P50	-0.0709	0.424045	0.53963	1	0.999124343257443	NPM1(4)_T	0	0
ENSG00000113161.16	HMGCR	-0.07091	0.290801	0.40107	1	1	NPM1(4)_T	0	0
ENSG00000232553.3	CLK2P1	-0.07097	0.615722	0.71458	0.890243902439024	0.923817863397548	NPM1(4)_T	0	0
ENSG00000223754.1		-0.07103	0.645	0.73881	0.878048780487805	0.857267950963222	NPM1(4)_T	0	0
ENSG00000227057.10	WDR46	-0.07103	0.106632	0.17554	1	1	NPM1(4)_T	0	0
ENSG00000228807.1	MRPS18CP6	-0.07106	0.78705	0.8508	0.426829268292683	0.478108581436077	NPM1(4)_T	0	0
ENSG00000286867.1		-0.07106	0.819485	0.87463	0.353658536585366	0.338879159369527	NPM1(4)_T	0	0
ENSG00000238061.2		-0.07109	0.572098	0.67707	0.951219512195122	0.975481611208406	NPM1(4)_T	0	0
ENSG00000207134.1	RNU6-106P	-0.0711	0.752099	0.82372	0.573170731707317	0.597197898423818	NPM1(4)_T	0	0
ENSG00000175198.17	PCCA	-0.07111	0.530908	0.64081	1	0.998248686514886	NPM1(4)_T	0	0
ENSG00000202159.1	RNU6-742P	-0.07114	0.86365	0.90669	0.378048780487805	0.452714535901926	NPM1(4)_T	0	0
ENSG00000240950.1	RPL8P3	-0.07114	0.480677	0.59381	1	0.999124343257443	NPM1(4)_T	0	0
ENSG00000242636.1	RPL21P129	-0.07114	0.815176	0.8717	0.548780487804878	0.535026269702277	NPM1(4)_T	0	0
ENSG00000247324.2		-0.07114	0.595546	0.69746	0.926829268292683	0.922066549912434	NPM1(4)_T	0	0
ENSG00000178104.19	PDE4DIP	-0.07115	0.477315	0.59052	1	1	NPM1(4)_T	0	0
ENSG00000204655.12	MOG	-0.07115	0.857528	0.9018	0.51219512195122	0.471978984238179	NPM1(4)_T	0	0
ENSG00000257258.2		-0.07116	0.592166	0.69449	1	0.98861646234676	NPM1(4)_T	0	0
ENSG00000251536.2		-0.07117	0.872107		0.146341463414634	0.193520140105079	NPM1(4)_T	0	0
ENSG00000238181.2	AHCYP2	-0.07118	0.626536	0.72359	0.878048780487805	0.898423817863398	NPM1(4)_T	0	0
ENSG00000259032.2	ENSAP2	-0.07119	0.410998	0.52653	1	0.997373029772329	NPM1(4)_T	0	0
ENSG00000162882.15	HAAO	-0.0712	0.422357	0.53792	1	1	NPM1(4)_T	0	0
ENSG00000270580.5		-0.07121	0.375537	0.49088	1	1	NPM1(4)_T	0	0
ENSG00000131558.15	EXOC4	-0.07124	0.176853	0.26816	1	1	NPM1(4)_T	0	0
ENSG00000278007.1		-0.07124	0.870249		0.158536585365854	0.189141856392294	NPM1(4)_T	0	0
ENSG00000168876.9	ANKRD49	-0.07129	0.251714	0.35773	1	1	NPM1(4)_T	0	0
ENSG00000218739.10	CEBPZOS	-0.07129	0.077442	0.13371	1	1	NPM1(4)_T	0	0
ENSG00000136936.11	XPA	-0.0713	0.202272	0.29927	1	1	NPM1(4)_T	0	1
ENSG00000082898.18	XPO1	-0.07131	0.181061	0.27339	1	1	NPM1(4)_T	0	0
ENSG00000112320.12	SOBP	-0.07133	0.727571	0.80529	1	0.993870402802102	NPM1(4)_T	0	0
ENSG00000132970.14	WASF3	-0.07135	0.740787	0.8149	0.975609756097561	0.908931698774081	NPM1(4)_T	0	0
ENSG00000161914.10	ZNF653	-0.07137	0.318167	0.43105	1	1	NPM1(4)_T	0	1
ENSG00000249647.2	LINC02900	-0.07138	0.871107	0.91191	0.24390243902439	0.275831873905429	NPM1(4)_T	0	0
ENSG00000258890.7	CEP95	-0.07138	0.318074	0.43095	1	1	NPM1(4)_T	0	0
ENSG00000253125.1		-0.07139	0.832262	0.88384	0.304878048780488	0.36077057793345	NPM1(4)_T	0	0
ENSG00000272663.1	PPP1R21-DT	-0.0714	0.536448	0.64556	0.975609756097561	0.971978984238179	NPM1(4)_T	0	0
ENSG00000196507.11	TCEAL3	-0.07142	0.375018	0.49031	1	1	NPM1(4)_T	0	0
ENSG00000101400.6	SNTA1	-0.07148	0.510062	0.62162	1	0.999124343257443	NPM1(4)_T	0	0
ENSG00000196408.12	NOXO1	-0.07167	0.818076	0.87373	0.24390243902439	0.309106830122592	NPM1(4)_T	0	0
ENSG00000088986.11	DYNLL1	-0.07168	0.427876	0.5433	1	1	NPM1(4)_T	0	0
ENSG00000165915.14	SLC39A13	-0.07168	0.173185	0.26361	1	1	NPM1(4)_T	0	0
ENSG00000125445.11	MRPS7	-0.07181	0.0776095	0.13396	1	1	NPM1(4)_T	0	0
ENSG00000130733.11	YIPF2	-0.07182	0.177539	0.26896	1	1	NPM1(4)_T	0	0
ENSG00000215022.7		-0.07187	0.414274	0.52969	1	0.998248686514886	NPM1(4)_T	0	0
ENSG00000123064.13	DDX54	-0.07191	0.0928731	0.1561	1	1	NPM1(4)_T	0	0
ENSG00000258376.2	PAPLN-AS1	-0.07191	0.669187	0.75871	1	0.967600700525394	NPM1(4)_T	0	0
ENSG00000276945.1		-0.07192	0.587794	0.6908	0.963414634146341	0.94045534150613	NPM1(4)_T	0	0
ENSG00000100625.9	SIX4	-0.07194	0.808822	0.86737	0.609756097560976	0.669001751313485	NPM1(4)_T	0	1
ENSG00000266908.2		-0.07194	0.761932	0.83147	0.573170731707317	0.594570928196147	NPM1(4)_T	0	0
ENSG00000230725.6		-0.07196	0.806195	0.86535	0.463414634146341	0.487740805604203	NPM1(4)_T	0	0
ENSG00000225028.1		-0.07197	0.89368	0.92744	0.158536585365854	0.175131348511384	NPM1(4)_T	0	0
ENSG00000159199.14	ATP5MC1	-0.07212	0.305236	0.4171	1	1	NPM1(4)_T	0	0
ENSG00000166479.10	TMX3	-0.07214	0.200731	0.29751	1	1	NPM1(4)_T	1	0
ENSG00000111816.8	FRK	-0.07225	0.772025	0.83939	0.865853658536585	0.795096322241681	NPM1(4)_T	0	0
ENSG00000213673.3	SLC25A5P3	-0.07227	0.627055	0.72395	0.951219512195122	0.933450087565674	NPM1(4)_T	0	0
ENSG00000260671.2		-0.07227	0.645327	0.73912	0.951219512195122	0.970227670753065	NPM1(4)_T	0	0
ENSG00000224004.2	ATP5F1CP1	-0.07228	0.495876	0.60834	0.98780487804878	0.982486865148862	NPM1(4)_T	0	0
ENSG00000214875.2	MED28P1	-0.07229	0.622441	0.72029	0.902439024390244	0.938704028021016	NPM1(4)_T	0	0
ENSG00000128944.13	KNSTRN	-0.07231	0.311567	0.42411	1	1	NPM1(4)_T	0	0
ENSG00000270333.1		-0.07231	0.820186	0.87526	0.280487804878049	0.327495621716287	NPM1(4)_T	0	0
ENSG00000196792.12	STRN3	-0.07232	0.212891	0.31208	1	1	NPM1(4)_T	0	1
ENSG00000136699.19	SMPD4	-0.07233	0.130881	0.2086	1	1	NPM1(4)_T	0	0
ENSG00000224040.1	HMGN1P4	-0.07237	0.55576	0.66289	0.926829268292683	0.944833625218914	NPM1(4)_T	0	0
ENSG00000167670.16	CHAF1A	-0.07238	0.256411	0.36307	1	1	NPM1(4)_T	0	0
ENSG00000243279.4	PRAF2	-0.07251	0.280849	0.39014	1	1	NPM1(4)_T	0	0
ENSG00000172493.22	AFF1	-0.07258	0.184982	0.27812	1	1	NPM1(4)_T	0	1
ENSG00000228334.2		-0.07265	0.812028	0.86963	0.5	0.496497373029772	NPM1(4)_T	0	0
ENSG00000143107.10	FNDC7	-0.07268	0.712109	0.79359	0.914634146341463	0.910683012259194	NPM1(4)_T	0	0
ENSG00000279235.1		-0.07268	0.576814	0.68142	0.98780487804878	0.978984238178634	NPM1(4)_T	0	0
ENSG00000106327.13	TFR2	-0.07269	0.63547	0.73083	1	1	NPM1(4)_T	0	0
ENSG00000207445.1	SNORD15B	-0.07269	0.48096	0.59399	1	0.998248686514886	NPM1(4)_T	0	0
ENSG00000174450.12	GOLGA6L2	-0.07273	0.847705	0.89532	0.268292682926829	0.239929947460595	NPM1(4)_T	0	0
ENSG00000256262.1	USP30-AS1	-0.07274	0.499923	0.61216	1	0.994746059544658	NPM1(4)_T	0	0
ENSG00000285664.2		-0.07275	0.552767	0.66017	1	0.990367775831874	NPM1(4)_T	0	0
ENSG00000243312.3	RPL6P13	-0.07276	0.498127	0.61048	0.951219512195122	0.978984238178634	NPM1(4)_T	0	0
ENSG00000170615.15	SLC26A5	-0.07282	0.79531	0.85686	0.609756097560976	0.603327495621716	NPM1(4)_T	1	0
ENSG00000141524.17	TMC6	-0.07283	0.214762	0.31428	1	1	NPM1(4)_T	0	0
ENSG00000173692.14	PSMD1	-0.07283	0.122055	0.19657	1	1	NPM1(4)_T	0	0
ENSG00000241668.2	RPL19P11	-0.07285	0.721583	0.8006	0.719512195121951	0.741681260945709	NPM1(4)_T	0	0
ENSG00000272282.1	LINC02084	-0.07287	0.653085	0.7455	0.963414634146341	0.959719789842382	NPM1(4)_T	0	0
ENSG00000279453.1		-0.07289	0.353942	0.46879	1	0.999124343257443	NPM1(4)_T	0	0
ENSG00000172534.14	HCFC1	-0.07291	0.130867	0.20859	1	1	NPM1(4)_T	0	1
ENSG00000185955.5	SPACDR	-0.07292	0.494959	0.60743	1	0.997373029772329	NPM1(4)_T	0	0
ENSG00000204837.5	FGF7P3	-0.07294	0.869286		0.146341463414634	0.181260945709282	NPM1(4)_T	0	0
ENSG00000280426.1		-0.07296	0.514789	0.62585	0.951219512195122	0.964098073555166	NPM1(4)_T	0	0
ENSG00000243532.3	RN7SL19P	-0.07298	0.723425	0.80214	0.682926829268293	0.764448336252189	NPM1(4)_T	0	0
ENSG00000263909.1	MIR5000	-0.07299	0.842359	0.89145	0.304878048780488	0.26707530647986	NPM1(4)_T	0	0
ENSG00000173456.5	RNF26	-0.07303	0.206572	0.30456	1	1	NPM1(4)_T	0	0
ENSG00000271602.1	KRT8P49	-0.07305	0.852113	0.89809	0.231707317073171	0.253940455341506	NPM1(4)_T	0	0
ENSG00000237187.9	NR2F1-AS1	-0.07309	0.766786	0.83527	0.768292682926829	0.688266199649737	NPM1(4)_T	0	0
ENSG00000258568.1	RHOQP1	-0.07311	0.296458	0.40734	1	0.997373029772329	NPM1(4)_T	0	0
ENSG00000267324.1		-0.07312	0.882955	0.91971	0.195121951219512	0.180385288966725	NPM1(4)_T	0	0
ENSG00000171819.5	ANGPTL7	-0.07315	0.6896	0.7758	0.878048780487805	0.88353765323993	NPM1(4)_T	0	0
ENSG00000263276.1		-0.07319	0.430859	0.54619	1	0.995621716287215	NPM1(4)_T	0	0
ENSG00000269463.1		-0.0732	0.523177	0.63376	0.963414634146341	0.992119089316988	NPM1(4)_T	0	0
ENSG00000021776.11	AQR	-0.07324	0.110475	0.18098	1	1	NPM1(4)_T	0	0
ENSG00000213060.4		-0.07324	0.67492	0.76345	0.695121951219512	0.746935201401051	NPM1(4)_T	0	0
ENSG00000157600.12	TMEM164	-0.07328	0.214013	0.31338	1	1	NPM1(4)_T	0	0
ENSG00000132530.17	XAF1	-0.07334	0.582828	0.68664	1	1	NPM1(4)_T	0	0
ENSG00000256035.1		-0.07334	0.816241	0.87243	0.341463414634146	0.32661996497373	NPM1(4)_T	0	0
ENSG00000148459.16	PDSS1	-0.07339	0.215665	0.31538	1	0.999124343257443	NPM1(4)_T	0	0
ENSG00000137812.20	KNL1	-0.07342	0.508872	0.62049	1	0.999124343257443	NPM1(4)_T	0	0
ENSG00000152804.11	HHEX	-0.07356	0.341638	0.45615	1	1	NPM1(4)_T	0	1
ENSG00000232838.4	PET117	-0.07359	0.471874	0.5853	0.963414634146341	0.975481611208406	NPM1(4)_T	0	0
ENSG00000248242.1		-0.07367	0.839861	0.88949	0.268292682926829	0.302977232924694	NPM1(4)_T	0	0
ENSG00000268993.1	RPL22P6	-0.07372	0.88016		0.121951219512195	0.172504378283713	NPM1(4)_T	0	0
ENSG00000236646.1	LAMTOR5P1	-0.07373	0.779823	0.8452	0.51219512195122	0.502626970227671	NPM1(4)_T	0	0
ENSG00000106399.11	RPA3	-0.07375	0.305248	0.4171	1	1	NPM1(4)_T	0	0
ENSG00000236888.1	RPS20P5	-0.07377	0.739088	0.8137	0.548780487804878	0.644483362521891	NPM1(4)_T	0	0
ENSG00000248664.1		-0.07382	0.569774	0.67495	0.926829268292683	0.914185639229422	NPM1(4)_T	0	0
ENSG00000143158.11	MPC2	-0.07383	0.230185	0.3325	1	1	NPM1(4)_T	0	0
ENSG00000263914.1	MTND2P13	-0.07385	0.859356	0.90333	0.353658536585366	0.403677758318739	NPM1(4)_T	0	0
ENSG00000236148.5	RPL23AP37	-0.074	0.623391	0.7209	0.914634146341463	0.95446584938704	NPM1(4)_T	0	0
ENSG00000272444.1		-0.07402	0.520432	0.63113	0.98780487804878	0.973730297723292	NPM1(4)_T	0	0
ENSG00000103495.14	MAZ	-0.07408	0.173683	0.2642	1	1	NPM1(4)_T	0	1
ENSG00000175564.13	UCP3	-0.07411	0.309719	0.42204	1	0.999124343257443	NPM1(4)_T	0	0
ENSG00000205037.2		-0.07411	0.575118	0.67984	1	0.97723292469352	NPM1(4)_T	0	0
ENSG00000123243.15	ITIH5	-0.07412	0.801722	0.86199	0.75609756097561	0.701401050788091	NPM1(4)_T	0	0
ENSG00000243716.10	NPIPB5	-0.07416	0.288904	0.399	1	1	NPM1(4)_T	0	0
ENSG00000172732.12	MUS81	-0.07422	0.178132	0.26962	1	1	NPM1(4)_T	0	1
ENSG00000272716.1	SLC30A6-DT	-0.07426	0.382364	0.49765	1	0.999124343257443	NPM1(4)_T	0	0
ENSG00000145216.16	FIP1L1	-0.07433	0.0535744	0.097675	1	1	NPM1(4)_T	0	0
ENSG00000202441.2	RNY4P10	-0.07434	0.265902	0.37371	1	0.999124343257443	NPM1(4)_T	0	0
ENSG00000213110.2	RNF11P1	-0.07436	0.782907	0.84745	0.609756097560976	0.55954465849387	NPM1(4)_T	0	0
ENSG00000262248.1		-0.07436	0.601314	0.70249	0.926829268292683	0.918563922942207	NPM1(4)_T	0	0
ENSG00000105341.19	DMAC2	-0.07437	0.0945765	0.1586	1	1	NPM1(4)_T	0	0
ENSG00000211793.2	TRAV9-2	-0.07439	0.718863	0.79852	0.914634146341463	0.836252189141856	NPM1(4)_T	0	0
ENSG00000109618.12	SEPSECS	-0.07441	0.257468	0.36432	1	1	NPM1(4)_T	0	0
ENSG00000157869.16	RAB28	-0.07457	0.0811598	0.13923	1	1	NPM1(4)_T	0	0
ENSG00000107560.12	RAB11FIP2	-0.0746	0.185322	0.27848	1	1	NPM1(4)_T	0	0
ENSG00000107937.19	GTPBP4	-0.07461	0.273052	0.38161	1	1	NPM1(4)_T	0	0
ENSG00000163961.4	RNF168	-0.07466	0.361095	0.47617	1	1	NPM1(4)_T	0	0
ENSG00000188825.14	LINC00910	-0.07466	0.333156	0.44716	1	1	NPM1(4)_T	0	0
ENSG00000216904.2	SOCS5P5	-0.07466	0.818588	0.87409	0.280487804878049	0.313485113835377	NPM1(4)_T	0	0
ENSG00000286352.1		-0.07469	0.767689	0.83595	0.378048780487805	0.480735551663748	NPM1(4)_T	0	0
ENSG00000237758.1	BANF1P3	-0.0747	0.415306	0.53069	1	0.999124343257443	NPM1(4)_T	0	0
ENSG00000271045.1	NDUFB9P1	-0.0747	0.798762	0.85967	0.329268292682927	0.373905429071804	NPM1(4)_T	0	0
ENSG00000182185.18	RAD51B	-0.07472	0.206719	0.30474	1	1	NPM1(4)_T	0	0
ENSG00000287475.1		-0.07479	0.685256	0.77212	0.890243902439024	0.831873905429072	NPM1(4)_T	0	0
ENSG00000130347.13	RTN4IP1	-0.07483	0.207359	0.30549	1	1	NPM1(4)_T	0	0
ENSG00000269873.1		-0.07484	0.590544	0.69308	0.926829268292683	0.923817863397548	NPM1(4)_T	0	0
ENSG00000088682.14	COQ9	-0.07487	0.235418	0.33864	1	1	NPM1(4)_T	0	0
ENSG00000273497.1		-0.07489	0.874467		0.134146341463415	0.169877408056042	NPM1(4)_T	0	0
ENSG00000273553.1		-0.0749	0.754262	0.82552	0.548780487804878	0.571803852889667	NPM1(4)_T	0	0
ENSG00000278473.1	IGHV3-41	-0.07491	0.823472	0.8775	0.536585365853659	0.479859894921191	NPM1(4)_T	0	0
ENSG00000115415.20	STAT1	-0.07496	0.459239	0.57363	1	1	NPM1(4)_T	0	1
ENSG00000242169.2	RPL7AP27	-0.07496	0.554377	0.66162	0.951219512195122	0.96584938704028	NPM1(4)_T	0	0
ENSG00000263956.6	NBPF11	-0.07498	0.189431	0.28359	1	1	NPM1(4)_T	0	0
ENSG00000177370.5	TIMM22	-0.07505	0.102859	0.17027	1	1	NPM1(4)_T	0	0
ENSG00000276261.1		-0.07515	0.739771	0.81425	0.573170731707317	0.654991243432574	NPM1(4)_T	0	0
ENSG00000260810.1		-0.07516	0.706926	0.78937	0.731707317073171	0.816112084063047	NPM1(4)_T	0	0
ENSG00000239958.3	RN7SL51P	-0.07518	0.83603	0.88681	0.451219512195122	0.370402802101576	NPM1(4)_T	0	0
ENSG00000279307.2	NDUFAF2P1	-0.07518	0.464606	0.57875	0.951219512195122	0.976357267950963	NPM1(4)_T	0	0
ENSG00000230314.7	ELOVL2-AS1	-0.0752	0.870727	0.91157	0.195121951219512	0.192644483362522	NPM1(4)_T	0	0
ENSG00000076321.11	KLHL20	-0.07529	0.110856	0.18147	1	1	NPM1(4)_T	0	0
ENSG00000237787.5	LINC02877	-0.07534	0.859763	0.90366	0.195121951219512	0.208406304728546	NPM1(4)_T	0	0
ENSG00000174365.20	SNHG11	-0.07535	0.214298	0.31371	1	1	NPM1(4)_T	0	0
ENSG00000231826.6	LINC01819	-0.07536	0.693346	0.77892	0.975609756097561	0.957092819614711	NPM1(4)_T	0	0
ENSG00000177600.9	RPLP2	-0.0754	0.303173	0.41486	1	1	NPM1(4)_T	1	0
ENSG00000167283.8	ATP5MG	-0.07542	0.17505	0.26598	1	1	NPM1(4)_T	0	0
ENSG00000209702.1	SNORD41	-0.07543	0.785097	0.84938	0.390243902439024	0.432574430823117	NPM1(4)_T	0	0
ENSG00000273894.1	SLC20A1P2	-0.07545	0.865703	0.90798	0.134146341463415	0.206654991243433	NPM1(4)_T	0	0
ENSG00000286924.1		-0.07546	0.817893	0.87358	0.231707317073171	0.32661996497373	NPM1(4)_T	0	0
ENSG00000285972.1	CERNA2	-0.07547	0.733369	0.80928	0.634146341463415	0.626094570928196	NPM1(4)_T	0	0
ENSG00000274514.1		-0.07557	0.533734	0.64327	1	0.990367775831874	NPM1(4)_T	0	0
ENSG00000179218.14	CALR	-0.07559	0.294288	0.40491	1	1	NPM1(4)_T	1	0
ENSG00000053501.13	USE1	-0.0756	0.127394	0.2039	1	1	NPM1(4)_T	0	0
ENSG00000258366.9	RTEL1	-0.07563	0.289112	0.39921	1	0.998248686514886	NPM1(4)_T	0	0
ENSG00000198759.12	EGFL6	-0.0757	0.802448	0.86244	0.609756097560976	0.530647985989492	NPM1(4)_T	0	0
ENSG00000169379.16	ARL13B	-0.07571	0.273373	0.38194	1	1	NPM1(4)_T	0	0
ENSG00000229373.9	LINC00452	-0.07572	0.815081	0.87165	0.353658536585366	0.401050788091068	NPM1(4)_T	0	0
ENSG00000132670.20	PTPRA	-0.07574	0.0144842	0.031184	1	1	NPM1(4)_T	1	0
ENSG00000244513.7	EOGT-DT	-0.07575	0.358415	0.47338	1	0.999124343257443	NPM1(4)_T	0	0
ENSG00000135315.12	CEP162	-0.07576	0.333676	0.44767	1	1	NPM1(4)_T	0	0
ENSG00000170265.12	ZNF282	-0.07579	0.138995	0.21921	1	1	NPM1(4)_T	0	1
ENSG00000236165.1	PRADC1P1	-0.07579	0.425973	0.54156	0.98780487804878	0.98861646234676	NPM1(4)_T	0	0
ENSG00000240138.1	EEF1GP4	-0.0758	0.733516	0.80935	0.597560975609756	0.69614711033275	NPM1(4)_T	0	0
ENSG00000126012.12	KDM5C	-0.07589	0.0813832	0.13955	1	1	NPM1(4)_T	0	1
ENSG00000259909.1		-0.0759	0.79613	0.85747	0.268292682926829	0.331873905429072	NPM1(4)_T	0	0
ENSG00000130669.17	PAK4	-0.07596	0.179757	0.27171	1	1	NPM1(4)_T	0	0
ENSG00000228430.9		-0.07599	0.746763	0.81918	0.817073170731707	0.709281961471103	NPM1(4)_T	0	0
ENSG00000129472.15	RAB2B	-0.076	0.148093	0.23118	1	1	NPM1(4)_T	0	0
ENSG00000259397.3		-0.07602	0.481893	0.59492	1	0.983362521891419	NPM1(4)_T	0	0
ENSG00000277586.4	NEFL	-0.07607	0.748373	0.82047	0.902439024390244	0.828371278458844	NPM1(4)_T	0	0
ENSG00000255157.1	DEFB130C	-0.0761	0.712724	0.79409	0.670731707317073	0.660245183887916	NPM1(4)_T	0	0
ENSG00000279841.1		-0.0761	0.590694	0.69314	1	0.997373029772329	NPM1(4)_T	0	0
ENSG00000280160.1		-0.07613	0.520694	0.63134	0.963414634146341	0.971978984238179	NPM1(4)_T	0	0
ENSG00000141279.17	NPEPPS	-0.07614	0.0825843	0.14129	1	1	NPM1(4)_T	0	0
ENSG00000230180.1	RPL12P49	-0.07619	0.835023	0.88588	0.402439024390244	0.434325744308231	NPM1(4)_T	0	0
ENSG00000135775.14	COG2	-0.07626	0.128085	0.20483	1	1	NPM1(4)_T	0	0
ENSG00000222287.1	RNU6-1043P	-0.07627	0.663447	0.75394	0.841463414634146	0.878283712784588	NPM1(4)_T	0	0
ENSG00000146425.11	DYNLT1	-0.07628	0.277076	0.38585	1	1	NPM1(4)_T	0	0
ENSG00000232824.1	PRR13P1	-0.07634	0.685846	0.77262	0.841463414634146	0.827495621716287	NPM1(4)_T	0	0
ENSG00000274419.6	TBC1D3D	-0.07635	0.879784	0.91754	0.317073170731707	0.354640980735552	NPM1(4)_T	0	0
ENSG00000111676.15	ATN1	-0.07637	0.368843	0.48424	1	1	NPM1(4)_T	0	0
ENSG00000129562.11	DAD1	-0.07637	0.268093	0.37613	1	1	NPM1(4)_T	0	0
ENSG00000241929.1	WDR70P1	-0.0764	0.801666	0.86195	0.304878048780488	0.34938704028021	NPM1(4)_T	0	0
ENSG00000241582.1	RPL23AP8	-0.07641	0.779801	0.8452	0.402439024390244	0.466725043782837	NPM1(4)_T	0	0
ENSG00000250896.1	RNPS1P1	-0.07641	0.367996	0.48328	1	1	NPM1(4)_T	0	0
ENSG00000236714.3	LINC01844	-0.07644	0.834766	0.88568	0.268292682926829	0.313485113835377	NPM1(4)_T	0	0
ENSG00000218018.3	RBM38-AS1	-0.07647	0.442028	0.55712	1	1	NPM1(4)_T	0	0
ENSG00000226658.1	RPL23AP30	-0.07647	0.674124	0.7627	0.829268292682927	0.867775831873905	NPM1(4)_T	0	0
ENSG00000139323.14	POC1B	-0.07648	0.138072	0.21811	1	1	NPM1(4)_T	0	0
ENSG00000198089.16	SFI1	-0.07648	0.166976	0.25564	1	1	NPM1(4)_T	0	0
ENSG00000189241.8	TSPYL1	-0.07649	0.225987	0.32741	1	1	NPM1(4)_T	0	0
ENSG00000168802.14	CHTF8	-0.07651	0.294151	0.40476	1	0.997373029772329	NPM1(4)_T	0	0
ENSG00000210140.1	MT-TC	-0.07651	0.551365	0.65891	1	0.993870402802102	NPM1(4)_T	0	0
ENSG00000207274.1	SNORA70I	-0.07652	0.863165		0.146341463414634	0.188266199649737	NPM1(4)_T	0	0
ENSG00000276934.1		-0.07652	0.486697	0.59946	0.975609756097561	0.989492119089317	NPM1(4)_T	0	0
ENSG00000228763.1	LIMS1-AS1	-0.07653	0.567298	0.67289	0.963414634146341	0.968476357267951	NPM1(4)_T	0	0
ENSG00000281005.1	LINC00921	-0.07656	0.389146	0.50474	1	1	NPM1(4)_T	0	0
ENSG00000100138.15	SNU13	-0.07657	0.0631374	0.11239	1	1	NPM1(4)_T	0	0
ENSG00000166441.13	RPL27A	-0.07658	0.262654	0.37016	1	1	NPM1(4)_T	1	0
ENSG00000253341.1	PCBP2P2	-0.07658	0.257383	0.36425	1	0.999124343257443	NPM1(4)_T	0	0
ENSG00000151366.13	NDUFC2	-0.0766	0.178061	0.26954	1	1	NPM1(4)_T	0	0
ENSG00000260144.1		-0.07665	0.569253	0.67449	0.98780487804878	0.974605954465849	NPM1(4)_T	0	0
ENSG00000237784.1	RPS20P12	-0.07666	0.742683	0.81615	0.670731707317073	0.73292469352014	NPM1(4)_T	0	0
ENSG00000242430.3	RN7SL274P	-0.07671	0.854001	0.89937	0.195121951219512	0.246059544658494	NPM1(4)_T	0	0
ENSG00000164346.10	NSA2	-0.07673	0.173703	0.26422	1	1	NPM1(4)_T	0	0
ENSG00000240571.1		-0.07678	0.493756	0.60632	0.951219512195122	0.973730297723292	NPM1(4)_T	0	0
ENSG00000152234.16	ATP5F1A	-0.07679	0.052018	0.095186	1	1	NPM1(4)_T	0	0
ENSG00000257146.1		-0.07682	0.688477	0.77488	0.74390243902439	0.760070052539405	NPM1(4)_T	0	0
ENSG00000286305.1		-0.07682	0.497288	0.60971	1	0.998248686514886	NPM1(4)_T	0	0
ENSG00000136149.6	RPL13AP25	-0.07685	0.493139	0.60571	1	1	NPM1(4)_T	0	0
ENSG00000135535.17	CD164	-0.07689	0.240373	0.34439	1	1	NPM1(4)_T	1	0
ENSG00000230513.2	THAP7-AS1	-0.07689	0.358828	0.4737	1	0.998248686514886	NPM1(4)_T	0	0
ENSG00000202059.1		-0.07694	0.734007	0.80981	0.48780487804878	0.584063047285464	NPM1(4)_T	0	0
ENSG00000146151.14	HMGCLL1	-0.07705	0.869454	0.91065	0.304878048780488	0.260070052539405	NPM1(4)_T	0	0
ENSG00000204209.13	DAXX	-0.07706	0.137946	0.21794	1	1	NPM1(4)_T	0	1
ENSG00000100567.13	PSMA3	-0.07708	0.0336956	0.065322	1	1	NPM1(4)_T	0	0
ENSG00000211584.14	SLC48A1	-0.07708	0.266942	0.3748	1	1	NPM1(4)_T	0	0
ENSG00000134910.14	STT3A	-0.07709	0.269076	0.37715	1	1	NPM1(4)_T	1	0
ENSG00000186469.8	GNG2	-0.0771	0.466544	0.58055	1	1	NPM1(4)_T	0	0
ENSG00000226450.2	CYP2D8P	-0.0771	0.306024	0.4179	1	0.997373029772329	NPM1(4)_T	0	0
ENSG00000175764.14	TTLL11	-0.07713	0.3314	0.44538	1	1	NPM1(4)_T	0	0
ENSG00000199090.1	MIR326	-0.07717	0.723164	0.80191	0.682926829268293	0.668126094570928	NPM1(4)_T	0	0
ENSG00000226842.1		-0.0772	0.700729	0.78451	0.658536585365854	0.70753064798599	NPM1(4)_T	0	0
ENSG00000125691.14	RPL23	-0.07721	0.195394	0.29095	1	1	NPM1(4)_T	0	0
ENSG00000243746.1	EEF1A1P10	-0.07725	0.363802	0.47902	1	1	NPM1(4)_T	0	0
ENSG00000225411.3		-0.07733	0.486972	0.59969	1	0.993870402802102	NPM1(4)_T	0	0
ENSG00000213979.3	RPL7AP14	-0.07734	0.647527	0.74086	0.695121951219512	0.841506129597198	NPM1(4)_T	0	0
ENSG00000143314.12	MRPL24	-0.07736	0.334372	0.44839	1	1	NPM1(4)_T	0	0
ENSG00000115808.12	STRN	-0.07738	0.103566	0.17126	1	1	NPM1(4)_T	0	1
ENSG00000006715.16	VPS41	-0.07745	0.212706	0.31184	1	1	NPM1(4)_T	0	0
ENSG00000115524.17	SF3B1	-0.07748	0.167035	0.25573	1	1	NPM1(4)_T	0	0
ENSG00000065268.11	WDR18	-0.07749	0.291229	0.40154	1	1	NPM1(4)_T	0	0
ENSG00000038274.17	MAT2B	-0.0775	0.24889	0.35447	1	1	NPM1(4)_T	0	0
ENSG00000101161.8	PRPF6	-0.07752	0.0550387	0.099913	1	1	NPM1(4)_T	0	0
ENSG00000119421.7	NDUFA8	-0.07752	0.347344	0.46175	1	1	NPM1(4)_T	0	0
ENSG00000136021.19	SCYL2	-0.07754	0.116198	0.18869	1	1	NPM1(4)_T	0	0
ENSG00000115211.16	EIF2B4	-0.07755	0.0456897	0.085036	1	1	NPM1(4)_T	0	0
ENSG00000181997.8	AQP7P2	-0.0776	0.88055		0.121951219512195	0.171628721541156	NPM1(4)_T	0	0
ENSG00000207444.1	SNORD56B	-0.07765	0.735431	0.81091	0.597560975609756	0.668126094570928	NPM1(4)_T	0	0
ENSG00000145020.16	AMT	-0.07767	0.411447	0.52695	1	0.995621716287215	NPM1(4)_T	0	0
ENSG00000182179.13	UBA7	-0.0777	0.237419	0.34101	1	1	NPM1(4)_T	0	0
ENSG00000197375.13	SLC22A5	-0.0777	0.465059	0.57918	1	1	NPM1(4)_T	1	0
ENSG00000230194.1		-0.07771	0.850271	0.89699	0.231707317073171	0.249562171628722	NPM1(4)_T	0	0
ENSG00000139687.16	RB1	-0.07777	0.272288	0.38084	1	1	NPM1(4)_T	0	1
ENSG00000089558.9	KCNH4	-0.07781	0.594715	0.69678	1	0.997373029772329	NPM1(4)_T	0	0
ENSG00000230461.9	PROX1-AS1	-0.07781	0.851894	0.898	0.207317073170732	0.246935201401051	NPM1(4)_T	0	0
ENSG00000270575.1		-0.07783	0.814467	0.87122	0.268292682926829	0.286339754816112	NPM1(4)_T	0	0
ENSG00000259786.7	LINC02109	-0.07786	0.875516	0.91468	0.292682926829268	0.218038528896672	NPM1(4)_T	0	0
ENSG00000204993.3	CRTC1P1	-0.07795	0.826471	0.87984	0.304878048780488	0.296847635726795	NPM1(4)_T	0	0
ENSG00000222251.1	RNA5SP95	-0.07796	0.854681	0.8999	0.24390243902439	0.2784588441331	NPM1(4)_T	0	0
ENSG00000143418.20	CERS2	-0.0781	0.0531429	0.096987	1	1	NPM1(4)_T	0	1
ENSG00000257038.1	ARHGEF17-AS1	-0.07817	0.549746	0.65748	0.951219512195122	0.966725043782837	NPM1(4)_T	0	0
ENSG00000242292.2		-0.07821	0.773511	0.8406	0.402439024390244	0.513134851138354	NPM1(4)_T	0	0
ENSG00000179583.19	CIITA	-0.07825	0.533643	0.64321	1	1	NPM1(4)_T	0	1
ENSG00000251791.1	SCARNA6	-0.07829	0.606379	0.70693	0.98780487804878	0.982486865148862	NPM1(4)_T	0	0
ENSG00000147174.11	GCNA	-0.0783	0.4012	0.51706	1	1	NPM1(4)_T	0	0
ENSG00000285888.1		-0.07835	0.667925	0.75758	0.926829268292683	0.888791593695271	NPM1(4)_T	0	0
ENSG00000235927.4	NEXN-AS1	-0.07839	0.517561	0.62835	0.963414634146341	0.979859894921191	NPM1(4)_T	0	0
ENSG00000112514.18	CUTA	-0.07841	0.169327	0.25867	1	1	NPM1(4)_T	0	0
ENSG00000183426.17	NPIPA1	-0.07845	0.344139	0.45866	1	1	NPM1(4)_T	0	0
ENSG00000233924.1	RPSAP13	-0.07853	0.616671	0.71546	0.878048780487805	0.837127845884413	NPM1(4)_T	0	0
ENSG00000188582.10	PAQR9	-0.07857	0.769147	0.83714	0.926829268292683	0.893169877408056	NPM1(4)_T	0	0
ENSG00000257199.2		-0.07857	0.650362	0.74315	0.707317073170732	0.798598949211909	NPM1(4)_T	0	0
ENSG00000249125.2		-0.07858	0.809544	0.8678	0.390243902439024	0.482486865148862	NPM1(4)_T	0	0
ENSG00000287389.1		-0.07858	0.824367		0.182926829268293	0.217162872154116	NPM1(4)_T	0	0
ENSG00000207380.1		-0.07859	0.848472	0.8959	0.195121951219512	0.251313485113835	NPM1(4)_T	0	0
ENSG00000250492.1	INTS6P1	-0.07862	0.590162	0.69274	0.939024390243902	0.924693520140105	NPM1(4)_T	0	0
ENSG00000215441.3	CTAGE12P	-0.07865	0.715283	0.79582	0.841463414634146	0.836252189141856	NPM1(4)_T	0	0
ENSG00000184785.6	SMIM10	-0.07868	0.617556	0.7162	1	0.993870402802102	NPM1(4)_T	0	0
ENSG00000213291.3	RPL31P39	-0.07868	0.717751	0.79764	0.585365853658537	0.660245183887916	NPM1(4)_T	0	0
ENSG00000227924.2	RBPJP6	-0.07868	0.849439		0.134146341463415	0.191768826619965	NPM1(4)_T	0	0
ENSG00000252719.1		-0.07869	0.864157	0.90694	0.341463414634146	0.37215411558669	NPM1(4)_T	0	0
ENSG00000226397.8	LINC02909	-0.07871	0.823814	0.87769	0.48780487804878	0.422942206654991	NPM1(4)_T	0	0
ENSG00000238728.1	MIR1972-1	-0.07873	0.668611	0.75818	0.804878048780488	0.791593695271454	NPM1(4)_T	0	0
ENSG00000164398.15	ACSL6	-0.07876	0.692035	0.77789	1	0.999124343257443	NPM1(4)_T	0	0
ENSG00000231062.1		-0.07876	0.751467	0.82327	0.646341463414634	0.664623467600701	NPM1(4)_T	0	0
ENSG00000144840.10	RABL3	-0.07877	0.132597	0.2109	1	1	NPM1(4)_T	0	0
ENSG00000200752.1		-0.07883	0.840635	0.89015	0.195121951219512	0.224168126094571	NPM1(4)_T	0	0
ENSG00000183615.6	FAM167B	-0.07884	0.637786	0.7328	0.890243902439024	0.942206654991243	NPM1(4)_T	0	0
ENSG00000235768.1	BRD7P5	-0.07885	0.624892	0.72214	0.719512195121951	0.842381786339755	NPM1(4)_T	0	0
ENSG00000205667.3	ARSH	-0.07886	0.862675		0.146341463414634	0.186514886164623	NPM1(4)_T	0	0
ENSG00000150783.10	TEX12	-0.07889	0.424799	0.54045	0.98780487804878	0.993870402802102	NPM1(4)_T	0	0
ENSG00000254884.1	PRR13P2	-0.07892	0.628145	0.72484	0.914634146341463	0.937828371278459	NPM1(4)_T	0	0
ENSG00000128463.13	EMC4	-0.07899	0.014	0.030273	1	1	NPM1(4)_T	0	0
ENSG00000239683.1	RPL7AP67	-0.07899	0.844129		0.158536585365854	0.21015761821366	NPM1(4)_T	0	0
ENSG00000158863.22	FHIP2B	-0.079	0.102563	0.16981	1	1	NPM1(4)_T	0	0
ENSG00000231636.1	AGBL5-AS1	-0.07901	0.612885	0.71227	0.780487804878049	0.822241681260946	NPM1(4)_T	0	0
ENSG00000207627.1	MIR581	-0.07902	0.794187	0.85608	0.378048780487805	0.391418563922942	NPM1(4)_T	0	0
ENSG00000168405.17	CMAHP	-0.07904	0.401403	0.51721	1	1	NPM1(4)_T	0	0
ENSG00000244050.2	DEFB109F	-0.07904	0.76118	0.83085	0.402439024390244	0.505253940455342	NPM1(4)_T	0	0
ENSG00000225761.1		-0.07905	0.582138	0.68602	1	0.966725043782837	NPM1(4)_T	0	0
ENSG00000170929.6	OR1M1	-0.07911	0.790102	0.85314	0.317073170731707	0.32661996497373	NPM1(4)_T	0	0
ENSG00000203729.8	LINC00272	-0.07911	0.791598	0.8542	0.329268292682927	0.37215411558669	NPM1(4)_T	0	0
ENSG00000233080.3	LINC01399	-0.07911	0.709258	0.79121	0.841463414634146	0.83800350262697	NPM1(4)_T	0	0
ENSG00000258851.1		-0.07912	0.550687	0.6583	0.926829268292683	0.936077057793345	NPM1(4)_T	0	0
ENSG00000232536.1		-0.07915	0.745392	0.81818	0.597560975609756	0.634851138353765	NPM1(4)_T	0	0
ENSG00000188549.12	CCDC9B	-0.07918	0.451773	0.56637	1	0.999124343257443	NPM1(4)_T	0	0
ENSG00000109272.4	PF4V1	-0.07924	0.804134	0.86382	0.658536585365854	0.57092819614711	NPM1(4)_T	0	0
ENSG00000198252.12	STYX	-0.0793	0.0928729	0.1561	1	1	NPM1(4)_T	0	0
ENSG00000160214.13	RRP1	-0.07935	0.21503	0.31465	1	1	NPM1(4)_T	0	0
ENSG00000249602.1		-0.07936	0.65631	0.74815	0.817073170731707	0.817863397548161	NPM1(4)_T	0	0
ENSG00000204072.3	ARMCX7P	-0.07942	0.651976	0.74451	0.768292682926829	0.802101576182137	NPM1(4)_T	0	0
ENSG00000225347.1	SLC25A5P8	-0.07946	0.717292	0.79727	0.670731707317073	0.703152364273205	NPM1(4)_T	0	0
ENSG00000264295.1	MIR3922	-0.07947	0.807004	0.86594	0.378048780487805	0.384413309982487	NPM1(4)_T	0	0
ENSG00000251450.2	RASGRF2-AS1	-0.07949	0.678125	0.76617	0.841463414634146	0.802101576182137	NPM1(4)_T	0	0
ENSG00000211750.2	TRBV24-1	-0.07962	0.712421	0.79383	0.792682926829268	0.825744308231173	NPM1(4)_T	0	0
ENSG00000233764.1	MTCO1P20	-0.07962	0.858587	0.90274	0.195121951219512	0.217162872154116	NPM1(4)_T	0	0
ENSG00000110536.14	PTPMT1	-0.07963	0.080122	0.13774	1	1	NPM1(4)_T	0	0
ENSG00000153767.10	GTF2E1	-0.07964	0.284579	0.39416	1	1	NPM1(4)_T	0	0
ENSG00000188573.8	FBLL1	-0.07964	0.736549	0.81183	0.719512195121951	0.720665499124343	NPM1(4)_T	0	0
ENSG00000204316.13	MRPL38	-0.07964	0.218653	0.31872	1	0.999124343257443	NPM1(4)_T	0	0
ENSG00000095713.14	CRTAC1	-0.07967	0.788124	0.85158	0.51219512195122	0.48861646234676	NPM1(4)_T	0	0
ENSG00000233623.2	PGAM1P11	-0.07967	0.537784	0.6467	0.98780487804878	0.973730297723292	NPM1(4)_T	0	0
ENSG00000224415.1		-0.07972	0.383151	0.49832	1	1	NPM1(4)_T	0	0
ENSG00000162490.7	DRAXIN	-0.07974	0.508672	0.62026	1	0.995621716287215	NPM1(4)_T	0	0
ENSG00000251880.1	RNU7-75P	-0.07977	0.551652	0.65908	0.98780487804878	0.986865148861646	NPM1(4)_T	0	0
ENSG00000189157.14	FAM47E	-0.07984	0.623192	0.72073	1	0.992119089316988	NPM1(4)_T	0	0
ENSG00000142408.6	CACNG8	-0.07986	0.744184	0.8172	1	0.887040280210158	NPM1(4)_T	0	0
ENSG00000273151.1		-0.07988	0.329762	0.44369	1	1	NPM1(4)_T	0	0
ENSG00000229863.1	RPL19P2	-0.07991	0.628959	0.72558	0.817073170731707	0.864273204903678	NPM1(4)_T	0	0
ENSG00000171824.14	EXOSC10	-0.07992	0.0135692	0.029469	1	1	NPM1(4)_T	0	0
ENSG00000186174.12	BCL9L	-0.07993	0.326051	0.43974	1	1	NPM1(4)_T	0	0
ENSG00000235236.1		-0.07994	0.459867	0.57411	0.975609756097561	0.967600700525394	NPM1(4)_T	0	0
ENSG00000115020.17	PIKFYVE	-0.07999	0.169349	0.25869	1	1	NPM1(4)_T	0	1
ENSG00000214549.2	SDHCP2	-0.07999	0.685381	0.77218	0.768292682926829	0.748686514886165	NPM1(4)_T	0	0
ENSG00000166847.10	DCTN5	-0.08	0.0586731	0.10549	1	1	NPM1(4)_T	0	0
ENSG00000260576.1	EIF5A2P1	-0.08	0.622522	0.72032	0.780487804878049	0.848511383537653	NPM1(4)_T	0	0
ENSG00000127586.17	CHTF18	-0.0801	0.272424	0.381	1	1	NPM1(4)_T	0	0
ENSG00000148660.20	CAMK2G	-0.08013	0.113923	0.18561	1	1	NPM1(4)_T	0	0
ENSG00000188342.12	GTF2F2	-0.08016	0.0660793	0.11674	1	1	NPM1(4)_T	0	1
ENSG00000280003.1		-0.08017	0.516004	0.62698	0.975609756097561	0.976357267950963	NPM1(4)_T	0	0
ENSG00000176769.9	TCERG1L	-0.08021	0.818959	0.87427	0.390243902439024	0.365148861646235	NPM1(4)_T	0	0
ENSG00000271646.1	IRF2-DT	-0.08022	0.270374	0.37866	1	1	NPM1(4)_T	0	0
ENSG00000070770.10	CSNK2A2	-0.08024	0.089635	0.15144	1	1	NPM1(4)_T	0	0
ENSG00000200170.1		-0.08026	0.612525	0.71207	0.878048780487805	0.886164623467601	NPM1(4)_T	0	0
ENSG00000273590.4		-0.08026	0.770294	0.83806	0.292682926829268	0.395796847635727	NPM1(4)_T	0	0
ENSG00000226137.5	BAIAP2-DT	-0.08027	0.409199	0.52463	1	1	NPM1(4)_T	0	0
ENSG00000213697.3	CTBP2P6	-0.08028	0.743383	0.81667	0.536585365853659	0.558669001751314	NPM1(4)_T	0	0
ENSG00000279785.1		-0.08029	0.621112	0.71922	0.817073170731707	0.823117338003503	NPM1(4)_T	0	0
ENSG00000287738.1		-0.08032	0.738632	0.81337	0.536585365853659	0.563047285464098	NPM1(4)_T	0	0
ENSG00000250098.1		-0.08034	0.785231	0.84939	0.292682926829268	0.352014010507881	NPM1(4)_T	0	0
ENSG00000237646.1	HLCS-IT1	-0.0804	0.637283	0.7324	0.817073170731707	0.856392294220666	NPM1(4)_T	0	0
ENSG00000279025.1		-0.08042	0.851488		0.109756097560976	0.18476357267951	NPM1(4)_T	0	0
ENSG00000259598.1		-0.08053	0.716073	0.79636	0.695121951219512	0.769702276707531	NPM1(4)_T	0	0
ENSG00000174106.3	LEMD3	-0.08061	0.0865014	0.14693	1	1	NPM1(4)_T	0	0
ENSG00000242922.2	RPL21P104	-0.08062	0.852847	0.8985	0.134146341463415	0.208406304728546	NPM1(4)_T	0	0
ENSG00000204590.12	GNL1	-0.08064	0.225364	0.32667	1	1	NPM1(4)_T	0	0
ENSG00000149231.15	CCDC82	-0.08067	0.231817	0.33428	1	1	NPM1(4)_T	0	0
ENSG00000227535.2		-0.08071	0.740831	0.8149	0.548780487804878	0.565674255691769	NPM1(4)_T	0	0
ENSG00000114127.11	XRN1	-0.08076	0.260988	0.36837	1	1	NPM1(4)_T	0	0
ENSG00000261268.1	QKILA	-0.08079	0.786536	0.8504	0.353658536585366	0.39492119089317	NPM1(4)_T	0	0
ENSG00000233366.1	ZNF90P2	-0.0808	0.834372	0.88547	0.231707317073171	0.274956217162872	NPM1(4)_T	0	0
ENSG00000281831.1		-0.08084	0.660109	0.75127	0.939024390243902	0.884413309982487	NPM1(4)_T	0	0
ENSG00000254449.1	SF3A3P2	-0.08088	0.53291	0.64257	0.963414634146341	0.957968476357268	NPM1(4)_T	0	0
ENSG00000258938.1		-0.08089	0.404726	0.52046	0.98780487804878	0.970227670753065	NPM1(4)_T	0	0
ENSG00000223803.1	RPS20P14	-0.08091	0.478873	0.59217	1	1	NPM1(4)_T	0	0
ENSG00000162601.11	MYSM1	-0.08092	0.197855	0.29399	1	1	NPM1(4)_T	0	1
ENSG00000227432.1	ASIC4-AS1	-0.08096	0.780701	0.84589	0.317073170731707	0.36077057793345	NPM1(4)_T	0	0
ENSG00000139921.13	TMX1	-0.08098	0.154323	0.23927	1	1	NPM1(4)_T	0	0
ENSG00000226068.1	HNRNPA3P4	-0.081	0.622585	0.72034	0.914634146341463	0.892294220665499	NPM1(4)_T	0	0
ENSG00000163295.5	ALPI	-0.08107	0.860799		0.109756097560976	0.189141856392294	NPM1(4)_T	0	0
ENSG00000121621.7	KIF18A	-0.08108	0.395343	0.51127	1	0.999124343257443	NPM1(4)_T	0	0
ENSG00000232499.2		-0.08108	0.328205	0.44198	1	0.999124343257443	NPM1(4)_T	0	0
ENSG00000223309.1	RNU6-722P	-0.08109	0.341461	0.456	0.975609756097561	0.987740805604203	NPM1(4)_T	0	0
ENSG00000265395.1	MIR3944	-0.08111	0.631258	0.7275	0.841463414634146	0.855516637478109	NPM1(4)_T	0	0
ENSG00000129071.10	MBD4	-0.08113	0.0614405	0.10981	1	1	NPM1(4)_T	0	1
ENSG00000158411.11	MITD1	-0.08116	0.243335	0.34795	1	1	NPM1(4)_T	0	0
ENSG00000130764.10	LRRC47	-0.08122	0.0311983	0.061042	1	1	NPM1(4)_T	0	0
ENSG00000142188.17	TMEM50B	-0.08122	0.114963	0.187	1	1	NPM1(4)_T	0	0
ENSG00000185621.11	LMLN	-0.08125	0.340516	0.45496	1	0.998248686514886	NPM1(4)_T	0	0
ENSG00000234793.1		-0.08131	0.722651	0.80147	0.536585365853659	0.61646234676007	NPM1(4)_T	0	0
ENSG00000232916.1	HMGN2P27	-0.08133	0.591375	0.69384	0.890243902439024	0.922066549912434	NPM1(4)_T	0	0
ENSG00000177054.14	ZDHHC13	-0.08149	0.264079	0.37183	1	1	NPM1(4)_T	0	0
ENSG00000133027.18	PEMT	-0.08152	0.284242	0.39377	1	1	NPM1(4)_T	0	0
ENSG00000251579.1		-0.08161	0.733029	0.80912	0.634146341463415	0.669001751313485	NPM1(4)_T	0	0
ENSG00000242668.3	RN7SL317P	-0.08162	0.852627	0.89842	0.207317073170732	0.219789842381786	NPM1(4)_T	0	0
ENSG00000241295.1	ZBTB20-AS2	-0.08173	0.889078	0.92384	0.207317073170732	0.237302977232925	NPM1(4)_T	0	0
ENSG00000163064.7	EN1	-0.08177	0.858721	0.90281	0.231707317073171	0.213660245183888	NPM1(4)_T	0	1
ENSG00000225463.1	ZNF70P1	-0.08179	0.745748	0.8184	0.5	0.527145359019264	NPM1(4)_T	0	0
ENSG00000201806.1	RNU4-8P	-0.0818	0.554466	0.66167	0.939024390243902	0.964973730297723	NPM1(4)_T	0	0
ENSG00000214533.3	KRT18P33	-0.08183	0.809547	0.8678	0.280487804878049	0.286339754816112	NPM1(4)_T	0	0
ENSG00000250007.7	GJD2-DT	-0.08184	0.793255	0.8553	0.317073170731707	0.338879159369527	NPM1(4)_T	0	0
ENSG00000065559.15	MAP2K4	-0.08191	0.204289	0.30177	1	1	NPM1(4)_T	0	0
ENSG00000225973.4	PIGBOS1	-0.08191	0.11305	0.18444	1	1	NPM1(4)_T	0	0
ENSG00000182898.4	TCHHL1	-0.08198	0.856806		0.134146341463415	0.189141856392294	NPM1(4)_T	0	0
ENSG00000262814.8	MRPL12	-0.082	0.346252	0.46065	1	1	NPM1(4)_T	0	0
ENSG00000279342.2		-0.082	0.408656	0.52411	1	0.995621716287215	NPM1(4)_T	0	0
ENSG00000213082.3	PPP1R14BP2	-0.08201	0.604268	0.70506	0.829268292682927	0.904553415061296	NPM1(4)_T	0	0
ENSG00000266531.1	MIR4706	-0.08203	0.612746	0.71217	0.853658536585366	0.84938704028021	NPM1(4)_T	0	0
ENSG00000261101.2		-0.08207	0.546994	0.65506	0.98780487804878	0.992119089316988	NPM1(4)_T	0	0
ENSG00000233514.1		-0.08209	0.418192	0.53366	0.98780487804878	0.995621716287215	NPM1(4)_T	0	0
ENSG00000271553.1		-0.08209	0.536589	0.64563	1	0.990367775831874	NPM1(4)_T	0	0
ENSG00000287049.1		-0.0821	0.524856	0.63529	0.963414634146341	0.970227670753065	NPM1(4)_T	0	0
ENSG00000273956.1		-0.08212	0.796618	0.85787	0.207317073170732	0.296847635726795	NPM1(4)_T	0	0
ENSG00000227773.1	ASH1L-IT1	-0.08213	0.61786	0.71642	0.841463414634146	0.862521891418564	NPM1(4)_T	0	0
ENSG00000274002.1		-0.08216	0.843104		0.146341463414634	0.19614711033275	NPM1(4)_T	0	0
ENSG00000283052.1	LINC02456	-0.08216	0.873144	0.91311	0.195121951219512	0.182136602451839	NPM1(4)_T	0	0
ENSG00000250403.1		-0.08219	0.716312	0.79654	0.621951219512195	0.654991243432574	NPM1(4)_T	0	0
ENSG00000271146.1	BNIP3P45	-0.0822	0.739787	0.81425	0.597560975609756	0.581436077057793	NPM1(4)_T	0	0
ENSG00000288398.1		-0.08225	0.220252	0.32068	1	1	NPM1(4)_T	0	0
ENSG00000110080.20	ST3GAL4	-0.08228	0.370825	0.48629	1	1	NPM1(4)_T	1	0
ENSG00000287346.1		-0.08228	0.654844	0.74696	0.939024390243902	0.871278458844133	NPM1(4)_T	0	0
ENSG00000260071.2		-0.08231	0.8711		0.121951219512195	0.169877408056042	NPM1(4)_T	0	0
ENSG00000060688.13	SNRNP40	-0.08232	0.0639417	0.11359	1	1	NPM1(4)_T	0	0
ENSG00000168569.8	TMEM223	-0.08237	0.207764	0.30593	1	1	NPM1(4)_T	0	0
ENSG00000153037.15	SRP19	-0.08244	0.0740187	0.1286	1	1	NPM1(4)_T	0	0
ENSG00000112984.12	KIF20A	-0.08253	0.540926	0.64953	1	1	NPM1(4)_T	0	0
ENSG00000184110.15	EIF3C	-0.08254	0.126624	0.20283	1	1	NPM1(4)_T	0	1
ENSG00000224907.1	RPL21P91	-0.08254	0.855862	0.90063	0.207317073170732	0.220665499124343	NPM1(4)_T	0	0
ENSG00000273312.2		-0.08255	0.719712	0.79911	0.634146341463415	0.629597197898424	NPM1(4)_T	0	0
ENSG00000104888.10	SLC17A7	-0.08257	0.656366	0.74818	0.902439024390244	0.938704028021016	NPM1(4)_T	0	0
ENSG00000105894.12	PTN	-0.08264	0.850253	0.89699	0.292682926829268	0.294220665499124	NPM1(4)_T	0	0
ENSG00000198601.3	OR2M2	-0.08265	0.853513		0.207317073170732	0.197898423817863	NPM1(4)_T	0	0
ENSG00000284773.1		-0.08265	0.301153	0.4125	1	1	NPM1(4)_T	0	0
ENSG00000137413.16	TAF8	-0.08268	0.0538532	0.098117	1	1	NPM1(4)_T	0	1
ENSG00000218357.3	LINC01644	-0.08269	0.761349	0.83097	0.475609756097561	0.538528896672504	NPM1(4)_T	0	0
ENSG00000287387.1		-0.08271	0.510915	0.62231	1	1	NPM1(4)_T	0	0
ENSG00000242882.1	RPL5P11	-0.08273	0.408234	0.52367	1	0.995621716287215	NPM1(4)_T	0	0
ENSG00000143374.17	TARS2	-0.08275	0.0491854	0.090621	1	1	NPM1(4)_T	0	0
ENSG00000257284.1		-0.0828	0.585298	0.68863	0.98780487804878	0.971978984238179	NPM1(4)_T	0	0
ENSG00000244921.2	MTCYBP18	-0.08285	0.51548	0.62649	1	1	NPM1(4)_T	0	0
ENSG00000213498.3	TPT1P13	-0.08289	0.789951		0.182926829268293	0.269702276707531	NPM1(4)_T	0	0
ENSG00000229677.1	RPL17P28	-0.0829	0.482334	0.59531	1	0.992119089316988	NPM1(4)_T	0	0
ENSG00000241852.10	C8orf58	-0.08294	0.140062	0.22067	1	1	NPM1(4)_T	0	0
ENSG00000132356.11	PRKAA1	-0.08314	0.134494	0.21342	1	1	NPM1(4)_T	0	0
ENSG00000084092.7	NOA1	-0.08315	0.0656196	0.11606	1	1	NPM1(4)_T	0	0
ENSG00000113384.14	GOLPH3	-0.08318	0.118334	0.19162	1	1	NPM1(4)_T	0	0
ENSG00000259884.1	NR4A1AS	-0.08321	0.702263	0.78576	0.951219512195122	0.948336252189142	NPM1(4)_T	0	0
ENSG00000123416.15	TUBA1B	-0.08327	0.27405	0.38269	1	1	NPM1(4)_T	0	0
ENSG00000200847.1		-0.08329	0.577448	0.68193	0.865853658536585	0.866900175131349	NPM1(4)_T	0	0
ENSG00000226918.1		-0.08332	0.819082	0.87433	0.402439024390244	0.463222416812609	NPM1(4)_T	0	0
ENSG00000279738.1		-0.08332	0.333402	0.44739	1	1	NPM1(4)_T	0	0
ENSG00000206590.1	RNU6-132P	-0.08333	0.859304		0.146341463414634	0.176882661996497	NPM1(4)_T	0	0
ENSG00000007372.24	PAX6	-0.08335	0.663838	0.75416	0.865853658536585	0.846760070052539	NPM1(4)_T	0	1
ENSG00000146426.18	TIAM2	-0.08337	0.400709	0.51663	1	0.999124343257443	NPM1(4)_T	0	0
ENSG00000259612.1	EEF1A1P22	-0.08341	0.41712	0.53258	1	1	NPM1(4)_T	0	0
ENSG00000204219.11	TCEA3	-0.08343	0.587345	0.69045	1	0.994746059544658	NPM1(4)_T	0	0
ENSG00000274825.1		-0.08344	0.578222	0.68262	0.841463414634146	0.910683012259194	NPM1(4)_T	0	0
ENSG00000228021.7		-0.08345	0.735299	0.81084	0.548780487804878	0.540280210157618	NPM1(4)_T	0	0
ENSG00000204569.10	PPP1R10	-0.08346	0.29099	0.40128	1	1	NPM1(4)_T	0	1
ENSG00000271818.1	RN7SKP4	-0.08349	0.76295	0.83237	0.585365853658537	0.601576182136602	NPM1(4)_T	0	0
ENSG00000118482.12	PHF3	-0.0835	0.199309	0.2958	1	1	NPM1(4)_T	0	0
ENSG00000166164.16	BRD7	-0.0835	0.00797665	0.018401	1	1	NPM1(4)_T	0	1
ENSG00000260979.1	USP7-AS1	-0.08353	0.613895	0.71314	0.902439024390244	0.945709281961471	NPM1(4)_T	0	0
ENSG00000138100.14	TRIM54	-0.08355	0.641006	0.73558	0.890243902439024	0.900175131348511	NPM1(4)_T	0	0
ENSG00000197037.11	ZSCAN25	-0.0836	0.107967	0.17748	1	1	NPM1(4)_T	0	1
ENSG00000261131.1		-0.08363	0.375703	0.49106	1	0.998248686514886	NPM1(4)_T	0	0
ENSG00000253431.1	SRPK2P	-0.08364	0.787516	0.85115	0.365853658536585	0.378283712784588	NPM1(4)_T	0	0
ENSG00000216471.3	RPSAP43	-0.08373	0.781999	0.8468	0.402439024390244	0.482486865148862	NPM1(4)_T	0	0
ENSG00000156575.2	PRG3	-0.08375	0.806225	0.86535	0.780487804878049	0.846760070052539	NPM1(4)_T	0	0
ENSG00000230508.1	RPL19P21	-0.08375	0.452271	0.56687	1	0.997373029772329	NPM1(4)_T	0	0
ENSG00000111788.10	DDX12B	-0.08379	0.302683	0.41433	1	1	NPM1(4)_T	0	0
ENSG00000250151.9	ARPC4-TTLL3	-0.08382	0.768549	0.83669	0.304878048780488	0.359019264448336	NPM1(4)_T	0	0
ENSG00000162244.12	RPL29	-0.08383	0.228933	0.331	1	1	NPM1(4)_T	0	0
ENSG00000228459.4	LINC01546	-0.08385	0.820531	0.87546	0.24390243902439	0.274080560420315	NPM1(4)_T	0	0
ENSG00000112584.14	FAM120B	-0.08389	0.108058	0.17759	1	1	NPM1(4)_T	0	0
ENSG00000223583.1	RPL17P9	-0.08392	0.2404	0.34442	1	0.998248686514886	NPM1(4)_T	0	0
ENSG00000261739.2	GOLGA8S	-0.08394	0.606008	0.70662	0.975609756097561	0.966725043782837	NPM1(4)_T	0	0
ENSG00000224520.2	KRT8P45	-0.08396	0.677981	0.76608	0.670731707317073	0.688266199649737	NPM1(4)_T	0	0
ENSG00000117697.15	NSL1	-0.08398	0.0527912	0.096426	1	1	NPM1(4)_T	0	0
ENSG00000287965.1		-0.084	0.578783	0.68304	0.963414634146341	0.950087565674256	NPM1(4)_T	0	0
ENSG00000281691.1	RBM5-AS1	-0.08402	0.463687	0.57778	1	0.998248686514886	NPM1(4)_T	0	0
ENSG00000198380.13	GFPT1	-0.08412	0.167745	0.25664	1	1	NPM1(4)_T	0	0
ENSG00000058729.11	RIOK2	-0.08415	0.111965	0.18299	1	1	NPM1(4)_T	0	1
ENSG00000164308.17	ERAP2	-0.08416	0.504634	0.61657	1	1	NPM1(4)_T	1	0
ENSG00000259807.2		-0.08421	0.495367	0.6078	1	0.996497373029772	NPM1(4)_T	0	0
ENSG00000265820.1	MIR3177	-0.08422	0.641701	0.73623	0.841463414634146	0.82399299474606	NPM1(4)_T	0	0
ENSG00000269139.2		-0.08425	0.774847	0.84148	0.353658536585366	0.389667250437828	NPM1(4)_T	0	0
ENSG00000235483.1	GYG2-AS1	-0.08428	0.75948	0.82961	0.378048780487805	0.413309982486865	NPM1(4)_T	0	0
ENSG00000206957.2		-0.08431	0.664021	0.75432	0.75609756097561	0.740805604203152	NPM1(4)_T	0	0
ENSG00000106336.13	FBXO24	-0.08432	0.326399	0.44011	1	0.999124343257443	NPM1(4)_T	0	0
ENSG00000198744.5	MTCO3P12	-0.08432	0.585184	0.68853	1	1	NPM1(4)_T	0	0
ENSG00000257086.1		-0.08435	0.485245	0.59806	1	0.97723292469352	NPM1(4)_T	0	0
ENSG00000277386.1		-0.0844	0.785207	0.84939	0.463414634146341	0.428196147110333	NPM1(4)_T	0	0
ENSG00000244538.1	RPS27P13	-0.08446	0.476477	0.58975	1	0.991243432574431	NPM1(4)_T	0	0
ENSG00000197177.15	ADGRA1	-0.08454	0.831047		0.195121951219512	0.224168126094571	NPM1(4)_T	0	1
ENSG00000143512.13	HHIPL2	-0.08457	0.525826	0.63611	0.975609756097561	0.971978984238179	NPM1(4)_T	0	0
ENSG00000228544.1	CCDC183-AS1	-0.0846	0.266294	0.37412	1	0.998248686514886	NPM1(4)_T	0	0
ENSG00000220748.2		-0.08461	0.788526	0.85197	0.24390243902439	0.351138353765324	NPM1(4)_T	0	0
ENSG00000215256.4	DHRS4-AS1	-0.08464	0.30756	0.41956	1	1	NPM1(4)_T	0	0
ENSG00000280138.1		-0.08466	0.438263	0.55341	1	1	NPM1(4)_T	0	0
ENSG00000091656.19	ZFHX4	-0.0847	0.717976	0.79779	0.829268292682927	0.833625218914186	NPM1(4)_T	0	1
ENSG00000110700.7	RPS13	-0.08471	0.183636	0.27646	1	1	NPM1(4)_T	0	0
ENSG00000212479.2		-0.08471	0.796874	0.85803	0.304878048780488	0.341506129597198	NPM1(4)_T	0	0
ENSG00000257730.1	LSM6P2	-0.08471	0.778557	0.84428	0.524390243902439	0.483362521891419	NPM1(4)_T	0	0
ENSG00000180011.7	PTGR3	-0.08472	0.0679714	0.11966	1	1	NPM1(4)_T	0	0
ENSG00000223516.1	AFF2-IT1	-0.08478	0.748481	0.82052	0.646341463414634	0.612959719789842	NPM1(4)_T	0	0
ENSG00000102974.16	CTCF	-0.08486	0.0212483	0.043699	1	1	NPM1(4)_T	0	1
ENSG00000212572.1	RNU6-903P	-0.08491	0.735443	0.81091	0.48780487804878	0.520140105078809	NPM1(4)_T	0	0
ENSG00000270518.2		-0.08499	0.833999		0.146341463414634	0.191768826619965	NPM1(4)_T	0	0
ENSG00000170340.11	B3GNT2	-0.085	0.291616	0.4019	1	1	NPM1(4)_T	1	0
ENSG00000121481.11	RNF2	-0.08503	0.102096	0.16916	1	1	NPM1(4)_T	0	1
ENSG00000230584.1	CCT5P2	-0.08503	0.639047	0.73369	0.853658536585366	0.802977232924693	NPM1(4)_T	0	0
ENSG00000255966.1	GAPDH-DT	-0.08506	0.516814	0.62775	0.98780487804878	0.972854640980736	NPM1(4)_T	0	0
ENSG00000258966.1	GTF3AP2	-0.08511	0.713863	0.79474	0.670731707317073	0.691768826619965	NPM1(4)_T	0	0
ENSG00000162599.17	NFIA	-0.08514	0.704687	0.7876	1	0.999124343257443	NPM1(4)_T	0	1
ENSG00000183607.10	GKN2	-0.08516	0.803141	0.86303	0.329268292682927	0.413309982486865	NPM1(4)_T	0	0
ENSG00000075043.19	KCNQ2	-0.08517	0.750524	0.82235	0.914634146341463	0.827495621716287	NPM1(4)_T	0	0
ENSG00000165410.15	CFL2	-0.08524	0.28395	0.39353	1	1	NPM1(4)_T	0	0
ENSG00000241657.1	TRBV11-2	-0.08528	0.634271	0.72984	0.975609756097561	0.927320490367776	NPM1(4)_T	0	0
ENSG00000224310.1	LINC01567	-0.08534	0.806964	0.86594	0.268292682926829	0.253064798598949	NPM1(4)_T	0	0
ENSG00000253793.1		-0.08542	0.766582	0.83517	0.48780487804878	0.487740805604203	NPM1(4)_T	0	0
ENSG00000160856.21	FCRL3	-0.08546	0.601946	0.703	1	0.997373029772329	NPM1(4)_T	1	0
ENSG00000288602.1	C8orf44-SGK3	-0.08546	0.678033	0.76611	0.621951219512195	0.68739054290718	NPM1(4)_T	0	0
ENSG00000286802.1		-0.08556	0.74069	0.81483	0.439024390243902	0.532399299474606	NPM1(4)_T	0	0
ENSG00000167363.14	FN3K	-0.08558	0.522005	0.63269	1	1	NPM1(4)_T	0	0
ENSG00000006757.12	PNPLA4	-0.0856	0.215865	0.31558	1	0.999124343257443	NPM1(4)_T	0	0
ENSG00000285215.2		-0.08561	0.518195	0.629	0.98780487804878	0.975481611208406	NPM1(4)_T	0	0
ENSG00000124228.14	DDX27	-0.08565	0.0235835	0.047891	1	1	NPM1(4)_T	0	0
ENSG00000262402.1	MCUR1P1	-0.08568	0.596675	0.69831	0.878048780487805	0.896672504378284	NPM1(4)_T	0	0
ENSG00000175854.14	SWI5	-0.08571	0.113003	0.18439	1	1	NPM1(4)_T	0	0
ENSG00000256912.1	GCNAP1	-0.08578	0.784259	0.84862	0.597560975609756	0.628721541155867	NPM1(4)_T	0	0
ENSG00000143390.18	RFX5	-0.08591	0.0392224	0.074517	1	1	NPM1(4)_T	0	1
ENSG00000155542.12	SETD9	-0.08594	0.165661	0.25403	1	1	NPM1(4)_T	0	0
ENSG00000213304.3		-0.08598	0.354159	0.46902	0.975609756097561	0.994746059544658	NPM1(4)_T	0	0
ENSG00000257900.2		-0.08601	0.718699	0.79838	0.439024390243902	0.535026269702277	NPM1(4)_T	0	0
ENSG00000199536.1	RNU6-315P	-0.08602	0.581193	0.68518	0.841463414634146	0.880910683012259	NPM1(4)_T	0	0
ENSG00000230022.1	FNTAP2	-0.08602	0.495143	0.60758	0.98780487804878	0.975481611208406	NPM1(4)_T	0	0
ENSG00000114098.18	ARMC8	-0.08605	0.108406	0.17806	1	1	NPM1(4)_T	0	0
ENSG00000125450.11	NUP85	-0.08612	0.0506906	0.09307	1	1	NPM1(4)_T	0	0
ENSG00000213005.3	PTTG3P	-0.08613	0.5944	0.69652	0.926829268292683	0.92031523642732	NPM1(4)_T	0	0
ENSG00000167131.17	CCDC103	-0.08616	0.734509	0.81026	0.390243902439024	0.478108581436077	NPM1(4)_T	0	0
ENSG00000224374.1		-0.08616	0.760623	0.83046	0.695121951219512	0.599824868651489	NPM1(4)_T	0	0
ENSG00000106013.15	ANKRD7	-0.08625	0.736881	0.81207	0.792682926829268	0.636602451838879	NPM1(4)_T	0	0
ENSG00000087586.18	AURKA	-0.08628	0.436694	0.55188	1	1	NPM1(4)_T	0	0
ENSG00000228655.7		-0.08631	0.547121	0.65514	1	0.993870402802102	NPM1(4)_T	0	0
ENSG00000110243.12	APOA5	-0.08634	0.779557	0.84509	0.426829268292683	0.423817863397548	NPM1(4)_T	0	0
ENSG00000287035.1		-0.08634	0.681082	0.76865	0.536585365853659	0.630472854640981	NPM1(4)_T	0	0
ENSG00000253183.1		-0.08637	0.638651	0.73342	0.707317073170732	0.764448336252189	NPM1(4)_T	0	0
ENSG00000178401.16	DNAJC22	-0.08641	0.694144	0.77948	0.731707317073171	0.716287215411559	NPM1(4)_T	0	0
ENSG00000235173.7	HGH1	-0.08646	0.324879	0.43857	1	1	NPM1(4)_T	0	0
ENSG00000104679.12	R3HCC1	-0.08647	0.0748331	0.12984	1	1	NPM1(4)_T	0	0
ENSG00000231509.1		-0.08648	0.663312	0.75385	0.792682926829268	0.763572679509632	NPM1(4)_T	0	0
ENSG00000277463.1		-0.08648	0.556296	0.66324	0.865853658536585	0.908931698774081	NPM1(4)_T	0	0
ENSG00000282386.1		-0.08651	0.28932	0.39944	1	0.999124343257443	NPM1(4)_T	0	0
ENSG00000055332.18	EIF2AK2	-0.08655	0.27388	0.38255	1	1	NPM1(4)_T	0	1
ENSG00000177873.14	ZNF619	-0.08657	0.142588	0.22395	1	1	NPM1(4)_T	0	1
ENSG00000234782.3	TPT1P9	-0.08658	0.356192	0.47112	1	1	NPM1(4)_T	0	0
ENSG00000127585.12	FBXL16	-0.08659	0.502625	0.61466	1	0.999124343257443	NPM1(4)_T	0	0
ENSG00000135842.17	NIBAN1	-0.08664	0.385082	0.50033	1	1	NPM1(4)_T	0	0
ENSG00000236159.1		-0.08665	0.803082	0.86303	0.329268292682927	0.40630472854641	NPM1(4)_T	0	0
ENSG00000198901.14	PRC1	-0.08674	0.338759	0.45305	1	1	NPM1(4)_T	0	0
ENSG00000172965.17	MIR4435-2HG	-0.08677	0.332034	0.44612	1	1	NPM1(4)_T	0	0
ENSG00000215041.10	NEURL4	-0.08677	0.153046	0.23755	1	1	NPM1(4)_T	0	0
ENSG00000234608.8	MAPKAPK5-AS1	-0.08678	0.0719309	0.12552	1	1	NPM1(4)_T	0	0
ENSG00000253642.6		-0.08678	0.850631	0.89709	0.170731707317073	0.19614711033275	NPM1(4)_T	0	0
ENSG00000186908.14	ZDHHC17	-0.08686	0.136347	0.21583	1	1	NPM1(4)_T	0	0
ENSG00000264520.1		-0.08686	0.493779	0.60632	0.975609756097561	0.969352014010508	NPM1(4)_T	0	0
ENSG00000286349.1		-0.08688	0.550822	0.65839	0.914634146341463	0.927320490367776	NPM1(4)_T	0	0
ENSG00000230199.1		-0.0869	0.487665	0.60035	0.98780487804878	0.992119089316988	NPM1(4)_T	0	0
ENSG00000261363.2		-0.0869	0.775789	0.84217	0.536585365853659	0.469352014010508	NPM1(4)_T	0	0
ENSG00000241218.1	CSP2	-0.08695	0.666583	0.75638	0.634146341463415	0.741681260945709	NPM1(4)_T	0	0
ENSG00000132746.15	ALDH3B2	-0.08696	0.687576	0.77416	0.792682926829268	0.824868651488616	NPM1(4)_T	0	0
ENSG00000182308.7	DCAF4L1	-0.08696	0.539919	0.64864	1	0.989492119089317	NPM1(4)_T	0	0
ENSG00000239282.8	CASTOR1	-0.08697	0.37104	0.48654	1	0.991243432574431	NPM1(4)_T	0	0
ENSG00000235963.1	MCCD1P1	-0.08707	0.678049	0.76611	0.670731707317073	0.69614711033275	NPM1(4)_T	0	0
ENSG00000251234.1	PSMA2P2	-0.08709	0.779669	0.84512	0.317073170731707	0.382661996497373	NPM1(4)_T	0	0
ENSG00000229211.3	KCTD9P6	-0.08713	0.702312	0.78577	0.524390243902439	0.60507880910683	NPM1(4)_T	0	0
ENSG00000184988.8	TMEM106A	-0.08716	0.18107	0.27339	1	1	NPM1(4)_T	0	0
ENSG00000285091.1		-0.08718	0.431489	0.54688	1	0.996497373029772	NPM1(4)_T	0	0
ENSG00000106993.12	CDC37L1	-0.08721	0.139447	0.21981	1	1	NPM1(4)_T	0	0
ENSG00000272372.1		-0.08724	0.785881	0.84985	0.292682926829268	0.380910683012259	NPM1(4)_T	0	0
ENSG00000118454.13	ANKRD13C	-0.08728	0.0748299	0.12984	1	1	NPM1(4)_T	0	0
ENSG00000279092.1		-0.08728	0.657695	0.74944	0.963414634146341	0.962346760070052	NPM1(4)_T	0	0
ENSG00000262558.1		-0.0873	0.710318	0.79205	0.560975609756098	0.643607705779334	NPM1(4)_T	0	0
ENSG00000259605.3		-0.08731	0.680517	0.7681	0.707317073170732	0.662872154115587	NPM1(4)_T	0	0
ENSG00000159708.18	LRRC36	-0.08735	0.538139	0.64705	1	0.993870402802102	NPM1(4)_T	0	0
ENSG00000197467.16	COL13A1	-0.08736	0.69303	0.77867	0.902439024390244	0.779334500875657	NPM1(4)_T	0	0
ENSG00000255156.1	RNY1P9	-0.08739	0.615081	0.71409	0.768292682926829	0.783712784588441	NPM1(4)_T	0	0
ENSG00000250428.1	MRS2P1	-0.08743	0.856159		0.158536585365854	0.163747810858144	NPM1(4)_T	0	0
ENSG00000252797.1	RN7SKP272	-0.08745	0.621378	0.7194	0.902439024390244	0.846760070052539	NPM1(4)_T	0	0
ENSG00000154258.17	ABCA9	-0.08746	0.658611	0.7503	1	0.975481611208406	NPM1(4)_T	0	0
ENSG00000264958.2	ALOX12P1	-0.08754	0.666403	0.75626	0.609756097560976	0.697022767075307	NPM1(4)_T	0	0
ENSG00000226649.1		-0.08757	0.711981	0.79347	0.524390243902439	0.570052539404553	NPM1(4)_T	0	0
ENSG00000139613.12	SMARCC2	-0.08762	0.0269644	0.053816	1	1	NPM1(4)_T	0	1
ENSG00000226144.2	RPS27AP3	-0.08763	0.589807	0.69244	0.902439024390244	0.863397548161121	NPM1(4)_T	0	0
ENSG00000108826.16	MRPL27	-0.08765	0.086683	0.14718	1	1	NPM1(4)_T	0	0
ENSG00000263438.6	LINC01919	-0.08768	0.814636	0.87134	0.231707317073171	0.242556917688266	NPM1(4)_T	0	0
ENSG00000142544.7	CTU1	-0.08774	0.259689	0.36694	1	1	NPM1(4)_T	0	0
ENSG00000267446.1		-0.08774	0.863223		0.134146341463415	0.165499124343257	NPM1(4)_T	0	0
ENSG00000207334.1	RNU6-12P	-0.08776	0.784151	0.84853	0.280487804878049	0.354640980735552	NPM1(4)_T	0	0
ENSG00000173621.9	LRFN4	-0.08777	0.284931	0.39459	1	1	NPM1(4)_T	0	0
ENSG00000134716.11	CYP2J2	-0.08781	0.699043	0.78317	0.817073170731707	0.775831873905429	NPM1(4)_T	0	0
ENSG00000279315.1		-0.08781	0.555042	0.66225	0.963414634146341	0.950963222416813	NPM1(4)_T	0	0
ENSG00000236388.1	ITCH-AS1	-0.08788	0.72699	0.80486	0.585365853658537	0.605954465849387	NPM1(4)_T	0	0
ENSG00000269103.2		-0.08789	0.802576		0.158536585365854	0.2215411558669	NPM1(4)_T	0	0
ENSG00000143499.14	SMYD2	-0.0879	0.111561	0.18244	1	1	NPM1(4)_T	0	0
ENSG00000229605.5	RPL21P93	-0.0879	0.4509	0.56545	0.98780487804878	0.992119089316988	NPM1(4)_T	0	0
ENSG00000252409.1		-0.0879	0.745305	0.8181	0.390243902439024	0.445709281961471	NPM1(4)_T	0	0
ENSG00000226972.2	RPL12P19	-0.08792	0.531721	0.6414	0.902439024390244	0.96584938704028	NPM1(4)_T	0	0
ENSG00000285701.1		-0.08795	0.477925	0.59117	1	0.987740805604203	NPM1(4)_T	0	0
ENSG00000225137.1	DYNC1I2P1	-0.08797	0.358502	0.47342	1	0.997373029772329	NPM1(4)_T	0	0
ENSG00000136146.15	MED4	-0.08798	0.0403673	0.076418	1	1	NPM1(4)_T	0	0
ENSG00000207355.1	RNU6-1257P	-0.08805	0.598985	0.70043	0.817073170731707	0.855516637478109	NPM1(4)_T	0	0
ENSG00000186919.13	ZACN	-0.0881	0.423177	0.53869	1	0.996497373029772	NPM1(4)_T	0	0
ENSG00000135387.21	CAPRIN1	-0.08814	0.022839	0.046574	1	1	NPM1(4)_T	0	0
ENSG00000152705.8	CATSPER3	-0.08814	0.354009	0.46886	1	0.993870402802102	NPM1(4)_T	0	0
ENSG00000244398.1	RPL36AP37	-0.08814	0.338506	0.45281	1	1	NPM1(4)_T	0	0
ENSG00000176890.16	TYMS	-0.08816	0.367121	0.4825	1	1	NPM1(4)_T	0	0
ENSG00000179958.10	DCTPP1	-0.08816	0.238935	0.34276	1	1	NPM1(4)_T	0	0
ENSG00000014641.21	MDH1	-0.08817	0.056926	0.10276	1	1	NPM1(4)_T	0	0
ENSG00000268889.1	LIM2-AS1	-0.08817	0.699107	0.78322	0.817073170731707	0.770577933450088	NPM1(4)_T	0	0
ENSG00000182095.14	TNRC18	-0.08818	0.153856	0.23862	1	1	NPM1(4)_T	0	0
ENSG00000225475.1		-0.0882	0.669895	0.75922	0.670731707317073	0.758318739054291	NPM1(4)_T	0	0
ENSG00000211882.1	TRAJ7	-0.08824	0.741983	0.81569	0.524390243902439	0.578809106830123	NPM1(4)_T	0	0
ENSG00000259118.5		-0.08826	0.440169	0.55533	1	0.999124343257443	NPM1(4)_T	0	0
ENSG00000198625.13	MDM4	-0.08833	0.159018	0.24536	1	1	NPM1(4)_T	0	1
ENSG00000173660.12	UQCRH	-0.08835	0.0986238	0.16425	1	1	NPM1(4)_T	0	0
ENSG00000270127.2		-0.08837	0.519656	0.6304	1	0.993870402802102	NPM1(4)_T	0	0
ENSG00000260641.1	TSPAN5-DT	-0.08839	0.668884	0.75843	0.853658536585366	0.881786339754816	NPM1(4)_T	0	0
ENSG00000180610.10	ZBTB12BP	-0.08842	0.46522	0.57929	0.98780487804878	0.989492119089317	NPM1(4)_T	0	0
ENSG00000225447.1	RPS15AP10	-0.08844	0.409775	0.52527	1	0.999124343257443	NPM1(4)_T	0	0
ENSG00000229742.1		-0.08844	0.678765	0.76665	0.670731707317073	0.68476357267951	NPM1(4)_T	0	0
ENSG00000187741.15	FANCA	-0.08847	0.231282	0.33369	1	1	NPM1(4)_T	0	1
ENSG00000249948.6	GBA3	-0.08866	0.737017	0.81213	0.74390243902439	0.635726795096322	NPM1(4)_T	0	0
ENSG00000135045.7	C9orf40	-0.08867	0.337461	0.45163	1	1	NPM1(4)_T	0	0
ENSG00000207031.1	SNORD59A	-0.08867	0.393486	0.50924	0.98780487804878	0.997373029772329	NPM1(4)_T	0	0
ENSG00000228386.2		-0.08868	0.64999	0.74291	0.914634146341463	0.905429071803853	NPM1(4)_T	0	0
ENSG00000213107.2	AHCYP5	-0.0887	0.864414	0.90712	0.195121951219512	0.163747810858144	NPM1(4)_T	0	0
ENSG00000274588.2	DGKK	-0.08876	0.725126	0.80329	0.780487804878049	0.781085814360771	NPM1(4)_T	0	0
ENSG00000256286.2		-0.08879	0.873615	0.91344	0.24390243902439	0.214535901926445	NPM1(4)_T	0	0
ENSG00000065060.17	BLTP3A	-0.08882	0.144584	0.22651	1	1	NPM1(4)_T	0	0
ENSG00000163755.9	HPS3	-0.08883	0.17353	0.26404	1	1	NPM1(4)_T	0	0
ENSG00000178715.8		-0.08883	0.386581	0.50197	1	1	NPM1(4)_T	0	0
ENSG00000272334.1		-0.08883	0.351859	0.46655	0.975609756097561	0.985113835376532	NPM1(4)_T	0	0
ENSG00000214283.4	RAD51AP1P1	-0.08888	0.7135	0.79454	0.768292682926829	0.69877408056042	NPM1(4)_T	0	0
ENSG00000136783.10	NIPSNAP3A	-0.08889	0.109702	0.17985	1	1	NPM1(4)_T	0	0
ENSG00000141854.9	MISP3	-0.08889	0.432575	0.54787	1	0.998248686514886	NPM1(4)_T	0	0
ENSG00000288061.1		-0.08893	0.491519	0.6041	0.963414634146341	0.964098073555166	NPM1(4)_T	0	0
ENSG00000267231.1		-0.08901	0.664266	0.75458	0.646341463414634	0.711908931698774	NPM1(4)_T	0	0
ENSG00000199890.1		-0.08904	0.590444	0.693	0.780487804878049	0.843257443082312	NPM1(4)_T	0	0
ENSG00000134186.12	PRPF38B	-0.08906	0.0779932	0.13456	1	1	NPM1(4)_T	0	0
ENSG00000242076.2	IGKV1-33	-0.08906	0.724074	0.80267	0.878048780487805	0.749562171628722	NPM1(4)_T	0	0
ENSG00000201545.1	RNU4-85P	-0.08907	0.756209	0.82717	0.329268292682927	0.422942206654991	NPM1(4)_T	0	0
ENSG00000254915.1		-0.08912	0.643467	0.73748	0.792682926829268	0.819614711033275	NPM1(4)_T	0	0
ENSG00000104695.13	PPP2CB	-0.08915	0.0985795	0.1642	1	1	NPM1(4)_T	0	0
ENSG00000229146.2	SNX18P4	-0.08919	0.859483		0.134146341463415	0.175131348511384	NPM1(4)_T	0	0
ENSG00000119318.13	RAD23B	-0.0892	0.0625714	0.11154	1	1	NPM1(4)_T	0	0
ENSG00000275406.1		-0.0892	0.792888	0.8551	0.195121951219512	0.309982486865149	NPM1(4)_T	0	0
ENSG00000231073.1		-0.08921	0.323684	0.43725	1	0.998248686514886	NPM1(4)_T	0	0
ENSG00000270429.1	KNOP1P2	-0.08925	0.533498	0.64313	0.975609756097561	0.972854640980736	NPM1(4)_T	0	0
ENSG00000223208.1	RNU6-1217P	-0.08927	0.832368		0.0975609756097561	0.186514886164623	NPM1(4)_T	0	0
ENSG00000147804.10	SLC39A4	-0.0893	0.342638	0.45725	1	1	NPM1(4)_T	0	0
ENSG00000242634.1	RPS24P16	-0.08933	0.592794	0.69513	0.865853658536585	0.901050788091068	NPM1(4)_T	0	0
ENSG00000178605.13	GTPBP6	-0.08937	0.061497	0.10991	1	1	NPM1(4)_T	0	0
ENSG00000204684.4		-0.08937	0.813318	0.87055	0.25609756097561	0.302977232924694	NPM1(4)_T	0	0
ENSG00000163882.9	POLR2H	-0.08942	0.113244	0.1847	1	1	NPM1(4)_T	0	0
ENSG00000271320.1		-0.08942	0.682667	0.76996	0.573170731707317	0.656742556917688	NPM1(4)_T	0	0
ENSG00000278263.2		-0.08943	0.761121	0.83083	0.426829268292683	0.471103327495622	NPM1(4)_T	0	0
ENSG00000248854.1	HNRNPH1P3	-0.08945	0.490118	0.60272	0.98780487804878	0.960595446584939	NPM1(4)_T	0	0
ENSG00000234945.8	GTF3C2-AS1	-0.08947	0.372092	0.48755	1	0.997373029772329	NPM1(4)_T	0	0
ENSG00000277511.1		-0.08949	0.368503	0.48387	1	0.999124343257443	NPM1(4)_T	0	0
ENSG00000218596.2		-0.08958	0.559317	0.66594	0.98780487804878	0.981611208406305	NPM1(4)_T	0	0
ENSG00000227583.1	RPS3AP37	-0.08962	0.639079	0.73371	0.804878048780488	0.786339754816112	NPM1(4)_T	0	0
ENSG00000279675.1		-0.08963	0.868145	0.90963	0.134146341463415	0.171628721541156	NPM1(4)_T	0	0
ENSG00000144407.9	PTH2R	-0.08964	0.629171	0.7257	0.98780487804878	0.985113835376532	NPM1(4)_T	0	0
ENSG00000265052.2	RN7SL622P	-0.08967	0.809735	0.86796	0.24390243902439	0.2784588441331	NPM1(4)_T	0	0
ENSG00000116212.15	LRRC42	-0.08969	0.0596921	0.10708	1	1	NPM1(4)_T	0	0
ENSG00000123124.14	WWP1	-0.08975	0.125354	0.20112	1	1	NPM1(4)_T	0	0
ENSG00000228810.1	PABPC1P11	-0.08977	0.830506	0.88249	0.207317073170732	0.225919439579685	NPM1(4)_T	0	0
ENSG00000140830.9	TXNL4B	-0.08985	0.0235255	0.047799	1	1	NPM1(4)_T	0	0
ENSG00000229596.3	MYL12BP3	-0.08985	0.729315	0.80648	0.402439024390244	0.473730297723292	NPM1(4)_T	0	0
ENSG00000185298.13	CCDC137	-0.08986	0.0429076	0.080515	1	1	NPM1(4)_T	0	0
ENSG00000237016.1		-0.08988	0.817585	0.87337	0.195121951219512	0.262697022767075	NPM1(4)_T	0	0
ENSG00000120519.15	SLC10A7	-0.0899	0.0567392	0.10249	1	1	NPM1(4)_T	0	0
ENSG00000003509.16	NDUFAF7	-0.08997	0.0560953	0.10152	1	1	NPM1(4)_T	0	0
ENSG00000037474.15	NSUN2	-0.08998	0.0343737	0.066413	1	1	NPM1(4)_T	0	0
ENSG00000253213.1	USP12P1	-0.08998	0.55596	0.66298	0.939024390243902	0.922942206654991	NPM1(4)_T	0	0
ENSG00000270587.1	FAM136DP	-0.09	0.176588	0.26784	1	0.996497373029772	NPM1(4)_T	0	0
ENSG00000226890.1		-0.09006	0.693178	0.77881	0.780487804878049	0.68739054290718	NPM1(4)_T	0	0
ENSG00000226447.1	ZNF25-DT	-0.09009	0.77567	0.84211	0.304878048780488	0.334500875656743	NPM1(4)_T	0	0
ENSG00000157978.12	LDLRAP1	-0.09026	0.30478	0.41661	1	1	NPM1(4)_T	0	0
ENSG00000229447.2		-0.09027	0.380093	0.49553	1	0.991243432574431	NPM1(4)_T	0	0
ENSG00000182040.9	USH1G	-0.0903	0.759957	0.82996	0.573170731707317	0.507005253940455	NPM1(4)_T	0	0
ENSG00000239559.2	RPL37P2	-0.0903	0.434976	0.55007	1	1	NPM1(4)_T	0	0
ENSG00000020633.19	RUNX3	-0.09032	0.448902	0.56366	1	1	NPM1(4)_T	0	1
ENSG00000232444.1		-0.09032	0.730912	0.80756	0.695121951219512	0.584938704028021	NPM1(4)_T	0	0
ENSG00000088756.13	ARHGAP28	-0.09033	0.776391	0.84256	0.560975609756098	0.588441330998249	NPM1(4)_T	0	0
ENSG00000252128.1		-0.09034	0.572523	0.67739	0.939024390243902	0.921190893169877	NPM1(4)_T	0	0
ENSG00000261273.1		-0.09034	0.782749	0.84732	0.280487804878049	0.302977232924694	NPM1(4)_T	0	0
ENSG00000232926.1		-0.09054	0.408534	0.52397	1	0.991243432574431	NPM1(4)_T	0	0
ENSG00000237588.2		-0.09058	0.76112	0.83083	0.365853658536585	0.423817863397548	NPM1(4)_T	0	0
ENSG00000249183.1	SUMO2P4	-0.09065	0.774526	0.84136	0.329268292682927	0.342381786339755	NPM1(4)_T	0	0
ENSG00000145723.17	GIN1	-0.09068	0.396343	0.51221	1	0.997373029772329	NPM1(4)_T	0	0
ENSG00000232622.1		-0.09069	0.759082	0.82935	0.402439024390244	0.415061295971979	NPM1(4)_T	0	0
ENSG00000254548.1		-0.0907	0.819708	0.87482	0.170731707317073	0.224168126094571	NPM1(4)_T	0	0
ENSG00000175741.5	RWDD4P2	-0.09077	0.0735181	0.12784	1	0.999124343257443	NPM1(4)_T	0	0
ENSG00000256159.1		-0.0908	0.748815	0.8208	0.439024390243902	0.46584938704028	NPM1(4)_T	0	0
ENSG00000271490.1		-0.0908	0.690876	0.77691	0.609756097560976	0.613835376532399	NPM1(4)_T	0	0
ENSG00000228271.2	LINC02048	-0.09082	0.843623	0.89251	0.219512195121951	0.266199649737303	NPM1(4)_T	0	0
ENSG00000235042.1	SMARCAL1-AS1	-0.09082	0.841278		0.0975609756097561	0.185639229422067	NPM1(4)_T	0	0
ENSG00000229191.1		-0.09083	0.595923	0.69771	0.902439024390244	0.92031523642732	NPM1(4)_T	0	0
ENSG00000277491.1		-0.09083	0.392178	0.50789	0.963414634146341	0.976357267950963	NPM1(4)_T	0	0
ENSG00000250569.1	NTAN1P2	-0.09087	0.389737	0.50529	0.98780487804878	0.990367775831874	NPM1(4)_T	0	0
ENSG00000101945.17	SUV39H1	-0.09093	0.0989052	0.16465	1	1	NPM1(4)_T	0	1
ENSG00000251017.1		-0.091	0.640311	0.7349	0.804878048780488	0.749562171628722	NPM1(4)_T	0	0
ENSG00000153339.15	TRAPPC8	-0.09105	0.0707537	0.12372	1	1	NPM1(4)_T	0	0
ENSG00000101577.10	LPIN2	-0.09107	0.198089	0.29427	1	1	NPM1(4)_T	0	0
ENSG00000148848.14	ADAM12	-0.09107	0.546617	0.65475	1	0.989492119089317	NPM1(4)_T	1	0
ENSG00000214646.8	COMMD4P1	-0.09108	0.593158	0.69544	0.865853658536585	0.844133099824869	NPM1(4)_T	0	0
ENSG00000065485.20	PDIA5	-0.09109	0.255533	0.36205	1	1	NPM1(4)_T	0	0
ENSG00000175730.8	BAK1P1	-0.09109	0.257072	0.36386	1	0.996497373029772	NPM1(4)_T	0	0
ENSG00000128159.12	TUBGCP6	-0.0911	0.0636453	0.11313	1	1	NPM1(4)_T	0	0
ENSG00000115539.14	PDCL3	-0.09111	0.045267	0.08436	1	1	NPM1(4)_T	0	0
ENSG00000205268.11	PDE7A	-0.09119	0.241369	0.34552	1	1	NPM1(4)_T	0	0
ENSG00000255992.1	PUS1-AS1	-0.09119	0.416753	0.53214	0.975609756097561	0.975481611208406	NPM1(4)_T	0	0
ENSG00000145833.16	DDX46	-0.0912	0.0386911	0.073629	1	1	NPM1(4)_T	0	0
ENSG00000173457.11	PPP1R14B	-0.0912	0.197459	0.29354	1	1	NPM1(4)_T	0	0
ENSG00000213857.3	ACTBP15	-0.0912	0.300332	0.41156	0.98780487804878	0.994746059544658	NPM1(4)_T	0	0
ENSG00000113240.13	CLK4	-0.09122	0.210302	0.30911	1	1	NPM1(4)_T	0	0
ENSG00000253607.1		-0.09122	0.552919	0.66029	0.926829268292683	0.964098073555166	NPM1(4)_T	0	0
ENSG00000243167.1	RPS10P28	-0.09127	0.606479	0.70699	0.695121951219512	0.788091068301226	NPM1(4)_T	0	0
ENSG00000140650.12	PMM2	-0.09134	0.0820752	0.14049	1	1	NPM1(4)_T	0	0
ENSG00000218676.1	BRD7P4	-0.09134	0.493621	0.60622	0.939024390243902	0.971978984238179	NPM1(4)_T	0	0
ENSG00000232750.2		-0.0914	0.432662	0.54796	0.975609756097561	0.992994746059545	NPM1(4)_T	0	0
ENSG00000287032.1		-0.09144	0.530896	0.64081	0.98780487804878	0.979859894921191	NPM1(4)_T	0	0
ENSG00000203325.3		-0.09147	0.37246	0.48783	1	0.997373029772329	NPM1(4)_T	0	0
ENSG00000084072.17	PPIE	-0.09149	0.0431931	0.080971	1	1	NPM1(4)_T	0	0
ENSG00000137842.7	TMEM62	-0.09162	0.0711742	0.12438	1	1	NPM1(4)_T	0	0
ENSG00000287727.1		-0.09162	0.460203	0.57445	0.98780487804878	0.990367775831874	NPM1(4)_T	0	0
ENSG00000280233.1		-0.09163	0.513876	0.62501	0.853658536585366	0.891418563922942	NPM1(4)_T	0	0
ENSG00000104852.15	SNRNP70	-0.09164	0.0778742	0.13437	1	1	NPM1(4)_T	0	0
ENSG00000200051.1		-0.09164	0.811251	0.86914	0.341463414634146	0.351138353765324	NPM1(4)_T	0	0
ENSG00000108021.20	TASOR2	-0.09168	0.121968	0.19647	1	1	NPM1(4)_T	0	0
ENSG00000225233.2		-0.09169	0.777201	0.84308	0.219512195121951	0.282837127845884	NPM1(4)_T	0	0
ENSG00000144460.12	NYAP2	-0.0917	0.827918	0.88067	0.5	0.478108581436077	NPM1(4)_T	0	0
ENSG00000115486.12	GGCX	-0.09171	0.0521177	0.095356	1	1	NPM1(4)_T	1	0
ENSG00000206127.11	GOLGA8O	-0.09171	0.482975	0.59592	1	0.996497373029772	NPM1(4)_T	0	0
ENSG00000065308.5	TRAM2	-0.09173	0.128834	0.20586	1	1	NPM1(4)_T	0	0
ENSG00000182180.14	MRPS16	-0.09174	0.0211755	0.043564	1	1	NPM1(4)_T	0	0
ENSG00000181847.12	TIGIT	-0.09176	0.544637	0.65296	1	0.996497373029772	NPM1(4)_T	1	0
ENSG00000203730.3	TEDDM1	-0.09178	0.623419	0.7209	0.792682926829268	0.791593695271454	NPM1(4)_T	0	0
ENSG00000224439.2	RPSAP10	-0.09181	0.746103	0.81866	0.329268292682927	0.446584938704028	NPM1(4)_T	0	0
ENSG00000125618.17	PAX8	-0.09182	0.699136	0.78323	0.98780487804878	0.967600700525394	NPM1(4)_T	0	1
ENSG00000202459.1		-0.09188	0.827821	0.88062	0.402439024390244	0.377408056042032	NPM1(4)_T	0	0
ENSG00000169925.17	BRD3	-0.09189	0.0321872	0.062734	1	1	NPM1(4)_T	0	0
ENSG00000284825.1		-0.09189	0.620619	0.71879	0.902439024390244	0.851138353765324	NPM1(4)_T	0	0
ENSG00000283050.2	GTF2IP12	-0.0919	0.177653	0.26908	1	1	NPM1(4)_T	0	0
ENSG00000267005.1		-0.09193	0.586447	0.68968	0.878048780487805	0.878283712784588	NPM1(4)_T	0	0
ENSG00000279129.1		-0.09195	0.654523	0.74672	0.841463414634146	0.836252189141856	NPM1(4)_T	0	0
ENSG00000227640.3	SOX21-AS1	-0.09196	0.796906	0.85803	0.390243902439024	0.411558669001751	NPM1(4)_T	0	0
ENSG00000132604.11	TERF2	-0.09197	0.0231654	0.047177	1	1	NPM1(4)_T	0	1
ENSG00000215712.11	TMEM242	-0.092	0.0344346	0.066521	1	1	NPM1(4)_T	0	0
ENSG00000143569.19	UBAP2L	-0.09209	0.00254531	0.0066034	1	1	NPM1(4)_T	0	0
ENSG00000253661.2	ZFHX4-AS1	-0.09209	0.857727	0.90196	0.170731707317073	0.182136602451839	NPM1(4)_T	0	0
ENSG00000145354.12	CISD2	-0.0921	0.0934704	0.157	1	1	NPM1(4)_T	0	0
ENSG00000164070.12	HSPA4L	-0.09214	0.629116	0.72569	0.98780487804878	0.985113835376532	NPM1(4)_T	0	0
ENSG00000227087.4	RBMX2P5	-0.09215	0.647301	0.74068	0.74390243902439	0.735551663747811	NPM1(4)_T	0	0
ENSG00000125743.10	SNRPD2	-0.09222	0.0939805	0.15774	1	1	NPM1(4)_T	1	0
ENSG00000200560.1	RNU6-288P	-0.09223	0.583385	0.68711	0.890243902439024	0.86077057793345	NPM1(4)_T	0	0
ENSG00000260969.2	WWOX-AS1	-0.09225	0.714484	0.79519	0.560975609756098	0.573555166374781	NPM1(4)_T	0	0
ENSG00000254090.1	MTND2P32	-0.09226	0.776741	0.84278	0.390243902439024	0.444833625218914	NPM1(4)_T	0	0
ENSG00000113719.16	ERGIC1	-0.0923	0.136302	0.21578	1	1	NPM1(4)_T	0	0
ENSG00000224238.2	WARS2-IT1	-0.09232	0.599458	0.70086	0.878048780487805	0.882661996497373	NPM1(4)_T	0	0
ENSG00000259308.3	FABP5P8	-0.09232	0.413029	0.52847	1	0.996497373029772	NPM1(4)_T	0	0
ENSG00000215871.2		-0.09233	0.675205	0.76373	0.560975609756098	0.626094570928196	NPM1(4)_T	0	0
ENSG00000273001.1	PFKP-DT	-0.09242	0.396156	0.51208	0.975609756097561	0.986865148861646	NPM1(4)_T	0	0
ENSG00000249412.1		-0.09243	0.490693	0.60328	0.975609756097561	0.974605954465849	NPM1(4)_T	0	0
ENSG00000272764.1		-0.09243	0.268925	0.377	1	0.991243432574431	NPM1(4)_T	0	0
ENSG00000277654.6		-0.09243	0.370239	0.48571	1	0.997373029772329	NPM1(4)_T	0	0
ENSG00000257285.6	PRMT5-DT	-0.09246	0.388733	0.5043	1	0.995621716287215	NPM1(4)_T	0	0
ENSG00000201164.1	RNU4-36P	-0.09248	0.75396	0.82532	0.390243902439024	0.423817863397548	NPM1(4)_T	0	0
ENSG00000158315.11	RHBDL2	-0.0925	0.454091	0.56865	0.98780487804878	0.979859894921191	NPM1(4)_T	0	0
ENSG00000221866.9	PLXNA4	-0.09252	0.604854	0.70557	1	1	NPM1(4)_T	1	1
ENSG00000235278.2	ZNF652P1	-0.09256	0.834369	0.88547	0.268292682926829	0.263572679509632	NPM1(4)_T	0	0
ENSG00000274686.1		-0.09256	0.689429	0.7757	0.463414634146341	0.528896672504378	NPM1(4)_T	0	0
ENSG00000246889.2	CTTN-DT	-0.09264	0.390499	0.5061	1	0.985113835376532	NPM1(4)_T	0	0
ENSG00000155962.13	CLIC2	-0.09265	0.568494	0.67383	1	0.997373029772329	NPM1(4)_T	0	0
ENSG00000228573.1		-0.09267	0.77084	0.83852	0.390243902439024	0.399299474605954	NPM1(4)_T	0	0
ENSG00000258334.1	TROAP-AS1	-0.0927	0.583665	0.68733	0.902439024390244	0.880035026269702	NPM1(4)_T	0	0
ENSG00000076555.15	ACACB	-0.09273	0.393588	0.50935	1	1	NPM1(4)_T	0	0
ENSG00000282458.1	WASH5P	-0.09274	0.45909	0.57352	1	0.999124343257443	NPM1(4)_T	0	0
ENSG00000225294.1	OSTCP2	-0.09275	0.594955	0.69696	0.780487804878049	0.782837127845884	NPM1(4)_T	0	0
ENSG00000090263.16	MRPS33	-0.09279	0.122482	0.19711	1	1	NPM1(4)_T	0	0
ENSG00000203684.5	IBA57-DT	-0.09286	0.310492	0.42282	0.98780487804878	0.996497373029772	NPM1(4)_T	0	0
ENSG00000257761.3		-0.09286	0.710392	0.79211	0.560975609756098	0.561295971978984	NPM1(4)_T	0	0
ENSG00000258181.1		-0.09289	0.60637	0.70693	0.817073170731707	0.884413309982487	NPM1(4)_T	0	0
ENSG00000176896.8	TCEANC	-0.0929	0.177974	0.26945	1	1	NPM1(4)_T	0	0
ENSG00000232751.1		-0.09292	0.629692	0.72618	0.682926829268293	0.766199649737303	NPM1(4)_T	0	0
ENSG00000150760.13	DOCK1	-0.09295	0.697689	0.78212	1	0.961471103327496	NPM1(4)_T	0	0
ENSG00000260427.1	AGGF1P9	-0.09298	0.793327	0.85531	0.304878048780488	0.31523642732049	NPM1(4)_T	0	0
ENSG00000123843.13	C4BPB	-0.09299	0.658406	0.75013	0.804878048780488	0.793345008756567	NPM1(4)_T	1	0
ENSG00000270672.1		-0.09312	0.525322	0.63571	0.98780487804878	0.981611208406305	NPM1(4)_T	0	0
ENSG00000137824.16	RMDN3	-0.09314	0.0288161	0.056986	1	1	NPM1(4)_T	0	0
ENSG00000285130.2		-0.09316	0.211952	0.31105	1	1	NPM1(4)_T	0	0
ENSG00000234997.2	LINC02966	-0.09318	0.701385	0.78503	0.634146341463415	0.576182136602452	NPM1(4)_T	0	0
ENSG00000188343.13	CIBAR1	-0.09322	0.433367	0.54857	1	0.999124343257443	NPM1(4)_T	0	0
ENSG00000253525.1	CPP	-0.09328	0.654061	0.74637	0.731707317073171	0.704903677758319	NPM1(4)_T	0	0
ENSG00000119720.18	NRDE2	-0.09329	0.102405	0.16959	1	1	NPM1(4)_T	0	0
ENSG00000274253.5		-0.09329	0.662733	0.75335	0.951219512195122	0.978108581436077	NPM1(4)_T	0	0
ENSG00000215268.3		-0.09334	0.678536	0.76645	0.609756097560976	0.598073555166375	NPM1(4)_T	0	0
ENSG00000253550.1		-0.09335	0.609855	0.71	0.841463414634146	0.808231173380035	NPM1(4)_T	0	0
ENSG00000135999.12	EPC2	-0.09341	0.0865517	0.147	1	1	NPM1(4)_T	0	0
ENSG00000112249.14	ASCC3	-0.09343	0.0877287	0.14872	1	1	NPM1(4)_T	0	0
ENSG00000242719.3	RN7SL806P	-0.09345	0.441843	0.55693	0.914634146341463	0.925569176882662	NPM1(4)_T	0	0
ENSG00000148175.13	STOM	-0.0935	0.261468	0.36886	1	1	NPM1(4)_T	0	0
ENSG00000265078.2	RN7SL664P	-0.09354	0.75582	0.82684	0.365853658536585	0.382661996497373	NPM1(4)_T	0	0
ENSG00000236062.1	GSTM5P1	-0.09355	0.804643	0.86414	0.182926829268293	0.24430823117338	NPM1(4)_T	0	0
ENSG00000157214.14	STEAP2	-0.09356	0.77236	0.83966	0.621951219512195	0.577933450087566	NPM1(4)_T	0	0
ENSG00000160310.18	PRMT2	-0.09359	0.0897218	0.15157	1	1	NPM1(4)_T	0	1
ENSG00000236327.2		-0.0936	0.694811	0.78002	0.74390243902439	0.716287215411559	NPM1(4)_T	0	0
ENSG00000117533.15	VAMP4	-0.09367	0.0620083	0.11067	1	1	NPM1(4)_T	0	0
ENSG00000188649.15	CC2D2B	-0.09372	0.421584	0.53721	1	0.992119089316988	NPM1(4)_T	0	0
ENSG00000255725.2	TDGP1	-0.09373	0.459692	0.57405	0.902439024390244	0.92907180385289	NPM1(4)_T	0	0
ENSG00000164168.8	TMEM184C	-0.09376	0.102035	0.16908	1	1	NPM1(4)_T	0	0
ENSG00000164252.13	AGGF1	-0.09377	0.0842198	0.14362	1	1	NPM1(4)_T	0	0
ENSG00000214760.3	RPL21P1	-0.09379	0.618074	0.71654	0.817073170731707	0.880035026269702	NPM1(4)_T	0	0
ENSG00000219027.2	RPS3AP2	-0.0938	0.525552	0.63591	0.890243902439024	0.885288966725044	NPM1(4)_T	0	0
ENSG00000234754.2	LINC02817	-0.09387	0.836259	0.887	0.182926829268293	0.203152364273205	NPM1(4)_T	0	0
ENSG00000267526.1		-0.09389	0.522172	0.63279	0.963414634146341	0.921190893169877	NPM1(4)_T	0	0
ENSG00000236823.2		-0.09391	0.85068		0.146341463414634	0.175131348511384	NPM1(4)_T	0	0
ENSG00000241146.1	RPL7P41	-0.09392	0.731066	0.80761	0.292682926829268	0.36077057793345	NPM1(4)_T	0	0
ENSG00000163909.8	HEYL	-0.09399	0.469277	0.58306	1	0.992994746059545	NPM1(4)_T	0	1
ENSG00000126878.13	AIF1L	-0.09404	0.625374	0.72254	1	0.999124343257443	NPM1(4)_T	0	0
ENSG00000111674.9	ENO2	-0.09406	0.388084	0.50355	1	1	NPM1(4)_T	0	0
ENSG00000221662.1	MIR1290	-0.09408	0.713237	0.79439	0.51219512195122	0.537653239929948	NPM1(4)_T	0	0
ENSG00000107821.15	KAZALD1	-0.0941	0.594192	0.6963	1	0.96584938704028	NPM1(4)_T	0	0
ENSG00000213731.2	RAB5CP1	-0.09412	0.622832	0.72052	0.829268292682927	0.832749562171629	NPM1(4)_T	0	0
ENSG00000253744.1		-0.09413	0.553513	0.6608	0.902439024390244	0.928196147110333	NPM1(4)_T	0	0
ENSG00000280039.1	RN7SKP23	-0.09413	0.350422	0.46494	1	0.997373029772329	NPM1(4)_T	0	0
ENSG00000176783.15	RUFY1	-0.09425	0.119478	0.19317	1	1	NPM1(4)_T	0	0
ENSG00000231504.1	NMD3P2	-0.09425	0.755228	0.82641	0.24390243902439	0.346760070052539	NPM1(4)_T	0	0
ENSG00000261783.1		-0.09425	0.385453	0.50072	1	0.991243432574431	NPM1(4)_T	0	0
ENSG00000100813.14	ACIN1	-0.0943	0.00546019	0.013111	1	1	NPM1(4)_T	0	0
ENSG00000109920.13	FNBP4	-0.09432	0.0853076	0.1452	1	1	NPM1(4)_T	0	0
ENSG00000268743.1		-0.09432	0.445647	0.56056	0.975609756097561	0.978108581436077	NPM1(4)_T	0	0
ENSG00000235012.1	JCADP1	-0.09436	0.833366		0.146341463414634	0.190017513134851	NPM1(4)_T	0	0
ENSG00000224795.3	NTM-AS1	-0.09439	0.846012	0.89409	0.207317073170732	0.193520140105079	NPM1(4)_T	0	0
ENSG00000138835.22	RGS3	-0.0944	0.339402	0.45373	1	1	NPM1(4)_T	0	0
ENSG00000172869.14	DMXL1	-0.09444	0.0736866	0.12809	1	1	NPM1(4)_T	0	0
ENSG00000240954.1	RPL4P1	-0.09444	0.533711	0.64326	0.975609756097561	0.95446584938704	NPM1(4)_T	0	0
ENSG00000270361.1		-0.09448	0.542306	0.65079	0.902439024390244	0.929947460595447	NPM1(4)_T	0	0
ENSG00000259305.6	ZHX1-C8orf76	-0.09452	0.335257	0.44937	0.975609756097561	0.98861646234676	NPM1(4)_T	0	0
ENSG00000272150.5	NBPF25P	-0.09456	0.228332	0.33021	1	0.996497373029772	NPM1(4)_T	0	0
ENSG00000108651.10	UTP6	-0.09458	0.0545276	0.099155	1	1	NPM1(4)_T	0	0
ENSG00000240877.3	RN7SL521P	-0.09461	0.454543	0.56908	0.975609756097561	0.952714535901926	NPM1(4)_T	0	0
ENSG00000285818.1		-0.09461	0.819558		0.121951219512195	0.195271453590193	NPM1(4)_T	0	0
ENSG00000234335.1	RPS4XP11	-0.09462	0.349287	0.46378	1	0.998248686514886	NPM1(4)_T	0	0
ENSG00000243964.1	RPL23AP65	-0.09468	0.376828	0.49225	1	1	NPM1(4)_T	0	0
ENSG00000131844.16	MCCC2	-0.09474	0.0830645	0.142	1	1	NPM1(4)_T	0	0
ENSG00000237707.1		-0.09474	0.769583	0.83752	0.292682926829268	0.325744308231173	NPM1(4)_T	0	0
ENSG00000223877.4	RPS8P10	-0.09475	0.79184	0.85437	0.365853658536585	0.401926444833625	NPM1(4)_T	0	0
ENSG00000236818.1	ARL5AP2	-0.09476	0.840923	0.89031	0.195121951219512	0.185639229422067	NPM1(4)_T	0	0
ENSG00000197406.7	DIO3	-0.09488	0.851694	0.89785	0.207317073170732	0.230297723292469	NPM1(4)_T	0	0
ENSG00000137815.14	RTF1	-0.09489	0.0870096	0.14766	1	1	NPM1(4)_T	0	0
ENSG00000157036.13	EXOG	-0.09489	0.0789823	0.13609	1	1	NPM1(4)_T	0	1
ENSG00000283897.2		-0.09492	0.372777	0.48815	1	0.990367775831874	NPM1(4)_T	0	0
ENSG00000274115.1	MIR6081	-0.09494	0.823641		0.170731707317073	0.200525394045534	NPM1(4)_T	0	0
ENSG00000067221.14	STOML1	-0.09495	0.127358	0.20385	1	1	NPM1(4)_T	0	0
ENSG00000233381.3	AK4P3	-0.09495	0.651371	0.74403	0.670731707317073	0.674255691768827	NPM1(4)_T	0	0
ENSG00000215333.3	KRT18P23	-0.09496	0.81866		0.158536585365854	0.194395796847636	NPM1(4)_T	0	0
ENSG00000277283.1	RAB35-AS1	-0.09496	0.153755	0.23849	1	1	NPM1(4)_T	0	0
ENSG00000087302.9	RTRAF	-0.0951	0.0155816	0.03329	1	1	NPM1(4)_T	0	0
ENSG00000278941.1	SMG6-IT1	-0.09512	0.787562	0.85117	0.548780487804878	0.546409807355517	NPM1(4)_T	0	0
ENSG00000272034.1	SNORD14A	-0.09513	0.184515	0.2776	1	0.999124343257443	NPM1(4)_T	0	0
ENSG00000238372.1		-0.09518	0.80019		0.207317073170732	0.227670753064799	NPM1(4)_T	0	0
ENSG00000183347.15	GBP6	-0.09521	0.601803	0.70289	0.75609756097561	0.866900175131349	NPM1(4)_T	0	0
ENSG00000160200.18	CBS	-0.09522	0.671266	0.76036	0.768292682926829	0.788091068301226	NPM1(4)_T	0	0
ENSG00000234667.2	ACTL11P	-0.09524	0.72593	0.80397	0.597560975609756	0.633099824868651	NPM1(4)_T	0	0
ENSG00000243789.11	JMJD7	-0.09534	0.378453	0.49389	1	0.990367775831874	NPM1(4)_T	0	0
ENSG00000248610.1	HSPA8P4	-0.09536	0.679388	0.7672	0.573170731707317	0.647985989492119	NPM1(4)_T	0	0
ENSG00000142534.7	RPS11	-0.09539	0.162154	0.24951	1	1	NPM1(4)_T	0	0
ENSG00000241185.2	RPL21P122	-0.0954	0.502576	0.61462	0.914634146341463	0.910683012259194	NPM1(4)_T	0	0
ENSG00000272337.1	RNU6-90P	-0.09543	0.580574	0.68473	0.817073170731707	0.84938704028021	NPM1(4)_T	0	0
ENSG00000126775.9	ATG14	-0.09554	0.217058	0.3169	1	1	NPM1(4)_T	0	0
ENSG00000261537.1		-0.09554	0.667592	0.75734	0.670731707317073	0.683012259194396	NPM1(4)_T	0	0
ENSG00000240038.6	AMY2B	-0.09555	0.303221	0.4149	1	1	NPM1(4)_T	0	0
ENSG00000266240.1	MIR5091	-0.09557	0.727779	0.80537	0.365853658536585	0.45183887915937	NPM1(4)_T	0	0
ENSG00000226493.1	RPL26P27	-0.09558	0.212992	0.3122	1	0.998248686514886	NPM1(4)_T	0	0
ENSG00000154114.12	TBCEL	-0.09561	0.257983	0.36498	1	1	NPM1(4)_T	0	0
ENSG00000229944.3	EIF4EP2	-0.09561	0.242938	0.34742	0.98780487804878	0.998248686514886	NPM1(4)_T	0	0
ENSG00000240244.3	GAPDHP33	-0.09562	0.691499	0.77748	0.621951219512195	0.575306479859895	NPM1(4)_T	0	0
ENSG00000125875.14	TBC1D20	-0.09565	0.0254391	0.051149	1	1	NPM1(4)_T	0	0
ENSG00000252898.1	RNU6-1096P	-0.09566	0.781708	0.84655	0.25609756097561	0.261821366024518	NPM1(4)_T	0	0
ENSG00000204237.5	OXLD1	-0.09572	0.0839824	0.14328	1	1	NPM1(4)_T	0	0
ENSG00000179041.4	RRS1	-0.09574	0.138202	0.21821	1	1	NPM1(4)_T	0	0
ENSG00000008988.11	RPS20	-0.09575	0.149754	0.23333	1	1	NPM1(4)_T	0	0
ENSG00000100836.10	PABPN1	-0.09575	0.0863718	0.14673	1	1	NPM1(4)_T	0	1
ENSG00000155827.12	RNF20	-0.09576	0.0661653	0.11686	1	1	NPM1(4)_T	0	0
ENSG00000271765.1	RN7SKP299	-0.09579	0.663787	0.75416	0.719512195121951	0.711908931698774	NPM1(4)_T	0	0
ENSG00000171960.12	PPIH	-0.0958	0.0113587	0.025163	1	1	NPM1(4)_T	0	0
ENSG00000233733.1	H2AZP6	-0.09585	0.545351	0.65365	0.865853658536585	0.891418563922942	NPM1(4)_T	0	0
ENSG00000127989.14	MTERF1	-0.09587	0.138723	0.21889	1	1	NPM1(4)_T	0	1
ENSG00000227705.1		-0.09588	0.86446	0.90712	0.158536585365854	0.200525394045534	NPM1(4)_T	0	0
ENSG00000264281.3		-0.09588	0.366852	0.48219	1	0.999124343257443	NPM1(4)_T	0	0
ENSG00000163933.10	RFT1	-0.09592	0.0839141	0.14321	1	1	NPM1(4)_T	0	0
ENSG00000211900.2	IGHJ6	-0.09593	0.584183	0.68778	0.975609756097561	0.957092819614711	NPM1(4)_T	0	0
ENSG00000187866.10	PABIR1	-0.09594	0.0659282	0.11653	1	1	NPM1(4)_T	0	0
ENSG00000056586.16	RC3H2	-0.09596	0.0467621	0.086759	1	1	NPM1(4)_T	0	1
ENSG00000228835.1		-0.09597	0.754241	0.82552	0.463414634146341	0.439579684763573	NPM1(4)_T	0	0
ENSG00000265113.1		-0.09599	0.768203	0.83635	0.219512195121951	0.262697022767075	NPM1(4)_T	0	0
ENSG00000203668.3	CHML	-0.09603	0.228219	0.33009	1	1	NPM1(4)_T	0	0
ENSG00000237041.1	RPL27P8	-0.09603	0.724225	0.80272	0.475609756097561	0.528021015761821	NPM1(4)_T	0	0
ENSG00000284052.1		-0.09611	0.270462	0.37876	1	1	NPM1(4)_T	0	0
ENSG00000224077.1		-0.09618	0.631115	0.72738	0.75609756097561	0.795971978984238	NPM1(4)_T	0	0
ENSG00000250476.1	ENPP7P9	-0.0962	0.760623	0.83046	0.353658536585366	0.366900175131349	NPM1(4)_T	0	0
ENSG00000283480.1		-0.09627	0.667862	0.75755	0.560975609756098	0.652364273204904	NPM1(4)_T	0	0
ENSG00000172717.16	GARIN2	-0.09628	0.390595	0.50621	1	0.996497373029772	NPM1(4)_T	0	0
ENSG00000185527.12	PDE6G	-0.09631	0.373015	0.48832	1	1	NPM1(4)_T	0	0
ENSG00000234565.1	COX6B1P1	-0.09632	0.673778	0.76253	0.658536585365854	0.637478108581436	NPM1(4)_T	0	0
ENSG00000161800.13	RACGAP1	-0.09634	0.258836	0.36602	1	1	NPM1(4)_T	0	0
ENSG00000228728.1	PPIAP91	-0.0964	0.471642	0.5851	0.975609756097561	0.9430823117338	NPM1(4)_T	0	0
ENSG00000211957.2	IGHV3-35	-0.0965	0.716887	0.79701	0.646341463414634	0.629597197898424	NPM1(4)_T	0	0
ENSG00000259156.7	CHEK2P2	-0.09652	0.757823	0.8283	0.317073170731707	0.388791593695271	NPM1(4)_T	0	0
ENSG00000271010.1		-0.09656	0.763001	0.8324	0.280487804878049	0.325744308231173	NPM1(4)_T	0	0
ENSG00000285895.1		-0.09656	0.567527	0.67304	0.865853658536585	0.858143607705779	NPM1(4)_T	0	0
ENSG00000162377.6	COA7	-0.09657	0.142048	0.2232	1	1	NPM1(4)_T	0	0
ENSG00000229228.1	LINC00582	-0.09657	0.586099	0.68938	0.780487804878049	0.83800350262697	NPM1(4)_T	0	0
ENSG00000111596.14	CNOT2	-0.09659	0.0706461	0.12356	1	1	NPM1(4)_T	0	0
ENSG00000286591.1		-0.0966	0.656345	0.74817	0.646341463414634	0.669001751313485	NPM1(4)_T	0	0
ENSG00000081059.20	TCF7	-0.09671	0.529358	0.63937	1	1	NPM1(4)_T	0	1
ENSG00000251869.1	SCARNA23	-0.09672	0.772386		0.207317073170732	0.238178633975482	NPM1(4)_T	0	0
ENSG00000251971.1	RNU6-1333P	-0.09673	0.59042	0.693	0.768292682926829	0.804728546409807	NPM1(4)_T	0	0
ENSG00000185834.10	RPL12P4	-0.09677	0.324418	0.43809	1	1	NPM1(4)_T	0	0
ENSG00000155849.15	ELMO1	-0.09678	0.0892005	0.15086	1	1	NPM1(4)_T	0	0
ENSG00000258465.8		-0.09678	0.634093	0.72975	0.609756097560976	0.643607705779334	NPM1(4)_T	0	0
ENSG00000198793.13	MTOR	-0.09682	0.0150208	0.032214	1	1	NPM1(4)_T	0	0
ENSG00000213433.5	RPLP1P6	-0.0969	0.297776	0.40884	1	1	NPM1(4)_T	0	0
ENSG00000270141.3	TERC	-0.09694	0.709246	0.79121	0.426829268292683	0.528896672504378	NPM1(4)_T	0	0
ENSG00000224061.1	SRSF3P4	-0.09701	0.580936	0.68502	0.75609756097561	0.799474605954466	NPM1(4)_T	0	0
ENSG00000225665.4	SAR1AP3	-0.09701	0.747038	0.8194	0.304878048780488	0.390542907180385	NPM1(4)_T	0	0
ENSG00000162441.12	LZIC	-0.09711	0.0334239	0.064857	1	1	NPM1(4)_T	0	0
ENSG00000254207.1		-0.09712	0.565853	0.67154	0.951219512195122	0.922066549912434	NPM1(4)_T	0	0
ENSG00000248977.1		-0.09713	0.683111	0.77031	0.536585365853659	0.612084063047285	NPM1(4)_T	0	0
ENSG00000158578.21	ALAS2	-0.09723	0.710151	0.79192	1	1	NPM1(4)_T	0	0
ENSG00000167196.14	FBXO22	-0.09727	0.0820101	0.1404	1	1	NPM1(4)_T	0	0
ENSG00000236814.1		-0.09727	0.232219	0.33476	1	0.998248686514886	NPM1(4)_T	0	0
ENSG00000120071.15	KANSL1	-0.09728	0.043944	0.082206	1	1	NPM1(4)_T	0	0
ENSG00000149346.15	SLX4IP	-0.09728	0.147764	0.23076	1	1	NPM1(4)_T	0	0
ENSG00000237447.1	CDC27P2	-0.09732	0.654155	0.74646	0.548780487804878	0.608581436077058	NPM1(4)_T	0	0
ENSG00000263766.5	KPNB1-DT	-0.09733	0.260931	0.36835	1	0.995621716287215	NPM1(4)_T	0	0
ENSG00000229474.7	PATL2	-0.09736	0.23963	0.34349	1	1	NPM1(4)_T	0	0
ENSG00000285668.1		-0.09739	0.514687	0.62578	0.98780487804878	0.978984238178634	NPM1(4)_T	0	0
ENSG00000111266.9	DUSP16	-0.0974	0.261485	0.36887	1	1	NPM1(4)_T	0	0
ENSG00000243672.1	RPS3AP40	-0.09741	0.792255	0.85467	0.414634146341463	0.494746059544659	NPM1(4)_T	0	0
ENSG00000280377.1		-0.09743	0.797187	0.85826	0.231707317073171	0.268826619964974	NPM1(4)_T	0	0
ENSG00000134262.13	AP4B1	-0.09745	0.0600685	0.10767	1	1	NPM1(4)_T	0	0
ENSG00000168928.13	CTRB2	-0.09747	0.847351		0.170731707317073	0.164623467600701	NPM1(4)_T	0	0
ENSG00000159763.4	PIP	-0.0977	0.768111	0.8363	0.207317073170732	0.342381786339755	NPM1(4)_T	0	0
ENSG00000260172.2	LINC01413	-0.09772	0.714505	0.79519	0.451219512195122	0.486865148861646	NPM1(4)_T	0	0
ENSG00000199161.1	MIR126	-0.09773	0.69389	0.77934	0.536585365853659	0.657618213660245	NPM1(4)_T	0	0
ENSG00000234562.1	TPMTP2	-0.09775	0.637995	0.73297	0.817073170731707	0.76707530647986	NPM1(4)_T	0	0
ENSG00000278905.1		-0.09777	0.803789		0.134146341463415	0.220665499124343	NPM1(4)_T	0	0
ENSG00000199781.1		-0.09792	0.632849	0.72881	0.634146341463415	0.718038528896673	NPM1(4)_T	0	0
ENSG00000286280.1		-0.09794	0.775879	0.8422	0.317073170731707	0.310858143607706	NPM1(4)_T	0	0
ENSG00000003756.17	RBM5	-0.09795	0.080059	0.13765	1	1	NPM1(4)_T	0	1
ENSG00000072121.17	ZFYVE26	-0.09795	0.0481626	0.088974	1	1	NPM1(4)_T	0	1
ENSG00000125124.13	BBS2	-0.09795	0.125212	0.20094	1	1	NPM1(4)_T	0	0
ENSG00000102057.10	KCND1	-0.09798	0.231674	0.33415	1	1	NPM1(4)_T	0	0
ENSG00000264150.1		-0.09803	0.70222	0.78573	0.365853658536585	0.441330998248686	NPM1(4)_T	0	0
ENSG00000198326.10	TMEM239	-0.09806	0.794339	0.85615	0.268292682926829	0.283712784588441	NPM1(4)_T	0	0
ENSG00000281593.1		-0.09806	0.570147	0.67532	0.792682926829268	0.819614711033275	NPM1(4)_T	0	0
ENSG00000102390.11	PBDC1	-0.09811	0.0642026	0.11397	1	1	NPM1(4)_T	0	0
ENSG00000148187.18	MRRF	-0.09811	0.0086575	0.019776	1	1	NPM1(4)_T	0	1
ENSG00000249148.2		-0.09812	0.565647	0.67137	0.817073170731707	0.82661996497373	NPM1(4)_T	0	0
ENSG00000276488.1		-0.09812	0.270493	0.37879	1	0.992994746059545	NPM1(4)_T	0	0
ENSG00000109805.10	NCAPG	-0.09813	0.409703	0.52522	1	1	NPM1(4)_T	0	0
ENSG00000177511.6	ST8SIA3	-0.09817	0.837689	0.88795	0.182926829268293	0.193520140105079	NPM1(4)_T	0	0
ENSG00000114544.17	SLC41A3	-0.09819	0.0424672	0.07986	1	1	NPM1(4)_T	0	0
ENSG00000110090.13	CPT1A	-0.0982	0.0620973	0.11081	1	1	NPM1(4)_T	0	0
ENSG00000198612.11	COPS8	-0.09821	0.0146968	0.03159	1	1	NPM1(4)_T	0	0
ENSG00000237951.1	PPIL1P1	-0.09822	0.668461	0.75806	0.548780487804878	0.619089316987741	NPM1(4)_T	0	0
ENSG00000075884.14	ARHGAP15	-0.09828	0.0632905	0.11262	1	1	NPM1(4)_T	0	0
ENSG00000278784.1		-0.09828	0.0812818	0.13941	1	1	NPM1(4)_T	0	0
ENSG00000062194.16	GPBP1	-0.09829	0.0626925	0.11173	1	1	NPM1(4)_T	0	1
ENSG00000171450.6	CDK5R2	-0.09834	0.797467	0.85849	0.304878048780488	0.308231173380035	NPM1(4)_T	0	0
ENSG00000111271.15	ACAD10	-0.09837	0.054379	0.098924	1	1	NPM1(4)_T	0	0
ENSG00000184227.8	ACOT1	-0.09841	0.396069	0.51199	1	0.989492119089317	NPM1(4)_T	0	0
ENSG00000261061.1		-0.09843	0.262846	0.37039	1	1	NPM1(4)_T	0	0
ENSG00000218872.1		-0.09846	0.732815	0.80895	0.390243902439024	0.394045534150613	NPM1(4)_T	0	0
ENSG00000226843.1		-0.09847	0.726048	0.80403	0.353658536585366	0.401050788091068	NPM1(4)_T	0	0
ENSG00000161547.17	SRSF2	-0.09849	0.02877	0.056916	1	1	NPM1(4)_T	0	0
ENSG00000235169.11	SMIM1	-0.09851	0.521843	0.63255	1	0.997373029772329	NPM1(4)_T	0	0
ENSG00000267567.1		-0.09855	0.590838	0.69328	0.719512195121951	0.767950963222417	NPM1(4)_T	0	0
ENSG00000177688.7	SUMO4	-0.09857	0.388928	0.50454	1	0.998248686514886	NPM1(4)_T	0	0
ENSG00000137210.14	TMEM14B	-0.09866	0.0577848	0.10408	1	1	NPM1(4)_T	0	0
ENSG00000250955.1		-0.09874	0.759293	0.82947	0.341463414634146	0.4430823117338	NPM1(4)_T	0	0
ENSG00000160679.13	CHTOP	-0.09877	0.005249	0.012645	1	1	NPM1(4)_T	0	0
ENSG00000143811.19	PYCR2	-0.09882	0.0767591	0.13273	1	1	NPM1(4)_T	0	0
ENSG00000100445.17	SDR39U1	-0.09886	0.0404187	0.076504	1	1	NPM1(4)_T	0	0
ENSG00000280103.1		-0.09887	0.571807	0.6768	0.731707317073171	0.804728546409807	NPM1(4)_T	0	0
ENSG00000224155.2		-0.09888	0.638567	0.73335	0.560975609756098	0.65061295971979	NPM1(4)_T	0	0
ENSG00000227189.2		-0.0989	0.690751	0.77683	0.841463414634146	0.820490367775832	NPM1(4)_T	0	0
ENSG00000231345.3	BEND3P1	-0.09891	0.542658	0.6511	0.975609756097561	0.971978984238179	NPM1(4)_T	0	0
ENSG00000237412.7	PRSS56	-0.09891	0.751934	0.82359	0.439024390243902	0.452714535901926	NPM1(4)_T	0	0
ENSG00000162630.6	B3GALT2	-0.09895	0.572522	0.67739	0.963414634146341	0.964098073555166	NPM1(4)_T	0	0
ENSG00000149262.17	INTS4	-0.09896	0.0170096	0.03593	1	1	NPM1(4)_T	0	0
ENSG00000275993.3		-0.09909	0.555354	0.6625	1	1	NPM1(4)_T	0	0
ENSG00000261304.2	LINC02252	-0.0991	0.850574	0.89706	0.182926829268293	0.163747810858144	NPM1(4)_T	0	0
ENSG00000251652.1		-0.09914	0.80596	0.86515	0.402439024390244	0.436077057793345	NPM1(4)_T	0	0
ENSG00000237793.3	RPL18AP16	-0.09918	0.509803	0.62138	0.975609756097561	0.983362521891419	NPM1(4)_T	0	0
ENSG00000115548.17	KDM3A	-0.09919	0.218093	0.31812	1	1	NPM1(4)_T	0	1
ENSG00000249531.2		-0.0992	0.789536	0.85277	0.24390243902439	0.238178633975482	NPM1(4)_T	0	0
ENSG00000056972.20	TRAF3IP2	-0.09922	0.157884	0.24387	1	1	NPM1(4)_T	0	0
ENSG00000278592.1		-0.09924	0.851879	0.898	0.219512195121951	0.163747810858144	NPM1(4)_T	0	0
ENSG00000235683.1		-0.09925	0.634319	0.72987	0.817073170731707	0.809106830122592	NPM1(4)_T	0	0
ENSG00000160752.15	FDPS	-0.09927	0.0126202	0.027645	1	1	NPM1(4)_T	0	0
ENSG00000262959.2	RPL23AP86	-0.09931	0.514852	0.62588	0.878048780487805	0.870402802101576	NPM1(4)_T	0	0
ENSG00000274561.1		-0.09932	0.311848	0.42434	1	0.992994746059545	NPM1(4)_T	0	0
ENSG00000196812.5	ZSCAN16	-0.09934	0.110364	0.18081	1	0.999124343257443	NPM1(4)_T	0	1
ENSG00000230442.5	ASB15-AS1	-0.09934	0.85153	0.89773	0.25609756097561	0.18476357267951	NPM1(4)_T	0	0
ENSG00000088325.16	TPX2	-0.09939	0.353315	0.46808	1	1	NPM1(4)_T	0	0
ENSG00000215873.2	FEN1P1	-0.09942	0.730344	0.80709	0.475609756097561	0.468476357267951	NPM1(4)_T	0	0
ENSG00000270791.1	DPRXP6	-0.09946	0.706365	0.78901	0.426829268292683	0.457092819614711	NPM1(4)_T	0	0
ENSG00000172053.18	QARS1	-0.09948	0.0416888	0.078581	1	1	NPM1(4)_T	0	0
ENSG00000286870.1		-0.09948	0.819344		0.158536585365854	0.18476357267951	NPM1(4)_T	0	0
ENSG00000212402.1	SNORA74B	-0.09952	0.637922	0.73291	0.804878048780488	0.764448336252189	NPM1(4)_T	0	0
ENSG00000144401.14	METTL21A	-0.09956	0.0504748	0.092711	1	1	NPM1(4)_T	0	0
ENSG00000115884.11	SDC1	-0.09967	0.610732	0.71078	0.98780487804878	0.985113835376532	NPM1(4)_T	0	0
ENSG00000244582.2	RPL21P120	-0.09967	0.365635	0.48096	1	0.996497373029772	NPM1(4)_T	0	0
ENSG00000287951.1		-0.09973	0.778759	0.84443	0.353658536585366	0.356392294220665	NPM1(4)_T	0	0
ENSG00000206985.1	RNU6-198P	-0.09974	0.653316	0.74567	0.74390243902439	0.688266199649737	NPM1(4)_T	0	0
ENSG00000215704.10	CELA2B	-0.0998	0.462625	0.57679	0.98780487804878	0.973730297723292	NPM1(4)_T	0	0
ENSG00000111602.12	TIMELESS	-0.09987	0.273085	0.38164	1	1	NPM1(4)_T	0	0
ENSG00000021300.14	PLEKHB1	-0.09995	0.402426	0.51827	1	1	NPM1(4)_T	0	0
ENSG00000180777.14	ANKRD30B	-0.09996	0.845965	0.89409	0.170731707317073	0.208406304728546	NPM1(4)_T	0	0
ENSG00000269403.1		-0.1	0.585176	0.68853	0.707317073170732	0.728546409807356	NPM1(4)_T	0	0
ENSG00000284491.2	THSD8	-0.10004	0.635517	0.73086	0.597560975609756	0.649737302977233	NPM1(4)_T	0	0
ENSG00000229503.1	RPL21P37	-0.10005	0.495187	0.60762	0.939024390243902	0.930823117338003	NPM1(4)_T	0	0
ENSG00000170791.18	CHCHD7	-0.10006	0.182427	0.27504	1	1	NPM1(4)_T	0	0
ENSG00000227347.1	HNRNPKP2	-0.10013	0.203936	0.30135	1	1	NPM1(4)_T	0	0
ENSG00000276728.1		-0.10013	0.191873	0.28658	1	1	NPM1(4)_T	0	0
ENSG00000117318.9	ID3	-0.10017	0.575437	0.68012	1	0.996497373029772	NPM1(4)_T	0	1
ENSG00000152240.13	HAUS1	-0.10018	0.0508172	0.093269	1	1	NPM1(4)_T	0	0
ENSG00000201916.1		-0.10019	0.526862	0.63714	0.865853658536585	0.842381786339755	NPM1(4)_T	0	0
ENSG00000225823.1	RPL7P45	-0.10021	0.738354	0.81318	0.329268292682927	0.466725043782837	NPM1(4)_T	0	0
ENSG00000162739.14	SLAMF6	-0.10026	0.45865	0.57309	1	1	NPM1(4)_T	1	0
ENSG00000281332.1	LINC00997	-0.10033	0.31991	0.43308	1	0.996497373029772	NPM1(4)_T	0	0
ENSG00000186086.18	NBPF6	-0.10036	0.836242	0.887	0.158536585365854	0.297723292469352	NPM1(4)_T	0	0
ENSG00000180900.20	SCRIB	-0.10037	0.131574	0.20956	1	1	NPM1(4)_T	0	0
ENSG00000262049.1		-0.10042	0.461454	0.57569	0.829268292682927	0.880910683012259	NPM1(4)_T	0	0
ENSG00000169604.20	ANTXR1	-0.10043	0.626175	0.72324	0.902439024390244	0.945709281961471	NPM1(4)_T	1	0
ENSG00000252929.1	RNU6-218P	-0.10043	0.528646	0.63878	0.780487804878049	0.857267950963222	NPM1(4)_T	0	0
ENSG00000167711.14	SERPINF2	-0.10047	0.342984	0.45755	1	1	NPM1(4)_T	0	0
ENSG00000241478.1	HSPA8P9	-0.10049	0.409999	0.52547	0.98780487804878	0.986865148861646	NPM1(4)_T	0	0
ENSG00000101158.15	NELFCD	-0.10056	0.00155827	0.0042404	1	1	NPM1(4)_T	0	0
ENSG00000227649.1	MTND6P32	-0.10058	0.817306	0.87321	0.304878048780488	0.34938704028021	NPM1(4)_T	0	0
ENSG00000129535.13	NRL	-0.10061	0.0900682	0.15203	1	0.999124343257443	NPM1(4)_T	0	1
ENSG00000151247.12	EIF4E	-0.10065	0.0463535	0.086117	1	1	NPM1(4)_T	0	0
ENSG00000213184.3		-0.10065	0.664893	0.75498	0.670731707317073	0.640105078809107	NPM1(4)_T	0	0
ENSG00000103064.15	SLC7A6	-0.10067	0.0991824	0.16503	1	1	NPM1(4)_T	0	0
ENSG00000204568.12	MRPS18B	-0.10067	0.0940401	0.15783	1	1	NPM1(4)_T	0	0
ENSG00000200537.1	RNY4P6	-0.10068	0.667969	0.7576	0.792682926829268	0.773204903677758	NPM1(4)_T	0	0
ENSG00000282886.1	PTMAP12	-0.1007	0.266349	0.37418	1	1	NPM1(4)_T	0	0
ENSG00000213442.5	RPL18AP3	-0.10074	0.312041	0.4245	1	1	NPM1(4)_T	0	0
ENSG00000264250.2	RN7SL835P	-0.10075	0.783673	0.84819	0.219512195121951	0.241681260945709	NPM1(4)_T	0	0
ENSG00000231878.1	SNRPFP1	-0.10076	0.488994	0.60166	0.951219512195122	0.942206654991243	NPM1(4)_T	0	0
ENSG00000183943.6	PRKX	-0.10088	0.0885107	0.14984	1	1	NPM1(4)_T	0	0
ENSG00000268756.1		-0.10091	0.418516	0.53392	0.98780487804878	0.991243432574431	NPM1(4)_T	0	0
ENSG00000171847.11	FAM90A1	-0.10092	0.490796	0.60338	0.98780487804878	0.982486865148862	NPM1(4)_T	0	0
ENSG00000230580.1	RPL19P5	-0.10096	0.400871	0.51674	1	0.986865148861646	NPM1(4)_T	0	0
ENSG00000271680.1		-0.10097	0.588018	0.69098	0.902439024390244	0.846760070052539	NPM1(4)_T	0	0
ENSG00000154874.15	CCDC144BP	-0.10098	0.608491	0.70873	1	0.992994746059545	NPM1(4)_T	0	0
ENSG00000259680.5	IGHV3OR16-17	-0.10098	0.770215	0.83801	0.48780487804878	0.484238178633976	NPM1(4)_T	0	0
ENSG00000236670.1	KRT18P5	-0.10102	0.379864	0.49536	0.975609756097561	0.97723292469352	NPM1(4)_T	0	0
ENSG00000213215.5	OR2F1	-0.10109	0.808114		0.0975609756097561	0.211908931698774	NPM1(4)_T	0	0
ENSG00000211965.4	IGHV3-49	-0.1011	0.614074	0.71329	1	0.978984238178634	NPM1(4)_T	0	0
ENSG00000204532.7	ZSCAN5C	-0.10112	0.545918	0.65417	0.804878048780488	0.798598949211909	NPM1(4)_T	0	1
ENSG00000277914.1	DDX6P2	-0.10116	0.621943	0.71986	0.829268292682927	0.772329246935201	NPM1(4)_T	0	0
ENSG00000122873.12	CISD1	-0.10121	0.175125	0.26606	1	1	NPM1(4)_T	0	0
ENSG00000174007.9	CEP19	-0.10121	0.306295	0.41818	1	1	NPM1(4)_T	0	0
ENSG00000224316.1	GTF2IP5	-0.10123	0.370487	0.48592	0.98780487804878	0.979859894921191	NPM1(4)_T	0	0
ENSG00000228030.2	RPL21P76	-0.10124	0.580275	0.68443	0.914634146341463	0.89492119089317	NPM1(4)_T	0	0
ENSG00000136928.7	GABBR2	-0.10127	0.73825	0.8131	0.5	0.526269702276708	NPM1(4)_T	0	0
ENSG00000217643.1	PTGES3P2	-0.10127	0.418839	0.53425	1	0.995621716287215	NPM1(4)_T	0	0
ENSG00000173418.12	NAA20	-0.10129	0.0162625	0.03456	1	1	NPM1(4)_T	0	0
ENSG00000110651.12	CD81	-0.10131	0.254878	0.36128	1	1	NPM1(4)_T	0	0
ENSG00000204588.5	LINC01123	-0.1014	0.668084	0.75771	0.792682926829268	0.675131348511384	NPM1(4)_T	0	0
ENSG00000118939.18	UCHL3	-0.10141	0.121181	0.19543	1	1	NPM1(4)_T	0	0
ENSG00000153885.14	KCTD15	-0.10141	0.41844	0.53386	1	1	NPM1(4)_T	0	0
ENSG00000270983.1		-0.10143	0.48741	0.60009	0.841463414634146	0.895796847635727	NPM1(4)_T	0	0
ENSG00000171056.8	SOX7	-0.10144	0.512507	0.6238	0.975609756097561	0.981611208406305	NPM1(4)_T	0	1
ENSG00000257738.2		-0.10149	0.682592	0.7699	0.560975609756098	0.549912434325744	NPM1(4)_T	0	0
ENSG00000155636.15	RBM45	-0.10151	0.0131067	0.028589	1	1	NPM1(4)_T	0	0
ENSG00000255993.1	PSMC1P9	-0.10156	0.470234	0.58379	0.902439024390244	0.937828371278459	NPM1(4)_T	0	0
ENSG00000230208.1	IFNNP1	-0.10157	0.768648	0.83672	0.207317073170732	0.263572679509632	NPM1(4)_T	0	0
ENSG00000174231.17	PRPF8	-0.10159	0.00855828	0.019579	1	1	NPM1(4)_T	0	0
ENSG00000160972.9	PPP1R16A	-0.10169	0.132849	0.21125	1	1	NPM1(4)_T	0	0
ENSG00000088247.17	KHSRP	-0.10171	0.01194	0.026332	1	1	NPM1(4)_T	0	0
ENSG00000280247.1		-0.10171	0.499201	0.61155	0.902439024390244	0.884413309982487	NPM1(4)_T	0	0
ENSG00000226767.1		-0.10176	0.810359	0.86839	0.195121951219512	0.231173380035026	NPM1(4)_T	0	0
ENSG00000240654.6	C1QTNF9	-0.10177	0.72549	0.80355	0.451219512195122	0.455341506129597	NPM1(4)_T	0	0
ENSG00000111639.8	MRPL51	-0.1018	0.109407	0.17945	1	1	NPM1(4)_T	0	0
ENSG00000134297.6	PLEKHA8P1	-0.10183	0.260949	0.36835	1	0.999124343257443	NPM1(4)_T	0	0
ENSG00000252101.2	RNU6-758P	-0.1019	0.825751	0.8793	0.146341463414634	0.232049036777583	NPM1(4)_T	0	0
ENSG00000280332.1		-0.10194	0.234762	0.33783	1	1	NPM1(4)_T	0	0
ENSG00000280036.1		-0.10195	0.577808	0.68224	0.804878048780488	0.802101576182137	NPM1(4)_T	0	0
ENSG00000228360.1		-0.10196	0.443728	0.55881	0.963414634146341	0.980735551663748	NPM1(4)_T	0	0
ENSG00000147408.14	CSGALNACT1	-0.10197	0.52407	0.63454	1	1	NPM1(4)_T	0	0
ENSG00000103021.9	CCDC113	-0.10198	0.396205	0.51211	1	0.996497373029772	NPM1(4)_T	0	0
ENSG00000099251.14	HSD17B7P2	-0.10202	0.416697	0.53211	1	0.998248686514886	NPM1(4)_T	0	0
ENSG00000204618.8	RNF39	-0.10202	0.265058	0.37291	1	0.995621716287215	NPM1(4)_T	0	0
ENSG00000259793.1		-0.10203	0.577316	0.68186	0.853658536585366	0.80122591943958	NPM1(4)_T	0	0
ENSG00000151923.17	TIAL1	-0.10204	0.00732842	0.017063	1	1	NPM1(4)_T	0	0
ENSG00000265681.7	RPL17	-0.10204	0.0772063	0.13339	1	1	NPM1(4)_T	1	0
ENSG00000161996.19	WDR90	-0.10206	0.154618	0.23968	1	1	NPM1(4)_T	0	0
ENSG00000187984.13	ANKRD19P	-0.10206	0.236242	0.33959	1	0.995621716287215	NPM1(4)_T	0	0
ENSG00000230287.3		-0.10206	0.502531	0.61458	0.853658536585366	0.856392294220666	NPM1(4)_T	0	0
ENSG00000272963.1	OR7A19P	-0.10212	0.729036	0.80631	0.48780487804878	0.5	NPM1(4)_T	0	0
ENSG00000185404.17	SP140L	-0.10214	0.052401	0.095806	1	1	NPM1(4)_T	0	1
ENSG00000258949.1		-0.10216	0.511766	0.62308	0.878048780487805	0.895796847635727	NPM1(4)_T	0	0
ENSG00000106809.11	OGN	-0.10218	0.383028	0.49826	1	0.992119089316988	NPM1(4)_T	1	0
ENSG00000256940.2	PPP1R14B-AS1	-0.1022	0.470047	0.5837	0.865853658536585	0.902802101576182	NPM1(4)_T	0	0
ENSG00000226755.2	VPS25P1	-0.10224	0.709102	0.79107	0.402439024390244	0.459719789842382	NPM1(4)_T	0	0
ENSG00000238516.1		-0.10229	0.596325	0.69801	0.792682926829268	0.795096322241681	NPM1(4)_T	0	0
ENSG00000264916.2	RN7SL230P	-0.10229	0.581847	0.68581	0.707317073170732	0.827495621716287	NPM1(4)_T	0	0
ENSG00000211935.3	IGHV1-3	-0.1023	0.634981	0.73047	0.98780487804878	0.978984238178634	NPM1(4)_T	0	0
ENSG00000253577.2		-0.10232	0.74637	0.81886	0.378048780487805	0.409807355516637	NPM1(4)_T	0	0
ENSG00000266712.3	MIR3149	-0.10233	0.60635	0.70693	0.658536585365854	0.716287215411559	NPM1(4)_T	0	0
ENSG00000283337.1		-0.10235	0.613161	0.71248	0.695121951219512	0.692644483362522	NPM1(4)_T	0	0
ENSG00000279332.1		-0.1024	0.369164	0.48456	0.963414634146341	0.978108581436077	NPM1(4)_T	0	0
ENSG00000272745.1		-0.10245	0.501458	0.61358	0.902439024390244	0.902802101576182	NPM1(4)_T	0	0
ENSG00000102996.5	MMP15	-0.10246	0.562301	0.66867	1	0.997373029772329	NPM1(4)_T	0	0
ENSG00000204147.11	ASAH2B	-0.10252	0.551636	0.65908	0.890243902439024	0.925569176882662	NPM1(4)_T	0	0
ENSG00000161405.17	IKZF3	-0.10255	0.472056	0.58547	1	1	NPM1(4)_T	0	1
ENSG00000244237.1		-0.10257	0.800141		0.134146341463415	0.213660245183888	NPM1(4)_T	0	0
ENSG00000115944.15	COX7A2L	-0.1026	0.0361913	0.069467	1	1	NPM1(4)_T	0	0
ENSG00000075651.16	PLD1	-0.10263	0.227111	0.32873	1	1	NPM1(4)_T	0	0
ENSG00000206824.1		-0.10264	0.468816	0.58265	0.865853658536585	0.911558669001751	NPM1(4)_T	0	0
ENSG00000197587.11	DMBX1	-0.10265	0.741708	0.81554	0.426829268292683	0.480735551663748	NPM1(4)_T	0	1
ENSG00000244171.4	PBX2P1	-0.10267	0.187697	0.28145	1	0.999124343257443	NPM1(4)_T	0	0
ENSG00000256299.1		-0.10267	0.576942	0.68154	0.878048780487805	0.852014010507881	NPM1(4)_T	0	0
ENSG00000263563.6	UBBP4	-0.10267	0.314061	0.42664	1	1	NPM1(4)_T	0	0
ENSG00000014824.14	SLC30A9	-0.10271	0.0252019	0.050756	1	1	NPM1(4)_T	0	1
ENSG00000197616.13	MYH6	-0.10275	0.760611	0.83046	0.548780487804878	0.46584938704028	NPM1(4)_T	0	0
ENSG00000129187.14	DCTD	-0.10277	0.00548496	0.013159	1	1	NPM1(4)_T	0	0
ENSG00000139517.9	LNX2	-0.10278	0.11465	0.18658	1	1	NPM1(4)_T	0	0
ENSG00000235064.1	SLC25A5P2	-0.10281	0.398779	0.51468	0.963414634146341	0.971103327495622	NPM1(4)_T	0	0
ENSG00000135341.18	MAP3K7	-0.10282	0.0137615	0.029833	1	1	NPM1(4)_T	0	1
ENSG00000205702.11	CYP2D7	-0.10284	0.149193	0.23259	1	1	NPM1(4)_T	0	0
ENSG00000240401.9		-0.10289	0.253633	0.35986	1	0.999124343257443	NPM1(4)_T	0	0
ENSG00000113905.5	HRG	-0.1029	0.749579	0.82149	0.292682926829268	0.342381786339755	NPM1(4)_T	0	0
ENSG00000122507.21	BBS9	-0.1029	0.117028	0.18983	1	0.999124343257443	NPM1(4)_T	0	0
ENSG00000228253.1	MT-ATP8	-0.10292	0.313119	0.42571	1	1	NPM1(4)_T	0	0
ENSG00000103876.13	FAH	-0.10294	0.181819	0.27429	1	1	NPM1(4)_T	0	0
ENSG00000207234.1	RNU6-125P	-0.10297	0.446783	0.56158	0.951219512195122	0.953590192644483	NPM1(4)_T	0	0
ENSG00000248174.6	LINC02268	-0.10305	0.698831	0.78304	0.621951219512195	0.552539404553415	NPM1(4)_T	0	0
ENSG00000244232.3	RN7SL698P	-0.10309	0.6301	0.72647	0.853658536585366	0.776707530647986	NPM1(4)_T	0	0
ENSG00000011638.11	LDAF1	-0.1031	0.063966	0.11362	1	1	NPM1(4)_T	0	0
ENSG00000250669.1		-0.10316	0.787685		0.158536585365854	0.235551663747811	NPM1(4)_T	0	0
ENSG00000198797.7	BRINP2	-0.10317	0.808712	0.86727	0.25609756097561	0.359019264448336	NPM1(4)_T	0	0
ENSG00000279176.1		-0.10317	0.597854	0.69933	0.926829268292683	0.9430823117338	NPM1(4)_T	0	0
ENSG00000053438.11	NNAT	-0.1032	0.342539	0.45716	1	0.997373029772329	NPM1(4)_T	0	0
ENSG00000272849.1		-0.10322	0.222482	0.32336	1	0.999124343257443	NPM1(4)_T	0	0
ENSG00000232892.1	RGS5-AS1	-0.10323	0.719997	0.79941	0.463414634146341	0.460595446584939	NPM1(4)_T	0	0
ENSG00000212615.1		-0.10332	0.506201	0.61814	0.890243902439024	0.922066549912434	NPM1(4)_T	0	0
ENSG00000272540.1		-0.10332	0.347311	0.46174	0.975609756097561	0.984238178633975	NPM1(4)_T	0	0
ENSG00000165533.19	TTC8	-0.10334	0.299324	0.41059	1	0.999124343257443	NPM1(4)_T	0	0
ENSG00000119392.15	GLE1	-0.10345	0.028201	0.055932	1	1	NPM1(4)_T	0	0
ENSG00000162616.9	DNAJB4	-0.10346	0.234185	0.3372	1	1	NPM1(4)_T	0	0
ENSG00000237748.1	UQCRBP1	-0.10346	0.231996	0.33448	1	1	NPM1(4)_T	0	0
ENSG00000270006.2	C16orf95-DT	-0.1035	0.34363	0.45817	0.98780487804878	0.978108581436077	NPM1(4)_T	0	0
ENSG00000126749.16	EMG1	-0.10352	0.0219626	0.045	1	1	NPM1(4)_T	0	0
ENSG00000186912.6	P2RY4	-0.10352	0.40907	0.52453	0.939024390243902	0.967600700525394	NPM1(4)_T	0	0
ENSG00000259262.1	NDUFA3P4	-0.10353	0.767692	0.83595	0.207317073170732	0.266199649737303	NPM1(4)_T	0	0
ENSG00000226421.1	SLC25A5P5	-0.10354	0.44482	0.55986	0.939024390243902	0.945709281961471	NPM1(4)_T	0	0
ENSG00000282885.2		-0.10355	0.300288	0.41152	1	0.990367775831874	NPM1(4)_T	0	0
ENSG00000123106.10	CCDC91	-0.10357	0.0640086	0.11367	1	1	NPM1(4)_T	0	0
ENSG00000206682.1		-0.1036	0.718636	0.79833	0.426829268292683	0.591068301225919	NPM1(4)_T	0	0
ENSG00000229117.9	RPL41	-0.10364	0.142602	0.22396	1	1	NPM1(4)_T	0	0
ENSG00000254030.1	IGLC5	-0.10364	0.768734	0.83673	0.304878048780488	0.353765323992995	NPM1(4)_T	0	0
ENSG00000285730.1		-0.10365	0.407572	0.52303	1	0.986865148861646	NPM1(4)_T	0	0
ENSG00000265806.1	MIR4292	-0.10369	0.264387	0.37215	0.98780487804878	0.991243432574431	NPM1(4)_T	0	0
ENSG00000275550.1		-0.10374	0.4803	0.59347	0.926829268292683	0.905429071803853	NPM1(4)_T	0	0
ENSG00000203799.13	CCDC162P	-0.10381	0.547965	0.65588	0.98780487804878	0.995621716287215	NPM1(4)_T	0	0
ENSG00000286399.1		-0.10388	0.828675		0.146341463414634	0.179509632224168	NPM1(4)_T	0	0
ENSG00000142632.17	ARHGEF19	-0.10391	0.142736	0.22414	1	1	NPM1(4)_T	0	0
ENSG00000276172.1	ELMO2P1	-0.10392	0.765232	0.83415	0.182926829268293	0.282837127845884	NPM1(4)_T	0	0
ENSG00000123815.13	COQ8B	-0.10395	0.0502171	0.092307	1	1	NPM1(4)_T	0	0
ENSG00000226883.1		-0.10395	0.654935	0.74704	0.609756097560976	0.600700525394046	NPM1(4)_T	0	0
ENSG00000237738.1	RNF216-IT1	-0.10396	0.533449	0.64309	0.914634146341463	0.90630472854641	NPM1(4)_T	0	0
ENSG00000263361.1	MIR378H	-0.10402	0.587755	0.69077	0.780487804878049	0.783712784588441	NPM1(4)_T	0	0
ENSG00000283673.1	MIR4531	-0.1041	0.787733		0.219512195121951	0.223292469352014	NPM1(4)_T	0	0
ENSG00000183908.7	LRRC55	-0.10411	0.835936		0.121951219512195	0.169877408056042	NPM1(4)_T	0	0
ENSG00000167523.14	SPATA33	-0.10421	0.112234	0.18334	1	1	NPM1(4)_T	0	0
ENSG00000273721.1		-0.10421	0.741296	0.81522	0.280487804878049	0.342381786339755	NPM1(4)_T	0	0
ENSG00000287232.1		-0.10427	0.817993	0.87367	0.170731707317073	0.201401050788091	NPM1(4)_T	0	0
ENSG00000286990.1		-0.1043	0.443461	0.55851	0.939024390243902	0.975481611208406	NPM1(4)_T	0	0
ENSG00000148156.8	ACTL7B	-0.10432	0.659236	0.75072	0.548780487804878	0.612959719789842	NPM1(4)_T	0	0
ENSG00000127081.14	ZNF484	-0.10435	0.177295	0.26871	1	1	NPM1(4)_T	0	1
ENSG00000230801.1		-0.10438	0.776132	0.84241	0.329268292682927	0.391418563922942	NPM1(4)_T	0	0
ENSG00000237339.5	LINC01502	-0.10439	0.811409	0.86917	0.317073170731707	0.247810858143608	NPM1(4)_T	0	0
ENSG00000159063.13	ALG8	-0.10441	0.0973112	0.16243	1	1	NPM1(4)_T	0	0
ENSG00000169059.12	VCX3A	-0.10442	0.846155		0.0731707317073171	0.171628721541156	NPM1(4)_T	0	0
ENSG00000274797.1		-0.10443	0.689613	0.7758	0.5	0.507880910683012	NPM1(4)_T	0	0
ENSG00000213312.3	RPL7AP34	-0.10456	0.501247	0.61341	0.865853658536585	0.903677758318739	NPM1(4)_T	0	0
ENSG00000188811.14	NHLRC3	-0.10458	0.186455	0.27987	1	1	NPM1(4)_T	0	0
ENSG00000198841.4	KTI12	-0.10459	0.0650468	0.11523	1	1	NPM1(4)_T	0	0
ENSG00000255933.1		-0.10465	0.330225	0.44412	1	0.998248686514886	NPM1(4)_T	0	0
ENSG00000139350.12	NEDD1	-0.10468	0.0528156	0.096458	1	1	NPM1(4)_T	0	0
ENSG00000176826.15	FKBP9P1	-0.10474	0.540455	0.6491	0.939024390243902	0.933450087565674	NPM1(4)_T	0	0
ENSG00000199047.3	MIR378A	-0.10478	0.603871	0.7047	0.670731707317073	0.718914185639229	NPM1(4)_T	0	0
ENSG00000177646.19	ACAD9	-0.10481	0.061763	0.11032	1	1	NPM1(4)_T	0	0
ENSG00000186399.10	GOLGA8R	-0.10482	0.328563	0.44236	1	0.998248686514886	NPM1(4)_T	0	0
ENSG00000163785.13	RYK	-0.10483	0.122792	0.19756	1	1	NPM1(4)_T	1	0
ENSG00000166558.11	SLC38A8	-0.10483	0.824253		0.134146341463415	0.175131348511384	NPM1(4)_T	0	0
ENSG00000257875.1		-0.10484	0.554987	0.66222	0.768292682926829	0.82399299474606	NPM1(4)_T	0	0
ENSG00000253825.1		-0.10486	0.718998	0.7986	0.280487804878049	0.331873905429072	NPM1(4)_T	0	0
ENSG00000228847.1	ATP5MC2P4	-0.10492	0.459407	0.57381	0.951219512195122	0.962346760070052	NPM1(4)_T	0	0
ENSG00000135437.10	RDH5	-0.10494	0.280472	0.38972	1	0.998248686514886	NPM1(4)_T	0	0
ENSG00000106479.11	ZNF862	-0.10495	0.167611	0.25649	1	1	NPM1(4)_T	0	1
ENSG00000233319.1	PPIAP32	-0.10498	0.714527	0.7952	0.341463414634146	0.348511383537653	NPM1(4)_T	0	0
ENSG00000204387.14	SNHG32	-0.10499	0.104848	0.17307	1	1	NPM1(4)_T	0	0
ENSG00000254595.1		-0.10502	0.232896	0.33561	1	0.999124343257443	NPM1(4)_T	0	0
ENSG00000227969.1	NPM1P22	-0.10505	0.588919	0.69178	0.682926829268293	0.750437828371278	NPM1(4)_T	0	0
ENSG00000165684.4	SNAPC4	-0.10507	0.0237744	0.048224	1	1	NPM1(4)_T	0	1
ENSG00000100601.10	ALKBH1	-0.10511	0.0325006	0.063273	1	1	NPM1(4)_T	0	0
ENSG00000196659.10	TTC30B	-0.10515	0.207575	0.30574	1	0.998248686514886	NPM1(4)_T	0	0
ENSG00000240707.3	LINC01168	-0.10522	0.808238	0.86686	0.207317073170732	0.232049036777583	NPM1(4)_T	0	0
ENSG00000259022.2	DNAJC8P1	-0.10524	0.483748	0.59664	0.878048780487805	0.91768826619965	NPM1(4)_T	0	0
ENSG00000124356.16	STAMBP	-0.10526	0.00713262	0.016657	1	1	NPM1(4)_T	0	0
ENSG00000234801.3	MORF4	-0.10526	0.315582	0.42825	0.975609756097561	0.978984238178634	NPM1(4)_T	0	0
ENSG00000172809.13	RPL38	-0.10535	0.12699	0.20335	1	1	NPM1(4)_T	0	0
ENSG00000147419.19	CCDC25	-0.10537	0.0397109	0.075358	1	1	NPM1(4)_T	0	0
ENSG00000273694.1		-0.10538	0.778366		0.158536585365854	0.2215411558669	NPM1(4)_T	0	0
ENSG00000212391.1		-0.10543	0.660113	0.75127	0.548780487804878	0.589316987740806	NPM1(4)_T	0	0
ENSG00000067606.17	PRKCZ	-0.10551	0.427698	0.54312	1	0.996497373029772	NPM1(4)_T	0	1
ENSG00000164520.11	RAET1E	-0.10552	0.678563	0.76645	0.768292682926829	0.714535901926445	NPM1(4)_T	0	0
ENSG00000279469.1		-0.10553	0.370841	0.48629	0.975609756097561	0.985989492119089	NPM1(4)_T	0	0
ENSG00000100263.14	RHBDD3	-0.10555	0.0502133	0.092305	1	1	NPM1(4)_T	0	0
ENSG00000224505.2	HEXIM2-AS1	-0.10555	0.29978	0.41101	1	0.991243432574431	NPM1(4)_T	0	0
ENSG00000196388.8	INCA1	-0.10557	0.23858	0.34238	1	0.998248686514886	NPM1(4)_T	0	0
ENSG00000132837.15	DMGDH	-0.10558	0.493839	0.60636	1	0.939579684763573	NPM1(4)_T	0	0
ENSG00000279649.1		-0.1056	0.194908	0.29033	1	0.998248686514886	NPM1(4)_T	0	0
ENSG00000251118.1	H3P24	-0.10561	0.603645	0.70452	0.853658536585366	0.838879159369527	NPM1(4)_T	0	0
ENSG00000231401.2		-0.10572	0.786431	0.85031	0.219512195121951	0.298598949211909	NPM1(4)_T	0	0
ENSG00000250162.1	CSNK1A1P3	-0.10575	0.627141	0.72402	0.585365853658537	0.677758318739054	NPM1(4)_T	0	0
ENSG00000199411.1		-0.10578	0.667005	0.75682	0.51219512195122	0.535026269702277	NPM1(4)_T	0	0
ENSG00000138944.8	SHISAL1	-0.1058	0.72405	0.80267	0.658536585365854	0.679509632224168	NPM1(4)_T	0	0
ENSG00000141934.10	PLPP2	-0.10582	0.568286	0.67367	0.939024390243902	0.955341506129597	NPM1(4)_T	0	0
ENSG00000115993.13	TRAK2	-0.10588	0.250305	0.35608	1	1	NPM1(4)_T	0	1
ENSG00000184115.17		-0.10591	0.778857	0.84448	0.207317073170732	0.258318739054291	NPM1(4)_T	0	0
ENSG00000224816.1	NAP1L4P2	-0.10594	0.807118	0.866	0.146341463414634	0.207530647985989	NPM1(4)_T	0	0
ENSG00000180437.5	OR6K4P	-0.10596	0.758445	0.82881	0.317073170731707	0.419439579684764	NPM1(4)_T	0	0
ENSG00000278899.1		-0.10599	0.224534	0.32574	1	0.999124343257443	NPM1(4)_T	0	0
ENSG00000207714.3	MIR584	-0.10608	0.791701	0.85426	0.207317073170732	0.241681260945709	NPM1(4)_T	0	0
ENSG00000225839.2	TRMT2B-AS1	-0.1061	0.534847	0.64418	0.768292682926829	0.811733800350263	NPM1(4)_T	0	0
ENSG00000154719.14	MRPL39	-0.10613	0.0467585	0.086756	1	1	NPM1(4)_T	0	0
ENSG00000112640.16	PPP2R5D	-0.10614	0.0101871	0.022878	1	1	NPM1(4)_T	0	0
ENSG00000224138.1		-0.10618	0.336953	0.45109	0.975609756097561	0.985989492119089	NPM1(4)_T	0	0
ENSG00000069329.18	VPS35	-0.10619	0.0402013	0.076149	1	1	NPM1(4)_T	0	0
ENSG00000237853.6	NFIA-AS1	-0.1062	0.776969	0.84293	0.268292682926829	0.334500875656743	NPM1(4)_T	0	0
ENSG00000265626.1		-0.1062	0.634745	0.7303	0.792682926829268	0.773204903677758	NPM1(4)_T	0	0
ENSG00000251032.1	CUL1P1	-0.10624	0.704399	0.78737	0.463414634146341	0.53415061295972	NPM1(4)_T	0	0
ENSG00000221844.2	DPP3P2	-0.10627	0.768392	0.83654	0.268292682926829	0.299474605954466	NPM1(4)_T	0	0
ENSG00000236680.1		-0.10638	0.404951	0.52067	0.914634146341463	0.933450087565674	NPM1(4)_T	0	0
ENSG00000276527.1		-0.10641	0.822308	0.87679	0.170731707317073	0.211908931698774	NPM1(4)_T	0	0
ENSG00000222594.1	RN7SKP235	-0.10646	0.646567	0.7401	0.597560975609756	0.641856392294221	NPM1(4)_T	0	0
ENSG00000254271.1	ANK3-DT	-0.10648	0.80531	0.86473	0.195121951219512	0.217162872154116	NPM1(4)_T	0	0
ENSG00000255381.1		-0.10648	0.618025	0.71654	0.573170731707317	0.630472854640981	NPM1(4)_T	0	0
ENSG00000122140.11	MRPS2	-0.10652	0.0620555	0.11074	1	1	NPM1(4)_T	0	0
ENSG00000266063.1	MIR4771-2	-0.10652	0.688798	0.77518	0.390243902439024	0.45183887915937	NPM1(4)_T	0	0
ENSG00000119231.11	SENP5	-0.10653	0.121461	0.19581	1	1	NPM1(4)_T	0	0
ENSG00000226142.2	RPL35P8	-0.10653	0.739232	0.81377	0.219512195121951	0.343257443082312	NPM1(4)_T	0	0
ENSG00000242553.1		-0.10653	0.253083	0.35921	1	0.993870402802102	NPM1(4)_T	0	0
ENSG00000287122.1		-0.10656	0.789906	0.85297	0.146341463414634	0.229422066549912	NPM1(4)_T	0	0
ENSG00000247240.8	UBL7-DT	-0.10659	0.0121638	0.02676	1	1	NPM1(4)_T	0	0
ENSG00000242236.2	RN7SL594P	-0.10663	0.721392	0.80046	0.329268292682927	0.380910683012259	NPM1(4)_T	0	0
ENSG00000213891.3	RPL3P6	-0.10664	0.33774	0.45192	1	0.997373029772329	NPM1(4)_T	0	0
ENSG00000258791.9	LINC00520	-0.10666	0.697312	0.78187	0.536585365853659	0.588441330998249	NPM1(4)_T	0	0
ENSG00000166793.13	YPEL4	-0.10671	0.580847	0.68496	1	1	NPM1(4)_T	0	0
ENSG00000173889.16	PHC3	-0.10674	0.0595173	0.10679	1	1	NPM1(4)_T	0	0
ENSG00000264767.2	RN7SL237P	-0.10677	0.852674	0.89843	0.158536585365854	0.192644483362522	NPM1(4)_T	0	0
ENSG00000198856.13	OSTC	-0.1068	0.0263433	0.052741	1	1	NPM1(4)_T	0	0
ENSG00000280163.1		-0.10682	0.356748	0.4716	0.98780487804878	0.990367775831874	NPM1(4)_T	0	0
ENSG00000260239.2	LINC02533	-0.10684	0.708906	0.79103	0.75609756097561	0.686514886164623	NPM1(4)_T	0	0
ENSG00000250253.3		-0.10687	0.813406		0.134146341463415	0.180385288966725	NPM1(4)_T	0	0
ENSG00000106263.18	EIF3B	-0.10691	0.017919	0.037628	1	1	NPM1(4)_T	0	0
ENSG00000258513.1		-0.10694	0.684444	0.77146	0.475609756097561	0.473730297723292	NPM1(4)_T	0	0
ENSG00000164051.14	CCDC51	-0.10698	0.184837	0.27797	1	1	NPM1(4)_T	0	0
ENSG00000079387.14	SENP1	-0.10701	0.0257499	0.051696	1	1	NPM1(4)_T	0	0
ENSG00000077157.22	PPP1R12B	-0.10705	0.0841155	0.14347	1	1	NPM1(4)_T	0	0
ENSG00000233219.1		-0.10714	0.768107		0.182926829268293	0.242556917688266	NPM1(4)_T	0	0
ENSG00000286865.1		-0.10714	0.86748	0.90923	0.219512195121951	0.171628721541156	NPM1(4)_T	0	0
ENSG00000235315.2	RPL23AP69	-0.10715	0.524541	0.63502	0.75609756097561	0.804728546409807	NPM1(4)_T	0	0
ENSG00000185962.1	LCE3A	-0.10718	0.827745		0.134146341463415	0.166374781085814	NPM1(4)_T	0	0
ENSG00000028839.10	TBPL1	-0.10719	0.0701404	0.1228	1	1	NPM1(4)_T	0	1
ENSG00000177943.14	MAMDC4	-0.10722	0.242376	0.34673	1	1	NPM1(4)_T	0	0
ENSG00000115652.15	UXS1	-0.1073	0.0182434	0.038228	1	1	NPM1(4)_T	0	0
ENSG00000238709.1	RNU7-56P	-0.1073	0.815588		0.146341463414634	0.175131348511384	NPM1(4)_T	0	0
ENSG00000241913.1	RPS29P21	-0.10732	0.642823	0.73704	0.634146341463415	0.718038528896673	NPM1(4)_T	0	0
ENSG00000028310.18	BRD9	-0.10733	0.0272762	0.054354	1	1	NPM1(4)_T	0	1
ENSG00000257094.1		-0.10733	0.520051	0.63079	0.792682926829268	0.829246935201401	NPM1(4)_T	0	0
ENSG00000242612.7	DECR2	-0.10737	0.0946278	0.15867	1	1	NPM1(4)_T	0	0
ENSG00000107164.16	FUBP3	-0.10744	0.00262155	0.0067808	1	1	NPM1(4)_T	0	1
ENSG00000259790.1	ANP32BP1	-0.10747	0.21303	0.31222	1	1	NPM1(4)_T	0	0
ENSG00000133627.18	ACTR3B	-0.10748	0.117327	0.19022	1	1	NPM1(4)_T	0	1
ENSG00000173480.11	ZNF417	-0.10755	0.10809	0.17763	1	1	NPM1(4)_T	0	1
ENSG00000133393.13	CEP20	-0.10759	0.0120254	0.026501	1	1	NPM1(4)_T	0	0
ENSG00000223849.1		-0.10759	0.506648	0.61857	0.768292682926829	0.829246935201401	NPM1(4)_T	0	0
ENSG00000168878.19	SFTPB	-0.10762	0.470191	0.58376	0.975609756097561	0.981611208406305	NPM1(4)_T	0	1
ENSG00000124789.12	NUP153	-0.10763	0.106323	0.1751	1	1	NPM1(4)_T	0	0
ENSG00000157193.18	LRP8	-0.10765	0.152939	0.23742	1	1	NPM1(4)_T	0	1
ENSG00000131711.15	MAP1B	-0.10779	0.529695	0.63967	1	0.995621716287215	NPM1(4)_T	0	0
ENSG00000252294.1	RNU6-589P	-0.10782	0.70337	0.78659	0.414634146341463	0.436077057793345	NPM1(4)_T	0	0
ENSG00000252633.1	RN7SKP282	-0.10782	0.862077	0.90544	0.207317073170732	0.248686514886165	NPM1(4)_T	0	0
ENSG00000224011.1	RPL36AP46	-0.1079	0.406287	0.52175	0.939024390243902	0.959719789842382	NPM1(4)_T	0	0
ENSG00000232852.1	CICP4	-0.1079	0.64712	0.74054	0.524390243902439	0.607705779334501	NPM1(4)_T	0	0
ENSG00000281386.1		-0.10794	0.820147		0.121951219512195	0.177758318739054	NPM1(4)_T	0	0
ENSG00000132958.17	TPTE2	-0.10797	0.508041	0.61976	0.98780487804878	0.944833625218914	NPM1(4)_T	0	0
ENSG00000059145.19	UNKL	-0.10812	0.0766304	0.13253	1	1	NPM1(4)_T	0	1
ENSG00000270789.1		-0.10813	0.630051	0.72647	0.646341463414634	0.60507880910683	NPM1(4)_T	0	0
ENSG00000260558.2		-0.1082	0.49569	0.60814	0.963414634146341	0.948336252189142	NPM1(4)_T	0	0
ENSG00000142765.18	SYTL1	-0.10824	0.215255	0.31489	1	1	NPM1(4)_T	0	0
ENSG00000240487.1	ATOSBP1	-0.10824	0.617758	0.7164	0.74390243902439	0.701401050788091	NPM1(4)_T	0	0
ENSG00000259116.2	HSPA2-AS1	-0.10828	0.330946	0.44492	1	0.995621716287215	NPM1(4)_T	0	0
ENSG00000241002.1	RPL32P13	-0.1083	0.579516	0.68371	0.75609756097561	0.791593695271454	NPM1(4)_T	0	0
ENSG00000236287.8	ZBED5	-0.10831	0.0363904	0.06982	1	1	NPM1(4)_T	0	1
ENSG00000147457.14	CHMP7	-0.10835	0.136729	0.21632	1	1	NPM1(4)_T	0	0
ENSG00000179933.6	C14orf119	-0.1084	0.200358	0.2971	1	1	NPM1(4)_T	0	0
ENSG00000162997.15	PRORSD1P	-0.10849	0.135063	0.21419	1	1	NPM1(4)_T	0	0
ENSG00000183508.5	TENT5C	-0.10849	0.428069	0.54346	1	1	NPM1(4)_T	0	0
ENSG00000199806.1	RNA5SP491	-0.10851	0.683658	0.77081	0.463414634146341	0.5	NPM1(4)_T	0	0
ENSG00000254093.9	PINX1	-0.10852	0.0517519	0.094733	1	1	NPM1(4)_T	0	0
ENSG00000263080.1		-0.10852	0.368713	0.4841	0.939024390243902	0.959719789842382	NPM1(4)_T	0	0
ENSG00000260725.1		-0.10858	0.779637	0.84512	0.292682926829268	0.31260945709282	NPM1(4)_T	0	0
ENSG00000131828.14	PDHA1	-0.10862	0.00869885	0.019859	1	1	NPM1(4)_T	0	0
ENSG00000267882.2		-0.10862	0.550708	0.65831	0.878048780487805	0.907180385288967	NPM1(4)_T	0	0
ENSG00000168393.13	DTYMK	-0.10865	0.116485	0.1891	1	1	NPM1(4)_T	0	0
ENSG00000215817.7	ZC3H11B	-0.10865	0.180282	0.27238	1	0.999124343257443	NPM1(4)_T	0	0
ENSG00000223593.1		-0.10868	0.740401	0.81467	0.24390243902439	0.274956217162872	NPM1(4)_T	0	0
ENSG00000228049.7	POLR2J2	-0.1087	0.299715	0.41097	1	0.993870402802102	NPM1(4)_T	0	0
ENSG00000140854.13	KATNB1	-0.10871	0.0519446	0.095064	1	1	NPM1(4)_T	0	0
ENSG00000168925.12	CTRB1	-0.10877	0.767446		0.158536585365854	0.228546409807356	NPM1(4)_T	0	0
ENSG00000135801.10	TAF5L	-0.10878	0.0403437	0.076387	1	1	NPM1(4)_T	0	1
ENSG00000183292.13	PRSS40A	-0.10879	0.763307	0.83267	0.207317073170732	0.261821366024518	NPM1(4)_T	0	0
ENSG00000228315.12	GUSBP11	-0.1088	0.116186	0.18868	1	1	NPM1(4)_T	0	0
ENSG00000257815.7	PRANCR	-0.1088	0.0761052	0.13173	1	1	NPM1(4)_T	0	0
ENSG00000225580.2	PA2G4P5	-0.10884	0.326675	0.44039	0.951219512195122	0.980735551663748	NPM1(4)_T	0	0
ENSG00000226072.1		-0.10886	0.633853	0.72951	0.707317073170732	0.71015761821366	NPM1(4)_T	0	0
ENSG00000275672.1		-0.10889	0.728554	0.80589	0.329268292682927	0.387915936952715	NPM1(4)_T	0	0
ENSG00000112992.18	NNT	-0.10891	0.0190119	0.039596	1	1	NPM1(4)_T	0	0
ENSG00000099904.16	ZDHHC8	-0.10893	0.0546473	0.099307	1	1	NPM1(4)_T	0	0
ENSG00000285560.1		-0.10894	0.288924	0.399	0.98780487804878	0.992119089316988	NPM1(4)_T	0	0
ENSG00000202522.1		-0.10899	0.646401	0.74002	0.48780487804878	0.577057793345009	NPM1(4)_T	0	0
ENSG00000215002.2	RPL23AP59	-0.10899	0.530008	0.63993	0.817073170731707	0.830122591943958	NPM1(4)_T	0	0
ENSG00000167740.10	CYB5D2	-0.109	0.0599444	0.10747	1	1	NPM1(4)_T	0	0
ENSG00000176595.4	KBTBD11	-0.10902	0.431947	0.54726	1	1	NPM1(4)_T	0	0
ENSG00000201619.1		-0.10902	0.7029	0.78626	0.439024390243902	0.468476357267951	NPM1(4)_T	0	0
ENSG00000231467.2		-0.10904	0.806774		0.121951219512195	0.18476357267951	NPM1(4)_T	0	0
ENSG00000077800.13	FKBP6	-0.10908	0.529967	0.6399	0.963414634146341	0.950087565674256	NPM1(4)_T	0	0
ENSG00000259838.1	ELOCP2	-0.10909	0.466483	0.58051	0.890243902439024	0.918563922942207	NPM1(4)_T	0	0
ENSG00000227290.2	LINC01364	-0.10913	0.666439	0.75628	0.560975609756098	0.570052539404553	NPM1(4)_T	0	0
ENSG00000269489.1		-0.10914	0.781264	0.84625	0.182926829268293	0.238178633975482	NPM1(4)_T	0	0
ENSG00000146918.20	NCAPG2	-0.10922	0.196788	0.29272	1	1	NPM1(4)_T	0	0
ENSG00000264615.2	RN7SL592P	-0.10922	0.572327	0.67726	0.634146341463415	0.695271453590193	NPM1(4)_T	0	0
ENSG00000197451.12	HNRNPAB	-0.10924	0.028802	0.056974	1	1	NPM1(4)_T	0	1
ENSG00000243554.1	CCZ1P1	-0.10925	0.277219	0.38601	1	0.982486865148862	NPM1(4)_T	0	0
ENSG00000114982.19	KANSL3	-0.10931	0.0107832	0.024052	1	1	NPM1(4)_T	0	0
ENSG00000231310.3	TBL1XR1-AS1	-0.10933	0.550475	0.65812	0.841463414634146	0.880035026269702	NPM1(4)_T	0	0
ENSG00000274834.1		-0.10938	0.747149	0.81943	0.329268292682927	0.344133099824869	NPM1(4)_T	0	0
ENSG00000105552.15	BCAT2	-0.1094	0.123052	0.1979	1	1	NPM1(4)_T	0	0
ENSG00000168958.20	MFF	-0.10941	0.00106677	0.0030198	1	1	NPM1(4)_T	0	0
ENSG00000264572.1	MIR4296	-0.10943	0.679597	0.76735	0.524390243902439	0.562171628721541	NPM1(4)_T	0	0
ENSG00000103194.16	USP10	-0.10944	0.00361371	0.009047	1	1	NPM1(4)_T	0	0
ENSG00000181408.4	UTS2R	-0.10945	0.636034	0.73137	0.853658536585366	0.795096322241681	NPM1(4)_T	0	0
ENSG00000273860.1		-0.10946	0.683485	0.77069	0.463414634146341	0.474605954465849	NPM1(4)_T	0	0
ENSG00000138778.13	CENPE	-0.10951	0.355793	0.47073	1	1	NPM1(4)_T	0	0
ENSG00000163596.16	ICA1L	-0.10954	0.184108	0.27709	1	1	NPM1(4)_T	0	0
ENSG00000138068.10	SULT6B1	-0.1096	0.756517	0.82744	0.207317073170732	0.296847635726795	NPM1(4)_T	0	0
ENSG00000140948.13	ZCCHC14	-0.10967	0.150878	0.23463	1	1	NPM1(4)_T	0	0
ENSG00000213331.4		-0.10969	0.505834	0.61782	0.853658536585366	0.870402802101576	NPM1(4)_T	0	0
ENSG00000174579.4	MSL2	-0.10974	0.0890772	0.15068	1	1	NPM1(4)_T	0	0
ENSG00000263159.1		-0.10974	0.741799	0.81554	0.353658536585366	0.357267950963222	NPM1(4)_T	0	0
ENSG00000233523.1	PHB1P5	-0.10979	0.462577	0.57675	0.963414634146341	0.94045534150613	NPM1(4)_T	0	0
ENSG00000236754.5		-0.10979	0.597865	0.69933	0.670731707317073	0.669001751313485	NPM1(4)_T	0	0
ENSG00000275140.1	SEC22B3P	-0.10981	0.633003	0.72892	0.548780487804878	0.602451838879159	NPM1(4)_T	0	0
ENSG00000138182.15	KIF20B	-0.10982	0.159436	0.24588	1	1	NPM1(4)_T	0	0
ENSG00000078140.14	UBE2K	-0.10983	0.00206699	0.0054759	1	1	NPM1(4)_T	0	1
ENSG00000162695.12	SLC30A7	-0.10986	0.0534246	0.097447	1	1	NPM1(4)_T	0	0
ENSG00000236333.4	TRHDE-AS1	-0.10986	0.739216	0.81377	0.695121951219512	0.720665499124343	NPM1(4)_T	0	0
ENSG00000150593.18	PDCD4	-0.10989	0.0453275	0.084461	1	1	NPM1(4)_T	0	0
ENSG00000109944.11	JHY	-0.10991	0.405882	0.52144	1	0.999124343257443	NPM1(4)_T	0	0
ENSG00000257754.1		-0.10995	0.628949	0.72558	0.695121951219512	0.703152364273205	NPM1(4)_T	0	0
ENSG00000280287.1		-0.10997	0.288833	0.39893	1	1	NPM1(4)_T	0	0
ENSG00000175938.7	ORAI3	-0.11	0.11677	0.18948	1	1	NPM1(4)_T	0	0
ENSG00000227343.1	RPL15P1	-0.11005	0.664792	0.75489	0.560975609756098	0.589316987740806	NPM1(4)_T	0	0
ENSG00000259842.2	IGHV3OR16-16	-0.11005	0.81936	0.87456	0.207317073170732	0.193520140105079	NPM1(4)_T	0	0
ENSG00000269929.3	MIRLET7A1HG	-0.11005	0.142931	0.2244	1	0.999124343257443	NPM1(4)_T	0	0
ENSG00000145592.14	RPL37	-0.11008	0.128295	0.20511	1	1	NPM1(4)_T	0	0
ENSG00000220925.2	IGBP1-AS2	-0.11008	0.425487	0.54113	0.951219512195122	0.942206654991243	NPM1(4)_T	0	0
ENSG00000286572.1		-0.11016	0.747121	0.81943	0.317073170731707	0.317863397548161	NPM1(4)_T	0	0
ENSG00000233008.6	LINC01725	-0.11024	0.523586	0.63412	0.98780487804878	0.87215411558669	NPM1(4)_T	0	0
ENSG00000092621.13	PHGDH	-0.11028	0.48124	0.59428	1	1	NPM1(4)_T	0	0
ENSG00000253919.1	THAP12P7	-0.11034	0.212064	0.31114	1	0.997373029772329	NPM1(4)_T	0	0
ENSG00000240023.1	RPLP0P3	-0.11044	0.339609	0.45395	0.975609756097561	0.98861646234676	NPM1(4)_T	0	0
ENSG00000117751.18	PPP1R8	-0.11045	0.00995951	0.022409	1	1	NPM1(4)_T	0	0
ENSG00000229156.1		-0.11045	0.717098	0.79716	0.414634146341463	0.425569176882662	NPM1(4)_T	0	0
ENSG00000168993.15	CPLX1	-0.11049	0.636411	0.73162	0.890243902439024	0.843257443082312	NPM1(4)_T	0	0
ENSG00000234694.1	CDC20-DT	-0.1105	0.182021	0.27451	1	0.999124343257443	NPM1(4)_T	0	0
ENSG00000214896.4	RPSAP55	-0.11052	0.567651	0.67313	0.804878048780488	0.794220665499124	NPM1(4)_T	0	0
ENSG00000228175.3	GEMIN8P4	-0.1106	0.138137	0.21819	1	0.996497373029772	NPM1(4)_T	0	0
ENSG00000240983.1		-0.11061	0.824236	0.87795	0.182926829268293	0.188266199649737	NPM1(4)_T	0	0
ENSG00000092068.20	SLC7A8	-0.11066	0.505724	0.6177	1	0.998248686514886	NPM1(4)_T	0	0
ENSG00000161798.7	AQP5	-0.11066	0.814818	0.87147	0.207317073170732	0.209281961471103	NPM1(4)_T	0	0
ENSG00000227762.4	GUSBP8	-0.11066	0.721351	0.80046	0.268292682926829	0.32661996497373	NPM1(4)_T	0	0
ENSG00000201113.1	RNU6-647P	-0.11069	0.690236	0.77636	0.463414634146341	0.460595446584939	NPM1(4)_T	0	0
ENSG00000201555.1		-0.11071	0.377202	0.49268	0.914634146341463	0.919439579684764	NPM1(4)_T	0	0
ENSG00000242507.6		-0.11076	0.583601	0.68727	0.670731707317073	0.690893169877408	NPM1(4)_T	0	0
ENSG00000091436.17	MAP3K20	-0.11077	0.351609	0.4663	1	1	NPM1(4)_T	0	0
ENSG00000172466.16	ZNF24	-0.11077	0.0661915	0.11689	1	1	NPM1(4)_T	0	1
ENSG00000103479.16	RBL2	-0.11078	0.0892756	0.15096	1	1	NPM1(4)_T	0	1
ENSG00000250882.1		-0.11082	0.79326	0.8553	0.207317073170732	0.219789842381786	NPM1(4)_T	0	0
ENSG00000114346.14	ECT2	-0.11083	0.199164	0.29562	1	1	NPM1(4)_T	0	0
ENSG00000226597.1	IFNWP9	-0.11083	0.762203		0.170731707317073	0.223292469352014	NPM1(4)_T	0	0
ENSG00000225978.3	HAR1A	-0.11087	0.540115	0.64881	0.951219512195122	0.930823117338003	NPM1(4)_T	0	0
ENSG00000229019.1		-0.11087	0.838966	0.88872	0.146341463414634	0.200525394045534	NPM1(4)_T	0	0
ENSG00000213287.3		-0.11089	0.644207	0.73816	0.670731707317073	0.681260945709282	NPM1(4)_T	0	0
ENSG00000227463.3		-0.11092	0.70973	0.7916	0.317073170731707	0.369527145359019	NPM1(4)_T	0	0
ENSG00000208022.1	MIR618	-0.11094	0.812853	0.87029	0.207317073170732	0.225919439579685	NPM1(4)_T	0	0
ENSG00000163029.16	SMC6	-0.11095	0.0693676	0.1217	1	1	NPM1(4)_T	0	0
ENSG00000120696.9	KBTBD7	-0.11098	0.295062	0.40577	1	0.999124343257443	NPM1(4)_T	0	0
ENSG00000198673.10	TAFA2	-0.11098	0.351268	0.46589	1	1	NPM1(4)_T	0	0
ENSG00000089101.19	CFAP61	-0.11101	0.611316	0.7112	0.804878048780488	0.772329246935201	NPM1(4)_T	0	0
ENSG00000241654.1	RPL19P18	-0.11103	0.746337		0.170731707317073	0.233800350262697	NPM1(4)_T	0	0
ENSG00000250293.1	CRYZP2	-0.11105	0.696817	0.78157	0.365853658536585	0.410683012259194	NPM1(4)_T	0	0
ENSG00000170445.16	HARS1	-0.11112	0.00168189	0.0045466	1	1	NPM1(4)_T	0	0
ENSG00000122133.17	PAEP	-0.11113	0.813985		0.134146341463415	0.169001751313485	NPM1(4)_T	0	0
ENSG00000133884.10	DPF2	-0.11114	0.00443019	0.010836	1	1	NPM1(4)_T	0	1
ENSG00000138674.17	SEC31A	-0.11115	0.00105745	0.0029961	1	1	NPM1(4)_T	0	0
ENSG00000217557.1		-0.11116	0.676147	0.76459	0.317073170731707	0.371278458844133	NPM1(4)_T	0	0
ENSG00000199466.1		-0.11119	0.49488	0.60737	0.780487804878049	0.83800350262697	NPM1(4)_T	0	0
ENSG00000249609.1		-0.11122	0.785774	0.84982	0.182926829268293	0.238178633975482	NPM1(4)_T	0	0
ENSG00000165553.4	NGB	-0.11123	0.811437	0.86918	0.170731707317073	0.189141856392294	NPM1(4)_T	0	0
ENSG00000131373.15	HACL1	-0.11125	0.00776261	0.017967	1	1	NPM1(4)_T	0	0
ENSG00000151690.15	MFSD6	-0.11126	0.0660027	0.11663	1	1	NPM1(4)_T	0	0
ENSG00000263164.1		-0.11127	0.304327	0.41614	0.98780487804878	0.971978984238179	NPM1(4)_T	0	0
ENSG00000258172.1		-0.1113	0.426118	0.54171	0.975609756097561	0.932574430823117	NPM1(4)_T	0	0
ENSG00000267980.1		-0.11134	0.200506	0.29727	1	0.999124343257443	NPM1(4)_T	0	0
ENSG00000170854.18	RIOX2	-0.11136	0.159844	0.24643	1	1	NPM1(4)_T	0	0
ENSG00000115128.7	SF3B6	-0.11138	0.0218221	0.044741	1	1	NPM1(4)_T	0	0
ENSG00000168275.16	COA6	-0.1114	0.0526652	0.096225	1	1	NPM1(4)_T	0	0
ENSG00000072501.19	SMC1A	-0.11143	0.0642558	0.11404	1	1	NPM1(4)_T	0	0
ENSG00000185888.5	PRSS38	-0.11144	0.808373		0.134146341463415	0.180385288966725	NPM1(4)_T	0	0
ENSG00000128309.16	MPST	-0.11145	0.0724038	0.12624	1	1	NPM1(4)_T	0	0
ENSG00000143248.13	RGS5	-0.11145	0.358352	0.47333	0.98780487804878	0.993870402802102	NPM1(4)_T	0	0
ENSG00000164022.17	AIMP1	-0.11146	0.00452867	0.011056	1	1	NPM1(4)_T	0	0
ENSG00000100353.18	EIF3D	-0.11147	0.00757559	0.017583	1	1	NPM1(4)_T	0	0
ENSG00000102387.16	TAF7L	-0.11147	0.532748	0.64245	0.865853658536585	0.902802101576182	NPM1(4)_T	0	1
ENSG00000231587.1	SNORD62B	-0.11158	0.219278	0.31947	1	0.999124343257443	NPM1(4)_T	0	0
ENSG00000176623.12	RMDN1	-0.11159	0.0168015	0.035571	1	1	NPM1(4)_T	0	0
ENSG00000211964.3	IGHV3-48	-0.11166	0.559704	0.66629	1	0.98861646234676	NPM1(4)_T	0	0
ENSG00000232667.10		-0.11166	0.83388	0.88509	0.158536585365854	0.18476357267951	NPM1(4)_T	0	0
ENSG00000274004.1		-0.11167	0.756962	0.82776	0.25609756097561	0.274080560420315	NPM1(4)_T	0	0
ENSG00000263266.2	RPS7P1	-0.11175	0.181461	0.27388	1	1	NPM1(4)_T	0	0
ENSG00000197530.12	MIB2	-0.11176	0.0458949	0.085357	1	1	NPM1(4)_T	0	0
ENSG00000244257.5	PKD1P1	-0.11179	0.398501	0.51434	0.902439024390244	0.928196147110333	NPM1(4)_T	0	0
ENSG00000257365.8	FNTB	-0.11179	0.0409765	0.077418	1	1	NPM1(4)_T	0	0
ENSG00000203875.13	SNHG5	-0.11185	0.215207	0.31483	1	1	NPM1(4)_T	0	0
ENSG00000239917.3	RPS10P16	-0.11188	0.251535	0.35751	1	0.997373029772329	NPM1(4)_T	0	0
ENSG00000288600.1		-0.11188	0.647928	0.7412	0.609756097560976	0.609457092819615	NPM1(4)_T	0	0
ENSG00000267346.1	EIF5AP3	-0.11195	0.451809	0.56638	0.951219512195122	0.957092819614711	NPM1(4)_T	0	0
ENSG00000207632.1	MIR588	-0.11206	0.802765		0.134146341463415	0.186514886164623	NPM1(4)_T	0	0
ENSG00000284703.1		-0.11208	0.691042	0.77707	0.292682926829268	0.377408056042032	NPM1(4)_T	0	0
ENSG00000258501.1	EIF3LP1	-0.1121	0.402204	0.51804	1	0.979859894921191	NPM1(4)_T	0	0
ENSG00000234429.1	ANKRD11P1	-0.11218	0.630317	0.72666	0.634146341463415	0.658493870402802	NPM1(4)_T	0	0
ENSG00000232605.2	HMGN2P11	-0.1122	0.774595	0.84136	0.170731707317073	0.245183887915937	NPM1(4)_T	0	0
ENSG00000280418.1		-0.1122	0.744402	0.81739	0.25609756097561	0.281961471103327	NPM1(4)_T	0	0
ENSG00000255185.6	PDXDC2P	-0.11223	0.420003	0.53549	0.951219512195122	0.945709281961471	NPM1(4)_T	0	0
ENSG00000235919.4	ASH1L-AS1	-0.11226	0.0767369	0.1327	1	1	NPM1(4)_T	0	0
ENSG00000233799.1		-0.1123	0.247795	0.35322	0.975609756097561	0.985113835376532	NPM1(4)_T	0	0
ENSG00000212802.4	RPL15P3	-0.11233	0.205484	0.30328	1	1	NPM1(4)_T	0	0
ENSG00000255928.1		-0.11233	0.612141	0.71176	0.658536585365854	0.682136602451839	NPM1(4)_T	0	0
ENSG00000007129.18	CEACAM21	-0.11237	0.269767	0.37791	1	0.999124343257443	NPM1(4)_T	0	0
ENSG00000122477.13	LRRC39	-0.11237	0.216217	0.31595	1	0.993870402802102	NPM1(4)_T	0	0
ENSG00000129347.21	KRI1	-0.11238	0.0244936	0.049491	1	1	NPM1(4)_T	0	0
ENSG00000287051.1		-0.11243	0.754117	0.82543	0.329268292682927	0.341506129597198	NPM1(4)_T	0	0
ENSG00000250131.2	AGA-DT	-0.11246	0.299385	0.41061	1	1	NPM1(4)_T	0	0
ENSG00000183354.12	KIAA2026	-0.11251	0.0217921	0.044688	1	1	NPM1(4)_T	0	0
ENSG00000227227.1		-0.11252	0.601944	0.703	0.75609756097561	0.706654991243433	NPM1(4)_T	0	0
ENSG00000105974.13	CAV1	-0.11255	0.645341	0.73912	1	0.978984238178634	NPM1(4)_T	0	0
ENSG00000267369.1	TAF5LP1	-0.11258	0.503499	0.61549	0.975609756097561	0.978984238178634	NPM1(4)_T	0	0
ENSG00000281189.1	GHET1	-0.1126	0.352748	0.46747	0.963414634146341	0.978984238178634	NPM1(4)_T	0	0
ENSG00000213183.3	RPS7P8	-0.11261	0.484709	0.59751	0.75609756097561	0.880035026269702	NPM1(4)_T	0	0
ENSG00000151615.3	POU4F2	-0.11262	0.816728	0.87284	0.207317073170732	0.249562171628722	NPM1(4)_T	0	1
ENSG00000158714.11	SLAMF8	-0.11263	0.600978	0.70216	0.878048780487805	0.888791593695271	NPM1(4)_T	0	0
ENSG00000177337.8	DLGAP1-AS1	-0.11267	0.211435	0.31045	1	1	NPM1(4)_T	0	0
ENSG00000217897.2	HSPE1P8	-0.11267	0.53606	0.64522	0.829268292682927	0.80385288966725	NPM1(4)_T	0	0
ENSG00000232063.2		-0.11268	0.619717	0.71804	0.878048780487805	0.935201401050788	NPM1(4)_T	0	0
ENSG00000280670.3	CCDC163	-0.11271	0.345703	0.46016	1	0.998248686514886	NPM1(4)_T	0	0
ENSG00000135902.10	CHRND	-0.11275	0.557483	0.66436	0.865853658536585	0.869527145359019	NPM1(4)_T	0	0
ENSG00000281333.2		-0.11284	0.772195	0.83953	0.292682926829268	0.327495621716287	NPM1(4)_T	0	0
ENSG00000232027.2		-0.11285	0.300712	0.41199	1	0.993870402802102	NPM1(4)_T	0	0
ENSG00000143379.12	SETDB1	-0.11287	0.000303122	0.00096214	1	1	NPM1(4)_T	0	1
ENSG00000223500.1	RNF14P4	-0.11288	0.614658	0.71374	0.658536585365854	0.659369527145359	NPM1(4)_T	0	0
ENSG00000229836.1		-0.11291	0.795762		0.134146341463415	0.190017513134851	NPM1(4)_T	0	0
ENSG00000238258.1		-0.11295	0.818307	0.87391	0.0975609756097561	0.179509632224168	NPM1(4)_T	0	0
ENSG00000286063.1		-0.11298	0.688296	0.77476	0.451219512195122	0.489492119089317	NPM1(4)_T	0	0
ENSG00000286607.1		-0.11298	0.551298	0.65886	0.804878048780488	0.839754816112084	NPM1(4)_T	0	0
ENSG00000214717.12	ZBED1	-0.11302	0.0554329	0.1005	1	1	NPM1(4)_T	0	1
ENSG00000141698.17	NT5C3B	-0.11305	0.27623	0.38494	1	1	NPM1(4)_T	0	0
ENSG00000213484.2	EIF4A1P8	-0.11306	0.604818	0.70555	0.792682926829268	0.726795096322242	NPM1(4)_T	0	0
ENSG00000285801.1		-0.11308	0.468977	0.58277	0.951219512195122	0.951838879159369	NPM1(4)_T	0	0
ENSG00000225787.1	LSM3P3	-0.11312	0.477322	0.59052	0.841463414634146	0.862521891418564	NPM1(4)_T	0	0
ENSG00000163904.13	SENP2	-0.11315	0.0233175	0.047447	1	1	NPM1(4)_T	0	0
ENSG00000144214.10	LYG1	-0.11318	0.210376	0.30918	1	0.997373029772329	NPM1(4)_T	0	0
ENSG00000227072.1		-0.11318	0.625544	0.72267	0.646341463414634	0.613835376532399	NPM1(4)_T	0	0
ENSG00000286122.1	LINC02964	-0.1132	0.562302	0.66867	1	0.975481611208406	NPM1(4)_T	0	0
ENSG00000202222.1		-0.11324	0.719529	0.79902	0.548780487804878	0.597197898423818	NPM1(4)_T	0	0
ENSG00000087008.16	ACOX3	-0.1133	0.0325439	0.063345	1	1	NPM1(4)_T	0	0
ENSG00000201035.1	RNA5SP469	-0.11338	0.580558	0.68472	0.695121951219512	0.729422066549912	NPM1(4)_T	0	0
ENSG00000239872.1	RPL35AP19	-0.11339	0.676888	0.76524	0.365853658536585	0.457092819614711	NPM1(4)_T	0	0
ENSG00000266407.1	MIR3157	-0.11341	0.707191	0.78952	0.341463414634146	0.393169877408056	NPM1(4)_T	0	0
ENSG00000285117.1		-0.11341	0.506531	0.61847	0.682926829268293	0.775831873905429	NPM1(4)_T	0	0
ENSG00000235627.1	SNRPFP4	-0.11345	0.545228	0.65354	0.853658536585366	0.814360770577933	NPM1(4)_T	0	0
ENSG00000243250.1	RPS6P16	-0.11345	0.301153	0.4125	0.98780487804878	0.993870402802102	NPM1(4)_T	0	0
ENSG00000166974.13	MAPRE2	-0.1135	0.0386396	0.073551	1	1	NPM1(4)_T	0	0
ENSG00000255504.2	MTMR12P1	-0.11351	0.717209	0.79721	0.317073170731707	0.379159369527145	NPM1(4)_T	0	0
ENSG00000203411.3		-0.11359	0.716368	0.79657	0.292682926829268	0.30385288966725	NPM1(4)_T	0	0
ENSG00000257359.1		-0.1136	0.630993	0.72728	0.621951219512195	0.71015761821366	NPM1(4)_T	0	0
ENSG00000164466.13	SFXN1	-0.11364	0.176158	0.26733	1	1	NPM1(4)_T	0	0
ENSG00000200091.1	RN7SKP163	-0.11366	0.481604	0.59464	0.951219512195122	0.951838879159369	NPM1(4)_T	0	0
ENSG00000261373.1	VPS9D1-AS1	-0.11366	0.131614	0.20961	1	1	NPM1(4)_T	0	0
ENSG00000129824.16	RPS4Y1	-0.11369	0.66135	0.75222	0.878048780487805	0.892294220665499	NPM1(4)_T	0	0
ENSG00000197959.14	DNM3	-0.11369	0.414062	0.52947	1	0.997373029772329	NPM1(4)_T	0	0
ENSG00000286612.1		-0.11378	0.814905		0.146341463414634	0.169001751313485	NPM1(4)_T	0	0
ENSG00000224553.1	RPS26P20	-0.11379	0.52279	0.63342	0.829268292682927	0.865148861646235	NPM1(4)_T	0	0
ENSG00000143228.13	NUF2	-0.1138	0.310993	0.42342	1	1	NPM1(4)_T	0	0
ENSG00000232656.8	IDI2-AS1	-0.11382	0.260353	0.36771	1	0.999124343257443	NPM1(4)_T	0	0
ENSG00000207996.1	MIR301A	-0.11384	0.764736		0.182926829268293	0.215411558669002	NPM1(4)_T	0	0
ENSG00000196407.12	THEM5	-0.11386	0.589716	0.69241	0.98780487804878	0.95446584938704	NPM1(4)_T	0	0
ENSG00000251733.1	SCARNA8	-0.11386	0.320018	0.4332	0.963414634146341	0.961471103327496	NPM1(4)_T	0	0
ENSG00000237139.1	RPS26P41	-0.11388	0.624046	0.72144	0.536585365853659	0.599824868651489	NPM1(4)_T	0	0
ENSG00000058453.17	CROCC	-0.11389	0.192857	0.28785	1	1	NPM1(4)_T	0	0
ENSG00000228413.1	ARL8BP1	-0.1139	0.341486	0.45602	1	0.983362521891419	NPM1(4)_T	0	0
ENSG00000133997.12	MED6	-0.11392	0.0884737	0.1498	1	1	NPM1(4)_T	0	1
ENSG00000181555.21	SETD2	-0.11393	0.0349419	0.067363	1	1	NPM1(4)_T	0	0
ENSG00000179406.8	LINC00174	-0.11396	0.0980781	0.1635	1	1	NPM1(4)_T	0	0
ENSG00000235524.1	MTCO1P23	-0.11396	0.823279	0.87736	0.182926829268293	0.192644483362522	NPM1(4)_T	0	0
ENSG00000158050.5	DUSP2	-0.11399	0.468859	0.58266	1	1	NPM1(4)_T	0	0
ENSG00000283429.1	MIR1244-3	-0.11399	0.192537	0.28743	1	0.998248686514886	NPM1(4)_T	0	0
ENSG00000184669.9	OR7E14P	-0.11401	0.600574	0.70182	0.719512195121951	0.672504378283713	NPM1(4)_T	0	0
ENSG00000225658.1	TAF13P2	-0.11405	0.774483	0.84136	0.317073170731707	0.459719789842382	NPM1(4)_T	0	0
ENSG00000141127.15	PRPSAP2	-0.11409	0.00497077	0.012035	1	1	NPM1(4)_T	0	0
ENSG00000278236.1		-0.11409	0.392783	0.50852	0.902439024390244	0.943957968476357	NPM1(4)_T	0	0
ENSG00000174444.15	RPL4	-0.11412	0.028351	0.0562	1	1	NPM1(4)_T	0	0
ENSG00000213609.3	RPL7AP50	-0.11413	0.275163	0.38384	1	1	NPM1(4)_T	0	0
ENSG00000252606.1	RNU6-1150P	-0.11417	0.76204		0.182926829268293	0.225919439579685	NPM1(4)_T	0	0
ENSG00000264963.2	RN7SL440P	-0.11419	0.815523		0.109756097560976	0.167250437828371	NPM1(4)_T	0	0
ENSG00000240631.1	RPL30P12	-0.1142	0.776741		0.146341463414634	0.209281961471103	NPM1(4)_T	0	0
ENSG00000188026.13	RILPL1	-0.11423	0.275895	0.38455	1	1	NPM1(4)_T	0	0
ENSG00000221598.3	MIR1249	-0.11431	0.632693	0.72869	0.670731707317073	0.629597197898424	NPM1(4)_T	0	0
ENSG00000083812.12	ZNF324	-0.11432	0.0237265	0.048144	1	1	NPM1(4)_T	0	1
ENSG00000267015.1		-0.11434	0.569042	0.6743	0.780487804878049	0.738178633975482	NPM1(4)_T	0	0
ENSG00000213091.2	PHB1P1	-0.11438	0.682704	0.76998	0.353658536585366	0.421190893169877	NPM1(4)_T	0	0
ENSG00000229168.4	RPL19P20	-0.11438	0.600805	0.70204	0.585365853658537	0.655866900175131	NPM1(4)_T	0	0
ENSG00000144554.12	FANCD2	-0.1144	0.127124	0.20353	1	1	NPM1(4)_T	0	1
ENSG00000211689.7	TRGC1	-0.11441	0.400735	0.51663	1	1	NPM1(4)_T	0	0
ENSG00000103148.17	NPRL3	-0.11442	0.0878263	0.14885	1	1	NPM1(4)_T	0	0
ENSG00000276110.1		-0.11443	0.634819	0.73032	0.48780487804878	0.577933450087566	NPM1(4)_T	0	0
ENSG00000236565.3	HNRNPA3P5	-0.11444	0.119515	0.19321	1	0.998248686514886	NPM1(4)_T	0	0
ENSG00000164181.14	ELOVL7	-0.11447	0.463006	0.57721	1	0.991243432574431	NPM1(4)_T	0	0
ENSG00000274001.1		-0.1145	0.342682	0.45726	0.939024390243902	0.967600700525394	NPM1(4)_T	0	0
ENSG00000284324.1	MIR3175	-0.11452	0.710944	0.7926	0.390243902439024	0.373905429071804	NPM1(4)_T	0	0
ENSG00000252355.1	RN7SKP287	-0.11453	0.36964	0.48504	0.98780487804878	0.968476357267951	NPM1(4)_T	0	0
ENSG00000169375.16	SIN3A	-0.11455	0.0205498	0.04242	1	1	NPM1(4)_T	0	1
ENSG00000252634.1	RN7SKP219	-0.11457	0.620748	0.71892	0.658536585365854	0.658493870402802	NPM1(4)_T	0	0
ENSG00000257568.1		-0.11465	0.445531	0.5605	0.98780487804878	0.970227670753065	NPM1(4)_T	0	0
ENSG00000275759.1		-0.11467	0.27634	0.38507	0.98780487804878	0.991243432574431	NPM1(4)_T	0	0
ENSG00000156504.16	PABIR2	-0.11469	0.00186844	0.0050015	1	1	NPM1(4)_T	0	0
ENSG00000201863.1		-0.11471	0.681354	0.7689	0.48780487804878	0.518388791593695	NPM1(4)_T	0	0
ENSG00000279428.1		-0.11473	0.5109	0.62231	0.878048780487805	0.886164623467601	NPM1(4)_T	0	0
ENSG00000178913.8	TAF7	-0.11476	0.0407066	0.076989	1	1	NPM1(4)_T	0	1
ENSG00000159596.7	TMEM69	-0.11478	0.0545483	0.099172	1	1	NPM1(4)_T	0	0
ENSG00000251435.1	C1GALT1P2	-0.11479	0.664711	0.75486	0.670731707317073	0.625218914185639	NPM1(4)_T	0	0
ENSG00000136522.14	MRPL47	-0.1148	0.0141803	0.030611	1	1	NPM1(4)_T	0	0
ENSG00000226403.2		-0.11483	0.735101	0.81074	0.353658536585366	0.389667250437828	NPM1(4)_T	0	0
ENSG00000224655.7	LINC01823	-0.11484	0.643072	0.73719	0.439024390243902	0.544658493870403	NPM1(4)_T	0	0
ENSG00000225092.2		-0.11484	0.367937	0.48325	1	0.994746059544658	NPM1(4)_T	0	0
ENSG00000274584.1		-0.11486	0.572556	0.67741	0.670731707317073	0.718914185639229	NPM1(4)_T	0	0
ENSG00000279386.1		-0.11486	0.181566	0.274	1	0.993870402802102	NPM1(4)_T	0	0
ENSG00000214973.3	CHCHD3P3	-0.11489	0.399752	0.51558	0.926829268292683	0.924693520140105	NPM1(4)_T	0	0
ENSG00000278215.1		-0.11493	0.629733	0.72621	0.731707317073171	0.644483362521891	NPM1(4)_T	0	0
ENSG00000257210.1	NACAP8	-0.11495	0.439099	0.55424	0.951219512195122	0.93169877408056	NPM1(4)_T	0	0
ENSG00000251495.1	PPIAP11	-0.11496	0.119318	0.19295	1	1	NPM1(4)_T	0	0
ENSG00000242140.1	MATR3P2	-0.11498	0.483198	0.59613	0.792682926829268	0.851138353765324	NPM1(4)_T	0	0
ENSG00000139734.19	DIAPH3	-0.11503	0.356882	0.47172	1	1	NPM1(4)_T	0	0
ENSG00000180574.3	EIF2S3B	-0.11505	0.428617	0.54399	1	1	NPM1(4)_T	0	0
ENSG00000267160.1		-0.11515	0.371092	0.48658	0.914634146341463	0.944833625218914	NPM1(4)_T	0	0
ENSG00000163554.15	SPTA1	-0.11517	0.571419	0.67648	1	0.998248686514886	NPM1(4)_T	0	0
ENSG00000267205.1		-0.11517	0.693563	0.77906	0.24390243902439	0.313485113835377	NPM1(4)_T	0	0
ENSG00000114062.22	UBE3A	-0.11518	0.0289772	0.057271	1	1	NPM1(4)_T	0	0
ENSG00000124749.17	COL21A1	-0.11524	0.708998	0.79106	0.634146341463415	0.610332749562172	NPM1(4)_T	0	0
ENSG00000285557.1		-0.11527	0.713937	0.79477	0.439024390243902	0.458844133099825	NPM1(4)_T	0	0
ENSG00000288573.1		-0.11527	0.310915	0.42335	0.975609756097561	0.992994746059545	NPM1(4)_T	0	0
ENSG00000107020.10	PLGRKT	-0.11529	0.0552994	0.1003	1	1	NPM1(4)_T	0	0
ENSG00000112312.10	GMNN	-0.11529	0.146529	0.22912	1	1	NPM1(4)_T	0	0
ENSG00000233720.1		-0.11529	0.832264		0.146341463414634	0.164623467600701	NPM1(4)_T	0	0
ENSG00000240449.1	REPIN1-AS1	-0.11529	0.198835	0.29523	1	0.996497373029772	NPM1(4)_T	0	0
ENSG00000280195.1		-0.11529	0.172368	0.26259	1	1	NPM1(4)_T	0	0
ENSG00000244313.3		-0.11531	0.162112	0.24945	1	1	NPM1(4)_T	0	0
ENSG00000266371.1		-0.11532	0.543142	0.65162	0.914634146341463	0.873029772329247	NPM1(4)_T	0	0
ENSG00000122965.11	RBM19	-0.11533	0.00739495	0.017199	1	1	NPM1(4)_T	0	0
ENSG00000286585.1		-0.11536	0.282272	0.39176	0.975609756097561	0.985989492119089	NPM1(4)_T	0	0
ENSG00000140694.17	PARN	-0.11538	0.00114905	0.0032269	1	1	NPM1(4)_T	0	0
ENSG00000237950.3	LINC02918	-0.11541	0.329969	0.44394	0.98780487804878	0.998248686514886	NPM1(4)_T	0	0
ENSG00000237842.2	SMU1P1	-0.11546	0.247455	0.3528	0.975609756097561	0.989492119089317	NPM1(4)_T	0	0
ENSG00000207189.1		-0.11554	0.535724	0.64499	0.731707317073171	0.773204903677758	NPM1(4)_T	0	0
ENSG00000163655.16	GMPS	-0.11556	0.00938767	0.021263	1	1	NPM1(4)_T	1	0
ENSG00000255772.5	LINC01479	-0.11557	0.763502	0.83277	0.170731707317073	0.253940455341506	NPM1(4)_T	0	0
ENSG00000277127.1		-0.11558	0.644219	0.73816	0.548780487804878	0.524518388791594	NPM1(4)_T	0	0
ENSG00000202542.1		-0.11563	0.733494	0.80935	0.182926829268293	0.283712784588441	NPM1(4)_T	0	0
ENSG00000211575.3	MIR760	-0.11563	0.615579	0.71455	0.536585365853659	0.602451838879159	NPM1(4)_T	0	0
ENSG00000280433.1		-0.11564	0.0899749	0.15193	1	1	NPM1(4)_T	0	0
ENSG00000185385.4	OR7A17	-0.11569	0.68009	0.76776	0.48780487804878	0.457968476357268	NPM1(4)_T	0	0
ENSG00000243469.1	RPL7P51	-0.1157	0.619178	0.71758	0.573170731707317	0.640980735551664	NPM1(4)_T	0	0
ENSG00000260965.1	RPL23AP91	-0.11578	0.785398	0.8495	0.292682926829268	0.256567425569177	NPM1(4)_T	0	0
ENSG00000286644.1		-0.11578	0.651791	0.7444	0.573170731707317	0.549036777583187	NPM1(4)_T	0	0
ENSG00000137770.14	CTDSPL2	-0.11579	0.0484959	0.089506	1	1	NPM1(4)_T	0	0
ENSG00000009844.16	VTA1	-0.11584	0.0403496	0.076395	1	1	NPM1(4)_T	0	0
ENSG00000183718.5	TRIM52	-0.11585	0.0372879	0.071333	1	1	NPM1(4)_T	0	1
ENSG00000196981.4	WDR5B	-0.11589	0.178257	0.26979	1	0.999124343257443	NPM1(4)_T	0	0
ENSG00000229089.8	ANKRD20A8P	-0.1159	0.725255	0.80338	0.463414634146341	0.462346760070053	NPM1(4)_T	0	0
ENSG00000107816.17	LZTS2	-0.11598	0.10172	0.16861	1	1	NPM1(4)_T	0	0
ENSG00000224451.2	ATP5PBP1	-0.11599	0.444857	0.55987	1	0.990367775831874	NPM1(4)_T	0	0
ENSG00000243744.2	RPL29P13	-0.116	0.55368	0.66095	0.719512195121951	0.802101576182137	NPM1(4)_T	0	0
ENSG00000284607.1		-0.11601	0.343718	0.45823	0.98780487804878	0.964973730297723	NPM1(4)_T	0	0
ENSG00000164128.7	NPY1R	-0.11603	0.767141	0.8355	0.463414634146341	0.408056042031524	NPM1(4)_T	1	0
ENSG00000116560.11	SFPQ	-0.11608	0.0792974	0.13654	1	1	NPM1(4)_T	0	1
ENSG00000140395.9	SKIC8	-0.1161	0.0085323	0.019523	1	1	NPM1(4)_T	0	0
ENSG00000234699.1		-0.11613	0.45539	0.5698	0.890243902439024	0.868651488616462	NPM1(4)_T	0	0
ENSG00000147697.9	GSDMC	-0.11616	0.661719	0.75253	0.792682926829268	0.729422066549912	NPM1(4)_T	0	0
ENSG00000270068.1		-0.11618	0.480009	0.59324	0.780487804878049	0.824868651488616	NPM1(4)_T	0	0
ENSG00000211514.1	MIR454	-0.11622	0.682339	0.76978	0.451219512195122	0.429947460595447	NPM1(4)_T	0	0
ENSG00000233163.1	RPS12P17	-0.11624	0.459738	0.57405	0.865853658536585	0.880910683012259	NPM1(4)_T	0	0
ENSG00000227917.3		-0.11625	0.735006	0.81065	0.317073170731707	0.285464098073555	NPM1(4)_T	0	0
ENSG00000168944.17	CEP120	-0.11636	0.0419746	0.079058	1	1	NPM1(4)_T	0	0
ENSG00000188312.14	CENPP	-0.11638	0.0386218	0.073527	1	1	NPM1(4)_T	0	0
ENSG00000207821.1	MIR640	-0.11638	0.720895	0.80019	0.48780487804878	0.467600700525394	NPM1(4)_T	0	0
ENSG00000240874.1		-0.11646	0.590508	0.69306	0.841463414634146	0.835376532399299	NPM1(4)_T	0	0
ENSG00000145703.16	IQGAP2	-0.11651	0.118591	0.19197	1	1	NPM1(4)_T	0	0
ENSG00000167487.12	KLHL26	-0.11654	0.0781588	0.13481	1	1	NPM1(4)_T	0	0
ENSG00000169814.16	BTD	-0.11658	0.0438485	0.082038	1	1	NPM1(4)_T	1	0
ENSG00000254502.1	FNTAP1	-0.11661	0.479021	0.5923	0.853658536585366	0.852014010507881	NPM1(4)_T	0	0
ENSG00000231702.2		-0.11663	0.778975		0.158536585365854	0.203152364273205	NPM1(4)_T	0	0
ENSG00000213424.9	KRT222	-0.11665	0.747919	0.8201	0.304878048780488	0.288091068301226	NPM1(4)_T	0	0
ENSG00000283141.1	LINC02666	-0.11665	0.539281	0.6481	0.914634146341463	0.886164623467601	NPM1(4)_T	0	0
ENSG00000047315.17	POLR2B	-0.11669	0.0358634	0.068911	1	1	NPM1(4)_T	0	1
ENSG00000214203.4	RPS4XP1	-0.11669	0.207695	0.30587	1	1	NPM1(4)_T	0	0
ENSG00000206846.1		-0.11677	0.578151	0.68257	0.731707317073171	0.751313485113835	NPM1(4)_T	0	0
ENSG00000230101.5	TUBB3P2	-0.1168	0.76718		0.170731707317073	0.208406304728546	NPM1(4)_T	0	0
ENSG00000201071.1		-0.11688	0.522033	0.63269	0.841463414634146	0.83800350262697	NPM1(4)_T	0	0
ENSG00000258384.1	RCCD1-AS1	-0.11693	0.18179	0.27425	1	0.996497373029772	NPM1(4)_T	0	0
ENSG00000273077.1		-0.11693	0.692652	0.77837	0.414634146341463	0.388791593695271	NPM1(4)_T	0	0
ENSG00000175130.7	MARCKSL1	-0.117	0.309535	0.42184	1	1	NPM1(4)_T	0	0
ENSG00000215067.10	ALOX12-AS1	-0.11706	0.0833998	0.14248	1	1	NPM1(4)_T	0	0
ENSG00000239779.7	WBP1	-0.11706	0.0491512	0.090561	1	1	NPM1(4)_T	0	0
ENSG00000092607.15	TBX15	-0.11712	0.647702	0.74102	0.768292682926829	0.798598949211909	NPM1(4)_T	0	1
ENSG00000240590.1	RPSAP48	-0.11713	0.79003	0.85308	0.195121951219512	0.217162872154116	NPM1(4)_T	0	0
ENSG00000226393.1	IFNA20P	-0.11718	0.38007	0.49552	0.939024390243902	0.932574430823117	NPM1(4)_T	0	0
ENSG00000228150.1		-0.11724	0.115848	0.18823	0.98780487804878	0.997373029772329	NPM1(4)_T	0	0
ENSG00000285081.1		-0.11724	0.565365	0.67115	0.902439024390244	0.88353765323993	NPM1(4)_T	0	0
ENSG00000213856.3	VDAC1P2	-0.11725	0.322036	0.43539	0.914634146341463	0.95446584938704	NPM1(4)_T	0	0
ENSG00000257813.2		-0.11727	0.56444	0.67041	0.707317073170732	0.746059544658494	NPM1(4)_T	0	0
ENSG00000034533.12	ASTE1	-0.11734	0.0303911	0.059644	1	1	NPM1(4)_T	0	0
ENSG00000163482.12	STK36	-0.11734	0.10738	0.1766	1	1	NPM1(4)_T	0	1
ENSG00000171806.12	METTL18	-0.11734	0.139183	0.21947	1	0.999124343257443	NPM1(4)_T	0	0
ENSG00000101474.12	APMAP	-0.11749	0.080834	0.13878	1	1	NPM1(4)_T	1	0
ENSG00000147140.17	NONO	-0.11749	0.000202544	0.00066541	1	1	NPM1(4)_T	0	1
ENSG00000241095.1	CYP51A1P1	-0.11752	0.490361	0.60293	0.865853658536585	0.845008756567426	NPM1(4)_T	0	0
ENSG00000169402.15	RSPH10B2	-0.11754	0.443231	0.55837	0.890243902439024	0.916812609457093	NPM1(4)_T	0	0
ENSG00000206813.1		-0.11754	0.744816		0.170731707317073	0.230297723292469	NPM1(4)_T	0	0
ENSG00000244585.1	RPL12P33	-0.11756	0.459427	0.57382	0.865853658536585	0.924693520140105	NPM1(4)_T	0	0
ENSG00000248648.1		-0.11758	0.266752	0.37463	0.98780487804878	0.995621716287215	NPM1(4)_T	0	0
ENSG00000236921.1		-0.1176	0.806168		0.146341463414634	0.178633975481611	NPM1(4)_T	0	0
ENSG00000129460.16	NGDN	-0.11765	0.0350218	0.067495	1	1	NPM1(4)_T	0	0
ENSG00000161180.11	CCDC116	-0.11767	0.227506	0.32922	0.98780487804878	0.994746059544658	NPM1(4)_T	0	0
ENSG00000100029.18	PES1	-0.11769	0.00998303	0.022458	1	1	NPM1(4)_T	0	0
ENSG00000266296.1	ARIH2P1	-0.1177	0.549858	0.65757	0.719512195121951	0.768826619964974	NPM1(4)_T	0	0
ENSG00000132341.12	RAN	-0.11771	0.0105041	0.023504	1	1	NPM1(4)_T	0	0
ENSG00000129810.15	SGO1	-0.11774	0.226698	0.32827	1	0.998248686514886	NPM1(4)_T	0	0
ENSG00000279296.1	PRAL	-0.11779	0.476458	0.58975	0.963414634146341	0.934325744308231	NPM1(4)_T	0	0
ENSG00000251914.1	RNU7-200P	-0.1178	0.738365	0.81318	0.207317073170732	0.250437828371278	NPM1(4)_T	0	0
ENSG00000160307.10	S100B	-0.11782	0.522109	0.63276	1	1	NPM1(4)_T	0	0
ENSG00000220749.4	RPL21P28	-0.11783	0.185535	0.2787	1	1	NPM1(4)_T	0	0
ENSG00000206937.1	SNORA70B	-0.11784	0.704091	0.78712	0.439024390243902	0.472854640980736	NPM1(4)_T	0	0
ENSG00000279840.1		-0.11785	0.811033		0.121951219512195	0.169877408056042	NPM1(4)_T	0	0
ENSG00000135837.16	CEP350	-0.11786	0.0788137	0.13582	1	1	NPM1(4)_T	0	0
ENSG00000134146.12	DPH6	-0.11788	0.0689618	0.1211	1	1	NPM1(4)_T	0	0
ENSG00000286622.1		-0.11789	0.422077	0.53765	0.890243902439024	0.898423817863398	NPM1(4)_T	0	0
ENSG00000285020.1		-0.1179	0.55525	0.6624	0.780487804878049	0.788091068301226	NPM1(4)_T	0	0
ENSG00000147133.16	TAF1	-0.11791	0.0205765	0.042467	1	1	NPM1(4)_T	0	1
ENSG00000237970.1	TMEM161BP1	-0.11793	0.657159	0.74891	0.439024390243902	0.493870402802102	NPM1(4)_T	0	0
ENSG00000157429.16	ZNF19	-0.11799	0.140994	0.22185	1	0.997373029772329	NPM1(4)_T	0	1
ENSG00000277901.1		-0.118	0.525001	0.63543	0.695121951219512	0.786339754816112	NPM1(4)_T	0	0
ENSG00000124610.5	H1-1	-0.11811	0.682367	0.76979	0.365853658536585	0.471978984238179	NPM1(4)_T	0	1
ENSG00000250258.1		-0.11814	0.762477	0.83192	0.25609756097561	0.30385288966725	NPM1(4)_T	0	0
ENSG00000232608.1	TIMM9P2	-0.1182	0.41378	0.52927	0.914634146341463	0.961471103327496	NPM1(4)_T	0	0
ENSG00000197980.13	LEKR1	-0.11822	0.285725	0.39544	1	0.994746059544658	NPM1(4)_T	0	0
ENSG00000186838.13	SELENOV	-0.11824	0.751385	0.82323	0.158536585365854	0.24430823117338	NPM1(4)_T	0	0
ENSG00000115875.19	SRSF7	-0.11828	0.0294834	0.058122	1	1	NPM1(4)_T	0	0
ENSG00000211968.3	IGHV1-58	-0.11835	0.562056	0.66845	0.963414634146341	0.932574430823117	NPM1(4)_T	0	0
ENSG00000227373.6	RABGAP1L-DT	-0.11838	0.145973	0.22838	1	0.998248686514886	NPM1(4)_T	0	0
ENSG00000246774.1	COL25A1-DT	-0.11839	0.684314	0.77133	0.414634146341463	0.408056042031524	NPM1(4)_T	0	0
ENSG00000259756.1		-0.11839	0.772397	0.83966	0.207317073170732	0.233800350262697	NPM1(4)_T	0	0
ENSG00000237729.2	RPS27P17	-0.11843	0.359638	0.47461	0.98780487804878	0.98861646234676	NPM1(4)_T	0	0
ENSG00000253351.2	LINC01298	-0.11843	0.71478	0.79543	0.231707317073171	0.274956217162872	NPM1(4)_T	0	0
ENSG00000196199.14	MPHOSPH8	-0.11849	0.0411239	0.077658	1	1	NPM1(4)_T	0	0
ENSG00000260742.1	ITPRID2-DT	-0.1185	0.202061	0.29901	1	1	NPM1(4)_T	0	0
ENSG00000231403.1		-0.11854	0.7954		0.134146341463415	0.183012259194396	NPM1(4)_T	0	0
ENSG00000199201.1		-0.11857	0.684107	0.77114	0.378048780487805	0.401050788091068	NPM1(4)_T	0	0
ENSG00000273870.1		-0.11858	0.278529	0.38753	0.98780487804878	0.994746059544658	NPM1(4)_T	0	0
ENSG00000280157.1		-0.11858	0.433206	0.5485	0.939024390243902	0.91768826619965	NPM1(4)_T	0	0
ENSG00000100296.14	THOC5	-0.11859	0.000739209	0.0021668	1	1	NPM1(4)_T	0	0
ENSG00000135407.10	AVIL	-0.11863	0.220164	0.32056	1	1	NPM1(4)_T	0	0
ENSG00000233057.1	EEF1A1P14	-0.11865	0.332776	0.44683	0.98780487804878	0.999124343257443	NPM1(4)_T	0	0
ENSG00000259474.1		-0.11865	0.405457	0.52107	0.902439024390244	0.933450087565674	NPM1(4)_T	0	0
ENSG00000259982.1	CDC37P1	-0.11868	0.563677	0.66982	0.841463414634146	0.855516637478109	NPM1(4)_T	0	0
ENSG00000178295.15	GEN1	-0.1187	0.11263	0.18389	1	1	NPM1(4)_T	0	1
ENSG00000244540.2	RPL35AP29	-0.11875	0.613279	0.71258	0.51219512195122	0.558669001751314	NPM1(4)_T	0	0
ENSG00000107959.17	PITRM1	-0.11878	0.000758571	0.0022187	1	1	NPM1(4)_T	0	0
ENSG00000139620.13	KANSL2	-0.1188	0.102972	0.17045	1	1	NPM1(4)_T	0	1
ENSG00000273609.1		-0.11882	0.754538		0.146341463414634	0.211908931698774	NPM1(4)_T	0	0
ENSG00000165061.15	ZMAT4	-0.11885	0.75916	0.82937	0.439024390243902	0.412434325744308	NPM1(4)_T	0	1
ENSG00000221968.9	FADS3	-0.11893	0.223981	0.3251	1	1	NPM1(4)_T	0	0
ENSG00000279096.2		-0.11896	0.75862		0.170731707317073	0.220665499124343	NPM1(4)_T	0	0
ENSG00000200554.1	RNU6-1020P	-0.119	0.716441	0.79662	0.426829268292683	0.450087565674256	NPM1(4)_T	0	0
ENSG00000206738.1		-0.11901	0.80377	0.86359	0.304878048780488	0.358143607705779	NPM1(4)_T	0	0
ENSG00000147873.5	IFNA5	-0.11902	0.721934	0.80085	0.25609756097561	0.314360770577933	NPM1(4)_T	0	0
ENSG00000242285.1	RPL6P8	-0.11902	0.62797	0.72466	0.524390243902439	0.591068301225919	NPM1(4)_T	0	0
ENSG00000215482.3	CALM2P3	-0.11905	0.221193	0.32182	1	0.987740805604203	NPM1(4)_T	0	0
ENSG00000238140.1		-0.11908	0.401007	0.51683	0.939024390243902	0.975481611208406	NPM1(4)_T	0	0
ENSG00000260941.1	LINC00622	-0.11908	0.521822	0.63254	0.914634146341463	0.839754816112084	NPM1(4)_T	0	0
ENSG00000132881.12	CPLANE2	-0.1191	0.114534	0.18642	1	0.999124343257443	NPM1(4)_T	0	0
ENSG00000196504.19	PRPF40A	-0.11911	0.0183041	0.03834	1	1	NPM1(4)_T	0	0
ENSG00000202382.1		-0.11921	0.371297	0.48675	0.939024390243902	0.918563922942207	NPM1(4)_T	0	0
ENSG00000234187.1	AIMP1P1	-0.11922	0.775091		0.170731707317073	0.203152364273205	NPM1(4)_T	0	0
ENSG00000237080.3	EHMT2-AS1	-0.11922	0.346344	0.46075	1	0.978984238178634	NPM1(4)_T	0	0
ENSG00000255670.1		-0.11927	0.276974	0.38577	0.98780487804878	0.987740805604203	NPM1(4)_T	0	0
ENSG00000213593.10	TMX2	-0.11928	0.00124607	0.0034694	1	1	NPM1(4)_T	0	0
ENSG00000232821.1		-0.11928	0.824316	0.87799	0.207317073170732	0.205779334500876	NPM1(4)_T	0	0
ENSG00000198876.13	DCAF12	-0.11932	0.283956	0.39353	1	1	NPM1(4)_T	0	0
ENSG00000145388.15	METTL14	-0.11934	0.0486122	0.089696	1	1	NPM1(4)_T	0	0
ENSG00000103769.10	RAB11A	-0.11942	0.00177529	0.0047778	1	1	NPM1(4)_T	0	0
ENSG00000187144.11	SPATA21	-0.11943	0.427113	0.54259	1	0.979859894921191	NPM1(4)_T	0	0
ENSG00000197813.6		-0.1195	0.222129	0.32299	1	0.992119089316988	NPM1(4)_T	0	0
ENSG00000232987.2	LINC01219	-0.11956	0.650023	0.74291	0.634146341463415	0.552539404553415	NPM1(4)_T	0	0
ENSG00000101882.10	NKAP	-0.11962	0.00488309	0.011845	1	1	NPM1(4)_T	0	0
ENSG00000177452.7		-0.11971	0.543973	0.65245	0.731707317073171	0.795096322241681	NPM1(4)_T	0	0
ENSG00000104613.12	INTS10	-0.11972	0.00842471	0.019308	1	1	NPM1(4)_T	0	0
ENSG00000189337.17	KAZN	-0.11976	0.470553	0.58412	1	0.995621716287215	NPM1(4)_T	0	0
ENSG00000229405.1		-0.11978	0.71825	0.79803	0.329268292682927	0.34938704028021	NPM1(4)_T	0	0
ENSG00000258591.2	PPIAP4	-0.1198	0.428114	0.5435	0.841463414634146	0.858143607705779	NPM1(4)_T	0	0
ENSG00000261037.1		-0.1198	0.749125	0.82108	0.304878048780488	0.273204903677758	NPM1(4)_T	0	0
ENSG00000280904.1		-0.1198	0.73888		0.182926829268293	0.243432574430823	NPM1(4)_T	0	0
ENSG00000285596.1		-0.1198	0.19793	0.29405	1	0.998248686514886	NPM1(4)_T	0	0
ENSG00000160703.16	NLRX1	-0.11981	0.05712	0.10308	1	1	NPM1(4)_T	0	0
ENSG00000287882.1		-0.11982	0.532178	0.64188	0.902439024390244	0.881786339754816	NPM1(4)_T	0	0
ENSG00000279940.1		-0.11989	0.724984	0.80322	0.426829268292683	0.388791593695271	NPM1(4)_T	0	0
ENSG00000255302.5	EID1	-0.1199	0.00474424	0.011536	1	1	NPM1(4)_T	0	1
ENSG00000078618.22	NRDC	-0.11992	0.00870896	0.019878	1	1	NPM1(4)_T	0	0
ENSG00000188647.13	PTAR1	-0.11995	0.0384224	0.073198	1	1	NPM1(4)_T	0	0
ENSG00000214012.4	KRT18P38	-0.12002	0.712497	0.79388	0.231707317073171	0.322241681260946	NPM1(4)_T	0	0
ENSG00000226200.7	SGMS1-AS1	-0.12006	0.111237	0.18202	1	1	NPM1(4)_T	0	0
ENSG00000237329.2		-0.12008	0.484363	0.59719	0.939024390243902	0.914185639229422	NPM1(4)_T	0	0
ENSG00000149823.9	VPS51	-0.12018	0.0251865	0.050729	1	1	NPM1(4)_T	0	0
ENSG00000182557.8	SPNS3	-0.1202	0.384049	0.49929	1	1	NPM1(4)_T	0	0
ENSG00000187066.8	TMEM262	-0.12023	0.190144	0.28449	1	0.992994746059545	NPM1(4)_T	0	0
ENSG00000185112.6	FAM43A	-0.12025	0.357006	0.47183	1	1	NPM1(4)_T	0	0
ENSG00000271029.1		-0.12033	0.259932	0.36723	0.98780487804878	0.990367775831874	NPM1(4)_T	0	0
ENSG00000110696.10	C11orf58	-0.12036	0.0011041	0.0031122	1	1	NPM1(4)_T	0	0
ENSG00000114480.13	GBE1	-0.12043	0.0358361	0.068867	1	1	NPM1(4)_T	0	0
ENSG00000174306.21	ZHX3	-0.12059	0.0862464	0.14654	1	1	NPM1(4)_T	0	1
ENSG00000131779.11	PEX11B	-0.1206	0.0274699	0.054698	1	1	NPM1(4)_T	0	0
ENSG00000247595.4	MISFA	-0.12067	0.10243	0.16962	1	1	NPM1(4)_T	0	0
ENSG00000016864.18	GLT8D1	-0.12076	0.0206006	0.042509	1	1	NPM1(4)_T	1	0
ENSG00000109686.19	SH3D19	-0.12076	0.367819	0.4832	1	1	NPM1(4)_T	0	0
ENSG00000118363.12	SPCS2	-0.12081	0.0163936	0.034807	1	1	NPM1(4)_T	0	0
ENSG00000238276.6	LINC02944	-0.12081	0.805236		0.134146341463415	0.180385288966725	NPM1(4)_T	0	0
ENSG00000260274.1		-0.12082	0.182609	0.27528	1	0.998248686514886	NPM1(4)_T	0	0
ENSG00000279789.1		-0.12085	0.137148	0.21694	1	0.999124343257443	NPM1(4)_T	0	0
ENSG00000128654.14	MTX2	-0.12086	0.0202415	0.041855	1	1	NPM1(4)_T	0	0
ENSG00000211652.2	IGLV7-43	-0.12088	0.561536	0.66798	0.98780487804878	0.964098073555166	NPM1(4)_T	0	0
ENSG00000215457.5	RPS8P3	-0.1209	0.401603	0.51734	0.939024390243902	0.926444833625219	NPM1(4)_T	0	0
ENSG00000213199.8	ASIC3	-0.12095	0.252786	0.35892	1	1	NPM1(4)_T	0	0
ENSG00000224806.2	ARL5AP4	-0.12103	0.691582	0.77753	0.365853658536585	0.377408056042032	NPM1(4)_T	0	0
ENSG00000011465.18	DCN	-0.12106	0.740063	0.81447	0.804878048780488	0.739929947460595	NPM1(4)_T	1	0
ENSG00000204628.12	RACK1	-0.12108	0.0546449	0.099307	1	1	NPM1(4)_T	0	0
ENSG00000223181.1	RNU6-1199P	-0.1211	0.76617	0.83484	0.219512195121951	0.246059544658494	NPM1(4)_T	0	0
ENSG00000228352.2		-0.1211	0.348228	0.46273	0.975609756097561	0.971103327495622	NPM1(4)_T	0	0
ENSG00000231461.1	HLA-DPA2	-0.12115	0.598427	0.69991	0.780487804878049	0.745183887915937	NPM1(4)_T	0	0
ENSG00000273186.1		-0.12116	0.331272	0.44524	0.975609756097561	0.935201401050788	NPM1(4)_T	0	0
ENSG00000284946.1		-0.12116	0.173105	0.26351	1	0.999124343257443	NPM1(4)_T	0	0
ENSG00000274507.1		-0.12119	0.514236	0.62537	0.670731707317073	0.761821366024518	NPM1(4)_T	0	0
ENSG00000225303.2		-0.12122	0.697382	0.78187	0.304878048780488	0.396672504378284	NPM1(4)_T	0	0
ENSG00000113593.12	PPWD1	-0.12128	0.0301355	0.059221	1	1	NPM1(4)_T	0	0
ENSG00000216977.1	RPL21P65	-0.12128	0.380332	0.49569	0.902439024390244	0.912434325744308	NPM1(4)_T	0	0
ENSG00000272861.1		-0.12129	0.324525	0.43819	0.951219512195122	0.958844133099825	NPM1(4)_T	0	0
ENSG00000234818.1		-0.12135	0.516463	0.62743	0.731707317073171	0.784588441330998	NPM1(4)_T	0	0
ENSG00000117010.17	ZNF684	-0.12137	0.0442683	0.08273	1	1	NPM1(4)_T	0	1
ENSG00000162194.12	LBHD1	-0.12137	0.0535202	0.097593	1	1	NPM1(4)_T	0	0
ENSG00000259918.1	NDUFA5P11	-0.12141	0.327356	0.44114	0.975609756097561	0.957092819614711	NPM1(4)_T	0	0
ENSG00000244053.1	RPL13AP2	-0.12143	0.500704	0.61291	0.890243902439024	0.88353765323993	NPM1(4)_T	0	0
ENSG00000132840.10	BHMT2	-0.12147	0.603723	0.70459	0.646341463414634	0.67338003502627	NPM1(4)_T	0	0
ENSG00000237741.1		-0.12153	0.648533	0.74168	0.48780487804878	0.53415061295972	NPM1(4)_T	0	0
ENSG00000267246.1		-0.12153	0.330718	0.4447	0.926829268292683	0.947460595446585	NPM1(4)_T	0	0
ENSG00000284830.1		-0.12153	0.250572	0.35636	0.963414634146341	0.992119089316988	NPM1(4)_T	0	0
ENSG00000136010.14	ALDH1L2	-0.12159	0.479237	0.59251	0.98780487804878	0.992994746059545	NPM1(4)_T	0	0
ENSG00000179743.4	SPEN-AS1	-0.12159	0.0400312	0.0759	1	1	NPM1(4)_T	0	0
ENSG00000188215.10	DCUN1D3	-0.1216	0.13431	0.21318	1	1	NPM1(4)_T	0	0
ENSG00000137154.13	RPS6	-0.12162	0.0396842	0.075314	1	1	NPM1(4)_T	0	0
ENSG00000281021.1		-0.12162	0.354328	0.46916	1	0.995621716287215	NPM1(4)_T	0	0
ENSG00000130856.17	ZNF236	-0.12166	0.00568579	0.013581	1	1	NPM1(4)_T	0	1
ENSG00000156508.19	EEF1A1	-0.12168	0.027962	0.055552	1	1	NPM1(4)_T	1	0
ENSG00000212539.2		-0.12173	0.728652	0.80595	0.182926829268293	0.249562171628722	NPM1(4)_T	0	0
ENSG00000179256.2	SMCO3	-0.12174	0.538617	0.64747	0.634146341463415	0.674255691768827	NPM1(4)_T	0	0
ENSG00000265908.1		-0.12174	0.314538	0.42714	0.98780487804878	0.997373029772329	NPM1(4)_T	0	0
ENSG00000010318.21	PHF7	-0.12175	0.0177131	0.037244	1	1	NPM1(4)_T	0	0
ENSG00000236299.8		-0.12177	0.688322	0.77477	0.195121951219512	0.327495621716287	NPM1(4)_T	0	0
ENSG00000274670.1		-0.12178	0.62308	0.72067	0.536585365853659	0.555166374781086	NPM1(4)_T	0	0
ENSG00000196937.11	FAM3C	-0.1218	0.0840144	0.14333	1	1	NPM1(4)_T	0	0
ENSG00000224525.2		-0.12186	0.736617	0.81187	0.292682926829268	0.346760070052539	NPM1(4)_T	0	0
ENSG00000235558.3	GUSBP17	-0.12186	0.606004	0.70662	0.585365853658537	0.664623467600701	NPM1(4)_T	0	0
ENSG00000259299.1		-0.1219	0.517871	0.62866	0.817073170731707	0.819614711033275	NPM1(4)_T	0	0
ENSG00000249476.2		-0.12191	0.258717	0.36588	1	0.998248686514886	NPM1(4)_T	0	0
ENSG00000198815.9	FOXJ3	-0.12198	0.0157036	0.033517	1	1	NPM1(4)_T	0	1
ENSG00000259710.1	NUTF2P6	-0.12206	0.672606	0.76152	0.51219512195122	0.53415061295972	NPM1(4)_T	0	0
ENSG00000271579.1		-0.12206	0.797043	0.85812	0.195121951219512	0.201401050788091	NPM1(4)_T	0	0
ENSG00000207507.1	RNU6-9	-0.1221	0.326869	0.44061	0.963414634146341	0.952714535901926	NPM1(4)_T	0	0
ENSG00000237679.2	VDAC1P11	-0.12213	0.346198	0.46062	0.951219512195122	0.955341506129597	NPM1(4)_T	0	0
ENSG00000249899.6	ITGA2-AS1	-0.12217	0.724738	0.80308	0.280487804878049	0.371278458844133	NPM1(4)_T	0	0
ENSG00000259707.1		-0.12218	0.356447	0.47136	0.865853658536585	0.897548161120841	NPM1(4)_T	0	0
ENSG00000224672.4	RPL17P10	-0.12221	0.5784	0.68276	0.548780487804878	0.632224168126095	NPM1(4)_T	0	0
ENSG00000156136.10	DCK	-0.12227	0.0337839	0.065472	1	1	NPM1(4)_T	0	0
ENSG00000264954.2	PRR29-AS1	-0.12228	0.408223	0.52367	0.963414634146341	0.963222416812609	NPM1(4)_T	0	0
ENSG00000110435.12	PDHX	-0.12231	0.0189983	0.039575	1	1	NPM1(4)_T	0	0
ENSG00000238198.2	LRIG2-DT	-0.12231	0.278502	0.38751	0.975609756097561	0.98861646234676	NPM1(4)_T	0	0
ENSG00000231621.1	ANKRD44-AS1	-0.12234	0.466922	0.58091	0.841463414634146	0.882661996497373	NPM1(4)_T	0	0
ENSG00000237128.1	LINC02652	-0.12234	0.71384	0.79474	0.304878048780488	0.404553415061296	NPM1(4)_T	0	0
ENSG00000132549.18	VPS13B	-0.12235	0.0489066	0.090159	1	1	NPM1(4)_T	0	0
ENSG00000261740.6	BOLA2-SMG1P6	-0.12235	0.227861	0.32968	0.98780487804878	0.989492119089317	NPM1(4)_T	0	0
ENSG00000250107.1	CACNA1G-AS1	-0.12236	0.443987	0.55908	0.817073170731707	0.862521891418564	NPM1(4)_T	0	0
ENSG00000230280.2	HNRNPA1P59	-0.12237	0.157195	0.24295	1	0.996497373029772	NPM1(4)_T	0	0
ENSG00000100416.15	TRMU	-0.12244	0.00812623	0.018708	1	1	NPM1(4)_T	0	0
ENSG00000196290.16	NIF3L1	-0.12247	0.0533685	0.09736	1	1	NPM1(4)_T	0	0
ENSG00000235480.1		-0.12248	0.549107	0.65695	0.682926829268293	0.760070052539405	NPM1(4)_T	0	0
ENSG00000134899.23	ERCC5	-0.12251	0.047232	0.087517	1	0.999124343257443	NPM1(4)_T	0	0
ENSG00000235390.4		-0.12251	0.760193		0.134146341463415	0.205779334500876	NPM1(4)_T	0	0
ENSG00000206786.1	RNU6-701P	-0.12258	0.651879	0.74443	0.439024390243902	0.452714535901926	NPM1(4)_T	0	0
ENSG00000206887.1	RNU6-1008P	-0.1226	0.810045		0.134146341463415	0.17338003502627	NPM1(4)_T	0	0
ENSG00000253352.10	TUG1	-0.1226	0.00487675	0.011832	1	1	NPM1(4)_T	0	0
ENSG00000107438.9	PDLIM1	-0.12261	0.341573	0.4561	1	1	NPM1(4)_T	0	0
ENSG00000234325.1	MRPS10P2	-0.12261	0.58013	0.68432	0.682926829268293	0.680385288966725	NPM1(4)_T	0	0
ENSG00000252473.1		-0.12264	0.436456	0.55165	0.865853658536585	0.944833625218914	NPM1(4)_T	0	0
ENSG00000263527.1	MIR4526	-0.12265	0.651873	0.74443	0.475609756097561	0.508756567425569	NPM1(4)_T	0	0
ENSG00000105197.11	TIMM50	-0.12266	0.00641747	0.015136	1	1	NPM1(4)_T	0	0
ENSG00000276250.1		-0.12267	0.24268	0.34712	0.98780487804878	0.970227670753065	NPM1(4)_T	0	0
ENSG00000201377.1	RNY4P23	-0.12272	0.737561		0.207317073170732	0.230297723292469	NPM1(4)_T	0	0
ENSG00000185973.12	TMLHE	-0.12273	0.0147663	0.031721	1	1	NPM1(4)_T	0	0
ENSG00000237631.2	PARK7P2	-0.12274	0.571272	0.67639	0.658536585365854	0.66199649737303	NPM1(4)_T	0	0
ENSG00000151445.16	VIPAS39	-0.12281	0.0073026	0.017011	1	1	NPM1(4)_T	0	0
ENSG00000228546.2	PMS2P12	-0.12283	0.513225	0.62439	0.731707317073171	0.783712784588441	NPM1(4)_T	0	0
ENSG00000225234.1	TRAPPC12-AS1	-0.12284	0.367969	0.48326	0.963414634146341	0.982486865148862	NPM1(4)_T	0	0
ENSG00000234915.1		-0.12284	0.396793	0.51266	0.914634146341463	0.955341506129597	NPM1(4)_T	0	0
ENSG00000135392.18	DNAJC14	-0.12285	0.00557047	0.013341	1	1	NPM1(4)_T	0	0
ENSG00000198642.7	KLHL9	-0.12285	0.0342798	0.066274	1	1	NPM1(4)_T	0	0
ENSG00000237317.2		-0.12285	0.660323	0.75142	0.426829268292683	0.509632224168126	NPM1(4)_T	0	0
ENSG00000123810.9	B9D2	-0.12289	0.0187164	0.039073	1	1	NPM1(4)_T	0	0
ENSG00000136718.10	IMP4	-0.12292	0.00281162	0.0072191	1	1	NPM1(4)_T	0	0
ENSG00000242182.3	RN7SL745P	-0.12293	0.565724	0.67144	0.658536585365854	0.676882661996497	NPM1(4)_T	0	0
ENSG00000222635.1	RNU6-1203P	-0.12296	0.461233	0.57548	0.75609756097561	0.811733800350263	NPM1(4)_T	0	0
ENSG00000265094.1		-0.12296	0.492994	0.60557	0.74390243902439	0.785464098073555	NPM1(4)_T	0	0
ENSG00000258373.1	SLC25A3P2	-0.12297	0.443368	0.55842	0.817073170731707	0.882661996497373	NPM1(4)_T	0	0
ENSG00000229657.2	RPL13AP11	-0.12299	0.766855	0.8353	0.195121951219512	0.245183887915937	NPM1(4)_T	0	0
ENSG00000276302.1		-0.12299	0.369393	0.48481	0.890243902439024	0.904553415061296	NPM1(4)_T	0	0
ENSG00000273514.1	FOXD4L6	-0.12301	0.746904		0.158536585365854	0.206654991243433	NPM1(4)_T	0	1
ENSG00000152904.11	GGPS1	-0.12304	0.0817717	0.14007	1	1	NPM1(4)_T	0	0
ENSG00000201944.1		-0.12304	0.381034	0.49647	0.975609756097561	0.961471103327496	NPM1(4)_T	0	0
ENSG00000229294.1		-0.12305	0.718946	0.79859	0.353658536585366	0.438704028021016	NPM1(4)_T	0	0
ENSG00000151025.11	GPR158	-0.12306	0.794048	0.85597	0.24390243902439	0.296847635726795	NPM1(4)_T	0	0
ENSG00000235644.1	RPL10P5	-0.1231	0.537186	0.64613	0.74390243902439	0.802101576182137	NPM1(4)_T	0	0
ENSG00000269235.2	ZNF350-AS1	-0.1231	0.210671	0.30956	1	1	NPM1(4)_T	0	0
ENSG00000226318.1	RPS3AP38	-0.12312	0.440241	0.55538	0.914634146341463	0.9430823117338	NPM1(4)_T	0	0
ENSG00000207367.1	RNU6-29P	-0.12313	0.619398	0.71773	0.439024390243902	0.512259194395797	NPM1(4)_T	0	0
ENSG00000255710.2		-0.12316	0.264305	0.37206	0.975609756097561	0.978108581436077	NPM1(4)_T	0	0
ENSG00000177738.4	ANXA2R-OT1	-0.12319	0.0241414	0.048873	1	1	NPM1(4)_T	0	0
ENSG00000223445.1	RPL6P21	-0.12325	0.760506	0.8304	0.219512195121951	0.261821366024518	NPM1(4)_T	0	0
ENSG00000230221.2		-0.12328	0.480145	0.59335	0.853658536585366	0.88353765323993	NPM1(4)_T	0	0
ENSG00000168288.13	MMADHC	-0.1233	0.00695215	0.016284	1	1	NPM1(4)_T	0	0
ENSG00000169045.17	HNRNPH1	-0.1233	0.0395469	0.075081	1	1	NPM1(4)_T	0	0
ENSG00000189269.12	DRICH1	-0.1233	0.290794	0.40107	0.98780487804878	0.994746059544658	NPM1(4)_T	0	0
ENSG00000207101.1		-0.1233	0.736126	0.81148	0.268292682926829	0.351138353765324	NPM1(4)_T	0	0
ENSG00000263407.1	MIR4660	-0.12332	0.725508	0.80355	0.24390243902439	0.269702276707531	NPM1(4)_T	0	0
ENSG00000253590.1	IGLV3-13	-0.12335	0.698586	0.78289	0.378048780487805	0.45183887915937	NPM1(4)_T	0	0
ENSG00000007255.10	TRAPPC6A	-0.12339	0.0640288	0.11371	1	1	NPM1(4)_T	0	0
ENSG00000249896.2	JAKMIP1-DT	-0.1234	0.622974	0.72063	0.585365853658537	0.637478108581436	NPM1(4)_T	0	0
ENSG00000174371.17	EXO1	-0.12341	0.288785	0.39891	1	1	NPM1(4)_T	0	1
ENSG00000238003.1	RPL10P4	-0.12342	0.455626	0.57002	0.902439024390244	0.923817863397548	NPM1(4)_T	0	0
ENSG00000266472.6	MRPS21	-0.12344	0.00345351	0.0086885	1	1	NPM1(4)_T	0	0
ENSG00000113761.12	ZNF346	-0.12345	0.00269825	0.0069569	1	1	NPM1(4)_T	0	1
ENSG00000272578.5		-0.12346	0.151681	0.23574	1	1	NPM1(4)_T	0	0
ENSG00000280274.1		-0.12348	0.629102	0.72569	0.658536585365854	0.664623467600701	NPM1(4)_T	0	0
ENSG00000093010.15	COMT	-0.1235	0.0442568	0.08272	1	1	NPM1(4)_T	0	0
ENSG00000207294.1		-0.1235	0.650012	0.74291	0.353658536585366	0.429947460595447	NPM1(4)_T	0	0
ENSG00000081870.12	IFT25	-0.12352	0.00326304	0.0082571	1	1	NPM1(4)_T	0	0
ENSG00000275954.5	TBC1D3F	-0.12352	0.792967	0.85514	0.365853658536585	0.361646234676007	NPM1(4)_T	0	0
ENSG00000270690.1		-0.12353	0.3892	0.50476	0.902439024390244	0.929947460595447	NPM1(4)_T	0	0
ENSG00000148814.18	LRRC27	-0.12355	0.0978122	0.16314	1	1	NPM1(4)_T	0	0
ENSG00000166685.12	COG1	-0.12361	0.00147699	0.0040435	1	1	NPM1(4)_T	0	0
ENSG00000092148.13	HECTD1	-0.12366	0.0401224	0.076037	1	1	NPM1(4)_T	0	0
ENSG00000257846.2		-0.12366	0.489099	0.60168	0.707317073170732	0.762697022767075	NPM1(4)_T	0	0
ENSG00000206880.1	RNU6-1310P	-0.12369	0.664688	0.75485	0.390243902439024	0.413309982486865	NPM1(4)_T	0	0
ENSG00000235052.1		-0.12369	0.679966	0.76765	0.390243902439024	0.436952714535902	NPM1(4)_T	0	0
ENSG00000275791.1	TRBV10-3	-0.1237	0.456315	0.57073	0.98780487804878	0.948336252189142	NPM1(4)_T	0	0
ENSG00000174032.17	SLC25A30	-0.12371	0.0607772	0.10874	1	1	NPM1(4)_T	0	0
ENSG00000207237.1	RNU6-110P	-0.1238	0.694732	0.77995	0.292682926829268	0.351138353765324	NPM1(4)_T	0	0
ENSG00000204420.10	MPIG6B	-0.12382	0.426422	0.54197	1	1	NPM1(4)_T	0	0
ENSG00000134539.17	KLRD1	-0.12383	0.414772	0.53011	1	1	NPM1(4)_T	0	0
ENSG00000253346.1		-0.12383	0.733474		0.146341463414634	0.216287215411559	NPM1(4)_T	0	0
ENSG00000080503.24	SMARCA2	-0.12398	0.0510869	0.093704	1	1	NPM1(4)_T	0	1
ENSG00000176399.4	DMRTA1	-0.12404	0.718602	0.79831	0.585365853658537	0.487740805604203	NPM1(4)_T	0	1
ENSG00000013375.16	PGM3	-0.12407	0.103351	0.17097	1	1	NPM1(4)_T	0	0
ENSG00000229197.1	RPS15AP28	-0.12407	0.72103	0.80032	0.402439024390244	0.410683012259194	NPM1(4)_T	0	0
ENSG00000152932.8	RAB3C	-0.12408	0.549093	0.65695	0.951219512195122	0.950963222416813	NPM1(4)_T	0	0
ENSG00000211898.7	IGHD	-0.12409	0.464377	0.5785	1	1	NPM1(4)_T	0	0
ENSG00000113812.14	ACTR8	-0.1241	0.00947696	0.021445	1	1	NPM1(4)_T	0	0
ENSG00000105819.14	PMPCB	-0.12412	0.00269764	0.0069558	1	1	NPM1(4)_T	0	0
ENSG00000213137.3	ARF1P2	-0.12414	0.51898	0.62969	0.939024390243902	0.88353765323993	NPM1(4)_T	0	0
ENSG00000213204.8		-0.12418	0.244301	0.3491	1	0.981611208406305	NPM1(4)_T	0	0
ENSG00000242163.1		-0.12418	0.307411	0.41939	0.951219512195122	0.987740805604203	NPM1(4)_T	0	0
ENSG00000224632.1	NUDT19P2	-0.12422	0.790198	0.85318	0.317073170731707	0.319614711033275	NPM1(4)_T	0	0
ENSG00000280227.1		-0.12422	0.518817	0.62957	0.682926829268293	0.753940455341506	NPM1(4)_T	0	0
ENSG00000241409.1		-0.12425	0.610701	0.71078	0.609756097560976	0.605954465849387	NPM1(4)_T	0	0
ENSG00000286750.1		-0.12425	0.681907	0.7694	0.524390243902439	0.52276707530648	NPM1(4)_T	0	0
ENSG00000065883.16	CDK13	-0.12426	0.00561268	0.013429	1	1	NPM1(4)_T	0	0
ENSG00000244019.1	RPS2P24	-0.1243	0.602684	0.70353	0.597560975609756	0.664623467600701	NPM1(4)_T	0	0
ENSG00000286302.1		-0.12436	0.290855	0.40113	1	0.984238178633975	NPM1(4)_T	0	0
ENSG00000244681.1	MTHFD2P1	-0.12438	0.697404	0.78187	0.317073170731707	0.398423817863398	NPM1(4)_T	0	0
ENSG00000259441.2	MRPL15P1	-0.12442	0.78637		0.134146341463415	0.183012259194396	NPM1(4)_T	0	0
ENSG00000250956.1		-0.12446	0.575052	0.6798	0.646341463414634	0.715411558669002	NPM1(4)_T	0	0
ENSG00000271895.2		-0.12447	0.134515	0.21345	0.98780487804878	0.998248686514886	NPM1(4)_T	0	0
ENSG00000134697.13	GNL2	-0.12448	0.00190398	0.0050871	1	1	NPM1(4)_T	0	0
ENSG00000241244.1	IGKV1D-16	-0.1245	0.549859	0.65757	0.975609756097561	0.908056042031524	NPM1(4)_T	0	0
ENSG00000177596.1		-0.12452	0.742177	0.81587	0.280487804878049	0.304728546409807	NPM1(4)_T	0	0
ENSG00000258323.1		-0.12452	0.468834	0.58265	0.926829268292683	0.893169877408056	NPM1(4)_T	0	0
ENSG00000286463.1		-0.12452	0.64185	0.73634	0.658536585365854	0.71015761821366	NPM1(4)_T	0	0
ENSG00000152382.6	TADA1	-0.12454	0.0179439	0.037673	1	1	NPM1(4)_T	0	0
ENSG00000196668.4	LINC00173	-0.12455	0.345242	0.4597	1	1	NPM1(4)_T	0	0
ENSG00000179219.5	LINC00311	-0.12458	0.763497	0.83277	0.414634146341463	0.316112084063047	NPM1(4)_T	0	0
ENSG00000092140.16	G2E3	-0.12479	0.0547044	0.099402	1	1	NPM1(4)_T	0	0
ENSG00000233251.8		-0.12479	0.718188	0.79798	0.475609756097561	0.458844133099825	NPM1(4)_T	0	0
ENSG00000143590.14	EFNA3	-0.12484	0.208934	0.30741	1	0.995621716287215	NPM1(4)_T	0	0
ENSG00000230568.1	SF3A3P1	-0.12484	0.298372	0.40949	0.975609756097561	0.983362521891419	NPM1(4)_T	0	0
ENSG00000223462.2		-0.12486	0.419127	0.53454	0.902439024390244	0.919439579684764	NPM1(4)_T	0	0
ENSG00000161847.14	RAVER1	-0.12487	0.0106757	0.023838	1	1	NPM1(4)_T	0	0
ENSG00000163141.20	BNIPL	-0.12489	0.309569	0.42187	1	0.994746059544658	NPM1(4)_T	0	0
ENSG00000087253.13	LPCAT2	-0.12491	0.145644	0.22791	1	1	NPM1(4)_T	0	0
ENSG00000164182.12	NDUFAF2	-0.12498	0.037168	0.071134	1	1	NPM1(4)_T	0	0
ENSG00000270799.1		-0.12498	0.513272	0.62443	0.804878048780488	0.868651488616462	NPM1(4)_T	0	0
ENSG00000177954.14	RPS27	-0.12504	0.0998541	0.16595	1	1	NPM1(4)_T	0	0
ENSG00000140474.14	ULK3	-0.12506	0.0140221	0.030316	1	1	NPM1(4)_T	0	0
ENSG00000164040.18	PGRMC2	-0.12506	0.00696182	0.016304	1	1	NPM1(4)_T	0	0
ENSG00000124422.12	USP22	-0.12507	0.0352587	0.067897	1	1	NPM1(4)_T	0	0
ENSG00000258171.2	LINC02412	-0.12508	0.71142	0.793	0.390243902439024	0.408056042031524	NPM1(4)_T	0	0
ENSG00000227213.1	SPATA13-AS1	-0.12509	0.459248	0.57363	0.75609756097561	0.832749562171629	NPM1(4)_T	0	0
ENSG00000099812.9	MISP	-0.1251	0.611371	0.71122	0.621951219512195	0.760945709281961	NPM1(4)_T	0	0
ENSG00000233570.2	LINC00690	-0.1251	0.785476		0.158536585365854	0.182136602451839	NPM1(4)_T	0	0
ENSG00000240513.1		-0.12512	0.77032		0.0975609756097561	0.197022767075306	NPM1(4)_T	0	0
ENSG00000164944.12	VIRMA	-0.12514	0.0298348	0.058719	1	1	NPM1(4)_T	0	0
ENSG00000270589.1		-0.12515	0.191114	0.28563	1	0.996497373029772	NPM1(4)_T	0	0
ENSG00000168795.5	ZBTB5	-0.12517	0.0645674	0.11454	1	1	NPM1(4)_T	0	1
ENSG00000169662.8	BCRP6	-0.12517	0.713186		0.121951219512195	0.232049036777583	NPM1(4)_T	0	0
ENSG00000104221.13	BRF2	-0.12518	0.0422732	0.079552	1	1	NPM1(4)_T	0	1
ENSG00000225701.1	EIF4A1P13	-0.12518	0.611277	0.71119	0.548780487804878	0.589316987740806	NPM1(4)_T	0	0
ENSG00000259081.1		-0.12519	0.204343	0.30182	0.98780487804878	0.992119089316988	NPM1(4)_T	0	0
ENSG00000205485.13		-0.12522	0.0112487	0.024943	1	1	NPM1(4)_T	0	0
ENSG00000259107.2	LINC00911	-0.12524	0.736925	0.8121	0.219512195121951	0.343257443082312	NPM1(4)_T	0	0
ENSG00000186575.19	NF2	-0.12525	0.00535012	0.01287	1	1	NPM1(4)_T	0	0
ENSG00000166170.10	BAG5	-0.12526	0.0290465	0.057381	1	1	NPM1(4)_T	0	0
ENSG00000239443.1	PABPC1P10	-0.12526	0.49027	0.60286	0.878048780487805	0.870402802101576	NPM1(4)_T	0	0
ENSG00000100926.15	TM9SF1	-0.12527	0.00554508	0.013287	1	1	NPM1(4)_T	1	0
ENSG00000137411.19	VARS2	-0.12534	0.176116	0.26733	0.98780487804878	0.996497373029772	NPM1(4)_T	0	0
ENSG00000274954.1		-0.12534	0.571062	0.67619	0.74390243902439	0.751313485113835	NPM1(4)_T	0	0
ENSG00000105988.6	NHP2P1	-0.12536	0.308419	0.42049	0.98780487804878	0.975481611208406	NPM1(4)_T	0	0
ENSG00000164048.14	ZNF589	-0.12536	0.0516666	0.094606	1	1	NPM1(4)_T	0	1
ENSG00000259905.7	PWRN1	-0.12537	0.809864	0.86801	0.195121951219512	0.239929947460595	NPM1(4)_T	0	0
ENSG00000213176.4	RPL13P6	-0.12538	0.277127	0.38589	0.975609756097561	0.985989492119089	NPM1(4)_T	0	0
ENSG00000261068.2		-0.12542	0.311906	0.42437	0.975609756097561	0.978108581436077	NPM1(4)_T	0	0
ENSG00000155729.13	KCTD18	-0.12544	0.0030751	0.0078294	1	1	NPM1(4)_T	0	0
ENSG00000222881.1		-0.12545	0.48056	0.59374	0.914634146341463	0.898423817863398	NPM1(4)_T	0	0
ENSG00000248155.1		-0.12546	0.493967	0.60648	0.829268292682927	0.830122591943958	NPM1(4)_T	0	0
ENSG00000153233.13	PTPRR	-0.12548	0.68176	0.76929	0.585365853658537	0.580560420315236	NPM1(4)_T	0	0
ENSG00000260918.1		-0.12548	0.586673	0.68987	0.902439024390244	0.879159369527145	NPM1(4)_T	0	0
ENSG00000069696.7	DRD4	-0.12553	0.254361	0.36063	1	1	NPM1(4)_T	0	0
ENSG00000231530.1		-0.12555	0.651114	0.74381	0.475609756097561	0.509632224168126	NPM1(4)_T	0	0
ENSG00000142583.18	SLC2A5	-0.12558	0.358676	0.47357	1	1	NPM1(4)_T	1	0
ENSG00000264924.1		-0.12559	0.39832	0.51416	0.963414634146341	0.933450087565674	NPM1(4)_T	0	0
ENSG00000080839.12	RBL1	-0.12565	0.0900456	0.15202	1	1	NPM1(4)_T	0	1
ENSG00000232149.1	FERP1	-0.12565	0.281218	0.39059	0.98780487804878	0.97723292469352	NPM1(4)_T	0	0
ENSG00000233741.1	RPL27P7	-0.12565	0.401326	0.51716	0.902439024390244	0.919439579684764	NPM1(4)_T	0	0
ENSG00000067141.17	NEO1	-0.12568	0.520183	0.63089	1	0.999124343257443	NPM1(4)_T	1	0
ENSG00000235197.1	ZNF33CP	-0.12568	0.749136		0.182926829268293	0.21015761821366	NPM1(4)_T	0	0
ENSG00000161395.14	PGAP3	-0.12571	0.0224357	0.045864	1	1	NPM1(4)_T	0	0
ENSG00000163817.16	SLC6A20	-0.12572	0.570302	0.67544	0.670731707317073	0.788966725043783	NPM1(4)_T	0	0
ENSG00000070748.19	CHAT	-0.12573	0.758013	0.82847	0.341463414634146	0.334500875656743	NPM1(4)_T	0	0
ENSG00000223823.1	LINC01342	-0.12577	0.673794	0.76253	0.426829268292683	0.490367775831874	NPM1(4)_T	0	0
ENSG00000223724.1	RAD17P2	-0.12581	0.496492	0.60893	0.865853658536585	0.867775831873905	NPM1(4)_T	0	0
ENSG00000100749.8	VRK1	-0.12585	0.0251847	0.050729	1	1	NPM1(4)_T	0	0
ENSG00000139793.18	MBNL2	-0.12585	0.153248	0.23779	1	1	NPM1(4)_T	0	1
ENSG00000229835.2	KHSRPP1	-0.1259	0.344388	0.45887	0.963414634146341	0.956217162872154	NPM1(4)_T	0	0
ENSG00000272079.2		-0.12591	0.402543	0.51833	1	0.985989492119089	NPM1(4)_T	0	0
ENSG00000270392.2	PFN1P2	-0.12592	0.340971	0.45545	1	0.996497373029772	NPM1(4)_T	0	0
ENSG00000172315.6	TP53RK	-0.12595	0.0353124	0.067985	1	1	NPM1(4)_T	0	0
ENSG00000234661.2	CHL1-AS1	-0.12597	0.811275	0.86914	0.219512195121951	0.170753064798599	NPM1(4)_T	0	0
ENSG00000259518.2	LINC01583	-0.12597	0.663209	0.75376	0.51219512195122	0.548161120840631	NPM1(4)_T	0	0
ENSG00000077380.16	DYNC1I2	-0.12601	0.0507188	0.093118	1	1	NPM1(4)_T	0	0
ENSG00000287963.1		-0.12608	0.688222	0.7747	0.329268292682927	0.355516637478109	NPM1(4)_T	0	0
ENSG00000064313.12	TAF2	-0.12611	0.0189156	0.039433	1	1	NPM1(4)_T	0	1
ENSG00000285043.2		-0.12623	0.161891	0.24917	1	0.997373029772329	NPM1(4)_T	0	0
ENSG00000229593.1	SUCLA2P3	-0.12624	0.554631	0.66181	0.670731707317073	0.697898423817863	NPM1(4)_T	0	0
ENSG00000253822.1	IGLV3-24	-0.12625	0.746955	0.81935	0.24390243902439	0.264448336252189	NPM1(4)_T	0	0
ENSG00000112874.10	NUDT12	-0.12627	0.323778	0.43734	1	0.992994746059545	NPM1(4)_T	0	0
ENSG00000120500.18	ARR3	-0.12627	0.17504	0.26598	1	0.996497373029772	NPM1(4)_T	0	0
ENSG00000198106.8		-0.12627	0.223189	0.32419	1	0.998248686514886	NPM1(4)_T	0	0
ENSG00000246084.5	LINC02325	-0.1263	0.447433	0.56221	0.98780487804878	0.961471103327496	NPM1(4)_T	0	0
ENSG00000232676.1	ADH5P2	-0.12631	0.625377	0.72254	0.378048780487805	0.468476357267951	NPM1(4)_T	0	0
ENSG00000154079.6	SDHAF4	-0.12633	0.0699852	0.12259	1	1	NPM1(4)_T	0	0
ENSG00000232794.1	HNRNPDP1	-0.12633	0.256063	0.36265	0.98780487804878	0.98861646234676	NPM1(4)_T	0	0
ENSG00000206644.1	RNU6-1279P	-0.12656	0.62129	0.71933	0.463414634146341	0.499124343257443	NPM1(4)_T	0	0
ENSG00000226945.1	RPL13AP8	-0.12658	0.26891	0.37699	0.975609756097561	0.993870402802102	NPM1(4)_T	0	0
ENSG00000231822.1	SMC3P1	-0.12658	0.17344	0.26394	0.98780487804878	0.994746059544658	NPM1(4)_T	0	0
ENSG00000125775.15	SDCBP2	-0.12659	0.234905	0.33801	1	1	NPM1(4)_T	0	0
ENSG00000206172.8	HBA1	-0.12659	0.647479	0.74082	1	0.997373029772329	NPM1(4)_T	0	0
ENSG00000265008.1		-0.12669	0.190263	0.28464	0.963414634146341	0.98861646234676	NPM1(4)_T	0	0
ENSG00000212332.1	RNU6-780P	-0.1267	0.428604	0.54399	0.804878048780488	0.890542907180385	NPM1(4)_T	0	0
ENSG00000266236.1	NARF-IT1	-0.12672	0.247039	0.35234	1	0.997373029772329	NPM1(4)_T	0	0
ENSG00000231707.4	PABPC1P1	-0.12681	0.223056	0.32406	1	0.999124343257443	NPM1(4)_T	0	0
ENSG00000141570.11	CBX8	-0.12685	0.129476	0.20671	1	1	NPM1(4)_T	0	0
ENSG00000269138.1	ZNF209P	-0.12689	0.741731	0.81554	0.24390243902439	0.260945709281961	NPM1(4)_T	0	0
ENSG00000203985.11	LDLRAD1	-0.12692	0.739694	0.81419	0.231707317073171	0.257443082311734	NPM1(4)_T	0	0
ENSG00000263345.1	SGSM2-AS1	-0.12694	0.0943082	0.15821	0.98780487804878	1	NPM1(4)_T	0	0
ENSG00000260100.1		-0.12702	0.551414	0.65894	0.536585365853659	0.622591943957968	NPM1(4)_T	0	0
ENSG00000223967.1		-0.12704	0.688001	0.77452	0.268292682926829	0.271453590192644	NPM1(4)_T	0	0
ENSG00000263627.1	PPP4R1-AS1	-0.12705	0.263499	0.37114	0.939024390243902	0.950087565674256	NPM1(4)_T	0	0
ENSG00000135914.6	HTR2B	-0.12709	0.411966	0.52747	1	0.985113835376532	NPM1(4)_T	1	0
ENSG00000224165.6	DNAJC27-AS1	-0.12713	0.183202	0.27598	1	0.999124343257443	NPM1(4)_T	0	0
ENSG00000173679.2	OR1L1	-0.12715	0.797305		0.0975609756097561	0.176882661996497	NPM1(4)_T	0	0
ENSG00000252339.1	RNU6-1061P	-0.12718	0.773334		0.0975609756097561	0.180385288966725	NPM1(4)_T	0	0
ENSG00000241322.11	FBXW10B	-0.12719	0.512098	0.62341	0.914634146341463	0.937828371278459	NPM1(4)_T	0	0
ENSG00000262663.1		-0.12721	0.369446	0.48484	0.975609756097561	0.986865148861646	NPM1(4)_T	0	0
ENSG00000185055.11	EFCAB10	-0.12727	0.172859	0.26325	1	0.993870402802102	NPM1(4)_T	0	0
ENSG00000262316.1		-0.12729	0.597604	0.69916	0.524390243902439	0.544658493870403	NPM1(4)_T	0	0
ENSG00000235437.8	LINC01278	-0.1273	0.0402006	0.076149	1	1	NPM1(4)_T	0	0
ENSG00000259637.1	DNM1P38	-0.1273	0.508087	0.6198	0.695121951219512	0.714535901926445	NPM1(4)_T	0	0
ENSG00000182393.3	IFNL1	-0.1274	0.474653	0.58797	0.841463414634146	0.863397548161121	NPM1(4)_T	0	0
ENSG00000261706.1	LINC00165	-0.12741	0.777693		0.121951219512195	0.176882661996497	NPM1(4)_T	0	0
ENSG00000279611.1		-0.12745	0.290044	0.4003	0.98780487804878	0.973730297723292	NPM1(4)_T	0	0
ENSG00000186141.9	POLR3C	-0.12749	0.000197161	0.0006495	1	1	NPM1(4)_T	0	0
ENSG00000272502.1		-0.12756	0.238616	0.34242	1	0.993870402802102	NPM1(4)_T	0	0
ENSG00000236992.2	RPL12P12	-0.12757	0.253238	0.3594	0.98780487804878	1	NPM1(4)_T	0	0
ENSG00000270874.1	RPAP2P1	-0.12759	0.627492	0.72421	0.573170731707317	0.57092819614711	NPM1(4)_T	0	0
ENSG00000242853.3	RN7SL749P	-0.1276	0.559352	0.66597	0.829268292682927	0.788091068301226	NPM1(4)_T	0	0
ENSG00000204778.4	ZNG1DP	-0.12761	0.268343	0.37639	0.975609756097561	0.986865148861646	NPM1(4)_T	0	0
ENSG00000207113.1	RNU6-16P	-0.12762	0.511138	0.62252	0.597560975609756	0.683012259194396	NPM1(4)_T	0	0
ENSG00000244436.2		-0.12764	0.682335	0.76978	0.329268292682927	0.436952714535902	NPM1(4)_T	0	0
ENSG00000265936.1		-0.12766	0.316332	0.42907	0.963414634146341	0.972854640980736	NPM1(4)_T	0	0
ENSG00000005700.15	IBTK	-0.12769	0.0149656	0.032109	1	1	NPM1(4)_T	0	0
ENSG00000273816.1		-0.12771	0.31328	0.42589	0.890243902439024	0.943957968476357	NPM1(4)_T	0	0
ENSG00000214612.3	RPS19P1	-0.12774	0.239092	0.34292	1	0.998248686514886	NPM1(4)_T	0	0
ENSG00000117868.17	ESYT2	-0.12776	0.0313603	0.061313	1	1	NPM1(4)_T	0	0
ENSG00000271817.2		-0.12776	0.300081	0.4113	0.975609756097561	0.96584938704028	NPM1(4)_T	0	0
ENSG00000249509.1	NEUROG2-AS1	-0.12778	0.638881	0.73354	0.5	0.455341506129597	NPM1(4)_T	0	0
ENSG00000203620.2		-0.12782	0.605618	0.70634	0.5	0.529772329246935	NPM1(4)_T	0	0
ENSG00000256628.3	ZBTB11-AS1	-0.12791	0.031653	0.061806	1	1	NPM1(4)_T	0	0
ENSG00000136875.13	PRPF4	-0.12792	0.00136583	0.0037696	1	1	NPM1(4)_T	0	0
ENSG00000119707.14	RBM25	-0.12795	0.0331172	0.06434	1	1	NPM1(4)_T	0	0
ENSG00000221540.1	MIR1180	-0.12796	0.78918		0.0975609756097561	0.168126094570928	NPM1(4)_T	0	0
ENSG00000105610.6	KLF1	-0.128	0.497799	0.61013	1	0.998248686514886	NPM1(4)_T	0	1
ENSG00000179580.10	RNF151	-0.12803	0.495728	0.60817	0.731707317073171	0.788091068301226	NPM1(4)_T	0	0
ENSG00000129534.14	MIS18BP1	-0.12804	0.028208	0.055944	1	1	NPM1(4)_T	0	1
ENSG00000244199.1	EIF4EP3	-0.12806	0.615675	0.71457	0.365853658536585	0.481611208406305	NPM1(4)_T	0	0
ENSG00000233847.1	ERCC8-AS1	-0.12807	0.278746	0.38777	0.963414634146341	0.966725043782837	NPM1(4)_T	0	0
ENSG00000261236.8	BOP1	-0.12808	0.0693069	0.12161	1	1	NPM1(4)_T	0	0
ENSG00000108443.14	RPS6KB1	-0.1281	0.0176721	0.037163	1	1	NPM1(4)_T	0	0
ENSG00000164610.9	RP9	-0.12814	0.0375335	0.071736	1	1	NPM1(4)_T	0	0
ENSG00000275839.1		-0.12815	0.334732	0.44878	0.939024390243902	0.951838879159369	NPM1(4)_T	0	0
ENSG00000165792.18	METTL17	-0.12816	0.00289043	0.0074012	1	1	NPM1(4)_T	0	0
ENSG00000110975.8	SYT10	-0.12817	0.790905	0.85376	0.207317073170732	0.195271453590193	NPM1(4)_T	0	0
ENSG00000137707.13	BTG4	-0.1282	0.729773	0.8068	0.207317073170732	0.259194395796848	NPM1(4)_T	0	0
ENSG00000205057.6	CLLU1-AS1	-0.12824	0.785006	0.84932	0.182926829268293	0.201401050788091	NPM1(4)_T	0	0
ENSG00000288589.1		-0.12824	0.784694		0.134146341463415	0.170753064798599	NPM1(4)_T	0	0
ENSG00000233999.3	IGKV3OR2-268	-0.12827	0.627372	0.72417	0.670731707317073	0.67600700525394	NPM1(4)_T	0	0
ENSG00000251314.2		-0.12834	0.474237	0.58764	0.804878048780488	0.738178633975482	NPM1(4)_T	0	0
ENSG00000227094.1		-0.12838	0.810677	0.86866	0.182926829268293	0.183012259194396	NPM1(4)_T	0	0
ENSG00000285649.1		-0.12838	0.390695	0.50629	0.865853658536585	0.890542907180385	NPM1(4)_T	0	0
ENSG00000221953.5	LINC02897	-0.12841	0.516316	0.6273	0.731707317073171	0.762697022767075	NPM1(4)_T	0	0
ENSG00000264666.1		-0.12847	0.687622	0.7742	0.268292682926829	0.361646234676007	NPM1(4)_T	0	0
ENSG00000271219.1		-0.12857	0.79915	0.8599	0.182926829268293	0.205779334500876	NPM1(4)_T	0	0
ENSG00000186470.14	BTN3A2	-0.12858	0.165585	0.25395	1	1	NPM1(4)_T	0	0
ENSG00000251812.1		-0.12859	0.645861	0.73961	0.378048780487805	0.443957968476357	NPM1(4)_T	0	0
ENSG00000234819.1		-0.12861	0.582504	0.68634	0.536585365853659	0.619964973730298	NPM1(4)_T	0	0
ENSG00000241233.4	KRTAP5-8	-0.12862	0.290244	0.40052	0.963414634146341	0.96584938704028	NPM1(4)_T	0	0
ENSG00000232282.1	MTND1P32	-0.12863	0.723499	0.8022	0.524390243902439	0.573555166374781	NPM1(4)_T	0	0
ENSG00000286417.1		-0.12866	0.586828	0.69	0.536585365853659	0.625218914185639	NPM1(4)_T	0	0
ENSG00000198060.10	MARCHF5	-0.1287	0.020254	0.04187	1	1	NPM1(4)_T	0	0
ENSG00000168924.15	LETM1	-0.12872	0.00403558	0.0099703	1	1	NPM1(4)_T	0	0
ENSG00000218757.1		-0.12874	0.512872	0.62409	0.74390243902439	0.76707530647986	NPM1(4)_T	0	0
ENSG00000214160.10	ALG3	-0.12876	0.0552742	0.10027	1	1	NPM1(4)_T	0	0
ENSG00000242990.2	RPL13AP23	-0.12877	0.572357	0.67726	0.768292682926829	0.768826619964974	NPM1(4)_T	0	0
ENSG00000252397.1	RNU5A-4P	-0.12878	0.696889	0.78162	0.304878048780488	0.336252189141856	NPM1(4)_T	0	0
ENSG00000105852.11	PON3	-0.12879	0.650455	0.74324	0.390243902439024	0.510507880910683	NPM1(4)_T	0	0
ENSG00000267170.1	CALM2P1	-0.1288	0.678942	0.76676	0.280487804878049	0.328371278458844	NPM1(4)_T	0	0
ENSG00000023228.14	NDUFS1	-0.12882	0.00211076	0.0055811	1	1	NPM1(4)_T	0	0
ENSG00000278962.1		-0.12882	0.512204	0.6235	0.841463414634146	0.904553415061296	NPM1(4)_T	0	0
ENSG00000202569.4	MIR146B	-0.12883	0.76915		0.121951219512195	0.190017513134851	NPM1(4)_T	0	0
ENSG00000254480.2	LINC02749	-0.12883	0.489553	0.60212	0.804878048780488	0.770577933450088	NPM1(4)_T	0	0
ENSG00000285410.1	GABPB1-IT1	-0.12885	0.0319774	0.062366	1	1	NPM1(4)_T	0	0
ENSG00000237111.1	IGHJ3P	-0.12886	0.436858	0.55201	0.98780487804878	0.95446584938704	NPM1(4)_T	0	0
ENSG00000085840.13	ORC1	-0.1289	0.171032	0.26089	1	1	NPM1(4)_T	0	0
ENSG00000239280.1	DBTP1	-0.12893	0.321557	0.43489	0.98780487804878	0.991243432574431	NPM1(4)_T	0	0
ENSG00000172638.13	EFEMP2	-0.12895	0.247765	0.3532	1	1	NPM1(4)_T	0	0
ENSG00000235530.7	TMEM11-DT	-0.12895	0.127002	0.20336	1	0.997373029772329	NPM1(4)_T	0	0
ENSG00000171150.9	SOCS5	-0.12896	0.0355826	0.06846	1	1	NPM1(4)_T	0	0
ENSG00000230683.1	DDTP1	-0.12896	0.40801	0.52348	0.878048780487805	0.887915936952715	NPM1(4)_T	0	0
ENSG00000286295.1		-0.12897	0.695914	0.78083	0.25609756097561	0.306479859894921	NPM1(4)_T	0	0
ENSG00000272219.1		-0.12907	0.512969	0.62417	0.902439024390244	0.884413309982487	NPM1(4)_T	0	0
ENSG00000106258.15	CYP3A5	-0.12908	0.113199	0.18464	1	0.999124343257443	NPM1(4)_T	0	0
ENSG00000136237.19	RAPGEF5	-0.12909	0.550464	0.65812	0.975609756097561	0.936952714535902	NPM1(4)_T	0	1
ENSG00000110074.11	FOXRED1	-0.12912	0.0174203	0.03671	1	1	NPM1(4)_T	0	0
ENSG00000198198.17	SZT2	-0.12916	0.0107943	0.024071	1	1	NPM1(4)_T	0	0
ENSG00000169994.18	MYO7B	-0.12921	0.467423	0.5814	1	0.998248686514886	NPM1(4)_T	0	0
ENSG00000139343.10	SNRPF	-0.12923	0.0196009	0.040673	1	1	NPM1(4)_T	0	0
ENSG00000224688.1	E2F6P2	-0.12925	0.70059		0.170731707317073	0.245183887915937	NPM1(4)_T	0	0
ENSG00000138160.7	KIF11	-0.12927	0.20619	0.30406	1	1	NPM1(4)_T	0	0
ENSG00000255342.1		-0.12928	0.696049	0.78096	0.195121951219512	0.274080560420315	NPM1(4)_T	0	0
ENSG00000182134.16	TDRKH	-0.1293	0.299941	0.41118	0.98780487804878	0.998248686514886	NPM1(4)_T	0	0
ENSG00000118260.15	CREB1	-0.12936	0.00422951	0.010394	1	1	NPM1(4)_T	0	1
ENSG00000237917.1	PARP4P1	-0.12939	0.543638	0.65211	0.878048780487805	0.843257443082312	NPM1(4)_T	0	0
ENSG00000156928.5	MALSU1	-0.1294	0.00296055	0.007563	1	1	NPM1(4)_T	0	0
ENSG00000198162.12	MAN1A2	-0.1294	0.0118987	0.026251	1	1	NPM1(4)_T	0	0
ENSG00000242256.3	RN7SL57P	-0.12941	0.608173	0.7085	0.51219512195122	0.573555166374781	NPM1(4)_T	0	0
ENSG00000222610.1	RNU6-402P	-0.12947	0.565042	0.67089	0.621951219512195	0.655866900175131	NPM1(4)_T	0	0
ENSG00000197756.10	RPL37A	-0.12949	0.075789	0.13128	1	1	NPM1(4)_T	1	0
ENSG00000258586.1	LINC02274	-0.12951	0.588526	0.6914	0.597560975609756	0.624343257443082	NPM1(4)_T	0	0
ENSG00000203334.4		-0.12955	0.641573	0.73612	0.353658536585366	0.413309982486865	NPM1(4)_T	0	0
ENSG00000204469.13	PRRC2A	-0.12955	0.00104156	0.0029566	1	1	NPM1(4)_T	0	0
ENSG00000162063.13	CCNF	-0.12956	0.210909	0.3098	1	1	NPM1(4)_T	0	0
ENSG00000181358.3	CTAGE10P	-0.12958	0.565267	0.67108	0.5	0.640980735551664	NPM1(4)_T	0	0
ENSG00000173389.16	IQCF1	-0.12963	0.786765		0.0975609756097561	0.178633975481611	NPM1(4)_T	0	0
ENSG00000117016.10	RIMS3	-0.12967	0.233285	0.33609	1	0.999124343257443	NPM1(4)_T	0	0
ENSG00000272918.1		-0.12969	0.241434	0.34558	1	0.999124343257443	NPM1(4)_T	0	0
ENSG00000186153.17	WWOX	-0.12971	0.0234084	0.047592	1	1	NPM1(4)_T	0	1
ENSG00000274156.1		-0.12975	0.335313	0.44937	0.939024390243902	0.934325744308231	NPM1(4)_T	0	0
ENSG00000145365.11	TIFA	-0.12976	0.113125	0.18454	1	1	NPM1(4)_T	0	0
ENSG00000259121.2		-0.12981	0.324616	0.43827	0.975609756097561	0.956217162872154	NPM1(4)_T	0	0
ENSG00000285287.1		-0.12984	0.345869	0.46032	0.902439024390244	0.928196147110333	NPM1(4)_T	0	0
ENSG00000165935.9	SMCO2	-0.12986	0.372363	0.48779	0.975609756097561	0.950087565674256	NPM1(4)_T	0	0
ENSG00000042980.13	ADAM28	-0.12987	0.286197	0.39594	1	1	NPM1(4)_T	0	0
ENSG00000018189.13	RUFY3	-0.12993	0.137733	0.21769	1	1	NPM1(4)_T	0	0
ENSG00000243521.2	RPL5P33	-0.12996	0.566042	0.67173	0.585365853658537	0.640980735551664	NPM1(4)_T	0	0
ENSG00000182583.12	VCX	-0.12999	0.79174	0.85428	0.317073170731707	0.256567425569177	NPM1(4)_T	0	0
ENSG00000226243.1	RPL37AP1	-0.12999	0.252922	0.35907	1	1	NPM1(4)_T	0	0
ENSG00000023909.10	GCLM	-0.13001	0.153641	0.23835	1	1	NPM1(4)_T	0	0
ENSG00000222407.1	RNA5SP80	-0.13006	0.727969	0.80551	0.268292682926829	0.31260945709282	NPM1(4)_T	0	0
ENSG00000121774.18	KHDRBS1	-0.13009	0.000177565	0.00058997	1	1	NPM1(4)_T	0	0
ENSG00000211644.3	IGLV1-51	-0.13009	0.530181	0.6401	0.731707317073171	0.764448336252189	NPM1(4)_T	0	0
ENSG00000271779.1		-0.13011	0.360432	0.47546	0.902439024390244	0.91768826619965	NPM1(4)_T	0	0
ENSG00000272690.6	LINC02018	-0.13011	0.144492	0.22639	1	0.997373029772329	NPM1(4)_T	0	0
ENSG00000185278.15	ZBTB37	-0.13012	0.0909248	0.15326	1	1	NPM1(4)_T	0	1
ENSG00000230521.1		-0.13015	0.337393	0.45157	1	0.982486865148862	NPM1(4)_T	0	0
ENSG00000231351.2	WBP1P1	-0.13015	0.417789	0.53327	0.841463414634146	0.882661996497373	NPM1(4)_T	0	0
ENSG00000279852.1		-0.13017	0.370449	0.48589	0.890243902439024	0.888791593695271	NPM1(4)_T	0	0
ENSG00000260740.2		-0.13018	0.632637	0.72866	0.378048780487805	0.447460595446585	NPM1(4)_T	0	0
ENSG00000213222.3	TOMM40P4	-0.13021	0.351957	0.46665	0.951219512195122	0.989492119089317	NPM1(4)_T	0	0
ENSG00000271991.1	TTC32-DT	-0.13024	0.343699	0.45822	0.951219512195122	0.964098073555166	NPM1(4)_T	0	0
ENSG00000248227.1	LINC02513	-0.13025	0.729168	0.80636	0.231707317073171	0.299474605954466	NPM1(4)_T	0	0
ENSG00000233850.1		-0.13026	0.577557	0.68202	0.74390243902439	0.704028021015762	NPM1(4)_T	0	0
ENSG00000131944.10	FAAP24	-0.13032	0.0457408	0.08512	1	1	NPM1(4)_T	0	1
ENSG00000226661.1		-0.13034	0.477286	0.59051	0.682926829268293	0.739054290718039	NPM1(4)_T	0	0
ENSG00000188372.15	ZP3	-0.13035	0.167176	0.25591	1	0.999124343257443	NPM1(4)_T	0	0
ENSG00000152359.15	POC5	-0.1304	0.0325047	0.063278	1	1	NPM1(4)_T	0	0
ENSG00000178966.17	RMI1	-0.13044	0.162459	0.24989	1	1	NPM1(4)_T	0	0
ENSG00000245571.7	FAM111A-DT	-0.13047	0.138307	0.21834	1	1	NPM1(4)_T	0	0
ENSG00000271014.1		-0.13047	0.57564	0.68028	0.524390243902439	0.549912434325744	NPM1(4)_T	0	0
ENSG00000110680.13	CALCA	-0.13048	0.688002	0.77452	0.317073170731707	0.414185639229422	NPM1(4)_T	0	0
ENSG00000136270.14	TBRG4	-0.13052	0.0120519	0.026543	1	1	NPM1(4)_T	0	0
ENSG00000114416.18	FXR1	-0.13053	0.0106704	0.023827	1	1	NPM1(4)_T	0	0
ENSG00000252756.1	RNU6-577P	-0.13054	0.554199	0.66145	0.682926829268293	0.683012259194396	NPM1(4)_T	0	0
ENSG00000283392.1		-0.13063	0.581495	0.68546	0.475609756097561	0.536777583187391	NPM1(4)_T	0	0
ENSG00000226557.1	TRAF6P1	-0.13071	0.545214	0.65354	0.585365853658537	0.709281961471103	NPM1(4)_T	0	0
ENSG00000023287.13	RB1CC1	-0.13074	0.14713	0.22988	1	1	NPM1(4)_T	0	0
ENSG00000162888.4	IKBKE-AS1	-0.13075	0.211277	0.31025	0.98780487804878	0.987740805604203	NPM1(4)_T	0	0
ENSG00000232905.2		-0.13076	0.474957	0.58822	0.719512195121951	0.749562171628722	NPM1(4)_T	0	0
ENSG00000231851.6	MRPS9-AS1	-0.13077	0.230267	0.33255	0.975609756097561	0.97723292469352	NPM1(4)_T	0	0
ENSG00000060069.17	CTDP1	-0.13081	0.0508052	0.093256	1	1	NPM1(4)_T	0	0
ENSG00000145979.18	TBC1D7	-0.13083	0.0097276	0.021943	1	1	NPM1(4)_T	0	0
ENSG00000267554.1		-0.13085	0.348476	0.46299	1	0.987740805604203	NPM1(4)_T	0	0
ENSG00000164294.14	GPX8	-0.13087	0.705075	0.78794	0.646341463414634	0.583187390542907	NPM1(4)_T	0	0
ENSG00000254544.1	PCNAP4	-0.1309	0.749606	0.82149	0.268292682926829	0.263572679509632	NPM1(4)_T	0	0
ENSG00000164587.13	RPS14	-0.13094	0.0680063	0.11971	1	1	NPM1(4)_T	0	0
ENSG00000233851.1	LATS2-AS1	-0.13097	0.512821	0.62406	0.890243902439024	0.878283712784588	NPM1(4)_T	0	0
ENSG00000258984.5	UBE2F-SCLY	-0.13098	0.364953	0.48026	0.865853658536585	0.866900175131349	NPM1(4)_T	0	0
ENSG00000272892.1		-0.13101	0.231236	0.33365	0.975609756097561	0.987740805604203	NPM1(4)_T	0	0
ENSG00000164187.7	LMBRD2	-0.13102	0.0692759	0.12157	1	1	NPM1(4)_T	1	0
ENSG00000258427.3	RBM8B	-0.13108	0.162705	0.25024	1	0.998248686514886	NPM1(4)_T	0	0
ENSG00000101079.21	NDRG3	-0.1311	0.0150771	0.032319	1	1	NPM1(4)_T	0	0
ENSG00000212719.13	LINC02693	-0.13114	0.408011	0.52348	1	0.996497373029772	NPM1(4)_T	0	0
ENSG00000278224.7	PRICKLE4	-0.13116	0.421711	0.53732	0.841463414634146	0.842381786339755	NPM1(4)_T	0	0
ENSG00000221333.1	MIR548K	-0.13122	0.665551	0.75556	0.51219512195122	0.485113835376532	NPM1(4)_T	0	0
ENSG00000255464.1	SEPTIN14P8	-0.13124	0.646208	0.73987	0.280487804878049	0.436952714535902	NPM1(4)_T	0	0
ENSG00000251226.1	LINC02714	-0.13125	0.81077		0.121951219512195	0.169877408056042	NPM1(4)_T	0	0
ENSG00000104722.14	NEFM	-0.13133	0.582484	0.68634	0.707317073170732	0.773204903677758	NPM1(4)_T	0	0
ENSG00000198189.11	HSD17B11	-0.13133	0.0347407	0.067024	1	1	NPM1(4)_T	0	0
ENSG00000282780.1	TRBJ1-6	-0.13133	0.486716	0.59947	0.890243902439024	0.907180385288967	NPM1(4)_T	0	0
ENSG00000179388.9	EGR3	-0.13139	0.550813	0.65839	1	1	NPM1(4)_T	0	1
ENSG00000223620.3	RBM48P1	-0.13144	0.723253	0.80197	0.25609756097561	0.297723292469352	NPM1(4)_T	0	0
ENSG00000198301.12	SDAD1	-0.1315	0.0184527	0.038606	1	1	NPM1(4)_T	0	0
ENSG00000083168.11	KAT6A	-0.13152	0.0487137	0.089843	1	1	NPM1(4)_T	0	1
ENSG00000144895.12	EIF2A	-0.13156	0.00605277	0.014375	1	1	NPM1(4)_T	0	0
ENSG00000224473.1	CCND3P1	-0.13159	0.612588	0.71208	0.439024390243902	0.498248686514886	NPM1(4)_T	0	0
ENSG00000261147.1		-0.13161	0.625763	0.72288	0.341463414634146	0.398423817863398	NPM1(4)_T	0	0
ENSG00000102893.16	PHKB	-0.13162	0.0110602	0.024587	1	1	NPM1(4)_T	0	0
ENSG00000280832.1	GSEC	-0.13166	0.259086	0.36633	1	1	NPM1(4)_T	0	0
ENSG00000201821.1	RNU4-9P	-0.13172	0.512752	0.624	0.865853658536585	0.867775831873905	NPM1(4)_T	0	0
ENSG00000186710.11	CFAP73	-0.13175	0.238718	0.34254	0.975609756097561	0.985113835376532	NPM1(4)_T	0	0
ENSG00000274605.2	PCCA-DT	-0.1318	0.301317	0.41268	0.98780487804878	0.978108581436077	NPM1(4)_T	0	0
ENSG00000225672.1	CCNT2P1	-0.13186	0.735385	0.8109	0.329268292682927	0.299474605954466	NPM1(4)_T	0	0
ENSG00000275383.1		-0.13188	0.356485	0.47138	0.939024390243902	0.978984238178634	NPM1(4)_T	0	0
ENSG00000174243.10	DDX23	-0.1319	0.0134197	0.029189	1	1	NPM1(4)_T	0	0
ENSG00000259065.2	MIDEAS-AS1	-0.13194	0.17543	0.26644	1	1	NPM1(4)_T	0	0
ENSG00000284626.1		-0.13197	0.558026	0.66479	0.560975609756098	0.567425569176883	NPM1(4)_T	0	0
ENSG00000165934.13	CPSF2	-0.13198	0.0639767	0.11363	1	1	NPM1(4)_T	0	0
ENSG00000131233.10	GJA9	-0.13205	0.484107	0.59696	0.646341463414634	0.7215411558669	NPM1(4)_T	0	0
ENSG00000248966.1	BCLAF1P1	-0.13206	0.270909	0.37923	0.98780487804878	0.991243432574431	NPM1(4)_T	0	0
ENSG00000116237.16	ICMT	-0.13207	0.111589	0.18246	1	1	NPM1(4)_T	0	0
ENSG00000286873.1		-0.13208	0.151606	0.23564	1	0.993870402802102	NPM1(4)_T	0	0
ENSG00000287697.1		-0.13212	0.260825	0.36826	0.975609756097561	0.990367775831874	NPM1(4)_T	0	0
ENSG00000145675.15	PIK3R1	-0.13214	0.156499	0.24206	1	1	NPM1(4)_T	0	0
ENSG00000183239.5	RPL29P16	-0.13218	0.307602	0.41959	0.914634146341463	0.9430823117338	NPM1(4)_T	0	0
ENSG00000263831.1	MIR378E	-0.13228	0.539629	0.64838	0.719512195121951	0.728546409807356	NPM1(4)_T	0	0
ENSG00000129744.3	ART1	-0.1323	0.648678	0.74176	0.426829268292683	0.45446584938704	NPM1(4)_T	0	0
ENSG00000103089.9	FA2H	-0.13233	0.499896	0.61215	0.902439024390244	0.868651488616462	NPM1(4)_T	0	0
ENSG00000276166.1		-0.13234	0.503223	0.61524	0.731707317073171	0.723292469352014	NPM1(4)_T	0	0
ENSG00000076826.10	CAMSAP3	-0.13238	0.448362	0.56316	0.98780487804878	0.989492119089317	NPM1(4)_T	0	0
ENSG00000239524.2	RPL32P34	-0.1325	0.5714	0.67647	0.646341463414634	0.691768826619965	NPM1(4)_T	0	0
ENSG00000261072.2		-0.13251	0.466264	0.58033	0.865853658536585	0.880910683012259	NPM1(4)_T	0	0
ENSG00000262362.1		-0.13254	0.454187	0.56874	0.890243902439024	0.856392294220666	NPM1(4)_T	0	0
ENSG00000142444.7	TIMM29	-0.13256	0.00190765	0.0050959	1	1	NPM1(4)_T	0	0
ENSG00000028116.18	VRK2	-0.13258	0.0114359	0.025318	1	1	NPM1(4)_T	0	0
ENSG00000177971.8	IMP3	-0.13261	0.0189576	0.039503	1	1	NPM1(4)_T	0	0
ENSG00000287022.1		-0.13261	0.570187	0.67535	0.634146341463415	0.653239929947461	NPM1(4)_T	0	0
ENSG00000215908.10	CROCCP2	-0.13263	0.0343307	0.066348	1	1	NPM1(4)_T	0	0
ENSG00000229682.1		-0.13263	0.728768		0.146341463414634	0.212784588441331	NPM1(4)_T	0	0
ENSG00000228903.7	RASA4CP	-0.13264	0.106285	0.17506	1	1	NPM1(4)_T	0	0
ENSG00000173200.13	PARP15	-0.13265	0.172896	0.26329	1	1	NPM1(4)_T	0	0
ENSG00000113595.15	TRIM23	-0.13266	0.0722529	0.12603	1	1	NPM1(4)_T	0	1
ENSG00000237190.4	CDKN2AIPNL	-0.1327	0.00363419	0.0090916	1	1	NPM1(4)_T	0	0
ENSG00000140471.17	LINS1	-0.13273	0.0314244	0.061412	1	1	NPM1(4)_T	0	0
ENSG00000225721.5		-0.13275	0.223608	0.32466	0.98780487804878	0.97723292469352	NPM1(4)_T	0	0
ENSG00000257315.3	ZBED6	-0.13275	0.149912	0.2335	1	0.997373029772329	NPM1(4)_T	0	1
ENSG00000132950.19	ZMYM5	-0.13277	0.0115215	0.025493	1	1	NPM1(4)_T	0	1
ENSG00000122641.11	INHBA	-0.13279	0.565126	0.67095	1	0.997373029772329	NPM1(4)_T	0	0
ENSG00000253708.1		-0.13281	0.319318	0.43239	0.963414634146341	0.95446584938704	NPM1(4)_T	0	0
ENSG00000026950.17	BTN3A1	-0.13282	0.0976282	0.16287	1	1	NPM1(4)_T	0	0
ENSG00000198692.10	EIF1AY	-0.13287	0.677081	0.76537	0.731707317073171	0.776707530647986	NPM1(4)_T	0	0
ENSG00000155545.20	MIER3	-0.13292	0.100645	0.16706	1	1	NPM1(4)_T	0	1
ENSG00000213014.3	VN2R17P	-0.13293	0.456961	0.57138	0.780487804878049	0.81260945709282	NPM1(4)_T	0	0
ENSG00000260604.2		-0.13296	0.597906	0.69936	0.304878048780488	0.560420315236427	NPM1(4)_T	0	0
ENSG00000156831.8	NSMCE2	-0.13297	0.00533792	0.012842	1	1	NPM1(4)_T	0	0
ENSG00000234540.1		-0.13297	0.701063	0.78478	0.414634146341463	0.385288966725044	NPM1(4)_T	0	0
ENSG00000282787.1		-0.13307	0.398053	0.51394	0.792682926829268	0.873905429071804	NPM1(4)_T	0	0
ENSG00000188917.15	TRMT2B	-0.13308	0.000300879	0.00095582	1	1	NPM1(4)_T	0	0
ENSG00000225146.1		-0.13308	0.534287	0.64375	0.585365853658537	0.644483362521891	NPM1(4)_T	0	0
ENSG00000258057.6	BCDIN3D-AS1	-0.1331	0.151275	0.23519	1	0.997373029772329	NPM1(4)_T	0	0
ENSG00000253309.6	SERPINE3	-0.13315	0.378046	0.49346	0.951219512195122	0.944833625218914	NPM1(4)_T	0	0
ENSG00000170145.5	SIK2	-0.13321	0.00872415	0.01991	1	1	NPM1(4)_T	0	0
ENSG00000279088.1		-0.13321	0.10076	0.16721	1	1	NPM1(4)_T	0	0
ENSG00000094804.12	CDC6	-0.13323	0.228195	0.33007	1	1	NPM1(4)_T	0	1
ENSG00000206785.1	SNORA15B-2	-0.13326	0.274041	0.38269	0.926829268292683	0.937828371278459	NPM1(4)_T	0	0
ENSG00000226310.1		-0.13326	0.0758497	0.13137	0.98780487804878	0.996497373029772	NPM1(4)_T	0	0
ENSG00000259512.3	HNRNPA1P5	-0.13327	0.391027	0.50664	0.75609756097561	0.86077057793345	NPM1(4)_T	0	0
ENSG00000237948.1	MTATP6P20	-0.13332	0.772025	0.83939	0.158536585365854	0.213660245183888	NPM1(4)_T	0	0
ENSG00000258955.2	LINC00519	-0.13335	0.657184	0.74892	0.25609756097561	0.351138353765324	NPM1(4)_T	0	0
ENSG00000153561.13	RMND5A	-0.13342	0.0177584	0.037324	1	1	NPM1(4)_T	0	0
ENSG00000272123.1		-0.13344	0.455266	0.56968	0.817073170731707	0.830122591943958	NPM1(4)_T	0	0
ENSG00000284602.1		-0.13344	0.216599	0.31637	1	0.998248686514886	NPM1(4)_T	0	0
ENSG00000201609.1	RNU4-28P	-0.13345	0.778824		0.121951219512195	0.171628721541156	NPM1(4)_T	0	0
ENSG00000165359.16	INTS6L	-0.13353	0.0195168	0.040527	1	1	NPM1(4)_T	0	0
ENSG00000077152.11	UBE2T	-0.13355	0.259243	0.36649	1	1	NPM1(4)_T	0	0
ENSG00000222629.1	RNU2-42P	-0.13357	0.52316	0.63376	0.597560975609756	0.642732049036778	NPM1(4)_T	0	0
ENSG00000256463.8	SALL3	-0.13362	0.724419	0.80285	0.341463414634146	0.378283712784588	NPM1(4)_T	0	1
ENSG00000104881.16	PPP1R13L	-0.13363	0.125447	0.20122	1	1	NPM1(4)_T	0	1
ENSG00000121749.15	TBC1D15	-0.13368	0.0498412	0.091698	1	1	NPM1(4)_T	0	0
ENSG00000174667.4	OR7D4	-0.13369	0.633636	0.72931	0.536585365853659	0.518388791593695	NPM1(4)_T	0	0
ENSG00000062650.19	WAPL	-0.1337	0.00824025	0.018942	1	1	NPM1(4)_T	0	0
ENSG00000287852.1		-0.1337	0.7252	0.80335	0.146341463414634	0.246059544658494	NPM1(4)_T	0	0
ENSG00000267764.1		-0.13371	0.419444	0.53492	0.914634146341463	0.885288966725044	NPM1(4)_T	0	0
ENSG00000247134.7		-0.13374	0.542081	0.65059	0.975609756097561	0.962346760070052	NPM1(4)_T	0	0
ENSG00000169031.20	COL4A3	-0.1338	0.381989	0.49735	0.951219512195122	0.985989492119089	NPM1(4)_T	0	0
ENSG00000222724.1	RNU2-63P	-0.1338	0.505625	0.6176	0.98780487804878	0.967600700525394	NPM1(4)_T	0	0
ENSG00000137710.17	RDX	-0.13383	0.0571226	0.10308	1	1	NPM1(4)_T	0	0
ENSG00000254331.1	CKS1BP7	-0.13383	0.44566	0.56056	0.75609756097561	0.788091068301226	NPM1(4)_T	0	0
ENSG00000231942.3	HNRNPA1P36	-0.13386	0.213239	0.31247	1	0.980735551663748	NPM1(4)_T	0	0
ENSG00000187860.10	CCDC157	-0.13389	0.0433843	0.08128	1	1	NPM1(4)_T	0	0
ENSG00000114854.8	TNNC1	-0.13397	0.346138	0.46059	0.902439024390244	0.922942206654991	NPM1(4)_T	0	0
ENSG00000225005.1	RPL7AP77	-0.13399	0.557173	0.66412	0.560975609756098	0.606830122591944	NPM1(4)_T	0	0
ENSG00000225121.2	EEF1B2P5	-0.13402	0.787631	0.8512	0.146341463414634	0.219789842381786	NPM1(4)_T	0	0
ENSG00000212175.1		-0.13407	0.204983	0.30263	0.98780487804878	0.983362521891419	NPM1(4)_T	0	0
ENSG00000132153.15	DHX30	-0.13408	0.000552966	0.0016634	1	1	NPM1(4)_T	0	0
ENSG00000264801.1	ERVFRD-3	-0.13408	0.372997	0.48832	0.890243902439024	0.895796847635727	NPM1(4)_T	0	0
ENSG00000130699.18	TAF4	-0.1341	0.00376257	0.0093742	1	1	NPM1(4)_T	0	1
ENSG00000072415.10	PALS1	-0.13411	0.040095	0.075996	1	1	NPM1(4)_T	0	0
ENSG00000176095.12	IP6K1	-0.13411	0.0393763	0.074785	1	1	NPM1(4)_T	0	0
ENSG00000228568.1	RPS15AP13	-0.13415	0.716147	0.79642	0.25609756097561	0.327495621716287	NPM1(4)_T	0	0
ENSG00000163633.12	C4orf36	-0.13416	0.595967	0.69774	0.365853658536585	0.519264448336252	NPM1(4)_T	0	0
ENSG00000256967.1		-0.13417	0.114301	0.18612	1	0.999124343257443	NPM1(4)_T	0	0
ENSG00000124399.4	NDUFB4P12	-0.13424	0.39292	0.50866	0.804878048780488	0.879159369527145	NPM1(4)_T	0	0
ENSG00000130255.13	RPL36	-0.13426	0.079539	0.13691	1	1	NPM1(4)_T	0	0
ENSG00000273419.1		-0.13429	0.413447	0.52895	0.853658536585366	0.82399299474606	NPM1(4)_T	0	0
ENSG00000155893.13	PXYLP1	-0.13431	0.196817	0.29275	1	1	NPM1(4)_T	0	0
ENSG00000198331.11	HYLS1	-0.13431	0.0948691	0.15902	1	1	NPM1(4)_T	0	0
ENSG00000143443.10	C1orf56	-0.13434	0.0953226	0.15965	1	0.999124343257443	NPM1(4)_T	0	0
ENSG00000225402.1		-0.13437	0.29965	0.4109	0.975609756097561	0.979859894921191	NPM1(4)_T	0	0
ENSG00000256006.1		-0.13438	0.307757	0.41976	0.975609756097561	0.993870402802102	NPM1(4)_T	0	0
ENSG00000211710.3	TRBV4-1	-0.13439	0.4769	0.59014	0.926829268292683	0.92031523642732	NPM1(4)_T	0	0
ENSG00000234816.2	H2AC5P	-0.13443	0.558183	0.66486	0.853658536585366	0.80385288966725	NPM1(4)_T	0	0
ENSG00000276380.2	UBE2NL	-0.13456	0.414397	0.52978	0.865853658536585	0.89492119089317	NPM1(4)_T	0	0
ENSG00000248268.1		-0.13459	0.671928	0.76092	0.317073170731707	0.409807355516637	NPM1(4)_T	0	0
ENSG00000198468.9	FLVCR1-DT	-0.1346	0.175197	0.26614	1	1	NPM1(4)_T	0	0
ENSG00000271415.1	RPL23AP90	-0.13466	0.347052	0.46148	0.914634146341463	0.924693520140105	NPM1(4)_T	0	0
ENSG00000255202.1		-0.13481	0.721328	0.80046	0.158536585365854	0.260070052539405	NPM1(4)_T	0	0
ENSG00000204779.2	FOXD4L5	-0.13487	0.725868	0.80392	0.182926829268293	0.252189141856392	NPM1(4)_T	0	1
ENSG00000128607.14	KLHDC10	-0.1349	0.00249369	0.0064833	1	1	NPM1(4)_T	0	0
ENSG00000257267.3	ZNF271P	-0.1349	0.0013964	0.0038472	1	1	NPM1(4)_T	0	0
ENSG00000274611.3	TBC1D3	-0.1349	0.838188	0.88825	0.121951219512195	0.168126094570928	NPM1(4)_T	0	0
ENSG00000278341.1		-0.1349	0.154209	0.23911	1	0.993870402802102	NPM1(4)_T	0	0
ENSG00000108262.16	GIT1	-0.13492	0.0105855	0.02366	1	1	NPM1(4)_T	0	0
ENSG00000226789.1	WBP11P2	-0.13492	0.319934	0.4331	0.939024390243902	0.9430823117338	NPM1(4)_T	0	0
ENSG00000228046.2	MTCO3P40	-0.13493	0.637223	0.73235	0.317073170731707	0.400175131348511	NPM1(4)_T	0	0
ENSG00000116138.13	DNAJC16	-0.13498	0.00886802	0.020207	1	1	NPM1(4)_T	0	0
ENSG00000283419.1	MIR6874	-0.135	0.795182	0.85677	0.182926829268293	0.182136602451839	NPM1(4)_T	0	0
ENSG00000135249.8	RINT1	-0.13513	0.0446933	0.083404	1	1	NPM1(4)_T	0	0
ENSG00000241912.1		-0.13515	0.742147		0.170731707317073	0.201401050788091	NPM1(4)_T	0	0
ENSG00000272040.1		-0.13521	0.168709	0.25788	1	0.992994746059545	NPM1(4)_T	0	0
ENSG00000188985.6	DHFRP1	-0.13522	0.262526	0.37005	1	0.968476357267951	NPM1(4)_T	0	0
ENSG00000074201.9	CLNS1A	-0.13528	0.00777251	0.017987	1	1	NPM1(4)_T	0	0
ENSG00000108424.11	KPNB1	-0.1353	0.0019062	0.0050927	1	1	NPM1(4)_T	0	0
ENSG00000197888.2	UGT2B17	-0.13532	0.633299	0.72923	0.524390243902439	0.561295971978984	NPM1(4)_T	0	0
ENSG00000250948.1		-0.13533	0.267095	0.37493	0.963414634146341	0.962346760070052	NPM1(4)_T	0	0
ENSG00000151093.8	OXSM	-0.13536	0.00567704	0.013564	1	0.999124343257443	NPM1(4)_T	0	0
ENSG00000142168.15	SOD1	-0.1354	0.0142549	0.030753	1	1	NPM1(4)_T	0	0
ENSG00000198829.6	SUCNR1	-0.1354	0.415377	0.53077	1	0.999124343257443	NPM1(4)_T	1	0
ENSG00000149657.20	LSM14B	-0.13544	0.0223287	0.04568	1	1	NPM1(4)_T	0	0
ENSG00000236109.2		-0.13544	0.775962		0.158536585365854	0.169001751313485	NPM1(4)_T	0	0
ENSG00000213740.2	SERBP1P1	-0.13547	0.0961699	0.16078	0.98780487804878	0.998248686514886	NPM1(4)_T	0	0
ENSG00000167085.13	PHB1	-0.13552	0.0386152	0.073522	1	1	NPM1(4)_T	0	1
ENSG00000270549.1		-0.13571	0.552147	0.65951	0.536585365853659	0.602451838879159	NPM1(4)_T	0	0
ENSG00000007038.11	PRSS21	-0.1358	0.656664	0.74843	0.98780487804878	0.962346760070052	NPM1(4)_T	0	0
ENSG00000214525.4		-0.13582	0.571726	0.67672	0.451219512195122	0.553415061295972	NPM1(4)_T	0	0
ENSG00000250571.7	GLI4	-0.13593	0.0285502	0.056544	1	1	NPM1(4)_T	0	1
ENSG00000104835.15	SARS2	-0.13596	0.0216313	0.044398	1	1	NPM1(4)_T	0	0
ENSG00000234795.10	RFTN1P1	-0.13596	0.777773		0.109756097560976	0.185639229422067	NPM1(4)_T	0	0
ENSG00000240674.1	RPL21P51	-0.13604	0.276682	0.38544	0.98780487804878	0.986865148861646	NPM1(4)_T	0	0
ENSG00000154001.14	PPP2R5E	-0.13605	0.000151641	0.0005112	1	1	NPM1(4)_T	0	0
ENSG00000114933.16	INO80D	-0.13606	0.0637988	0.11339	1	1	NPM1(4)_T	0	0
ENSG00000167759.13	KLK13	-0.13608	0.728395	0.80581	0.414634146341463	0.373905429071804	NPM1(4)_T	0	0
ENSG00000174796.12	THAP6	-0.1361	0.0161193	0.034296	1	1	NPM1(4)_T	0	1
ENSG00000176472.10	ZNF575	-0.1361	0.0352049	0.067806	1	1	NPM1(4)_T	0	1
ENSG00000169432.18	SCN9A	-0.13616	0.632834	0.72881	0.975609756097561	0.957968476357268	NPM1(4)_T	0	0
ENSG00000155111.15	CDK19	-0.1362	0.00878978	0.020041	1	1	NPM1(4)_T	0	0
ENSG00000174276.7	ZNHIT2	-0.1362	0.0282235	0.055972	1	1	NPM1(4)_T	0	0
ENSG00000238251.2	NSA2P7	-0.1362	0.129665	0.20695	1	0.996497373029772	NPM1(4)_T	0	0
ENSG00000240687.2		-0.13623	0.696967	0.78166	0.292682926829268	0.31523642732049	NPM1(4)_T	0	0
ENSG00000240041.1	IGHJ4	-0.13625	0.479836	0.5931	0.963414634146341	0.961471103327496	NPM1(4)_T	0	0
ENSG00000242097.1		-0.13625	0.766342		0.146341463414634	0.182136602451839	NPM1(4)_T	0	0
ENSG00000271580.1		-0.13633	0.260033	0.36734	0.98780487804878	0.984238178633975	NPM1(4)_T	0	0
ENSG00000266370.1	MIR3657	-0.13634	0.338473	0.45278	0.902439024390244	0.91768826619965	NPM1(4)_T	0	0
ENSG00000088340.17	FER1L4	-0.13635	0.404716	0.52046	1	0.992119089316988	NPM1(4)_T	0	0
ENSG00000279302.3		-0.13637	0.758311	0.82873	0.292682926829268	0.276707530647986	NPM1(4)_T	0	0
ENSG00000179520.11	SLC17A8	-0.13638	0.757212	0.82794	0.195121951219512	0.282837127845884	NPM1(4)_T	0	0
ENSG00000004766.17	VPS50	-0.13639	0.0846583	0.14423	1	1	NPM1(4)_T	0	0
ENSG00000163166.15	IWS1	-0.13651	0.00302135	0.0077026	1	1	NPM1(4)_T	0	0
ENSG00000174428.18	GTF2IRD2B	-0.13653	0.0202505	0.041867	1	1	NPM1(4)_T	0	1
ENSG00000226205.1	RPS3AP27	-0.13653	0.487097	0.59979	0.75609756097561	0.830122591943958	NPM1(4)_T	0	0
ENSG00000105993.15	DNAJB6	-0.13655	0.0734426	0.12774	1	1	NPM1(4)_T	0	0
ENSG00000261336.1	EIF4BP5	-0.13655	0.339129	0.45343	0.963414634146341	0.957968476357268	NPM1(4)_T	0	0
ENSG00000174977.8	PAIP1P2	-0.13656	0.0384704	0.073273	1	1	NPM1(4)_T	0	0
ENSG00000117592.9	PRDX6	-0.13658	0.00508332	0.012283	1	1	NPM1(4)_T	0	0
ENSG00000102763.18	VWA8	-0.13662	0.022062	0.045177	1	1	NPM1(4)_T	0	0
ENSG00000231579.3	RPL7P21	-0.13663	0.332743	0.44681	0.975609756097561	0.981611208406305	NPM1(4)_T	0	0
ENSG00000201376.1		-0.13665	0.368561	0.48393	0.878048780487805	0.924693520140105	NPM1(4)_T	0	0
ENSG00000236603.2	RANP1	-0.1367	0.088022	0.14915	1	0.999124343257443	NPM1(4)_T	0	0
ENSG00000225585.1	IPPKP1	-0.13671	0.510858	0.62231	0.902439024390244	0.887915936952715	NPM1(4)_T	0	0
ENSG00000158158.12	CNNM4	-0.13674	0.00352283	0.008842	1	1	NPM1(4)_T	1	0
ENSG00000249352.4	LINC02198	-0.13681	0.702545	0.78599	0.207317073170732	0.260945709281961	NPM1(4)_T	0	0
ENSG00000237991.3	RPL35P1	-0.1369	0.211917	0.31102	1	1	NPM1(4)_T	0	0
ENSG00000229102.1	PIK3CA-DT	-0.13695	0.692628	0.77837	0.231707317073171	0.300350262697023	NPM1(4)_T	0	0
ENSG00000163626.17	COX18	-0.13696	0.00163201	0.0044257	1	1	NPM1(4)_T	0	0
ENSG00000274892.1		-0.13696	0.771793		0.121951219512195	0.169001751313485	NPM1(4)_T	0	0
ENSG00000277130.1		-0.13701	0.222192	0.32306	1	0.997373029772329	NPM1(4)_T	0	0
ENSG00000166573.6	GALR1	-0.13705	0.634787	0.73031	0.463414634146341	0.493870402802102	NPM1(4)_T	0	0
ENSG00000257070.1		-0.13705	0.38978	0.50529	0.768292682926829	0.856392294220666	NPM1(4)_T	0	0
ENSG00000033178.13	UBA6	-0.13706	0.0214103	0.043988	1	1	NPM1(4)_T	0	0
ENSG00000136709.12	WDR33	-0.13707	0.000125149	0.00042863	1	1	NPM1(4)_T	0	0
ENSG00000238711.1	RNY4P25	-0.13709	0.28541	0.39509	0.963414634146341	0.960595446584939	NPM1(4)_T	0	0
ENSG00000110888.17	CAPRIN2	-0.13712	0.161401	0.24854	1	1	NPM1(4)_T	0	0
ENSG00000131899.11	LLGL1	-0.13722	0.013468	0.029278	1	1	NPM1(4)_T	0	0
ENSG00000147437.10	GNRH1	-0.13723	0.128319	0.20514	1	0.999124343257443	NPM1(4)_T	0	0
ENSG00000229227.8		-0.13723	0.428067	0.54346	0.74390243902439	0.785464098073555	NPM1(4)_T	0	0
ENSG00000233954.6	UQCRHL	-0.13726	0.0324586	0.063203	1	1	NPM1(4)_T	0	0
ENSG00000269304.1	FKBP1AP1	-0.13727	0.260333	0.3677	0.98780487804878	0.978984238178634	NPM1(4)_T	0	0
ENSG00000142615.8	CELA2A	-0.13732	0.531582	0.64136	0.768292682926829	0.715411558669002	NPM1(4)_T	0	0
ENSG00000159579.14	RSPRY1	-0.13734	0.00565412	0.013519	1	1	NPM1(4)_T	0	0
ENSG00000138326.21	RPS24	-0.13736	0.0271763	0.054186	1	1	NPM1(4)_T	0	0
ENSG00000064999.15	ANKS1A	-0.13737	0.0524442	0.095877	1	1	NPM1(4)_T	0	0
ENSG00000198431.16	TXNRD1	-0.13741	0.011297	0.025041	1	1	NPM1(4)_T	0	0
ENSG00000173585.16	CCR9	-0.13742	0.342851	0.45746	1	0.985113835376532	NPM1(4)_T	0	0
ENSG00000066427.24	ATXN3	-0.13752	0.015775	0.033641	1	1	NPM1(4)_T	0	0
ENSG00000287370.1		-0.13754	0.518499	0.62928	0.548780487804878	0.647985989492119	NPM1(4)_T	0	0
ENSG00000100523.16	DDHD1	-0.13756	0.0572583	0.10328	1	1	NPM1(4)_T	0	0
ENSG00000253372.5		-0.13758	0.472191	0.58561	0.963414634146341	0.936077057793345	NPM1(4)_T	0	0
ENSG00000171469.11	ZNF561	-0.13764	0.0245121	0.049524	1	1	NPM1(4)_T	0	1
ENSG00000211791.2	TRAV13-2	-0.13766	0.487872	0.60057	0.817073170731707	0.850262697022767	NPM1(4)_T	0	0
ENSG00000249256.2	ATP5MGP3	-0.13768	0.335446	0.44946	0.914634146341463	0.927320490367776	NPM1(4)_T	0	0
ENSG00000129245.12	FXR2	-0.13771	0.00749095	0.017405	1	1	NPM1(4)_T	0	0
ENSG00000268520.1		-0.13777	0.213623	0.31291	1	0.986865148861646	NPM1(4)_T	0	0
ENSG00000187135.7	VSTM2B	-0.13783	0.717166	0.79719	0.24390243902439	0.282837127845884	NPM1(4)_T	0	0
ENSG00000124370.11	MCEE	-0.13788	0.0136022	0.029528	1	1	NPM1(4)_T	0	0
ENSG00000113851.14	CRBN	-0.13793	0.00637855	0.015055	1	1	NPM1(4)_T	0	0
ENSG00000260853.2	NFATC2IP-AS1	-0.13801	0.0278274	0.05534	1	1	NPM1(4)_T	0	0
ENSG00000225008.1	TWF1P2	-0.13806	0.48037	0.59354	0.878048780487805	0.897548161120841	NPM1(4)_T	0	0
ENSG00000152464.15	RPP38	-0.13809	0.00206058	0.0054607	1	1	NPM1(4)_T	0	0
ENSG00000241627.3	UBQLN4P1	-0.13809	0.109796	0.17998	1	0.995621716287215	NPM1(4)_T	0	0
ENSG00000226996.5		-0.13813	0.752961		0.109756097560976	0.199649737302977	NPM1(4)_T	0	0
ENSG00000224781.1	EIF4A2P4	-0.13819	0.17909	0.27083	0.98780487804878	0.991243432574431	NPM1(4)_T	0	0
ENSG00000179454.14	KLHL28	-0.13823	0.0275066	0.054758	1	1	NPM1(4)_T	0	0
ENSG00000237490.3	RPS27AP17	-0.13827	0.708974	0.79106	0.317073170731707	0.318739054290718	NPM1(4)_T	0	0
ENSG00000126460.11	PRRG2	-0.13833	0.120532	0.19464	1	0.997373029772329	NPM1(4)_T	0	0
ENSG00000083720.13	OXCT1	-0.13835	0.0982086	0.16368	1	1	NPM1(4)_T	0	0
ENSG00000271664.1		-0.13852	0.252953	0.3591	0.975609756097561	0.978984238178634	NPM1(4)_T	0	0
ENSG00000151065.14	DCP1B	-0.13856	0.0397942	0.075492	1	1	NPM1(4)_T	0	0
ENSG00000224411.3	HSP90AA2P	-0.13858	0.168413	0.25753	1	1	NPM1(4)_T	0	0
ENSG00000180530.11	NRIP1	-0.1386	0.235965	0.33925	1	1	NPM1(4)_T	0	1
ENSG00000224751.2	SHMT1P1	-0.1386	0.507203	0.61902	0.963414634146341	0.873029772329247	NPM1(4)_T	0	0
ENSG00000135164.19	DMTF1	-0.13861	0.0191527	0.039855	1	1	NPM1(4)_T	1	1
ENSG00000242858.1	RPL13AP14	-0.13861	0.31771	0.43054	0.926829268292683	0.964098073555166	NPM1(4)_T	0	0
ENSG00000100722.20	ZC3H14	-0.13867	0.000221641	0.00072214	1	1	NPM1(4)_T	0	1
ENSG00000104299.15	INTS9	-0.13867	0.00506095	0.012232	1	1	NPM1(4)_T	0	0
ENSG00000101574.15	METTL4	-0.13868	0.0233437	0.047488	1	1	NPM1(4)_T	0	0
ENSG00000174567.8	GOLT1A	-0.13872	0.587237	0.69036	0.621951219512195	0.567425569176883	NPM1(4)_T	0	0
ENSG00000237425.1	RPSAP2	-0.13878	0.596071	0.69783	0.390243902439024	0.48861646234676	NPM1(4)_T	0	0
ENSG00000101901.12	ALG13	-0.1388	0.00256195	0.0066423	1	1	NPM1(4)_T	0	0
ENSG00000278932.4		-0.13883	0.333569	0.44757	0.902439024390244	0.935201401050788	NPM1(4)_T	0	0
ENSG00000279410.1		-0.13888	0.40621	0.52168	0.963414634146341	0.911558669001751	NPM1(4)_T	0	0
ENSG00000278445.1		-0.13891	0.660402	0.75147	0.207317073170732	0.285464098073555	NPM1(4)_T	0	0
ENSG00000128923.11	MINDY2	-0.13892	0.0535615	0.097659	1	1	NPM1(4)_T	0	0
ENSG00000047849.21	MAP4	-0.13893	0.00481013	0.011683	1	1	NPM1(4)_T	0	0
ENSG00000078589.13	P2RY10	-0.13893	0.313893	0.42646	1	1	NPM1(4)_T	1	0
ENSG00000201644.2		-0.13894	0.590589	0.69308	0.414634146341463	0.526269702276708	NPM1(4)_T	0	0
ENSG00000272752.6	STAG3L5P-PVRIG2P-PILRB	-0.13895	0.117425	0.19036	0.98780487804878	0.996497373029772	NPM1(4)_T	0	0
ENSG00000259932.1		-0.13896	0.382354	0.49765	0.829268292682927	0.830998248686515	NPM1(4)_T	0	0
ENSG00000261404.7	PSMD7-DT	-0.13903	0.273324	0.38191	0.951219512195122	0.964973730297723	NPM1(4)_T	0	0
ENSG00000271924.1	RNA5SP108	-0.13907	0.415588	0.53099	0.792682926829268	0.802101576182137	NPM1(4)_T	0	0
ENSG00000253570.1	RNF5P1	-0.13908	0.313645	0.42623	1	1	NPM1(4)_T	0	0
ENSG00000179271.3	GADD45GIP1	-0.13912	0.0373784	0.071486	1	1	NPM1(4)_T	0	0
ENSG00000220924.4	OSTCP4	-0.13919	0.446921	0.56172	0.670731707317073	0.756567425569177	NPM1(4)_T	0	0
ENSG00000251867.4		-0.13919	0.0787484	0.13573	1	1	NPM1(4)_T	0	0
ENSG00000148288.13	GBGT1	-0.1392	0.161662	0.24888	1	1	NPM1(4)_T	0	0
ENSG00000196074.13	SYCP2	-0.1392	0.454258	0.5688	1	0.993870402802102	NPM1(4)_T	0	0
ENSG00000206975.1	RNU6-13P	-0.1392	0.558162	0.66486	0.439024390243902	0.550788091068301	NPM1(4)_T	0	0
ENSG00000225170.2		-0.13921	0.419646	0.53512	0.731707317073171	0.799474605954466	NPM1(4)_T	0	0
ENSG00000170315.14	UBB	-0.13922	0.0413089	0.077954	1	1	NPM1(4)_T	0	1
ENSG00000260910.2	SWINGN	-0.13928	0.427867	0.5433	1	0.976357267950963	NPM1(4)_T	0	0
ENSG00000232485.3	RPL37A-DT	-0.13929	0.155023	0.24023	0.975609756097561	0.991243432574431	NPM1(4)_T	0	0
ENSG00000268649.5		-0.13929	0.663029	0.75363	0.439024390243902	0.373029772329247	NPM1(4)_T	0	0
ENSG00000270257.1		-0.13929	0.262658	0.37016	0.975609756097561	0.985989492119089	NPM1(4)_T	0	0
ENSG00000133488.15	SEC14L4	-0.13933	0.612281	0.71188	0.829268292682927	0.866024518388792	NPM1(4)_T	0	0
ENSG00000279480.1		-0.13934	0.763297	0.83267	0.207317073170732	0.197898423817863	NPM1(4)_T	0	0
ENSG00000241566.1	IGKV2D-24	-0.13943	0.534515	0.64391	0.926829268292683	0.866024518388792	NPM1(4)_T	0	0
ENSG00000256875.2		-0.13944	0.604687	0.70545	0.707317073170732	0.69614711033275	NPM1(4)_T	0	0
ENSG00000231246.2	LINC02884	-0.13945	0.635112	0.73054	0.560975609756098	0.536777583187391	NPM1(4)_T	0	0
ENSG00000117222.14	RBBP5	-0.13951	0.0172176	0.036322	1	1	NPM1(4)_T	0	0
ENSG00000256810.2		-0.13957	0.710446	0.79212	0.341463414634146	0.302101576182137	NPM1(4)_T	0	0
ENSG00000108587.16	GOSR1	-0.1396	0.00201809	0.005358	1	1	NPM1(4)_T	0	0
ENSG00000172062.17	SMN1	-0.13963	0.0250467	0.050493	1	1	NPM1(4)_T	0	0
ENSG00000265421.1		-0.13963	0.66246	0.75315	0.292682926829268	0.32399299474606	NPM1(4)_T	0	0
ENSG00000254612.2	DNAJB6P1	-0.13967	0.11207	0.18316	1	0.999124343257443	NPM1(4)_T	0	0
ENSG00000275586.1		-0.13972	0.449239	0.56388	0.853658536585366	0.887040280210158	NPM1(4)_T	0	0
ENSG00000257495.5	KRT73-AS1	-0.13975	0.546583	0.65473	0.707317073170732	0.688266199649737	NPM1(4)_T	0	0
ENSG00000177946.6	CENPBD1P	-0.13977	0.105534	0.17398	1	1	NPM1(4)_T	0	1
ENSG00000278703.1		-0.13982	0.426112	0.54171	0.829268292682927	0.813485113835377	NPM1(4)_T	0	0
ENSG00000104892.17	KLC3	-0.13984	0.54148	0.65002	0.780487804878049	0.904553415061296	NPM1(4)_T	0	0
ENSG00000277605.1		-0.13984	0.61087	0.71088	0.390243902439024	0.436952714535902	NPM1(4)_T	0	0
ENSG00000285859.1		-0.13984	0.574362	0.67926	0.439024390243902	0.550788091068301	NPM1(4)_T	0	0
ENSG00000069206.15	ADAM7	-0.13985	0.772643	0.83985	0.170731707317073	0.206654991243433	NPM1(4)_T	0	0
ENSG00000111796.4	KLRB1	-0.13997	0.35405	0.4689	1	0.998248686514886	NPM1(4)_T	1	0
ENSG00000265253.1	MIR4446	-0.14	0.731798	0.80815	0.182926829268293	0.264448336252189	NPM1(4)_T	0	0
ENSG00000233974.3		-0.14007	0.398132	0.51396	0.98780487804878	0.98861646234676	NPM1(4)_T	0	0
ENSG00000183431.12	SF3A3	-0.14008	0.000161811	0.00054203	1	1	NPM1(4)_T	0	1
ENSG00000271899.1	MIR4466	-0.14011	0.658787	0.7504	0.24390243902439	0.302977232924694	NPM1(4)_T	0	0
ENSG00000120756.13	PLS1	-0.14016	0.406016	0.52155	1	0.993870402802102	NPM1(4)_T	0	0
ENSG00000228295.2	LINC00392	-0.14021	0.679318		0.207317073170732	0.260070052539405	NPM1(4)_T	0	0
ENSG00000280018.4		-0.14027	0.412994	0.52846	0.829268292682927	0.855516637478109	NPM1(4)_T	0	0
ENSG00000164663.14	USP49	-0.1403	0.0256498	0.051515	1	1	NPM1(4)_T	0	0
ENSG00000100359.21	SGSM3	-0.14034	0.0509063	0.093412	1	0.999124343257443	NPM1(4)_T	0	0
ENSG00000139625.13	MAP3K12	-0.14034	0.0546568	0.09932	1	1	NPM1(4)_T	0	0
ENSG00000275642.1		-0.14037	0.772159	0.83951	0.121951219512195	0.194395796847636	NPM1(4)_T	0	0
ENSG00000285877.1		-0.1404	0.172024	0.26213	1	0.994746059544658	NPM1(4)_T	0	0
ENSG00000273080.1		-0.14044	0.0505968	0.092902	1	0.997373029772329	NPM1(4)_T	0	0
ENSG00000172716.16	SLFN11	-0.14047	0.141735	0.22278	1	1	NPM1(4)_T	0	0
ENSG00000225155.4	TOMM22P5	-0.14047	0.546424	0.65459	0.463414634146341	0.617338003502627	NPM1(4)_T	0	0
ENSG00000214629.3	RPSAP6	-0.14054	0.404937	0.52066	0.804878048780488	0.861646234676007	NPM1(4)_T	0	0
ENSG00000232612.1	RPL31P35	-0.14056	0.633622	0.72931	0.475609756097561	0.565674255691769	NPM1(4)_T	0	0
ENSG00000258553.5	PCNX4-DT	-0.14056	0.392773	0.50852	0.829268292682927	0.840630472854641	NPM1(4)_T	0	0
ENSG00000235689.1		-0.14063	0.744735		0.121951219512195	0.200525394045534	NPM1(4)_T	0	0
ENSG00000236973.2	GAPDHP51	-0.14063	0.559088	0.66574	0.658536585365854	0.682136602451839	NPM1(4)_T	0	0
ENSG00000279778.1		-0.1407	0.713536	0.79456	0.353658536585366	0.453590192644483	NPM1(4)_T	0	0
ENSG00000184254.17	ALDH1A3	-0.14074	0.445518	0.5605	0.98780487804878	0.957968476357268	NPM1(4)_T	0	0
ENSG00000125952.20	MAX	-0.14088	0.00239566	0.0062562	1	1	NPM1(4)_T	0	1
ENSG00000170049.9	KCNAB3	-0.14088	0.0827347	0.14151	1	1	NPM1(4)_T	0	0
ENSG00000238370.1	RNU7-103P	-0.14088	0.658494	0.75021	0.414634146341463	0.397548161120841	NPM1(4)_T	0	0
ENSG00000230750.1	SDAD1P2	-0.14089	0.499905	0.61215	0.682926829268293	0.725043782837128	NPM1(4)_T	0	0
ENSG00000224626.1		-0.14091	0.610181	0.71029	0.365853658536585	0.44045534150613	NPM1(4)_T	0	0
ENSG00000116754.13	SRSF11	-0.14103	0.0289382	0.057202	1	1	NPM1(4)_T	0	0
ENSG00000275675.1		-0.14104	0.422566	0.53811	0.768292682926829	0.787215411558669	NPM1(4)_T	0	0
ENSG00000267626.1	HAUS5-DT	-0.14105	0.712361	0.79379	0.207317073170732	0.243432574430823	NPM1(4)_T	0	0
ENSG00000260157.3		-0.14106	0.667207	0.757	0.353658536585366	0.353765323992995	NPM1(4)_T	0	0
ENSG00000275722.5	LYZL6	-0.14106	0.783475	0.84804	0.195121951219512	0.179509632224168	NPM1(4)_T	0	0
ENSG00000285994.1		-0.14106	0.465393	0.57942	0.890243902439024	0.907180385288967	NPM1(4)_T	0	0
ENSG00000151500.15	THYN1	-0.14115	0.0086573	0.019776	1	1	NPM1(4)_T	0	1
ENSG00000267653.1		-0.14116	0.61079	0.71081	0.536585365853659	0.506129597197898	NPM1(4)_T	0	0
ENSG00000092067.6	CEBPE	-0.1412	0.407236	0.52271	1	0.999124343257443	NPM1(4)_T	0	1
ENSG00000274487.2	NPEPPSP1	-0.1412	0.00678071	0.015922	1	1	NPM1(4)_T	0	0
ENSG00000139364.10	TMEM132B	-0.14122	0.64727	0.74068	0.597560975609756	0.602451838879159	NPM1(4)_T	1	0
ENSG00000250934.2		-0.14127	0.701865	0.78546	0.207317073170732	0.268826619964974	NPM1(4)_T	0	0
ENSG00000182768.9	NGRN	-0.14128	0.0023167	0.0060671	1	1	NPM1(4)_T	0	0
ENSG00000241081.1	RPL22P2	-0.14128	0.119888	0.19375	1	0.995621716287215	NPM1(4)_T	0	0
ENSG00000259201.1		-0.14129	0.373511	0.48874	0.878048780487805	0.892294220665499	NPM1(4)_T	0	0
ENSG00000083520.15	DIS3	-0.14132	0.0151774	0.032501	1	1	NPM1(4)_T	0	0
ENSG00000275854.1		-0.14138	0.112424	0.18361	0.98780487804878	0.993870402802102	NPM1(4)_T	0	0
ENSG00000266195.2	RN7SL163P	-0.14139	0.764226		0.109756097560976	0.17338003502627	NPM1(4)_T	0	0
ENSG00000212587.1	SNORA40C	-0.14143	0.650555	0.74333	0.365853658536585	0.520140105078809	NPM1(4)_T	0	0
ENSG00000235606.3	AK4P6	-0.14143	0.747496		0.146341463414634	0.188266199649737	NPM1(4)_T	0	0
ENSG00000179168.15	GGN	-0.14144	0.190118	0.28446	1	1	NPM1(4)_T	0	0
ENSG00000264028.2	RN7SL744P	-0.14148	0.631362	0.7276	0.353658536585366	0.343257443082312	NPM1(4)_T	0	0
ENSG00000218233.1	NEPNP	-0.1415	0.494928	0.60741	0.658536585365854	0.697898423817863	NPM1(4)_T	0	0
ENSG00000215483.11	LINC00598	-0.14156	0.273032	0.38159	0.975609756097561	0.967600700525394	NPM1(4)_T	0	0
ENSG00000229369.1		-0.14161	0.65083	0.74354	0.24390243902439	0.317863397548161	NPM1(4)_T	0	0
ENSG00000136143.16	SUCLA2	-0.14162	0.00324601	0.00822	1	1	NPM1(4)_T	0	0
ENSG00000186767.7	SPIN4	-0.14166	0.0998107	0.1659	1	1	NPM1(4)_T	0	0
ENSG00000237298.10	TTN-AS1	-0.14166	0.260311	0.36768	1	1	NPM1(4)_T	0	0
ENSG00000286950.1		-0.14167	0.45889	0.57331	0.670731707317073	0.743432574430823	NPM1(4)_T	0	0
ENSG00000173272.16	MZT2A	-0.14168	0.0359738	0.06911	1	1	NPM1(4)_T	0	0
ENSG00000215068.8	ANXA2R-AS1	-0.14172	0.115991	0.18841	1	1	NPM1(4)_T	0	0
ENSG00000127337.7	YEATS4	-0.14173	0.00971004	0.021911	1	1	NPM1(4)_T	0	1
ENSG00000225406.1	ELF2P4	-0.14174	0.436687	0.55188	0.914634146341463	0.88353765323993	NPM1(4)_T	0	0
ENSG00000114450.11	GNB4	-0.14178	0.0135069	0.029348	1	1	NPM1(4)_T	0	0
ENSG00000206743.1	RNU6-484P	-0.14181	0.361719	0.47683	0.853658536585366	0.925569176882662	NPM1(4)_T	0	0
ENSG00000275719.1		-0.14187	0.345296	0.45972	0.878048780487805	0.867775831873905	NPM1(4)_T	0	0
ENSG00000180964.17	TCEAL8	-0.14189	0.017655	0.037133	1	1	NPM1(4)_T	0	1
ENSG00000196470.12	SIAH1	-0.14192	0.120433	0.19451	1	1	NPM1(4)_T	0	0
ENSG00000261916.1		-0.14193	0.362148	0.47729	0.902439024390244	0.898423817863398	NPM1(4)_T	0	0
ENSG00000222320.1	RNU6-1050P	-0.14196	0.510755	0.62223	0.597560975609756	0.654115586690017	NPM1(4)_T	0	0
ENSG00000286035.1		-0.14198	0.17308	0.26351	1	0.999124343257443	NPM1(4)_T	0	0
ENSG00000206924.1	RNU6-689P	-0.14199	0.338333	0.45264	0.792682926829268	0.845884413309983	NPM1(4)_T	0	0
ENSG00000050426.16	LETMD1	-0.14205	0.000399156	0.0012388	1	1	NPM1(4)_T	0	0
ENSG00000181704.12	YIPF6	-0.14209	0.00224621	0.0059011	1	1	NPM1(4)_T	0	0
ENSG00000244743.1	RPL35AP27	-0.1421	0.625328	0.72252	0.378048780487805	0.414185639229422	NPM1(4)_T	0	0
ENSG00000260496.3		-0.14216	0.511377	0.62271	0.768292682926829	0.793345008756567	NPM1(4)_T	0	0
ENSG00000260601.1		-0.14216	0.425105	0.54074	0.853658536585366	0.871278458844133	NPM1(4)_T	0	0
ENSG00000163312.11	HELQ	-0.14219	0.00397502	0.0098371	1	1	NPM1(4)_T	0	0
ENSG00000227268.5	KLLN	-0.1422	0.13226	0.21044	1	0.999124343257443	NPM1(4)_T	0	0
ENSG00000253085.1		-0.14222	0.64855	0.74168	0.280487804878049	0.336252189141856	NPM1(4)_T	0	0
ENSG00000223537.3	ZBTB24-DT	-0.14229	0.326206	0.4399	0.890243902439024	0.901926444833625	NPM1(4)_T	0	0
ENSG00000239576.1	COX6CP14	-0.1423	0.449749	0.56433	0.853658536585366	0.848511383537653	NPM1(4)_T	0	0
ENSG00000199934.1		-0.14231	0.70779		0.146341463414634	0.229422066549912	NPM1(4)_T	0	0
ENSG00000285094.1	LINC01488	-0.1424	0.728245	0.80573	0.207317073170732	0.281961471103327	NPM1(4)_T	0	0
ENSG00000255343.1		-0.14243	0.588082	0.691	0.5	0.503502626970228	NPM1(4)_T	0	0
ENSG00000196459.14	TRAPPC2	-0.14246	0.00255437	0.0066248	1	1	NPM1(4)_T	0	0
ENSG00000224220.1	DTNB-AS1	-0.14247	0.362733	0.47784	0.902439024390244	0.908056042031524	NPM1(4)_T	0	0
ENSG00000204010.3	IFIT1B	-0.14248	0.627514	0.72421	0.939024390243902	0.922942206654991	NPM1(4)_T	0	0
ENSG00000200090.1		-0.14249	0.17686	0.26816	1	0.991243432574431	NPM1(4)_T	0	0
ENSG00000224570.1		-0.1425	0.56457	0.6705	0.634146341463415	0.660245183887916	NPM1(4)_T	0	0
ENSG00000178585.15	CTNNBIP1	-0.14254	0.00765025	0.017733	1	1	NPM1(4)_T	0	1
ENSG00000203809.7	LIN28B-AS1	-0.14255	0.713906	0.79476	0.219512195121951	0.234676007005254	NPM1(4)_T	0	0
ENSG00000182021.10		-0.14256	0.673879	0.76259	0.280487804878049	0.384413309982487	NPM1(4)_T	0	0
ENSG00000227914.3		-0.14262	0.558218	0.66488	0.670731707317073	0.646234676007005	NPM1(4)_T	0	0
ENSG00000234142.2	LINC01675	-0.14264	0.383105	0.49831	0.768292682926829	0.84938704028021	NPM1(4)_T	0	0
ENSG00000248616.1	ANKRD49P3	-0.14267	0.659065	0.75063	0.25609756097561	0.309982486865149	NPM1(4)_T	0	0
ENSG00000248979.2	LAMTOR3P2	-0.14269	0.352248	0.46696	0.841463414634146	0.898423817863398	NPM1(4)_T	0	0
ENSG00000227096.1	HMGB3P8	-0.14273	0.633627	0.72931	0.365853658536585	0.405429071803853	NPM1(4)_T	0	0
ENSG00000198862.14	LTN1	-0.14275	0.0286743	0.056746	1	1	NPM1(4)_T	0	1
ENSG00000161558.11	TMEM143	-0.14277	0.00926455	0.021011	1	1	NPM1(4)_T	0	0
ENSG00000212240.1	RNU6-930P	-0.14279	0.483538	0.59646	0.707317073170732	0.742556917688266	NPM1(4)_T	0	0
ENSG00000235978.6		-0.14281	0.130742	0.20841	1	0.996497373029772	NPM1(4)_T	0	0
ENSG00000172331.12	BPGM	-0.14285	0.266638	0.37452	1	1	NPM1(4)_T	0	0
ENSG00000202255.1		-0.14285	0.389162	0.50474	0.792682926829268	0.832749562171629	NPM1(4)_T	0	0
ENSG00000168758.11	SEMA4C	-0.14291	0.189542	0.28373	1	1	NPM1(4)_T	1	0
ENSG00000163875.16	MEAF6	-0.14294	2.56979e-06	1.176e-05	1	1	NPM1(4)_T	0	0
ENSG00000244026.6	FAM86DP	-0.14296	0.0650539	0.11523	1	0.998248686514886	NPM1(4)_T	0	0
ENSG00000248873.1	SERBP1P6	-0.14301	0.249633	0.35527	0.902439024390244	0.960595446584939	NPM1(4)_T	0	0
ENSG00000170502.13	NUDT9	-0.14305	0.00845766	0.019367	1	1	NPM1(4)_T	0	0
ENSG00000182383.8	RPL27AP5	-0.14307	0.25323	0.3594	0.98780487804878	0.984238178633975	NPM1(4)_T	0	0
ENSG00000244086.1		-0.14308	0.24486	0.34982	1	0.994746059544658	NPM1(4)_T	0	0
ENSG00000229209.1		-0.1431	0.750585		0.134146341463415	0.181260945709282	NPM1(4)_T	0	0
ENSG00000188846.14	RPL14	-0.14316	0.0157221	0.033549	1	1	NPM1(4)_T	0	0
ENSG00000184432.11	COPB2	-0.14318	0.0199665	0.041344	1	1	NPM1(4)_T	0	0
ENSG00000249004.1	PRMT5P1	-0.14321	0.661076	0.75197	0.280487804878049	0.304728546409807	NPM1(4)_T	0	0
ENSG00000172116.23	CD8B	-0.14323	0.362262	0.47738	1	1	NPM1(4)_T	0	0
ENSG00000123444.14	KBTBD4	-0.14333	0.00626946	0.014828	1	1	NPM1(4)_T	0	0
ENSG00000278998.1		-0.14333	0.643258	0.73732	0.268292682926829	0.373905429071804	NPM1(4)_T	0	0
ENSG00000213930.12	GALT	-0.14334	0.00921804	0.020916	1	1	NPM1(4)_T	0	0
ENSG00000246273.8	SBF2-AS1	-0.14341	0.112534	0.18376	1	0.999124343257443	NPM1(4)_T	0	0
ENSG00000128881.17	TTBK2	-0.14345	0.00570618	0.013628	1	1	NPM1(4)_T	0	0
ENSG00000132361.18	CLUH	-0.14351	0.0174369	0.036736	1	1	NPM1(4)_T	0	0
ENSG00000162881.6	OXER1	-0.14351	0.150616	0.23428	1	1	NPM1(4)_T	0	0
ENSG00000256720.1	BTG1P1	-0.14352	0.356969	0.47182	0.98780487804878	0.951838879159369	NPM1(4)_T	0	0
ENSG00000260032.2	NORAD	-0.14356	0.00976445	0.022018	1	1	NPM1(4)_T	0	0
ENSG00000235513.2	L3MBTL2-AS1	-0.14359	0.0578319	0.10415	1	1	NPM1(4)_T	0	0
ENSG00000270915.1	H3P8	-0.14359	0.653864	0.74617	0.317073170731707	0.338879159369527	NPM1(4)_T	0	0
ENSG00000239335.4	LLPH-DT	-0.14366	0.348973	0.46348	0.951219512195122	0.970227670753065	NPM1(4)_T	0	0
ENSG00000183122.5	OR2A3P	-0.14369	0.765479		0.109756097560976	0.182136602451839	NPM1(4)_T	0	0
ENSG00000275460.1		-0.1437	0.736459		0.121951219512195	0.195271453590193	NPM1(4)_T	0	0
ENSG00000235077.1		-0.14373	0.503328	0.61534	0.573170731707317	0.649737302977233	NPM1(4)_T	0	0
ENSG00000269386.5	RAB11B-AS1	-0.14376	0.0132853	0.028932	1	1	NPM1(4)_T	0	0
ENSG00000114638.8	UPK1B	-0.14383	0.554385	0.66162	0.768292682926829	0.776707530647986	NPM1(4)_T	0	0
ENSG00000275549.1	STPG3-AS1	-0.14383	0.285764	0.39547	0.975609756097561	0.964098073555166	NPM1(4)_T	0	0
ENSG00000235489.4	DBF4P1	-0.14387	0.262324	0.36979	0.98780487804878	0.969352014010508	NPM1(4)_T	0	0
ENSG00000203362.2	POLH-AS1	-0.14388	0.0994496	0.16539	0.98780487804878	0.992119089316988	NPM1(4)_T	0	0
ENSG00000237109.1	RPL21P111	-0.14391	0.601352	0.70251	0.317073170731707	0.387040280210158	NPM1(4)_T	0	0
ENSG00000265201.1	MIR4677	-0.14397	0.404674	0.52044	0.792682926829268	0.845008756567426	NPM1(4)_T	0	0
ENSG00000237930.1	RPL31P14	-0.14398	0.786426	0.85031	0.207317073170732	0.276707530647986	NPM1(4)_T	0	0
ENSG00000267317.2		-0.14398	0.0975281	0.16275	1	0.997373029772329	NPM1(4)_T	0	0
ENSG00000228043.5	SPOPL-DT	-0.14401	0.0772387	0.13343	1	0.996497373029772	NPM1(4)_T	0	0
ENSG00000204934.10	ATP6V0E2-AS1	-0.14402	0.323423	0.43698	0.975609756097561	0.962346760070052	NPM1(4)_T	0	0
ENSG00000277825.1		-0.14404	0.450474	0.56501	0.75609756097561	0.784588441330998	NPM1(4)_T	0	0
ENSG00000106049.9	HIBADH	-0.14405	0.0276083	0.054944	1	1	NPM1(4)_T	0	0
ENSG00000142541.18	RPL13A	-0.14405	0.0305041	0.05984	1	1	NPM1(4)_T	0	0
ENSG00000267207.1	BCAS3-AS1	-0.14405	0.62715	0.72402	0.353658536585366	0.408056042031524	NPM1(4)_T	0	0
ENSG00000221783.1	MIR1183	-0.14406	0.637758	0.7328	0.353658536585366	0.404553415061296	NPM1(4)_T	0	0
ENSG00000162885.14	B3GALNT2	-0.1441	0.0206583	0.042604	1	1	NPM1(4)_T	0	0
ENSG00000173950.16	XXYLT1	-0.1441	0.0369438	0.070753	1	1	NPM1(4)_T	0	0
ENSG00000174606.14	ANGEL2	-0.14413	0.00128263	0.0035614	1	1	NPM1(4)_T	0	0
ENSG00000103200.6		-0.14414	0.693199	0.77881	0.207317073170732	0.248686514886165	NPM1(4)_T	0	0
ENSG00000111540.16	RAB5B	-0.14415	0.0309089	0.060554	1	1	NPM1(4)_T	0	0
ENSG00000124596.17	OARD1	-0.14416	0.000150472	0.00050759	1	1	NPM1(4)_T	0	0
ENSG00000179409.11	GEMIN4	-0.1442	0.00842079	0.019301	1	1	NPM1(4)_T	0	0
ENSG00000215039.7	CD27-AS1	-0.1442	0.0381455	0.072748	1	1	NPM1(4)_T	0	0
ENSG00000132680.11	KHDC4	-0.14421	0.0279224	0.055494	1	1	NPM1(4)_T	0	0
ENSG00000214904.5	DUTP8	-0.14425	0.652765	0.74518	0.24390243902439	0.286339754816112	NPM1(4)_T	0	0
ENSG00000114120.14	SLC25A36	-0.14428	0.0384266	0.073203	1	1	NPM1(4)_T	0	0
ENSG00000257139.1	LINC02821	-0.14432	0.557966	0.66476	0.524390243902439	0.567425569176883	NPM1(4)_T	0	0
ENSG00000240695.1	DNAJC8P2	-0.14433	0.116757	0.18947	1	1	NPM1(4)_T	0	0
ENSG00000252212.1	RNU2-58P	-0.14437	0.584209	0.68779	0.475609756097561	0.52276707530648	NPM1(4)_T	0	0
ENSG00000170790.5	OR10A2	-0.14444	0.682514	0.76988	0.475609756097561	0.455341506129597	NPM1(4)_T	0	0
ENSG00000263612.1		-0.1445	0.470144	0.58375	0.780487804878049	0.7215411558669	NPM1(4)_T	0	0
ENSG00000262623.1		-0.1446	0.377458	0.49295	0.841463414634146	0.869527145359019	NPM1(4)_T	0	0
ENSG00000207432.1		-0.14461	0.762243		0.146341463414634	0.167250437828371	NPM1(4)_T	0	0
ENSG00000187260.16	WDR86	-0.14463	0.424498	0.5401	1	0.996497373029772	NPM1(4)_T	0	0
ENSG00000174748.22	RPL15	-0.14465	0.0108228	0.024127	1	1	NPM1(4)_T	0	0
ENSG00000139842.15	CUL4A	-0.14466	2.51046e-05	9.7799e-05	1	1	NPM1(4)_T	0	1
ENSG00000110871.15	COQ5	-0.14467	0.0168989	0.035743	1	1	NPM1(4)_T	0	0
ENSG00000213399.3	RPS2P17	-0.14469	0.147512	0.23043	1	1	NPM1(4)_T	0	0
ENSG00000108309.14	RUNDC3A	-0.1447	0.459833	0.57409	1	1	NPM1(4)_T	0	0
ENSG00000258698.1		-0.14478	0.609148	0.70934	0.378048780487805	0.45183887915937	NPM1(4)_T	0	0
ENSG00000112592.14	TBP	-0.14481	5.03577e-06	2.191e-05	1	1	NPM1(4)_T	0	1
ENSG00000011478.13	QPCTL	-0.14482	0.026791	0.053529	1	1	NPM1(4)_T	0	0
ENSG00000285413.1		-0.14484	0.482376	0.59534	0.75609756097561	0.781085814360771	NPM1(4)_T	0	0
ENSG00000162980.17	ARL5A	-0.14486	0.00288988	0.0074002	1	1	NPM1(4)_T	0	0
ENSG00000250444.1	CCT5P1	-0.14488	0.310361	0.42271	0.975609756097561	0.967600700525394	NPM1(4)_T	0	0
ENSG00000288072.1		-0.14488	0.675728	0.7642	0.207317073170732	0.263572679509632	NPM1(4)_T	0	0
ENSG00000230423.3		-0.14489	0.602931	0.7038	0.426829268292683	0.481611208406305	NPM1(4)_T	0	0
ENSG00000213722.10	DDAH2	-0.14491	0.0676757	0.11923	1	1	NPM1(4)_T	0	0
ENSG00000242341.3	RN7SL646P	-0.14492	0.640255	0.73486	0.463414634146341	0.467600700525394	NPM1(4)_T	0	0
ENSG00000201407.1		-0.14494	0.67969		0.195121951219512	0.238178633975482	NPM1(4)_T	0	0
ENSG00000163584.18	RPL22L1	-0.14496	0.0551957	0.10017	1	1	NPM1(4)_T	0	0
ENSG00000188916.9	INSYN2A	-0.14499	0.604289	0.70507	0.682926829268293	0.675131348511384	NPM1(4)_T	0	0
ENSG00000225770.1	RPS29P3	-0.14502	0.275521	0.38419	0.951219512195122	0.978108581436077	NPM1(4)_T	0	0
ENSG00000226367.6	ST7-AS2	-0.14503	0.496677	0.60908	0.817073170731707	0.78984238178634	NPM1(4)_T	0	0
ENSG00000228302.2		-0.14506	0.051038	0.093629	1	0.999124343257443	NPM1(4)_T	0	0
ENSG00000090889.12	KIF4A	-0.14509	0.241568	0.34573	1	0.999124343257443	NPM1(4)_T	0	0
ENSG00000241438.1	TDGF1P6	-0.14509	0.397608	0.51349	0.890243902439024	0.90630472854641	NPM1(4)_T	0	0
ENSG00000213516.10	RBMXL1	-0.1451	0.0221208	0.045286	1	1	NPM1(4)_T	0	0
ENSG00000115758.13	ODC1	-0.14517	0.0663075	0.11706	1	1	NPM1(4)_T	0	0
ENSG00000229668.1		-0.14517	0.724975	0.80322	0.25609756097561	0.302101576182137	NPM1(4)_T	0	0
ENSG00000170734.12	POLH	-0.14521	0.0513915	0.094181	1	1	NPM1(4)_T	0	1
ENSG00000271573.1		-0.14524	0.71138		0.0853658536585366	0.204028021015762	NPM1(4)_T	0	0
ENSG00000287945.1		-0.14525	0.534305	0.64375	0.719512195121951	0.742556917688266	NPM1(4)_T	0	0
ENSG00000141994.16	DUS3L	-0.14526	0.0135021	0.02934	1	1	NPM1(4)_T	0	1
ENSG00000267138.1		-0.14529	0.330259	0.44415	0.841463414634146	0.851138353765324	NPM1(4)_T	0	0
ENSG00000279748.1		-0.14529	0.202443	0.29944	1	0.995621716287215	NPM1(4)_T	0	0
ENSG00000186479.5	RGS7BP	-0.14533	0.754137	0.82543	0.195121951219512	0.208406304728546	NPM1(4)_T	0	0
ENSG00000199319.1	RN7SKP25	-0.14534	0.710016		0.170731707317073	0.218038528896672	NPM1(4)_T	0	0
ENSG00000109180.15	OCIAD1	-0.14535	3.45311e-06	1.5452e-05	1	1	NPM1(4)_T	0	0
ENSG00000107771.17	CCSER2	-0.14538	0.0283405	0.056182	1	1	NPM1(4)_T	0	0
ENSG00000241587.3	RN7SL482P	-0.14539	0.561367	0.6679	0.548780487804878	0.624343257443082	NPM1(4)_T	0	0
ENSG00000269516.6	CYP4F23P	-0.14539	0.722708	0.80152	0.195121951219512	0.258318739054291	NPM1(4)_T	0	0
ENSG00000146587.18	RBAK	-0.1454	0.0331429	0.064382	1	1	NPM1(4)_T	0	1
ENSG00000176692.8	FOXC2	-0.14542	0.664545	0.75476	0.548780487804878	0.542907180385289	NPM1(4)_T	0	1
ENSG00000049283.18	EPN3	-0.14543	0.399083	0.51498	0.939024390243902	0.941330998248686	NPM1(4)_T	0	0
ENSG00000258114.1		-0.14543	0.713425	0.7945	0.463414634146341	0.426444833625219	NPM1(4)_T	0	0
ENSG00000170917.14	NUDT6	-0.14552	0.108869	0.17872	1	0.999124343257443	NPM1(4)_T	0	0
ENSG00000007001.13	UPP2	-0.14553	0.554142	0.6614	0.951219512195122	0.893169877408056	NPM1(4)_T	0	0
ENSG00000211803.2	TRAV23DV6	-0.14554	0.511485	0.6228	0.804878048780488	0.798598949211909	NPM1(4)_T	0	0
ENSG00000119673.14	ACOT2	-0.14559	0.0322223	0.06279	1	1	NPM1(4)_T	0	0
ENSG00000171202.7	TMEM126A	-0.14559	0.00242626	0.0063287	1	1	NPM1(4)_T	0	0
ENSG00000230320.1	BEND7P1	-0.14562	0.728423	0.80582	0.207317073170732	0.268826619964974	NPM1(4)_T	0	0
ENSG00000235552.4	RPL6P27	-0.14564	0.0544729	0.099077	1	1	NPM1(4)_T	0	0
ENSG00000238685.1		-0.14564	0.756631	0.8275	0.280487804878049	0.317863397548161	NPM1(4)_T	0	0
ENSG00000250473.1	DUTP7	-0.14565	0.386287	0.50165	0.865853658536585	0.886164623467601	NPM1(4)_T	0	0
ENSG00000280537.2		-0.14565	0.448934	0.56366	0.804878048780488	0.824868651488616	NPM1(4)_T	0	0
ENSG00000217231.2		-0.14566	0.465152	0.57924	0.792682926829268	0.840630472854641	NPM1(4)_T	0	0
ENSG00000174529.7	TMEM81	-0.14569	0.0827007	0.14146	1	0.998248686514886	NPM1(4)_T	0	0
ENSG00000170748.7	RBMXL2	-0.14571	0.702207	0.78573	0.207317073170732	0.245183887915937	NPM1(4)_T	0	0
ENSG00000285713.1		-0.14575	0.662606	0.75325	0.182926829268293	0.272329246935201	NPM1(4)_T	0	0
ENSG00000136813.14	ECPAS	-0.14576	0.00128743	0.003573	1	1	NPM1(4)_T	0	0
ENSG00000062822.15	POLD1	-0.14585	0.0480367	0.088785	1	1	NPM1(4)_T	0	0
ENSG00000115541.11	HSPE1	-0.14585	0.161064	0.24811	1	0.999124343257443	NPM1(4)_T	0	0
ENSG00000252783.1	RNU6-835P	-0.14592	0.735167	0.81079	0.182926829268293	0.227670753064799	NPM1(4)_T	0	0
ENSG00000224920.1	TACC1P1	-0.14596	0.663792	0.75416	0.292682926829268	0.369527145359019	NPM1(4)_T	0	0
ENSG00000207344.1	SNORA22C	-0.14598	0.380602	0.49598	0.792682926829268	0.802101576182137	NPM1(4)_T	0	0
ENSG00000205106.4	LINC02716	-0.14601	0.590843	0.69328	0.439024390243902	0.502626970227671	NPM1(4)_T	0	0
ENSG00000187398.12	LUZP2	-0.14603	0.772619	0.83985	0.231707317073171	0.218038528896672	NPM1(4)_T	0	0
ENSG00000213201.3	FABP5P10	-0.14606	0.559607	0.66623	0.646341463414634	0.628721541155867	NPM1(4)_T	0	0
ENSG00000273064.1		-0.14607	0.221548	0.32222	1	0.997373029772329	NPM1(4)_T	0	0
ENSG00000243099.1	RPL17P27	-0.14609	0.501291	0.61345	0.75609756097561	0.769702276707531	NPM1(4)_T	0	0
ENSG00000232938.2	RPL23AP87	-0.14611	0.375284	0.49059	0.841463414634146	0.895796847635727	NPM1(4)_T	0	0
ENSG00000272856.1		-0.14612	0.679828		0.182926829268293	0.230297723292469	NPM1(4)_T	0	0
ENSG00000238754.1	SCARNA18B	-0.14614	0.451138	0.56567	0.670731707317073	0.736427320490368	NPM1(4)_T	0	0
ENSG00000228661.1	STIM1-AS1	-0.14616	0.221213	0.32184	0.939024390243902	0.969352014010508	NPM1(4)_T	0	0
ENSG00000204178.11	MACO1	-0.14618	0.0437356	0.081838	1	1	NPM1(4)_T	0	0
ENSG00000132773.12	TOE1	-0.14622	0.00279709	0.0071858	1	1	NPM1(4)_T	0	1
ENSG00000125166.13	GOT2	-0.14624	0.00720598	0.016808	1	1	NPM1(4)_T	0	0
ENSG00000148357.16	HMCN2	-0.14625	0.583317	0.68708	0.524390243902439	0.625218914185639	NPM1(4)_T	0	0
ENSG00000203288.4	TDRKH-AS1	-0.14628	0.343053	0.45759	0.926829268292683	0.92907180385289	NPM1(4)_T	0	0
ENSG00000234626.2		-0.1463	0.771547	0.83916	0.134146341463415	0.189141856392294	NPM1(4)_T	0	0
ENSG00000197308.9	GATA3-AS1	-0.14631	0.652197	0.74465	0.292682926829268	0.393169877408056	NPM1(4)_T	0	0
ENSG00000112339.15	HBS1L	-0.14632	0.0120712	0.026582	1	1	NPM1(4)_T	0	0
ENSG00000285567.2		-0.14642	0.5129	0.62411	0.597560975609756	0.601576182136602	NPM1(4)_T	0	0
ENSG00000229539.1	PANK2-AS1	-0.14649	0.0493383	0.090878	1	1	NPM1(4)_T	0	0
ENSG00000251666.1	ZNF346-IT1	-0.14649	0.0944359	0.15841	1	0.997373029772329	NPM1(4)_T	0	0
ENSG00000275409.1		-0.14656	0.248413	0.35396	0.951219512195122	0.945709281961471	NPM1(4)_T	0	0
ENSG00000279106.1		-0.14666	0.31669	0.42943	0.975609756097561	0.973730297723292	NPM1(4)_T	0	0
ENSG00000150990.8	DHX37	-0.1467	0.00155137	0.004225	1	1	NPM1(4)_T	0	0
ENSG00000104866.11	PPP1R37	-0.14671	0.00445447	0.01089	1	1	NPM1(4)_T	0	0
ENSG00000287637.1		-0.14677	0.247031	0.35234	0.963414634146341	0.972854640980736	NPM1(4)_T	0	0
ENSG00000174780.17	SRP72	-0.14678	0.000931305	0.0026747	1	1	NPM1(4)_T	0	0
ENSG00000243480.7	AMY2A	-0.14682	0.662499	0.75315	0.426829268292683	0.415936952714536	NPM1(4)_T	0	0
ENSG00000117155.17	SSX2IP	-0.14685	0.0737253	0.12815	1	1	NPM1(4)_T	0	0
ENSG00000161277.11	THAP8	-0.14688	0.134355	0.21324	1	1	NPM1(4)_T	0	1
ENSG00000227183.3	HDGFP1	-0.14688	0.350302	0.46483	0.841463414634146	0.915061295971979	NPM1(4)_T	0	0
ENSG00000270462.1		-0.14689	0.392486	0.50821	0.780487804878049	0.79246935201401	NPM1(4)_T	0	0
ENSG00000180581.7	SRP9P1	-0.14693	0.0426938	0.080186	1	0.997373029772329	NPM1(4)_T	0	0
ENSG00000111716.14	LDHB	-0.14694	0.0507811	0.09322	1	1	NPM1(4)_T	0	0
ENSG00000258448.1		-0.14696	0.329221	0.44313	0.951219512195122	0.95446584938704	NPM1(4)_T	0	0
ENSG00000127481.15	UBR4	-0.14703	0.0138508	0.029999	1	1	NPM1(4)_T	0	1
ENSG00000164284.15	GRPEL2	-0.14703	0.0625552	0.11152	1	1	NPM1(4)_T	0	0
ENSG00000199135.1	MIR101-1	-0.14704	0.626689	0.72369	0.341463414634146	0.401050788091068	NPM1(4)_T	0	0
ENSG00000147536.12	GINS4	-0.14708	0.0953895	0.15974	1	1	NPM1(4)_T	0	0
ENSG00000129596.5	CDO1	-0.14709	0.493773	0.60632	0.890243902439024	0.873029772329247	NPM1(4)_T	0	0
ENSG00000279232.2		-0.14713	0.726696		0.182926829268293	0.209281961471103	NPM1(4)_T	0	0
ENSG00000226908.1	H2BP6	-0.14718	0.416288	0.53169	0.731707317073171	0.760945709281961	NPM1(4)_T	0	0
ENSG00000182613.3	OR2V2	-0.1472	0.690474	0.77658	0.195121951219512	0.243432574430823	NPM1(4)_T	0	0
ENSG00000100294.13	MCAT	-0.14728	0.012782	0.027955	1	1	NPM1(4)_T	0	0
ENSG00000271554.1		-0.14728	0.175245	0.26619	1	0.980735551663748	NPM1(4)_T	0	0
ENSG00000218472.2		-0.1473	0.513434	0.62458	0.658536585365854	0.697022767075307	NPM1(4)_T	0	0
ENSG00000137497.18	NUMA1	-0.14731	0.000163286	0.00054657	1	1	NPM1(4)_T	0	0
ENSG00000231780.1	RBISP6	-0.14732	0.558958	0.66565	0.48780487804878	0.553415061295972	NPM1(4)_T	0	0
ENSG00000249001.5		-0.14735	0.753217	0.82473	0.170731707317073	0.19614711033275	NPM1(4)_T	0	0
ENSG00000285745.1		-0.14735	0.646081	0.73978	0.207317073170732	0.309106830122592	NPM1(4)_T	0	0
ENSG00000081019.13	RSBN1	-0.14736	0.00403533	0.0099703	1	1	NPM1(4)_T	0	0
ENSG00000131149.19	GSE1	-0.14743	0.0109527	0.024379	1	1	NPM1(4)_T	0	0
ENSG00000226985.7	LINC01203	-0.14743	0.600163	0.70149	0.475609756097561	0.53415061295972	NPM1(4)_T	0	0
ENSG00000134533.6	RERG	-0.14745	0.69637	0.78121	0.402439024390244	0.368651488616462	NPM1(4)_T	1	0
ENSG00000173230.15	GOLGB1	-0.14746	0.0192814	0.040086	1	1	NPM1(4)_T	0	1
ENSG00000244676.5		-0.14746	0.302069	0.41357	0.98780487804878	0.980735551663748	NPM1(4)_T	0	0
ENSG00000243918.1	EIF4BP8	-0.14748	0.31717	0.42998	0.914634146341463	0.928196147110333	NPM1(4)_T	0	0
ENSG00000285077.2	ARHGAP11B	-0.14748	0.0865105	0.14694	1	0.999124343257443	NPM1(4)_T	0	0
ENSG00000188428.20	BLOC1S5	-0.14751	0.0170276	0.035962	1	1	NPM1(4)_T	0	0
ENSG00000244274.8	DBNDD2	-0.14752	0.225394	0.32668	0.963414634146341	0.983362521891419	NPM1(4)_T	0	0
ENSG00000161992.6	PRR35	-0.14753	0.571539	0.6766	0.573170731707317	0.631348511383538	NPM1(4)_T	0	0
ENSG00000243503.2		-0.14757	0.59557	0.69746	0.439024390243902	0.475481611208406	NPM1(4)_T	0	0
ENSG00000232493.2	RPL12P11	-0.14759	0.39061	0.50621	0.902439024390244	0.897548161120841	NPM1(4)_T	0	0
ENSG00000154059.11	IMPACT	-0.14761	0.027408	0.054588	1	1	NPM1(4)_T	0	0
ENSG00000262079.1		-0.14761	0.75318		0.121951219512195	0.175131348511384	NPM1(4)_T	0	0
ENSG00000147854.17	UHRF2	-0.14763	0.00990698	0.022314	1	1	NPM1(4)_T	0	1
ENSG00000096401.8	CDC5L	-0.14765	0.00844263	0.019339	1	1	NPM1(4)_T	0	1
ENSG00000159147.18	DONSON	-0.14767	0.01303	0.02844	1	1	NPM1(4)_T	0	0
ENSG00000113504.21	SLC12A7	-0.14777	0.15284	0.23728	1	1	NPM1(4)_T	1	0
ENSG00000253404.1	CTNNA1-AS1	-0.14782	0.544524	0.65288	0.48780487804878	0.569176882661997	NPM1(4)_T	0	0
ENSG00000232119.8	MCTS1	-0.14784	0.0018749	0.0050165	1	1	NPM1(4)_T	0	0
ENSG00000157017.16	GHRL	-0.14792	0.192593	0.28751	1	1	NPM1(4)_T	0	0
ENSG00000237382.2	RPL21P121	-0.14797	0.414702	0.53004	0.75609756097561	0.78984238178634	NPM1(4)_T	0	0
ENSG00000082258.13	CCNT2	-0.148	0.0227848	0.046488	1	1	NPM1(4)_T	0	1
ENSG00000261804.2		-0.148	0.574797	0.67961	0.707317073170732	0.728546409807356	NPM1(4)_T	0	0
ENSG00000281958.1	TRBJ1-4	-0.14802	0.448818	0.5636	0.865853658536585	0.866024518388792	NPM1(4)_T	0	0
ENSG00000105983.22	LMBR1	-0.14815	0.010602	0.023694	1	1	NPM1(4)_T	0	0
ENSG00000072571.20	HMMR	-0.14816	0.239528	0.34341	1	1	NPM1(4)_T	0	0
ENSG00000117899.11	MESD	-0.14819	0.00363211	0.009087	1	1	NPM1(4)_T	0	0
ENSG00000260701.2		-0.14819	0.741776	0.81554	0.268292682926829	0.365148861646235	NPM1(4)_T	0	0
ENSG00000256195.3		-0.1482	0.412374	0.52784	0.74390243902439	0.760945709281961	NPM1(4)_T	0	0
ENSG00000175766.13	EIF4E1B	-0.14821	0.635013	0.73047	0.341463414634146	0.359894921190893	NPM1(4)_T	0	0
ENSG00000249706.1		-0.14822	0.540122	0.64881	0.524390243902439	0.629597197898424	NPM1(4)_T	0	0
ENSG00000166979.13	EVA1C	-0.14825	0.303966	0.4158	1	0.995621716287215	NPM1(4)_T	0	0
ENSG00000239820.3	RN7SL213P	-0.14826	0.426436	0.54197	0.768292682926829	0.775831873905429	NPM1(4)_T	0	0
ENSG00000261499.2		-0.14826	0.106436	0.17527	1	0.995621716287215	NPM1(4)_T	0	0
ENSG00000213303.3		-0.14832	0.120384	0.19444	1	0.993870402802102	NPM1(4)_T	0	0
ENSG00000106351.13	AGFG2	-0.14833	0.0839068	0.1432	1	1	NPM1(4)_T	0	0
ENSG00000218896.1	TUBB8P2	-0.14834	0.234885	0.33799	0.963414634146341	0.975481611208406	NPM1(4)_T	0	0
ENSG00000242472.1	IGHJ5	-0.14834	0.377485	0.49296	0.98780487804878	0.961471103327496	NPM1(4)_T	0	0
ENSG00000254252.1	RPL7P20	-0.14834	0.563865	0.66999	0.5	0.55954465849387	NPM1(4)_T	0	0
ENSG00000155008.14	APOOL	-0.14838	0.00270215	0.0069659	1	1	NPM1(4)_T	0	0
ENSG00000265496.5		-0.1484	0.213236	0.31247	0.914634146341463	0.958844133099825	NPM1(4)_T	0	0
ENSG00000263657.1		-0.14841	0.247185	0.35251	0.951219512195122	0.974605954465849	NPM1(4)_T	0	0
ENSG00000115421.13	PAPOLG	-0.14843	0.0162989	0.034628	1	1	NPM1(4)_T	0	0
ENSG00000270995.1	DPPA3P10	-0.14843	0.567765	0.67321	0.475609756097561	0.504378283712785	NPM1(4)_T	0	0
ENSG00000275964.1		-0.14843	0.0278303	0.055341	1	1	NPM1(4)_T	0	0
ENSG00000214975.4	PPIAP29	-0.14846	0.128	0.20471	1	1	NPM1(4)_T	0	0
ENSG00000265349.1		-0.14849	0.651383	0.74403	0.219512195121951	0.300350262697023	NPM1(4)_T	0	0
ENSG00000211745.3	TRBV4-2	-0.1485	0.431982	0.54728	0.951219512195122	0.926444833625219	NPM1(4)_T	0	0
ENSG00000224217.1	PRPF4BP1	-0.14856	0.415777	0.5312	0.792682926829268	0.746059544658494	NPM1(4)_T	0	0
ENSG00000164053.21	ATRIP	-0.14859	0.00474493	0.011537	1	1	NPM1(4)_T	0	0
ENSG00000229066.2		-0.1486	0.748398	0.82047	0.207317073170732	0.220665499124343	NPM1(4)_T	0	0
ENSG00000286859.1		-0.14862	0.176507	0.26777	0.98780487804878	0.975481611208406	NPM1(4)_T	0	0
ENSG00000120910.15	PPP3CC	-0.14863	0.00766944	0.01777	1	1	NPM1(4)_T	0	0
ENSG00000237200.1	ZBTB40-IT1	-0.14865	0.128245	0.20505	0.98780487804878	0.989492119089317	NPM1(4)_T	0	0
ENSG00000240409.1	MTATP8P1	-0.14865	0.366479	0.48181	0.98780487804878	0.98861646234676	NPM1(4)_T	0	0
ENSG00000260776.6	GOLGA6FP	-0.14867	0.507376	0.61915	0.841463414634146	0.843257443082312	NPM1(4)_T	0	0
ENSG00000223843.5	EFCAB6-AS1	-0.14869	0.606003	0.70662	0.365853658536585	0.408931698774081	NPM1(4)_T	0	0
ENSG00000169946.14	ZFPM2	-0.1487	0.562693	0.66894	0.914634146341463	0.859894921190893	NPM1(4)_T	0	1
ENSG00000166452.12	AKIP1	-0.14877	0.0166743	0.035351	1	1	NPM1(4)_T	0	0
ENSG00000261437.1	LINC02894	-0.1488	0.669535		0.195121951219512	0.246059544658494	NPM1(4)_T	0	0
ENSG00000284969.1		-0.1488	0.655367	0.74739	0.280487804878049	0.338879159369527	NPM1(4)_T	0	0
ENSG00000108561.8	C1QBP	-0.14887	0.0119849	0.026421	1	1	NPM1(4)_T	0	0
ENSG00000243629.2	LINC00880	-0.14889	0.623404	0.7209	0.280487804878049	0.367775831873905	NPM1(4)_T	0	0
ENSG00000274265.5		-0.14891	0.122419	0.19703	1	1	NPM1(4)_T	0	0
ENSG00000270751.1	FBXW7-AS1	-0.14898	0.443162	0.55832	0.731707317073171	0.798598949211909	NPM1(4)_T	0	0
ENSG00000228727.9	SAPCD1	-0.14899	0.126505	0.20264	0.98780487804878	0.996497373029772	NPM1(4)_T	0	0
ENSG00000152595.16	MEPE	-0.14905	0.740657	0.81483	0.195121951219512	0.19877408056042	NPM1(4)_T	0	0
ENSG00000225683.6	PACRG-AS3	-0.14908	0.743017	0.81639	0.25609756097561	0.270577933450088	NPM1(4)_T	0	0
ENSG00000250616.2	YPEL3-DT	-0.14911	0.330929	0.44491	0.890243902439024	0.957968476357268	NPM1(4)_T	0	0
ENSG00000250622.1		-0.14911	0.654326	0.74659	0.24390243902439	0.304728546409807	NPM1(4)_T	0	0
ENSG00000152495.11	CAMK4	-0.14912	0.371233	0.48668	1	0.999124343257443	NPM1(4)_T	0	0
ENSG00000259750.1	NSA2P4	-0.14916	0.369228	0.48462	0.890243902439024	0.867775831873905	NPM1(4)_T	0	0
ENSG00000102606.18	ARHGEF7	-0.14918	0.0314391	0.061437	1	1	NPM1(4)_T	0	0
ENSG00000134198.10	TSPAN2	-0.14923	0.34131	0.45584	1	0.998248686514886	NPM1(4)_T	1	0
ENSG00000264196.1		-0.14927	0.392819	0.50855	0.890243902439024	0.901050788091068	NPM1(4)_T	0	0
ENSG00000287470.1		-0.14932	0.605756	0.70642	0.597560975609756	0.542907180385289	NPM1(4)_T	0	0
ENSG00000162408.11	NOL9	-0.14938	0.00421544	0.010364	1	1	NPM1(4)_T	0	0
ENSG00000287906.1		-0.1494	0.542363	0.65083	0.75609756097561	0.74430823117338	NPM1(4)_T	0	0
ENSG00000236105.1	PRELID3BP10	-0.14944	0.463542	0.57762	0.682926829268293	0.678633975481611	NPM1(4)_T	0	0
ENSG00000112659.14	CUL9	-0.14946	0.000507182	0.0015397	1	1	NPM1(4)_T	0	0
ENSG00000239532.1	RPL21P45	-0.14952	0.429104	0.54435	0.719512195121951	0.828371278458844	NPM1(4)_T	0	0
ENSG00000273611.5	ZNHIT3	-0.14957	0.000109214	0.00037801	1	1	NPM1(4)_T	0	0
ENSG00000227929.4	SRGAP3-AS3	-0.14964	0.743809	0.81693	0.329268292682927	0.376532399299475	NPM1(4)_T	0	0
ENSG00000107562.16	CXCL12	-0.14971	0.642372	0.73677	0.98780487804878	0.904553415061296	NPM1(4)_T	0	0
ENSG00000166436.16	TRIM66	-0.14972	0.0565691	0.10226	1	1	NPM1(4)_T	0	0
ENSG00000183695.3	MRGPRX2	-0.14975	0.72773	0.80536	0.195121951219512	0.222416812609457	NPM1(4)_T	0	0
ENSG00000237872.4	POU5F1P4	-0.14975	0.37991	0.49537	0.939024390243902	0.900175131348511	NPM1(4)_T	0	0
ENSG00000157212.19	PAXIP1	-0.14976	0.00235038	0.0061466	1	1	NPM1(4)_T	0	1
ENSG00000103978.16	TMEM87A	-0.14977	0.00926409	0.021011	1	1	NPM1(4)_T	1	0
ENSG00000229067.1		-0.14978	0.34201	0.45654	0.902439024390244	0.899299474605954	NPM1(4)_T	0	0
ENSG00000274666.1		-0.14984	0.538725	0.64754	0.573170731707317	0.614711033274956	NPM1(4)_T	0	0
ENSG00000246363.3	LINC02458	-0.14986	0.454522	0.56907	0.914634146341463	0.901050788091068	NPM1(4)_T	0	0
ENSG00000247679.3		-0.14988	0.0635626	0.11302	1	1	NPM1(4)_T	0	0
ENSG00000254911.3	SCARNA9	-0.14988	0.271829	0.3803	1	0.994746059544658	NPM1(4)_T	0	0
ENSG00000141084.11	RANBP10	-0.14993	0.0268584	0.053645	1	1	NPM1(4)_T	0	0
ENSG00000142937.12	RPS8	-0.14996	0.0146057	0.031413	1	1	NPM1(4)_T	0	0
ENSG00000147996.16	ZNG1E	-0.14996	0.0051138	0.012349	1	1	NPM1(4)_T	0	0
ENSG00000274423.1	SEC22B2P	-0.14996	0.411834	0.52733	0.75609756097561	0.80122591943958	NPM1(4)_T	0	0
ENSG00000184374.3	COLEC10	-0.14998	0.766396		0.0975609756097561	0.181260945709282	NPM1(4)_T	0	0
ENSG00000234332.1	BCAS2P2	-0.14999	0.367877	0.48323	0.975609756097561	0.98861646234676	NPM1(4)_T	0	0
ENSG00000226855.1	RPSAP17	-0.15005	0.139245	0.21956	1	0.998248686514886	NPM1(4)_T	0	0
ENSG00000216895.9	RBM33-DT	-0.1501	0.0233129	0.047439	1	1	NPM1(4)_T	0	0
ENSG00000175711.8	B3GNTL1	-0.15011	0.019919	0.041265	1	1	NPM1(4)_T	0	0
ENSG00000203437.3		-0.15013	0.574553	0.67944	0.463414634146341	0.513134851138354	NPM1(4)_T	0	0
ENSG00000207320.1		-0.15014	0.656002	0.74786	0.390243902439024	0.514010507880911	NPM1(4)_T	0	0
ENSG00000248625.1		-0.15019	0.496482	0.60893	0.548780487804878	0.649737302977233	NPM1(4)_T	0	0
ENSG00000178919.9	FOXE1	-0.15023	0.548808	0.65669	0.719512195121951	0.664623467600701	NPM1(4)_T	0	1
ENSG00000237897.2	MATR3P3	-0.15029	0.379422	0.49485	0.853658536585366	0.862521891418564	NPM1(4)_T	0	0
ENSG00000258500.2		-0.15029	0.360674	0.47571	0.878048780487805	0.899299474605954	NPM1(4)_T	0	0
ENSG00000231296.1		-0.1503	0.393095	0.50882	0.670731707317073	0.758318739054291	NPM1(4)_T	0	0
ENSG00000258632.2		-0.1503	0.550558	0.65819	0.658536585365854	0.660245183887916	NPM1(4)_T	0	0
ENSG00000287521.1		-0.15035	0.719885		0.146341463414634	0.19877408056042	NPM1(4)_T	0	0
ENSG00000235421.1		-0.15039	0.694773		0.195121951219512	0.223292469352014	NPM1(4)_T	0	0
ENSG00000244422.3	RPL38P3	-0.15039	0.523003	0.63362	0.646341463414634	0.645359019264448	NPM1(4)_T	0	0
ENSG00000254183.1	DNAJC8P3	-0.1504	0.563978	0.67007	0.451219512195122	0.519264448336252	NPM1(4)_T	0	0
ENSG00000176020.9	AMIGO3	-0.15042	0.716731		0.134146341463415	0.191768826619965	NPM1(4)_T	0	0
ENSG00000108823.16	SGCA	-0.15051	0.303239	0.41492	0.914634146341463	0.939579684763573	NPM1(4)_T	0	0
ENSG00000105373.19	NOP53	-0.15052	0.0249437	0.05031	1	1	NPM1(4)_T	0	0
ENSG00000138231.13	DBR1	-0.15058	0.00966445	0.021822	1	1	NPM1(4)_T	0	0
ENSG00000269091.6		-0.1506	0.214387	0.31381	1	0.978984238178634	NPM1(4)_T	0	0
ENSG00000180008.9	SOCS4	-0.15067	0.00818697	0.018832	1	1	NPM1(4)_T	0	0
ENSG00000253449.1		-0.1507	0.627353	0.72417	0.707317073170732	0.503502626970228	NPM1(4)_T	0	0
ENSG00000139977.14	NAA30	-0.15072	0.0356011	0.068493	1	1	NPM1(4)_T	0	0
ENSG00000253921.1	ATOX1-AS1	-0.15072	0.171881	0.26193	0.951219512195122	0.969352014010508	NPM1(4)_T	0	0
ENSG00000260815.3	PPIAP47	-0.15072	0.524868	0.63529	0.463414634146341	0.591068301225919	NPM1(4)_T	0	0
ENSG00000246145.1	RRS1-DT	-0.15073	0.176279	0.26746	0.98780487804878	0.983362521891419	NPM1(4)_T	0	0
ENSG00000273784.4		-0.15075	0.256791	0.36352	0.878048780487805	0.90630472854641	NPM1(4)_T	0	0
ENSG00000139372.15	TDG	-0.1508	0.00181998	0.0048857	1	1	NPM1(4)_T	0	1
ENSG00000156802.13	ATAD2	-0.1508	0.0819044	0.14026	1	1	NPM1(4)_T	0	0
ENSG00000162068.2	NTN3	-0.15081	0.360296	0.47532	0.914634146341463	0.930823117338003	NPM1(4)_T	1	0
ENSG00000135845.10	PIGC	-0.15083	0.000201237	0.00066155	1	1	NPM1(4)_T	0	0
ENSG00000254748.1	HNRNPCP8	-0.15085	0.568239	0.67366	0.426829268292683	0.466725043782837	NPM1(4)_T	0	0
ENSG00000200378.1	RNU5B-4P	-0.15086	0.712061		0.182926829268293	0.197022767075306	NPM1(4)_T	0	0
ENSG00000206527.10	HACD2	-0.15087	0.00836599	0.019194	1	1	NPM1(4)_T	0	0
ENSG00000122034.17	GTF3A	-0.15089	0.00303054	0.0077241	1	1	NPM1(4)_T	0	1
ENSG00000145740.19	SLC30A5	-0.1509	0.000223178	0.00072652	1	1	NPM1(4)_T	0	0
ENSG00000275978.1		-0.15093	0.699134		0.182926829268293	0.227670753064799	NPM1(4)_T	0	0
ENSG00000215271.9		-0.15101	0.0714924	0.12486	1	1	NPM1(4)_T	0	1
ENSG00000214558.4	ZC3H11C	-0.15104	0.190394	0.28481	0.963414634146341	0.973730297723292	NPM1(4)_T	0	0
ENSG00000260633.1		-0.15104	0.750614		0.134146341463415	0.190893169877408	NPM1(4)_T	0	0
ENSG00000235296.1		-0.15107	0.662193		0.195121951219512	0.243432574430823	NPM1(4)_T	0	0
ENSG00000182093.16	GET1	-0.15109	0.0183934	0.0385	1	1	NPM1(4)_T	0	0
ENSG00000128218.8	VPREB3	-0.15115	0.333154	0.44716	1	0.992119089316988	NPM1(4)_T	0	0
ENSG00000255255.1	PPP1R1AP1	-0.15118	0.546189	0.65439	0.646341463414634	0.580560420315236	NPM1(4)_T	0	0
ENSG00000211785.1	TRAV12-1	-0.15119	0.457515	0.57196	0.878048780487805	0.868651488616462	NPM1(4)_T	0	0
ENSG00000212432.1		-0.15121	0.386995	0.50233	0.829268292682927	0.831873905429072	NPM1(4)_T	0	0
ENSG00000206938.1	RNU4-31P	-0.15125	0.636942	0.73209	0.585365853658537	0.599824868651489	NPM1(4)_T	0	0
ENSG00000159409.15	CELF3	-0.15135	0.288754	0.39889	0.98780487804878	0.966725043782837	NPM1(4)_T	0	1
ENSG00000229791.1		-0.15137	0.709379	0.7913	0.317073170731707	0.367775831873905	NPM1(4)_T	0	0
ENSG00000229173.1	SRMP3	-0.15138	0.608696	0.70889	0.390243902439024	0.457092819614711	NPM1(4)_T	0	0
ENSG00000261469.1		-0.15138	0.396575	0.51248	0.865853658536585	0.86077057793345	NPM1(4)_T	0	0
ENSG00000143155.13	TIPRL	-0.15139	7.53286e-05	0.00026908	1	1	NPM1(4)_T	0	0
ENSG00000268157.1		-0.15142	0.707736	0.79004	0.280487804878049	0.305604203152364	NPM1(4)_T	0	0
ENSG00000090006.18	LTBP4	-0.15143	0.168693	0.25787	1	1	NPM1(4)_T	0	0
ENSG00000260870.1	NDUFB10P1	-0.15143	0.550955	0.65851	0.536585365853659	0.575306479859895	NPM1(4)_T	0	0
ENSG00000188976.11	NOC2L	-0.15145	0.00192962	0.0051479	1	1	NPM1(4)_T	0	0
ENSG00000285725.1		-0.15145	0.0990349	0.16485	1	0.997373029772329	NPM1(4)_T	0	0
ENSG00000147118.12	ZNF182	-0.15146	0.00780704	0.01806	1	1	NPM1(4)_T	0	1
ENSG00000268746.1		-0.15146	0.409872	0.52536	0.670731707317073	0.779334500875657	NPM1(4)_T	0	0
ENSG00000265684.2	RN7SL378P	-0.15156	0.529946	0.6399	0.475609756097561	0.57968476357268	NPM1(4)_T	0	0
ENSG00000112029.10	FBXO5	-0.15159	0.0840422	0.14336	1	1	NPM1(4)_T	0	0
ENSG00000138075.14	ABCG5	-0.15161	0.486845	0.59955	0.707317073170732	0.697022767075307	NPM1(4)_T	0	0
ENSG00000225647.2		-0.15161	0.618022	0.71654	0.292682926829268	0.407180385288967	NPM1(4)_T	0	0
ENSG00000237118.3	CYP2F2P	-0.15162	0.116864	0.18961	1	1	NPM1(4)_T	0	0
ENSG00000137500.9	CCDC90B	-0.15164	0.00079543	0.0023166	1	1	NPM1(4)_T	0	0
ENSG00000286259.1		-0.15172	0.633571	0.72931	0.463414634146341	0.46584938704028	NPM1(4)_T	0	0
ENSG00000200142.1		-0.15175	0.416757	0.53214	0.707317073170732	0.753940455341506	NPM1(4)_T	0	0
ENSG00000233518.1	RPL7P35	-0.15176	0.728417		0.121951219512195	0.201401050788091	NPM1(4)_T	0	0
ENSG00000188419.14	CHM	-0.15178	0.0346721	0.06692	1	1	NPM1(4)_T	0	0
ENSG00000180957.18	PITPNB	-0.15184	0.000579987	0.0017376	1	1	NPM1(4)_T	0	0
ENSG00000211456.13	SACM1L	-0.15184	0.00888747	0.020248	1	1	NPM1(4)_T	0	0
ENSG00000156500.15	PABIR3	-0.15197	0.00493618	0.011962	1	1	NPM1(4)_T	0	0
ENSG00000198874.13	TYW1	-0.152	4.96117e-05	0.00018358	1	1	NPM1(4)_T	0	0
ENSG00000234303.3	CLYBL-AS1	-0.152	0.638345	0.73325	0.317073170731707	0.322241681260946	NPM1(4)_T	0	0
ENSG00000271002.1		-0.15201	0.202374	0.29938	0.890243902439024	0.944833625218914	NPM1(4)_T	0	0
ENSG00000166169.17	POLL	-0.15202	0.00359402	0.0090031	1	1	NPM1(4)_T	0	1
ENSG00000259102.2	SMARCE1P3	-0.15202	0.498916	0.61129	0.609756097560976	0.694395796847636	NPM1(4)_T	0	0
ENSG00000168496.4	FEN1	-0.15205	0.0611833	0.1094	1	1	NPM1(4)_T	0	1
ENSG00000245958.6	SEPTIN7P14	-0.15209	0.00217613	0.0057371	1	1	NPM1(4)_T	0	0
ENSG00000257464.1		-0.15214	0.598933	0.70042	0.426829268292683	0.51138353765324	NPM1(4)_T	0	0
ENSG00000254604.1		-0.15216	0.201186	0.29806	0.98780487804878	0.978984238178634	NPM1(4)_T	0	0
ENSG00000197358.9	BNIP3P1	-0.15219	0.355085	0.46996	0.841463414634146	0.885288966725044	NPM1(4)_T	0	0
ENSG00000270955.1		-0.15219	0.677306	0.76552	0.195121951219512	0.280210157618214	NPM1(4)_T	0	0
ENSG00000281026.1	N4BP2L2-IT2	-0.15221	0.100595	0.16699	1	0.998248686514886	NPM1(4)_T	0	0
ENSG00000184515.11	BEX5	-0.15231	0.455558	0.56999	0.890243902439024	0.919439579684764	NPM1(4)_T	0	0
ENSG00000286172.1	RNVU1-8	-0.15231	0.578232	0.68262	0.658536585365854	0.668126094570928	NPM1(4)_T	0	0
ENSG00000187257.16	RSBN1L	-0.15236	0.00696891	0.016317	1	1	NPM1(4)_T	0	0
ENSG00000148634.16	HERC4	-0.15238	0.0073133	0.017033	1	1	NPM1(4)_T	0	0
ENSG00000231341.1	VDAC1P6	-0.15238	0.335163	0.44927	0.841463414634146	0.840630472854641	NPM1(4)_T	0	0
ENSG00000108010.12	GLRX3	-0.15247	2.85055e-06	1.2953e-05	1	1	NPM1(4)_T	0	0
ENSG00000164535.15	DAGLB	-0.15247	0.00909047	0.020656	1	1	NPM1(4)_T	0	0
ENSG00000221325.1	MIR1200	-0.15248	0.550415	0.65809	0.609756097560976	0.630472854640981	NPM1(4)_T	0	0
ENSG00000284700.1		-0.1525	0.71098	0.79261	0.207317073170732	0.246935201401051	NPM1(4)_T	0	0
ENSG00000164068.16	RNF123	-0.15255	0.0173553	0.03659	1	1	NPM1(4)_T	0	0
ENSG00000154917.11	RAB6B	-0.15259	0.305241	0.4171	1	1	NPM1(4)_T	0	0
ENSG00000240718.3	RN7SL851P	-0.15261	0.271103	0.37946	0.914634146341463	0.938704028021016	NPM1(4)_T	0	0
ENSG00000105298.14	CACTIN	-0.15264	0.000197357	0.00064999	1	1	NPM1(4)_T	0	1
ENSG00000213300.5	HNRNPA3P6	-0.15266	0.0166809	0.035358	1	1	NPM1(4)_T	0	0
ENSG00000279979.1		-0.15271	0.748966		0.182926829268293	0.181260945709282	NPM1(4)_T	0	0
ENSG00000086758.16	HUWE1	-0.15275	0.00031093	0.0009845	1	1	NPM1(4)_T	0	0
ENSG00000258316.1	KLF17P1	-0.15278	0.475609	0.5888	0.646341463414634	0.756567425569177	NPM1(4)_T	0	0
ENSG00000236852.1	SSBL2P	-0.1528	0.264648	0.37246	0.926829268292683	0.9430823117338	NPM1(4)_T	0	0
ENSG00000130876.11	SLC7A10	-0.15288	0.533231	0.64285	0.780487804878049	0.788091068301226	NPM1(4)_T	0	0
ENSG00000177354.12	C10orf71	-0.15288	0.685018	0.77196	0.268292682926829	0.281961471103327	NPM1(4)_T	0	0
ENSG00000101412.13	E2F1	-0.1529	0.126904	0.20324	1	1	NPM1(4)_T	0	1
ENSG00000171681.12	ATF7IP	-0.1529	0.00496662	0.012028	1	1	NPM1(4)_T	0	1
ENSG00000164975.15	SNAPC3	-0.15294	0.0431279	0.080866	1	1	NPM1(4)_T	0	0
ENSG00000110497.14	AMBRA1	-0.15298	0.00392175	0.009721	1	1	NPM1(4)_T	0	0
ENSG00000161970.15	RPL26	-0.15305	0.0338755	0.065628	1	1	NPM1(4)_T	0	0
ENSG00000178660.6	ARMC10P1	-0.15318	0.212135	0.31122	0.902439024390244	0.952714535901926	NPM1(4)_T	0	0
ENSG00000241671.1	KIAA1328P1	-0.15319	0.610353	0.71044	0.292682926829268	0.335376532399299	NPM1(4)_T	0	0
ENSG00000254838.5	GVINP1	-0.15319	0.253467	0.35969	1	1	NPM1(4)_T	0	0
ENSG00000243709.1	LEFTY1	-0.1532	0.453533	0.56825	0.634146341463415	0.694395796847636	NPM1(4)_T	0	0
ENSG00000099821.14	POLRMT	-0.15321	0.00341442	0.0086017	1	1	NPM1(4)_T	0	1
ENSG00000230310.1	LINC02926	-0.15324	0.166141	0.2546	0.975609756097561	0.973730297723292	NPM1(4)_T	0	0
ENSG00000283428.1	CCDC195	-0.15332	0.733316		0.146341463414634	0.185639229422067	NPM1(4)_T	0	0
ENSG00000204044.6	SLC12A5-AS1	-0.15333	0.454267	0.5688	0.829268292682927	0.841506129597198	NPM1(4)_T	0	0
ENSG00000261174.2	HMGB1P33	-0.15336	0.67057	0.75976	0.182926829268293	0.250437828371278	NPM1(4)_T	0	0
ENSG00000126001.16	CEP250	-0.15338	0.00222528	0.0058528	1	1	NPM1(4)_T	0	0
ENSG00000240634.1		-0.1534	0.131528	0.20951	1	0.991243432574431	NPM1(4)_T	0	0
ENSG00000137441.8	FGFBP2	-0.15342	0.381442	0.49685	1	0.998248686514886	NPM1(4)_T	0	0
ENSG00000213152.5	RPL7AP60	-0.15361	0.105623	0.17412	1	0.999124343257443	NPM1(4)_T	0	0
ENSG00000121764.11	HCRTR1	-0.15365	0.290122	0.40039	0.975609756097561	0.985989492119089	NPM1(4)_T	0	0
ENSG00000119227.8	PIGZ	-0.15366	0.058242	0.10482	1	1	NPM1(4)_T	0	0
ENSG00000258841.1	EEF1A1P2	-0.15368	0.309186	0.42145	0.926829268292683	0.913309982486865	NPM1(4)_T	0	0
ENSG00000207419.1		-0.15369	0.739868		0.134146341463415	0.17600700525394	NPM1(4)_T	0	0
ENSG00000204842.18	ATXN2	-0.15373	0.00382567	0.0095177	1	1	NPM1(4)_T	0	0
ENSG00000266933.2	MADCAM1-AS1	-0.15378	0.170352	0.26	0.914634146341463	0.957968476357268	NPM1(4)_T	0	0
ENSG00000165985.10	C1QL3	-0.15385	0.220944	0.32151	1	0.986865148861646	NPM1(4)_T	0	0
ENSG00000272057.1	ANKH-DT	-0.15385	0.577831	0.68225	0.353658536585366	0.526269702276708	NPM1(4)_T	0	0
ENSG00000225751.2		-0.15389	0.436073	0.55125	0.817073170731707	0.800350262697023	NPM1(4)_T	0	0
ENSG00000163507.14	CIP2A	-0.15393	0.0557708	0.10101	1	1	NPM1(4)_T	0	0
ENSG00000235049.1	LINC00940	-0.15396	0.394138	0.50992	0.841463414634146	0.807355516637478	NPM1(4)_T	0	0
ENSG00000141560.15	FN3KRP	-0.154	0.000229304	0.00074471	1	1	NPM1(4)_T	0	0
ENSG00000249779.1		-0.1541	0.26584	0.37366	0.914634146341463	0.918563922942207	NPM1(4)_T	0	0
ENSG00000210841.1	RNU6ATAC26P	-0.15411	0.559161	0.6658	0.439024390243902	0.486865148861646	NPM1(4)_T	0	0
ENSG00000263264.2		-0.15411	0.0782524	0.13494	1	1	NPM1(4)_T	0	0
ENSG00000229694.7		-0.15412	0.415224	0.53064	0.853658536585366	0.821366024518389	NPM1(4)_T	0	0
ENSG00000188636.4	RTL6	-0.15413	0.0360345	0.06922	1	1	NPM1(4)_T	0	0
ENSG00000242457.1	RBBP4P2	-0.15416	0.0776833	0.13407	1	0.998248686514886	NPM1(4)_T	0	0
ENSG00000183760.11	ACP7	-0.1542	0.623039	0.72066	0.414634146341463	0.41768826619965	NPM1(4)_T	0	0
ENSG00000212710.5	CTAGE1	-0.15427	0.365369	0.48067	0.792682926829268	0.822241681260946	NPM1(4)_T	0	0
ENSG00000240002.1	YBX1P3	-0.15427	0.510717	0.62222	0.524390243902439	0.63922942206655	NPM1(4)_T	0	0
ENSG00000285589.1		-0.15428	0.0220617	0.045177	1	0.999124343257443	NPM1(4)_T	0	0
ENSG00000075856.12	SART3	-0.1543	0.000587563	0.0017583	1	1	NPM1(4)_T	0	0
ENSG00000234491.1	HNRNPA1P51	-0.15431	0.243532	0.34819	0.975609756097561	0.95446584938704	NPM1(4)_T	0	0
ENSG00000258633.1	RRAGAP1-AS1	-0.15432	0.384002	0.49924	0.731707317073171	0.714535901926445	NPM1(4)_T	0	0
ENSG00000214535.3	RPS15AP1	-0.15434	0.0718455	0.12539	1	1	NPM1(4)_T	0	0
ENSG00000141556.21	TBCD	-0.15436	0.00984716	0.022193	1	1	NPM1(4)_T	0	0
ENSG00000226609.2	SNX30-DT	-0.15437	0.245412	0.35043	1	0.975481611208406	NPM1(4)_T	0	0
ENSG00000186907.8	RTN4RL2	-0.15447	0.240252	0.34425	1	1	NPM1(4)_T	0	0
ENSG00000243508.1	DNAJB6P7	-0.15447	0.42929	0.54454	0.829268292682927	0.851138353765324	NPM1(4)_T	0	0
ENSG00000073754.6	CD5L	-0.15456	0.64783	0.74114	0.853658536585366	0.760070052539405	NPM1(4)_T	0	0
ENSG00000243232.6	PCDHAC2	-0.15456	0.756094	0.82707	0.134146341463415	0.208406304728546	NPM1(4)_T	0	0
ENSG00000224953.1	SRIP3	-0.15461	0.605218	0.70593	0.341463414634146	0.380035026269702	NPM1(4)_T	0	0
ENSG00000162241.12	SLC25A45	-0.15465	0.0215867	0.044315	1	1	NPM1(4)_T	0	0
ENSG00000174013.8	FBXO45	-0.1547	0.0153944	0.032924	1	1	NPM1(4)_T	0	0
ENSG00000122565.19	CBX3	-0.15471	0.000224113	0.00072932	1	1	NPM1(4)_T	0	0
ENSG00000286448.1		-0.15474	0.681777	0.76929	0.207317073170732	0.275831873905429	NPM1(4)_T	0	0
ENSG00000035499.13	DEPDC1B	-0.15476	0.156423	0.24197	1	1	NPM1(4)_T	0	1
ENSG00000216475.1		-0.15478	0.55212	0.6595	0.560975609756098	0.546409807355517	NPM1(4)_T	0	0
ENSG00000233971.1	RPS20P10	-0.15478	0.213444	0.3127	1	0.991243432574431	NPM1(4)_T	0	0
ENSG00000266964.6	FXYD1	-0.15496	0.332896	0.4469	0.768292682926829	0.870402802101576	NPM1(4)_T	0	0
ENSG00000139645.10	ANKRD52	-0.155	0.000209278	0.00068521	1	1	NPM1(4)_T	0	0
ENSG00000288033.1		-0.15501	0.149667	0.23324	1	0.992994746059545	NPM1(4)_T	0	0
ENSG00000200688.1		-0.15502	0.541528	0.65005	0.524390243902439	0.589316987740806	NPM1(4)_T	0	0
ENSG00000266858.1	RPSAP67	-0.15502	0.655241		0.195121951219512	0.246935201401051	NPM1(4)_T	0	0
ENSG00000146247.14	PHIP	-0.15503	0.0239562	0.048543	1	1	NPM1(4)_T	0	0
ENSG00000020129.16	NCDN	-0.15505	0.0561584	0.10162	1	1	NPM1(4)_T	0	0
ENSG00000196152.10	ZNF79	-0.15514	0.00995005	0.022394	1	1	NPM1(4)_T	0	1
ENSG00000165863.17	C10orf82	-0.1552	0.781137	0.8462	0.195121951219512	0.259194395796848	NPM1(4)_T	0	0
ENSG00000197102.12	DYNC1H1	-0.15521	0.00968416	0.021861	1	1	NPM1(4)_T	0	0
ENSG00000277991.4		-0.15521	0.586562	0.68978	0.414634146341463	0.404553415061296	NPM1(4)_T	0	0
ENSG00000239636.1	TFAP2E-AS1	-0.15527	0.0823355	0.14089	1	1	NPM1(4)_T	0	0
ENSG00000230449.1	RPL7P4	-0.15536	0.325983	0.4397	0.792682926829268	0.859894921190893	NPM1(4)_T	0	0
ENSG00000106355.10	LSM5	-0.15547	0.00608666	0.014441	1	1	NPM1(4)_T	0	0
ENSG00000200351.1		-0.15548	0.58644	0.68968	0.341463414634146	0.437828371278459	NPM1(4)_T	0	0
ENSG00000057935.14	MTA3	-0.1555	0.0947802	0.15889	1	1	NPM1(4)_T	0	1
ENSG00000225338.1	RPL23AP18	-0.1555	0.0838776	0.14316	1	0.999124343257443	NPM1(4)_T	0	0
ENSG00000112039.5	FANCE	-0.15553	0.080981	0.13897	1	1	NPM1(4)_T	0	0
ENSG00000241494.1		-0.15555	0.113049	0.18444	1	1	NPM1(4)_T	0	0
ENSG00000223571.6	DHRSX-IT1	-0.15556	0.233336	0.33614	0.975609756097561	0.981611208406305	NPM1(4)_T	0	0
ENSG00000163161.14	ERCC3	-0.15557	8.743e-06	3.6662e-05	1	1	NPM1(4)_T	0	1
ENSG00000224901.1		-0.15557	0.532968	0.64262	0.646341463414634	0.623467600700525	NPM1(4)_T	0	0
ENSG00000252153.1	MIR2278	-0.15557	0.650578	0.74334	0.414634146341463	0.474605954465849	NPM1(4)_T	0	0
ENSG00000077254.14	USP33	-0.15561	0.00154018	0.0041981	1	1	NPM1(4)_T	0	0
ENSG00000280217.1		-0.15564	0.699566	0.78353	0.195121951219512	0.239929947460595	NPM1(4)_T	0	0
ENSG00000101557.15	USP14	-0.15566	0.0107126	0.02391	1	1	NPM1(4)_T	0	0
ENSG00000272506.1		-0.15571	0.41469	0.53004	0.780487804878049	0.852889667250438	NPM1(4)_T	0	0
ENSG00000248109.3	MARCOL	-0.15575	0.730477		0.158536585365854	0.190893169877408	NPM1(4)_T	0	0
ENSG00000275609.1		-0.15576	0.374592	0.48991	0.878048780487805	0.841506129597198	NPM1(4)_T	0	0
ENSG00000141979.4		-0.15579	0.600922	0.70211	0.634146341463415	0.583187390542907	NPM1(4)_T	0	0
ENSG00000186891.14	TNFRSF18	-0.1558	0.397871	0.51377	1	0.995621716287215	NPM1(4)_T	0	0
ENSG00000132554.20	RGS22	-0.15583	0.599447	0.70086	0.573170731707317	0.643607705779334	NPM1(4)_T	0	0
ENSG00000129214.15	SHBG	-0.15584	0.163522	0.25129	0.98780487804878	0.991243432574431	NPM1(4)_T	0	0
ENSG00000196566.2		-0.15584	0.643591	0.7376	0.25609756097561	0.291593695271454	NPM1(4)_T	0	0
ENSG00000110060.9	PUS3	-0.15585	0.00348761	0.0087633	1	1	NPM1(4)_T	0	0
ENSG00000230207.1	RPL4P5	-0.15586	0.062713	0.11176	1	1	NPM1(4)_T	0	0
ENSG00000205439.10	KRTAP12-3	-0.1559	0.756816		0.134146341463415	0.171628721541156	NPM1(4)_T	0	0
ENSG00000134755.17	DSC2	-0.15592	0.513535	0.62466	1	0.985989492119089	NPM1(4)_T	1	0
ENSG00000198812.5	LRRC10	-0.15593	0.655606	0.74762	0.195121951219512	0.31523642732049	NPM1(4)_T	0	0
ENSG00000144485.11	HES6	-0.15596	0.285845	0.39554	1	1	NPM1(4)_T	0	1
ENSG00000274816.1	MIR6772	-0.15597	0.618041	0.71654	0.341463414634146	0.39492119089317	NPM1(4)_T	0	0
ENSG00000285531.1		-0.15597	0.0918002	0.15455	1	0.999124343257443	NPM1(4)_T	0	0
ENSG00000102078.16	SLC25A14	-0.15605	0.000194644	0.00064167	1	1	NPM1(4)_T	0	0
ENSG00000152795.17	HNRNPDL	-0.15606	0.000165163	0.00055223	1	1	NPM1(4)_T	0	1
ENSG00000225171.2	DUTP6	-0.15606	0.071073	0.12422	1	0.993870402802102	NPM1(4)_T	0	0
ENSG00000280285.1		-0.15606	0.517213	0.62808	0.646341463414634	0.738178633975482	NPM1(4)_T	0	0
ENSG00000188994.13	ZNF292	-0.15609	0.0604919	0.10831	1	1	NPM1(4)_T	0	1
ENSG00000198081.11	ZBTB14	-0.15611	0.000983122	0.0028075	1	1	NPM1(4)_T	0	1
ENSG00000089876.12	DHX32	-0.15616	0.0378946	0.072326	1	1	NPM1(4)_T	0	0
ENSG00000218502.3	H2AZP3	-0.15616	0.133839	0.21256	1	0.999124343257443	NPM1(4)_T	0	0
ENSG00000282143.1		-0.15616	0.727021	0.80487	0.146341463414634	0.211908931698774	NPM1(4)_T	0	0
ENSG00000259810.2		-0.15617	0.404534	0.52036	0.74390243902439	0.81523642732049	NPM1(4)_T	0	0
ENSG00000283031.2		-0.15621	0.325585	0.4393	0.939024390243902	0.908056042031524	NPM1(4)_T	0	0
ENSG00000225938.1	S1PR1-DT	-0.15622	0.433346	0.54857	0.878048780487805	0.84938704028021	NPM1(4)_T	0	0
ENSG00000258646.1		-0.15622	0.169214	0.25853	0.98780487804878	0.979859894921191	NPM1(4)_T	0	0
ENSG00000260451.1	GEMIN8P2	-0.15625	0.751547		0.109756097560976	0.167250437828371	NPM1(4)_T	0	0
ENSG00000239774.1	TTC14-DT	-0.15626	0.540335	0.64901	0.439024390243902	0.492119089316988	NPM1(4)_T	0	0
ENSG00000264566.3	MIR23C	-0.15627	0.715596	0.79596	0.219512195121951	0.218038528896672	NPM1(4)_T	0	0
ENSG00000089597.18	GANAB	-0.15628	0.00106906	0.0030249	1	1	NPM1(4)_T	0	0
ENSG00000165478.7	HEPACAM	-0.15628	0.642875	0.73704	0.231707317073171	0.286339754816112	NPM1(4)_T	1	0
ENSG00000261882.1		-0.15628	0.613089	0.71242	0.341463414634146	0.361646234676007	NPM1(4)_T	0	0
ENSG00000134283.18	PPHLN1	-0.15629	1.06006e-07	6.0443e-07	1	1	NPM1(4)_T	0	0
ENSG00000200799.1	RNU6-770P	-0.15636	0.624227	0.72155	0.341463414634146	0.39492119089317	NPM1(4)_T	0	0
ENSG00000139163.16	ETNK1	-0.15645	0.00652276	0.015363	1	1	NPM1(4)_T	0	0
ENSG00000266992.1	DHX40P1	-0.15651	0.63845	0.73331	0.231707317073171	0.281085814360771	NPM1(4)_T	0	0
ENSG00000017797.13	RALBP1	-0.15653	0.00079613	0.0023185	1	1	NPM1(4)_T	0	0
ENSG00000179935.10	LINC00652	-0.15655	0.147313	0.23014	0.939024390243902	0.97723292469352	NPM1(4)_T	0	0
ENSG00000280734.3	LINC01232	-0.15659	0.114428	0.18627	1	0.999124343257443	NPM1(4)_T	0	0
ENSG00000102910.14	LONP2	-0.1566	0.000638097	0.001893	1	1	NPM1(4)_T	0	0
ENSG00000126091.21	ST3GAL3	-0.15663	0.110625	0.18118	1	1	NPM1(4)_T	0	0
ENSG00000150471.16	ADGRL3	-0.15667	0.630775	0.72711	0.890243902439024	0.86077057793345	NPM1(4)_T	0	0
ENSG00000259672.3		-0.15669	0.489426	0.60201	0.597560975609756	0.635726795096322	NPM1(4)_T	0	0
ENSG00000179941.9	BBS10	-0.15671	0.0902502	0.15229	1	1	NPM1(4)_T	0	0
ENSG00000140025.16	EFCAB11	-0.15673	0.00668859	0.015729	1	1	NPM1(4)_T	0	0
ENSG00000039068.19	CDH1	-0.15688	0.493524	0.60613	1	0.989492119089317	NPM1(4)_T	1	0
ENSG00000286993.1		-0.15699	0.510734	0.62222	0.634146341463415	0.655866900175131	NPM1(4)_T	0	0
ENSG00000274512.5	TBC1D3L	-0.15704	0.304868	0.4167	0.963414634146341	0.944833625218914	NPM1(4)_T	0	0
ENSG00000140320.12	BAHD1	-0.15707	0.00186112	0.0049845	1	1	NPM1(4)_T	0	0
ENSG00000214078.13	CPNE1	-0.15711	0.00784616	0.018134	1	1	NPM1(4)_T	0	0
ENSG00000270728.1		-0.15712	0.0314797	0.0615	1	0.997373029772329	NPM1(4)_T	0	0
ENSG00000201635.1		-0.15713	0.602299	0.70322	0.304878048780488	0.373905429071804	NPM1(4)_T	0	0
ENSG00000256898.1	ARPC3P4	-0.15714	0.132927	0.21135	0.98780487804878	0.978984238178634	NPM1(4)_T	0	0
ENSG00000101440.9	ASIP	-0.15719	0.270889	0.37921	0.939024390243902	0.952714535901926	NPM1(4)_T	0	0
ENSG00000213235.3	EEF1A1P16	-0.15725	0.158824	0.24512	1	0.999124343257443	NPM1(4)_T	0	0
ENSG00000287530.1		-0.15725	0.679042	0.76685	0.231707317073171	0.256567425569177	NPM1(4)_T	0	0
ENSG00000235122.4		-0.15727	0.683728	0.77086	0.414634146341463	0.387040280210158	NPM1(4)_T	0	0
ENSG00000248483.7	POU5F2	-0.15729	0.31902	0.43205	0.975609756097561	0.979859894921191	NPM1(4)_T	0	1
ENSG00000252768.1	RNU6-856P	-0.15729	0.267854	0.37586	0.878048780487805	0.915061295971979	NPM1(4)_T	0	0
ENSG00000134644.16	PUM1	-0.15734	0.000615563	0.0018333	1	1	NPM1(4)_T	0	0
ENSG00000213305.3	HNRNPCP6	-0.15734	0.144284	0.22613	0.98780487804878	0.978108581436077	NPM1(4)_T	0	0
ENSG00000261043.5		-0.15735	0.625212	0.72245	0.207317073170732	0.309106830122592	NPM1(4)_T	0	0
ENSG00000183763.9	TRAIP	-0.15737	0.0284896	0.056443	1	1	NPM1(4)_T	0	0
ENSG00000137124.8	ALDH1B1	-0.15738	0.122714	0.19746	1	1	NPM1(4)_T	0	0
ENSG00000170291.15	ELP5	-0.15738	0.000644518	0.0019105	1	1	NPM1(4)_T	0	0
ENSG00000112787.13	FBRSL1	-0.15742	0.0038463	0.0095621	1	1	NPM1(4)_T	0	0
ENSG00000237540.1	RPL36AP36	-0.15742	0.551445	0.65894	0.463414634146341	0.469352014010508	NPM1(4)_T	0	0
ENSG00000199360.1	RNU6-1115P	-0.15745	0.561905	0.66831	0.414634146341463	0.481611208406305	NPM1(4)_T	0	0
ENSG00000250405.2		-0.15746	0.543944	0.65243	0.475609756097561	0.518388791593695	NPM1(4)_T	0	0
ENSG00000259742.1		-0.1575	0.745069		0.158536585365854	0.183887915936953	NPM1(4)_T	0	0
ENSG00000244710.3	RN7SL47P	-0.15751	0.562146	0.66853	0.451219512195122	0.53415061295972	NPM1(4)_T	0	0
ENSG00000251557.2	HNRNPKP3	-0.15752	0.523232	0.63381	0.51219512195122	0.563922942206655	NPM1(4)_T	0	0
ENSG00000169567.13	HINT1	-0.15753	0.0137347	0.02978	1	1	NPM1(4)_T	0	0
ENSG00000242893.3	RN7SL413P	-0.15759	0.344004	0.45851	0.963414634146341	0.967600700525394	NPM1(4)_T	0	0
ENSG00000262514.1		-0.15767	0.564348	0.67035	0.280487804878049	0.338879159369527	NPM1(4)_T	0	0
ENSG00000189180.16	ZNF33A	-0.15771	0.0163472	0.03472	1	1	NPM1(4)_T	0	1
ENSG00000225643.1		-0.15771	0.300855	0.41215	0.939024390243902	0.916812609457093	NPM1(4)_T	0	0
ENSG00000132801.7	ZSWIM3	-0.15773	0.101352	0.16808	1	0.999124343257443	NPM1(4)_T	0	0
ENSG00000159186.4	ATP5POP1	-0.15777	0.627008	0.72393	0.304878048780488	0.359019264448336	NPM1(4)_T	0	0
ENSG00000276128.2		-0.15779	0.628364	0.72505	0.536585365853659	0.581436077057793	NPM1(4)_T	0	0
ENSG00000121057.13	AKAP1	-0.15783	0.0185623	0.0388	1	1	NPM1(4)_T	0	0
ENSG00000224870.7	MRPL20-AS1	-0.15783	0.00626568	0.01482	1	1	NPM1(4)_T	0	0
ENSG00000261840.3		-0.15785	0.0195232	0.040536	1	1	NPM1(4)_T	0	0
ENSG00000201662.1	RNU6-60P	-0.15788	0.401478	0.51727	0.890243902439024	0.865148861646235	NPM1(4)_T	0	0
ENSG00000075826.17	SEC31B	-0.15789	0.0185329	0.038746	1	1	NPM1(4)_T	0	0
ENSG00000181101.7	ENTR1P2	-0.15792	0.46045	0.57472	0.829268292682927	0.79246935201401	NPM1(4)_T	0	0
ENSG00000271936.1		-0.15792	0.0397562	0.075433	1	0.996497373029772	NPM1(4)_T	0	0
ENSG00000168303.9	MPLKIP	-0.15793	0.00848532	0.019425	1	1	NPM1(4)_T	0	0
ENSG00000267190.1	TYMSP2	-0.15794	0.640674	0.73524	0.231707317073171	0.340630472854641	NPM1(4)_T	0	0
ENSG00000256975.1		-0.15798	0.35509	0.46996	0.926829268292683	0.910683012259194	NPM1(4)_T	0	0
ENSG00000204839.9	MROH6	-0.158	0.101748	0.16864	1	1	NPM1(4)_T	0	0
ENSG00000279463.1		-0.15807	0.530171	0.6401	0.682926829268293	0.656742556917688	NPM1(4)_T	0	0
ENSG00000070601.10	FRMPD1	-0.15808	0.474899	0.58818	0.74390243902439	0.767950963222417	NPM1(4)_T	0	0
ENSG00000125629.15	INSIG2	-0.1581	0.0371052	0.071043	1	1	NPM1(4)_T	0	0
ENSG00000232145.1		-0.15812	0.621402	0.71941	0.292682926829268	0.355516637478109	NPM1(4)_T	0	0
ENSG00000126088.14	UROD	-0.15816	0.0280468	0.055688	1	1	NPM1(4)_T	0	0
ENSG00000256708.1		-0.15827	0.759484	0.82961	0.195121951219512	0.188266199649737	NPM1(4)_T	0	0
ENSG00000109814.12	UGDH	-0.15833	0.0704909	0.12336	1	1	NPM1(4)_T	0	0
ENSG00000267890.1		-0.15834	0.67833	0.76634	0.207317073170732	0.260070052539405	NPM1(4)_T	0	0
ENSG00000033122.21	LRRC7	-0.15854	0.139391	0.21974	1	1	NPM1(4)_T	0	0
ENSG00000255063.1	RBMXP3	-0.15858	0.385125	0.50036	0.829268292682927	0.811733800350263	NPM1(4)_T	0	0
ENSG00000005156.12	LIG3	-0.15861	0.00113376	0.0031881	1	1	NPM1(4)_T	0	1
ENSG00000215930.1	MIR942	-0.15863	0.529056	0.6391	0.48780487804878	0.535901926444834	NPM1(4)_T	0	0
ENSG00000235183.3	SRP14P3	-0.15863	0.211919	0.31102	1	0.971978984238179	NPM1(4)_T	0	0
ENSG00000256098.1		-0.15865	0.595886	0.69769	0.329268292682927	0.396672504378284	NPM1(4)_T	0	0
ENSG00000225846.4	RPL36P8	-0.15866	0.686823		0.158536585365854	0.205779334500876	NPM1(4)_T	0	0
ENSG00000234062.8	TM9SF5P	-0.15869	0.0266109	0.053202	1	1	NPM1(4)_T	0	0
ENSG00000132275.11	RRP8	-0.15875	0.000728384	0.0021379	1	1	NPM1(4)_T	0	0
ENSG00000188599.17	NPIPP1	-0.15878	0.0436629	0.081724	1	0.999124343257443	NPM1(4)_T	0	0
ENSG00000260418.1		-0.15879	0.325373	0.4391	0.963414634146341	0.901926444833625	NPM1(4)_T	0	0
ENSG00000258446.1		-0.15889	0.251318	0.35729	0.841463414634146	0.911558669001751	NPM1(4)_T	0	0
ENSG00000284376.1		-0.15897	0.707753		0.121951219512195	0.194395796847636	NPM1(4)_T	0	0
ENSG00000183682.8	BMP8A	-0.15898	0.250557	0.35635	1	0.997373029772329	NPM1(4)_T	0	0
ENSG00000274501.1		-0.15898	0.230789	0.33314	0.926829268292683	0.953590192644483	NPM1(4)_T	0	0
ENSG00000222810.1	RNU2-68P	-0.15899	0.534084	0.64354	0.585365853658537	0.569176882661997	NPM1(4)_T	0	0
ENSG00000076258.10	FMO4	-0.15902	0.0594394	0.10666	0.98780487804878	0.999124343257443	NPM1(4)_T	0	0
ENSG00000115107.20	STEAP3	-0.15902	0.157104	0.24286	1	1	NPM1(4)_T	0	0
ENSG00000213358.3	NAA50P2	-0.15903	0.463966	0.57809	0.682926829268293	0.757443082311734	NPM1(4)_T	0	0
ENSG00000186056.10	MATN1-AS1	-0.15905	0.0846566	0.14423	1	0.999124343257443	NPM1(4)_T	0	0
ENSG00000172086.9	KRCC1	-0.1591	0.0797952	0.13726	1	1	NPM1(4)_T	0	0
ENSG00000211866.1	TRAJ23	-0.1591	0.605639	0.70635	0.426829268292683	0.471978984238179	NPM1(4)_T	0	0
ENSG00000250215.1	CIR1P2	-0.15914	0.482766	0.59571	0.560975609756098	0.619089316987741	NPM1(4)_T	0	0
ENSG00000116198.14	CEP104	-0.15915	0.00396994	0.0098267	1	1	NPM1(4)_T	0	0
ENSG00000277003.1		-0.15924	0.731994		0.182926829268293	0.186514886164623	NPM1(4)_T	0	0
ENSG00000257621.8	PSMA3-AS1	-0.15928	0.00269684	0.0069542	1	1	NPM1(4)_T	0	0
ENSG00000273523.1		-0.15935	0.200686	0.29747	0.98780487804878	0.968476357267951	NPM1(4)_T	0	0
ENSG00000182858.14	ALG12	-0.15936	5.4708e-05	0.00020077	1	1	NPM1(4)_T	0	0
ENSG00000232766.1	KIAA1143P2	-0.15941	0.708654		0.146341463414634	0.200525394045534	NPM1(4)_T	0	0
ENSG00000271868.1		-0.15941	0.209523	0.30808	0.939024390243902	0.944833625218914	NPM1(4)_T	0	0
ENSG00000260034.1	LCMT1-AS2	-0.15945	0.149562	0.2331	1	0.998248686514886	NPM1(4)_T	0	0
ENSG00000233040.2	FAM204BP	-0.15952	0.332602	0.4467	0.951219512195122	0.957968476357268	NPM1(4)_T	0	0
ENSG00000235131.1	TP73-AS2	-0.15952	0.602527	0.70339	0.621951219512195	0.48861646234676	NPM1(4)_T	0	0
ENSG00000285763.1		-0.15955	0.227841	0.32966	0.975609756097561	0.973730297723292	NPM1(4)_T	0	0
ENSG00000159259.8	CHAF1B	-0.1596	0.0552146	0.1002	1	1	NPM1(4)_T	0	0
ENSG00000228399.1		-0.1596	0.197914	0.29405	1	0.999124343257443	NPM1(4)_T	0	0
ENSG00000168077.14	SCARA3	-0.15961	0.565791	0.67149	0.951219512195122	0.86077057793345	NPM1(4)_T	1	0
ENSG00000169118.18	CSNK1G1	-0.15961	0.0016521	0.0044731	1	1	NPM1(4)_T	0	0
ENSG00000267808.1		-0.15964	0.588505	0.6914	0.402439024390244	0.40630472854641	NPM1(4)_T	0	0
ENSG00000273403.1		-0.15983	0.450104	0.56463	0.792682926829268	0.799474605954466	NPM1(4)_T	0	0
ENSG00000279490.1		-0.15983	0.38565	0.50092	0.829268292682927	0.839754816112084	NPM1(4)_T	0	0
ENSG00000171566.12	PLRG1	-0.1599	0.00081104	0.0023584	1	1	NPM1(4)_T	0	0
ENSG00000255987.1	TOMM20P2	-0.15991	0.389206	0.50476	0.926829268292683	0.921190893169877	NPM1(4)_T	0	0
ENSG00000252942.1	RNA5SP290	-0.15992	0.447955	0.56275	0.682926829268293	0.726795096322242	NPM1(4)_T	0	0
ENSG00000107938.18	EDRF1	-0.15994	0.00442042	0.010816	1	1	NPM1(4)_T	0	0
ENSG00000120437.9	ACAT2	-0.15995	0.00620308	0.014683	1	1	NPM1(4)_T	0	0
ENSG00000250992.2		-0.15996	0.509207	0.62084	0.634146341463415	0.645359019264448	NPM1(4)_T	0	0
ENSG00000258640.3	RPL21P5	-0.15997	0.14346	0.2251	0.98780487804878	0.982486865148862	NPM1(4)_T	0	0
ENSG00000264217.2	RPL35AP23	-0.15998	0.409752	0.52526	0.780487804878049	0.757443082311734	NPM1(4)_T	0	0
ENSG00000252222.1	RNU7-13P	-0.16001	0.424914	0.54057	0.707317073170732	0.739929947460595	NPM1(4)_T	0	0
ENSG00000172172.8	MRPL13	-0.16003	0.00543241	0.013052	1	1	NPM1(4)_T	0	0
ENSG00000237401.8	LINC01304	-0.16003	0.697574	0.78201	0.341463414634146	0.310858143607706	NPM1(4)_T	0	0
ENSG00000257101.1	LRRC37A13P	-0.16003	0.637082	0.73221	0.170731707317073	0.273204903677758	NPM1(4)_T	0	0
ENSG00000166483.11	WEE1	-0.16007	0.0842226	0.14362	1	1	NPM1(4)_T	0	0
ENSG00000185182.14	GOLGA8EP	-0.1601	0.584594	0.68815	0.451219512195122	0.479859894921191	NPM1(4)_T	0	0
ENSG00000165282.14	PIGO	-0.16012	8.25238e-05	0.00029264	1	1	NPM1(4)_T	0	0
ENSG00000240724.2	RPS12P15	-0.16015	0.664515		0.146341463414634	0.219789842381786	NPM1(4)_T	0	0
ENSG00000224629.1	RPL36AP30	-0.16016	0.309365	0.42165	0.926829268292683	0.915061295971979	NPM1(4)_T	0	0
ENSG00000149050.10	ZNF214	-0.16022	0.645492	0.73927	0.48780487804878	0.499124343257443	NPM1(4)_T	0	1
ENSG00000188822.8	CNR2	-0.16034	0.271534	0.37992	1	0.999124343257443	NPM1(4)_T	1	0
ENSG00000231064.7	THBS3-AS1	-0.16035	0.0686361	0.12064	0.98780487804878	0.995621716287215	NPM1(4)_T	0	0
ENSG00000111817.19	DSE	-0.16039	0.180434	0.27256	1	1	NPM1(4)_T	0	0
ENSG00000270195.2		-0.16043	0.0501251	0.092167	1	0.999124343257443	NPM1(4)_T	0	0
ENSG00000205659.11	LIN52	-0.16047	0.0033983	0.0085674	1	1	NPM1(4)_T	0	0
ENSG00000288473.1		-0.16054	0.547236	0.65526	0.317073170731707	0.408056042031524	NPM1(4)_T	0	0
ENSG00000221083.1		-0.16055	0.580263	0.68443	0.536585365853659	0.519264448336252	NPM1(4)_T	0	0
ENSG00000116863.11	ADPRS	-0.16058	0.00043296	0.0013325	1	1	NPM1(4)_T	0	0
ENSG00000203987.3		-0.16068	0.646653	0.7401	0.24390243902439	0.336252189141856	NPM1(4)_T	0	0
ENSG00000255340.1		-0.16071	0.40525	0.52087	0.75609756097561	0.79246935201401	NPM1(4)_T	0	0
ENSG00000219150.2		-0.16074	0.560976	0.66755	0.475609756097561	0.5569176882662	NPM1(4)_T	0	0
ENSG00000285777.1		-0.16091	0.672319	0.76128	0.268292682926829	0.298598949211909	NPM1(4)_T	0	0
ENSG00000106524.9	ANKMY2	-0.16092	0.00161784	0.0043911	1	1	NPM1(4)_T	0	0
ENSG00000230198.1	RPL37P4	-0.16093	0.609662	0.7098	0.402439024390244	0.437828371278459	NPM1(4)_T	0	0
ENSG00000111790.14	FGFR1OP2	-0.16095	0.00936364	0.021213	1	1	NPM1(4)_T	0	0
ENSG00000197291.9	RAMP2-AS1	-0.16097	0.475054	0.58829	0.670731707317073	0.741681260945709	NPM1(4)_T	0	0
ENSG00000207342.1		-0.16097	0.330212	0.44412	0.878048780487805	0.816987740805604	NPM1(4)_T	0	0
ENSG00000235910.2	APOA1-AS	-0.16101	0.134486	0.21342	1	0.993870402802102	NPM1(4)_T	0	0
ENSG00000188033.10	ZNF490	-0.16102	0.00933846	0.021163	1	1	NPM1(4)_T	0	1
ENSG00000277265.1	RN7SL556P	-0.16107	0.371803	0.48725	0.719512195121951	0.791593695271454	NPM1(4)_T	0	0
ENSG00000235258.1	NDUFB4P6	-0.16108	0.270765	0.37909	0.926829268292683	0.923817863397548	NPM1(4)_T	0	0
ENSG00000229444.1	ST3GAL3-AS1	-0.16112	0.34457	0.45898	0.865853658536585	0.861646234676007	NPM1(4)_T	0	0
ENSG00000118492.17	ADGB	-0.16117	0.442059	0.55713	0.890243902439024	0.928196147110333	NPM1(4)_T	0	0
ENSG00000196636.8	SDHAF3	-0.16125	0.0287328	0.056851	1	1	NPM1(4)_T	0	0
ENSG00000279529.1		-0.16127	0.0732623	0.1275	1	0.999124343257443	NPM1(4)_T	0	0
ENSG00000149196.16	HIKESHI	-0.16132	0.0126748	0.027747	1	1	NPM1(4)_T	0	0
ENSG00000198034.11	RPS4X	-0.16134	0.0124441	0.02731	1	1	NPM1(4)_T	0	0
ENSG00000200120.1		-0.16135	0.367747	0.48314	0.792682926829268	0.86077057793345	NPM1(4)_T	0	0
ENSG00000245112.2	SMARCA5-AS1	-0.16138	0.0439463	0.082206	1	0.999124343257443	NPM1(4)_T	0	0
ENSG00000260572.1	PPM1L-DT	-0.16139	0.19534	0.29089	0.98780487804878	0.98861646234676	NPM1(4)_T	0	0
ENSG00000276170.4		-0.16139	0.491783	0.60434	0.585365853658537	0.762697022767075	NPM1(4)_T	0	0
ENSG00000249022.2		-0.16142	0.718143		0.146341463414634	0.190017513134851	NPM1(4)_T	0	0
ENSG00000249863.2		-0.16144	0.0799523	0.13749	1	0.996497373029772	NPM1(4)_T	0	0
ENSG00000267304.1		-0.16144	0.382102	0.49745	0.853658536585366	0.88353765323993	NPM1(4)_T	0	0
ENSG00000272556.2	GTF2IP13	-0.16144	0.0243542	0.04925	1	1	NPM1(4)_T	0	0
ENSG00000165283.16	STOML2	-0.16146	0.00174336	0.0046989	1	1	NPM1(4)_T	0	0
ENSG00000226521.7		-0.16146	0.411768	0.52729	0.878048780487805	0.807355516637478	NPM1(4)_T	0	0
ENSG00000270892.1		-0.16146	0.709907	0.79176	0.268292682926829	0.334500875656743	NPM1(4)_T	0	0
ENSG00000267184.1		-0.16147	0.597578	0.69915	0.219512195121951	0.324868651488616	NPM1(4)_T	0	0
ENSG00000249849.1		-0.16148	0.579297	0.68349	0.414634146341463	0.489492119089317	NPM1(4)_T	0	0
ENSG00000244515.1	KRT18P34	-0.16151	0.146951	0.22967	0.963414634146341	0.97723292469352	NPM1(4)_T	0	0
ENSG00000211833.1	TRAJ58	-0.16154	0.698643	0.78294	0.195121951219512	0.251313485113835	NPM1(4)_T	0	0
ENSG00000185038.14	MROH2A	-0.16155	0.570613	0.6757	0.51219512195122	0.543782837127846	NPM1(4)_T	0	0
ENSG00000213799.13	ZNF845	-0.16155	0.0657068	0.11619	1	1	NPM1(4)_T	0	1
ENSG00000227671.4	ZNF731P	-0.16155	0.011856	0.026164	1	1	NPM1(4)_T	0	0
ENSG00000011485.15	PPP5C	-0.16158	0.00498327	0.012062	1	1	NPM1(4)_T	0	0
ENSG00000256683.7	ZNF350	-0.1616	0.0169318	0.0358	1	1	NPM1(4)_T	0	1
ENSG00000250677.1		-0.16164	0.345789	0.46025	0.878048780487805	0.897548161120841	NPM1(4)_T	0	0
ENSG00000121964.14	GTDC1	-0.16165	0.00225936	0.00593	1	1	NPM1(4)_T	0	0
ENSG00000230534.6		-0.16165	0.213601	0.31289	0.926829268292683	0.950087565674256	NPM1(4)_T	0	0
ENSG00000251467.1	CTDNEP1P2	-0.16167	0.223927	0.32504	0.98780487804878	0.985989492119089	NPM1(4)_T	0	0
ENSG00000257350.1		-0.16167	0.474127	0.58753	0.597560975609756	0.652364273204904	NPM1(4)_T	0	0
ENSG00000141576.16	RNF157	-0.1617	0.317975	0.43087	1	0.999124343257443	NPM1(4)_T	0	0
ENSG00000232792.2	FTH1P25	-0.16172	0.405559	0.52116	0.74390243902439	0.805604203152364	NPM1(4)_T	0	0
ENSG00000078246.17	TULP3	-0.16178	0.0133782	0.029111	1	0.999124343257443	NPM1(4)_T	0	0
ENSG00000177410.13	ZFAS1	-0.16178	0.0234143	0.047601	1	1	NPM1(4)_T	0	0
ENSG00000235763.1	SNRPGP5	-0.16179	0.44091	0.55604	0.707317073170732	0.785464098073555	NPM1(4)_T	0	0
ENSG00000239344.1		-0.16182	0.180581	0.27276	0.98780487804878	0.990367775831874	NPM1(4)_T	0	0
ENSG00000222588.1		-0.16186	0.329315	0.44322	0.878048780487805	0.88353765323993	NPM1(4)_T	0	0
ENSG00000008300.17	CELSR3	-0.16193	0.27521	0.38388	1	1	NPM1(4)_T	1	0
ENSG00000196415.10	PRTN3	-0.16199	0.466407	0.58045	1	1	NPM1(4)_T	0	0
ENSG00000264112.1		-0.162	0.0953898	0.15974	1	0.999124343257443	NPM1(4)_T	0	0
ENSG00000177830.18	CHID1	-0.16203	0.0145119	0.031239	1	1	NPM1(4)_T	0	0
ENSG00000237020.1	IGHD1-20	-0.16208	0.412214	0.52771	0.890243902439024	0.810858143607706	NPM1(4)_T	0	0
ENSG00000141753.7	IGFBP4	-0.16214	0.403943	0.51985	1	0.997373029772329	NPM1(4)_T	0	0
ENSG00000186075.13	ZPBP2	-0.16217	0.549927	0.65762	0.475609756097561	0.520140105078809	NPM1(4)_T	0	0
ENSG00000136485.15	DCAF7	-0.16219	0.0340357	0.065895	1	1	NPM1(4)_T	0	0
ENSG00000008405.12	CRY1	-0.16223	0.148902	0.23221	1	1	NPM1(4)_T	0	0
ENSG00000163359.16	COL6A3	-0.16225	0.438626	0.55377	1	0.997373029772329	NPM1(4)_T	1	0
ENSG00000286237.1		-0.16225	0.669835		0.121951219512195	0.213660245183888	NPM1(4)_T	0	0
ENSG00000231546.1	RPL3P5	-0.1623	0.478646	0.59195	0.585365853658537	0.609457092819615	NPM1(4)_T	0	0
ENSG00000283023.1	FRG1GP	-0.1623	0.217962	0.31797	0.951219512195122	0.978108581436077	NPM1(4)_T	0	0
ENSG00000092094.11	OSGEP	-0.16236	0.000129874	0.00044346	1	1	NPM1(4)_T	0	0
ENSG00000226015.2	CCT8P1	-0.16247	0.0350932	0.067611	1	1	NPM1(4)_T	0	0
ENSG00000259775.1	EIF5-DT	-0.16247	0.0968304	0.1618	1	0.996497373029772	NPM1(4)_T	0	0
ENSG00000198492.16	YTHDF2	-0.16248	0.000821129	0.0023841	1	1	NPM1(4)_T	0	0
ENSG00000231381.2	RNF2P1	-0.1625	0.50993	0.62148	0.5	0.604203152364273	NPM1(4)_T	0	0
ENSG00000269927.1		-0.16253	0.44588	0.56074	0.902439024390244	0.881786339754816	NPM1(4)_T	0	0
ENSG00000249483.1		-0.1626	0.415496	0.5309	0.658536585365854	0.730297723292469	NPM1(4)_T	0	0
ENSG00000068976.14	PYGM	-0.16268	0.140529	0.22122	1	1	NPM1(4)_T	0	0
ENSG00000173064.13	HECTD4	-0.1627	0.0076623	0.017756	1	1	NPM1(4)_T	0	0
ENSG00000276103.1		-0.1627	0.17106	0.26091	0.98780487804878	0.97723292469352	NPM1(4)_T	0	0
ENSG00000055130.17	CUL1	-0.16271	0.0108672	0.02421	1	1	NPM1(4)_T	0	1
ENSG00000181904.9	C5orf24	-0.16275	0.00828096	0.019023	1	1	NPM1(4)_T	0	0
ENSG00000198685.4	LINC01565	-0.16275	0.495051	0.6075	0.939024390243902	0.876532399299475	NPM1(4)_T	0	0
ENSG00000238249.2	HMGN2P17	-0.16277	0.182821	0.27557	1	0.990367775831874	NPM1(4)_T	0	0
ENSG00000279879.1		-0.16277	0.277316	0.38607	0.890243902439024	0.89492119089317	NPM1(4)_T	0	0
ENSG00000251072.2	LMNB1-DT	-0.16284	0.303016	0.41468	0.914634146341463	0.894045534150613	NPM1(4)_T	0	0
ENSG00000160973.8	FOXH1	-0.16285	0.324832	0.43852	0.878048780487805	0.89492119089317	NPM1(4)_T	0	1
ENSG00000223238.1	RNA5SP294	-0.16286	0.547615	0.65564	0.524390243902439	0.520140105078809	NPM1(4)_T	0	0
ENSG00000066583.12	ISOC1	-0.16287	0.0124998	0.027405	1	1	NPM1(4)_T	0	0
ENSG00000038382.20	TRIO	-0.16288	0.0604789	0.1083	1	1	NPM1(4)_T	0	0
ENSG00000231888.1	MTND5P15	-0.16291	0.343593	0.45815	0.829268292682927	0.84938704028021	NPM1(4)_T	0	0
ENSG00000267336.1	EIF4A2P1	-0.16291	0.243921	0.34864	0.939024390243902	0.960595446584939	NPM1(4)_T	0	0
ENSG00000146757.14	ZNF92	-0.16295	0.0647202	0.11476	1	1	NPM1(4)_T	0	1
ENSG00000256134.1	EGLN3P1	-0.16295	0.360207	0.47523	0.902439024390244	0.900175131348511	NPM1(4)_T	0	0
ENSG00000263708.2		-0.16311	0.541442	0.65	0.548780487804878	0.552539404553415	NPM1(4)_T	0	0
ENSG00000184787.19	UBE2G2	-0.16312	0.000239334	0.00077417	1	1	NPM1(4)_T	0	0
ENSG00000211914.1	IGHD6-19	-0.16315	0.432997	0.5483	0.878048780487805	0.809106830122592	NPM1(4)_T	0	0
ENSG00000170667.15	RASA4B	-0.16316	0.077205	0.13339	1	1	NPM1(4)_T	0	0
ENSG00000230837.1	RPL31P2	-0.16317	0.225813	0.3272	0.98780487804878	0.986865148861646	NPM1(4)_T	0	0
ENSG00000208013.3	MIR652	-0.16318	0.590444	0.693	0.292682926829268	0.380910683012259	NPM1(4)_T	0	0
ENSG00000277713.1	MIR6856	-0.16318	0.526207	0.63652	0.390243902439024	0.492994746059545	NPM1(4)_T	0	0
ENSG00000181359.5	HSP90AA6P	-0.1632	0.210178	0.30896	0.98780487804878	0.979859894921191	NPM1(4)_T	0	0
ENSG00000130204.13	TOMM40	-0.16321	0.00604098	0.014351	1	1	NPM1(4)_T	0	0
ENSG00000071994.11	PDCD2	-0.16328	2.75661e-06	1.2554e-05	1	1	NPM1(4)_T	0	0
ENSG00000185361.9	TNFAIP8L1	-0.16329	0.0137032	0.029723	1	1	NPM1(4)_T	0	0
ENSG00000248564.1		-0.16335	0.181946	0.27443	1	0.97723292469352	NPM1(4)_T	0	0
ENSG00000283578.1	MTND5P42	-0.16338	0.58703	0.69019	0.402439024390244	0.449211908931699	NPM1(4)_T	0	0
ENSG00000138814.17	PPP3CA	-0.16345	0.000568655	0.0017063	1	1	NPM1(4)_T	0	1
ENSG00000237595.5	LINC01275	-0.16349	0.362921	0.47805	0.853658536585366	0.816112084063047	NPM1(4)_T	0	0
ENSG00000286920.2	SMIM40	-0.16352	0.554504	0.6617	0.292682926829268	0.413309982486865	NPM1(4)_T	0	0
ENSG00000251405.3	NIPAL4-DT	-0.16359	0.397676	0.51356	0.792682926829268	0.844133099824869	NPM1(4)_T	0	0
ENSG00000261441.1	POLG-DT	-0.16361	0.202071	0.29902	0.951219512195122	0.960595446584939	NPM1(4)_T	0	0
ENSG00000223797.6	ENTPD3-AS1	-0.16367	0.0277732	0.05524	1	1	NPM1(4)_T	0	0
ENSG00000269907.1	PTMAP11	-0.16368	0.0615285	0.10996	0.975609756097561	0.997373029772329	NPM1(4)_T	0	0
ENSG00000110107.9	PRPF19	-0.1637	0.000524302	0.0015859	1	1	NPM1(4)_T	0	0
ENSG00000272588.1		-0.16372	0.0556833	0.10087	1	0.997373029772329	NPM1(4)_T	0	0
ENSG00000114391.13	RPL24	-0.16373	0.00787733	0.018193	1	1	NPM1(4)_T	0	0
ENSG00000198270.13	TMEM116	-0.16376	0.00620605	0.014688	1	1	NPM1(4)_T	0	0
ENSG00000267741.1	UBE2L4	-0.16379	0.0633895	0.11276	0.98780487804878	0.991243432574431	NPM1(4)_T	0	0
ENSG00000271424.1	GLRX5P3	-0.16381	0.158164	0.24422	0.951219512195122	0.971103327495622	NPM1(4)_T	0	0
ENSG00000287432.1		-0.16381	0.729384	0.80652	0.207317073170732	0.188266199649737	NPM1(4)_T	0	0
ENSG00000269343.9	ZNF587B	-0.16382	0.0300468	0.059066	1	1	NPM1(4)_T	0	1
ENSG00000237903.1		-0.16384	0.311199	0.42367	0.865853658536585	0.891418563922942	NPM1(4)_T	0	0
ENSG00000239470.3	RPL21P97	-0.16389	0.158983	0.24533	1	0.997373029772329	NPM1(4)_T	0	0
ENSG00000149639.15	SOGA1	-0.16391	0.019361	0.040234	1	1	NPM1(4)_T	0	0
ENSG00000105849.6	POLR1F	-0.16392	0.0570722	0.10301	1	1	NPM1(4)_T	0	0
ENSG00000187676.8	B3GLCT	-0.16393	0.014533	0.031278	1	1	NPM1(4)_T	0	0
ENSG00000197312.12	DDI2	-0.16395	0.0241875	0.048954	1	1	NPM1(4)_T	0	0
ENSG00000125901.6	MRPS26	-0.16397	0.00727842	0.016958	1	1	NPM1(4)_T	0	0
ENSG00000231605.6	LINC01363	-0.16398	0.648322	0.74148	0.207317073170732	0.268826619964974	NPM1(4)_T	0	0
ENSG00000253059.1		-0.16399	0.57545	0.68012	0.280487804878049	0.427320490367776	NPM1(4)_T	0	0
ENSG00000225854.2		-0.164	0.406682	0.52216	0.841463414634146	0.772329246935201	NPM1(4)_T	0	0
ENSG00000148296.7	SURF6	-0.1641	0.000297683	0.00094633	1	1	NPM1(4)_T	0	0
ENSG00000185304.15	RGPD2	-0.16411	0.489245	0.60183	0.963414634146341	0.994746059544658	NPM1(4)_T	0	0
ENSG00000101639.18	CEP192	-0.16418	0.00636091	0.01502	1	1	NPM1(4)_T	0	0
ENSG00000235266.1	RPL22P17	-0.16418	0.565036	0.67089	0.329268292682927	0.388791593695271	NPM1(4)_T	0	0
ENSG00000196922.10	ZNF252P	-0.16424	0.0414493	0.078183	1	1	NPM1(4)_T	0	0
ENSG00000245059.2		-0.16428	0.253897	0.36016	0.902439024390244	0.936077057793345	NPM1(4)_T	0	0
ENSG00000144535.20	DIS3L2	-0.1643	7.36573e-06	3.1248e-05	1	1	NPM1(4)_T	0	0
ENSG00000207972.1	MIR638	-0.1643	0.736649	0.81188	0.195121951219512	0.193520140105079	NPM1(4)_T	0	0
ENSG00000169871.13	TRIM56	-0.16438	0.0225591	0.046092	1	1	NPM1(4)_T	0	0
ENSG00000217950.4	NOC2LP2	-0.16438	0.199181	0.29563	0.914634146341463	0.967600700525394	NPM1(4)_T	0	0
ENSG00000110921.14	MVK	-0.1644	0.0140753	0.030413	1	1	NPM1(4)_T	0	0
ENSG00000245888.7	NSMCE1-DT	-0.16442	0.134906	0.21399	0.975609756097561	0.993870402802102	NPM1(4)_T	0	0
ENSG00000265888.2	DSCAS	-0.16442	0.536381	0.64552	0.597560975609756	0.542907180385289	NPM1(4)_T	0	0
ENSG00000109511.12	ANXA10	-0.16449	0.463511	0.57762	0.658536585365854	0.704903677758319	NPM1(4)_T	0	0
ENSG00000207976.1	MIR607	-0.16453	0.741372	0.81526	0.170731707317073	0.222416812609457	NPM1(4)_T	0	0
ENSG00000260253.1		-0.16455	0.731016	0.80759	0.219512195121951	0.225919439579685	NPM1(4)_T	0	0
ENSG00000228041.2	EIF3JP1	-0.16458	0.539367	0.64812	0.317073170731707	0.415936952714536	NPM1(4)_T	0	0
ENSG00000272940.1		-0.16458	0.299369	0.4106	0.865853658536585	0.862521891418564	NPM1(4)_T	0	0
ENSG00000120798.17	NR2C1	-0.16464	0.000898768	0.0025889	1	1	NPM1(4)_T	0	1
ENSG00000244623.1	OR2AE1	-0.16464	0.468595	0.58244	0.585365853658537	0.66199649737303	NPM1(4)_T	0	0
ENSG00000207789.1	MIR26A2	-0.16475	0.428131	0.5435	0.548780487804878	0.652364273204904	NPM1(4)_T	0	0
ENSG00000131153.9	GINS2	-0.1648	0.122113	0.19664	1	1	NPM1(4)_T	0	0
ENSG00000226240.2	LINC00381	-0.16481	0.622667	0.72041	0.329268292682927	0.392294220665499	NPM1(4)_T	0	0
ENSG00000269321.1		-0.16491	0.346124	0.46059	0.792682926829268	0.82399299474606	NPM1(4)_T	0	0
ENSG00000250580.1	SNRPCP8	-0.16495	0.688906		0.109756097560976	0.191768826619965	NPM1(4)_T	0	0
ENSG00000242125.3	SNHG3	-0.16499	0.0395896	0.075155	1	1	NPM1(4)_T	0	0
ENSG00000253773.3	CFAP418-AS1	-0.16499	0.193491	0.2886	0.98780487804878	0.97723292469352	NPM1(4)_T	0	0
ENSG00000274943.1		-0.16505	0.173124	0.26353	1	0.996497373029772	NPM1(4)_T	0	0
ENSG00000199906.1	RNU5B-2P	-0.16506	0.0704896	0.12336	0.963414634146341	0.986865148861646	NPM1(4)_T	0	0
ENSG00000105640.13	RPL18A	-0.16507	0.0254121	0.0511	1	1	NPM1(4)_T	0	0
ENSG00000276542.1		-0.16507	0.536029	0.64522	0.621951219512195	0.661120840630473	NPM1(4)_T	0	0
ENSG00000268650.3		-0.16516	0.233609	0.33646	0.878048780487805	0.887040280210158	NPM1(4)_T	0	0
ENSG00000244327.1		-0.16517	0.162411	0.24985	0.975609756097561	0.979859894921191	NPM1(4)_T	0	0
ENSG00000104529.17	EEF1D	-0.1652	0.000661796	0.0019567	1	1	NPM1(4)_T	1	0
ENSG00000140391.15	TSPAN3	-0.16528	0.000125136	0.00042863	1	1	NPM1(4)_T	1	0
ENSG00000177947.14	ODF3	-0.16531	0.36275	0.47785	0.902439024390244	0.919439579684764	NPM1(4)_T	0	0
ENSG00000256394.3	ASIC5	-0.16537	0.728102	0.8056	0.24390243902439	0.204903677758319	NPM1(4)_T	0	0
ENSG00000165417.12	GTF2A1	-0.16544	0.0124896	0.027389	1	1	NPM1(4)_T	0	1
ENSG00000207575.1	MIR649	-0.16544	0.70854		0.134146341463415	0.183887915936953	NPM1(4)_T	0	0
ENSG00000213798.3	RPL7AP41	-0.16546	0.480762	0.59385	0.5	0.583187390542907	NPM1(4)_T	0	0
ENSG00000283162.1		-0.16549	0.533013	0.64264	0.560975609756098	0.572679509632224	NPM1(4)_T	0	0
ENSG00000276704.1		-0.1655	0.188064	0.28191	0.939024390243902	0.980735551663748	NPM1(4)_T	0	0
ENSG00000207000.1	RNU6-820P	-0.16551	0.593907	0.696	0.219512195121951	0.313485113835377	NPM1(4)_T	0	0
ENSG00000229919.3	ELOCP3	-0.16554	0.606171	0.70677	0.25609756097561	0.300350262697023	NPM1(4)_T	0	0
ENSG00000143952.20	VPS54	-0.16563	0.00286672	0.0073455	1	1	NPM1(4)_T	0	0
ENSG00000280269.1		-0.16565	0.16577	0.25416	0.98780487804878	0.994746059544658	NPM1(4)_T	0	0
ENSG00000164418.21	GRIK2	-0.1657	0.636604	0.73178	0.292682926829268	0.425569176882662	NPM1(4)_T	0	0
ENSG00000232642.2		-0.16577	0.235167	0.33836	0.963414634146341	0.935201401050788	NPM1(4)_T	0	0
ENSG00000198522.14	GPN1	-0.16579	3.75162e-08	2.2807e-07	1	1	NPM1(4)_T	0	0
ENSG00000267100.1	ILF3-DT	-0.16581	0.00375159	0.0093503	1	1	NPM1(4)_T	0	0
ENSG00000251106.1	ABITRAMP1	-0.16583	0.589298	0.69209	0.317073170731707	0.385288966725044	NPM1(4)_T	0	0
ENSG00000145241.11	CENPC	-0.16588	0.0205393	0.042403	1	1	NPM1(4)_T	0	0
ENSG00000255875.2	PABPN1P2	-0.16588	0.29865	0.40978	0.914634146341463	0.902802101576182	NPM1(4)_T	0	0
ENSG00000262061.6	RPH3AL-AS1	-0.16589	0.412035	0.52754	0.951219512195122	0.887915936952715	NPM1(4)_T	0	0
ENSG00000226953.8	NCKAP5-AS2	-0.16591	0.724775	0.80308	0.219512195121951	0.23292469352014	NPM1(4)_T	0	0
ENSG00000074211.14	PPP2R2C	-0.16594	0.571301	0.67639	0.585365853658537	0.669001751313485	NPM1(4)_T	0	0
ENSG00000285919.1		-0.16596	0.642433	0.73681	0.231707317073171	0.295096322241681	NPM1(4)_T	0	0
ENSG00000287534.1		-0.16599	0.202485	0.29949	0.963414634146341	0.967600700525394	NPM1(4)_T	0	0
ENSG00000128973.13	CLN6	-0.166	0.00677799	0.015917	1	1	NPM1(4)_T	0	0
ENSG00000197213.10	ZSCAN5B	-0.166	0.318213	0.4311	0.792682926829268	0.816112084063047	NPM1(4)_T	0	1
ENSG00000259242.2		-0.16606	0.466416	0.58045	0.792682926829268	0.799474605954466	NPM1(4)_T	0	0
ENSG00000273015.2	LINC00938	-0.16609	0.00155349	0.0042299	1	1	NPM1(4)_T	0	0
ENSG00000263989.2	RN7SL615P	-0.1661	0.724291	0.80277	0.268292682926829	0.286339754816112	NPM1(4)_T	0	0
ENSG00000010017.13	RANBP9	-0.16615	0.00248018	0.0064522	1	1	NPM1(4)_T	0	0
ENSG00000205791.3	LOH12CR2	-0.16615	0.0698894	0.12246	1	0.997373029772329	NPM1(4)_T	0	0
ENSG00000214367.9	HAUS3	-0.16617	0.0131749	0.02872	1	1	NPM1(4)_T	0	0
ENSG00000138750.15	NUP54	-0.16621	0.00603982	0.014349	1	1	NPM1(4)_T	0	0
ENSG00000277621.1		-0.16622	0.613056	0.71242	0.292682926829268	0.43169877408056	NPM1(4)_T	0	0
ENSG00000227689.1	SRP68P2	-0.16628	0.564177	0.67022	0.414634146341463	0.521891418563923	NPM1(4)_T	0	0
ENSG00000013573.17	DDX11	-0.1663	0.0281525	0.055852	1	1	NPM1(4)_T	0	0
ENSG00000283662.1		-0.16633	0.536925	0.64593	0.378048780487805	0.502626970227671	NPM1(4)_T	0	0
ENSG00000237862.2		-0.16635	0.704068		0.134146341463415	0.197022767075306	NPM1(4)_T	0	0
ENSG00000119650.13	IFT43	-0.16643	0.00378942	0.0094331	1	1	NPM1(4)_T	0	0
ENSG00000154727.11	GABPA	-0.16643	0.0028405	0.0072842	1	1	NPM1(4)_T	0	1
ENSG00000212135.1	SNORD67	-0.16643	0.208543	0.30689	0.853658536585366	0.915061295971979	NPM1(4)_T	0	0
ENSG00000257509.1		-0.16645	0.147113	0.22987	1	0.995621716287215	NPM1(4)_T	0	0
ENSG00000100442.11	FKBP3	-0.16646	0.000209424	0.00068552	1	1	NPM1(4)_T	0	0
ENSG00000226647.2		-0.1665	0.289798	0.40001	0.951219512195122	0.950963222416813	NPM1(4)_T	0	0
ENSG00000265511.1		-0.16651	0.0458969	0.085357	0.98780487804878	0.997373029772329	NPM1(4)_T	0	0
ENSG00000185664.14	PMEL	-0.16652	0.0616982	0.11021	1	0.999124343257443	NPM1(4)_T	0	0
ENSG00000259449.1	NIFKP8	-0.16655	0.659166	0.75068	0.170731707317073	0.242556917688266	NPM1(4)_T	0	0
ENSG00000224463.1	RPL39P14	-0.1666	0.312762	0.42533	0.914634146341463	0.890542907180385	NPM1(4)_T	0	0
ENSG00000099800.8	TIMM13	-0.16662	0.0105357	0.023564	1	1	NPM1(4)_T	0	0
ENSG00000163320.12	CGGBP1	-0.16663	2.62751e-05	0.00010208	1	1	NPM1(4)_T	0	1
ENSG00000229628.1		-0.16663	0.501333	0.61348	0.646341463414634	0.647110332749562	NPM1(4)_T	0	0
ENSG00000276759.2		-0.16668	0.76678	0.83527	0.170731707317073	0.182136602451839	NPM1(4)_T	0	0
ENSG00000258682.1		-0.16669	0.0269659	0.053816	1	0.997373029772329	NPM1(4)_T	0	0
ENSG00000270533.2		-0.1667	0.369088	0.48449	0.707317073170732	0.794220665499124	NPM1(4)_T	0	0
ENSG00000105281.12	SLC1A5	-0.16671	0.0761757	0.13183	1	1	NPM1(4)_T	1	0
ENSG00000229093.1	OR51AB1P	-0.16674	0.646591	0.7401	0.304878048780488	0.354640980735552	NPM1(4)_T	0	0
ENSG00000122512.16	PMS2	-0.16677	0.000581953	0.0017427	1	1	NPM1(4)_T	0	0
ENSG00000137133.11	HINT2	-0.16678	0.103356	0.17097	0.98780487804878	0.97723292469352	NPM1(4)_T	0	0
ENSG00000273899.5	NOL12	-0.16679	0.0147243	0.03164	1	1	NPM1(4)_T	0	0
ENSG00000136275.10	PKD1L1-AS1	-0.16685	0.737106	0.81219	0.134146341463415	0.19877408056042	NPM1(4)_T	0	0
ENSG00000168522.13	FNTA	-0.16687	0.00015262	0.00051412	1	1	NPM1(4)_T	0	0
ENSG00000219410.6		-0.16687	0.0635179	0.11295	1	0.992994746059545	NPM1(4)_T	0	0
ENSG00000181201.3	H2BC27P	-0.1669	0.645519	0.73928	0.280487804878049	0.291593695271454	NPM1(4)_T	0	0
ENSG00000280419.1		-0.16691	0.659989		0.195121951219512	0.230297723292469	NPM1(4)_T	0	0
ENSG00000142748.13	FCN3	-0.16696	0.444713	0.55976	0.658536585365854	0.73292469352014	NPM1(4)_T	0	0
ENSG00000236259.1	PPIAP64	-0.16698	0.437064	0.55222	0.585365853658537	0.665499124343257	NPM1(4)_T	0	0
ENSG00000119203.14	CPSF3	-0.16701	5.54415e-05	0.00020315	1	1	NPM1(4)_T	0	0
ENSG00000173726.11	TOMM20	-0.16703	0.00209996	0.0055557	1	1	NPM1(4)_T	0	0
ENSG00000233613.5	DCUN1D2-AS	-0.16703	0.124733	0.20026	0.975609756097561	0.987740805604203	NPM1(4)_T	0	0
ENSG00000125814.17	NAPB	-0.16706	0.00433136	0.010619	1	1	NPM1(4)_T	0	0
ENSG00000159197.4	KCNE2	-0.16707	0.585422	0.68875	0.280487804878049	0.357267950963222	NPM1(4)_T	0	0
ENSG00000207378.1	RNU6-748P	-0.16707	0.434242	0.54947	0.621951219512195	0.657618213660245	NPM1(4)_T	0	0
ENSG00000106028.11	SSBP1	-0.16709	0.000965288	0.0027613	1	1	NPM1(4)_T	0	0
ENSG00000230667.6	SETSIP	-0.1671	0.0464408	0.086248	1	0.994746059544658	NPM1(4)_T	0	0
ENSG00000141837.21	CACNA1A	-0.16711	0.152621	0.23699	1	1	NPM1(4)_T	0	0
ENSG00000198995.3	MIR340	-0.16714	0.493573	0.60618	0.646341463414634	0.647110332749562	NPM1(4)_T	0	0
ENSG00000263946.1		-0.16724	0.675243		0.182926829268293	0.211033274956217	NPM1(4)_T	0	0
ENSG00000147548.17	NSD3	-0.16728	3.27006e-05	0.00012491	1	1	NPM1(4)_T	0	0
ENSG00000137135.18	ARHGEF39	-0.1674	0.0556045	0.10077	1	1	NPM1(4)_T	0	0
ENSG00000160959.8	LRRC14	-0.16741	0.00180351	0.0048468	1	1	NPM1(4)_T	0	0
ENSG00000272324.5	DAP-DT	-0.16741	0.578779	0.68304	0.280487804878049	0.329246935201401	NPM1(4)_T	0	0
ENSG00000165480.16	SKA3	-0.16742	0.163771	0.25162	1	1	NPM1(4)_T	0	0
ENSG00000274624.1		-0.16743	0.720795	0.8001	0.121951219512195	0.186514886164623	NPM1(4)_T	0	0
ENSG00000051596.10	THOC3	-0.16749	0.0191307	0.039817	1	1	NPM1(4)_T	0	0
ENSG00000242259.9	C22orf39	-0.1676	8.84222e-06	3.704e-05	1	1	NPM1(4)_T	0	0
ENSG00000019995.6	ZRANB1	-0.16764	0.0151615	0.032472	1	1	NPM1(4)_T	0	0
ENSG00000280249.1		-0.16775	0.611007		0.158536585365854	0.259194395796848	NPM1(4)_T	0	0
ENSG00000237461.2		-0.16784	0.188908	0.28292	0.975609756097561	0.953590192644483	NPM1(4)_T	0	0
ENSG00000207392.1	SNORA20	-0.16785	0.226692	0.32827	0.975609756097561	0.970227670753065	NPM1(4)_T	0	0
ENSG00000214331.8	PDPR2P	-0.16785	0.00604864	0.014367	1	1	NPM1(4)_T	0	0
ENSG00000063046.18	EIF4B	-0.16789	0.00081007	0.0023558	1	1	NPM1(4)_T	0	0
ENSG00000107672.15	NSMCE4A	-0.16789	5.0706e-06	2.2041e-05	1	1	NPM1(4)_T	0	0
ENSG00000172543.8	CTSW	-0.16789	0.166229	0.2547	1	1	NPM1(4)_T	0	0
ENSG00000136937.13	NCBP1	-0.1679	0.000632638	0.0018782	1	1	NPM1(4)_T	0	0
ENSG00000230647.2		-0.16801	0.574377	0.67926	0.341463414634146	0.428196147110333	NPM1(4)_T	0	0
ENSG00000005810.18	MYCBP2	-0.16806	0.00838381	0.019231	1	1	NPM1(4)_T	0	0
ENSG00000262228.2		-0.16815	0.0588093	0.10569	1	0.997373029772329	NPM1(4)_T	0	0
ENSG00000254427.2	LINC02696	-0.16817	0.452504	0.56711	0.621951219512195	0.625218914185639	NPM1(4)_T	0	0
ENSG00000217241.1	CBX3P9	-0.16819	0.0480471	0.088796	1	0.996497373029772	NPM1(4)_T	0	0
ENSG00000199331.1		-0.16821	0.208467	0.30681	0.926829268292683	0.93169877408056	NPM1(4)_T	0	0
ENSG00000260466.1		-0.16826	0.40098	0.51681	0.914634146341463	0.882661996497373	NPM1(4)_T	0	0
ENSG00000254152.1	PPIAP84	-0.16828	0.671738		0.134146341463415	0.202276707530648	NPM1(4)_T	0	0
ENSG00000219023.1		-0.16829	0.116748	0.18947	1	1	NPM1(4)_T	0	0
ENSG00000234323.8	LINC01505	-0.16833	0.341058	0.45555	0.780487804878049	0.840630472854641	NPM1(4)_T	0	0
ENSG00000248874.5	LINC02899	-0.16836	0.793328	0.85531	0.304878048780488	0.316987740805604	NPM1(4)_T	0	0
ENSG00000267919.1		-0.16839	0.699343	0.78342	0.195121951219512	0.24430823117338	NPM1(4)_T	0	0
ENSG00000268231.1		-0.16841	0.690858	0.77691	0.207317073170732	0.227670753064799	NPM1(4)_T	0	0
ENSG00000224895.1	VPS26BP1	-0.16844	0.467672	0.58161	0.560975609756098	0.664623467600701	NPM1(4)_T	0	0
ENSG00000151422.13	FER	-0.16845	0.0589469	0.10591	1	1	NPM1(4)_T	0	1
ENSG00000100804.19	PSMB5	-0.16846	0.00685769	0.016084	1	1	NPM1(4)_T	0	0
ENSG00000158571.11	PFKFB1	-0.16846	0.118954	0.1925	0.98780487804878	0.973730297723292	NPM1(4)_T	0	0
ENSG00000240914.1	RPL15P2	-0.1685	0.0924712	0.15554	1	0.998248686514886	NPM1(4)_T	0	0
ENSG00000238197.6	PAXBP1-AS1	-0.16853	0.0218872	0.04486	1	1	NPM1(4)_T	0	0
ENSG00000167526.14	RPL13	-0.16854	0.0195744	0.040626	1	1	NPM1(4)_T	0	0
ENSG00000131482.10	G6PC1	-0.16856	0.469409	0.58321	0.670731707317073	0.680385288966725	NPM1(4)_T	0	0
ENSG00000164530.15	PI16	-0.16859	0.372397	0.48779	0.98780487804878	0.961471103327496	NPM1(4)_T	1	0
ENSG00000198650.11	TAT	-0.1686	0.515038	0.62603	0.609756097560976	0.59369527145359	NPM1(4)_T	0	0
ENSG00000101811.14	CSTF2	-0.16861	0.00161788	0.0043911	1	1	NPM1(4)_T	0	0
ENSG00000061794.13	MRPS35	-0.16867	8.67922e-05	0.0003064	1	1	NPM1(4)_T	0	0
ENSG00000260035.1		-0.16869	0.22228	0.32314	0.853658536585366	0.935201401050788	NPM1(4)_T	0	0
ENSG00000184305.15	CCSER1	-0.1687	0.336661	0.45072	1	0.990367775831874	NPM1(4)_T	0	0
ENSG00000248472.8	DDX11L9	-0.16871	0.45635	0.57076	0.573170731707317	0.648861646234676	NPM1(4)_T	0	0
ENSG00000091947.10	TMEM101	-0.16874	0.00161742	0.0043907	1	1	NPM1(4)_T	0	0
ENSG00000141639.12	MAPK4	-0.16874	0.686057	0.77283	0.317073170731707	0.308231173380035	NPM1(4)_T	0	0
ENSG00000204116.11	CHIC1	-0.16876	0.213942	0.31329	1	0.992994746059545	NPM1(4)_T	0	0
ENSG00000184208.12	C22orf46P	-0.16883	0.00863431	0.01973	1	1	NPM1(4)_T	0	0
ENSG00000259540.1		-0.16889	0.355626	0.47054	0.792682926829268	0.852014010507881	NPM1(4)_T	0	0
ENSG00000258689.1	LINC01269	-0.16891	0.369903	0.48534	0.817073170731707	0.797723292469352	NPM1(4)_T	0	0
ENSG00000153933.10	DGKE	-0.16894	0.0464372	0.086248	1	1	NPM1(4)_T	0	0
ENSG00000171307.19	ZDHHC16	-0.16894	0.00878208	0.020026	1	1	NPM1(4)_T	0	0
ENSG00000204946.10	ZNF783	-0.16901	0.00346437	0.0087095	1	1	NPM1(4)_T	0	1
ENSG00000204393.7	NOL4L-DT	-0.16904	0.503107	0.61514	0.48780487804878	0.580560420315236	NPM1(4)_T	0	0
ENSG00000227077.3		-0.16907	0.125685	0.20158	1	1	NPM1(4)_T	0	0
ENSG00000267518.1		-0.16907	0.581276	0.68526	0.329268292682927	0.339754816112084	NPM1(4)_T	0	0
ENSG00000230651.8	RGPD4-AS1	-0.16914	0.685008	0.77196	0.268292682926829	0.239929947460595	NPM1(4)_T	0	0
ENSG00000100246.13	DNAL4	-0.16917	0.0112255	0.024899	1	1	NPM1(4)_T	0	0
ENSG00000188833.10	ENTPD8	-0.16917	0.306459	0.41837	0.951219512195122	0.948336252189142	NPM1(4)_T	0	0
ENSG00000267278.6	MAP3K14-AS1	-0.16917	0.0441457	0.082546	1	1	NPM1(4)_T	0	0
ENSG00000115514.12	TXNDC9	-0.16918	0.00101749	0.0028934	1	1	NPM1(4)_T	0	0
ENSG00000228100.2	LINC01820	-0.16926	0.722653		0.134146341463415	0.168126094570928	NPM1(4)_T	0	0
ENSG00000189403.15	HMGB1	-0.16927	0.000406808	0.0012597	1	1	NPM1(4)_T	0	1
ENSG00000269177.1		-0.1693	0.454456	0.56901	0.621951219512195	0.655866900175131	NPM1(4)_T	0	0
ENSG00000227449.8	FGF7P6	-0.16931	0.647896	0.7412	0.195121951219512	0.253940455341506	NPM1(4)_T	0	0
ENSG00000237569.1	TUBAP1	-0.16932	0.702038		0.182926829268293	0.189141856392294	NPM1(4)_T	0	0
ENSG00000266433.6	TBC1D3P5	-0.16937	0.601647	0.70278	0.341463414634146	0.352014010507881	NPM1(4)_T	0	0
ENSG00000070785.17	EIF2B3	-0.16938	0.00942754	0.021341	1	1	NPM1(4)_T	0	0
ENSG00000196236.13	XPNPEP3	-0.16939	5.46925e-05	0.00020073	1	1	NPM1(4)_T	0	0
ENSG00000233730.1	LINC01765	-0.1694	0.192529	0.28743	1	0.985989492119089	NPM1(4)_T	0	0
ENSG00000080608.10	PUM3	-0.16942	0.00105436	0.0029884	1	1	NPM1(4)_T	0	1
ENSG00000105486.14	LIG1	-0.16944	0.0120496	0.026541	1	1	NPM1(4)_T	0	1
ENSG00000167513.9	CDT1	-0.16945	0.0976007	0.16284	1	1	NPM1(4)_T	0	0
ENSG00000104131.13	EIF3J	-0.16954	7.90854e-06	3.3386e-05	1	1	NPM1(4)_T	0	0
ENSG00000267065.2	LINC02080	-0.16954	0.291943	0.40228	0.951219512195122	0.926444833625219	NPM1(4)_T	0	0
ENSG00000168827.15	GFM1	-0.16955	4.24329e-05	0.00015892	1	1	NPM1(4)_T	0	0
ENSG00000163116.10	STPG2	-0.1696	0.172936	0.26334	0.951219512195122	0.975481611208406	NPM1(4)_T	0	0
ENSG00000100711.14	ZFYVE21	-0.16961	0.00783959	0.018122	1	1	NPM1(4)_T	0	0
ENSG00000133121.21	STARD13	-0.16962	0.295186	0.40591	1	0.993870402802102	NPM1(4)_T	0	0
ENSG00000238113.7	LINC01410	-0.16969	0.115325	0.18752	1	0.999124343257443	NPM1(4)_T	0	0
ENSG00000253389.2		-0.1697	0.487355	0.60004	0.621951219512195	0.682136602451839	NPM1(4)_T	0	0
ENSG00000089009.15	RPL6	-0.16972	0.00132245	0.0036621	1	1	NPM1(4)_T	0	0
ENSG00000121853.4	GHSR	-0.16973	0.549938	0.65762	0.451219512195122	0.528896672504378	NPM1(4)_T	0	0
ENSG00000054282.16	SDCCAG8	-0.16974	0.0018186	0.0048826	1	1	NPM1(4)_T	0	0
ENSG00000072422.17	RHOBTB1	-0.16974	0.257422	0.36428	1	0.995621716287215	NPM1(4)_T	0	0
ENSG00000200095.1	RNU6-181P	-0.16975	0.348933	0.46346	0.780487804878049	0.837127845884413	NPM1(4)_T	0	0
ENSG00000267113.1		-0.16978	0.649631		0.134146341463415	0.212784588441331	NPM1(4)_T	0	0
ENSG00000123552.18	USP45	-0.16988	0.124957	0.20057	1	0.999124343257443	NPM1(4)_T	0	0
ENSG00000162650.16	ATXN7L2	-0.16989	0.0110262	0.024522	1	1	NPM1(4)_T	0	0
ENSG00000231333.2	RPL34P6	-0.16989	0.313143	0.42572	0.792682926829268	0.84938704028021	NPM1(4)_T	0	0
ENSG00000130307.12	USHBP1	-0.16993	0.053834	0.098088	1	0.996497373029772	NPM1(4)_T	0	0
ENSG00000277771.1		-0.16995	0.325217	0.43893	0.865853658536585	0.821366024518389	NPM1(4)_T	0	0
ENSG00000251408.1		-0.16997	0.646441	0.74005	0.25609756097561	0.294220665499124	NPM1(4)_T	0	0
ENSG00000252712.1	SCARNA14	-0.17	0.500627	0.61285	0.451219512195122	0.552539404553415	NPM1(4)_T	0	0
ENSG00000130749.10	ZC3H4	-0.17001	0.00170712	0.0046091	1	1	NPM1(4)_T	0	1
ENSG00000080986.13	NDC80	-0.17004	0.0837473	0.143	1	1	NPM1(4)_T	0	1
ENSG00000287229.1		-0.17014	0.433563	0.54876	0.792682926829268	0.7784588441331	NPM1(4)_T	0	0
ENSG00000287149.1		-0.17015	0.584881	0.68837	0.341463414634146	0.410683012259194	NPM1(4)_T	0	0
ENSG00000167333.13	TRIM68	-0.17017	0.0146633	0.031531	1	1	NPM1(4)_T	0	0
ENSG00000081189.16	MEF2C	-0.17022	0.0942502	0.15813	1	1	NPM1(4)_T	0	1
ENSG00000264056.1	MIR5685	-0.17022	0.259212	0.36646	0.878048780487805	0.94045534150613	NPM1(4)_T	0	0
ENSG00000232070.9	TMEM253	-0.17024	0.247171	0.35251	0.878048780487805	0.893169877408056	NPM1(4)_T	0	0
ENSG00000229842.2	MTATP6P13	-0.17027	0.735075		0.0975609756097561	0.169877408056042	NPM1(4)_T	0	0
ENSG00000153046.18	CDYL	-0.1703	0.000508894	0.0015442	1	1	NPM1(4)_T	0	0
ENSG00000179698.14	WDR97	-0.17032	0.0547274	0.099439	1	1	NPM1(4)_T	0	0
ENSG00000222255.1	RNU6-101P	-0.17035	0.223625	0.32467	0.975609756097561	0.972854640980736	NPM1(4)_T	0	0
ENSG00000273725.1		-0.17037	0.745281	0.8181	0.182926829268293	0.177758318739054	NPM1(4)_T	0	0
ENSG00000189182.10	KRT77	-0.17038	0.727692	0.80534	0.219512195121951	0.245183887915937	NPM1(4)_T	0	0
ENSG00000188011.5	RTP5	-0.17041	0.454034	0.56862	0.963414634146341	0.97723292469352	NPM1(4)_T	0	0
ENSG00000201114.1		-0.17042	0.663219	0.75376	0.451219512195122	0.450963222416813	NPM1(4)_T	0	0
ENSG00000243517.1	RPL13AP22	-0.17057	0.0761225	0.13176	1	1	NPM1(4)_T	0	0
ENSG00000263731.1		-0.17062	0.023889	0.048431	1	1	NPM1(4)_T	0	0
ENSG00000255284.2	GATD1-DT	-0.17065	0.0299357	0.058885	1	1	NPM1(4)_T	0	0
ENSG00000247315.4	ZCCHC3	-0.17069	0.000618377	0.0018404	1	1	NPM1(4)_T	0	0
ENSG00000164304.16	CAGE1	-0.1707	0.191744	0.2864	0.975609756097561	0.978984238178634	NPM1(4)_T	0	0
ENSG00000240344.9	PPIL3	-0.17071	0.000540866	0.0016312	1	1	NPM1(4)_T	0	0
ENSG00000088451.11	TGDS	-0.17078	0.00492454	0.011935	1	1	NPM1(4)_T	0	0
ENSG00000225559.1		-0.17078	0.689134		0.109756097560976	0.197898423817863	NPM1(4)_T	0	0
ENSG00000183495.14	EP400	-0.17081	0.000470027	0.0014363	1	1	NPM1(4)_T	0	1
ENSG00000198455.4	ZXDB	-0.17084	0.0349476	0.06737	1	1	NPM1(4)_T	0	1
ENSG00000253573.2		-0.17094	0.601184	0.70236	0.317073170731707	0.366024518388792	NPM1(4)_T	0	0
ENSG00000145495.16	MARCHF6	-0.17095	0.0049826	0.012061	1	1	NPM1(4)_T	0	0
ENSG00000170325.15	PRDM10	-0.17095	0.000946997	0.0027154	1	1	NPM1(4)_T	0	1
ENSG00000124587.14	PEX6	-0.17098	0.0120339	0.026515	1	1	NPM1(4)_T	0	0
ENSG00000213047.13	DENND1B	-0.17103	0.0157162	0.03354	1	1	NPM1(4)_T	0	0
ENSG00000249993.1	BFSP2-AS1	-0.17105	0.616809	0.71552	0.292682926829268	0.427320490367776	NPM1(4)_T	0	0
ENSG00000213809.9	KLRK1	-0.17106	0.354537	0.46937	0.951219512195122	0.946584938704028	NPM1(4)_T	0	0
ENSG00000089280.19	FUS	-0.17107	0.000679623	0.0020058	1	1	NPM1(4)_T	0	1
ENSG00000196361.10	ELAVL3	-0.1711	0.374511	0.48982	0.804878048780488	0.817863397548161	NPM1(4)_T	0	0
ENSG00000183742.13	MACC1	-0.17111	0.336268	0.45033	1	0.998248686514886	NPM1(4)_T	0	1
ENSG00000102241.12	HTATSF1	-0.17112	5.21678e-05	0.00019211	1	1	NPM1(4)_T	0	0
ENSG00000114646.10	CSPG5	-0.17113	0.201222	0.29809	1	0.983362521891419	NPM1(4)_T	1	0
ENSG00000185946.16	RNPC3	-0.17117	0.00795436	0.018353	1	1	NPM1(4)_T	0	0
ENSG00000252548.1	RNU7-149P	-0.1712	0.659169		0.134146341463415	0.206654991243433	NPM1(4)_T	0	0
ENSG00000287533.1		-0.1713	0.568492	0.67383	0.317073170731707	0.438704028021016	NPM1(4)_T	0	0
ENSG00000157500.12	APPL1	-0.17132	0.00114301	0.0032108	1	1	NPM1(4)_T	0	0
ENSG00000145741.16	BTF3	-0.17133	0.00187893	0.0050263	1	1	NPM1(4)_T	0	0
ENSG00000231729.1	ARHGEF9-IT1	-0.17139	0.335137	0.44925	0.731707317073171	0.761821366024518	NPM1(4)_T	0	0
ENSG00000270164.1	LINC01480	-0.17141	0.179	0.27073	1	0.997373029772329	NPM1(4)_T	0	0
ENSG00000227309.1	RPL31P19	-0.17144	0.266865	0.37475	0.902439024390244	0.914185639229422	NPM1(4)_T	0	0
ENSG00000205758.12	CRYZL1	-0.17148	8.49232e-05	0.00030047	1	1	NPM1(4)_T	0	0
ENSG00000093009.11	CDC45	-0.17153	0.126912	0.20324	1	1	NPM1(4)_T	0	0
ENSG00000223566.1	TNRC18P2	-0.17155	0.252327	0.35838	0.902439024390244	0.932574430823117	NPM1(4)_T	0	0
ENSG00000283180.1	MIR6767	-0.17158	0.59897	0.70043	0.231707317073171	0.307355516637478	NPM1(4)_T	0	0
ENSG00000269546.1	CLIC4P2	-0.1716	0.523316	0.63385	0.451219512195122	0.521891418563923	NPM1(4)_T	0	0
ENSG00000090060.18	PAPOLA	-0.17166	1.47032e-06	6.9814e-06	1	1	NPM1(4)_T	0	0
ENSG00000248100.2		-0.17166	0.449501	0.56412	0.768292682926829	0.723292469352014	NPM1(4)_T	0	0
ENSG00000277391.1	MIR6881	-0.17168	0.611337	0.7112	0.182926829268293	0.298598949211909	NPM1(4)_T	0	0
ENSG00000113600.11	C9	-0.17171	0.528981	0.63908	0.548780487804878	0.564798598949212	NPM1(4)_T	0	0
ENSG00000214077.4	GNAQP1	-0.17171	0.163428	0.25118	0.98780487804878	0.983362521891419	NPM1(4)_T	0	0
ENSG00000229048.5	DUTP1	-0.17173	0.352297	0.467	0.902439024390244	0.938704028021016	NPM1(4)_T	0	0
ENSG00000240499.7		-0.17177	0.754944	0.82614	0.219512195121951	0.169877408056042	NPM1(4)_T	0	0
ENSG00000240393.1	DRG1P2	-0.1718	0.774172	0.84112	0.0975609756097561	0.178633975481611	NPM1(4)_T	0	0
ENSG00000256987.1		-0.1718	0.417805	0.53328	0.719512195121951	0.732049036777583	NPM1(4)_T	0	0
ENSG00000260212.1		-0.1718	0.581928	0.68585	0.268292682926829	0.329246935201401	NPM1(4)_T	0	0
ENSG00000255181.3	CCDC166	-0.17186	0.629777		0.182926829268293	0.238178633975482	NPM1(4)_T	0	0
ENSG00000268864.4		-0.17186	0.561328	0.66788	0.390243902439024	0.4430823117338	NPM1(4)_T	0	0
ENSG00000138286.15	FAM149B1	-0.17187	0.00104842	0.0029738	1	1	NPM1(4)_T	0	0
ENSG00000257859.2	CASC18	-0.17187	0.69049		0.146341463414634	0.192644483362522	NPM1(4)_T	0	0
ENSG00000183318.11	SPDYE4	-0.17189	0.29114	0.40143	0.939024390243902	0.926444833625219	NPM1(4)_T	0	0
ENSG00000266850.1		-0.1719	0.259187	0.36644	0.865853658536585	0.873905429071804	NPM1(4)_T	0	0
ENSG00000197568.14	HHLA3	-0.17194	0.0697987	0.12232	1	1	NPM1(4)_T	0	0
ENSG00000131771.14	PPP1R1B	-0.17195	0.306154	0.41803	0.951219512195122	0.955341506129597	NPM1(4)_T	0	0
ENSG00000121058.5	COIL	-0.17197	0.00156568	0.004259	1	1	NPM1(4)_T	0	0
ENSG00000177225.17	GATD1	-0.17197	0.00696349	0.016307	1	1	NPM1(4)_T	0	0
ENSG00000227879.2	PSPC1P1	-0.17202	0.396268	0.51213	0.951219512195122	0.980735551663748	NPM1(4)_T	0	0
ENSG00000275023.5	MLLT6	-0.17204	0.00389634	0.0096673	1	1	NPM1(4)_T	0	1
ENSG00000185847.8	LINC01405	-0.17207	0.632684	0.72869	0.304878048780488	0.338879159369527	NPM1(4)_T	0	0
ENSG00000221990.4	EXOC3-AS1	-0.17207	0.0474708	0.087893	1	0.998248686514886	NPM1(4)_T	0	0
ENSG00000275278.1		-0.17214	0.216611	0.31638	1	0.992119089316988	NPM1(4)_T	0	0
ENSG00000196363.9	WDR5	-0.17219	4.26028e-05	0.0001595	1	1	NPM1(4)_T	0	0
ENSG00000252452.1	RNU6-107P	-0.17222	0.406104	0.52161	0.768292682926829	0.767950963222417	NPM1(4)_T	0	0
ENSG00000246379.8	GNAO1-DT	-0.17234	0.526569	0.63692	0.451219512195122	0.513134851138354	NPM1(4)_T	0	0
ENSG00000089199.10	CHGB	-0.17237	0.337154	0.4513	0.963414634146341	0.962346760070052	NPM1(4)_T	0	0
ENSG00000258452.1	HMGN2P2	-0.17238	0.495569	0.60803	0.475609756097561	0.533274956217163	NPM1(4)_T	0	0
ENSG00000100241.21	SBF1	-0.17245	0.0011917	0.0033333	1	1	NPM1(4)_T	0	0
ENSG00000172262.11	ZNF131	-0.17246	9.89975e-05	0.00034589	1	1	NPM1(4)_T	0	1
ENSG00000222414.1	RNU2-59P	-0.17246	0.669243	0.75874	0.48780487804878	0.483362521891419	NPM1(4)_T	0	0
ENSG00000104064.18	GABPB1	-0.17248	0.0381086	0.072688	1	1	NPM1(4)_T	0	1
ENSG00000134419.15	RPS15A	-0.17248	0.00667834	0.015709	1	1	NPM1(4)_T	1	0
ENSG00000185085.2	INTS5	-0.1725	0.00899639	0.020466	1	1	NPM1(4)_T	0	0
ENSG00000005448.17	WDR54	-0.17253	0.0114851	0.025417	1	1	NPM1(4)_T	0	0
ENSG00000167658.16	EEF2	-0.17254	0.00383507	0.0095376	1	1	NPM1(4)_T	0	0
ENSG00000250603.1		-0.17254	0.643716	0.73768	0.207317073170732	0.267950963222417	NPM1(4)_T	0	0
ENSG00000242085.1	RPS20P33	-0.17256	0.132578	0.21088	0.98780487804878	0.979859894921191	NPM1(4)_T	0	0
ENSG00000077235.18	GTF3C1	-0.17265	0.000121311	0.00041656	1	1	NPM1(4)_T	0	1
ENSG00000273476.1		-0.17266	0.191493	0.28606	0.878048780487805	0.908056042031524	NPM1(4)_T	0	0
ENSG00000287989.1		-0.17272	0.545484	0.65373	0.414634146341463	0.503502626970228	NPM1(4)_T	0	0
ENSG00000170624.13	SGCD	-0.17277	0.464267	0.57838	0.865853658536585	0.809106830122592	NPM1(4)_T	1	0
ENSG00000168887.11	C2orf68	-0.17279	0.000265059	0.00085047	1	1	NPM1(4)_T	0	0
ENSG00000187268.12	FAM9C	-0.17281	0.463407	0.57754	0.670731707317073	0.745183887915937	NPM1(4)_T	0	0
ENSG00000266368.1		-0.17281	0.108645	0.1784	0.939024390243902	0.971978984238179	NPM1(4)_T	0	0
ENSG00000068305.17	MEF2A	-0.17284	0.00634342	0.014982	1	1	NPM1(4)_T	0	1
ENSG00000207956.1	MIR579	-0.17297	0.386149	0.5015	0.658536585365854	0.820490367775832	NPM1(4)_T	0	0
ENSG00000185453.13	ZSWIM9	-0.17304	0.00318978	0.008092	1	1	NPM1(4)_T	0	0
ENSG00000258704.6	SRP54-AS1	-0.17304	0.00643258	0.015168	1	0.999124343257443	NPM1(4)_T	0	0
ENSG00000124215.17	CDH26	-0.17305	0.106155	0.17486	1	1	NPM1(4)_T	0	0
ENSG00000285454.1		-0.17305	0.582316	0.68619	0.475609756097561	0.56830122591944	NPM1(4)_T	0	0
ENSG00000124097.7	HMGB1P1	-0.17307	0.0605283	0.10836	1	0.999124343257443	NPM1(4)_T	0	0
ENSG00000260891.1		-0.17307	0.0896297	0.15144	1	0.992994746059545	NPM1(4)_T	0	0
ENSG00000223522.2		-0.17312	0.138166	0.2182	1	0.997373029772329	NPM1(4)_T	0	0
ENSG00000228341.1		-0.17314	0.660467	0.75147	0.426829268292683	0.466725043782837	NPM1(4)_T	0	0
ENSG00000207696.1	MIR659	-0.17328	0.141112	0.22201	0.939024390243902	0.953590192644483	NPM1(4)_T	0	0
ENSG00000116830.12	TTF2	-0.1733	0.000535844	0.001617	1	1	NPM1(4)_T	0	0
ENSG00000227800.1	IGHD4-17	-0.17331	0.389315	0.50486	0.817073170731707	0.787215411558669	NPM1(4)_T	0	0
ENSG00000181511.5	GLRX5P1	-0.17336	0.418077	0.53353	0.646341463414634	0.699649737302977	NPM1(4)_T	0	0
ENSG00000233597.3	RPL19P6	-0.17336	0.0359262	0.069025	1	1	NPM1(4)_T	0	0
ENSG00000248893.3	FAM138E	-0.17338	0.721476	0.80051	0.109756097560976	0.18739054290718	NPM1(4)_T	0	0
ENSG00000285280.2		-0.1734	0.189761	0.28402	0.975609756097561	0.996497373029772	NPM1(4)_T	0	0
ENSG00000253651.1	SOD1P3	-0.1735	0.436753	0.55192	0.890243902439024	0.877408056042032	NPM1(4)_T	0	0
ENSG00000265136.1		-0.17352	0.146262	0.22876	1	0.998248686514886	NPM1(4)_T	0	0
ENSG00000269845.1	CCNYL6	-0.17353	0.085687	0.14573	1	0.999124343257443	NPM1(4)_T	0	0
ENSG00000229530.1		-0.17355	0.285899	0.3956	0.817073170731707	0.880035026269702	NPM1(4)_T	0	0
ENSG00000253955.2	LINC02995	-0.17358	0.182043	0.27453	0.98780487804878	0.968476357267951	NPM1(4)_T	0	0
ENSG00000275467.1		-0.1736	0.622563	0.72034	0.219512195121951	0.274956217162872	NPM1(4)_T	0	0
ENSG00000264857.1	MIR5696	-0.17371	0.582117	0.68602	0.25609756097561	0.355516637478109	NPM1(4)_T	0	0
ENSG00000172239.14	PAIP1	-0.17373	0.000326662	0.0010305	1	1	NPM1(4)_T	0	0
ENSG00000183049.13	CAMK1D	-0.17373	0.0973311	0.16245	1	1	NPM1(4)_T	0	1
ENSG00000231731.7		-0.17374	0.0382573	0.072934	1	0.998248686514886	NPM1(4)_T	0	0
ENSG00000250322.2		-0.17384	0.705824	0.78859	0.170731707317073	0.222416812609457	NPM1(4)_T	0	0
ENSG00000260517.3		-0.17386	0.18504	0.27819	1	0.982486865148862	NPM1(4)_T	0	0
ENSG00000167920.10	KRT10-AS1	-0.17392	0.150505	0.23417	0.98780487804878	0.995621716287215	NPM1(4)_T	0	0
ENSG00000136122.18	BORA	-0.17395	0.00413277	0.010185	1	0.999124343257443	NPM1(4)_T	0	0
ENSG00000143093.15	STRIP1	-0.17398	0.000182079	0.00060347	1	1	NPM1(4)_T	0	0
ENSG00000234545.8	FAM133B	-0.17398	0.00608215	0.014433	1	1	NPM1(4)_T	0	0
ENSG00000139223.4	ANP32D	-0.17402	0.301508	0.4129	0.878048780487805	0.866024518388792	NPM1(4)_T	0	0
ENSG00000205755.12	CRLF2	-0.17404	0.416168	0.53156	1	0.989492119089317	NPM1(4)_T	1	0
ENSG00000200591.1		-0.1741	0.288229	0.39828	0.853658536585366	0.845884413309983	NPM1(4)_T	0	0
ENSG00000225240.1		-0.1741	0.415906	0.5313	0.670731707317073	0.668126094570928	NPM1(4)_T	0	0
ENSG00000251834.1	RNU6-319P	-0.1741	0.549255	0.65705	0.341463414634146	0.382661996497373	NPM1(4)_T	0	0
ENSG00000172667.11	ZMAT3	-0.17416	0.0451899	0.084235	1	1	NPM1(4)_T	0	1
ENSG00000108433.17	GOSR2	-0.17419	0.000253411	0.00081569	1	1	NPM1(4)_T	0	0
ENSG00000078319.10	PMS2P1	-0.17423	0.000380327	0.0011853	1	1	NPM1(4)_T	0	0
ENSG00000153774.9	CFDP1	-0.17423	0.000217021	0.00070843	1	1	NPM1(4)_T	0	0
ENSG00000247121.7		-0.17425	0.00604657	0.014363	1	0.999124343257443	NPM1(4)_T	0	0
ENSG00000164074.15	ABHD18	-0.17437	0.000963787	0.0027574	1	1	NPM1(4)_T	0	0
ENSG00000100336.17	APOL4	-0.17438	0.467539	0.58149	0.98780487804878	0.972854640980736	NPM1(4)_T	0	0
ENSG00000207494.1		-0.17448	0.267587	0.37551	0.841463414634146	0.880910683012259	NPM1(4)_T	0	0
ENSG00000253911.1		-0.17449	0.364431	0.47971	0.731707317073171	0.784588441330998	NPM1(4)_T	0	0
ENSG00000136895.19	GARNL3	-0.17458	0.184963	0.2781	1	0.991243432574431	NPM1(4)_T	0	0
ENSG00000174448.8	STARD6	-0.17462	0.353349	0.46811	0.670731707317073	0.781085814360771	NPM1(4)_T	0	0
ENSG00000231421.8		-0.17464	0.690429		0.170731707317073	0.204903677758319	NPM1(4)_T	0	0
ENSG00000013503.10	POLR3B	-0.17465	0.00604894	0.014367	1	1	NPM1(4)_T	0	0
ENSG00000107643.16	MAPK8	-0.17467	0.00219911	0.0057906	1	1	NPM1(4)_T	0	1
ENSG00000229586.2	TNPO1P3	-0.17467	0.364574	0.47987	0.768292682926829	0.7784588441331	NPM1(4)_T	0	0
ENSG00000099364.18	FBXL19	-0.17478	0.0094954	0.021479	1	1	NPM1(4)_T	0	1
ENSG00000270870.1		-0.1749	0.611833	0.7115	0.24390243902439	0.276707530647986	NPM1(4)_T	0	0
ENSG00000253054.1	RNU7-77P	-0.17491	0.314547	0.42714	0.621951219512195	0.787215411558669	NPM1(4)_T	0	0
ENSG00000248489.2	CHD1-DT	-0.175	0.0278739	0.055406	1	1	NPM1(4)_T	0	0
ENSG00000265407.1	MIR4324	-0.17502	0.291539	0.40182	0.792682926829268	0.816987740805604	NPM1(4)_T	0	0
ENSG00000287560.1		-0.17503	0.707057		0.134146341463415	0.193520140105079	NPM1(4)_T	0	0
ENSG00000252917.1		-0.17504	0.386623	0.50199	0.75609756097561	0.782837127845884	NPM1(4)_T	0	0
ENSG00000171135.15	JAGN1	-0.17507	0.000568513	0.001706	1	1	NPM1(4)_T	0	0
ENSG00000198670.12	LPA	-0.17507	0.65938	0.75074	0.219512195121951	0.281085814360771	NPM1(4)_T	0	0
ENSG00000184857.8	TMEM186	-0.17511	0.0106809	0.023845	1	1	NPM1(4)_T	0	0
ENSG00000249851.1	RPS27AP18	-0.17524	0.710259	0.79202	0.195121951219512	0.194395796847636	NPM1(4)_T	0	0
ENSG00000243733.1		-0.1753	0.729146		0.182926829268293	0.169001751313485	NPM1(4)_T	0	0
ENSG00000157999.6	ANKRD61	-0.17535	0.107393	0.17661	1	0.993870402802102	NPM1(4)_T	0	0
ENSG00000223963.2	THAP12P8	-0.17535	0.536932	0.64593	0.475609756097561	0.537653239929948	NPM1(4)_T	0	0
ENSG00000204455.7	TRIM51BP	-0.17536	0.679728	0.76744	0.268292682926829	0.37215411558669	NPM1(4)_T	0	0
ENSG00000282173.1	TRBJ1-5	-0.17538	0.365214	0.48055	0.890243902439024	0.867775831873905	NPM1(4)_T	0	0
ENSG00000285802.1		-0.1754	0.673166	0.76207	0.231707317073171	0.248686514886165	NPM1(4)_T	0	0
ENSG00000169957.10	ZNF768	-0.17548	0.00137891	0.0038034	1	1	NPM1(4)_T	0	1
ENSG00000201654.1	RNU6-7	-0.17548	0.503943	0.61589	0.353658536585366	0.489492119089317	NPM1(4)_T	0	0
ENSG00000265102.1	MIR3942	-0.1755	0.352521	0.46725	0.646341463414634	0.753064798598949	NPM1(4)_T	0	0
ENSG00000029639.11	TFB1M	-0.17551	0.0026795	0.0069146	1	1	NPM1(4)_T	0	0
ENSG00000162757.4	C1orf74	-0.17555	0.03772	0.072028	1	0.999124343257443	NPM1(4)_T	0	0
ENSG00000234394.8		-0.17571	0.652078	0.74457	0.207317073170732	0.243432574430823	NPM1(4)_T	0	0
ENSG00000234353.2		-0.17575	0.104828	0.17305	0.98780487804878	0.985989492119089	NPM1(4)_T	0	0
ENSG00000261045.2	LINC02129	-0.17575	0.69488	0.78005	0.158536585365854	0.204028021015762	NPM1(4)_T	0	0
ENSG00000202227.1	RNU6-282P	-0.17588	0.396214	0.51211	0.646341463414634	0.717162872154116	NPM1(4)_T	0	0
ENSG00000144331.20	ZNF385B	-0.17589	0.467183	0.58119	0.914634146341463	0.788966725043783	NPM1(4)_T	0	1
ENSG00000261817.1		-0.17592	0.701243	0.78493	0.219512195121951	0.220665499124343	NPM1(4)_T	0	0
ENSG00000284484.1	CPHXL2	-0.17592	0.296279	0.40713	0.914634146341463	0.895796847635727	NPM1(4)_T	0	0
ENSG00000226212.2	TRGV6	-0.17594	0.261329	0.3687	0.902439024390244	0.923817863397548	NPM1(4)_T	0	0
ENSG00000221669.1	MIR548N	-0.17597	0.5122	0.6235	0.402439024390244	0.424693520140105	NPM1(4)_T	0	0
ENSG00000273375.1		-0.17598	0.141146	0.22204	0.98780487804878	0.985113835376532	NPM1(4)_T	0	0
ENSG00000095777.17	MYO3A	-0.17599	0.629128	0.72569	0.426829268292683	0.378283712784588	NPM1(4)_T	0	0
ENSG00000228278.5	ORM2	-0.17604	0.279658	0.38882	0.975609756097561	0.984238178633975	NPM1(4)_T	0	0
ENSG00000133983.16	COX16	-0.17606	0.000513675	0.0015571	1	1	NPM1(4)_T	0	0
ENSG00000174456.15	C12orf76	-0.17608	0.000595369	0.0017784	1	1	NPM1(4)_T	0	0
ENSG00000236698.1	EIF1AXP1	-0.17613	0.0235568	0.047846	1	0.998248686514886	NPM1(4)_T	0	0
ENSG00000240342.3	RPS2P5	-0.17616	0.0889151	0.15044	1	1	NPM1(4)_T	0	0
ENSG00000272501.1		-0.17622	0.0194884	0.040476	1	1	NPM1(4)_T	0	0
ENSG00000228955.2	RPL7AP82	-0.17626	0.099107	0.16495	1	0.998248686514886	NPM1(4)_T	0	0
ENSG00000143742.14	SRP9	-0.17627	8.1916e-05	0.0002907	1	1	NPM1(4)_T	0	0
ENSG00000196205.8	EEF1A1P5	-0.1763	0.045203	0.084248	1	1	NPM1(4)_T	0	0
ENSG00000063127.16	SLC6A16	-0.17631	0.0477757	0.088382	1	0.997373029772329	NPM1(4)_T	0	0
ENSG00000027869.12	SH2D2A	-0.17632	0.206775	0.30481	1	1	NPM1(4)_T	0	0
ENSG00000271198.1	VDAC3P1	-0.17632	0.367886	0.48323	0.804878048780488	0.828371278458844	NPM1(4)_T	0	0
ENSG00000029993.15	HMGB3	-0.17634	0.049975	0.091928	1	1	NPM1(4)_T	0	1
ENSG00000226994.9		-0.17638	0.723622		0.134146341463415	0.174255691768827	NPM1(4)_T	0	0
ENSG00000242272.1	AK2P2	-0.17647	0.221092	0.3217	0.890243902439024	0.910683012259194	NPM1(4)_T	0	0
ENSG00000127804.13	METTL16	-0.17648	0.000188877	0.0006243	1	1	NPM1(4)_T	0	0
ENSG00000231985.1		-0.17648	0.6111	0.71105	0.341463414634146	0.330122591943958	NPM1(4)_T	0	0
ENSG00000147324.11	MFHAS1	-0.1765	0.0427269	0.080238	1	1	NPM1(4)_T	0	0
ENSG00000207053.1	RNU6-937P	-0.17651	0.38377	0.499	0.731707317073171	0.704028021015762	NPM1(4)_T	0	0
ENSG00000125846.15	ZNF133	-0.17652	0.0218049	0.044709	1	1	NPM1(4)_T	0	1
ENSG00000109685.19	NSD2	-0.17658	0.000581895	0.0017427	1	1	NPM1(4)_T	0	1
ENSG00000253336.1		-0.17659	0.267198	0.37505	0.817073170731707	0.887040280210158	NPM1(4)_T	0	0
ENSG00000271918.1		-0.17659	0.064747	0.1148	1	0.999124343257443	NPM1(4)_T	0	0
ENSG00000214249.3	CTAGE11P	-0.1766	0.33107	0.44504	0.74390243902439	0.811733800350263	NPM1(4)_T	0	0
ENSG00000227207.2	RPL31P12	-0.1766	0.379888	0.49536	0.75609756097561	0.829246935201401	NPM1(4)_T	0	0
ENSG00000231615.2		-0.17662	0.352815	0.46753	0.829268292682927	0.835376532399299	NPM1(4)_T	0	0
ENSG00000205413.8	SAMD9	-0.17665	0.0854427	0.14539	1	1	NPM1(4)_T	0	0
ENSG00000106128.19	GHRHR	-0.17667	0.67191	0.76092	0.231707317073171	0.227670753064799	NPM1(4)_T	0	0
ENSG00000284957.1		-0.1767	0.638707	0.73344	0.25609756097561	0.283712784588441	NPM1(4)_T	0	0
ENSG00000230547.1	HMGB1P11	-0.17679	0.379586	0.49503	0.597560975609756	0.671628721541156	NPM1(4)_T	0	0
ENSG00000288543.1		-0.17679	0.590118	0.69273	0.341463414634146	0.370402802101576	NPM1(4)_T	0	0
ENSG00000124120.11	TTPAL	-0.17681	0.00765107	0.017734	1	1	NPM1(4)_T	0	0
ENSG00000162971.11	TYW5	-0.17689	0.0101472	0.022794	1	1	NPM1(4)_T	0	0
ENSG00000244131.2	RPSAP51	-0.17691	0.472581	0.58602	0.51219512195122	0.574430823117338	NPM1(4)_T	0	0
ENSG00000108786.11	HSD17B1	-0.17695	0.0733217	0.12759	0.975609756097561	0.98861646234676	NPM1(4)_T	0	0
ENSG00000120438.12	TCP1	-0.17699	0.000233316	0.00075654	1	1	NPM1(4)_T	0	0
ENSG00000258760.1		-0.17704	0.445248	0.56019	0.670731707317073	0.67338003502627	NPM1(4)_T	0	0
ENSG00000201884.1		-0.17709	0.721843	0.80079	0.231707317073171	0.199649737302977	NPM1(4)_T	0	0
ENSG00000224718.1	LINC01657	-0.17711	0.649145	0.74215	0.280487804878049	0.31260945709282	NPM1(4)_T	0	0
ENSG00000144524.18	COPS7B	-0.17712	2.87767e-07	1.533e-06	1	1	NPM1(4)_T	0	0
ENSG00000225216.6		-0.17712	0.651665	0.74427	0.231707317073171	0.266199649737303	NPM1(4)_T	0	0
ENSG00000141562.18	NARF	-0.17717	0.00438407	0.010735	1	1	NPM1(4)_T	0	0
ENSG00000204001.9	LCN8	-0.17717	0.600519	0.70178	0.719512195121951	0.730297723292469	NPM1(4)_T	0	0
ENSG00000257528.1	KRT8P19	-0.17718	0.611767	0.71146	0.268292682926829	0.311733800350263	NPM1(4)_T	0	0
ENSG00000266401.2		-0.17718	0.336143	0.45019	0.975609756097561	0.885288966725044	NPM1(4)_T	0	0
ENSG00000232888.4	RPS11P5	-0.17719	0.0201075	0.041603	1	1	NPM1(4)_T	0	0
ENSG00000274615.1		-0.1772	0.138824	0.21901	0.98780487804878	0.975481611208406	NPM1(4)_T	0	0
ENSG00000108773.11	KAT2A	-0.17726	0.00781442	0.018074	1	1	NPM1(4)_T	0	1
ENSG00000268062.1	SRP14P4	-0.17728	0.190995	0.28551	0.926829268292683	0.937828371278459	NPM1(4)_T	0	0
ENSG00000213128.3	RPL32P31	-0.17729	0.388972	0.50458	0.792682926829268	0.828371278458844	NPM1(4)_T	0	0
ENSG00000258798.1	CCDC88C-DT	-0.1773	0.169584	0.25898	0.939024390243902	0.923817863397548	NPM1(4)_T	0	0
ENSG00000100519.12	PSMC6	-0.17731	0.000264253	0.00084814	1	1	NPM1(4)_T	0	0
ENSG00000254461.1		-0.17732	0.115893	0.18828	0.98780487804878	0.984238178633975	NPM1(4)_T	0	0
ENSG00000262188.2	LINC01978	-0.17733	0.438982	0.55415	0.707317073170732	0.749562171628722	NPM1(4)_T	0	0
ENSG00000066405.13	CLDN18	-0.17735	0.449655	0.56426	0.817073170731707	0.766199649737303	NPM1(4)_T	0	0
ENSG00000222177.1	RNU4-30P	-0.17735	0.516422	0.6274	0.451219512195122	0.468476357267951	NPM1(4)_T	0	0
ENSG00000264251.2	RN7SL819P	-0.17737	0.484085	0.59695	0.426829268292683	0.486865148861646	NPM1(4)_T	0	0
ENSG00000177590.7	GIMAP3P	-0.17739	0.399627	0.51549	0.719512195121951	0.766199649737303	NPM1(4)_T	0	0
ENSG00000271257.1		-0.1774	0.479368	0.59263	0.560975609756098	0.565674255691769	NPM1(4)_T	0	0
ENSG00000178202.13	POGLUT3	-0.17742	0.0499227	0.091836	1	1	NPM1(4)_T	0	0
ENSG00000164109.14	MAD2L1	-0.17744	0.0435274	0.081515	1	1	NPM1(4)_T	0	0
ENSG00000115761.16	NOL10	-0.17745	4.72724e-07	2.4384e-06	1	1	NPM1(4)_T	0	0
ENSG00000272916.5		-0.1775	0.536328	0.64547	0.439024390243902	0.437828371278459	NPM1(4)_T	0	0
ENSG00000245864.3	MEF2C-AS2	-0.17751	0.243329	0.34795	0.975609756097561	0.966725043782837	NPM1(4)_T	0	0
ENSG00000207508.1	RNU6-1237P	-0.17753	0.424666	0.5403	0.646341463414634	0.735551663747811	NPM1(4)_T	0	0
ENSG00000163319.11	MRPS18C	-0.17756	0.000407968	0.001263	1	1	NPM1(4)_T	0	0
ENSG00000267355.2	RPL9P29	-0.17758	0.513435	0.62458	0.353658536585366	0.492994746059545	NPM1(4)_T	0	0
ENSG00000215165.3	TCEA1P3	-0.17763	0.629155	0.7257	0.231707317073171	0.302977232924694	NPM1(4)_T	0	0
ENSG00000178935.5	ZNF552	-0.17765	0.00965163	0.021797	1	1	NPM1(4)_T	0	1
ENSG00000261349.1		-0.17766	0.405714	0.52127	0.841463414634146	0.852014010507881	NPM1(4)_T	0	0
ENSG00000243468.5	INGX	-0.17769	0.252859	0.359	0.853658536585366	0.887040280210158	NPM1(4)_T	0	0
ENSG00000183386.10	FHL3	-0.17772	0.0316368	0.061777	1	1	NPM1(4)_T	0	0
ENSG00000063177.13	RPL18	-0.17773	0.00603881	0.014347	1	1	NPM1(4)_T	1	0
ENSG00000048707.15	VPS13D	-0.17774	0.00207304	0.0054909	1	1	NPM1(4)_T	0	0
ENSG00000077684.16	JADE1	-0.17775	0.00084719	0.0024529	1	1	NPM1(4)_T	0	1
ENSG00000125944.21	HNRNPR	-0.17775	1.16929e-07	6.6161e-07	1	1	NPM1(4)_T	0	0
ENSG00000247345.2		-0.17782	0.214607	0.31407	0.951219512195122	0.946584938704028	NPM1(4)_T	0	0
ENSG00000213041.4	RPL17P8	-0.17785	0.155058	0.24026	0.951219512195122	0.976357267950963	NPM1(4)_T	0	0
ENSG00000256525.8	POLG2	-0.17785	0.00100933	0.0028728	1	1	NPM1(4)_T	0	0
ENSG00000286869.1		-0.17788	0.738038		0.158536585365854	0.167250437828371	NPM1(4)_T	0	0
ENSG00000202341.1	RNU6-1051P	-0.17792	0.677172		0.170731707317073	0.193520140105079	NPM1(4)_T	0	0
ENSG00000244675.2		-0.17793	0.243824	0.34855	0.963414634146341	0.924693520140105	NPM1(4)_T	0	0
ENSG00000170089.15		-0.17795	0.021287	0.043765	1	1	NPM1(4)_T	0	0
ENSG00000270236.1		-0.17797	0.128938	0.20601	0.926829268292683	0.971103327495622	NPM1(4)_T	0	0
ENSG00000176007.10	FAM220BP	-0.17798	0.600762	0.70202	0.24390243902439	0.287215411558669	NPM1(4)_T	0	0
ENSG00000255547.1	RPA2P3	-0.178	0.531255	0.64105	0.402439024390244	0.443957968476357	NPM1(4)_T	0	0
ENSG00000114670.14	NEK11	-0.17804	0.0658421	0.1164	1	0.999124343257443	NPM1(4)_T	0	0
ENSG00000276058.1	STMN1P1	-0.17808	0.111919	0.18294	0.963414634146341	0.985989492119089	NPM1(4)_T	0	0
ENSG00000276136.1		-0.17808	0.0848812	0.14457	1	0.995621716287215	NPM1(4)_T	0	0
ENSG00000277759.1	MIR6719	-0.17809	0.193451	0.28856	0.951219512195122	0.927320490367776	NPM1(4)_T	0	0
ENSG00000037757.14	MRI1	-0.17813	0.00380815	0.0094775	1	1	NPM1(4)_T	0	0
ENSG00000120137.7	PANK3	-0.17815	0.00373158	0.009306	1	1	NPM1(4)_T	0	0
ENSG00000071655.18	MBD3	-0.17822	0.00275622	0.0070905	1	1	NPM1(4)_T	0	1
ENSG00000230679.1	ENO1-AS1	-0.17822	0.0647905	0.11486	0.98780487804878	0.98861646234676	NPM1(4)_T	0	0
ENSG00000114737.16	CISH	-0.17826	0.158494	0.24467	1	1	NPM1(4)_T	0	0
ENSG00000286100.1		-0.17826	0.352631	0.46737	0.792682926829268	0.800350262697023	NPM1(4)_T	0	0
ENSG00000280273.2		-0.17832	0.0174321	0.036728	1	0.996497373029772	NPM1(4)_T	0	0
ENSG00000231120.3	BTF3P10	-0.17834	0.044254	0.082718	1	0.997373029772329	NPM1(4)_T	0	0
ENSG00000110367.13	DDX6	-0.17836	0.00905615	0.020588	1	1	NPM1(4)_T	0	0
ENSG00000206913.1		-0.17838	0.0996577	0.16568	0.98780487804878	0.978984238178634	NPM1(4)_T	0	0
ENSG00000199824.1	RNU6-199P	-0.1784	0.276151	0.38486	0.890243902439024	0.874781085814361	NPM1(4)_T	0	0
ENSG00000259999.1		-0.17841	0.377023	0.49246	0.731707317073171	0.762697022767075	NPM1(4)_T	0	0
ENSG00000196605.7	ZNF846	-0.17849	0.0011892	0.0033268	1	1	NPM1(4)_T	0	1
ENSG00000211883.1	TRAJ6	-0.17857	0.504855	0.61677	0.51219512195122	0.590192644483363	NPM1(4)_T	0	0
ENSG00000177888.8	ZBTB41	-0.17865	0.00547238	0.013137	1	1	NPM1(4)_T	0	1
ENSG00000225094.3	SETP20	-0.17869	0.0889015	0.15043	1	0.987740805604203	NPM1(4)_T	0	0
ENSG00000115233.12	PSMD14	-0.17871	3.25849e-05	0.00012452	1	1	NPM1(4)_T	0	0
ENSG00000162961.14	DPY30	-0.17874	0.000870816	0.0025144	1	1	NPM1(4)_T	0	0
ENSG00000223807.1	BOLA3P4	-0.17877	0.656064		0.134146341463415	0.204903677758319	NPM1(4)_T	0	0
ENSG00000269392.1		-0.17877	0.249271	0.35485	0.939024390243902	0.915061295971979	NPM1(4)_T	0	0
ENSG00000199883.1	RN7SKP90	-0.1788	0.765759	0.83451	0.207317073170732	0.194395796847636	NPM1(4)_T	0	0
ENSG00000084093.19	REST	-0.17882	0.0108201	0.024122	1	1	NPM1(4)_T	0	1
ENSG00000263464.2		-0.17883	0.434585	0.54976	0.560975609756098	0.581436077057793	NPM1(4)_T	0	0
ENSG00000196227.11	FAM217B	-0.17884	0.00999466	0.02248	1	1	NPM1(4)_T	0	0
ENSG00000113838.13	TBCCD1	-0.17886	2.1e-05	8.2879e-05	1	1	NPM1(4)_T	0	0
ENSG00000143740.14	SNAP47	-0.17892	0.00277846	0.0071428	1	1	NPM1(4)_T	0	0
ENSG00000231139.1		-0.17894	0.62402	0.72143	0.195121951219512	0.252189141856392	NPM1(4)_T	0	0
ENSG00000279619.1		-0.17894	0.192483	0.28738	0.963414634146341	0.941330998248686	NPM1(4)_T	0	0
ENSG00000214226.9	C17orf67	-0.17899	0.0172191	0.036323	1	1	NPM1(4)_T	0	0
ENSG00000267295.1		-0.17901	0.640848		0.158536585365854	0.217162872154116	NPM1(4)_T	0	0
ENSG00000236229.1	VEZF1P1	-0.17902	0.231625	0.33412	0.914634146341463	0.919439579684764	NPM1(4)_T	0	0
ENSG00000286834.1		-0.17903	0.240164	0.34415	0.878048780487805	0.897548161120841	NPM1(4)_T	0	0
ENSG00000253875.2		-0.17911	0.262728	0.37023	0.939024390243902	0.914185639229422	NPM1(4)_T	0	0
ENSG00000244218.3	RN7SL81P	-0.17914	0.134752	0.21379	0.975609756097561	0.981611208406305	NPM1(4)_T	0	0
ENSG00000226930.1	GTF2IP2	-0.17918	0.699688		0.109756097560976	0.180385288966725	NPM1(4)_T	0	0
ENSG00000135702.14	CHST5	-0.17919	0.438323	0.55347	0.548780487804878	0.584938704028021	NPM1(4)_T	0	0
ENSG00000212207.1	RNU6-1321P	-0.17927	0.591156	0.6936	0.292682926829268	0.347635726795096	NPM1(4)_T	0	0
ENSG00000227517.7	LINC01483	-0.17927	0.547872	0.65583	0.402439024390244	0.42907180385289	NPM1(4)_T	0	0
ENSG00000122550.18	KLHL7	-0.1793	0.000187479	0.00062002	1	1	NPM1(4)_T	0	0
ENSG00000117481.10	NSUN4	-0.17931	9.75203e-05	0.00034107	1	1	NPM1(4)_T	0	0
ENSG00000169062.15	UPF3A	-0.17933	4.64946e-05	0.00017285	1	1	NPM1(4)_T	0	0
ENSG00000170855.4	TRIAP1	-0.17937	0.000588275	0.0017602	1	1	NPM1(4)_T	0	0
ENSG00000198799.12	LRIG2	-0.1794	0.000239742	0.00077525	1	1	NPM1(4)_T	0	0
ENSG00000224533.4	TMLHE-AS1	-0.1794	0.0770195	0.13315	0.951219512195122	0.985989492119089	NPM1(4)_T	0	0
ENSG00000252448.1		-0.17941	0.480286	0.59347	0.573170731707317	0.564798598949212	NPM1(4)_T	0	0
ENSG00000241282.1	RPL34P33	-0.17942	0.212032	0.31112	0.975609756097561	0.971978984238179	NPM1(4)_T	0	0
ENSG00000255734.1	HNRNPABP1	-0.17944	0.299812	0.41104	0.829268292682927	0.86077057793345	NPM1(4)_T	0	0
ENSG00000083312.17	TNPO1	-0.17947	0.00514247	0.012412	1	1	NPM1(4)_T	0	0
ENSG00000188529.15	SRSF10	-0.17948	0.00969246	0.021875	1	1	NPM1(4)_T	0	0
ENSG00000248587.8	GDNF-AS1	-0.1795	0.544772	0.65307	0.341463414634146	0.398423817863398	NPM1(4)_T	0	0
ENSG00000128791.12	TWSG1	-0.17953	0.0295478	0.058229	1	1	NPM1(4)_T	0	0
ENSG00000280149.1		-0.17953	0.100017	0.16616	0.98780487804878	0.978984238178634	NPM1(4)_T	0	0
ENSG00000133104.14	SPART	-0.17955	0.0030183	0.0076972	1	1	NPM1(4)_T	0	0
ENSG00000255883.1	FUNDC2P1	-0.17956	0.0796252	0.13703	0.975609756097561	0.989492119089317	NPM1(4)_T	0	0
ENSG00000259318.1	HMGN1P1	-0.17959	0.117457	0.1904	0.98780487804878	0.992119089316988	NPM1(4)_T	0	0
ENSG00000147121.16	KRBOX4	-0.17961	0.00111763	0.003147	1	1	NPM1(4)_T	0	0
ENSG00000272707.1		-0.17969	0.0999999	0.16615	0.975609756097561	0.978984238178634	NPM1(4)_T	0	0
ENSG00000048649.13	RSF1	-0.17971	0.00150066	0.0041019	1	1	NPM1(4)_T	0	0
ENSG00000233684.2	LINC01865	-0.17975	0.666215		0.182926829268293	0.207530647985989	NPM1(4)_T	0	0
ENSG00000233859.2	ADH5P4	-0.17975	0.0658408	0.1164	0.98780487804878	0.98861646234676	NPM1(4)_T	0	0
ENSG00000226141.1		-0.17979	0.70626	0.78893	0.158536585365854	0.195271453590193	NPM1(4)_T	0	0
ENSG00000240627.1		-0.17983	0.527502	0.63775	0.317073170731707	0.389667250437828	NPM1(4)_T	0	0
ENSG00000162894.12	FCMR	-0.17985	0.175745	0.26686	1	1	NPM1(4)_T	0	0
ENSG00000223280.1	RNU6-57P	-0.17986	0.290161	0.40041	0.878048780487805	0.887915936952715	NPM1(4)_T	0	0
ENSG00000152147.11	GEMIN6	-0.17993	0.049689	0.091447	1	1	NPM1(4)_T	0	0
ENSG00000170632.14	ARMC10	-0.17993	0.00191856	0.0051212	1	1	NPM1(4)_T	0	0
ENSG00000111231.9	GPN3	-0.17995	0.00491894	0.011923	1	1	NPM1(4)_T	0	0
ENSG00000226933.1	NRBF2P2	-0.18	0.506331	0.61828	0.439024390243902	0.493870402802102	NPM1(4)_T	0	0
ENSG00000237550.5		-0.18	0.118443	0.19176	1	1	NPM1(4)_T	0	0
ENSG00000241217.3	RN7SL809P	-0.18	0.121667	0.1961	1	0.98861646234676	NPM1(4)_T	0	0
ENSG00000087258.16	GNAO1	-0.18004	0.216146	0.31588	1	0.991243432574431	NPM1(4)_T	0	0
ENSG00000237640.1		-0.18005	0.649508		0.134146341463415	0.213660245183888	NPM1(4)_T	0	0
ENSG00000240371.1	RPS4XP13	-0.18006	0.0772693	0.13347	1	1	NPM1(4)_T	0	0
ENSG00000236383.8	CCDC200	-0.18011	0.0470529	0.087228	1	1	NPM1(4)_T	0	0
ENSG00000161958.11	FGF11	-0.18012	0.133821	0.21254	0.975609756097561	0.981611208406305	NPM1(4)_T	0	0
ENSG00000286739.1		-0.18013	0.500605	0.61285	0.548780487804878	0.528896672504378	NPM1(4)_T	0	0
ENSG00000276174.1		-0.18015	0.179002	0.27073	0.951219512195122	0.957092819614711	NPM1(4)_T	0	0
ENSG00000134324.12	LPIN1	-0.18016	0.0115115	0.025474	1	1	NPM1(4)_T	0	0
ENSG00000244259.1	RPL15P15	-0.18016	0.401409	0.51721	0.670731707317073	0.718914185639229	NPM1(4)_T	0	0
ENSG00000135409.11	AMHR2	-0.18019	0.40229	0.51811	0.878048780487805	0.880910683012259	NPM1(4)_T	0	0
ENSG00000041802.11	LSG1	-0.18027	0.000492549	0.0014989	1	1	NPM1(4)_T	0	0
ENSG00000185104.20	FAF1	-0.18027	4.28213e-05	0.00016031	1	1	NPM1(4)_T	0	0
ENSG00000240869.3	RN7SL128P	-0.18032	0.216567	0.31635	1	0.974605954465849	NPM1(4)_T	0	0
ENSG00000169418.10	NPR1	-0.18039	0.51684	0.62775	0.768292682926829	0.788966725043783	NPM1(4)_T	1	0
ENSG00000088035.18	ALG6	-0.18042	0.00190737	0.0050955	1	1	NPM1(4)_T	0	0
ENSG00000120158.12	RCL1	-0.18043	0.00823268	0.018929	1	1	NPM1(4)_T	0	0
ENSG00000252174.1	RNU7-18P	-0.18044	0.287663	0.39758	0.914634146341463	0.93169877408056	NPM1(4)_T	0	0
ENSG00000267136.1		-0.18052	0.276736	0.3855	0.975609756097561	0.981611208406305	NPM1(4)_T	0	0
ENSG00000146143.19	PRIM2	-0.18058	0.00175933	0.0047395	1	1	NPM1(4)_T	0	1
ENSG00000149380.12	P4HA3	-0.1806	0.180211	0.27229	1	0.989492119089317	NPM1(4)_T	0	0
ENSG00000249129.1	SUDS3P1	-0.18061	0.0304662	0.059768	1	0.991243432574431	NPM1(4)_T	0	0
ENSG00000010626.15	LRRC23	-0.18065	0.00230014	0.0060283	1	1	NPM1(4)_T	0	0
ENSG00000202259.1	RNU6-1318P	-0.18067	0.335417	0.44945	0.75609756097561	0.859019264448336	NPM1(4)_T	0	0
ENSG00000123737.13	EXOSC9	-0.18074	0.000527854	0.0015953	1	1	NPM1(4)_T	0	0
ENSG00000237505.8	PKN2-AS1	-0.18075	0.0929107	0.15615	1	0.995621716287215	NPM1(4)_T	0	0
ENSG00000260206.1		-0.18077	0.300237	0.41146	0.829268292682927	0.81260945709282	NPM1(4)_T	0	0
ENSG00000277053.4	GTF2IP1	-0.18079	0.00288401	0.0073861	1	1	NPM1(4)_T	0	0
ENSG00000281490.1	CICP14	-0.1808	0.0627963	0.11189	1	1	NPM1(4)_T	0	0
ENSG00000196230.13	TUBB	-0.18086	0.0186536	0.038973	1	1	NPM1(4)_T	1	0
ENSG00000252498.1	RNU6-1016P	-0.18088	0.121921	0.1964	1	0.995621716287215	NPM1(4)_T	0	0
ENSG00000185721.13	DRG1	-0.1809	1.08388e-05	4.476e-05	1	1	NPM1(4)_T	0	0
ENSG00000198231.13	DDX42	-0.18095	5.98542e-06	2.5756e-05	1	1	NPM1(4)_T	0	0
ENSG00000175893.12	ZDHHC21	-0.18099	0.00586136	0.013963	1	1	NPM1(4)_T	0	0
ENSG00000270076.1		-0.18102	0.523302	0.63385	0.451219512195122	0.517513134851138	NPM1(4)_T	0	0
ENSG00000184719.12	RNLS	-0.18103	0.0164315	0.034886	1	1	NPM1(4)_T	0	0
ENSG00000271607.1	RBISP4	-0.18105	0.045139	0.084152	1	0.994746059544658	NPM1(4)_T	0	0
ENSG00000099956.20	SMARCB1	-0.18108	4.61281e-05	0.00017171	1	1	NPM1(4)_T	0	1
ENSG00000122043.11	LINC00544	-0.18114	0.491515	0.6041	0.524390243902439	0.597197898423818	NPM1(4)_T	0	0
ENSG00000139190.17	VAMP1	-0.18115	0.0166787	0.035356	1	1	NPM1(4)_T	0	0
ENSG00000149136.9	SSRP1	-0.18116	7.09761e-05	0.00025492	1	1	NPM1(4)_T	0	1
ENSG00000227653.1	ISCA1P6	-0.18119	0.38975	0.50529	0.585365853658537	0.63922942206655	NPM1(4)_T	0	0
ENSG00000119638.14	NEK9	-0.18122	0.00432438	0.010605	1	1	NPM1(4)_T	0	0
ENSG00000221739.1	MIR1203	-0.18123	0.595861	0.69769	0.378048780487805	0.346760070052539	NPM1(4)_T	0	0
ENSG00000249987.1	RPS4XP20	-0.18124	0.306418	0.41832	0.853658536585366	0.901926444833625	NPM1(4)_T	0	0
ENSG00000220695.1		-0.18126	0.184888	0.27804	0.939024390243902	0.923817863397548	NPM1(4)_T	0	0
ENSG00000255858.3		-0.18126	0.55958	0.66622	0.402439024390244	0.408056042031524	NPM1(4)_T	0	0
ENSG00000128609.16	NDUFA5	-0.18127	0.000356787	0.0011175	1	1	NPM1(4)_T	0	0
ENSG00000099769.6	IGFALS	-0.18128	0.118315	0.1916	1	0.997373029772329	NPM1(4)_T	0	0
ENSG00000227791.3	RPS10P9	-0.18134	0.209159	0.30768	0.853658536585366	0.92031523642732	NPM1(4)_T	0	0
ENSG00000203688.6	LINC02487	-0.18138	0.694577	0.77982	0.170731707317073	0.228546409807356	NPM1(4)_T	0	0
ENSG00000203972.10	GLYATL3	-0.18148	0.696977	0.78166	0.146341463414634	0.204903677758319	NPM1(4)_T	0	0
ENSG00000248568.1	KRT8P48	-0.18149	0.583782	0.68745	0.280487804878049	0.306479859894921	NPM1(4)_T	0	0
ENSG00000262884.1		-0.18149	0.219347	0.31955	0.98780487804878	0.958844133099825	NPM1(4)_T	0	0
ENSG00000102054.18	RBBP7	-0.1815	6.50705e-07	3.276e-06	1	1	NPM1(4)_T	0	1
ENSG00000225484.7	NUTM2B-AS1	-0.18151	0.000281083	0.0008977	1	1	NPM1(4)_T	0	0
ENSG00000226622.6		-0.18152	0.469184	0.583	0.646341463414634	0.646234676007005	NPM1(4)_T	0	0
ENSG00000183864.5	TOB2	-0.18153	0.0127471	0.027884	1	1	NPM1(4)_T	0	0
ENSG00000228709.1	LINC02575	-0.18154	0.647981	0.74121	0.378048780487805	0.491243432574431	NPM1(4)_T	0	0
ENSG00000287261.1	HPS1-AS1	-0.18154	0.0147965	0.031777	1	0.999124343257443	NPM1(4)_T	0	0
ENSG00000118496.5	FBXO30	-0.18155	0.0357695	0.068772	1	1	NPM1(4)_T	0	0
ENSG00000273302.1		-0.18161	0.084914	0.14461	0.98780487804878	0.992119089316988	NPM1(4)_T	0	0
ENSG00000204713.11	TRIM27	-0.18163	0.00381631	0.0094961	1	1	NPM1(4)_T	0	1
ENSG00000231357.1		-0.18165	0.297074	0.40805	0.914634146341463	0.873905429071804	NPM1(4)_T	0	0
ENSG00000082068.9	WDR70	-0.18168	1.10246e-06	5.3534e-06	1	1	NPM1(4)_T	0	0
ENSG00000079974.18	RABL2B	-0.18172	0.000778185	0.002272	1	1	NPM1(4)_T	0	0
ENSG00000110075.15	PPP6R3	-0.18175	4.91543e-05	0.00018195	1	1	NPM1(4)_T	0	0
ENSG00000166166.13	TRMT61A	-0.18175	0.00176551	0.0047545	1	1	NPM1(4)_T	0	0
ENSG00000138190.17	EXOC6	-0.18177	0.000142144	0.00048129	1	1	NPM1(4)_T	0	0
ENSG00000280767.3		-0.18179	0.1135	0.18505	0.926829268292683	0.964973730297723	NPM1(4)_T	0	0
ENSG00000286551.1		-0.18183	0.430134	0.54546	0.597560975609756	0.640105078809107	NPM1(4)_T	0	0
ENSG00000268658.5	LINC00664	-0.18186	0.307171	0.41916	0.951219512195122	0.973730297723292	NPM1(4)_T	0	0
ENSG00000225335.3		-0.18187	0.0145849	0.031372	1	0.998248686514886	NPM1(4)_T	0	0
ENSG00000171855.7	IFNB1	-0.18188	0.490348	0.60293	0.695121951219512	0.78984238178634	NPM1(4)_T	0	1
ENSG00000181097.5	LINC02878	-0.1819	0.0486154	0.089697	1	0.997373029772329	NPM1(4)_T	0	0
ENSG00000221994.12	ZNF630	-0.1819	0.0231105	0.047079	0.98780487804878	0.994746059544658	NPM1(4)_T	0	1
ENSG00000254855.1	KLC2-AS1	-0.18193	0.205898	0.30373	0.878048780487805	0.89492119089317	NPM1(4)_T	0	0
ENSG00000141858.12	SAMD1	-0.18196	0.00423299	0.010401	1	1	NPM1(4)_T	0	0
ENSG00000267908.2	ZSCAN5DP	-0.18198	0.265861	0.37368	0.902439024390244	0.876532399299475	NPM1(4)_T	0	1
ENSG00000136457.10	CHAD	-0.18199	0.148796	0.23208	0.98780487804878	0.976357267950963	NPM1(4)_T	0	0
ENSG00000135624.16	CCT7	-0.18201	0.000792265	0.0023089	1	1	NPM1(4)_T	0	0
ENSG00000259848.9		-0.18204	0.534959	0.64425	0.426829268292683	0.449211908931699	NPM1(4)_T	0	0
ENSG00000263537.2	RN7SL387P	-0.18204	0.641397		0.134146341463415	0.21015761821366	NPM1(4)_T	0	0
ENSG00000251330.3		-0.1821	0.150846	0.23459	0.98780487804878	0.97723292469352	NPM1(4)_T	0	0
ENSG00000258753.1		-0.18212	0.541113	0.64968	0.51219512195122	0.546409807355517	NPM1(4)_T	0	0
ENSG00000267287.1		-0.18215	0.216067	0.31582	0.963414634146341	0.95446584938704	NPM1(4)_T	0	0
ENSG00000263742.1	MIR3165	-0.18216	0.655039	0.74712	0.280487804878049	0.319614711033275	NPM1(4)_T	0	0
ENSG00000265962.1	GACAT2	-0.18219	0.554463	0.66167	0.463414634146341	0.45183887915937	NPM1(4)_T	0	0
ENSG00000242527.1		-0.1822	0.357673	0.47258	0.817073170731707	0.830998248686515	NPM1(4)_T	0	0
ENSG00000172575.12	RASGRP1	-0.18225	0.147574	0.2305	1	1	NPM1(4)_T	0	0
ENSG00000261291.1		-0.18225	0.231201	0.33361	0.804878048780488	0.879159369527145	NPM1(4)_T	0	0
ENSG00000276571.1		-0.18225	0.0465349	0.086403	1	0.990367775831874	NPM1(4)_T	0	0
ENSG00000269846.1		-0.18233	0.239323	0.34315	0.804878048780488	0.842381786339755	NPM1(4)_T	0	0
ENSG00000269867.1		-0.18233	0.0110872	0.024635	1	0.999124343257443	NPM1(4)_T	0	0
ENSG00000231992.1		-0.18234	0.61289	0.71227	0.426829268292683	0.408056042031524	NPM1(4)_T	0	0
ENSG00000205323.9	SARNP	-0.18237	0.120719	0.19483	1	0.996497373029772	NPM1(4)_T	0	0
ENSG00000258225.1		-0.18238	0.712459	0.79386	0.24390243902439	0.206654991243433	NPM1(4)_T	0	0
ENSG00000228519.3	RANBP1P1	-0.18242	0.0336603	0.06526	0.98780487804878	1	NPM1(4)_T	0	0
ENSG00000280189.1		-0.18242	0.721829		0.134146341463415	0.169877408056042	NPM1(4)_T	0	0
ENSG00000197857.14	ZNF44	-0.18244	0.0191255	0.03981	1	1	NPM1(4)_T	0	1
ENSG00000287893.1		-0.18245	0.524368	0.63483	0.390243902439024	0.436077057793345	NPM1(4)_T	0	0
ENSG00000127720.8	METTL25	-0.18248	0.00210682	0.0055718	1	1	NPM1(4)_T	0	0
ENSG00000168781.22	PPIP5K1	-0.18248	0.000775177	0.0022637	1	1	NPM1(4)_T	0	0
ENSG00000213470.4	RPL31P51	-0.18252	0.531337	0.64113	0.463414634146341	0.519264448336252	NPM1(4)_T	0	0
ENSG00000215838.4		-0.18252	0.226265	0.32777	0.939024390243902	0.92031523642732	NPM1(4)_T	0	0
ENSG00000215126.10	ZNG1F	-0.18257	0.00442137	0.010817	1	1	NPM1(4)_T	0	0
ENSG00000164615.6	CAMLG	-0.18259	0.00213584	0.0056398	1	1	NPM1(4)_T	0	0
ENSG00000183605.17	SFXN4	-0.18264	0.00252948	0.0065673	1	1	NPM1(4)_T	0	0
ENSG00000222426.1	RNU2-50P	-0.18264	0.703968	0.78703	0.24390243902439	0.246059544658494	NPM1(4)_T	0	0
ENSG00000182359.15	KBTBD3	-0.18269	0.00547639	0.013145	1	1	NPM1(4)_T	0	0
ENSG00000123496.8	IL13RA2	-0.1827	0.644555	0.73844	0.317073170731707	0.396672504378284	NPM1(4)_T	1	0
ENSG00000168137.18	SETD5	-0.18274	3.35247e-05	0.00012788	1	1	NPM1(4)_T	0	0
ENSG00000287576.1		-0.18274	0.0911878	0.15363	1	1	NPM1(4)_T	0	0
ENSG00000176209.12	SMIM19	-0.18282	0.000319505	0.0010098	1	1	NPM1(4)_T	0	0
ENSG00000261651.1		-0.18284	0.74184	0.81556	0.195121951219512	0.161120840630473	NPM1(4)_T	0	0
ENSG00000228002.2	DHX9P1	-0.18289	0.111114	0.18184	1	0.996497373029772	NPM1(4)_T	0	0
ENSG00000229917.2	RPL7P46	-0.18292	0.371586	0.48707	0.804878048780488	0.865148861646235	NPM1(4)_T	0	0
ENSG00000268350.7	FAM156A	-0.18298	0.00874638	0.019954	1	0.998248686514886	NPM1(4)_T	0	0
ENSG00000228718.2	LINC02521	-0.183	0.388714	0.50429	0.560975609756098	0.703152364273205	NPM1(4)_T	0	0
ENSG00000285881.1		-0.18303	0.192695	0.28764	0.963414634146341	0.925569176882662	NPM1(4)_T	0	0
ENSG00000276121.1		-0.18308	0.609052	0.70925	0.268292682926829	0.321366024518389	NPM1(4)_T	0	0
ENSG00000204524.7	ZNF805	-0.1831	0.0299705	0.05893	1	1	NPM1(4)_T	0	1
ENSG00000279357.1		-0.1831	0.121033	0.19526	0.975609756097561	0.969352014010508	NPM1(4)_T	0	0
ENSG00000267577.1	DNAAF3-AS1	-0.18314	0.62368	0.7211	0.24390243902439	0.279334500875657	NPM1(4)_T	0	0
ENSG00000276984.1		-0.18316	0.368402	0.48375	0.695121951219512	0.691768826619965	NPM1(4)_T	0	0
ENSG00000273474.1		-0.1832	0.230133	0.33246	0.890243902439024	0.890542907180385	NPM1(4)_T	0	0
ENSG00000134900.12	TPP2	-0.18321	0.000731964	0.0021477	1	1	NPM1(4)_T	0	0
ENSG00000138735.16	PDE5A	-0.18321	0.0896935	0.15153	1	0.998248686514886	NPM1(4)_T	0	0
ENSG00000199497.1	RNU1-94P	-0.18322	0.682429	0.76984	0.182926829268293	0.205779334500876	NPM1(4)_T	0	0
ENSG00000285467.1		-0.18323	0.245091	0.35008	0.768292682926829	0.845008756567426	NPM1(4)_T	0	0
ENSG00000252585.1		-0.18325	0.189487	0.28367	0.902439024390244	0.923817863397548	NPM1(4)_T	0	0
ENSG00000104889.7	RNASEH2A	-0.18327	0.0628104	0.11191	0.951219512195122	0.979859894921191	NPM1(4)_T	0	0
ENSG00000264007.1		-0.18331	0.348297	0.46278	0.780487804878049	0.791593695271454	NPM1(4)_T	0	0
ENSG00000109606.13	DHX15	-0.18337	0.00242791	0.0063322	1	1	NPM1(4)_T	0	0
ENSG00000165805.10	C12orf50	-0.18343	0.372121	0.48757	0.682926829268293	0.708406304728546	NPM1(4)_T	0	0
ENSG00000131097.7	HIGD1B	-0.18345	0.0750173	0.13012	0.975609756097561	0.992994746059545	NPM1(4)_T	0	0
ENSG00000169371.14	SNUPN	-0.18345	7.48885e-05	0.0002677	1	1	NPM1(4)_T	0	0
ENSG00000256422.6	LINC02552	-0.18346	0.569483	0.67472	0.378048780487805	0.432574430823117	NPM1(4)_T	0	0
ENSG00000269802.1		-0.18347	0.45381	0.5685	0.5	0.571803852889667	NPM1(4)_T	0	0
ENSG00000226247.1	SUPT4H1P1	-0.18353	0.246478	0.3517	0.804878048780488	0.843257443082312	NPM1(4)_T	0	0
ENSG00000213185.7	FAM24B	-0.18356	0.241321	0.34548	1	0.989492119089317	NPM1(4)_T	0	0
ENSG00000083750.13	RRAGB	-0.1836	0.00113669	0.0031952	1	1	NPM1(4)_T	0	0
ENSG00000277224.2	H2BC7	-0.18361	0.325087	0.43882	1	0.998248686514886	NPM1(4)_T	0	0
ENSG00000182809.11	CRIP2	-0.18369	0.272798	0.38137	1	1	NPM1(4)_T	0	0
ENSG00000262227.1		-0.18369	0.102363	0.16953	0.963414634146341	0.981611208406305	NPM1(4)_T	0	0
ENSG00000256222.3		-0.1837	0.181152	0.27346	0.951219512195122	0.971103327495622	NPM1(4)_T	0	0
ENSG00000234144.1	COX6CP13	-0.18374	0.643305	0.73735	0.25609756097561	0.322241681260946	NPM1(4)_T	0	0
ENSG00000276592.1	PHB1P6	-0.18376	0.62747	0.7242	0.231707317073171	0.243432574430823	NPM1(4)_T	0	0
ENSG00000253755.1	IGHGP	-0.18381	0.428968	0.54425	0.98780487804878	0.976357267950963	NPM1(4)_T	0	0
ENSG00000280113.2		-0.18381	0.367363	0.48276	0.707317073170732	0.70753064798599	NPM1(4)_T	0	0
ENSG00000207008.1	SNORA54	-0.18389	0.181094	0.2734	0.975609756097561	0.973730297723292	NPM1(4)_T	0	0
ENSG00000287293.1		-0.1839	0.582004	0.68592	0.24390243902439	0.308231173380035	NPM1(4)_T	0	0
ENSG00000243970.3	PPIEL	-0.18392	0.200977	0.29779	1	1	NPM1(4)_T	0	0
ENSG00000225828.1	FAM229A	-0.18397	0.0154054	0.032945	1	1	NPM1(4)_T	0	0
ENSG00000102543.14	CDADC1	-0.184	0.0017214	0.0046436	1	1	NPM1(4)_T	0	0
ENSG00000224129.1	DPPA2P2	-0.18402	0.634095	0.72975	0.231707317073171	0.266199649737303	NPM1(4)_T	0	0
ENSG00000265160.1	MIR5003	-0.18402	0.719115	0.79867	0.25609756097561	0.260945709281961	NPM1(4)_T	0	0
ENSG00000259058.1		-0.18403	0.694683	0.77991	0.158536585365854	0.201401050788091	NPM1(4)_T	0	0
ENSG00000279465.1		-0.18406	0.322895	0.43637	0.804878048780488	0.858143607705779	NPM1(4)_T	0	0
ENSG00000183479.12	TREX2	-0.18407	0.0573731	0.10345	0.98780487804878	0.993870402802102	NPM1(4)_T	0	0
ENSG00000201208.1		-0.18409	0.0844652	0.14396	0.98780487804878	0.992119089316988	NPM1(4)_T	0	0
ENSG00000052723.12	SIKE1	-0.18411	2.75892e-05	0.00010677	1	1	NPM1(4)_T	0	0
ENSG00000207518.1	RNU6-59P	-0.18412	0.471077	0.58451	0.695121951219512	0.679509632224168	NPM1(4)_T	0	0
ENSG00000224812.3	TMEM72-AS1	-0.18412	0.122356	0.19694	0.975609756097561	0.990367775831874	NPM1(4)_T	0	0
ENSG00000260236.1	PTPN23-DT	-0.18412	0.0589816	0.10595	1	1	NPM1(4)_T	0	0
ENSG00000256282.1	MTCH1P2	-0.18422	0.176829	0.26814	0.914634146341463	0.952714535901926	NPM1(4)_T	0	0
ENSG00000217027.1	TPT1P4	-0.18423	0.0582464	0.10482	1	1	NPM1(4)_T	0	0
ENSG00000242876.3	RN7SL812P	-0.18423	0.224153	0.3253	0.878048780487805	0.900175131348511	NPM1(4)_T	0	0
ENSG00000169740.14	ZNF32	-0.18424	0.000503449	0.0015295	1	1	NPM1(4)_T	0	1
ENSG00000228700.1		-0.18427	0.40428	0.52017	0.560975609756098	0.604203152364273	NPM1(4)_T	0	0
ENSG00000240731.1		-0.18434	0.00544455	0.013077	1	0.999124343257443	NPM1(4)_T	0	0
ENSG00000278498.1		-0.18436	0.569063	0.6743	0.365853658536585	0.449211908931699	NPM1(4)_T	0	0
ENSG00000164898.13	FMC1	-0.1844	0.0176709	0.037163	1	0.999124343257443	NPM1(4)_T	0	0
ENSG00000223442.1	TH2LCRR	-0.18446	0.0872915	0.14806	0.975609756097561	0.980735551663748	NPM1(4)_T	0	0
ENSG00000248719.2	PRDM8-AS1	-0.18446	0.202411	0.2994	1	0.986865148861646	NPM1(4)_T	0	0
ENSG00000156261.13	CCT8	-0.18447	0.000373138	0.0011643	1	1	NPM1(4)_T	0	0
ENSG00000259075.6	POC1B-GALNT4	-0.18447	0.0633221	0.11266	1	0.989492119089317	NPM1(4)_T	0	0
ENSG00000196312.15	MFSD14CP	-0.1845	0.000532192	0.0016074	1	1	NPM1(4)_T	0	0
ENSG00000219773.1	RPSAP45	-0.18451	0.159404	0.24587	0.902439024390244	0.949211908931699	NPM1(4)_T	0	0
ENSG00000228414.7	REL-DT	-0.18451	0.148889	0.23221	0.951219512195122	0.967600700525394	NPM1(4)_T	0	0
ENSG00000238099.3	LINC01625	-0.18452	0.312549	0.42508	0.902439024390244	0.873029772329247	NPM1(4)_T	0	0
ENSG00000080824.19	HSP90AA1	-0.18457	0.0102563	0.023021	1	1	NPM1(4)_T	1	0
ENSG00000115760.14	BIRC6	-0.18458	0.00385507	0.0095798	1	1	NPM1(4)_T	1	0
ENSG00000229659.1	RPL26P6	-0.18464	0.043356	0.081231	1	1	NPM1(4)_T	0	0
ENSG00000249709.8	ZNF564	-0.18468	0.0639292	0.11358	1	0.997373029772329	NPM1(4)_T	0	1
ENSG00000196757.8	ZNF700	-0.18476	0.0124222	0.027267	1	0.999124343257443	NPM1(4)_T	0	1
ENSG00000141294.10	LRRC46	-0.18477	0.0102426	0.022994	1	1	NPM1(4)_T	0	0
ENSG00000188501.11	LCTL	-0.18479	0.122704	0.19745	0.975609756097561	0.983362521891419	NPM1(4)_T	0	0
ENSG00000126838.10	PZP	-0.18482	0.273028	0.38159	0.98780487804878	0.981611208406305	NPM1(4)_T	0	0
ENSG00000255746.1		-0.18487	0.608344	0.7086	0.378048780487805	0.387040280210158	NPM1(4)_T	0	0
ENSG00000277233.1		-0.18488	0.364125	0.47936	0.670731707317073	0.74430823117338	NPM1(4)_T	0	0
ENSG00000143322.21	ABL2	-0.18491	0.00235374	0.0061547	1	1	NPM1(4)_T	0	0
ENSG00000180185.11	FAHD1	-0.18492	0.00591062	0.014068	1	1	NPM1(4)_T	0	0
ENSG00000269556.8	TMEM185A	-0.18492	1.8449e-05	7.3513e-05	1	1	NPM1(4)_T	0	0
ENSG00000180423.4	HARBI1	-0.18494	0.00481369	0.011691	1	1	NPM1(4)_T	0	0
ENSG00000187013.4	LINC02875	-0.185	0.539044	0.64787	0.5	0.473730297723292	NPM1(4)_T	0	0
ENSG00000273179.1		-0.18504	0.237813	0.34149	1	0.979859894921191	NPM1(4)_T	0	0
ENSG00000132603.15	NIP7	-0.18506	0.000135836	0.00046206	1	1	NPM1(4)_T	0	0
ENSG00000207820.1	MIR545	-0.18507	0.517126	0.62803	0.317073170731707	0.41768826619965	NPM1(4)_T	0	0
ENSG00000213179.4	RPL17P41	-0.18519	0.463547	0.57762	0.536585365853659	0.610332749562172	NPM1(4)_T	0	0
ENSG00000219470.1		-0.18519	0.0174161	0.036703	1	0.999124343257443	NPM1(4)_T	0	0
ENSG00000234073.1	CBX3P10	-0.18524	0.320863	0.43409	0.780487804878049	0.788966725043783	NPM1(4)_T	0	0
ENSG00000162267.12	ITIH3	-0.18525	0.200927	0.29774	1	0.986865148861646	NPM1(4)_T	0	0
ENSG00000091732.17	ZC3HC1	-0.18532	5.02971e-05	0.00018578	1	1	NPM1(4)_T	0	0
ENSG00000243160.1	RPL7AP32	-0.18534	0.292093	0.40246	0.878048780487805	0.886164623467601	NPM1(4)_T	0	0
ENSG00000260464.1		-0.18537	0.0442609	0.08272	1	0.997373029772329	NPM1(4)_T	0	0
ENSG00000236829.9		-0.18539	0.0227322	0.046395	1	0.999124343257443	NPM1(4)_T	0	0
ENSG00000054392.13	HHAT	-0.18544	0.0383449	0.073081	1	0.999124343257443	NPM1(4)_T	0	0
ENSG00000065833.9	ME1	-0.18549	0.33447	0.4485	1	0.98861646234676	NPM1(4)_T	0	0
ENSG00000119431.9	HDHD3	-0.1855	0.00777305	0.017987	1	1	NPM1(4)_T	0	0
ENSG00000243307.2	POM121L6P	-0.1855	0.404075	0.51994	0.658536585365854	0.67338003502627	NPM1(4)_T	0	0
ENSG00000136231.14	IGF2BP3	-0.18553	0.269036	0.37712	1	0.999124343257443	NPM1(4)_T	0	0
ENSG00000161647.19	MPP3	-0.18564	0.286543	0.39631	1	0.978984238178634	NPM1(4)_T	0	0
ENSG00000110583.13	NAA40	-0.18565	0.000266368	0.000854	1	1	NPM1(4)_T	0	0
ENSG00000120555.13	SEPTIN7P9	-0.18565	0.0425234	0.079941	1	0.998248686514886	NPM1(4)_T	0	0
ENSG00000235294.1	RPL7AP25	-0.18565	0.690067		0.146341463414634	0.178633975481611	NPM1(4)_T	0	0
ENSG00000121022.14	COPS5	-0.18566	6.10958e-06	2.6264e-05	1	1	NPM1(4)_T	0	0
ENSG00000215093.3	EEF1A1P29	-0.18574	0.126211	0.20228	1	0.998248686514886	NPM1(4)_T	0	0
ENSG00000244153.1	WWP1P1	-0.18574	0.248653	0.35419	0.902439024390244	0.875656742556918	NPM1(4)_T	0	0
ENSG00000121895.8	TMEM156	-0.18575	0.0479904	0.088711	1	0.999124343257443	NPM1(4)_T	1	0
ENSG00000285911.1		-0.18576	0.517559	0.62835	0.329268292682927	0.425569176882662	NPM1(4)_T	0	0
ENSG00000227685.1	LINC02088	-0.18584	0.623246		0.207317073170732	0.225043782837128	NPM1(4)_T	0	0
ENSG00000178761.15	FAM219B	-0.18599	0.000124724	0.00042739	1	1	NPM1(4)_T	0	0
ENSG00000063587.15	ZNF275	-0.18602	0.00595819	0.014172	1	1	NPM1(4)_T	0	1
ENSG00000226599.1		-0.18605	0.620481	0.71869	0.195121951219512	0.261821366024518	NPM1(4)_T	0	0
ENSG00000260447.1		-0.18605	0.263166	0.37076	0.841463414634146	0.878283712784588	NPM1(4)_T	0	0
ENSG00000238326.1		-0.18608	0.591395	0.69384	0.219512195121951	0.253940455341506	NPM1(4)_T	0	0
ENSG00000287180.1		-0.18613	0.184092	0.27708	0.939024390243902	0.961471103327496	NPM1(4)_T	0	0
ENSG00000167842.16	MIS12	-0.18615	0.000229335	0.00074474	1	1	NPM1(4)_T	0	0
ENSG00000270842.1		-0.18618	0.548107	0.656	0.353658536585366	0.415061295971979	NPM1(4)_T	0	0
ENSG00000103995.14	CEP152	-0.18619	0.0156348	0.033383	1	1	NPM1(4)_T	0	0
ENSG00000264157.3	MIR3127	-0.18621	0.164908	0.25307	0.914634146341463	0.933450087565674	NPM1(4)_T	0	0
ENSG00000283755.2	CPHXL	-0.18622	0.432505	0.5478	0.646341463414634	0.638353765323993	NPM1(4)_T	0	0
ENSG00000239227.1		-0.18623	0.534689	0.64408	0.231707317073171	0.325744308231173	NPM1(4)_T	0	0
ENSG00000277678.1	RNU1-153P	-0.18623	0.344239	0.45874	0.74390243902439	0.753940455341506	NPM1(4)_T	0	0
ENSG00000251679.1		-0.18626	0.714105		0.0975609756097561	0.169001751313485	NPM1(4)_T	0	0
ENSG00000279035.1		-0.1863	0.0918303	0.15458	0.975609756097561	0.975481611208406	NPM1(4)_T	0	0
ENSG00000132128.16	LRRC41	-0.18639	4.20187e-05	0.00015747	1	1	NPM1(4)_T	0	0
ENSG00000236937.2	PTGES3P4	-0.18647	0.55711	0.66408	0.207317073170732	0.283712784588441	NPM1(4)_T	0	0
ENSG00000272173.1		-0.18647	0.23962	0.34349	0.963414634146341	0.975481611208406	NPM1(4)_T	0	0
ENSG00000206732.1	RNU6-936P	-0.18651	0.508476	0.62015	0.463414634146341	0.472854640980736	NPM1(4)_T	0	0
ENSG00000211850.1	TRAJ39	-0.18651	0.508495	0.62015	0.48780487804878	0.492119089316988	NPM1(4)_T	0	0
ENSG00000232979.1		-0.1866	0.670629		0.0853658536585366	0.18476357267951	NPM1(4)_T	0	0
ENSG00000285524.1		-0.18661	0.711133		0.109756097560976	0.172504378283713	NPM1(4)_T	0	0
ENSG00000171109.19	MFN1	-0.18671	0.000291465	0.00092777	1	1	NPM1(4)_T	0	0
ENSG00000282961.1	PRNCR1	-0.1868	0.151913	0.23604	1	0.985113835376532	NPM1(4)_T	0	0
ENSG00000223730.1	RPL6P28	-0.18705	0.537126	0.64607	0.317073170731707	0.354640980735552	NPM1(4)_T	0	0
ENSG00000227609.2	TMEM183AP1	-0.18705	0.657873	0.74962	0.134146341463415	0.208406304728546	NPM1(4)_T	0	0
ENSG00000249266.1	MTHFD2P6	-0.18705	0.487224	0.59989	0.451219512195122	0.47723292469352	NPM1(4)_T	0	0
ENSG00000164258.12	NDUFS4	-0.18708	0.000147955	0.00049963	1	1	NPM1(4)_T	0	0
ENSG00000243648.1		-0.1871	0.184953	0.2781	0.914634146341463	0.958844133099825	NPM1(4)_T	0	0
ENSG00000138767.13	CNOT6L	-0.18712	0.00703493	0.016455	1	1	NPM1(4)_T	0	0
ENSG00000235238.1	SUMO2P1	-0.18712	0.0225132	0.046012	1	0.998248686514886	NPM1(4)_T	0	0
ENSG00000258317.1		-0.18714	0.0273643	0.054514	1	0.999124343257443	NPM1(4)_T	0	0
ENSG00000108963.19	DPH1	-0.18716	0.000356946	0.0011179	1	1	NPM1(4)_T	0	0
ENSG00000105369.10	CD79A	-0.18719	0.191412	0.28597	1	1	NPM1(4)_T	1	0
ENSG00000169668.11	BCRP2	-0.18725	0.486351	0.59912	0.365853658536585	0.442206654991243	NPM1(4)_T	0	0
ENSG00000286833.1		-0.18726	0.727471		0.146341463414634	0.167250437828371	NPM1(4)_T	0	0
ENSG00000271557.1	YPEL5P2	-0.18731	0.150124	0.23372	0.98780487804878	0.973730297723292	NPM1(4)_T	0	0
ENSG00000063601.17	MTMR1	-0.18733	0.000325532	0.0010277	1	1	NPM1(4)_T	0	0
ENSG00000226277.2		-0.18733	0.642975	0.73712	0.170731707317073	0.220665499124343	NPM1(4)_T	0	0
ENSG00000186827.11	TNFRSF4	-0.18739	0.254132	0.36038	1	0.998248686514886	NPM1(4)_T	0	1
ENSG00000231999.7	LRRC8C-DT	-0.18739	0.00131863	0.0036525	1	1	NPM1(4)_T	0	0
ENSG00000286503.1		-0.18743	0.0686528	0.12066	0.975609756097561	0.980735551663748	NPM1(4)_T	0	0
ENSG00000149294.17	NCAM1	-0.18748	0.425003	0.54066	1	0.993870402802102	NPM1(4)_T	1	0
ENSG00000231241.1	RPS3AP3	-0.18748	0.201553	0.29848	0.902439024390244	0.916812609457093	NPM1(4)_T	0	0
ENSG00000225224.1	RPS27AP12	-0.18749	0.0337451	0.0654	1	0.999124343257443	NPM1(4)_T	0	0
ENSG00000287817.1		-0.18749	0.0529944	0.096746	1	1	NPM1(4)_T	0	0
ENSG00000178473.7	UCN3	-0.18753	0.671319		0.158536585365854	0.191768826619965	NPM1(4)_T	0	0
ENSG00000260262.1		-0.1876	0.561598	0.66799	0.280487804878049	0.309106830122592	NPM1(4)_T	0	0
ENSG00000253968.2		-0.18762	0.722622	0.80146	0.390243902439024	0.226795096322242	NPM1(4)_T	0	0
ENSG00000279741.1		-0.18764	0.517031	0.62793	0.524390243902439	0.598073555166375	NPM1(4)_T	0	0
ENSG00000172031.7	EPHX4	-0.18769	0.382863	0.49812	0.792682926829268	0.788091068301226	NPM1(4)_T	0	0
ENSG00000227271.1	RPL39P25	-0.18772	0.497758	0.6101	0.390243902439024	0.416812609457093	NPM1(4)_T	0	0
ENSG00000228053.1	RPL21P87	-0.18774	0.129755	0.20705	1	0.976357267950963	NPM1(4)_T	0	0
ENSG00000136536.15	MARCHF7	-0.18781	0.00283548	0.0072731	1	1	NPM1(4)_T	0	0
ENSG00000265584.1	MIR3978	-0.18782	0.568049	0.67347	0.390243902439024	0.385288966725044	NPM1(4)_T	0	0
ENSG00000286036.1		-0.18782	0.561508	0.66798	0.378048780487805	0.38353765323993	NPM1(4)_T	0	0
ENSG00000168005.9	SPINDOC	-0.18783	0.01041	0.023316	1	1	NPM1(4)_T	0	0
ENSG00000235264.1	RPL5P28	-0.18786	0.373143	0.4884	0.658536585365854	0.738178633975482	NPM1(4)_T	0	0
ENSG00000060749.16	QSER1	-0.18789	0.000934833	0.0026833	1	1	NPM1(4)_T	0	0
ENSG00000276805.2		-0.18789	0.00508909	0.012296	1	0.999124343257443	NPM1(4)_T	0	0
ENSG00000132640.15	BTBD3	-0.1879	0.00484308	0.011754	1	1	NPM1(4)_T	0	0
ENSG00000244004.1	RPS3AP19	-0.18792	0.33855	0.45285	0.719512195121951	0.770577933450088	NPM1(4)_T	0	0
ENSG00000155229.21	MMS19	-0.18795	7.87593e-07	3.9179e-06	1	1	NPM1(4)_T	0	0
ENSG00000228133.3		-0.18797	0.555092	0.66227	0.402439024390244	0.416812609457093	NPM1(4)_T	0	0
ENSG00000287374.1		-0.18797	0.697334		0.134146341463415	0.171628721541156	NPM1(4)_T	0	0
ENSG00000119812.19	FAM98A	-0.18798	0.000651876	0.0019299	1	1	NPM1(4)_T	0	0
ENSG00000271601.4	LIX1L	-0.18798	0.000601233	0.001794	1	1	NPM1(4)_T	0	0
ENSG00000144583.5	MARCHF4	-0.188	0.481698	0.59472	0.524390243902439	0.602451838879159	NPM1(4)_T	0	0
ENSG00000206192.7	ANKRD20A9P	-0.18802	0.587327	0.69044	0.317073170731707	0.449211908931699	NPM1(4)_T	0	0
ENSG00000094755.17	GABRP	-0.18806	0.641231	0.73579	0.280487804878049	0.288091068301226	NPM1(4)_T	0	0
ENSG00000230666.5	CEACAM22P	-0.18806	0.544911	0.65321	0.524390243902439	0.614711033274956	NPM1(4)_T	0	0
ENSG00000154305.18	MIA3	-0.18811	5.14137e-05	0.0001895	1	1	NPM1(4)_T	1	0
ENSG00000228037.1		-0.18811	0.0937841	0.15746	1	0.992994746059545	NPM1(4)_T	0	0
ENSG00000255692.1		-0.18814	0.42989	0.54518	0.597560975609756	0.602451838879159	NPM1(4)_T	0	0
ENSG00000176343.5	RPL37AP8	-0.18817	0.0821373	0.14057	1	0.98861646234676	NPM1(4)_T	0	0
ENSG00000160949.17	TONSL	-0.18825	0.0315772	0.061676	1	1	NPM1(4)_T	0	1
ENSG00000211961.3	IGHV1-45	-0.18829	0.482875	0.59582	0.817073170731707	0.714535901926445	NPM1(4)_T	0	0
ENSG00000230913.1	NPM1P51	-0.18829	0.443817	0.5589	0.402439024390244	0.547285464098074	NPM1(4)_T	0	0
ENSG00000239377.1	ZNF775-AS1	-0.1883	0.123202	0.19809	0.975609756097561	0.971978984238179	NPM1(4)_T	0	0
ENSG00000254364.1		-0.18835	0.61991		0.195121951219512	0.223292469352014	NPM1(4)_T	0	0
ENSG00000271851.1		-0.18835	0.0209187	0.043083	1	1	NPM1(4)_T	0	0
ENSG00000168411.14	RFWD3	-0.18838	0.00227151	0.0059581	1	1	NPM1(4)_T	0	0
ENSG00000250917.1		-0.18839	0.199373	0.29585	0.878048780487805	0.845884413309983	NPM1(4)_T	0	0
ENSG00000201801.1	RNU5E-4P	-0.18841	0.385409	0.50068	0.98780487804878	0.957092819614711	NPM1(4)_T	0	0
ENSG00000113657.13	DPYSL3	-0.18843	0.347362	0.46176	1	0.996497373029772	NPM1(4)_T	0	0
ENSG00000205581.11	HMGN1	-0.18844	0.000178066	0.0005915	1	1	NPM1(4)_T	0	1
ENSG00000282975.1	LINC02034	-0.18846	0.68471	0.77172	0.170731707317073	0.211908931698774	NPM1(4)_T	0	0
ENSG00000240015.2		-0.18847	0.0923291	0.15532	1	0.992119089316988	NPM1(4)_T	0	0
ENSG00000197785.14	ATAD3A	-0.18849	0.00383381	0.009535	1	1	NPM1(4)_T	0	0
ENSG00000243265.1	RPL23AP55	-0.1885	0.211053	0.30997	0.914634146341463	0.916812609457093	NPM1(4)_T	0	0
ENSG00000234322.1	ST13P18	-0.18853	0.0504482	0.092673	1	0.986865148861646	NPM1(4)_T	0	0
ENSG00000099866.15	MADCAM1	-0.18856	0.0342533	0.066227	1	0.999124343257443	NPM1(4)_T	0	0
ENSG00000149926.13	TLCD3B	-0.18856	0.147821	0.23082	1	0.992994746059545	NPM1(4)_T	0	0
ENSG00000222069.1	RN7SKP285	-0.18856	0.416104	0.53152	0.560975609756098	0.594570928196147	NPM1(4)_T	0	0
ENSG00000256984.2		-0.18859	0.60224		0.207317073170732	0.239929947460595	NPM1(4)_T	0	0
ENSG00000154188.10	ANGPT1	-0.18865	0.273352	0.38192	1	0.999124343257443	NPM1(4)_T	1	0
ENSG00000200309.1		-0.18865	0.403823	0.51975	0.609756097560976	0.644483362521891	NPM1(4)_T	0	0
ENSG00000201820.1		-0.18866	0.130094	0.20749	0.98780487804878	0.974605954465849	NPM1(4)_T	0	0
ENSG00000215805.3		-0.18866	0.677624		0.134146341463415	0.188266199649737	NPM1(4)_T	0	0
ENSG00000244754.9	N4BP2L2	-0.18867	0.0014744	0.0040369	1	1	NPM1(4)_T	0	0
ENSG00000138660.12	AP1AR	-0.18868	0.00258486	0.0066959	1	1	NPM1(4)_T	0	0
ENSG00000223313.1	RNU6-516P	-0.18868	0.145533	0.22776	0.939024390243902	0.927320490367776	NPM1(4)_T	0	0
ENSG00000286450.1		-0.18868	0.70172		0.121951219512195	0.170753064798599	NPM1(4)_T	0	0
ENSG00000177352.10	CCDC71	-0.1887	0.00297732	0.007602	1	1	NPM1(4)_T	0	1
ENSG00000145685.14	LHFPL2	-0.18878	0.113351	0.18482	1	1	NPM1(4)_T	0	0
ENSG00000174373.16	RALGAPA1	-0.18881	0.00258223	0.0066895	1	1	NPM1(4)_T	0	0
ENSG00000253721.1	SUMO2P20	-0.18886	0.208518	0.30688	0.829268292682927	0.852889667250438	NPM1(4)_T	0	0
ENSG00000235002.1		-0.18888	0.444008	0.55909	0.451219512195122	0.519264448336252	NPM1(4)_T	0	0
ENSG00000285650.1		-0.18889	0.174163	0.26486	0.975609756097561	0.972854640980736	NPM1(4)_T	0	0
ENSG00000214517.10	PPME1	-0.1889	0.000738778	0.0021657	1	1	NPM1(4)_T	0	0
ENSG00000129159.9	KCNC1	-0.18892	0.116242	0.18874	1	0.990367775831874	NPM1(4)_T	0	0
ENSG00000164162.14	ANAPC10	-0.18895	0.0010427	0.0029592	1	1	NPM1(4)_T	0	0
ENSG00000196873.16	ZNG1C	-0.18899	0.00553384	0.013264	1	1	NPM1(4)_T	0	0
ENSG00000054219.11	LY75	-0.18901	0.00619773	0.014671	1	1	NPM1(4)_T	1	0
ENSG00000259402.1		-0.18906	0.262582	0.3701	0.780487804878049	0.877408056042032	NPM1(4)_T	0	0
ENSG00000283737.1		-0.18909	0.525703	0.63602	0.317073170731707	0.337127845884413	NPM1(4)_T	0	0
ENSG00000287518.1		-0.1891	0.418276	0.53373	0.560975609756098	0.652364273204904	NPM1(4)_T	0	0
ENSG00000259513.1	CYCSP38	-0.18911	0.412465	0.52788	0.573170731707317	0.647985989492119	NPM1(4)_T	0	0
ENSG00000263531.1		-0.18911	0.068932	0.12107	1	0.986865148861646	NPM1(4)_T	0	0
ENSG00000118007.13	STAG1	-0.18916	8.25163e-05	0.00029263	1	1	NPM1(4)_T	0	1
ENSG00000272582.1		-0.18917	0.148335	0.23149	0.914634146341463	0.932574430823117	NPM1(4)_T	0	0
ENSG00000229388.1	TAF12-DT	-0.18921	0.105675	0.17419	0.951219512195122	0.971103327495622	NPM1(4)_T	0	0
ENSG00000227034.1		-0.18922	0.14395	0.2257	0.98780487804878	0.978984238178634	NPM1(4)_T	0	0
ENSG00000167524.16	RSKR	-0.18928	0.00214449	0.0056614	1	1	NPM1(4)_T	0	0
ENSG00000213178.3	RPL22P1	-0.18928	0.0338407	0.065573	1	1	NPM1(4)_T	0	0
ENSG00000166405.15	RIC3	-0.18936	0.207115	0.30518	1	0.995621716287215	NPM1(4)_T	0	0
ENSG00000199571.1		-0.18943	0.564334	0.67035	0.292682926829268	0.325744308231173	NPM1(4)_T	0	0
ENSG00000066044.15	ELAVL1	-0.18947	6.88858e-06	2.9374e-05	1	1	NPM1(4)_T	0	0
ENSG00000231369.1	RPL15P22	-0.18947	0.0449325	0.083812	1	0.999124343257443	NPM1(4)_T	0	0
ENSG00000163794.6	UCN	-0.18948	0.030989	0.060691	1	1	NPM1(4)_T	0	0
ENSG00000101751.10	POLI	-0.18949	0.00438756	0.010742	1	1	NPM1(4)_T	0	1
ENSG00000136381.13	IREB2	-0.18949	0.000568219	0.0017054	1	1	NPM1(4)_T	0	0
ENSG00000237453.1		-0.18956	0.475567	0.58877	0.390243902439024	0.502626970227671	NPM1(4)_T	0	0
ENSG00000236811.1	GAPDHP2	-0.18959	0.0445766	0.083212	1	0.997373029772329	NPM1(4)_T	0	0
ENSG00000286959.1		-0.18959	0.653498	0.74582	0.280487804878049	0.273204903677758	NPM1(4)_T	0	0
ENSG00000172113.9	NME6	-0.18961	0.00276887	0.0071204	1	1	NPM1(4)_T	0	0
ENSG00000270966.1		-0.18962	0.326546	0.44028	0.621951219512195	0.749562171628722	NPM1(4)_T	0	0
ENSG00000236723.2		-0.18966	0.175783	0.2669	0.792682926829268	0.874781085814361	NPM1(4)_T	0	0
ENSG00000099954.18	CECR2	-0.18968	0.323661	0.43723	0.98780487804878	0.932574430823117	NPM1(4)_T	0	0
ENSG00000212289.1	RNA5SP339	-0.18968	0.721089	0.80034	0.182926829268293	0.195271453590193	NPM1(4)_T	0	0
ENSG00000265489.1	ARHGAP44-AS1	-0.18975	0.654631		0.121951219512195	0.19614711033275	NPM1(4)_T	0	0
ENSG00000157303.11	SUSD3	-0.18979	0.167422	0.25624	1	1	NPM1(4)_T	0	0
ENSG00000199471.1		-0.18988	0.265718	0.37353	0.75609756097561	0.788091068301226	NPM1(4)_T	0	0
ENSG00000100207.20	TCF20	-0.18989	7.89163e-05	0.00028101	1	1	NPM1(4)_T	0	1
ENSG00000102401.20	ARMCX3	-0.1899	0.00959561	0.021686	1	1	NPM1(4)_T	0	0
ENSG00000137040.10	RANBP6	-0.18991	0.0103411	0.023179	1	1	NPM1(4)_T	0	0
ENSG00000276169.1	MIR6871	-0.18994	0.668782		0.109756097560976	0.183012259194396	NPM1(4)_T	0	0
ENSG00000228146.8	CASP16P	-0.19	0.103796	0.17156	1	0.98861646234676	NPM1(4)_T	0	0
ENSG00000278590.1	RN7SL113P	-0.19	0.171664	0.26164	0.939024390243902	0.94045534150613	NPM1(4)_T	0	0
ENSG00000285886.1		-0.19002	0.042399	0.079749	1	0.997373029772329	NPM1(4)_T	0	0
ENSG00000286348.1		-0.19007	0.697169	0.78178	0.24390243902439	0.220665499124343	NPM1(4)_T	0	0
ENSG00000108406.10	DHX40	-0.19011	0.000109381	0.00037855	1	1	NPM1(4)_T	0	0
ENSG00000285684.1		-0.19012	0.634782	0.73031	0.134146341463415	0.23292469352014	NPM1(4)_T	0	0
ENSG00000254538.1		-0.19016	0.228294	0.33016	0.963414634146341	0.935201401050788	NPM1(4)_T	0	0
ENSG00000279070.2		-0.19017	0.215443	0.31513	0.939024390243902	0.916812609457093	NPM1(4)_T	0	0
ENSG00000222067.1	RNU4-86P	-0.19034	0.602106	0.70312	0.219512195121951	0.269702276707531	NPM1(4)_T	0	0
ENSG00000252874.2		-0.19034	0.088636	0.15002	0.975609756097561	0.976357267950963	NPM1(4)_T	0	0
ENSG00000131269.19	ABCB7	-0.19035	9.11278e-06	3.8096e-05	1	1	NPM1(4)_T	0	0
ENSG00000126261.13	UBA2	-0.19036	1.20508e-06	5.8101e-06	1	1	NPM1(4)_T	0	0
ENSG00000233707.3	RPL22P11	-0.19036	0.14231	0.22358	0.963414634146341	0.971978984238179	NPM1(4)_T	0	0
ENSG00000100129.18	EIF3L	-0.1904	0.000290832	0.00092611	1	1	NPM1(4)_T	0	0
ENSG00000237864.1	LINC00322	-0.19043	0.600313	0.7016	0.304878048780488	0.376532399299475	NPM1(4)_T	0	0
ENSG00000070031.4	SCT	-0.19051	0.28618	0.39593	0.939024390243902	0.958844133099825	NPM1(4)_T	0	0
ENSG00000101911.13	PRPS2	-0.19052	0.00141737	0.0038965	1	1	NPM1(4)_T	0	0
ENSG00000258090.1		-0.19055	0.134861	0.21394	0.939024390243902	0.963222416812609	NPM1(4)_T	0	0
ENSG00000147586.10	MRPS28	-0.19057	0.000825238	0.0023938	1	1	NPM1(4)_T	0	0
ENSG00000255524.7	NPIPB8	-0.1906	0.25612	0.3627	0.829268292682927	0.901926444833625	NPM1(4)_T	0	0
ENSG00000233966.1	UBE2SP1	-0.19061	0.0781322	0.13478	1	0.997373029772329	NPM1(4)_T	0	0
ENSG00000230709.1		-0.19063	0.404392	0.52022	0.74390243902439	0.739054290718039	NPM1(4)_T	0	0
ENSG00000233157.1		-0.19068	0.618309	0.71675	0.182926829268293	0.239054290718039	NPM1(4)_T	0	0
ENSG00000223651.1		-0.19072	0.690622		0.170731707317073	0.190017513134851	NPM1(4)_T	0	0
ENSG00000259097.2		-0.19079	0.537657	0.64656	0.439024390243902	0.44045534150613	NPM1(4)_T	0	0
ENSG00000219758.6		-0.19089	0.44661	0.56143	0.573170731707317	0.690017513134851	NPM1(4)_T	0	0
ENSG00000116717.13	GADD45A	-0.19091	0.0893911	0.15111	1	1	NPM1(4)_T	0	1
ENSG00000236064.2		-0.19093	0.551936	0.65932	0.414634146341463	0.435201401050788	NPM1(4)_T	0	0
ENSG00000224523.1		-0.19104	0.297911	0.40899	0.695121951219512	0.728546409807356	NPM1(4)_T	0	0
ENSG00000260582.1	TPST2P1	-0.19105	0.582866	0.68664	0.280487804878049	0.311733800350263	NPM1(4)_T	0	0
ENSG00000267408.1		-0.19116	0.318465	0.43141	0.817073170731707	0.7784588441331	NPM1(4)_T	0	0
ENSG00000139908.15	TSSK4	-0.19122	0.0122913	0.02701	1	0.999124343257443	NPM1(4)_T	0	1
ENSG00000176715.17	ACSF3	-0.19123	0.000201589	0.00066255	1	1	NPM1(4)_T	0	0
ENSG00000174028.6	FAM3C2P	-0.1913	0.0198367	0.041115	1	0.999124343257443	NPM1(4)_T	0	0
ENSG00000230322.1		-0.1913	0.26669	0.37457	1	0.992119089316988	NPM1(4)_T	0	0
ENSG00000212664.5	RPL17P39	-0.19138	0.046956	0.08708	1	1	NPM1(4)_T	0	0
ENSG00000239149.1	SNORA59A	-0.19138	0.216865	0.31669	0.841463414634146	0.87215411558669	NPM1(4)_T	0	0
ENSG00000239672.8	NME1	-0.19138	0.0241275	0.048853	1	1	NPM1(4)_T	0	0
ENSG00000270277.1		-0.19138	0.202004	0.29894	0.975609756097561	0.966725043782837	NPM1(4)_T	0	0
ENSG00000112419.14	PHACTR2	-0.1914	0.0108367	0.024154	1	1	NPM1(4)_T	0	0
ENSG00000234853.2	NDUFA5P3	-0.19149	0.540513	0.64915	0.25609756097561	0.31523642732049	NPM1(4)_T	0	0
ENSG00000233993.1	DTD1-AS1	-0.1915	0.467844	0.58177	0.573170731707317	0.573555166374781	NPM1(4)_T	0	0
ENSG00000173918.15	C1QTNF1	-0.19151	0.500492	0.61274	0.817073170731707	0.802101576182137	NPM1(4)_T	0	0
ENSG00000263698.1		-0.19152	0.679406		0.121951219512195	0.17338003502627	NPM1(4)_T	0	0
ENSG00000242291.1	RPL36AP51	-0.19162	0.513126	0.62431	0.439024390243902	0.539404553415061	NPM1(4)_T	0	0
ENSG00000228438.1		-0.19165	0.670984		0.158536585365854	0.193520140105079	NPM1(4)_T	0	0
ENSG00000251779.1		-0.19166	0.521796	0.63253	0.353658536585366	0.394045534150613	NPM1(4)_T	0	0
ENSG00000197779.15	ZNF81	-0.19167	0.00320774	0.0081326	1	1	NPM1(4)_T	0	1
ENSG00000236998.2		-0.19167	0.134152	0.21296	0.963414634146341	0.986865148861646	NPM1(4)_T	0	0
ENSG00000222898.1	RN7SKP97	-0.19173	0.200732	0.29751	0.914634146341463	0.94045534150613	NPM1(4)_T	0	0
ENSG00000232332.1	ARL5AP5	-0.19177	0.383211	0.49837	0.51219512195122	0.653239929947461	NPM1(4)_T	0	0
ENSG00000106603.19	COA1	-0.1918	1.2797e-06	6.144e-06	1	1	NPM1(4)_T	0	0
ENSG00000136942.15	RPL35	-0.19181	0.0083911	0.019242	1	1	NPM1(4)_T	1	0
ENSG00000170100.14	ZNF778	-0.19184	0.00136501	0.0037676	1	1	NPM1(4)_T	0	1
ENSG00000273384.1		-0.19188	0.277229	0.38601	0.695121951219512	0.781085814360771	NPM1(4)_T	0	0
ENSG00000233702.1	RPL37P13	-0.19193	0.628447		0.121951219512195	0.206654991243433	NPM1(4)_T	0	0
ENSG00000242241.3	RN7SL306P	-0.19197	0.36185	0.47697	0.731707317073171	0.733800350262697	NPM1(4)_T	0	0
ENSG00000274421.1		-0.19198	0.218381	0.31845	0.926829268292683	0.968476357267951	NPM1(4)_T	0	0
ENSG00000243244.7	STON1	-0.19199	0.0914646	0.15403	1	0.999124343257443	NPM1(4)_T	0	0
ENSG00000235089.1		-0.19206	0.246864	0.35215	0.890243902439024	0.894045534150613	NPM1(4)_T	0	0
ENSG00000260571.1	BNIP3P5	-0.19209	0.381691	0.49708	0.536585365853659	0.66199649737303	NPM1(4)_T	0	0
ENSG00000262136.1	NQO1-DT	-0.19209	0.239724	0.3436	0.768292682926829	0.802101576182137	NPM1(4)_T	0	0
ENSG00000234176.1	HSPA8P1	-0.19218	0.0852608	0.14514	1	0.999124343257443	NPM1(4)_T	0	0
ENSG00000008838.20	MED24	-0.1922	1.0661e-06	5.1884e-06	1	1	NPM1(4)_T	0	1
ENSG00000268884.1		-0.1922	0.381955	0.49732	0.621951219512195	0.683887915936953	NPM1(4)_T	0	0
ENSG00000249145.3	LINC02517	-0.19224	0.587654	0.69075	0.182926829268293	0.286339754816112	NPM1(4)_T	0	0
ENSG00000258905.1	TRAV32	-0.19226	0.61163	0.71136	0.231707317073171	0.31260945709282	NPM1(4)_T	0	0
ENSG00000288598.1		-0.19228	0.049985	0.091942	1	0.994746059544658	NPM1(4)_T	0	0
ENSG00000166352.17	IFTAP	-0.19229	0.0140833	0.030426	1	1	NPM1(4)_T	0	0
ENSG00000033050.9	ABCF2	-0.1923	0.000613463	0.0018277	1	1	NPM1(4)_T	0	0
ENSG00000224281.5	SLC25A5-AS1	-0.19242	0.000418447	0.0012923	1	1	NPM1(4)_T	0	0
ENSG00000052841.15	TTC17	-0.19246	5.10858e-05	0.00018839	1	1	NPM1(4)_T	1	0
ENSG00000153015.16	CWC27	-0.19248	4.01466e-05	0.00015111	1	1	NPM1(4)_T	0	0
ENSG00000169085.13	VXN	-0.19248	0.481943	0.59497	0.48780487804878	0.482486865148862	NPM1(4)_T	0	0
ENSG00000259788.1	UAP1-DT	-0.19249	0.524718	0.63516	0.402439024390244	0.439579684763573	NPM1(4)_T	0	0
ENSG00000205215.8	KRT17P7	-0.19253	0.604083		0.121951219512195	0.219789842381786	NPM1(4)_T	0	0
ENSG00000151304.6	SRFBP1	-0.19254	0.000497558	0.001513	1	1	NPM1(4)_T	0	0
ENSG00000182518.13	FAM104B	-0.1926	0.00134895	0.0037265	1	1	NPM1(4)_T	0	0
ENSG00000235036.4		-0.1926	0.0281335	0.05582	1	0.997373029772329	NPM1(4)_T	0	0
ENSG00000125531.7	FNDC11	-0.19261	0.169285	0.25862	1	0.992119089316988	NPM1(4)_T	0	0
ENSG00000287891.1		-0.19263	0.496606	0.60905	0.451219512195122	0.480735551663748	NPM1(4)_T	0	0
ENSG00000186416.17	NKRF	-0.19273	0.000148996	0.00050298	1	1	NPM1(4)_T	0	1
ENSG00000255474.1	GAU1	-0.19273	0.174722	0.26557	0.902439024390244	0.91768826619965	NPM1(4)_T	0	0
ENSG00000109971.14	HSPA8	-0.19274	0.02168	0.044486	1	1	NPM1(4)_T	1	0
ENSG00000235695.1	HIGD2AP2	-0.19275	0.19546	0.29103	0.939024390243902	0.951838879159369	NPM1(4)_T	0	0
ENSG00000143819.12	EPHX1	-0.19279	0.00280618	0.007206	1	1	NPM1(4)_T	0	0
ENSG00000263417.4	GTSCR1	-0.19285	0.482404	0.59536	0.573170731707317	0.56830122591944	NPM1(4)_T	0	0
ENSG00000255529.9	POLR2M	-0.19289	2.42807e-05	9.4903e-05	1	1	NPM1(4)_T	0	0
ENSG00000163516.14	ANKZF1	-0.19297	0.000857932	0.0024803	1	1	NPM1(4)_T	0	1
ENSG00000184274.3	LINC00315	-0.19298	0.361139	0.47622	0.682926829268293	0.776707530647986	NPM1(4)_T	0	0
ENSG00000243953.1		-0.193	0.686212	0.7729	0.121951219512195	0.190893169877408	NPM1(4)_T	0	0
ENSG00000276493.1		-0.19303	0.500882	0.61306	0.292682926829268	0.380035026269702	NPM1(4)_T	0	0
ENSG00000213741.11	RPS29	-0.19305	0.0120321	0.026513	1	1	NPM1(4)_T	0	0
ENSG00000227827.3	PKD1P2	-0.19309	0.358766	0.47364	1	0.999124343257443	NPM1(4)_T	0	0
ENSG00000235584.3		-0.19311	0.635814		0.134146341463415	0.204028021015762	NPM1(4)_T	0	0
ENSG00000233625.1		-0.19316	0.646619	0.7401	0.182926829268293	0.226795096322242	NPM1(4)_T	0	0
ENSG00000230311.2	TOMM20P4	-0.19317	0.0698995	0.12247	1	0.978108581436077	NPM1(4)_T	0	0
ENSG00000229893.2	TAX1BP1-AS1	-0.19329	0.168065	0.25707	0.853658536585366	0.922066549912434	NPM1(4)_T	0	0
ENSG00000147224.13	PRPS1	-0.19331	4.159e-06	1.837e-05	1	1	NPM1(4)_T	0	0
ENSG00000254131.1		-0.19336	0.254026	0.36027	0.792682926829268	0.847635726795096	NPM1(4)_T	0	0
ENSG00000176476.9	SGF29	-0.19337	0.000182978	0.0006063	1	1	NPM1(4)_T	0	0
ENSG00000242086.8	MUC20-OT1	-0.19337	0.0201948	0.041767	1	1	NPM1(4)_T	0	0
ENSG00000111057.11	KRT18	-0.19356	0.344497	0.45896	1	0.989492119089317	NPM1(4)_T	0	0
ENSG00000256139.2		-0.19362	0.200861	0.29765	0.939024390243902	0.960595446584939	NPM1(4)_T	0	0
ENSG00000143621.17	ILF2	-0.1937	6.8976e-06	2.9404e-05	1	1	NPM1(4)_T	0	0
ENSG00000211873.1	TRAJ16	-0.1937	0.536316	0.64547	0.426829268292683	0.492119089316988	NPM1(4)_T	0	0
ENSG00000231355.1		-0.19376	0.175082	0.26601	0.902439024390244	0.897548161120841	NPM1(4)_T	0	0
ENSG00000133265.11	HSPBP1	-0.19379	0.0019525	0.0052016	1	1	NPM1(4)_T	0	0
ENSG00000234460.2		-0.19381	0.641578	0.73612	0.378048780487805	0.38353765323993	NPM1(4)_T	0	0
ENSG00000184022.4	OR2T10	-0.19382	0.62107	0.71922	0.195121951219512	0.240805604203152	NPM1(4)_T	0	0
ENSG00000222755.1	RN7SKP206	-0.19382	0.552208	0.65955	0.463414634146341	0.445709281961471	NPM1(4)_T	0	0
ENSG00000261247.1	GOLGA8T	-0.19385	0.15209	0.23628	0.975609756097561	0.978108581436077	NPM1(4)_T	0	0
ENSG00000232760.1		-0.19388	0.352828	0.46753	0.634146341463415	0.692644483362522	NPM1(4)_T	0	0
ENSG00000230896.1		-0.19399	0.0996048	0.16562	0.963414634146341	0.964973730297723	NPM1(4)_T	0	0
ENSG00000241529.3	RN7SL767P	-0.19399	0.240224	0.34423	0.829268292682927	0.90630472854641	NPM1(4)_T	0	0
ENSG00000224687.2	RASAL2-AS1	-0.19401	0.230514	0.33285	1	0.893169877408056	NPM1(4)_T	0	0
ENSG00000279762.3		-0.19402	0.154574	0.23962	0.975609756097561	0.986865148861646	NPM1(4)_T	0	0
ENSG00000229133.1	RPS7P4	-0.19405	0.0399892	0.075827	1	0.999124343257443	NPM1(4)_T	0	0
ENSG00000231332.2	OOEP-AS1	-0.19407	0.566966	0.67257	0.292682926829268	0.281085814360771	NPM1(4)_T	0	0
ENSG00000092201.10	SUPT16H	-0.19408	3.21585e-05	0.00012306	1	1	NPM1(4)_T	0	1
ENSG00000109956.13	B3GAT1	-0.19415	0.289536	0.39973	0.98780487804878	0.971103327495622	NPM1(4)_T	0	0
ENSG00000269892.1		-0.19423	0.0240289	0.048681	1	0.996497373029772	NPM1(4)_T	0	0
ENSG00000224232.1	KCTD5P1	-0.19424	0.380108	0.49553	0.634146341463415	0.638353765323993	NPM1(4)_T	0	0
ENSG00000233380.1	RPS2P48	-0.19424	0.0945251	0.15852	1	0.997373029772329	NPM1(4)_T	0	0
ENSG00000197894.11	ADH5	-0.19425	8.89498e-07	4.3889e-06	1	1	NPM1(4)_T	0	0
ENSG00000213750.4		-0.19425	0.216273	0.316	0.890243902439024	0.9430823117338	NPM1(4)_T	0	0
ENSG00000230102.8	LINC02028	-0.19432	0.422512	0.53806	0.621951219512195	0.646234676007005	NPM1(4)_T	0	0
ENSG00000283380.1		-0.19436	0.557326	0.66426	0.329268292682927	0.414185639229422	NPM1(4)_T	0	0
ENSG00000261118.1		-0.19438	0.0513101	0.09404	1	1	NPM1(4)_T	0	0
ENSG00000144868.14	TMEM108	-0.19447	0.502982	0.61503	0.780487804878049	0.726795096322242	NPM1(4)_T	0	0
ENSG00000226688.7	ENTPD1-AS1	-0.19458	0.00391546	0.0097095	1	1	NPM1(4)_T	0	0
ENSG00000252503.1	RNU6-531P	-0.1946	0.052393	0.0958	1	0.983362521891419	NPM1(4)_T	0	0
ENSG00000153132.13	CLGN	-0.19461	0.358491	0.47342	0.98780487804878	0.939579684763573	NPM1(4)_T	0	0
ENSG00000211970.3	IGHV4-61	-0.19467	0.313073	0.42567	1	0.973730297723292	NPM1(4)_T	0	0
ENSG00000250286.2		-0.19468	0.283268	0.39271	0.914634146341463	0.821366024518389	NPM1(4)_T	0	0
ENSG00000253197.5		-0.19474	0.198491	0.29478	0.914634146341463	0.910683012259194	NPM1(4)_T	0	0
ENSG00000135108.15	FBXO21	-0.19479	0.0142847	0.030809	1	1	NPM1(4)_T	0	0
ENSG00000151092.18	NGLY1	-0.19482	1.56776e-06	7.4142e-06	1	1	NPM1(4)_T	0	0
ENSG00000214244.4	SETP21	-0.19484	0.22145	0.32214	0.902439024390244	0.901926444833625	NPM1(4)_T	0	0
ENSG00000156253.7	RWDD2B	-0.19485	0.0158569	0.0338	1	1	NPM1(4)_T	0	0
ENSG00000250640.2	OR7E41P	-0.19485	0.673664		0.0731707317073171	0.178633975481611	NPM1(4)_T	0	0
ENSG00000127083.7	OMD	-0.19486	0.323756	0.43733	0.878048780487805	0.867775831873905	NPM1(4)_T	0	0
ENSG00000286391.1		-0.19486	0.442271	0.55733	0.463414634146341	0.532399299474606	NPM1(4)_T	0	0
ENSG00000090534.20	THPO	-0.19487	0.542396	0.65084	0.365853658536585	0.401926444833625	NPM1(4)_T	0	0
ENSG00000243794.1	SNRPCP10	-0.19493	0.648191	0.74139	0.146341463414634	0.212784588441331	NPM1(4)_T	0	0
ENSG00000106819.13	ASPN	-0.19494	0.40376	0.5197	0.841463414634146	0.806479859894921	NPM1(4)_T	1	0
ENSG00000126803.9	HSPA2	-0.19496	0.176541	0.2678	1	0.998248686514886	NPM1(4)_T	0	0
ENSG00000244620.1		-0.19496	0.254707	0.36107	0.975609756097561	0.97723292469352	NPM1(4)_T	0	0
ENSG00000274235.1		-0.19502	0.581713	0.6857	0.170731707317073	0.264448336252189	NPM1(4)_T	0	0
ENSG00000179097.6	HTR1F	-0.19503	0.384111	0.49934	1	0.937828371278459	NPM1(4)_T	0	0
ENSG00000199875.1		-0.19513	0.157075	0.24282	0.951219512195122	0.933450087565674	NPM1(4)_T	0	0
ENSG00000135597.19	REPS1	-0.19527	1.84404e-07	1.014e-06	1	1	NPM1(4)_T	0	0
ENSG00000286320.1		-0.19528	0.188704	0.28266	1	0.97723292469352	NPM1(4)_T	0	0
ENSG00000138756.18	BMP2K	-0.19531	0.00819698	0.018852	1	1	NPM1(4)_T	0	0
ENSG00000149100.13	EIF3M	-0.19532	2.09692e-06	9.734e-06	1	1	NPM1(4)_T	0	0
ENSG00000154473.18	BUB3	-0.19533	2.24781e-05	8.835e-05	1	1	NPM1(4)_T	0	0
ENSG00000152767.17	FARP1	-0.19536	0.0959792	0.16054	1	1	NPM1(4)_T	0	0
ENSG00000157181.16	ODR4	-0.19538	0.00224417	0.0058962	1	1	NPM1(4)_T	0	0
ENSG00000253174.2		-0.19538	0.18735	0.28101	0.829268292682927	0.873029772329247	NPM1(4)_T	0	0
ENSG00000283148.1		-0.19538	0.514823	0.62588	0.378048780487805	0.424693520140105	NPM1(4)_T	0	0
ENSG00000177447.6	CBX3P1	-0.1954	0.293617	0.40417	0.75609756097561	0.797723292469352	NPM1(4)_T	0	0
ENSG00000287445.1		-0.19543	0.0692909	0.12159	1	0.991243432574431	NPM1(4)_T	0	0
ENSG00000178631.7	ACTG1P1	-0.19549	0.016209	0.034462	0.98780487804878	0.999124343257443	NPM1(4)_T	0	0
ENSG00000143442.22	POGZ	-0.19557	2.40744e-06	1.1081e-05	1	1	NPM1(4)_T	0	1
ENSG00000236813.1	BTF3P8	-0.1956	0.131637	0.20963	0.926829268292683	0.94045534150613	NPM1(4)_T	0	0
ENSG00000218748.1	DBIP1	-0.19561	0.341787	0.4563	0.646341463414634	0.762697022767075	NPM1(4)_T	0	0
ENSG00000204584.1		-0.1957	0.0549916	0.099854	1	1	NPM1(4)_T	0	0
ENSG00000128965.13	CHAC1	-0.19572	0.280541	0.38981	1	0.980735551663748	NPM1(4)_T	0	0
ENSG00000015676.18	NUDCD3	-0.19574	3.41198e-05	0.00012994	1	1	NPM1(4)_T	0	0
ENSG00000166938.13	DIS3L	-0.19576	9.99354e-06	4.1535e-05	1	1	NPM1(4)_T	0	0
ENSG00000269807.1		-0.19577	0.247974	0.35344	0.817073170731707	0.841506129597198	NPM1(4)_T	0	0
ENSG00000253553.7		-0.19579	0.642905	0.73706	0.231707317073171	0.247810858143608	NPM1(4)_T	0	0
ENSG00000276580.1	MIR8055	-0.1958	0.233436	0.33625	0.75609756097561	0.819614711033275	NPM1(4)_T	0	0
ENSG00000145715.15	RASA1	-0.19584	0.00232841	0.0060927	1	1	NPM1(4)_T	0	0
ENSG00000186676.3	EEF1GP1	-0.19585	0.160579	0.24744	1	0.995621716287215	NPM1(4)_T	0	0
ENSG00000070501.12	POLB	-0.19587	0.000483545	0.0014741	1	1	NPM1(4)_T	0	1
ENSG00000283041.1		-0.19587	0.00960508	0.021705	1	1	NPM1(4)_T	0	0
ENSG00000243058.1	RPL39P33	-0.19589	0.664649	0.75483	0.25609756097561	0.248686514886165	NPM1(4)_T	0	0
ENSG00000197965.12	MPZL1	-0.19593	0.0183882	0.038493	1	1	NPM1(4)_T	1	0
ENSG00000164171.11	ITGA2	-0.19596	0.275027	0.38371	0.98780487804878	0.990367775831874	NPM1(4)_T	1	0
ENSG00000205045.11	SLFN12L	-0.19596	0.153081	0.23759	1	0.991243432574431	NPM1(4)_T	0	0
ENSG00000218426.5		-0.19603	0.046935	0.087045	1	1	NPM1(4)_T	0	0
ENSG00000273026.1		-0.19603	0.0339693	0.065788	0.98780487804878	0.991243432574431	NPM1(4)_T	0	0
ENSG00000171466.10	ZNF562	-0.19609	0.000332263	0.0010469	1	1	NPM1(4)_T	0	1
ENSG00000264956.2		-0.19615	0.66077	0.7517	0.219512195121951	0.230297723292469	NPM1(4)_T	0	0
ENSG00000102309.15	PIN4	-0.19631	0.00182944	0.0049082	1	1	NPM1(4)_T	0	0
ENSG00000107443.16	CCNJ	-0.19635	0.00306226	0.0078001	1	1	NPM1(4)_T	0	0
ENSG00000153201.16	RANBP2	-0.19635	0.0201215	0.04163	1	1	NPM1(4)_T	0	0
ENSG00000202239.1	RNU6-396P	-0.19636	0.665712	0.75568	0.280487804878049	0.32399299474606	NPM1(4)_T	0	0
ENSG00000212658.1	KRTAP29-1	-0.19636	0.490178	0.60278	0.378048780487805	0.478108581436077	NPM1(4)_T	0	0
ENSG00000265337.1		-0.19638	0.736621	0.81187	0.170731707317073	0.259194395796848	NPM1(4)_T	0	0
ENSG00000135473.15	PAN2	-0.19642	0.000219752	0.00071655	1	1	NPM1(4)_T	0	0
ENSG00000267014.6	LINC01532	-0.19644	0.697482		0.121951219512195	0.17338003502627	NPM1(4)_T	0	0
ENSG00000074054.20	CLASP1	-0.19645	3.68054e-05	0.00013926	1	1	NPM1(4)_T	0	0
ENSG00000278068.1		-0.19645	0.538622	0.64747	0.353658536585366	0.346760070052539	NPM1(4)_T	0	0
ENSG00000175264.8	CHST1	-0.19648	0.441037	0.55612	0.890243902439024	0.833625218914186	NPM1(4)_T	0	0
ENSG00000250251.6	PKD1P6	-0.19654	0.00222238	0.005846	1	1	NPM1(4)_T	0	0
ENSG00000100629.17	CEP128	-0.19656	0.00246963	0.0064288	1	1	NPM1(4)_T	0	0
ENSG00000104517.13	UBR5	-0.19657	0.00146936	0.0040258	1	1	NPM1(4)_T	0	0
ENSG00000214653.4	HNRNPA3P3	-0.19661	0.0672646	0.11859	0.975609756097561	0.98861646234676	NPM1(4)_T	0	0
ENSG00000279330.1		-0.19661	0.0689255	0.12106	0.98780487804878	0.993870402802102	NPM1(4)_T	0	0
ENSG00000286892.1		-0.19661	0.638247	0.73318	0.25609756097561	0.239054290718039	NPM1(4)_T	0	0
ENSG00000204572.10	KRTAP5-10	-0.19662	0.212582	0.31172	0.926829268292683	0.887915936952715	NPM1(4)_T	0	0
ENSG00000261663.1	ECI1-AS1	-0.19666	0.0121755	0.026784	1	0.999124343257443	NPM1(4)_T	0	0
ENSG00000011295.16	TTC19	-0.19667	1.17395e-05	4.8243e-05	1	1	NPM1(4)_T	0	0
ENSG00000278995.1		-0.19669	0.396266	0.51213	0.524390243902439	0.597197898423818	NPM1(4)_T	0	0
ENSG00000248643.5	RBM14-RBM4	-0.1967	0.0605194	0.10835	1	0.999124343257443	NPM1(4)_T	0	0
ENSG00000277617.1		-0.19672	0.559664	0.66626	0.24390243902439	0.268826619964974	NPM1(4)_T	0	0
ENSG00000140988.16	RPS2	-0.19675	0.00509578	0.01231	1	1	NPM1(4)_T	0	0
ENSG00000231817.9	LINC01198	-0.19675	0.482482	0.59543	0.475609756097561	0.533274956217163	NPM1(4)_T	0	0
ENSG00000200742.1		-0.19677	0.177386	0.26879	0.939024390243902	0.936077057793345	NPM1(4)_T	0	0
ENSG00000279170.3	TSTD3	-0.19683	0.0240969	0.048804	1	1	NPM1(4)_T	0	0
ENSG00000197149.5		-0.19688	0.0593288	0.10648	1	1	NPM1(4)_T	0	0
ENSG00000119723.17	COQ6	-0.19694	2.14537e-07	1.1669e-06	1	1	NPM1(4)_T	0	0
ENSG00000213296.4		-0.19694	0.303055	0.41472	0.804878048780488	0.831873905429072	NPM1(4)_T	0	0
ENSG00000153157.13	SYCP2L	-0.197	0.461574	0.57578	0.804878048780488	0.922066549912434	NPM1(4)_T	0	0
ENSG00000238959.1	RNU7-19P	-0.19703	0.604484	0.70526	0.414634146341463	0.411558669001751	NPM1(4)_T	0	0
ENSG00000035928.16	RFC1	-0.19708	0.000638311	0.0018934	1	1	NPM1(4)_T	0	1
ENSG00000200914.1	RNA5SP435	-0.19721	0.405103	0.52076	0.548780487804878	0.578809106830123	NPM1(4)_T	0	0
ENSG00000287089.1		-0.19721	0.261792	0.36924	0.768292682926829	0.853765323992995	NPM1(4)_T	0	0
ENSG00000231249.1	ITPR1-DT	-0.1973	0.0839691	0.14327	0.975609756097561	0.994746059544658	NPM1(4)_T	0	0
ENSG00000144034.16	TPRKB	-0.19737	2.76817e-05	0.00010702	1	1	NPM1(4)_T	0	0
ENSG00000118873.16	RAB3GAP2	-0.19739	0.000351506	0.0011019	1	1	NPM1(4)_T	0	0
ENSG00000230021.10		-0.19743	0.0301384	0.059224	1	0.992994746059545	NPM1(4)_T	0	0
ENSG00000079246.16	XRCC5	-0.19748	2.53643e-06	1.1622e-05	1	1	NPM1(4)_T	0	0
ENSG00000183722.9	LHFPL6	-0.19748	0.277525	0.38633	1	0.990367775831874	NPM1(4)_T	0	0
ENSG00000275052.5	PPP4R3B	-0.1975	2.40412e-05	9.4046e-05	1	1	NPM1(4)_T	0	0
ENSG00000263011.1		-0.19762	0.0559933	0.10135	0.975609756097561	0.97723292469352	NPM1(4)_T	0	0
ENSG00000145982.13	FARS2	-0.19763	0.000675281	0.0019938	1	1	NPM1(4)_T	0	0
ENSG00000099901.17	RANBP1	-0.19766	0.00167769	0.0045364	1	1	NPM1(4)_T	0	0
ENSG00000232587.1	EEF1A1P3	-0.19769	0.0888788	0.1504	1	0.998248686514886	NPM1(4)_T	0	0
ENSG00000158006.14	PAFAH2	-0.19771	0.00108031	0.0030532	1	1	NPM1(4)_T	0	0
ENSG00000233927.5	RPS28	-0.19771	0.011263	0.024974	1	1	NPM1(4)_T	0	0
ENSG00000213872.3	RPL32P11	-0.19773	0.0547877	0.099536	1	0.998248686514886	NPM1(4)_T	0	0
ENSG00000230039.1	CCNYL5	-0.19775	0.261995	0.36947	0.74390243902439	0.794220665499124	NPM1(4)_T	0	0
ENSG00000264570.1	SNX19P3	-0.19776	0.247445	0.3528	0.804878048780488	0.824868651488616	NPM1(4)_T	0	0
ENSG00000204576.12	PRR3	-0.19777	0.000124892	0.0004279	1	1	NPM1(4)_T	0	1
ENSG00000109061.10	MYH1	-0.19778	0.697178	0.78178	0.134146341463415	0.186514886164623	NPM1(4)_T	0	0
ENSG00000232915.1	RNF14P1	-0.19779	0.482258	0.59525	0.51219512195122	0.552539404553415	NPM1(4)_T	0	0
ENSG00000241319.1	SETP6	-0.1978	0.445812	0.5607	0.5	0.535901926444834	NPM1(4)_T	0	0
ENSG00000120738.8	EGR1	-0.19781	0.261062	0.36846	1	1	NPM1(4)_T	0	1
ENSG00000100028.12	SNRPD3	-0.19784	1.4657e-06	6.9626e-06	1	1	NPM1(4)_T	0	0
ENSG00000201931.1	RNA5SP172	-0.19784	0.473741	0.58721	0.317073170731707	0.452714535901926	NPM1(4)_T	0	0
ENSG00000124444.16	ZNF576	-0.19786	9.46576e-05	0.00033171	1	1	NPM1(4)_T	0	1
ENSG00000236243.2	RPL6P29	-0.19788	0.448381	0.56316	0.439024390243902	0.485113835376532	NPM1(4)_T	0	0
ENSG00000235554.1	SRSF6P2	-0.19792	0.00978601	0.022066	1	0.998248686514886	NPM1(4)_T	0	0
ENSG00000265491.5	RNF115	-0.19792	3.06297e-06	1.3838e-05	1	1	NPM1(4)_T	0	0
ENSG00000238934.1		-0.19793	0.391337	0.50696	0.597560975609756	0.631348511383538	NPM1(4)_T	0	0
ENSG00000252652.1		-0.19794	0.222084	0.32293	0.792682926829268	0.841506129597198	NPM1(4)_T	0	0
ENSG00000252677.1		-0.19794	0.534066	0.64354	0.24390243902439	0.351138353765324	NPM1(4)_T	0	0
ENSG00000120337.8	TNFSF18	-0.19795	0.434494	0.54967	0.670731707317073	0.688266199649737	NPM1(4)_T	1	1
ENSG00000198824.7	CHAMP1	-0.19798	0.000485216	0.0014787	1	1	NPM1(4)_T	0	1
ENSG00000111087.10	GLI1	-0.19799	0.0859793	0.14614	1	0.998248686514886	NPM1(4)_T	0	1
ENSG00000226203.2	LINC01733	-0.19802	0.613329	0.7126	0.158536585365854	0.24430823117338	NPM1(4)_T	0	0
ENSG00000232917.5	HSPE1P6	-0.19808	0.378378	0.49383	0.548780487804878	0.636602451838879	NPM1(4)_T	0	0
ENSG00000048991.16	R3HDM1	-0.19812	4.32417e-07	2.242e-06	1	1	NPM1(4)_T	0	0
ENSG00000180264.11	ADGRD2	-0.19814	0.385111	0.50036	0.975609756097561	0.89492119089317	NPM1(4)_T	0	0
ENSG00000124164.16	VAPB	-0.1983	0.00010454	0.00036326	1	1	NPM1(4)_T	0	0
ENSG00000263826.1		-0.19831	0.0356776	0.068621	1	1	NPM1(4)_T	0	0
ENSG00000140598.15	EFL1	-0.19834	5.65921e-05	0.00020698	1	1	NPM1(4)_T	0	0
ENSG00000257572.1	SSBL3P	-0.19838	0.642152	0.73656	0.170731707317073	0.223292469352014	NPM1(4)_T	0	0
ENSG00000213139.8	CRYGS	-0.19841	0.0164877	0.034987	1	0.998248686514886	NPM1(4)_T	0	0
ENSG00000200485.1		-0.19845	0.612752	0.71217	0.280487804878049	0.334500875656743	NPM1(4)_T	0	0
ENSG00000156795.8	NTAQ1	-0.19847	0.000118902	0.0004091	1	1	NPM1(4)_T	0	0
ENSG00000215878.3	MARCKSL1P2	-0.19849	0.336641	0.45072	0.646341463414634	0.742556917688266	NPM1(4)_T	0	0
ENSG00000157106.17	SMG1	-0.19853	0.000480556	0.0014661	1	1	NPM1(4)_T	0	0
ENSG00000241015.2	TPM3P9	-0.19856	0.000768867	0.0022467	1	1	NPM1(4)_T	0	0
ENSG00000135776.5	ABCB10	-0.19859	0.00521225	0.012563	1	1	NPM1(4)_T	0	0
ENSG00000248714.7	ZNF652-AS1	-0.1986	0.0121972	0.026825	1	0.999124343257443	NPM1(4)_T	0	0
ENSG00000120333.4	MRPS14	-0.19864	0.00125079	0.0034807	1	1	NPM1(4)_T	0	0
ENSG00000230202.1	RPL29P4	-0.19869	0.174673	0.26551	1	1	NPM1(4)_T	0	0
ENSG00000258099.1	ATXN2-AS	-0.19871	0.0593763	0.10656	0.975609756097561	0.981611208406305	NPM1(4)_T	0	0
ENSG00000071894.17	CPSF1	-0.19879	0.00135052	0.0037298	1	1	NPM1(4)_T	0	0
ENSG00000279107.1		-0.19882	0.325999	0.43971	0.707317073170732	0.75569176882662	NPM1(4)_T	0	0
ENSG00000252641.2	RNU6-678P	-0.19884	0.294337	0.40495	0.75609756097561	0.746935201401051	NPM1(4)_T	0	0
ENSG00000138308.6	PLA2G12B	-0.19885	0.46675	0.58073	0.439024390243902	0.478984238178634	NPM1(4)_T	0	0
ENSG00000224458.3	GUSBP6	-0.19885	0.531999	0.6417	0.390243902439024	0.412434325744308	NPM1(4)_T	0	0
ENSG00000213492.2	NT5C3AP1	-0.19886	0.0654391	0.11582	1	0.98861646234676	NPM1(4)_T	0	0
ENSG00000101928.13	MOSPD1	-0.19889	0.00608447	0.014438	1	1	NPM1(4)_T	0	0
ENSG00000287547.1		-0.19893	0.582677		0.158536585365854	0.233800350262697	NPM1(4)_T	0	0
ENSG00000285796.1		-0.19898	0.0371722	0.071138	1	1	NPM1(4)_T	0	0
ENSG00000279481.1		-0.19901	0.252284	0.35834	0.939024390243902	0.909807355516637	NPM1(4)_T	0	0
ENSG00000250219.2	LTV1P1	-0.19903	0.595414	0.69739	0.170731707317073	0.248686514886165	NPM1(4)_T	0	0
ENSG00000008394.13	MGST1	-0.19906	0.1383	0.21834	1	1	NPM1(4)_T	0	0
ENSG00000227683.1		-0.19907	0.522028	0.63269	0.51219512195122	0.55954465849387	NPM1(4)_T	0	0
ENSG00000164118.13	CEP44	-0.19908	0.00130885	0.0036276	1	1	NPM1(4)_T	0	0
ENSG00000286485.1		-0.19909	0.0761676	0.13183	0.926829268292683	0.975481611208406	NPM1(4)_T	0	0
ENSG00000247137.9	ANKRD42-DT	-0.19911	0.0107805	0.024047	1	1	NPM1(4)_T	0	0
ENSG00000204165.6	CXorf65	-0.19915	0.14667	0.2293	0.853658536585366	0.899299474605954	NPM1(4)_T	0	0
ENSG00000271585.1	SELENOTP2	-0.19917	0.564247		0.182926829268293	0.241681260945709	NPM1(4)_T	0	0
ENSG00000106236.4	NPTX2	-0.19918	0.511458	0.62279	0.914634146341463	0.922942206654991	NPM1(4)_T	1	0
ENSG00000198466.12	ZNF587	-0.19918	0.000171783	0.00057242	1	1	NPM1(4)_T	0	1
ENSG00000123975.5	CKS2	-0.19923	0.030697	0.060181	1	1	NPM1(4)_T	0	0
ENSG00000065361.16	ERBB3	-0.19924	0.162225	0.24961	1	0.987740805604203	NPM1(4)_T	1	0
ENSG00000218180.2	SLC25A5P7	-0.19925	0.337433	0.45161	0.75609756097561	0.771453590192644	NPM1(4)_T	0	0
ENSG00000134326.11	CMPK2	-0.19927	0.13942	0.21978	1	1	NPM1(4)_T	0	0
ENSG00000225446.3	LINC01763	-0.19928	0.467992	0.5819	0.51219512195122	0.535901926444834	NPM1(4)_T	0	0
ENSG00000248305.1		-0.19933	0.60963	0.7098	0.182926829268293	0.241681260945709	NPM1(4)_T	0	0
ENSG00000254897.1		-0.19933	0.540899	0.64952	0.292682926829268	0.337127845884413	NPM1(4)_T	0	0
ENSG00000263727.1		-0.19934	0.298582	0.40971	0.670731707317073	0.753940455341506	NPM1(4)_T	0	0
ENSG00000145912.9	NHP2	-0.19936	0.0028861	0.007391	1	1	NPM1(4)_T	0	0
ENSG00000169139.12	UBE2V2	-0.19943	0.00287253	0.0073586	1	1	NPM1(4)_T	0	0
ENSG00000258515.1		-0.19952	0.0212824	0.04376	0.98780487804878	0.996497373029772	NPM1(4)_T	0	0
ENSG00000245275.8	SAP30L-AS1	-0.19955	0.0177131	0.037244	1	0.999124343257443	NPM1(4)_T	0	0
ENSG00000259545.2	RPL15P19	-0.19956	0.234695	0.33778	0.75609756097561	0.822241681260946	NPM1(4)_T	0	0
ENSG00000166855.9	CLPX	-0.19962	1.81712e-06	8.5098e-06	1	1	NPM1(4)_T	0	0
ENSG00000242798.1		-0.19962	0.0589901	0.10596	0.975609756097561	0.981611208406305	NPM1(4)_T	0	0
ENSG00000187325.5	TAF9B	-0.19965	7.40439e-05	0.00026497	1	1	NPM1(4)_T	0	1
ENSG00000180096.12	SEPTIN1	-0.19966	0.0554177	0.10048	1	1	NPM1(4)_T	0	0
ENSG00000236799.1	LINC02626	-0.19969	0.309613	0.42192	0.585365853658537	0.711033274956217	NPM1(4)_T	0	0
ENSG00000169744.13	LDB2	-0.1997	0.391481	0.50713	0.853658536585366	0.875656742556918	NPM1(4)_T	0	0
ENSG00000272462.3	LINC02980	-0.19976	0.00515634	0.012442	1	1	NPM1(4)_T	0	0
ENSG00000204104.12	TRAF3IP1	-0.1998	3.60554e-05	0.00013667	1	1	NPM1(4)_T	0	0
ENSG00000204556.4		-0.19981	0.231452	0.33389	0.829268292682927	0.842381786339755	NPM1(4)_T	0	0
ENSG00000269800.1	PLEKHA3P1	-0.19985	0.135374	0.21457	1	0.992119089316988	NPM1(4)_T	0	0
ENSG00000163939.18	PBRM1	-0.19986	3.23332e-05	0.00012365	1	1	NPM1(4)_T	0	1
ENSG00000275956.1		-0.19988	0.0705915	0.12349	0.98780487804878	0.979859894921191	NPM1(4)_T	0	0
ENSG00000169359.16	SLC33A1	-0.1999	0.0039354	0.0097496	1	1	NPM1(4)_T	0	0
ENSG00000232203.3	SLC25A6P2	-0.19994	0.179597	0.2715	0.963414634146341	0.964098073555166	NPM1(4)_T	0	0
ENSG00000094631.21	HDAC6	-0.19995	5.81107e-06	2.5048e-05	1	1	NPM1(4)_T	0	1
ENSG00000172469.16	MANEA	-0.19998	0.0115409	0.025531	1	1	NPM1(4)_T	0	0
ENSG00000272545.1		-0.20001	0.657969	0.74967	0.195121951219512	0.225043782837128	NPM1(4)_T	0	0
ENSG00000286671.1		-0.20001	0.581075	0.68506	0.219512195121951	0.285464098073555	NPM1(4)_T	0	0
ENSG00000127463.15	EMC1	-0.20003	3.42409e-06	1.5332e-05	1	1	NPM1(4)_T	0	0
ENSG00000189152.11	GRAPL	-0.20004	0.226777	0.32834	0.841463414634146	0.82661996497373	NPM1(4)_T	0	0
ENSG00000279115.2		-0.20005	0.52355	0.6341	0.231707317073171	0.296847635726795	NPM1(4)_T	0	0
ENSG00000237638.2	LINC02245	-0.20013	0.00290964	0.0074453	1	1	NPM1(4)_T	0	0
ENSG00000219451.3	RPL23P8	-0.20017	0.0618702	0.11047	1	0.999124343257443	NPM1(4)_T	0	0
ENSG00000225921.7	NOL7	-0.20021	9.49961e-08	5.4466e-07	1	1	NPM1(4)_T	0	0
ENSG00000259467.1	NDUFAF4P1	-0.20022	0.0865862	0.14705	0.951219512195122	0.968476357267951	NPM1(4)_T	0	0
ENSG00000170382.12	LRRN2	-0.20023	0.0900056	0.15196	1	0.998248686514886	NPM1(4)_T	0	0
ENSG00000144152.13	FBLN7	-0.20026	0.226054	0.3275	0.975609756097561	0.972854640980736	NPM1(4)_T	0	0
ENSG00000144867.13	SRPRB	-0.20026	0.000249245	0.0008034	1	1	NPM1(4)_T	0	0
ENSG00000206573.9	THUMPD3-AS1	-0.20028	0.000690654	0.0020351	1	1	NPM1(4)_T	0	0
ENSG00000196531.14	NACA	-0.20031	0.000420026	0.0012968	1	1	NPM1(4)_T	0	0
ENSG00000255129.6	TTC12-DT	-0.20039	0.432004	0.54729	0.524390243902439	0.539404553415061	NPM1(4)_T	0	0
ENSG00000235462.1	TAB3P1	-0.20042	0.60863	0.70885	0.280487804878049	0.30122591943958	NPM1(4)_T	0	0
ENSG00000010932.17	FMO1	-0.20045	0.110181	0.18055	0.975609756097561	0.986865148861646	NPM1(4)_T	0	0
ENSG00000141295.14	SCRN2	-0.20047	0.00123598	0.0034439	1	1	NPM1(4)_T	0	0
ENSG00000145476.16	CYP4V2	-0.20048	0.099233	0.16509	1	0.999124343257443	NPM1(4)_T	0	0
ENSG00000197798.9	FAM118B	-0.20048	0.0254489	0.051166	1	1	NPM1(4)_T	0	0
ENSG00000235560.4	ZNF747-DT	-0.20051	0.0242968	0.04915	1	1	NPM1(4)_T	0	0
ENSG00000124549.14	BTN2A3P	-0.20054	0.0184704	0.038639	1	0.999124343257443	NPM1(4)_T	0	0
ENSG00000207399.1	RNU6-1011P	-0.20054	0.124631	0.20011	0.975609756097561	0.935201401050788	NPM1(4)_T	0	0
ENSG00000139641.13	ESYT1	-0.20055	0.000147831	0.00049929	1	1	NPM1(4)_T	0	0
ENSG00000238173.1	RPL39P6	-0.20063	0.290956	0.40124	0.780487804878049	0.821366024518389	NPM1(4)_T	0	0
ENSG00000286905.1		-0.20063	0.272937	0.38151	0.74390243902439	0.804728546409807	NPM1(4)_T	0	0
ENSG00000188873.4	RPL10AP2	-0.20066	0.088692	0.1501	1	0.999124343257443	NPM1(4)_T	0	0
ENSG00000270016.1		-0.20067	0.119057	0.19263	0.902439024390244	0.92907180385289	NPM1(4)_T	0	0
ENSG00000168743.13	NPNT	-0.20074	0.43804	0.5532	0.597560975609756	0.663747810858144	NPM1(4)_T	0	0
ENSG00000156853.13	ZNF689	-0.20078	8.64353e-05	0.00030538	1	1	NPM1(4)_T	0	1
ENSG00000286018.1		-0.2009	0.0278593	0.055382	1	0.996497373029772	NPM1(4)_T	0	0
ENSG00000111445.14	RFC5	-0.20093	0.000135611	0.00046137	1	1	NPM1(4)_T	0	0
ENSG00000213131.3	YWHAZP4	-0.20096	0.0367199	0.070383	1	0.996497373029772	NPM1(4)_T	0	0
ENSG00000263307.1	RSL1D1-DT	-0.20099	0.0232459	0.047323	1	0.996497373029772	NPM1(4)_T	0	0
ENSG00000275198.1	LINC02960	-0.20105	0.033275	0.064616	1	0.999124343257443	NPM1(4)_T	0	0
ENSG00000272442.2		-0.20115	0.130733	0.2084	0.890243902439024	0.92031523642732	NPM1(4)_T	0	0
ENSG00000263583.1	MIR4522	-0.20117	0.548929	0.65679	0.268292682926829	0.32661996497373	NPM1(4)_T	0	0
ENSG00000252713.1	RNU6-1198P	-0.2012	0.641953	0.7364	0.219512195121951	0.294220665499124	NPM1(4)_T	0	0
ENSG00000169951.10	ZNF764	-0.20121	5.5385e-06	2.3953e-05	1	1	NPM1(4)_T	0	1
ENSG00000229795.2	RPS21P1	-0.20121	0.447619	0.56241	0.426829268292683	0.453590192644483	NPM1(4)_T	0	0
ENSG00000222047.9	C10orf55	-0.2013	0.13153	0.20951	0.98780487804878	0.992119089316988	NPM1(4)_T	0	0
ENSG00000271043.2		-0.20137	0.382432	0.49772	0.609756097560976	0.68739054290718	NPM1(4)_T	0	0
ENSG00000146731.11	CCT6A	-0.20145	1.60642e-06	7.5763e-06	1	1	NPM1(4)_T	0	0
ENSG00000171551.12	ECEL1	-0.20145	0.483961	0.59684	0.914634146341463	0.727670753064799	NPM1(4)_T	0	0
ENSG00000166343.10	MSS51	-0.20151	0.0195155	0.040526	1	1	NPM1(4)_T	0	0
ENSG00000255508.7		-0.20157	0.00658166	0.015493	1	1	NPM1(4)_T	0	0
ENSG00000166004.15	CEP295	-0.20158	0.00326434	0.0082594	1	1	NPM1(4)_T	0	0
ENSG00000108064.11	TFAM	-0.20159	1.21975e-05	4.9996e-05	1	1	NPM1(4)_T	0	1
ENSG00000286205.1		-0.20161	0.204525	0.30203	0.865853658536585	0.897548161120841	NPM1(4)_T	0	0
ENSG00000227533.6	SLC2A1-DT	-0.20164	0.225154	0.32646	0.963414634146341	0.95446584938704	NPM1(4)_T	0	0
ENSG00000130595.19	TNNT3	-0.20171	0.130775	0.20845	1	1	NPM1(4)_T	0	0
ENSG00000255260.1		-0.20173	0.62366	0.7211	0.207317073170732	0.231173380035026	NPM1(4)_T	0	0
ENSG00000111642.16	CHD4	-0.20183	0.000220101	0.00071758	1	1	NPM1(4)_T	0	1
ENSG00000162852.14	CNST	-0.20187	0.00221654	0.0058321	1	1	NPM1(4)_T	0	0
ENSG00000139714.12	MORN3	-0.20188	0.0250549	0.050505	1	1	NPM1(4)_T	0	0
ENSG00000136243.17	NUP42	-0.2019	8.13903e-05	0.00028901	1	1	NPM1(4)_T	0	1
ENSG00000177803.7	YWHAQP4	-0.20191	0.223263	0.32427	0.817073170731707	0.875656742556918	NPM1(4)_T	0	0
ENSG00000115602.17	IL1RL1	-0.20197	0.397595	0.51349	0.975609756097561	0.989492119089317	NPM1(4)_T	0	0
ENSG00000136811.16	ODF2	-0.20198	4.16491e-05	0.00015621	1	1	NPM1(4)_T	0	0
ENSG00000231784.8	DBIL5P	-0.202	0.0833813	0.14246	0.98780487804878	0.989492119089317	NPM1(4)_T	0	0
ENSG00000228929.1	RPS13P2	-0.20203	0.0393723	0.074781	1	1	NPM1(4)_T	0	0
ENSG00000199756.1		-0.20204	0.600763		0.158536585365854	0.222416812609457	NPM1(4)_T	0	0
ENSG00000263051.1		-0.20213	0.427099	0.54259	0.439024390243902	0.515761821366025	NPM1(4)_T	0	0
ENSG00000214561.3	RBBP4P4	-0.20216	0.275205	0.38388	0.707317073170732	0.756567425569177	NPM1(4)_T	0	0
ENSG00000235065.1	RPL24P2	-0.20219	0.0350644	0.067564	1	0.992119089316988	NPM1(4)_T	0	0
ENSG00000101098.13	RIMS4	-0.20222	0.542655	0.6511	0.365853658536585	0.398423817863398	NPM1(4)_T	0	0
ENSG00000173542.9	MOB1B	-0.20222	0.0200208	0.041442	1	1	NPM1(4)_T	0	0
ENSG00000206922.1	RNU6-80P	-0.20226	0.264778	0.3726	0.670731707317073	0.733800350262697	NPM1(4)_T	0	0
ENSG00000229068.1	TMPOP1	-0.2023	0.701735		0.146341463414634	0.166374781085814	NPM1(4)_T	0	0
ENSG00000198894.8	CIPC	-0.20231	1.84002e-05	7.334e-05	1	1	NPM1(4)_T	0	0
ENSG00000188732.11	FAM221A	-0.20237	0.118104	0.1913	1	0.999124343257443	NPM1(4)_T	0	0
ENSG00000183474.16	GTF2H2C	-0.20241	0.00118746	0.0033226	1	1	NPM1(4)_T	0	1
ENSG00000166181.13	API5	-0.20248	1.71537e-05	6.8683e-05	1	1	NPM1(4)_T	0	0
ENSG00000283020.1	DUX4L37	-0.20252	0.225339	0.32666	0.829268292682927	0.852014010507881	NPM1(4)_T	0	0
ENSG00000255973.1		-0.20257	0.598966		0.182926829268293	0.222416812609457	NPM1(4)_T	0	0
ENSG00000075290.8	WNT8B	-0.20258	0.135496	0.21473	0.975609756097561	0.971103327495622	NPM1(4)_T	0	1
ENSG00000223489.1	NEFHP1	-0.20259	0.602139	0.70314	0.25609756097561	0.291593695271454	NPM1(4)_T	0	0
ENSG00000085872.15	CHERP	-0.20261	1.2327e-05	5.0477e-05	1	1	NPM1(4)_T	0	0
ENSG00000269161.1		-0.20261	0.0871622	0.14789	0.963414634146341	0.969352014010508	NPM1(4)_T	0	0
ENSG00000136897.8	MRPL50	-0.20262	0.00639924	0.0151	1	1	NPM1(4)_T	0	0
ENSG00000240673.1		-0.20262	0.336034	0.45009	0.548780487804878	0.695271453590193	NPM1(4)_T	0	0
ENSG00000196976.7	LAGE3	-0.20263	0.00434392	0.010646	1	1	NPM1(4)_T	0	0
ENSG00000261202.1	TNRC6B-DT	-0.20267	0.0715749	0.12497	0.963414634146341	0.991243432574431	NPM1(4)_T	0	0
ENSG00000261136.1		-0.2027	0.10473	0.1729	1	0.985989492119089	NPM1(4)_T	0	0
ENSG00000242325.1	RPS12P31	-0.20274	0.132181	0.21034	0.963414634146341	0.964098073555166	NPM1(4)_T	0	0
ENSG00000109475.16	RPL34	-0.20278	0.00379606	0.0094485	1	1	NPM1(4)_T	0	0
ENSG00000114248.10	LRRC31	-0.20281	0.378158	0.49359	0.670731707317073	0.65061295971979	NPM1(4)_T	0	0
ENSG00000241562.2	RPL7P5	-0.20282	0.614965	0.714	0.207317073170732	0.256567425569177	NPM1(4)_T	0	0
ENSG00000107949.17	BCCIP	-0.20283	2.66647e-08	1.6519e-07	1	1	NPM1(4)_T	0	0
ENSG00000201659.1	RNU12-2P	-0.20285	0.180121	0.27219	0.75609756097561	0.832749562171629	NPM1(4)_T	0	0
ENSG00000229822.2	RPS15AP39	-0.20285	0.443297	0.5584	0.451219512195122	0.504378283712785	NPM1(4)_T	0	0
ENSG00000104980.8	TIMM44	-0.20286	4.0246e-06	1.7808e-05	1	1	NPM1(4)_T	0	0
ENSG00000171603.18	CLSTN1	-0.20286	0.000230312	0.00074774	1	1	NPM1(4)_T	0	0
ENSG00000240231.1	RPS27P29	-0.20286	0.165439	0.25376	0.914634146341463	0.950087565674256	NPM1(4)_T	0	0
ENSG00000258644.6	SYNJ2BP-COX16	-0.20302	0.483654	0.59655	0.268292682926829	0.339754816112084	NPM1(4)_T	0	0
ENSG00000011590.14	ZBTB32	-0.20305	0.0660754	0.11674	1	0.999124343257443	NPM1(4)_T	0	1
ENSG00000258846.1	EEF1A1P33	-0.20306	0.13411	0.21291	0.963414634146341	0.972854640980736	NPM1(4)_T	0	0
ENSG00000211917.1	IGHD3-16	-0.20307	0.29592	0.40675	0.951219512195122	0.873029772329247	NPM1(4)_T	0	0
ENSG00000284685.1		-0.20311	0.0378627	0.072275	1	0.993870402802102	NPM1(4)_T	0	0
ENSG00000268601.1		-0.20321	0.439185	0.55434	0.548780487804878	0.528021015761821	NPM1(4)_T	0	0
ENSG00000277534.1		-0.20321	0.0285745	0.056586	1	0.995621716287215	NPM1(4)_T	0	0
ENSG00000072736.19	NFATC3	-0.20323	4.74161e-05	0.00017596	1	1	NPM1(4)_T	0	1
ENSG00000234006.1	DDX39B-AS1	-0.20323	0.101442	0.16821	0.853658536585366	0.9430823117338	NPM1(4)_T	0	0
ENSG00000263017.1		-0.20324	0.450031	0.56456	0.475609756097561	0.508756567425569	NPM1(4)_T	0	0
ENSG00000177728.17	TMEM94	-0.20325	0.000137841	0.00046813	1	1	NPM1(4)_T	0	0
ENSG00000143727.16	ACP1	-0.20328	6.26933e-07	3.1648e-06	1	1	NPM1(4)_T	0	0
ENSG00000229032.1		-0.20329	0.563396	0.66957	0.231707317073171	0.277583187390543	NPM1(4)_T	0	0
ENSG00000196169.15	KIF19	-0.20331	0.290781	0.40107	0.939024390243902	0.935201401050788	NPM1(4)_T	0	0
ENSG00000272163.1		-0.20334	0.483441	0.59639	0.51219512195122	0.491243432574431	NPM1(4)_T	0	0
ENSG00000254917.1	OR7E15P	-0.20336	0.65159		0.146341463414634	0.191768826619965	NPM1(4)_T	0	0
ENSG00000137936.18	BCAR3	-0.20339	0.136036	0.21546	1	0.998248686514886	NPM1(4)_T	0	0
ENSG00000272144.1		-0.20342	0.0450126	0.083935	1	0.997373029772329	NPM1(4)_T	0	0
ENSG00000156697.13	UTP14A	-0.20344	3.86412e-06	1.7148e-05	1	1	NPM1(4)_T	0	0
ENSG00000202474.1	RNA5SP283	-0.20344	0.205656	0.30345	0.926829268292683	0.851138353765324	NPM1(4)_T	0	0
ENSG00000272047.3	GTF2H5	-0.20347	0.000430059	0.0013247	1	1	NPM1(4)_T	0	0
ENSG00000223131.1	RNA5SP304	-0.20357	0.697392	0.78187	0.170731707317073	0.181260945709282	NPM1(4)_T	0	0
ENSG00000186340.16	THBS2	-0.2036	0.343995	0.45851	0.902439024390244	0.850262697022767	NPM1(4)_T	1	0
ENSG00000178904.19	DPY19L3	-0.20367	0.000932153	0.0026767	1	1	NPM1(4)_T	0	0
ENSG00000125107.18	CNOT1	-0.20372	2.91921e-06	1.324e-05	1	1	NPM1(4)_T	0	0
ENSG00000251648.2		-0.20372	0.457839	0.57229	0.451219512195122	0.516637478108581	NPM1(4)_T	0	0
ENSG00000269895.1		-0.20373	0.656268	0.74815	0.182926829268293	0.205779334500876	NPM1(4)_T	0	0
ENSG00000286874.1		-0.20377	0.109418	0.17945	0.926829268292683	0.943957968476357	NPM1(4)_T	0	0
ENSG00000228316.1	MTATP6P19	-0.2038	0.595511	0.69746	0.439024390243902	0.502626970227671	NPM1(4)_T	0	0
ENSG00000160305.18	DIP2A	-0.20392	0.000994	0.002834	1	1	NPM1(4)_T	0	0
ENSG00000172602.11	RND1	-0.20393	0.201918	0.29883	1	0.997373029772329	NPM1(4)_T	0	0
ENSG00000280422.1		-0.20396	0.220269	0.32068	0.878048780487805	0.863397548161121	NPM1(4)_T	0	0
ENSG00000170144.21	HNRNPA3	-0.204	2.21147e-07	1.2009e-06	1	1	NPM1(4)_T	0	1
ENSG00000145041.15	DCAF1	-0.20405	3.55252e-05	0.00013477	1	1	NPM1(4)_T	0	0
ENSG00000228084.1		-0.20405	0.168576	0.25772	0.878048780487805	0.827495621716287	NPM1(4)_T	0	0
ENSG00000176092.16	CRYBG2	-0.20407	0.176705	0.26798	1	0.986865148861646	NPM1(4)_T	0	0
ENSG00000222511.2		-0.20408	0.649188	0.74218	0.402439024390244	0.448336252189142	NPM1(4)_T	0	0
ENSG00000237390.1		-0.20409	0.406654	0.52214	0.609756097560976	0.628721541155867	NPM1(4)_T	0	0
ENSG00000125246.15	CLYBL	-0.20413	0.0110036	0.02448	1	1	NPM1(4)_T	0	0
ENSG00000163617.11	CCDC191	-0.20414	0.0057867	0.013801	1	0.999124343257443	NPM1(4)_T	0	0
ENSG00000164180.14	TMEM161B	-0.20417	0.000416163	0.001286	1	1	NPM1(4)_T	0	0
ENSG00000089050.16	RBBP9	-0.2042	0.00145672	0.0039954	1	1	NPM1(4)_T	0	0
ENSG00000250071.1	ARPC1AP3	-0.20424	0.35213	0.46682	0.670731707317073	0.703152364273205	NPM1(4)_T	0	0
ENSG00000265194.1		-0.20427	0.0835655	0.14273	0.98780487804878	0.990367775831874	NPM1(4)_T	0	0
ENSG00000236445.5	LINC00608	-0.2043	0.519062	0.62975	0.304878048780488	0.369527145359019	NPM1(4)_T	0	0
ENSG00000171863.15	RPS7	-0.20434	0.000713306	0.0020981	1	1	NPM1(4)_T	0	0
ENSG00000186364.12	NUDT17	-0.20442	0.000125902	0.00043111	1	1	NPM1(4)_T	0	0
ENSG00000083828.16	ZNF586	-0.20445	0.00198424	0.0052787	1	1	NPM1(4)_T	0	1
ENSG00000251571.1	DDX3P3	-0.20446	0.332223	0.44634	0.682926829268293	0.75569176882662	NPM1(4)_T	0	0
ENSG00000207955.5	MIR219A2HG	-0.2045	0.277043	0.38584	0.792682926829268	0.808231173380035	NPM1(4)_T	0	0
ENSG00000251724.1	RNU7-175P	-0.20451	0.356589	0.47143	0.524390243902439	0.646234676007005	NPM1(4)_T	0	0
ENSG00000223718.3	RPL15P11	-0.20454	0.180748	0.27295	0.780487804878049	0.88353765323993	NPM1(4)_T	0	0
ENSG00000118690.13	ARMC2	-0.20455	0.000458898	0.0014045	1	1	NPM1(4)_T	0	0
ENSG00000092345.14	DAZL	-0.20456	0.500638	0.61285	0.475609756097561	0.509632224168126	NPM1(4)_T	0	0
ENSG00000279579.3	LINC01666	-0.20458	0.559093	0.66574	0.304878048780488	0.348511383537653	NPM1(4)_T	0	0
ENSG00000169914.6	OTUD3	-0.2046	0.00107177	0.0030317	1	1	NPM1(4)_T	0	0
ENSG00000172350.10	ABCG4	-0.2046	0.420804	0.53634	0.524390243902439	0.647985989492119	NPM1(4)_T	0	0
ENSG00000253948.2	VPS13B-DT	-0.20464	0.000807669	0.0023496	1	1	NPM1(4)_T	0	0
ENSG00000260298.2	ACTG1P16	-0.20464	0.256802	0.36352	0.731707317073171	0.782837127845884	NPM1(4)_T	0	0
ENSG00000102710.20	SUPT20H	-0.2047	0.000203344	0.00066763	1	1	NPM1(4)_T	0	0
ENSG00000177462.7	OR2T8	-0.2047	0.138728	0.21889	0.98780487804878	0.95446584938704	NPM1(4)_T	0	0
ENSG00000120805.14	ARL1	-0.20472	1.45195e-06	6.9029e-06	1	1	NPM1(4)_T	0	0
ENSG00000135968.21	GCC2	-0.20477	0.000849548	0.0024583	1	1	NPM1(4)_T	0	0
ENSG00000230457.3	PA2G4P4	-0.20481	0.0071374	0.016665	1	0.998248686514886	NPM1(4)_T	0	0
ENSG00000266527.1		-0.20481	0.326106	0.4398	0.621951219512195	0.654991243432574	NPM1(4)_T	0	0
ENSG00000188674.11	C2orf80	-0.20482	0.40439	0.52022	0.597560975609756	0.589316987740806	NPM1(4)_T	0	0
ENSG00000183520.12	UTP11	-0.20484	1.3138e-06	6.2975e-06	1	1	NPM1(4)_T	0	0
ENSG00000199545.1	RNA5SP195	-0.20484	0.170367	0.26002	0.939024390243902	0.958844133099825	NPM1(4)_T	0	0
ENSG00000251303.1	CAB39P1	-0.20486	0.234364	0.33738	0.804878048780488	0.82399299474606	NPM1(4)_T	0	0
ENSG00000091651.9	ORC6	-0.2049	0.0213461	0.04388	1	1	NPM1(4)_T	0	0
ENSG00000233058.2	ATP13A3-DT	-0.2049	0.0660863	0.11674	1	1	NPM1(4)_T	0	0
ENSG00000272631.1		-0.20493	0.418343	0.53378	0.878048780487805	0.745183887915937	NPM1(4)_T	0	0
ENSG00000284617.1		-0.20505	0.543253	0.65174	0.304878048780488	0.306479859894921	NPM1(4)_T	0	0
ENSG00000104497.14	SNX16	-0.20506	0.000793025	0.0023109	1	1	NPM1(4)_T	0	0
ENSG00000128510.12	CPA4	-0.20507	0.539334	0.64811	0.219512195121951	0.413309982486865	NPM1(4)_T	0	0
ENSG00000114650.20	SCAP	-0.20512	1.96498e-05	7.79e-05	1	1	NPM1(4)_T	1	0
ENSG00000265083.1	MIR3691	-0.20513	0.479272	0.59254	0.353658536585366	0.422942206654991	NPM1(4)_T	0	0
ENSG00000047365.12	ARAP2	-0.20514	0.0814699	0.13966	1	1	NPM1(4)_T	0	0
ENSG00000229999.6	SGSM3-AS1	-0.20517	0.108635	0.17839	0.975609756097561	0.971978984238179	NPM1(4)_T	0	0
ENSG00000103067.14	ESRP2	-0.20518	0.0866079	0.14707	1	0.996497373029772	NPM1(4)_T	0	0
ENSG00000200254.1	RNU6-536P	-0.2052	0.506483	0.61845	0.353658536585366	0.353765323992995	NPM1(4)_T	0	0
ENSG00000269365.2		-0.20521	0.205477	0.30328	0.926829268292683	0.92031523642732	NPM1(4)_T	0	0
ENSG00000234758.1		-0.20525	0.490095	0.60271	0.451219512195122	0.443957968476357	NPM1(4)_T	0	0
ENSG00000264364.3	DYNLL2	-0.20526	3.26694e-05	0.0001248	1	1	NPM1(4)_T	0	0
ENSG00000228348.1	EFCAB14P1	-0.20527	0.312659	0.4252	0.682926829268293	0.75569176882662	NPM1(4)_T	0	0
ENSG00000243669.2	RPL34P23	-0.20527	0.648154	0.74137	0.231707317073171	0.260070052539405	NPM1(4)_T	0	0
ENSG00000236890.2		-0.20528	0.0946652	0.15872	0.914634146341463	0.96584938704028	NPM1(4)_T	0	0
ENSG00000270467.1	IGHV3OR16-12	-0.20529	0.646648	0.7401	0.231707317073171	0.217162872154116	NPM1(4)_T	0	0
ENSG00000235316.1	DUSP8P5	-0.20534	0.00203358	0.005396	1	0.999124343257443	NPM1(4)_T	0	0
ENSG00000182899.17	RPL35A	-0.20537	0.0019802	0.0052693	1	1	NPM1(4)_T	1	0
ENSG00000173080.6	RXFP4	-0.20542	0.110661	0.18121	1	0.999124343257443	NPM1(4)_T	0	0
ENSG00000236060.2	HSPB1P1	-0.20542	0.206017	0.30387	0.902439024390244	0.933450087565674	NPM1(4)_T	0	0
ENSG00000212695.5		-0.20546	0.144137	0.22594	0.975609756097561	0.964973730297723	NPM1(4)_T	0	0
ENSG00000266744.1		-0.20551	0.295387	0.40612	0.634146341463415	0.718914185639229	NPM1(4)_T	0	0
ENSG00000272945.1		-0.20554	0.0953048	0.15963	0.951219512195122	0.945709281961471	NPM1(4)_T	0	0
ENSG00000259992.1		-0.20555	0.484894	0.59768	0.25609756097561	0.331873905429072	NPM1(4)_T	0	0
ENSG00000227719.1		-0.2056	0.254773	0.36115	0.939024390243902	0.915936952714536	NPM1(4)_T	0	0
ENSG00000240429.1	LRRFIP1P1	-0.20561	0.0138337	0.029965	1	1	NPM1(4)_T	0	0
ENSG00000134452.20	FBH1	-0.20563	4.63432e-05	0.0001724	1	1	NPM1(4)_T	0	0
ENSG00000119977.21	TCTN3	-0.20565	0.000104617	0.00036346	1	1	NPM1(4)_T	0	0
ENSG00000272758.6	WDR5B-DT	-0.20565	0.000696197	0.0020505	1	1	NPM1(4)_T	0	0
ENSG00000253710.4	ALG11	-0.20566	0.000960145	0.0027487	1	1	NPM1(4)_T	0	0
ENSG00000252363.1	RNU7-43P	-0.20586	0.482071	0.59504	0.268292682926829	0.408056042031524	NPM1(4)_T	0	0
ENSG00000271390.1		-0.20587	0.637788	0.7328	0.304878048780488	0.273204903677758	NPM1(4)_T	0	0
ENSG00000284716.1		-0.20593	0.25144	0.35741	0.682926829268293	0.798598949211909	NPM1(4)_T	0	0
ENSG00000146352.13	CLVS2	-0.20595	0.765519	0.83437	0.0975609756097561	0.17338003502627	NPM1(4)_T	0	0
ENSG00000170469.11	SPATA24	-0.20595	0.0018531	0.0049643	1	1	NPM1(4)_T	0	0
ENSG00000043143.20	JADE2	-0.20599	0.00385399	0.0095783	1	1	NPM1(4)_T	0	0
ENSG00000157426.14	AASDH	-0.20603	0.000154167	0.00051891	1	1	NPM1(4)_T	0	0
ENSG00000048028.11	USP28	-0.20615	0.00369553	0.0092272	1	1	NPM1(4)_T	0	0
ENSG00000206936.1	RNU4-52P	-0.20617	0.1386	0.21876	0.902439024390244	0.912434325744308	NPM1(4)_T	0	0
ENSG00000116690.13	PRG4	-0.20621	0.119131	0.19273	0.975609756097561	0.991243432574431	NPM1(4)_T	0	0
ENSG00000100867.15	DHRS2	-0.20622	0.378623	0.4941	0.780487804878049	0.795096322241681	NPM1(4)_T	0	0
ENSG00000189409.14	MMP23B	-0.20623	0.212275	0.31138	0.865853658536585	0.873029772329247	NPM1(4)_T	0	0
ENSG00000229083.1	PSMA6P2	-0.2063	0.245842	0.35096	0.75609756097561	0.810858143607706	NPM1(4)_T	0	0
ENSG00000229991.1	AKR1B1P1	-0.2063	0.284979	0.39463	0.707317073170732	0.723292469352014	NPM1(4)_T	0	0
ENSG00000085433.16	WDR47	-0.20631	0.000599222	0.0017888	1	1	NPM1(4)_T	0	0
ENSG00000118181.11	RPS25	-0.20631	0.00426273	0.010468	1	1	NPM1(4)_T	0	0
ENSG00000287117.1		-0.20636	0.224804	0.32603	0.926829268292683	0.914185639229422	NPM1(4)_T	0	0
ENSG00000151503.13	NCAPD3	-0.20638	0.0017159	0.0046304	1	1	NPM1(4)_T	0	0
ENSG00000214534.5	ZNF705EP	-0.20639	0.054524	0.099153	0.98780487804878	0.979859894921191	NPM1(4)_T	0	1
ENSG00000143845.15	ETNK2	-0.20642	0.244219	0.34901	0.963414634146341	0.978984238178634	NPM1(4)_T	0	0
ENSG00000211854.1	TRAJ35	-0.20643	0.498083	0.61044	0.365853658536585	0.447460595446585	NPM1(4)_T	0	0
ENSG00000121879.6	PIK3CA	-0.2065	0.00744182	0.017302	1	1	NPM1(4)_T	0	0
ENSG00000251473.2		-0.20652	0.584151	0.68777	0.195121951219512	0.236427320490368	NPM1(4)_T	0	0
ENSG00000211796.1	TRAV16	-0.20654	0.326867	0.44061	0.731707317073171	0.794220665499124	NPM1(4)_T	0	0
ENSG00000243236.6	GSTA9P	-0.20658	0.653458		0.158536585365854	0.188266199649737	NPM1(4)_T	0	0
ENSG00000136542.9	GALNT5	-0.20659	0.334182	0.44822	0.98780487804878	0.955341506129597	NPM1(4)_T	1	0
ENSG00000280278.1		-0.20659	0.217708	0.31768	0.780487804878049	0.897548161120841	NPM1(4)_T	0	0
ENSG00000172799.5	ZBTB8OSP2	-0.20662	0.297424	0.40843	0.780487804878049	0.786339754816112	NPM1(4)_T	0	0
ENSG00000284922.2	LRTOMT	-0.20662	0.0730308	0.12717	0.975609756097561	0.978984238178634	NPM1(4)_T	0	0
ENSG00000119929.13	CUTC	-0.20664	1.09087e-06	5.299e-06	1	1	NPM1(4)_T	0	0
ENSG00000132570.15	PCBD2	-0.20664	0.000101442	0.00035344	1	1	NPM1(4)_T	0	0
ENSG00000110693.18	SOX6	-0.20666	0.133597	0.21222	1	1	NPM1(4)_T	0	1
ENSG00000168070.12	MAJIN	-0.20673	0.340204	0.4546	0.707317073170732	0.746935201401051	NPM1(4)_T	0	0
ENSG00000183114.8	FAM43B	-0.20673	0.617838	0.71642	0.268292682926829	0.260945709281961	NPM1(4)_T	0	0
ENSG00000119913.6	TECTB	-0.20675	0.626779	0.72377	0.121951219512195	0.234676007005254	NPM1(4)_T	0	0
ENSG00000287360.1		-0.20676	0.631043	0.72731	0.158536585365854	0.242556917688266	NPM1(4)_T	0	0
ENSG00000233585.2	ACAA2P1	-0.20684	0.0517072	0.094668	1	0.998248686514886	NPM1(4)_T	0	0
ENSG00000128829.12	EIF2AK4	-0.20687	2.87887e-06	1.3069e-05	1	1	NPM1(4)_T	0	1
ENSG00000223640.1	RPL30P3	-0.20688	0.469492	0.58327	0.231707317073171	0.322241681260946	NPM1(4)_T	0	0
ENSG00000165556.10	CDX2	-0.20694	0.237995	0.34169	0.951219512195122	0.922942206654991	NPM1(4)_T	0	1
ENSG00000283360.1		-0.20696	0.0937671	0.15744	1	0.971103327495622	NPM1(4)_T	0	0
ENSG00000270039.1		-0.20698	0.0133021	0.028966	1	0.994746059544658	NPM1(4)_T	0	0
ENSG00000099869.8	IGF2-AS	-0.20699	0.636089	0.73139	0.195121951219512	0.218038528896672	NPM1(4)_T	0	0
ENSG00000111012.10	CYP27B1	-0.207	0.0725277	0.12643	1	1	NPM1(4)_T	0	0
ENSG00000273041.1	ATF4P2	-0.20702	0.358145	0.47311	0.597560975609756	0.702276707530648	NPM1(4)_T	0	0
ENSG00000167257.11	RNF214	-0.20705	4.94113e-06	2.153e-05	1	1	NPM1(4)_T	0	0
ENSG00000266717.1		-0.20706	0.073831	0.12831	0.98780487804878	0.98861646234676	NPM1(4)_T	0	0
ENSG00000188782.9	CATSPER4	-0.20709	0.530257	0.64016	0.317073170731707	0.366900175131349	NPM1(4)_T	0	0
ENSG00000204193.11	TXNDC8	-0.20711	0.614657	0.71374	0.24390243902439	0.239054290718039	NPM1(4)_T	0	0
ENSG00000181873.13	IBA57	-0.20713	0.00857233	0.019607	1	1	NPM1(4)_T	0	0
ENSG00000136108.15	CKAP2	-0.20715	0.000731935	0.0021477	1	1	NPM1(4)_T	0	0
ENSG00000256075.1		-0.20715	0.359508	0.47449	0.51219512195122	0.619089316987741	NPM1(4)_T	0	0
ENSG00000260955.2		-0.20725	0.0716603	0.1251	0.98780487804878	0.971978984238179	NPM1(4)_T	0	0
ENSG00000224817.2	LINC03046	-0.20727	0.348088	0.46261	0.74390243902439	0.700525394045534	NPM1(4)_T	0	0
ENSG00000267088.1		-0.20729	0.147977	0.23103	0.878048780487805	0.886164623467601	NPM1(4)_T	0	0
ENSG00000130723.21		-0.20735	3.24495e-06	1.4587e-05	1	1	NPM1(4)_T	0	0
ENSG00000282602.1		-0.20736	0.666026	0.75591	0.121951219512195	0.19614711033275	NPM1(4)_T	0	0
ENSG00000236320.4	SLFN14	-0.20738	0.180129	0.27219	1	0.995621716287215	NPM1(4)_T	0	0
ENSG00000184343.11	SRPK3	-0.2074	0.0519832	0.095127	1	1	NPM1(4)_T	0	0
ENSG00000213434.2	VTI1BP2	-0.20741	0.144597	0.22652	0.865853658536585	0.901050788091068	NPM1(4)_T	0	0
ENSG00000219102.3	HNRNPA3P12	-0.20743	0.0162679	0.034567	0.963414634146341	0.993870402802102	NPM1(4)_T	0	0
ENSG00000215720.4	MFFP1	-0.20744	0.495086	0.60753	0.463414634146341	0.478984238178634	NPM1(4)_T	0	0
ENSG00000089505.18	CMTM1	-0.20746	0.0970205	0.16201	1	0.989492119089317	NPM1(4)_T	0	0
ENSG00000244361.1	RPL30P7	-0.20746	0.25179	0.3578	0.768292682926829	0.841506129597198	NPM1(4)_T	0	0
ENSG00000166347.19	CYB5A	-0.20751	0.00689786	0.016167	1	1	NPM1(4)_T	0	0
ENSG00000235852.1		-0.20755	0.169999	0.25953	1	0.995621716287215	NPM1(4)_T	0	0
ENSG00000253332.1	RPL7AP80	-0.20759	0.529445	0.63944	0.280487804878049	0.350262697022767	NPM1(4)_T	0	0
ENSG00000265912.1		-0.2076	0.209801	0.30845	0.951219512195122	0.879159369527145	NPM1(4)_T	0	0
ENSG00000244101.1	HMGN1P10	-0.20761	0.440436	0.55559	0.560975609756098	0.551663747810858	NPM1(4)_T	0	0
ENSG00000188878.19	FBF1	-0.20764	0.000944377	0.0027086	1	1	NPM1(4)_T	0	0
ENSG00000180189.10	HMGB1P14	-0.20773	0.0610778	0.10922	1	0.993870402802102	NPM1(4)_T	0	0
ENSG00000180425.11	C11orf71	-0.20773	0.00109473	0.0030899	1	1	NPM1(4)_T	0	0
ENSG00000152520.14	PAN3	-0.20781	0.0013532	0.003737	1	1	NPM1(4)_T	0	0
ENSG00000143624.14	INTS3	-0.20784	0.00548344	0.013157	1	1	NPM1(4)_T	0	0
ENSG00000178163.8	ZNF518B	-0.20788	0.0206454	0.042579	1	1	NPM1(4)_T	0	1
ENSG00000248278.1	SUMO2P17	-0.20791	0.00204239	0.0054166	1	1	NPM1(4)_T	0	0
ENSG00000228201.1		-0.20795	0.0514107	0.094208	0.98780487804878	0.985989492119089	NPM1(4)_T	0	0
ENSG00000274238.1		-0.20799	0.427239	0.5427	0.48780487804878	0.647110332749562	NPM1(4)_T	0	0
ENSG00000286579.1		-0.20801	0.0545488	0.099172	0.975609756097561	0.979859894921191	NPM1(4)_T	0	0
ENSG00000200976.1		-0.20805	0.341242	0.45576	0.524390243902439	0.604203152364273	NPM1(4)_T	0	0
ENSG00000226009.2	KCNIP2-AS1	-0.20812	0.0419502	0.079027	0.975609756097561	0.985989492119089	NPM1(4)_T	0	0
ENSG00000273445.1		-0.20814	0.215844	0.31556	0.951219512195122	0.964098073555166	NPM1(4)_T	0	0
ENSG00000230487.8	PSMG3-AS1	-0.20818	0.0237246	0.048142	1	1	NPM1(4)_T	0	0
ENSG00000245384.2	CXXC4-AS1	-0.20818	0.558731	0.66542	0.475609756097561	0.410683012259194	NPM1(4)_T	0	0
ENSG00000133935.7	ERG28	-0.20828	0.00130715	0.0036236	1	1	NPM1(4)_T	0	0
ENSG00000224667.1		-0.20834	0.612452	0.71202	0.24390243902439	0.25569176882662	NPM1(4)_T	0	0
ENSG00000020256.20	ZFP64	-0.20835	0.000285926	0.00091176	1	1	NPM1(4)_T	0	1
ENSG00000104365.16	IKBKB	-0.20839	0.000418181	0.0012917	1	1	NPM1(4)_T	0	1
ENSG00000141568.21	FOXK2	-0.20839	2.94844e-06	1.3363e-05	1	1	NPM1(4)_T	0	1
ENSG00000258001.1	R3HDM2-DT	-0.20839	0.0757492	0.13122	0.963414634146341	0.98861646234676	NPM1(4)_T	0	0
ENSG00000136100.14	VPS36	-0.2084	8.82199e-06	3.6963e-05	1	1	NPM1(4)_T	0	0
ENSG00000122033.14	MTIF3	-0.20842	0.000525866	0.0015899	1	1	NPM1(4)_T	0	0
ENSG00000213885.4	RPL13AP7	-0.20847	0.0265079	0.053025	1	1	NPM1(4)_T	0	0
ENSG00000005175.10	RPAP3	-0.2085	1.26363e-05	5.1626e-05	1	1	NPM1(4)_T	0	0
ENSG00000105676.14	ARMC6	-0.20852	0.00268227	0.0069209	1	1	NPM1(4)_T	0	0
ENSG00000236301.5	MRGPRG-AS1	-0.20852	0.670473	0.75971	0.195121951219512	0.17600700525394	NPM1(4)_T	0	0
ENSG00000213683.4		-0.20854	0.0514858	0.094321	0.951219512195122	0.983362521891419	NPM1(4)_T	0	0
ENSG00000126457.22	PRMT1	-0.20857	0.000275528	0.00088111	1	1	NPM1(4)_T	0	0
ENSG00000048545.16	GUCA1A	-0.2086	0.360192	0.47522	0.475609756097561	0.625218914185639	NPM1(4)_T	0	0
ENSG00000171865.10	RNASEH1	-0.20861	3.23901e-05	0.00012386	1	1	NPM1(4)_T	0	1
ENSG00000232085.1		-0.20862	0.374407	0.48974	0.524390243902439	0.605954465849387	NPM1(4)_T	0	0
ENSG00000213716.3	FABP5P5	-0.20873	0.591764	0.69411	0.170731707317073	0.241681260945709	NPM1(4)_T	0	0
ENSG00000156042.18	CFAP70	-0.20876	0.0650239	0.1152	1	0.996497373029772	NPM1(4)_T	0	0
ENSG00000230951.1	GPS2P2	-0.20876	0.282524	0.392	0.695121951219512	0.715411558669002	NPM1(4)_T	0	0
ENSG00000158623.14	COPG2	-0.20877	0.00165125	0.0044717	1	1	NPM1(4)_T	0	0
ENSG00000268964.3	ERVV-2	-0.2088	0.588078	0.691	0.329268292682927	0.293345008756567	NPM1(4)_T	0	0
ENSG00000261837.1		-0.20887	0.341442	0.45599	0.731707317073171	0.730297723292469	NPM1(4)_T	0	0
ENSG00000288067.1		-0.20888	0.100587	0.16699	0.926829268292683	0.951838879159369	NPM1(4)_T	0	0
ENSG00000179859.9	RNF227	-0.20892	0.00432678	0.01061	1	1	NPM1(4)_T	0	0
ENSG00000123908.12	AGO2	-0.20893	0.00546824	0.013128	1	1	NPM1(4)_T	0	0
ENSG00000226360.5	RPL10AP6	-0.20902	0.0278342	0.055346	1	1	NPM1(4)_T	0	0
ENSG00000227008.2	RPS24P19	-0.20903	0.0135255	0.029383	1	1	NPM1(4)_T	0	0
ENSG00000116199.12	FAM20B	-0.20904	7.146e-05	0.00025648	1	1	NPM1(4)_T	1	0
ENSG00000171320.15	ESCO2	-0.20913	0.11322	0.18467	1	1	NPM1(4)_T	0	0
ENSG00000229368.1		-0.20917	0.0330253	0.064182	0.98780487804878	0.985989492119089	NPM1(4)_T	0	0
ENSG00000254016.3	ALG1L10P	-0.20926	0.107355	0.17657	0.963414634146341	0.971978984238179	NPM1(4)_T	0	0
ENSG00000226849.1		-0.20927	0.0171325	0.03617	0.963414634146341	0.992994746059545	NPM1(4)_T	0	0
ENSG00000112237.13	CCNC	-0.20929	7.15519e-05	0.00025677	1	1	NPM1(4)_T	0	0
ENSG00000203585.4	LINC02408	-0.20935	0.59487	0.69689	0.280487804878049	0.271453590192644	NPM1(4)_T	0	0
ENSG00000223529.1	EEF1A1P8	-0.20938	0.0227308	0.046394	1	1	NPM1(4)_T	0	0
ENSG00000167700.9	MFSD3	-0.20944	0.0385476	0.0734	1	1	NPM1(4)_T	0	0
ENSG00000213839.4	TMX2P1	-0.20944	0.00396128	0.0098078	1	1	NPM1(4)_T	0	0
ENSG00000136636.13	KCTD3	-0.20947	0.00417407	0.010277	1	1	NPM1(4)_T	0	0
ENSG00000224727.1	FCF1P7	-0.20949	0.0424957	0.079898	0.975609756097561	0.992994746059545	NPM1(4)_T	0	0
ENSG00000283433.1	RNA5SP532	-0.20958	0.231114	0.3335	0.792682926829268	0.805604203152364	NPM1(4)_T	0	0
ENSG00000078070.13	MCCC1	-0.20963	1.26055e-06	6.0577e-06	1	1	NPM1(4)_T	0	0
ENSG00000250384.1	UBE2CP3	-0.20966	0.316522	0.4293	0.853658536585366	0.774080560420315	NPM1(4)_T	0	0
ENSG00000272854.1		-0.20966	0.0588797	0.1058	0.963414634146341	0.968476357267951	NPM1(4)_T	0	0
ENSG00000140470.15	ADAMTS17	-0.20969	0.138193	0.21821	1	0.995621716287215	NPM1(4)_T	0	1
ENSG00000176984.6		-0.20974	0.614899	0.71394	0.182926829268293	0.224168126094571	NPM1(4)_T	0	0
ENSG00000264623.3	MIR4796	-0.20975	0.71542	0.79588	0.207317073170732	0.236427320490368	NPM1(4)_T	0	0
ENSG00000215595.2	C20orf202	-0.20977	0.219729	0.32002	0.829268292682927	0.820490367775832	NPM1(4)_T	0	0
ENSG00000176809.10	LRRC37A3	-0.20986	0.00188327	0.0050373	1	1	NPM1(4)_T	0	0
ENSG00000278601.1		-0.20986	0.0406263	0.076862	1	0.98861646234676	NPM1(4)_T	0	0
ENSG00000229794.2	MTCYBP32	-0.20988	0.575812	0.68043	0.439024390243902	0.528021015761821	NPM1(4)_T	0	0
ENSG00000088356.6	PDRG1	-0.20992	0.000778636	0.002273	1	1	NPM1(4)_T	0	0
ENSG00000239791.2		-0.20997	0.338316	0.45263	0.585365853658537	0.60507880910683	NPM1(4)_T	0	0
ENSG00000253088.1		-0.21	0.523782	0.63429	0.719512195121951	0.665499124343257	NPM1(4)_T	0	0
ENSG00000260410.2		-0.21001	0.427986	0.54339	0.475609756097561	0.489492119089317	NPM1(4)_T	0	0
ENSG00000257198.6	FAM205BP	-0.21003	0.620145	0.71844	0.134146341463415	0.225043782837128	NPM1(4)_T	0	0
ENSG00000198354.7	DCAF12L2	-0.21007	0.67067	0.75985	0.219512195121951	0.286339754816112	NPM1(4)_T	0	0
ENSG00000189430.13	NCR1	-0.21009	0.174945	0.26586	1	0.989492119089317	NPM1(4)_T	0	0
ENSG00000131747.15	TOP2A	-0.21026	0.121732	0.19619	1	1	NPM1(4)_T	0	1
ENSG00000243779.1	RPL36AP49	-0.21028	0.151407	0.23537	0.963414634146341	0.962346760070052	NPM1(4)_T	0	0
ENSG00000228109.1	MELTF-AS1	-0.21029	0.0271751	0.054186	1	1	NPM1(4)_T	0	0
ENSG00000222014.6	RAB6C	-0.21032	0.156156	0.24167	0.939024390243902	0.962346760070052	NPM1(4)_T	0	0
ENSG00000115207.13	GTF3C2	-0.21033	1.74166e-09	1.2719e-08	1	1	NPM1(4)_T	0	1
ENSG00000240097.1	MTERF1P1	-0.21034	0.528282	0.63843	0.365853658536585	0.359019264448336	NPM1(4)_T	0	0
ENSG00000264171.1	MIR4305	-0.21034	0.508573	0.62019	0.219512195121951	0.317863397548161	NPM1(4)_T	0	0
ENSG00000145414.9	NAF1	-0.21038	4.4014e-06	1.9345e-05	1	1	NPM1(4)_T	0	0
ENSG00000283551.1	SNORD98	-0.2104	0.433293	0.54856	0.231707317073171	0.335376532399299	NPM1(4)_T	0	0
ENSG00000022976.15	ZNF839	-0.21043	8.43357e-06	3.5454e-05	1	1	NPM1(4)_T	0	1
ENSG00000145284.12	SCD5	-0.21048	0.125089	0.20075	1	0.998248686514886	NPM1(4)_T	0	0
ENSG00000232613.6	LINC02576	-0.21054	0.0576741	0.10391	0.975609756097561	0.982486865148862	NPM1(4)_T	0	0
ENSG00000207451.1	RNU6-291P	-0.21059	0.281263	0.3906	0.646341463414634	0.742556917688266	NPM1(4)_T	0	0
ENSG00000166736.11	HTR3A	-0.21065	0.453768	0.56847	0.585365853658537	0.619964973730298	NPM1(4)_T	0	0
ENSG00000139746.16	RBM26	-0.21069	3.46619e-06	1.5497e-05	1	1	NPM1(4)_T	0	1
ENSG00000243319.7	FGF14-IT1	-0.21072	0.470799	0.58432	0.341463414634146	0.464098073555166	NPM1(4)_T	0	0
ENSG00000010361.14	FUZ	-0.21073	0.000216645	0.00070743	1	1	NPM1(4)_T	0	0
ENSG00000132463.14	GRSF1	-0.21079	8.9947e-10	6.8316e-09	1	1	NPM1(4)_T	0	0
ENSG00000234751.1	RPL15P16	-0.2108	0.0681494	0.11992	0.963414634146341	0.98861646234676	NPM1(4)_T	0	0
ENSG00000264449.6		-0.2108	0.535672	0.64494	0.365853658536585	0.426444833625219	NPM1(4)_T	0	0
ENSG00000149084.13	HSD17B12	-0.21082	0.000596063	0.0017801	1	1	NPM1(4)_T	0	0
ENSG00000138696.11	BMPR1B	-0.21084	0.445897	0.56074	0.926829268292683	0.804728546409807	NPM1(4)_T	0	0
ENSG00000230929.5		-0.21085	0.205552	0.30335	0.707317073170732	0.848511383537653	NPM1(4)_T	0	0
ENSG00000256803.1		-0.21087	0.538626	0.64747	0.390243902439024	0.422066549912434	NPM1(4)_T	0	0
ENSG00000229862.5	EEF1A1-AS1	-0.2109	0.183601	0.27642	0.878048780487805	0.887915936952715	NPM1(4)_T	0	0
ENSG00000066777.9	ARFGEF1	-0.21093	0.000589099	0.0017619	1	1	NPM1(4)_T	0	0
ENSG00000235076.2	GAPDHP52	-0.21093	0.0564233	0.10202	0.975609756097561	0.976357267950963	NPM1(4)_T	0	0
ENSG00000266654.1		-0.21094	0.141995	0.22314	0.926829268292683	0.92907180385289	NPM1(4)_T	0	0
ENSG00000110917.8	MLEC	-0.21099	0.00020267	0.00066574	1	1	NPM1(4)_T	0	0
ENSG00000264655.1	PPIAP54	-0.21102	0.211899	0.31101	0.768292682926829	0.807355516637478	NPM1(4)_T	0	0
ENSG00000242999.3	RN7SL239P	-0.21108	0.179081	0.27083	0.878048780487805	0.921190893169877	NPM1(4)_T	0	0
ENSG00000184292.7	TACSTD2	-0.2111	0.484548	0.59733	0.878048780487805	0.922942206654991	NPM1(4)_T	1	0
ENSG00000271426.1		-0.21117	0.430046	0.54537	0.439024390243902	0.530647985989492	NPM1(4)_T	0	0
ENSG00000232121.1		-0.21118	0.628312		0.182926829268293	0.191768826619965	NPM1(4)_T	0	0
ENSG00000111305.19	GSG1	-0.21119	0.216451	0.31622	0.890243902439024	0.945709281961471	NPM1(4)_T	0	0
ENSG00000240919.1	RPL21P79	-0.21119	0.324727	0.4384	0.75609756097561	0.776707530647986	NPM1(4)_T	0	0
ENSG00000251095.7		-0.2112	0.493804	0.60633	0.5	0.679509632224168	NPM1(4)_T	0	0
ENSG00000238103.4	RPL9P7	-0.21126	0.0358373	0.068867	1	1	NPM1(4)_T	0	0
ENSG00000169609.14	C15orf40	-0.21128	2.83838e-06	1.2901e-05	1	1	NPM1(4)_T	0	0
ENSG00000283103.3		-0.21128	0.00108725	0.0030707	1	0.999124343257443	NPM1(4)_T	0	0
ENSG00000111845.5	PAK1IP1	-0.21133	7.72485e-05	0.00027539	1	1	NPM1(4)_T	0	0
ENSG00000188672.19	RHCE	-0.21141	0.272783	0.38136	1	1	NPM1(4)_T	0	0
ENSG00000064703.12	DDX20	-0.21147	0.000430871	0.0013268	1	1	NPM1(4)_T	0	0
ENSG00000225661.7	RPL14P5	-0.21149	0.355333	0.47019	0.634146341463415	0.712784588441331	NPM1(4)_T	0	0
ENSG00000136717.15	BIN1	-0.21151	0.0881073	0.14927	1	1	NPM1(4)_T	0	1
ENSG00000150756.14	ATPSCKMT	-0.21152	0.00917393	0.020825	1	1	NPM1(4)_T	0	0
ENSG00000137337.15	MDC1	-0.21153	2.93554e-06	1.3309e-05	1	1	NPM1(4)_T	0	0
ENSG00000171714.12	ANO5	-0.21159	0.462112	0.57631	0.914634146341463	0.816987740805604	NPM1(4)_T	1	0
ENSG00000218208.1	RPS27AP11	-0.21162	0.0482411	0.089099	1	0.999124343257443	NPM1(4)_T	0	0
ENSG00000234999.1	SNRPCP19	-0.21163	0.366539	0.48184	0.670731707317073	0.660245183887916	NPM1(4)_T	0	0
ENSG00000263823.1		-0.21168	0.0180986	0.037961	1	0.999124343257443	NPM1(4)_T	0	0
ENSG00000257870.1		-0.2117	0.652256		0.121951219512195	0.180385288966725	NPM1(4)_T	0	0
ENSG00000243353.1	RPS29P19	-0.21171	0.277701	0.38655	0.646341463414634	0.674255691768827	NPM1(4)_T	0	0
ENSG00000113971.20	NPHP3	-0.21175	0.00089949	0.0025907	1	1	NPM1(4)_T	0	0
ENSG00000241680.1	RPL31P49	-0.21175	0.023608	0.047932	1	1	NPM1(4)_T	0	0
ENSG00000204922.5	UQCC3	-0.2118	0.000469525	0.0014349	1	1	NPM1(4)_T	0	0
ENSG00000246211.2	P4HA3-AS1	-0.2118	0.405101	0.52076	0.585365853658537	0.595446584938704	NPM1(4)_T	0	0
ENSG00000253140.2	LINC02947	-0.21182	0.344297	0.45879	0.878048780487805	0.784588441330998	NPM1(4)_T	0	0
ENSG00000236494.2		-0.21184	0.277615	0.38644	0.75609756097561	0.752189141856392	NPM1(4)_T	0	0
ENSG00000221406.1	MIR320B2	-0.21185	0.135026	0.21415	0.902439024390244	0.916812609457093	NPM1(4)_T	0	0
ENSG00000224100.1		-0.21192	0.327528	0.44125	0.646341463414634	0.672504378283713	NPM1(4)_T	0	0
ENSG00000248559.1		-0.21193	0.0336026	0.065167	0.98780487804878	0.994746059544658	NPM1(4)_T	0	0
ENSG00000212190.1	RNU6-298P	-0.21198	0.219129	0.31932	0.768292682926829	0.817863397548161	NPM1(4)_T	0	0
ENSG00000205414.1		-0.21199	0.419916	0.53541	0.621951219512195	0.647110332749562	NPM1(4)_T	0	0
ENSG00000188004.11	SNHG28	-0.21202	0.400429	0.51631	0.463414634146341	0.521891418563923	NPM1(4)_T	0	0
ENSG00000232393.1	RPL5P6	-0.21207	0.241053	0.34519	0.865853658536585	0.909807355516637	NPM1(4)_T	0	0
ENSG00000132424.16	PNISR	-0.21208	6.95595e-05	0.0002501	1	1	NPM1(4)_T	0	0
ENSG00000153064.12	BANK1	-0.21217	0.102005	0.16904	1	1	NPM1(4)_T	0	0
ENSG00000267054.1		-0.21217	0.503227	0.61524	0.25609756097561	0.336252189141856	NPM1(4)_T	0	0
ENSG00000280296.1		-0.21217	0.510687	0.62221	0.304878048780488	0.344133099824869	NPM1(4)_T	0	0
ENSG00000259393.2		-0.2122	0.622276		0.121951219512195	0.192644483362522	NPM1(4)_T	0	0
ENSG00000275318.1		-0.2122	0.0205689	0.042453	1	0.995621716287215	NPM1(4)_T	0	0
ENSG00000234771.3	SLC25A25-AS1	-0.21228	0.000990442	0.0028254	1	1	NPM1(4)_T	0	0
ENSG00000270993.1		-0.21228	0.0452261	0.084288	0.939024390243902	0.966725043782837	NPM1(4)_T	0	0
ENSG00000236760.1		-0.2123	0.345155	0.45963	0.560975609756098	0.633099824868651	NPM1(4)_T	0	0
ENSG00000269743.3	SLC25A53	-0.21232	0.00117477	0.0032906	1	1	NPM1(4)_T	0	0
ENSG00000259845.1	HERC2P10	-0.21233	0.078521	0.13536	1	0.999124343257443	NPM1(4)_T	0	0
ENSG00000119596.18	YLPM1	-0.21236	1.24565e-09	9.2785e-09	1	1	NPM1(4)_T	0	0
ENSG00000253133.2	GPAT4-AS1	-0.21237	0.0813007	0.13944	0.963414634146341	0.962346760070052	NPM1(4)_T	0	0
ENSG00000287004.1		-0.21237	0.492174	0.60473	0.304878048780488	0.390542907180385	NPM1(4)_T	0	0
ENSG00000257226.2		-0.21238	0.115562	0.18785	0.98780487804878	0.97723292469352	NPM1(4)_T	0	0
ENSG00000279670.1		-0.21243	0.113553	0.18512	0.975609756097561	0.978984238178634	NPM1(4)_T	0	0
ENSG00000166526.18	ZNF3	-0.21246	0.000720569	0.0021172	1	1	NPM1(4)_T	0	1
ENSG00000272654.1	JTB-DT	-0.21248	0.00490182	0.011886	1	0.999124343257443	NPM1(4)_T	0	0
ENSG00000164080.13	RAD54L2	-0.21256	0.000252319	0.00081255	1	1	NPM1(4)_T	0	0
ENSG00000244139.3	RN7SL397P	-0.21257	0.686994	0.77357	0.134146341463415	0.201401050788091	NPM1(4)_T	0	0
ENSG00000070388.11	FGF22	-0.21265	0.181092	0.2734	0.914634146341463	0.944833625218914	NPM1(4)_T	0	0
ENSG00000272153.1		-0.21265	0.00764424	0.017721	1	0.995621716287215	NPM1(4)_T	0	0
ENSG00000100478.15	AP4S1	-0.21266	4.11515e-05	0.0001545	1	1	NPM1(4)_T	0	0
ENSG00000286146.1		-0.21267	0.541805	0.6503	0.280487804878049	0.335376532399299	NPM1(4)_T	0	0
ENSG00000249669.10	CARMN	-0.21271	0.244864	0.34982	0.890243902439024	0.875656742556918	NPM1(4)_T	0	0
ENSG00000223697.3		-0.21274	0.0543572	0.098901	0.98780487804878	0.985113835376532	NPM1(4)_T	0	0
ENSG00000250562.1	RPL38P4	-0.21277	0.500302	0.61254	0.280487804878049	0.343257443082312	NPM1(4)_T	0	0
ENSG00000162368.13	CMPK1	-0.21278	4.12674e-06	1.8231e-05	1	1	NPM1(4)_T	0	0
ENSG00000141101.13	NOB1	-0.21286	9.052e-05	0.0003184	1	1	NPM1(4)_T	0	0
ENSG00000230542.6	LINC00102	-0.21288	0.153167	0.23767	1	0.991243432574431	NPM1(4)_T	0	0
ENSG00000100003.18	SEC14L2	-0.21289	0.0862464	0.14654	1	0.999124343257443	NPM1(4)_T	0	0
ENSG00000197927.13	NBEAP2	-0.2129	0.418927	0.5343	0.719512195121951	0.654115586690017	NPM1(4)_T	0	0
ENSG00000184524.6	CEND1	-0.21291	0.148791	0.23208	0.926829268292683	0.941330998248686	NPM1(4)_T	0	0
ENSG00000042088.14	TDP1	-0.21298	4.73723e-07	2.4427e-06	1	1	NPM1(4)_T	0	1
ENSG00000261834.2	IGHV3OR16-15	-0.213	0.692381	0.77818	0.182926829268293	0.201401050788091	NPM1(4)_T	0	0
ENSG00000134057.15	CCNB1	-0.21302	0.0394707	0.07495	1	1	NPM1(4)_T	0	0
ENSG00000038295.8	TLL1	-0.21312	0.614607	0.71372	0.292682926829268	0.25569176882662	NPM1(4)_T	1	0
ENSG00000254399.2	GLYATL1P4	-0.21314	0.637332		0.0975609756097561	0.180385288966725	NPM1(4)_T	0	0
ENSG00000168014.17	C2CD3	-0.21315	1.61775e-07	8.9585e-07	1	1	NPM1(4)_T	0	0
ENSG00000232335.1		-0.21317	0.344928	0.45935	0.560975609756098	0.590192644483363	NPM1(4)_T	0	0
ENSG00000148835.11	TAF5	-0.21325	0.00198708	0.0052845	1	1	NPM1(4)_T	0	1
ENSG00000223547.10	ZNF844	-0.21325	0.0270307	0.053932	1	0.999124343257443	NPM1(4)_T	1	1
ENSG00000268535.1	MTDHP4	-0.21326	0.414348	0.52976	0.585365853658537	0.605954465849387	NPM1(4)_T	0	0
ENSG00000162402.14	USP24	-0.21327	0.000647785	0.0019196	1	1	NPM1(4)_T	0	0
ENSG00000272823.1		-0.2133	0.226877	0.32844	0.878048780487805	0.859019264448336	NPM1(4)_T	0	0
ENSG00000260886.2	TAT-AS1	-0.21331	0.281245	0.39059	0.731707317073171	0.750437828371278	NPM1(4)_T	0	0
ENSG00000253580.1	TRMT10BP1	-0.21333	0.523669	0.63421	0.268292682926829	0.341506129597198	NPM1(4)_T	0	0
ENSG00000226915.1	RPL19P4	-0.21335	0.188831	0.28283	0.939024390243902	0.950963222416813	NPM1(4)_T	0	0
ENSG00000236905.2		-0.21338	0.0780597	0.13467	0.926829268292683	0.944833625218914	NPM1(4)_T	0	0
ENSG00000287519.1		-0.21348	0.477015	0.59022	0.353658536585366	0.392294220665499	NPM1(4)_T	0	0
ENSG00000224706.1	RPS17P13	-0.21351	0.36773	0.48313	0.682926829268293	0.729422066549912	NPM1(4)_T	0	0
ENSG00000255074.1		-0.21353	0.0869466	0.14756	0.951219512195122	0.957968476357268	NPM1(4)_T	0	0
ENSG00000214222.2	TUBBP2	-0.21354	0.0878224	0.14885	0.975609756097561	0.985113835376532	NPM1(4)_T	0	0
ENSG00000223910.1	ZNF32-AS3	-0.21354	0.51033	0.62186	0.219512195121951	0.298598949211909	NPM1(4)_T	0	0
ENSG00000260171.1		-0.21355	0.420798	0.53634	0.439024390243902	0.486865148861646	NPM1(4)_T	0	0
ENSG00000285619.1		-0.21356	0.348705	0.46326	0.634146341463415	0.719789842381786	NPM1(4)_T	0	0
ENSG00000214727.2	RPL5P35	-0.21362	0.210672	0.30956	0.902439024390244	0.90630472854641	NPM1(4)_T	0	0
ENSG00000120334.15	CENPL	-0.21363	0.000819256	0.0023791	1	1	NPM1(4)_T	0	0
ENSG00000167113.11	COQ4	-0.21364	2.23225e-05	8.7788e-05	1	1	NPM1(4)_T	0	0
ENSG00000279031.1		-0.21366	0.032793	0.063779	0.98780487804878	0.985989492119089	NPM1(4)_T	0	0
ENSG00000250267.2		-0.21371	0.418882	0.53429	0.548780487804878	0.535026269702277	NPM1(4)_T	0	0
ENSG00000151743.11	AMN1	-0.21374	0.000240994	0.00077887	1	1	NPM1(4)_T	0	0
ENSG00000277168.1		-0.21374	0.647893		0.134146341463415	0.17600700525394	NPM1(4)_T	0	0
ENSG00000238374.1	RNU7-180P	-0.2138	0.58677	0.68997	0.390243902439024	0.42031523642732	NPM1(4)_T	0	0
ENSG00000160226.16	CFAP410	-0.21386	0.000700401	0.0020624	1	1	NPM1(4)_T	0	0
ENSG00000242060.1	RPS3AP49	-0.21387	0.0801506	0.13777	1	0.998248686514886	NPM1(4)_T	0	0
ENSG00000181333.12	HEPHL1	-0.21389	0.257117	0.3639	0.878048780487805	0.859894921190893	NPM1(4)_T	0	0
ENSG00000165204.3	OR1K1	-0.21391	0.329458	0.44337	0.609756097560976	0.674255691768827	NPM1(4)_T	0	0
ENSG00000175727.14	MLXIP	-0.21394	5.09971e-06	2.2155e-05	1	1	NPM1(4)_T	0	1
ENSG00000282639.1	IGHV3-64D	-0.21398	0.46009	0.57436	0.890243902439024	0.832749562171629	NPM1(4)_T	0	0
ENSG00000105865.11	DUS4L	-0.21401	0.000100242	0.00034979	1	1	NPM1(4)_T	0	0
ENSG00000132000.13	PODNL1	-0.21402	0.0664394	0.11729	1	0.998248686514886	NPM1(4)_T	0	0
ENSG00000249745.1	HMGB1P28	-0.21406	0.569746	0.67495	0.182926829268293	0.267950963222417	NPM1(4)_T	0	0
ENSG00000182111.9	ZNF716	-0.21412	0.436777	0.55194	0.51219512195122	0.536777583187391	NPM1(4)_T	0	1
ENSG00000262434.1		-0.21413	0.0638317	0.11344	0.951219512195122	0.973730297723292	NPM1(4)_T	0	0
ENSG00000212296.1	SNORD72	-0.21419	0.114247	0.18604	0.865853658536585	0.912434325744308	NPM1(4)_T	0	0
ENSG00000173599.15	PC	-0.21423	0.106356	0.17515	1	1	NPM1(4)_T	0	0
ENSG00000104375.17	STK3	-0.21429	0.000448446	0.0013756	1	1	NPM1(4)_T	0	1
ENSG00000232150.3	ST13P4	-0.21433	0.0120482	0.02654	1	0.996497373029772	NPM1(4)_T	0	0
ENSG00000084652.16	TXLNA	-0.21435	6.26849e-07	3.1648e-06	1	1	NPM1(4)_T	0	0
ENSG00000170027.7	YWHAG	-0.21438	0.00079166	0.0023073	1	1	NPM1(4)_T	0	0
ENSG00000182873.5	PRKCZ-AS1	-0.21446	0.0441319	0.082524	1	0.997373029772329	NPM1(4)_T	0	0
ENSG00000232894.1	MRPS31P2	-0.21447	0.177514	0.26893	0.865853658536585	0.885288966725044	NPM1(4)_T	0	0
ENSG00000269950.1		-0.21447	0.599444	0.70086	0.329268292682927	0.354640980735552	NPM1(4)_T	0	0
ENSG00000284747.1		-0.21447	0.0482067	0.089051	0.98780487804878	0.996497373029772	NPM1(4)_T	0	0
ENSG00000251986.1		-0.21452	0.608667	0.70888	0.317073170731707	0.376532399299475	NPM1(4)_T	0	0
ENSG00000253636.1		-0.21455	0.0405985	0.076817	1	0.997373029772329	NPM1(4)_T	0	0
ENSG00000287789.1		-0.21455	0.381766	0.49712	0.719512195121951	0.738178633975482	NPM1(4)_T	0	0
ENSG00000274225.1	HEPFAL	-0.21459	0.156603	0.2422	0.926829268292683	0.915936952714536	NPM1(4)_T	0	0
ENSG00000226508.1	LINC01918	-0.2146	0.48549	0.59827	0.353658536585366	0.401926444833625	NPM1(4)_T	0	0
ENSG00000047597.7	XK	-0.21473	0.270126	0.37834	1	0.997373029772329	NPM1(4)_T	0	0
ENSG00000239701.1		-0.21474	0.219743	0.32002	0.74390243902439	0.80122591943958	NPM1(4)_T	0	0
ENSG00000145919.11	BOD1	-0.21479	7.59034e-05	0.00027093	1	1	NPM1(4)_T	0	0
ENSG00000251015.1	SLC25A30-AS1	-0.21482	0.0909682	0.15331	0.939024390243902	0.951838879159369	NPM1(4)_T	0	0
ENSG00000149218.5	ENDOD1	-0.21483	0.043632	0.081683	1	1	NPM1(4)_T	0	0
ENSG00000288019.1		-0.21483	0.371687	0.48714	0.658536585365854	0.628721541155867	NPM1(4)_T	0	0
ENSG00000076650.7	GPATCH1	-0.21488	0.000119552	0.0004112	1	1	NPM1(4)_T	0	0
ENSG00000172673.11	THEMIS	-0.21488	0.227926	0.32974	1	0.989492119089317	NPM1(4)_T	0	0
ENSG00000288081.1		-0.21488	0.520673	0.63134	0.25609756097561	0.300350262697023	NPM1(4)_T	0	0
ENSG00000230659.3		-0.2149	0.226306	0.32779	0.841463414634146	0.895796847635727	NPM1(4)_T	0	0
ENSG00000154485.5	MMP21	-0.21491	0.0443923	0.082909	1	0.991243432574431	NPM1(4)_T	0	0
ENSG00000222714.1	RN7SKP38	-0.21491	0.442913	0.55807	0.439024390243902	0.463222416812609	NPM1(4)_T	0	0
ENSG00000242290.2	ZBTB20-AS5	-0.21493	0.307845	0.41984	0.74390243902439	0.802977232924693	NPM1(4)_T	0	0
ENSG00000174611.12	KY	-0.21494	0.191203	0.2857	0.98780487804878	0.984238178633975	NPM1(4)_T	0	0
ENSG00000286359.1		-0.21494	0.441291	0.55637	0.439024390243902	0.450087565674256	NPM1(4)_T	0	0
ENSG00000102466.16	FGF14	-0.21504	0.509322	0.62094	0.475609756097561	0.507005253940455	NPM1(4)_T	0	0
ENSG00000135913.11	USP37	-0.21504	0.000502005	0.0015257	1	1	NPM1(4)_T	0	0
ENSG00000198042.11	MAK16	-0.21511	0.000139187	0.00047233	1	1	NPM1(4)_T	0	0
ENSG00000240698.1	RPS2P39	-0.21512	0.611407	0.71123	0.231707317073171	0.331873905429072	NPM1(4)_T	0	0
ENSG00000134308.14	YWHAQ	-0.21519	9.62876e-07	4.7222e-06	1	1	NPM1(4)_T	1	0
ENSG00000230299.1	SNRPEP11	-0.21519	0.405144	0.5208	0.426829268292683	0.58231173380035	NPM1(4)_T	0	0
ENSG00000112130.17	RNF8	-0.21521	1.68822e-05	6.7648e-05	1	1	NPM1(4)_T	0	0
ENSG00000123200.17	ZC3H13	-0.21522	0.00050063	0.0015218	1	1	NPM1(4)_T	0	1
ENSG00000142396.10	ERVK3-1	-0.21524	0.00669883	0.015752	1	1	NPM1(4)_T	0	1
ENSG00000235105.1		-0.21529	0.0853935	0.14533	0.975609756097561	0.981611208406305	NPM1(4)_T	0	0
ENSG00000244088.1	RPL23AP44	-0.21529	0.622977	0.72063	0.207317073170732	0.296847635726795	NPM1(4)_T	0	0
ENSG00000179564.4	LSMEM2	-0.21532	0.176828	0.26814	0.890243902439024	0.936077057793345	NPM1(4)_T	0	0
ENSG00000113391.19	FAM172A	-0.21535	1.5044e-05	6.073e-05	1	1	NPM1(4)_T	0	0
ENSG00000266579.1		-0.21538	0.286583	0.39634	0.719512195121951	0.724168126094571	NPM1(4)_T	0	0
ENSG00000162607.13	USP1	-0.21539	0.000903861	0.0026021	1	1	NPM1(4)_T	0	0
ENSG00000176358.15	TAC4	-0.21541	0.105939	0.17456	0.98780487804878	0.981611208406305	NPM1(4)_T	0	0
ENSG00000231976.8	FAM238B	-0.21541	0.313136	0.42572	0.780487804878049	0.830998248686515	NPM1(4)_T	0	0
ENSG00000234492.4	RPL34-DT	-0.21543	0.0416699	0.078549	1	0.995621716287215	NPM1(4)_T	0	0
ENSG00000105971.15	CAV2	-0.21544	0.395957	0.5119	0.963414634146341	0.963222416812609	NPM1(4)_T	0	0
ENSG00000272217.1		-0.21544	0.0288115	0.056985	0.98780487804878	0.991243432574431	NPM1(4)_T	0	0
ENSG00000264116.6		-0.21547	0.655989		0.134146341463415	0.180385288966725	NPM1(4)_T	0	0
ENSG00000272396.1		-0.21554	0.671913	0.76092	0.182926829268293	0.231173380035026	NPM1(4)_T	0	0
ENSG00000264484.2	RN7SL697P	-0.21555	0.502026	0.61406	0.25609756097561	0.314360770577933	NPM1(4)_T	0	0
ENSG00000234558.1	API5P1	-0.21557	0.0446021	0.083252	0.939024390243902	0.971103327495622	NPM1(4)_T	0	0
ENSG00000272028.1	RNU6-87P	-0.21557	0.407549	0.52301	0.439024390243902	0.554290718038529	NPM1(4)_T	0	0
ENSG00000280077.1		-0.21559	0.00829454	0.019052	1	0.999124343257443	NPM1(4)_T	0	0
ENSG00000152404.15	CWF19L2	-0.2156	0.000388633	0.0012096	1	1	NPM1(4)_T	0	0
ENSG00000138031.14	ADCY3	-0.21564	0.00554912	0.013295	1	1	NPM1(4)_T	1	0
ENSG00000148384.14	INPP5E	-0.21564	8.31576e-06	3.4991e-05	1	1	NPM1(4)_T	0	0
ENSG00000214111.3	PAFAH1B2P1	-0.21566	0.436128	0.5513	0.451219512195122	0.472854640980736	NPM1(4)_T	0	0
ENSG00000248641.1	HMGA1P2	-0.21568	0.00332419	0.0083949	1	0.998248686514886	NPM1(4)_T	0	0
ENSG00000089053.13	ANAPC5	-0.21569	6.34605e-09	4.2958e-08	1	1	NPM1(4)_T	0	0
ENSG00000180089.6	TMEM86B	-0.21572	0.00601432	0.014297	1	1	NPM1(4)_T	0	0
ENSG00000228906.1		-0.21574	0.0202749	0.041909	1	0.990367775831874	NPM1(4)_T	0	0
ENSG00000116819.8	TFAP2E	-0.21577	0.00319358	0.0081002	1	1	NPM1(4)_T	0	1
ENSG00000269973.1		-0.21581	0.00264978	0.0068461	1	1	NPM1(4)_T	0	0
ENSG00000226478.3	UPF3AP1	-0.21584	0.0573691	0.10344	0.951219512195122	0.971103327495622	NPM1(4)_T	0	0
ENSG00000099834.19	CDHR5	-0.21592	0.115563	0.18785	1	0.998248686514886	NPM1(4)_T	0	0
ENSG00000162623.16	TYW3	-0.21592	2.35899e-05	9.2456e-05	1	1	NPM1(4)_T	0	0
ENSG00000163666.10	HESX1	-0.21594	0.0346833	0.066939	1	1	NPM1(4)_T	0	1
ENSG00000288068.1		-0.21596	0.641787	0.73629	0.25609756097561	0.309982486865149	NPM1(4)_T	0	0
ENSG00000250977.1		-0.21603	0.634851		0.182926829268293	0.194395796847636	NPM1(4)_T	0	0
ENSG00000266896.1		-0.21603	0.00992544	0.022347	1	0.997373029772329	NPM1(4)_T	0	0
ENSG00000285793.1		-0.21609	0.0102149	0.022936	1	0.999124343257443	NPM1(4)_T	0	0
ENSG00000234585.6	CCT6P3	-0.2161	0.00147766	0.004045	1	1	NPM1(4)_T	0	0
ENSG00000224677.1	PDIA3P2	-0.21614	0.103175	0.17072	0.914634146341463	0.908056042031524	NPM1(4)_T	0	0
ENSG00000251545.2		-0.21614	0.425042	0.54068	0.646341463414634	0.637478108581436	NPM1(4)_T	0	0
ENSG00000200183.1	RNU6-238P	-0.21615	0.447693	0.56248	0.475609756097561	0.486865148861646	NPM1(4)_T	0	0
ENSG00000230979.3		-0.21619	0.0388316	0.073855	1	1	NPM1(4)_T	0	0
ENSG00000130518.17	IQCN	-0.2162	0.0426399	0.080103	1	1	NPM1(4)_T	0	1
ENSG00000089682.16	RBM41	-0.21623	0.000605243	0.0018053	1	1	NPM1(4)_T	0	0
ENSG00000257643.1		-0.21624	0.286758	0.39655	0.719512195121951	0.732049036777583	NPM1(4)_T	0	0
ENSG00000183207.14	RUVBL2	-0.21625	0.00109847	0.0030988	1	1	NPM1(4)_T	0	0
ENSG00000160445.11	ZER1	-0.21626	0.000636265	0.0018878	1	1	NPM1(4)_T	0	0
ENSG00000272175.1		-0.21626	0.127718	0.20435	0.890243902439024	0.926444833625219	NPM1(4)_T	0	0
ENSG00000055118.16	KCNH2	-0.21634	0.306496	0.4184	1	0.998248686514886	NPM1(4)_T	1	0
ENSG00000206052.11	DOK6	-0.21635	0.293375	0.40391	0.98780487804878	0.961471103327496	NPM1(4)_T	0	0
ENSG00000222973.1	RNU2-25P	-0.2164	0.253696	0.35991	0.75609756097561	0.824868651488616	NPM1(4)_T	0	0
ENSG00000200815.1	RNU6-1091P	-0.21644	0.227947	0.32975	0.707317073170732	0.773204903677758	NPM1(4)_T	0	0
ENSG00000222506.1		-0.21647	0.660727	0.75167	0.109756097560976	0.183887915936953	NPM1(4)_T	0	0
ENSG00000154451.14	GBP5	-0.2165	0.122042	0.19656	1	1	NPM1(4)_T	0	0
ENSG00000196273.8	LINC00523	-0.21652	0.518153	0.62896	0.414634146341463	0.396672504378284	NPM1(4)_T	0	0
ENSG00000206559.8	ZCWPW2	-0.21654	0.0307045	0.060193	1	0.990367775831874	NPM1(4)_T	0	0
ENSG00000265262.1	TRMT112P3	-0.21659	0.514159	0.62529	0.231707317073171	0.320490367775832	NPM1(4)_T	0	0
ENSG00000255829.1		-0.21662	0.44883	0.5636	0.573170731707317	0.517513134851138	NPM1(4)_T	0	0
ENSG00000224761.4	CCNYL4	-0.21667	0.549283	0.65706	0.219512195121951	0.288091068301226	NPM1(4)_T	0	0
ENSG00000106125.14	MINDY4	-0.21673	0.137279	0.21706	0.951219512195122	0.971978984238179	NPM1(4)_T	0	0
ENSG00000196660.11	SLC30A10	-0.21673	0.385577	0.50085	0.890243902439024	0.809982486865149	NPM1(4)_T	0	0
ENSG00000202379.1		-0.21674	0.218198	0.31823	0.731707317073171	0.779334500875657	NPM1(4)_T	0	0
ENSG00000254321.2		-0.21675	0.49909	0.61146	0.365853658536585	0.411558669001751	NPM1(4)_T	0	0
ENSG00000100142.16	POLR2F	-0.21681	6.87346e-05	0.00024735	1	1	NPM1(4)_T	0	0
ENSG00000214651.4		-0.2169	0.267406	0.3753	0.609756097560976	0.750437828371278	NPM1(4)_T	0	0
ENSG00000287305.1		-0.217	0.431567	0.54693	0.329268292682927	0.42907180385289	NPM1(4)_T	0	0
ENSG00000266643.1	MIR3677	-0.21701	0.202629	0.29968	0.780487804878049	0.845884413309983	NPM1(4)_T	0	0
ENSG00000127311.10	HELB	-0.21702	0.00990851	0.022316	1	1	NPM1(4)_T	0	0
ENSG00000230498.3		-0.21713	0.336954	0.45109	0.585365853658537	0.700525394045534	NPM1(4)_T	0	0
ENSG00000149636.16	DSN1	-0.21716	0.00062687	0.0018638	1	1	NPM1(4)_T	0	0
ENSG00000151458.12	ANKRD50	-0.21717	0.00788501	0.018206	1	1	NPM1(4)_T	0	0
ENSG00000214695.3	NPAP1P2	-0.21719	0.587554		0.134146341463415	0.197022767075306	NPM1(4)_T	0	0
ENSG00000240881.1		-0.21719	0.543604	0.65211	0.146341463414634	0.275831873905429	NPM1(4)_T	0	0
ENSG00000110066.15	KMT5B	-0.21723	9.48782e-06	3.956e-05	1	1	NPM1(4)_T	0	0
ENSG00000249264.1	EEF1A1P9	-0.21725	0.028077	0.055724	1	1	NPM1(4)_T	0	0
ENSG00000112319.19	EYA4	-0.2173	0.592225	0.69454	0.402439024390244	0.366024518388792	NPM1(4)_T	0	0
ENSG00000207401.1		-0.21733	0.635061		0.109756097560976	0.182136602451839	NPM1(4)_T	0	0
ENSG00000236444.5	UBE2L5	-0.21739	0.0302509	0.059422	1	0.995621716287215	NPM1(4)_T	0	0
ENSG00000259805.1		-0.21746	0.360948	0.47599	0.646341463414634	0.669877408056042	NPM1(4)_T	0	0
ENSG00000175229.7	GAL3ST3	-0.21748	0.33536	0.4494	0.682926829268293	0.670753064798599	NPM1(4)_T	0	0
ENSG00000252943.1	RNU6-264P	-0.2175	0.568999	0.67429	0.329268292682927	0.339754816112084	NPM1(4)_T	0	0
ENSG00000281103.2	TRG-AS1	-0.21755	0.063065	0.11229	1	1	NPM1(4)_T	0	0
ENSG00000075539.15	FRYL	-0.21756	0.000615559	0.0018333	1	1	NPM1(4)_T	0	0
ENSG00000204138.13	PHACTR4	-0.21756	6.09656e-05	0.00022174	1	1	NPM1(4)_T	0	0
ENSG00000176619.13	LMNB2	-0.21759	0.000235218	0.00076212	1	1	NPM1(4)_T	0	0
ENSG00000134245.18	WNT2B	-0.21762	0.0349135	0.067311	1	0.998248686514886	NPM1(4)_T	0	0
ENSG00000236559.1	BCL2L1-AS1	-0.21762	0.0922972	0.15528	0.963414634146341	0.973730297723292	NPM1(4)_T	0	0
ENSG00000238267.1	CENPPP1	-0.21762	0.479738	0.59301	0.341463414634146	0.362521891418564	NPM1(4)_T	0	0
ENSG00000135314.12	KHDC1	-0.21765	0.0405657	0.076758	1	0.998248686514886	NPM1(4)_T	0	0
ENSG00000216938.3	RPL7P58	-0.21772	0.333691	0.44768	0.658536585365854	0.694395796847636	NPM1(4)_T	0	0
ENSG00000228502.1	EEF1A1P11	-0.21778	0.0409088	0.077304	1	1	NPM1(4)_T	0	0
ENSG00000251804.1	RNU6-1294P	-0.21779	0.406715	0.52218	0.48780487804878	0.536777583187391	NPM1(4)_T	0	0
ENSG00000256269.10	HMBS	-0.21788	0.0733966	0.12767	1	1	NPM1(4)_T	0	0
ENSG00000278952.1		-0.21788	0.0752077	0.13042	0.975609756097561	0.995621716287215	NPM1(4)_T	0	0
ENSG00000254629.1		-0.2179	0.508671	0.62026	0.414634146341463	0.408931698774081	NPM1(4)_T	0	0
ENSG00000258472.9		-0.21793	0.211569	0.3106	0.707317073170732	0.820490367775832	NPM1(4)_T	0	0
ENSG00000259216.2		-0.21793	0.120682	0.1948	0.890243902439024	0.913309982486865	NPM1(4)_T	0	0
