## Appendix 1, DEG for "Mapping AML heterogeneity – multi-cohort transcriptomic analysis identifies novel clusters and divergent ex-vivo drug responses" (part 41 of 65)

### Sheet: NPM1(4)_T (continued)
ensembl_id	hgnc_symbol	log2FoldChange	pvalue	padj	pct.in	pct.out	cluster	surface_protein	transcription_factor
ENSG00000213189.5	BTF3L4P2	-0.21798	0.0129794	0.028334	1	0.992119089316988	NPM1(4)_T	0	0
ENSG00000248202.2	LINC02234	-0.21804	0.411767	0.52729	0.634146341463415	0.626970227670753	NPM1(4)_T	0	0
ENSG00000056050.7	HPF1	-0.21807	0.00325863	0.0082483	1	1	NPM1(4)_T	0	0
ENSG00000242078.1		-0.21809	0.658959		0.0975609756097561	0.17338003502627	NPM1(4)_T	0	0
ENSG00000223496.3	EXOSC6	-0.2181	3.8269e-06	1.6999e-05	1	1	NPM1(4)_T	0	0
ENSG00000252357.1		-0.2181	0.367879	0.48323	0.560975609756098	0.566549912434326	NPM1(4)_T	0	0
ENSG00000213598.4	RPL31P4	-0.21826	0.0280524	0.055694	1	0.999124343257443	NPM1(4)_T	0	0
ENSG00000241489.8		-0.21827	0.0425663	0.079998	1	0.996497373029772	NPM1(4)_T	0	0
ENSG00000175643.10	RMI2	-0.21829	0.0533313	0.097296	1	1	NPM1(4)_T	0	0
ENSG00000233018.1		-0.21829	0.53286	0.64253	0.219512195121951	0.296847635726795	NPM1(4)_T	0	0
ENSG00000059758.8	CDK17	-0.2183	0.00748203	0.017388	1	1	NPM1(4)_T	0	0
ENSG00000250859.1	HNRNPKP1	-0.21833	0.0726231	0.12656	1	0.997373029772329	NPM1(4)_T	0	0
ENSG00000276744.1		-0.21833	0.0651182	0.11532	1	0.992994746059545	NPM1(4)_T	0	0
ENSG00000054654.19	SYNE2	-0.21834	0.153151	0.23767	1	1	NPM1(4)_T	0	0
ENSG00000125823.12	CSTL1	-0.21834	0.654414		0.109756097560976	0.169001751313485	NPM1(4)_T	0	0
ENSG00000242880.2		-0.21842	0.0302571	0.059429	1	0.985989492119089	NPM1(4)_T	0	0
ENSG00000101191.17	DIDO1	-0.21849	1.33997e-06	6.414e-06	1	1	NPM1(4)_T	0	0
ENSG00000183793.14	NPIPA5	-0.2185	0.140286	0.22092	1	0.999124343257443	NPM1(4)_T	0	0
ENSG00000213337.9	ANKRD39	-0.21851	4.21808e-06	1.8607e-05	1	1	NPM1(4)_T	0	0
ENSG00000272181.1		-0.21853	0.0396644	0.075284	1	0.991243432574431	NPM1(4)_T	0	0
ENSG00000273507.5		-0.21856	0.0183785	0.038476	0.98780487804878	0.997373029772329	NPM1(4)_T	0	0
ENSG00000237101.1		-0.21858	0.0782983	0.13501	0.914634146341463	0.937828371278459	NPM1(4)_T	0	0
ENSG00000127957.18	PMS2P3	-0.21859	6.6157e-05	0.00023873	1	1	NPM1(4)_T	0	0
ENSG00000198918.8	RPL39	-0.2186	0.00267886	0.0069134	1	1	NPM1(4)_T	0	0
ENSG00000244674.1	RPS3AP15	-0.2186	0.349088	0.46356	0.475609756097561	0.612959719789842	NPM1(4)_T	0	0
ENSG00000138382.15	METTL5	-0.21861	1.00199e-05	4.1636e-05	1	1	NPM1(4)_T	0	0
ENSG00000162595.7	DIRAS3	-0.21863	0.463069	0.57725	0.841463414634146	0.747810858143608	NPM1(4)_T	0	0
ENSG00000242258.1	LINC00996	-0.21865	0.182917	0.27566	1	0.992119089316988	NPM1(4)_T	0	0
ENSG00000104219.13	ZDHHC2	-0.21877	0.0203817	0.042097	1	1	NPM1(4)_T	0	0
ENSG00000145692.15	BHMT	-0.21879	0.452528	0.56712	0.390243902439024	0.476357267950963	NPM1(4)_T	0	0
ENSG00000001631.16	KRIT1	-0.21887	0.000609093	0.0018161	1	0.999124343257443	NPM1(4)_T	0	0
ENSG00000189369.9	GSPT2	-0.21887	0.0285043	0.056469	1	0.999124343257443	NPM1(4)_T	0	0
ENSG00000206766.1	RNU6-435P	-0.21889	0.677173	0.76541	0.219512195121951	0.252189141856392	NPM1(4)_T	0	0
ENSG00000252879.1	RN7SKP98	-0.21894	0.306906	0.41887	0.609756097560976	0.703152364273205	NPM1(4)_T	0	0
ENSG00000276696.1		-0.21895	0.44421	0.55926	0.390243902439024	0.469352014010508	NPM1(4)_T	0	0
ENSG00000111605.18	CPSF6	-0.21896	5.07303e-07	2.5999e-06	1	1	NPM1(4)_T	0	0
ENSG00000274104.1		-0.21898	0.0132442	0.028856	1	1	NPM1(4)_T	0	0
ENSG00000223003.1	RNA5SP184	-0.21902	0.668969	0.7585	0.170731707317073	0.183012259194396	NPM1(4)_T	0	0
ENSG00000115966.17	ATF2	-0.21907	7.95862e-06	3.358e-05	1	1	NPM1(4)_T	0	1
ENSG00000256060.3	TRAPPC2B	-0.21911	0.000949718	0.0027221	1	1	NPM1(4)_T	0	0
ENSG00000108666.10	C17orf75	-0.21921	1.38705e-05	5.6312e-05	1	1	NPM1(4)_T	0	0
ENSG00000226309.1	SMARCE1P2	-0.21921	0.222567	0.32344	0.75609756097561	0.805604203152364	NPM1(4)_T	0	0
ENSG00000182378.14	PLCXD1	-0.21929	0.000822626	0.0023876	1	1	NPM1(4)_T	0	0
ENSG00000134490.14	TMEM241	-0.21932	3.97904e-05	0.00014985	1	1	NPM1(4)_T	0	0
ENSG00000088888.18	MAVS	-0.21933	8.00379e-05	0.00028465	1	1	NPM1(4)_T	0	1
ENSG00000156502.14	SUPV3L1	-0.21934	0.000176507	0.0005866	1	1	NPM1(4)_T	0	0
ENSG00000162062.15	TEDC2	-0.21935	0.0564473	0.10205	1	0.999124343257443	NPM1(4)_T	0	0
ENSG00000206679.1		-0.21936	0.662019	0.75281	0.182926829268293	0.177758318739054	NPM1(4)_T	0	0
ENSG00000241458.1	RPL7P19	-0.21937	0.0903994	0.15251	1	0.996497373029772	NPM1(4)_T	0	0
ENSG00000161692.18	DBF4B	-0.21939	0.000340287	0.0010702	1	1	NPM1(4)_T	0	0
ENSG00000240733.3	RN7SL502P	-0.2194	0.123018	0.19786	0.951219512195122	0.953590192644483	NPM1(4)_T	0	0
ENSG00000248878.1		-0.21945	0.400966	0.51681	0.475609756097561	0.547285464098074	NPM1(4)_T	0	0
ENSG00000230530.2	LIMD1-AS1	-0.21946	0.00496824	0.012031	1	0.998248686514886	NPM1(4)_T	0	0
ENSG00000164283.13	ESM1	-0.21947	0.437117	0.55225	0.731707317073171	0.709281961471103	NPM1(4)_T	0	0
ENSG00000261195.1		-0.21948	0.345718	0.46017	0.524390243902439	0.555166374781086	NPM1(4)_T	0	0
ENSG00000237049.1	RPL34P1	-0.21952	0.265672	0.37351	0.658536585365854	0.71015761821366	NPM1(4)_T	0	0
ENSG00000214144.3		-0.21953	0.113641	0.18522	0.939024390243902	0.984238178633975	NPM1(4)_T	0	0
ENSG00000241281.1	RPL31P26	-0.21956	0.309704	0.42203	0.646341463414634	0.666374781085814	NPM1(4)_T	0	0
ENSG00000185633.10	NDUFA4L2	-0.21957	0.140877	0.22169	0.975609756097561	0.984238178633975	NPM1(4)_T	0	0
ENSG00000186001.14	LRCH3	-0.21958	4.28896e-05	0.00016052	1	1	NPM1(4)_T	0	0
ENSG00000232396.2	CABP7-DT	-0.21959	0.318576	0.43153	0.646341463414634	0.663747810858144	NPM1(4)_T	0	0
ENSG00000179031.8	NSA2P3	-0.2196	0.0716636	0.1251	0.975609756097561	0.970227670753065	NPM1(4)_T	0	0
ENSG00000254793.1	FDPSP4	-0.2196	0.286215	0.39595	0.609756097560976	0.713660245183888	NPM1(4)_T	0	0
ENSG00000143641.10	GALNT2	-0.21964	3.90897e-05	0.00014736	1	1	NPM1(4)_T	0	0
ENSG00000167685.15	ZNF444	-0.21965	0.000992784	0.002831	1	1	NPM1(4)_T	0	1
ENSG00000135521.9	LTV1	-0.21967	0.000191801	0.00063285	1	1	NPM1(4)_T	0	0
ENSG00000200408.1	RNA5SP74	-0.21968	0.389541	0.50508	0.548780487804878	0.569176882661997	NPM1(4)_T	0	0
ENSG00000249628.3	LINC00942	-0.2197	0.150414	0.23407	0.890243902439024	0.924693520140105	NPM1(4)_T	0	0
ENSG00000265692.1	LINC01970	-0.2198	0.0641985	0.11397	1	1	NPM1(4)_T	0	0
ENSG00000123989.14	CHPF	-0.2199	0.136003	0.21542	1	0.998248686514886	NPM1(4)_T	0	0
ENSG00000235876.2	FEM1AP4	-0.2199	0.415832	0.53125	0.426829268292683	0.459719789842382	NPM1(4)_T	0	0
ENSG00000276800.1		-0.21992	0.544473		0.146341463414634	0.225919439579685	NPM1(4)_T	0	0
ENSG00000130332.15	LSM7	-0.21998	0.000422788	0.001304	1	1	NPM1(4)_T	0	0
ENSG00000233363.1		-0.21998	0.582284		0.146341463414634	0.211908931698774	NPM1(4)_T	0	0
ENSG00000134020.8	PEBP4	-0.21999	0.324011	0.4376	0.621951219512195	0.683887915936953	NPM1(4)_T	0	0
ENSG00000224971.1	SUMO2P3	-0.21999	0.0790861	0.13623	0.98780487804878	0.955341506129597	NPM1(4)_T	0	0
ENSG00000234327.8	ZNF232-AS1	-0.22003	0.0199022	0.041234	1	0.999124343257443	NPM1(4)_T	0	0
ENSG00000249471.8	ZNF324B	-0.22007	0.00225346	0.0059164	1	1	NPM1(4)_T	0	1
ENSG00000285517.1		-0.22011	0.289652	0.39983	0.951219512195122	0.907180385288967	NPM1(4)_T	0	0
ENSG00000143429.10	LSP1P4	-0.22013	0.281379	0.39074	0.829268292682927	0.901050788091068	NPM1(4)_T	0	0
ENSG00000185090.14	MANEAL	-0.22016	0.131501	0.20949	1	0.996497373029772	NPM1(4)_T	0	0
ENSG00000196151.11	WDSUB1	-0.22024	1.7364e-07	9.582e-07	1	1	NPM1(4)_T	0	0
ENSG00000233017.3		-0.22026	0.547668	0.65566	0.231707317073171	0.302101576182137	NPM1(4)_T	0	0
ENSG00000265739.1		-0.22028	0.144771	0.22673	0.878048780487805	0.910683012259194	NPM1(4)_T	0	0
ENSG00000231970.1		-0.22029	0.426401	0.54197	0.365853658536585	0.397548161120841	NPM1(4)_T	0	0
ENSG00000260714.1		-0.22031	0.0761015	0.13173	0.975609756097561	0.970227670753065	NPM1(4)_T	0	0
ENSG00000207088.1	SNORA7B	-0.22033	0.0500611	0.09207	0.98780487804878	0.990367775831874	NPM1(4)_T	0	0
ENSG00000271022.1		-0.22034	0.511666	0.62299	0.268292682926829	0.378283712784588	NPM1(4)_T	0	0
ENSG00000259705.1	FBN1-DT	-0.22046	0.380911	0.49635	0.646341463414634	0.623467600700525	NPM1(4)_T	0	0
ENSG00000183513.9	COA5	-0.22047	2.99861e-07	1.5945e-06	1	1	NPM1(4)_T	0	0
ENSG00000278313.1		-0.22055	0.244397	0.3492	0.731707317073171	0.811733800350263	NPM1(4)_T	0	0
ENSG00000224805.2	LINC00853	-0.22063	0.136152	0.2156	0.975609756097561	0.945709281961471	NPM1(4)_T	0	0
ENSG00000231882.1	F10-AS1	-0.22064	0.588151	0.69106	0.195121951219512	0.225919439579685	NPM1(4)_T	0	0
ENSG00000166133.18	RPUSD2	-0.22066	0.000298647	0.00094914	1	1	NPM1(4)_T	0	0
ENSG00000196449.4	YRDC	-0.22068	0.00161519	0.0043852	1	1	NPM1(4)_T	0	0
ENSG00000143224.18	PPOX	-0.22072	0.00343653	0.0086511	1	1	NPM1(4)_T	0	0
ENSG00000233937.7		-0.22073	0.00152135	0.0041528	1	0.999124343257443	NPM1(4)_T	0	0
ENSG00000084636.18	COL16A1	-0.2208	0.254142	0.36038	0.926829268292683	0.958844133099825	NPM1(4)_T	0	0
ENSG00000270945.1	HSPE1P7	-0.22085	0.326928	0.44068	0.524390243902439	0.633975481611208	NPM1(4)_T	0	0
ENSG00000141434.12	MEP1B	-0.22086	0.145649	0.22791	0.926829268292683	0.943957968476357	NPM1(4)_T	0	0
ENSG00000270708.1		-0.22089	0.40041	0.5163	0.536585365853659	0.565674255691769	NPM1(4)_T	0	0
ENSG00000287670.1		-0.22095	0.143423	0.22506	1	0.971103327495622	NPM1(4)_T	0	0
ENSG00000228532.4	SUMO2P21	-0.22098	0.00719915	0.016795	1	0.995621716287215	NPM1(4)_T	0	0
ENSG00000263096.1		-0.22101	0.585185	0.68853	0.329268292682927	0.353765323992995	NPM1(4)_T	0	0
ENSG00000243819.4	RN7SL832P	-0.22103	0.0163543	0.034733	1	1	NPM1(4)_T	0	0
ENSG00000269439.6	PGLS-DT	-0.22104	0.00119188	0.0033336	1	1	NPM1(4)_T	0	0
ENSG00000207475.1	SNORA80E	-0.22106	0.0723433	0.12616	0.963414634146341	0.978108581436077	NPM1(4)_T	0	0
ENSG00000215016.2	RPL24P7	-0.22106	0.110839	0.18145	0.926829268292683	0.937828371278459	NPM1(4)_T	0	0
ENSG00000236535.1	RC3H1-IT1	-0.22107	0.233504	0.33633	0.926829268292683	0.908056042031524	NPM1(4)_T	0	0
ENSG00000279466.1		-0.22107	0.597448		0.109756097560976	0.19614711033275	NPM1(4)_T	0	0
ENSG00000287300.1		-0.22109	0.65455	0.74672	0.195121951219512	0.186514886164623	NPM1(4)_T	0	0
ENSG00000254388.1	DUTP2	-0.2211	0.114634	0.18656	1	0.992119089316988	NPM1(4)_T	0	0
ENSG00000252516.1	RNA5SP82	-0.22112	0.0210216	0.043267	0.98780487804878	0.986865148861646	NPM1(4)_T	0	0
ENSG00000233110.1	SORBS2-AS1	-0.2212	0.590867	0.69328	0.268292682926829	0.24430823117338	NPM1(4)_T	0	0
ENSG00000278922.1		-0.2212	0.000278014	0.00088858	1	1	NPM1(4)_T	0	0
ENSG00000127580.17	WDR24	-0.22122	2.08338e-05	8.2286e-05	1	1	NPM1(4)_T	0	0
ENSG00000266835.6	GAPLINC	-0.22122	0.367621	0.48302	0.51219512195122	0.575306479859895	NPM1(4)_T	0	0
ENSG00000243566.7	UPK3B	-0.22123	0.108585	0.17833	0.975609756097561	0.985113835376532	NPM1(4)_T	0	0
ENSG00000060339.14	CCAR1	-0.22124	9.70946e-07	4.7578e-06	1	1	NPM1(4)_T	0	0
ENSG00000227344.2	HAUS6P1	-0.22124	0.117672	0.1907	0.902439024390244	0.926444833625219	NPM1(4)_T	0	0
ENSG00000238241.2	CCR12P	-0.22127	0.22263	0.32352	0.975609756097561	0.963222416812609	NPM1(4)_T	0	0
ENSG00000146909.8	NOM1	-0.2213	2.79286e-05	0.00010792	1	1	NPM1(4)_T	0	0
ENSG00000272906.1		-0.22132	0.0371896	0.071161	1	0.993870402802102	NPM1(4)_T	0	0
ENSG00000089775.12	ZBTB25	-0.22133	6.7155e-05	0.00024204	1	1	NPM1(4)_T	0	1
ENSG00000285012.1		-0.22144	0.481273	0.5943	0.329268292682927	0.367775831873905	NPM1(4)_T	0	0
ENSG00000130348.11	QRSL1	-0.22147	1.92024e-06	8.9592e-06	1	1	NPM1(4)_T	0	0
ENSG00000079308.19	TNS1	-0.22152	0.135293	0.21447	1	1	NPM1(4)_T	0	0
ENSG00000147874.11	HAUS6	-0.22152	5.00294e-05	0.00018493	1	1	NPM1(4)_T	0	0
ENSG00000227523.1	RPS20P15	-0.22152	0.211509	0.31054	0.926829268292683	0.89492119089317	NPM1(4)_T	0	0
ENSG00000229258.6	LPGAT1-AS1	-0.22154	0.223369	0.32439	0.707317073170732	0.753064798598949	NPM1(4)_T	0	0
ENSG00000137145.20	DENND4C	-0.22164	0.0011826	0.0033103	1	1	NPM1(4)_T	0	0
ENSG00000055483.19	USP36	-0.2217	0.00716271	0.016718	1	1	NPM1(4)_T	0	0
ENSG00000270822.1		-0.22173	0.0884093	0.1497	0.902439024390244	0.923817863397548	NPM1(4)_T	0	0
ENSG00000135778.12	NTPCR	-0.22176	0.00104495	0.0029646	1	1	NPM1(4)_T	0	0
ENSG00000105388.16	CEACAM5	-0.2218	0.503826	0.61579	0.378048780487805	0.442206654991243	NPM1(4)_T	0	0
ENSG00000287587.1		-0.22183	0.450589	0.56512	0.268292682926829	0.344133099824869	NPM1(4)_T	0	0
ENSG00000261386.2		-0.22186	0.0161793	0.034412	1	1	NPM1(4)_T	0	0
ENSG00000248216.1	KCTD9P5	-0.22187	0.265894	0.37371	0.719512195121951	0.772329246935201	NPM1(4)_T	0	0
ENSG00000261211.1		-0.22188	0.260404	0.36776	0.98780487804878	0.927320490367776	NPM1(4)_T	0	0
ENSG00000108389.9	MTMR4	-0.222	1.76958e-05	7.073e-05	1	1	NPM1(4)_T	0	0
ENSG00000231622.1	RPS29P7	-0.22203	0.429072	0.54435	0.402439024390244	0.447460595446585	NPM1(4)_T	0	0
ENSG00000176239.7	OR51B6	-0.22205	0.661576		0.146341463414634	0.174255691768827	NPM1(4)_T	0	0
ENSG00000256092.2	SBNO1-AS1	-0.22209	0.00273767	0.0070485	1	1	NPM1(4)_T	0	0
ENSG00000224072.1	VEZTP1	-0.22212	0.028852	0.057046	1	0.992119089316988	NPM1(4)_T	0	0
ENSG00000283463.2	HSFX4	-0.22212	0.380329	0.49569	0.451219512195122	0.538528896672504	NPM1(4)_T	0	0
ENSG00000204152.14	TIMM23B	-0.22214	0.00139213	0.0038366	1	1	NPM1(4)_T	0	0
ENSG00000262497.1	FAM187B2P	-0.22214	0.370366	0.48582	0.439024390243902	0.5569176882662	NPM1(4)_T	0	0
ENSG00000182973.19	CNOT10	-0.22219	1.35426e-10	1.148e-09	1	1	NPM1(4)_T	0	0
ENSG00000274528.1		-0.22225	0.0425282	0.079941	1	0.98861646234676	NPM1(4)_T	0	0
ENSG00000215154.6		-0.22227	0.00166321	0.0045005	1	1	NPM1(4)_T	0	0
ENSG00000259865.1		-0.22231	0.00337044	0.0084997	1	1	NPM1(4)_T	0	0
ENSG00000286658.1		-0.22231	0.550489	0.65812	0.402439024390244	0.53415061295972	NPM1(4)_T	0	0
ENSG00000205488.9	CALML3-AS1	-0.22233	0.411243	0.52672	0.573170731707317	0.663747810858144	NPM1(4)_T	0	0
ENSG00000232098.3	ZNF584-DT	-0.22239	0.00269625	0.0069535	1	1	NPM1(4)_T	0	0
ENSG00000283564.1		-0.22241	0.655207		0.109756097560976	0.177758318739054	NPM1(4)_T	0	0
ENSG00000200737.1		-0.22243	0.0566523	0.10237	0.963414634146341	0.964098073555166	NPM1(4)_T	0	0
ENSG00000214700.5	C12orf71	-0.22248	0.0726257	0.12656	0.963414634146341	0.985989492119089	NPM1(4)_T	0	0
ENSG00000231344.1		-0.22248	0.0815843	0.13982	0.914634146341463	0.937828371278459	NPM1(4)_T	0	0
ENSG00000248367.1		-0.22253	0.0463537	0.086117	1	0.998248686514886	NPM1(4)_T	0	0
ENSG00000243678.12	NME2	-0.22255	0.00490066	0.011884	1	0.999124343257443	NPM1(4)_T	0	1
ENSG00000211452.11	DIO1	-0.22256	0.0283528	0.056201	1	0.98861646234676	NPM1(4)_T	0	0
ENSG00000101654.18	RNMT	-0.22258	0.00115591	0.0032435	1	1	NPM1(4)_T	0	0
ENSG00000230379.5		-0.22258	0.683808	0.77089	0.158536585365854	0.17338003502627	NPM1(4)_T	0	0
ENSG00000204904.7	LINC01545	-0.22259	0.0444221	0.082961	0.951219512195122	0.985989492119089	NPM1(4)_T	0	0
ENSG00000286312.1		-0.22259	0.185524	0.2787	0.841463414634146	0.866900175131349	NPM1(4)_T	0	0
ENSG00000103534.17	TMC5	-0.22264	0.155866	0.24129	1	0.985113835376532	NPM1(4)_T	0	0
ENSG00000104826.15	LHB	-0.22265	0.233066	0.33584	0.792682926829268	0.795971978984238	NPM1(4)_T	0	0
ENSG00000204637.4	ARPP19P2	-0.22265	0.398078	0.51395	0.634146341463415	0.57968476357268	NPM1(4)_T	0	0
ENSG00000243742.5	RPLP0P2	-0.22272	0.164024	0.25193	0.939024390243902	0.974605954465849	NPM1(4)_T	0	0
ENSG00000099910.17	KLHL22	-0.22276	0.000287883	0.00091743	1	1	NPM1(4)_T	0	0
ENSG00000232249.1		-0.22277	0.504303	0.61622	0.170731707317073	0.274080560420315	NPM1(4)_T	0	0
ENSG00000147654.15	EBAG9	-0.22279	1.19407e-05	4.9011e-05	1	1	NPM1(4)_T	0	0
ENSG00000162928.9	PEX13	-0.2228	6.42803e-05	0.00023271	1	0.999124343257443	NPM1(4)_T	0	0
ENSG00000203757.2	OR6K3	-0.2228	0.453924	0.56858	0.585365853658537	0.619964973730298	NPM1(4)_T	0	0
ENSG00000183340.7	JRKL	-0.22281	0.0180409	0.037844	1	0.999124343257443	NPM1(4)_T	0	1
ENSG00000174799.11	CEP135	-0.22286	0.000121217	0.00041627	1	1	NPM1(4)_T	0	0
ENSG00000256452.1		-0.22287	0.105031	0.17332	0.914634146341463	0.907180385288967	NPM1(4)_T	0	0
ENSG00000117020.18	AKT3	-0.22289	0.135952	0.21536	1	1	NPM1(4)_T	0	0
ENSG00000263241.1	MTCYBP33	-0.22291	0.552786	0.66017	0.280487804878049	0.318739054290718	NPM1(4)_T	0	0
ENSG00000256913.1		-0.22294	0.0442984	0.082779	1	0.997373029772329	NPM1(4)_T	0	0
ENSG00000213212.3	NCLP1	-0.22296	0.0379772	0.072471	1	0.994746059544658	NPM1(4)_T	0	0
ENSG00000229313.1		-0.22296	0.35169	0.46637	0.536585365853659	0.626094570928196	NPM1(4)_T	0	0
ENSG00000263515.1	MIR548AN	-0.22298	0.546935	0.65503	0.207317073170732	0.274956217162872	NPM1(4)_T	0	0
ENSG00000189002.10	PROS2P	-0.223	0.662046	0.75282	0.134146341463415	0.18476357267951	NPM1(4)_T	0	0
ENSG00000164134.13	NAA15	-0.22306	0.000403102	0.0012499	1	1	NPM1(4)_T	0	0
ENSG00000207371.1		-0.22308	0.658032		0.121951219512195	0.169877408056042	NPM1(4)_T	0	0
ENSG00000242657.3	RN7SL581P	-0.22311	0.520998	0.63166	0.195121951219512	0.265323992994746	NPM1(4)_T	0	0
ENSG00000111843.14	TMEM14C	-0.22316	0.00090596	0.0026071	1	1	NPM1(4)_T	0	0
ENSG00000151876.13	FBXO4	-0.22318	1.36971e-05	5.5668e-05	1	1	NPM1(4)_T	0	0
ENSG00000214460.3	TPT1P6	-0.22319	0.115679	0.18799	1	1	NPM1(4)_T	0	0
ENSG00000242278.1	RPS3AP48	-0.22321	0.384481	0.49974	0.414634146341463	0.482486865148862	NPM1(4)_T	0	0
ENSG00000230364.1	RPL4P3	-0.22325	0.0256694	0.05155	1	0.999124343257443	NPM1(4)_T	0	0
ENSG00000258493.2		-0.22325	0.602499		0.121951219512195	0.200525394045534	NPM1(4)_T	0	0
ENSG00000176771.17	NCKAP5	-0.22326	0.517507	0.62833	0.731707317073171	0.592819614711033	NPM1(4)_T	0	0
ENSG00000222046.2	DCDC2B	-0.22326	0.0287459	0.056874	1	0.992119089316988	NPM1(4)_T	0	0
ENSG00000115053.17	NCL	-0.22328	7.37633e-07	3.6871e-06	1	1	NPM1(4)_T	0	0
ENSG00000029153.14	BMAL2	-0.22329	0.0475507	0.088021	1	1	NPM1(4)_T	0	1
ENSG00000270264.1	NDUFB8P2	-0.22329	0.0214502	0.044063	0.98780487804878	0.983362521891419	NPM1(4)_T	0	0
ENSG00000229169.1		-0.22341	0.592891	0.69517	0.451219512195122	0.485989492119089	NPM1(4)_T	0	0
ENSG00000124802.12	EEF1E1	-0.22343	0.00105166	0.0029816	1	1	NPM1(4)_T	0	0
ENSG00000264060.1	MIR4316	-0.22347	0.504324	0.61623	0.182926829268293	0.253940455341506	NPM1(4)_T	0	0
ENSG00000278396.1		-0.22347	0.0186547	0.038974	1	0.984238178633975	NPM1(4)_T	0	0
ENSG00000272400.1		-0.22348	0.470712	0.58423	0.292682926829268	0.355516637478109	NPM1(4)_T	0	0
ENSG00000130827.6	PLXNA3	-0.22351	0.00787179	0.018185	1	1	NPM1(4)_T	1	1
ENSG00000158636.16	EMSY	-0.22351	8.67724e-06	3.6401e-05	1	1	NPM1(4)_T	0	0
ENSG00000177150.13	FAM210A	-0.22352	5.3975e-06	2.3383e-05	1	1	NPM1(4)_T	0	0
ENSG00000132967.9	HMGB1P5	-0.22357	0.00321766	0.0081562	1	1	NPM1(4)_T	0	0
ENSG00000250895.1	TUBAP15	-0.22357	0.462447	0.57662	0.25609756097561	0.358143607705779	NPM1(4)_T	0	0
ENSG00000254616.1		-0.22362	0.379033	0.49449	0.646341463414634	0.591068301225919	NPM1(4)_T	0	0
ENSG00000211779.3	TRAV5	-0.22368	0.315018	0.42759	0.75609756097561	0.750437828371278	NPM1(4)_T	0	0
ENSG00000185040.13	SPDYE16	-0.22379	0.0357695	0.068772	0.963414634146341	0.982486865148862	NPM1(4)_T	0	0
ENSG00000160767.21	ENTREP3	-0.22384	0.00104908	0.0029753	1	1	NPM1(4)_T	0	0
ENSG00000197557.7	TTC30A	-0.22386	0.0231657	0.047177	1	0.996497373029772	NPM1(4)_T	0	0
ENSG00000253738.2	OTUD6B-AS1	-0.22387	5.42849e-05	0.00019937	1	1	NPM1(4)_T	0	0
ENSG00000165060.15	FXN	-0.22391	9.96807e-05	0.00034804	1	1	NPM1(4)_T	0	0
ENSG00000228303.1		-0.22394	0.413732	0.52922	0.48780487804878	0.476357267950963	NPM1(4)_T	0	0
ENSG00000280162.1		-0.22395	0.185287	0.27845	0.853658536585366	0.932574430823117	NPM1(4)_T	0	0
ENSG00000234500.1		-0.22397	0.018715	0.039072	0.98780487804878	0.994746059544658	NPM1(4)_T	0	0
ENSG00000076604.15	TRAF4	-0.22401	0.0433935	0.081293	1	1	NPM1(4)_T	0	1
ENSG00000104903.5	LYL1	-0.22406	0.00418216	0.010295	1	1	NPM1(4)_T	0	1
ENSG00000235284.1	SNORD62A	-0.22407	0.12879	0.20581	0.926829268292683	0.908931698774081	NPM1(4)_T	0	0
ENSG00000237745.1	RPL22P8	-0.22411	0.211796	0.31088	0.865853658536585	0.852014010507881	NPM1(4)_T	0	0
ENSG00000214135.8	SDHAP4	-0.22414	0.000921663	0.0026492	1	1	NPM1(4)_T	0	0
ENSG00000270788.1	PDLIM1P1	-0.22416	0.171605	0.26158	0.914634146341463	0.893169877408056	NPM1(4)_T	0	0
ENSG00000228663.1	PSMD10P1	-0.22418	0.0838627	0.14314	0.98780487804878	0.996497373029772	NPM1(4)_T	0	0
ENSG00000207647.1	MIR153-1	-0.22421	0.604919		0.0975609756097561	0.190893169877408	NPM1(4)_T	0	0
ENSG00000178882.15	RFLNA	-0.22422	0.131191	0.20904	1	0.997373029772329	NPM1(4)_T	0	0
ENSG00000227211.2	H3P45	-0.22422	0.235832	0.33911	0.682926829268293	0.715411558669002	NPM1(4)_T	0	0
ENSG00000228716.7	DHFR	-0.22424	0.0166801	0.035358	1	1	NPM1(4)_T	0	0
ENSG00000159212.13	CLIC6	-0.22427	0.327326	0.44111	0.902439024390244	0.853765323992995	NPM1(4)_T	0	0
ENSG00000181109.3	OR52P1	-0.22427	0.221051	0.32166	0.768292682926829	0.855516637478109	NPM1(4)_T	0	0
ENSG00000251620.3	STPG2-AS1	-0.22438	0.359666	0.47462	0.560975609756098	0.551663747810858	NPM1(4)_T	0	0
ENSG00000276524.1	LINC03065	-0.22439	0.179698	0.27164	0.780487804878049	0.818739054290718	NPM1(4)_T	0	0
ENSG00000267132.1	HMGB3P27	-0.2244	0.509203	0.62084	0.353658536585366	0.38353765323993	NPM1(4)_T	0	0
ENSG00000267270.6	PARD6G-AS1	-0.22441	0.0708813	0.12391	1	0.999124343257443	NPM1(4)_T	0	0
ENSG00000267143.1		-0.22446	0.394695	0.51057	0.439024390243902	0.486865148861646	NPM1(4)_T	0	0
ENSG00000168872.17	DDX19A	-0.22457	1.02415e-09	7.7247e-09	1	1	NPM1(4)_T	0	0
ENSG00000119906.13	SLF2	-0.2246	0.000245039	0.00079114	1	1	NPM1(4)_T	0	0
ENSG00000260123.2	CARMAL	-0.2246	0.406049	0.52156	0.585365853658537	0.57968476357268	NPM1(4)_T	0	0
ENSG00000270335.1		-0.22462	0.591735	0.6941	0.390243902439024	0.415061295971979	NPM1(4)_T	0	0
ENSG00000239789.6	MRPS17	-0.22465	1.13563e-05	4.6766e-05	1	0.999124343257443	NPM1(4)_T	0	0
ENSG00000140987.20	ZSCAN32	-0.22466	4.35945e-05	0.00016294	1	1	NPM1(4)_T	0	1
ENSG00000251767.1	RNU7-8P	-0.22468	0.610194	0.71029	0.207317073170732	0.24430823117338	NPM1(4)_T	0	0
ENSG00000198300.14	PEG3	-0.22469	0.531178	0.64102	0.597560975609756	0.612084063047285	NPM1(4)_T	0	1
ENSG00000249855.1	EEF1A1P19	-0.22469	0.00784782	0.018136	1	1	NPM1(4)_T	0	0
ENSG00000271026.1	KATNBL1P1	-0.22473	0.248263	0.3538	0.75609756097561	0.819614711033275	NPM1(4)_T	0	0
ENSG00000258454.1		-0.22476	0.0793668	0.13665	0.914634146341463	0.936952714535902	NPM1(4)_T	0	0
ENSG00000141378.15	PTRH2	-0.22477	2.42145e-05	9.468e-05	1	1	NPM1(4)_T	0	0
ENSG00000215788.11	TNFRSF25	-0.22477	0.0881704	0.14936	1	1	NPM1(4)_T	1	0
ENSG00000228288.7	PCAT6	-0.22489	0.0472621	0.087565	1	1	NPM1(4)_T	0	0
ENSG00000167325.15	RRM1	-0.22491	0.00167733	0.0045358	1	1	NPM1(4)_T	0	0
ENSG00000185480.12	PARPBP	-0.22499	0.0011162	0.0031436	1	1	NPM1(4)_T	0	0
ENSG00000127589.4	TUBBP1	-0.225	0.0222522	0.045541	1	1	NPM1(4)_T	0	0
ENSG00000226432.3	AKTIPP2	-0.22502	0.347252	0.4617	0.621951219512195	0.689141856392294	NPM1(4)_T	0	0
ENSG00000264138.1		-0.22503	0.538829	0.64765	0.231707317073171	0.262697022767075	NPM1(4)_T	0	0
ENSG00000156050.10	FAM161B	-0.22511	0.00030505	0.00096736	1	1	NPM1(4)_T	0	0
ENSG00000258153.1	HSPE1P4	-0.22513	0.1038	0.17156	0.914634146341463	0.932574430823117	NPM1(4)_T	0	0
ENSG00000108187.16	PBLD	-0.22514	0.00166112	0.0044957	1	1	NPM1(4)_T	0	0
ENSG00000197362.15	ZNF786	-0.22516	0.0131001	0.028581	1	1	NPM1(4)_T	0	1
ENSG00000252404.1		-0.22527	0.514437	0.62556	0.329268292682927	0.390542907180385	NPM1(4)_T	0	0
ENSG00000167785.9	ZNF558	-0.22529	0.000520235	0.0015752	1	1	NPM1(4)_T	0	1
ENSG00000258428.5		-0.22529	0.165679	0.25404	0.817073170731707	0.871278458844133	NPM1(4)_T	0	0
ENSG00000287625.1		-0.22532	0.00301769	0.0076965	1	1	NPM1(4)_T	0	0
ENSG00000273777.5	CEACAM20	-0.22535	0.514873	0.62588	0.329268292682927	0.364273204903678	NPM1(4)_T	0	0
ENSG00000235838.1	HSP90AB7P	-0.22536	0.327197	0.44098	0.634146341463415	0.702276707530648	NPM1(4)_T	0	0
ENSG00000112739.17	PRPF4B	-0.22538	0.00012368	0.00042413	1	1	NPM1(4)_T	0	0
ENSG00000160285.15	LSS	-0.2254	0.000947807	0.0027173	1	1	NPM1(4)_T	0	0
ENSG00000207260.1	RNU6-35P	-0.22543	0.584135	0.68777	0.170731707317073	0.2215411558669	NPM1(4)_T	0	0
ENSG00000007541.17	PIGQ	-0.22548	0.00161863	0.0043925	1	1	NPM1(4)_T	0	0
ENSG00000244514.3	RN7SL125P	-0.22549	0.655507	0.74753	0.158536585365854	0.267950963222417	NPM1(4)_T	0	0
ENSG00000235078.1		-0.2255	0.0622191	0.11098	0.914634146341463	0.979859894921191	NPM1(4)_T	0	0
ENSG00000119335.17	SET	-0.22554	1.77305e-09	1.2932e-08	1	1	NPM1(4)_T	0	0
ENSG00000221387.1	RNU6ATAC8P	-0.22555	0.589703		0.121951219512195	0.195271453590193	NPM1(4)_T	0	0
ENSG00000114796.16	KLHL24	-0.22556	0.0102616	0.023031	1	1	NPM1(4)_T	0	0
ENSG00000029725.17	RABEP1	-0.22558	1.79777e-06	8.4287e-06	1	1	NPM1(4)_T	0	0
ENSG00000274031.1		-0.22558	0.0816099	0.13984	0.890243902439024	0.929947460595447	NPM1(4)_T	0	0
ENSG00000169621.10	APLF	-0.22559	0.00478841	0.011634	1	1	NPM1(4)_T	1	0
ENSG00000250483.1	PPM1AP1	-0.22559	0.377599	0.49304	0.597560975609756	0.63922942206655	NPM1(4)_T	0	0
ENSG00000287857.1		-0.22559	0.0400497	0.075921	1	0.993870402802102	NPM1(4)_T	0	0
ENSG00000258346.1		-0.22562	0.568711	0.67403	0.195121951219512	0.268826619964974	NPM1(4)_T	0	0
ENSG00000163257.11	DCAF16	-0.22564	0.000269663	0.00086383	1	1	NPM1(4)_T	0	0
ENSG00000165416.15	SUGT1	-0.22565	4.44344e-08	2.6749e-07	1	1	NPM1(4)_T	0	0
ENSG00000258011.2	HMGA1P3	-0.22567	0.023399	0.047578	0.98780487804878	0.996497373029772	NPM1(4)_T	0	0
ENSG00000264017.2	RN7SL336P	-0.22568	0.100317	0.16662	0.902439024390244	0.962346760070052	NPM1(4)_T	0	0
ENSG00000066379.15	POLR1H	-0.22569	0.000250082	0.00080591	1	1	NPM1(4)_T	0	0
ENSG00000224747.1	MTCYBP21	-0.22569	0.193421	0.28854	0.902439024390244	0.880910683012259	NPM1(4)_T	0	0
ENSG00000201118.1		-0.22572	0.164625	0.25268	0.804878048780488	0.844133099824869	NPM1(4)_T	0	0
ENSG00000249839.1		-0.22573	0.192753	0.2877	0.817073170731707	0.843257443082312	NPM1(4)_T	0	0
ENSG00000259956.2	RBM15B	-0.22575	2.38941e-07	1.2902e-06	1	1	NPM1(4)_T	0	0
ENSG00000279928.2	DDX11L17	-0.22581	0.253564	0.35977	0.853658536585366	0.887915936952715	NPM1(4)_T	0	0
ENSG00000277973.1		-0.22584	0.589607		0.109756097560976	0.192644483362522	NPM1(4)_T	0	0
ENSG00000234036.4	TXNP6	-0.22585	0.0342154	0.066178	1	0.999124343257443	NPM1(4)_T	0	0
ENSG00000238278.3	ALG1L6P	-0.2259	0.0103814	0.023255	1	0.994746059544658	NPM1(4)_T	0	0
ENSG00000203883.7	SOX18	-0.22595	0.278351	0.38734	0.963414634146341	0.927320490367776	NPM1(4)_T	0	1
ENSG00000214856.11	KRT16P1	-0.22595	0.624528	0.72183	0.158536585365854	0.208406304728546	NPM1(4)_T	0	0
ENSG00000222011.9	FAM185A	-0.22601	0.000124585	0.00042695	1	0.999124343257443	NPM1(4)_T	0	0
ENSG00000197465.14	GYPE	-0.22606	0.267003	0.37485	0.975609756097561	0.971103327495622	NPM1(4)_T	0	0
ENSG00000230519.2	HMGB1P49	-0.22607	0.40434	0.5202	0.353658536585366	0.527145359019264	NPM1(4)_T	0	0
ENSG00000260647.1		-0.2261	0.0367717	0.070469	0.975609756097561	0.982486865148862	NPM1(4)_T	0	0
ENSG00000231690.3	LINC00574	-0.22624	0.446365	0.56117	0.390243902439024	0.418563922942207	NPM1(4)_T	0	0
ENSG00000251884.1	RNA5SP288	-0.2263	0.611787	0.71147	0.24390243902439	0.251313485113835	NPM1(4)_T	0	0
ENSG00000275601.1		-0.2263	0.0423448	0.079669	0.939024390243902	0.974605954465849	NPM1(4)_T	0	0
ENSG00000278920.1		-0.2263	0.202992	0.30016	0.890243902439024	0.896672504378284	NPM1(4)_T	0	0
ENSG00000287141.1		-0.22641	0.150555	0.23422	0.926829268292683	0.915061295971979	NPM1(4)_T	0	0
ENSG00000203280.4	KIAA1671-AS1	-0.22642	0.589265	0.69209	0.25609756097561	0.246935201401051	NPM1(4)_T	0	0
ENSG00000221829.10	FANCG	-0.22644	0.000998323	0.0028454	1	1	NPM1(4)_T	0	0
ENSG00000214954.8	LRRC69	-0.2265	0.0205531	0.042425	1	0.998248686514886	NPM1(4)_T	0	0
ENSG00000164338.10	UTP15	-0.22653	0.000811073	0.0023584	1	1	NPM1(4)_T	0	0
ENSG00000100058.12	CRYBB2P1	-0.22658	1.05682e-05	4.3725e-05	1	1	NPM1(4)_T	0	0
ENSG00000258623.1		-0.2267	0.0905478	0.15272	0.939024390243902	0.95446584938704	NPM1(4)_T	0	0
ENSG00000260773.1		-0.22671	0.00717445	0.016739	1	0.989492119089317	NPM1(4)_T	0	0
ENSG00000129038.16	LOXL1	-0.22675	0.253272	0.35943	0.963414634146341	0.97723292469352	NPM1(4)_T	0	0
ENSG00000254812.1		-0.22676	0.0609652	0.10905	0.975609756097561	0.968476357267951	NPM1(4)_T	0	0
ENSG00000177685.17	CRACR2B	-0.22677	0.10399	0.17183	1	1	NPM1(4)_T	0	0
ENSG00000272384.1		-0.22679	0.183665	0.27649	0.890243902439024	0.86077057793345	NPM1(4)_T	0	0
ENSG00000257551.1	HLX-AS1	-0.2268	0.17301	0.26342	0.914634146341463	0.874781085814361	NPM1(4)_T	0	0
ENSG00000118620.13	ZNF430	-0.22681	0.000753428	0.0022045	1	1	NPM1(4)_T	0	1
ENSG00000229750.1		-0.22683	0.239072	0.34291	0.780487804878049	0.781961471103327	NPM1(4)_T	0	0
ENSG00000274181.1	RBPJP2	-0.22683	0.499857	0.61213	0.219512195121951	0.28984238178634	NPM1(4)_T	0	0
ENSG00000236732.1	RPL21P137	-0.22686	0.055002	0.099868	0.963414634146341	0.966725043782837	NPM1(4)_T	0	0
ENSG00000236860.1	RPL39P29	-0.22689	0.376806	0.49224	0.463414634146341	0.524518388791594	NPM1(4)_T	0	0
ENSG00000213630.3	BOLA3P3	-0.22695	0.457081	0.57151	0.25609756097561	0.308231173380035	NPM1(4)_T	0	0
ENSG00000087269.16	NOP14	-0.22703	3.32284e-09	2.3413e-08	1	1	NPM1(4)_T	0	0
ENSG00000179152.20	TCAIM	-0.22704	0.000134919	0.00045909	1	1	NPM1(4)_T	0	0
ENSG00000162813.18	BPNT1	-0.2271	0.00744619	0.01731	1	1	NPM1(4)_T	0	1
ENSG00000206640.1		-0.22715	0.541353	0.64991	0.158536585365854	0.243432574430823	NPM1(4)_T	0	0
ENSG00000253209.1	IGHV3-65	-0.22717	0.541079	0.64966	0.341463414634146	0.328371278458844	NPM1(4)_T	0	0
ENSG00000255026.1		-0.22719	0.164513	0.25254	1	1	NPM1(4)_T	0	0
ENSG00000196166.5	LINC03042	-0.2272	0.531019	0.64089	0.426829268292683	0.410683012259194	NPM1(4)_T	0	0
ENSG00000184661.14	CDCA2	-0.22723	0.0690602	0.12123	1	1	NPM1(4)_T	0	0
ENSG00000250331.2	LINC01340	-0.22723	0.364589	0.47988	0.695121951219512	0.692644483362522	NPM1(4)_T	0	0
ENSG00000262050.1		-0.22723	0.182983	0.2757	0.865853658536585	0.885288966725044	NPM1(4)_T	0	0
ENSG00000275835.5	TUBGCP5	-0.22724	0.000163653	0.00054763	1	1	NPM1(4)_T	0	0
ENSG00000169570.10	DTWD2	-0.22725	0.00515909	0.012447	1	1	NPM1(4)_T	0	0
ENSG00000275975.1		-0.22726	0.430712	0.54608	0.353658536585366	0.402802101576182	NPM1(4)_T	0	0
ENSG00000241243.3	RN7SL629P	-0.22731	0.332609	0.4467	0.609756097560976	0.690017513134851	NPM1(4)_T	0	0
ENSG00000240052.1		-0.22733	0.343038	0.45759	0.524390243902439	0.658493870402802	NPM1(4)_T	0	0
ENSG00000225358.1	MIPEPP1	-0.22735	0.388429	0.50394	0.5	0.57092819614711	NPM1(4)_T	0	0
ENSG00000092470.12	WDR76	-0.22737	0.014529	0.031272	1	1	NPM1(4)_T	0	0
ENSG00000259458.1		-0.22743	0.565478	0.67125	0.158536585365854	0.242556917688266	NPM1(4)_T	0	0
ENSG00000253886.1		-0.22744	0.333636	0.44763	0.548780487804878	0.591943957968476	NPM1(4)_T	0	0
ENSG00000198555.7		-0.22747	0.569171	0.67441	0.170731707317073	0.233800350262697	NPM1(4)_T	0	0
ENSG00000260234.5		-0.22752	0.574125	0.67904	0.182926829268293	0.24430823117338	NPM1(4)_T	0	0
ENSG00000138623.10	SEMA7A	-0.22755	0.0863962	0.14677	1	1	NPM1(4)_T	1	0
ENSG00000232346.1		-0.22755	0.0400359	0.075901	1	1	NPM1(4)_T	0	0
ENSG00000214773.1		-0.22756	0.0685825	0.12056	0.975609756097561	0.991243432574431	NPM1(4)_T	0	0
ENSG00000225419.1	RPL21P3	-0.22759	0.0538584	0.098119	0.975609756097561	0.944833625218914	NPM1(4)_T	0	0
ENSG00000230510.7	PPP5D1P	-0.22759	0.010533	0.023561	1	1	NPM1(4)_T	0	0
ENSG00000287744.1		-0.22759	0.571612	0.67662	0.134146341463415	0.246059544658494	NPM1(4)_T	0	0
ENSG00000287808.1	DHX9-AS1	-0.22761	0.000887594	0.0025591	1	1	NPM1(4)_T	0	0
ENSG00000182965.6	NPM1P14	-0.22765	0.383029	0.49826	0.463414634146341	0.510507880910683	NPM1(4)_T	0	0
ENSG00000138363.15	ATIC	-0.22774	5.60399e-05	0.00020515	1	1	NPM1(4)_T	0	0
ENSG00000179988.15	PSTK	-0.22776	0.00151211	0.0041306	1	1	NPM1(4)_T	0	0
ENSG00000212144.1		-0.2278	0.538221	0.6471	0.304878048780488	0.309982486865149	NPM1(4)_T	0	0
ENSG00000212452.1	SNORD69	-0.2278	0.0222797	0.045588	0.975609756097561	0.98861646234676	NPM1(4)_T	0	0
ENSG00000198526.7	PABPC1P2	-0.22783	0.391067	0.50668	0.682926829268293	0.731173380035026	NPM1(4)_T	0	0
ENSG00000228277.1	UMLILO	-0.22783	0.570371		0.158536585365854	0.220665499124343	NPM1(4)_T	0	0
ENSG00000206190.12	ATP10A	-0.22794	0.129094	0.20622	1	1	NPM1(4)_T	0	0
ENSG00000257596.1	SCAT2	-0.22798	0.00520449	0.012547	1	0.999124343257443	NPM1(4)_T	0	0
ENSG00000184319.16	RPL23AP82	-0.22801	0.00292949	0.007491	1	1	NPM1(4)_T	0	0
ENSG00000184402.15	SS18L1	-0.22802	3.53595e-05	0.00013426	1	1	NPM1(4)_T	0	0
ENSG00000252622.1	RNU6-881P	-0.22803	0.469957	0.58364	0.280487804878049	0.351138353765324	NPM1(4)_T	0	0
ENSG00000271710.1	NDUFA8P1	-0.22803	0.379177	0.49462	0.536585365853659	0.569176882661997	NPM1(4)_T	0	0
ENSG00000078668.14	VDAC3	-0.22805	5.88566e-06	2.5346e-05	1	1	NPM1(4)_T	0	0
ENSG00000135829.17	DHX9	-0.22807	5.7022e-06	2.4618e-05	1	1	NPM1(4)_T	0	0
ENSG00000166455.14	C16orf46	-0.22808	0.172728	0.26309	0.719512195121951	0.794220665499124	NPM1(4)_T	0	0
ENSG00000286954.1		-0.22808	0.500313	0.61254	0.317073170731707	0.320490367775832	NPM1(4)_T	0	0
ENSG00000114767.7	RRP9	-0.2281	0.00140609	0.0038696	1	1	NPM1(4)_T	0	0
ENSG00000270480.1		-0.22811	0.226274	0.32777	0.75609756097561	0.788966725043783	NPM1(4)_T	0	0
ENSG00000250799.11	PRODH2	-0.22812	0.586123	0.68938	0.219512195121951	0.225043782837128	NPM1(4)_T	0	0
ENSG00000215070.4	XRCC6P5	-0.22814	0.137819	0.21776	0.914634146341463	0.874781085814361	NPM1(4)_T	0	0
ENSG00000233308.2	OSTN-AS1	-0.22816	0.427463	0.54292	0.414634146341463	0.464098073555166	NPM1(4)_T	0	0
ENSG00000287699.1		-0.22817	0.496918	0.60932	0.219512195121951	0.271453590192644	NPM1(4)_T	0	0
ENSG00000177504.10	VCX2	-0.22822	0.642116		0.146341463414634	0.177758318739054	NPM1(4)_T	0	0
ENSG00000149273.15	RPS3	-0.22826	0.00038144	0.0011885	1	1	NPM1(4)_T	0	0
ENSG00000180340.7	FZD2	-0.22827	0.182942	0.27566	1	0.994746059544658	NPM1(4)_T	0	1
ENSG00000234650.6	PCCA-AS1	-0.22837	0.20769	0.30587	0.914634146341463	0.905429071803853	NPM1(4)_T	0	0
ENSG00000228000.1	RPL7AP65	-0.22838	0.113998	0.18573	0.878048780487805	0.912434325744308	NPM1(4)_T	0	0
ENSG00000154997.9	SEPTIN14	-0.22839	0.497458	0.60988	0.426829268292683	0.394045534150613	NPM1(4)_T	0	0
ENSG00000198730.9	CTR9	-0.22842	7.88564e-05	0.00028084	1	1	NPM1(4)_T	0	0
ENSG00000268403.2		-0.22846	0.0135789	0.029486	1	1	NPM1(4)_T	0	0
ENSG00000286337.1		-0.22846	0.21234	0.31142	0.902439024390244	0.941330998248686	NPM1(4)_T	0	0
ENSG00000227973.1	PIN4P1	-0.2285	0.0403531	0.076398	1	0.974605954465849	NPM1(4)_T	0	0
ENSG00000164011.18	ZNF691	-0.22851	0.00273769	0.0070485	1	1	NPM1(4)_T	0	1
ENSG00000182979.18	MTA1	-0.22855	4.26489e-08	2.5772e-07	1	1	NPM1(4)_T	0	1
ENSG00000104231.11	ZFAND1	-0.22857	3.26355e-05	0.00012469	1	1	NPM1(4)_T	0	0
ENSG00000130023.16	ERMARD	-0.22867	1.83815e-06	8.6024e-06	1	1	NPM1(4)_T	0	0
ENSG00000277692.1		-0.22867	0.0802159	0.13787	0.878048780487805	0.912434325744308	NPM1(4)_T	0	0
ENSG00000239983.1	RPL31P31	-0.2287	0.16272	0.25024	0.817073170731707	0.871278458844133	NPM1(4)_T	0	0
ENSG00000244625.7	MIATNB	-0.22871	0.00019113	0.00063104	1	1	NPM1(4)_T	0	0
ENSG00000147601.15	TERF1	-0.22873	7.83099e-06	3.3076e-05	1	1	NPM1(4)_T	0	1
ENSG00000232164.1	LINC01873	-0.22874	0.648617		0.182926829268293	0.176882661996497	NPM1(4)_T	0	0
ENSG00000163714.18	U2SURP	-0.22879	1.23015e-06	5.9212e-06	1	1	NPM1(4)_T	0	0
ENSG00000276620.1		-0.2288	0.252127	0.35814	0.597560975609756	0.725919439579685	NPM1(4)_T	0	0
ENSG00000126777.18	KTN1	-0.22884	6.9743e-06	2.9685e-05	1	1	NPM1(4)_T	0	0
ENSG00000165131.8	LLCFC1	-0.22892	0.220453	0.3209	0.926829268292683	0.912434325744308	NPM1(4)_T	0	0
ENSG00000241411.1		-0.22895	0.194789	0.29018	0.817073170731707	0.911558669001751	NPM1(4)_T	0	0
ENSG00000227694.1	RPL23AP74	-0.22896	0.564122	0.6702	0.317073170731707	0.377408056042032	NPM1(4)_T	0	0
ENSG00000177776.8	RPS2P2	-0.22899	0.328295	0.44208	0.573170731707317	0.621716287215412	NPM1(4)_T	0	0
ENSG00000188365.3		-0.22899	0.0736015	0.12796	0.98780487804878	0.985989492119089	NPM1(4)_T	0	0
ENSG00000226617.1	RPL21P110	-0.22903	0.110671	0.18122	0.841463414634146	0.86077057793345	NPM1(4)_T	0	0
ENSG00000125207.7	PIWIL1	-0.22908	0.569901	0.67506	0.378048780487805	0.344133099824869	NPM1(4)_T	0	0
ENSG00000175575.13	PAAF1	-0.22916	4.46221e-05	0.00016649	1	1	NPM1(4)_T	0	0
ENSG00000226419.8	SLC16A1-AS1	-0.22916	0.0356403	0.068556	1	1	NPM1(4)_T	0	0
ENSG00000251807.1	RNU6-202P	-0.22916	0.359247	0.47417	0.585365853658537	0.614711033274956	NPM1(4)_T	0	0
ENSG00000215493.3		-0.22917	0.0394268	0.074874	0.98780487804878	0.98861646234676	NPM1(4)_T	0	0
ENSG00000137876.11	RSL24D1	-0.22921	0.000248166	0.00080024	1	1	NPM1(4)_T	0	0
ENSG00000165055.16	METTL2B	-0.2293	6.10826e-05	0.00022213	1	1	NPM1(4)_T	0	0
ENSG00000258951.1	KRT18P7	-0.22931	0.0523969	0.095803	1	0.996497373029772	NPM1(4)_T	0	0
ENSG00000197565.16	COL4A6	-0.22932	0.281744	0.3912	0.975609756097561	0.915061295971979	NPM1(4)_T	0	0
ENSG00000235175.1	RPL26P37	-0.22933	0.342979	0.45755	0.804878048780488	0.865148861646235	NPM1(4)_T	0	0
ENSG00000200913.1	SNORD46	-0.22937	0.0172097	0.036309	0.98780487804878	0.994746059544658	NPM1(4)_T	0	0
ENSG00000251143.1		-0.22937	0.026639	0.053251	1	0.994746059544658	NPM1(4)_T	0	0
ENSG00000241129.3	RPL22P19	-0.22938	0.0945375	0.15854	0.878048780487805	0.914185639229422	NPM1(4)_T	0	0
ENSG00000276791.1		-0.22939	0.0238817	0.04842	1	1	NPM1(4)_T	0	0
ENSG00000239381.7		-0.22942	0.607424	0.70779	0.195121951219512	0.229422066549912	NPM1(4)_T	0	0
ENSG00000168246.6	UBTD2	-0.22944	0.00623584	0.014754	1	1	NPM1(4)_T	0	0
ENSG00000227372.12	TP73-AS1	-0.22947	0.000433863	0.0013351	1	1	NPM1(4)_T	0	0
ENSG00000221946.8	FXYD7	-0.22952	0.0712339	0.12447	1	0.991243432574431	NPM1(4)_T	0	0
ENSG00000246250.3		-0.22958	0.0389046	0.073977	0.98780487804878	0.996497373029772	NPM1(4)_T	0	0
ENSG00000236806.1	RPL7AP15	-0.22961	0.0942525	0.15813	0.902439024390244	0.944833625218914	NPM1(4)_T	0	0
ENSG00000270880.1	ATP5PBP8	-0.22961	0.233189	0.33598	0.75609756097561	0.753940455341506	NPM1(4)_T	0	0
ENSG00000256400.1		-0.22966	0.474751	0.58807	0.317073170731707	0.414185639229422	NPM1(4)_T	0	0
ENSG00000230831.1		-0.22967	0.307582	0.41958	0.634146341463415	0.685639229422067	NPM1(4)_T	0	0
ENSG00000116678.20	LEPR	-0.22968	0.0537933	0.098018	1	1	NPM1(4)_T	1	0
ENSG00000219201.4		-0.22968	0.0729236	0.12702	0.926829268292683	0.964973730297723	NPM1(4)_T	0	0
ENSG00000099725.14	PRKY	-0.2297	0.111298	0.1821	0.98780487804878	0.984238178633975	NPM1(4)_T	0	0
ENSG00000121440.15	PDZRN3	-0.22971	0.463521	0.57762	0.74390243902439	0.663747810858144	NPM1(4)_T	0	0
ENSG00000238078.1	LINC01352	-0.22971	0.148366	0.23153	0.98780487804878	0.937828371278459	NPM1(4)_T	0	0
ENSG00000285871.1		-0.22972	0.207897	0.30607	0.780487804878049	0.868651488616462	NPM1(4)_T	0	0
ENSG00000275764.1		-0.22981	0.00101026	0.0028752	1	1	NPM1(4)_T	0	0
ENSG00000250148.1	KRT8P31	-0.22983	0.493134	0.60571	0.329268292682927	0.400175131348511	NPM1(4)_T	0	0
ENSG00000205177.6	C11orf91	-0.22984	0.393122	0.50884	0.524390243902439	0.601576182136602	NPM1(4)_T	0	0
ENSG00000179981.11	TSHZ1	-0.22987	0.00123703	0.0034461	1	1	NPM1(4)_T	0	1
ENSG00000151233.11	GXYLT1	-0.22992	0.000179533	0.00059604	1	1	NPM1(4)_T	1	0
ENSG00000159450.12	TCHH	-0.22999	0.226252	0.32776	0.963414634146341	0.928196147110333	NPM1(4)_T	0	0
ENSG00000104537.17	ANXA13	-0.23003	0.606007	0.70662	0.207317073170732	0.222416812609457	NPM1(4)_T	0	0
ENSG00000159289.6	GOLGA6A	-0.23004	0.21315	0.31237	0.695121951219512	0.776707530647986	NPM1(4)_T	0	0
ENSG00000263838.1	MIR4698	-0.23007	0.506107		0.182926829268293	0.246059544658494	NPM1(4)_T	0	0
ENSG00000197627.3	UBE2Q2P12	-0.23011	0.607961		0.134146341463415	0.193520140105079	NPM1(4)_T	0	0
ENSG00000233674.2		-0.23013	0.257522	0.36439	0.817073170731707	0.773204903677758	NPM1(4)_T	0	0
ENSG00000254231.3	WWP1-AS1	-0.23013	0.0289821	0.057275	0.98780487804878	0.991243432574431	NPM1(4)_T	0	0
ENSG00000236144.8	TMEM147-AS1	-0.23014	0.000496021	0.0015085	1	1	NPM1(4)_T	0	0
ENSG00000254389.3	RHPN1-AS1	-0.23021	0.0991206	0.16496	1	0.992994746059545	NPM1(4)_T	0	0
ENSG00000277662.1		-0.23026	0.0047	0.011435	1	0.994746059544658	NPM1(4)_T	0	0
ENSG00000274628.5	CYP4F59P	-0.23027	0.342969	0.45755	0.585365853658537	0.624343257443082	NPM1(4)_T	0	0
ENSG00000248099.4	INSL3	-0.23029	0.0646778	0.11471	1	0.998248686514886	NPM1(4)_T	0	0
ENSG00000285658.1		-0.23029	0.115306	0.18749	0.951219512195122	0.958844133099825	NPM1(4)_T	0	0
ENSG00000168806.8	LCMT2	-0.23032	0.00494506	0.011979	1	1	NPM1(4)_T	0	0
ENSG00000257594.4	GALNT4	-0.23032	0.0564083	0.102	0.926829268292683	0.956217162872154	NPM1(4)_T	0	0
ENSG00000154511.12	DIPK1A	-0.23057	0.0179734	0.037722	1	0.999124343257443	NPM1(4)_T	0	0
ENSG00000102931.8	ARL2BP	-0.23058	0.00123282	0.0034365	1	0.999124343257443	NPM1(4)_T	0	0
ENSG00000254907.1		-0.23058	0.0281185	0.055796	0.975609756097561	0.979859894921191	NPM1(4)_T	0	0
ENSG00000035681.9	NSMAF	-0.23061	4.90725e-07	2.5215e-06	1	1	NPM1(4)_T	0	0
ENSG00000225423.1	TNPO1P1	-0.23062	0.181146	0.27346	0.865853658536585	0.873905429071804	NPM1(4)_T	0	0
ENSG00000165699.15	TSC1	-0.23063	1.2973e-06	6.222e-06	1	1	NPM1(4)_T	0	0
ENSG00000136158.12	SPRY2	-0.23064	0.141866	0.22297	1	1	NPM1(4)_T	0	0
ENSG00000144713.13	RPL32	-0.23067	0.000689977	0.0020333	1	1	NPM1(4)_T	1	0
ENSG00000224988.1		-0.23074	0.0464379	0.086248	0.939024390243902	0.973730297723292	NPM1(4)_T	0	0
ENSG00000254733.1		-0.23076	0.587485	0.69059	0.292682926829268	0.419439579684764	NPM1(4)_T	0	0
ENSG00000108055.10	SMC3	-0.23078	2.17275e-05	8.5595e-05	1	1	NPM1(4)_T	0	1
ENSG00000130299.17	GTPBP3	-0.23081	4.43672e-06	1.948e-05	1	1	NPM1(4)_T	0	0
ENSG00000007545.16	CRAMP1	-0.23082	3.61783e-05	0.00013711	1	1	NPM1(4)_T	0	1
ENSG00000235325.1	SRSF3P5	-0.23082	0.316652	0.42939	0.634146341463415	0.640980735551664	NPM1(4)_T	0	0
ENSG00000145975.15	FAM217A	-0.23083	0.0740485	0.12864	0.98780487804878	0.990367775831874	NPM1(4)_T	0	0
ENSG00000072315.3	TRPC5	-0.23086	0.186006	0.27931	0.902439024390244	0.907180385288967	NPM1(4)_T	0	0
ENSG00000187735.14	TCEA1	-0.23087	2.41146e-06	1.1097e-05	1	1	NPM1(4)_T	0	0
ENSG00000234766.2	LINC01496	-0.23092	0.504189	0.61612	0.182926829268293	0.26707530647986	NPM1(4)_T	0	0
ENSG00000261216.1		-0.23093	0.0308418	0.060436	1	0.999124343257443	NPM1(4)_T	0	0
ENSG00000224709.2	OR11M1P	-0.23094	0.411653	0.5272	0.439024390243902	0.457968476357268	NPM1(4)_T	0	0
ENSG00000114861.23	FOXP1	-0.23096	3.14292e-05	0.00012043	1	1	NPM1(4)_T	0	1
ENSG00000177565.18	TBL1XR1	-0.23097	9.45219e-05	0.00033129	1	1	NPM1(4)_T	0	0
ENSG00000116455.14	WDR77	-0.23101	1.94028e-06	9.0455e-06	1	1	NPM1(4)_T	0	0
ENSG00000285717.1		-0.23101	0.519179	0.62988	0.292682926829268	0.32661996497373	NPM1(4)_T	0	0
ENSG00000200999.1		-0.23102	0.376514	0.49197	0.402439024390244	0.520140105078809	NPM1(4)_T	0	0
ENSG00000233012.2	HDAC1P2	-0.23113	0.321654	0.435	0.75609756097561	0.663747810858144	NPM1(4)_T	0	0
ENSG00000156510.13	HKDC1	-0.23119	0.187604	0.28135	0.951219512195122	0.949211908931699	NPM1(4)_T	0	0
ENSG00000196497.17	IPO4	-0.23119	0.0153784	0.032895	0.98780487804878	0.995621716287215	NPM1(4)_T	0	0
ENSG00000253923.2		-0.2312	0.254439	0.36072	0.646341463414634	0.702276707530648	NPM1(4)_T	0	0
ENSG00000241923.2	RPL14P3	-0.23124	0.0103064	0.023113	0.98780487804878	1	NPM1(4)_T	0	0
ENSG00000249700.9	SRD5A3-AS1	-0.23125	0.00121995	0.0034045	1	0.999124343257443	NPM1(4)_T	0	0
ENSG00000162692.12	VCAM1	-0.23128	0.405598	0.52119	0.926829268292683	0.897548161120841	NPM1(4)_T	1	0
ENSG00000235703.6	EOLA2-DT	-0.23128	0.00906648	0.020609	1	1	NPM1(4)_T	0	0
ENSG00000264616.1	MIR4755	-0.23128	0.251863	0.35789	0.695121951219512	0.794220665499124	NPM1(4)_T	0	0
ENSG00000115687.14	PASK	-0.2313	0.00055597	0.0016715	1	1	NPM1(4)_T	0	0
ENSG00000141034.10	GID4	-0.23131	0.000120245	0.00041324	1	1	NPM1(4)_T	0	0
ENSG00000079999.14	KEAP1	-0.23136	1.01485e-05	4.2107e-05	1	1	NPM1(4)_T	0	1
ENSG00000143369.15	ECM1	-0.23136	0.108895	0.17874	1	1	NPM1(4)_T	0	0
ENSG00000181291.8	TMEM132E	-0.23143	0.374432	0.48976	0.768292682926829	0.76707530647986	NPM1(4)_T	1	0
ENSG00000254172.1	RNU5A-3P	-0.23146	0.271169	0.37953	0.597560975609756	0.661120840630473	NPM1(4)_T	0	0
ENSG00000107960.11	STN1	-0.23147	6.45118e-05	0.00023343	1	1	NPM1(4)_T	0	0
ENSG00000217791.4	ASS1P9	-0.23147	0.583504	0.6872	0.158536585365854	0.212784588441331	NPM1(4)_T	0	0
ENSG00000211828.1	TRDJ3	-0.23148	0.379312	0.49478	0.439024390243902	0.633975481611208	NPM1(4)_T	0	0
ENSG00000224430.2	MKRN5P	-0.23149	0.165859	0.25427	0.951219512195122	0.894045534150613	NPM1(4)_T	0	0
ENSG00000145736.14	GTF2H2	-0.23161	0.0310732	0.060832	1	1	NPM1(4)_T	0	1
ENSG00000144659.13	SLC25A38	-0.23163	1.35317e-06	6.4697e-06	1	1	NPM1(4)_T	0	0
ENSG00000116191.17	RALGPS2	-0.23164	0.0293725	0.057933	1	1	NPM1(4)_T	0	0
ENSG00000231453.1	LINC01305	-0.23168	0.399308	0.51517	0.780487804878049	0.690893169877408	NPM1(4)_T	0	0
ENSG00000261669.1		-0.23171	0.035402	0.068145	0.98780487804878	0.984238178633975	NPM1(4)_T	0	0
ENSG00000273372.1	SFTPD-AS1	-0.23172	0.38499	0.50028	0.51219512195122	0.577057793345009	NPM1(4)_T	0	0
ENSG00000222640.1	RNU2-51P	-0.23174	0.233069	0.33584	0.585365853658537	0.68476357267951	NPM1(4)_T	0	0
ENSG00000258618.2	RPL21P9	-0.23192	0.621258		0.182926829268293	0.185639229422067	NPM1(4)_T	0	0
ENSG00000156687.11	UNC5D	-0.232	0.674629	0.76317	0.134146341463415	0.188266199649737	NPM1(4)_T	0	0
ENSG00000199168.3	MIR374A	-0.23203	0.592885	0.69517	0.182926829268293	0.216287215411559	NPM1(4)_T	0	0
ENSG00000181036.14	FCRL6	-0.23204	0.156499	0.24206	1	0.989492119089317	NPM1(4)_T	1	0
ENSG00000271964.1		-0.23206	0.0270086	0.053893	1	0.999124343257443	NPM1(4)_T	0	0
ENSG00000170903.11	MSANTD4	-0.2321	0.000492237	0.0014981	1	1	NPM1(4)_T	0	1
ENSG00000279483.2		-0.23222	0.060391	0.10816	1	0.999124343257443	NPM1(4)_T	0	0
ENSG00000149485.19	FADS1	-0.23225	0.00896686	0.020406	1	1	NPM1(4)_T	0	0
ENSG00000271137.1	AKTIPP1	-0.23228	0.291863	0.40219	0.646341463414634	0.700525394045534	NPM1(4)_T	0	0
ENSG00000283267.1	FAM237B	-0.23228	0.44495	0.55992	0.463414634146341	0.435201401050788	NPM1(4)_T	0	0
ENSG00000112685.14	EXOC2	-0.2323	1.01067e-06	4.9396e-06	1	1	NPM1(4)_T	0	1
ENSG00000222042.2		-0.23231	0.440557	0.55571	0.5	0.462346760070053	NPM1(4)_T	0	0
ENSG00000187686.4	KRT18P59	-0.23239	0.212515	0.31164	0.853658536585366	0.762697022767075	NPM1(4)_T	0	0
ENSG00000146733.14	PSPH	-0.23248	0.00334768	0.0084461	1	1	NPM1(4)_T	0	0
ENSG00000286981.1		-0.2325	0.239209	0.34306	0.841463414634146	0.775831873905429	NPM1(4)_T	0	0
ENSG00000286781.1		-0.23251	0.0856071	0.14563	0.963414634146341	0.969352014010508	NPM1(4)_T	0	0
ENSG00000233230.1		-0.23253	0.00248869	0.0064719	1	0.999124343257443	NPM1(4)_T	0	0
ENSG00000184702.20	SEPTIN5	-0.23256	0.165281	0.25355	0.975609756097561	0.959719789842382	NPM1(4)_T	0	0
ENSG00000167005.14	NUDT21	-0.23257	3.48225e-10	2.7878e-09	1	1	NPM1(4)_T	0	0
ENSG00000251309.1		-0.23261	0.356998	0.47183	0.573170731707317	0.620840630472855	NPM1(4)_T	0	0
ENSG00000151353.15	TMEM18	-0.23264	6.50051e-08	3.8187e-07	1	1	NPM1(4)_T	0	0
ENSG00000261049.2		-0.23264	0.15713	0.24289	0.853658536585366	0.865148861646235	NPM1(4)_T	0	0
ENSG00000201861.1	RNA5SP298	-0.23265	0.582735		0.109756097560976	0.19614711033275	NPM1(4)_T	0	0
ENSG00000222276.1	RNU2-33P	-0.23268	0.314678	0.42728	0.5	0.592819614711033	NPM1(4)_T	0	0
ENSG00000092445.12	TYRO3	-0.23269	0.149849	0.23344	1	1	NPM1(4)_T	1	0
ENSG00000175426.11	PCSK1	-0.23271	0.239779	0.34367	0.841463414634146	0.805604203152364	NPM1(4)_T	0	0
ENSG00000270049.3	ATP6V0D1-DT	-0.2328	0.0116314	0.025709	1	1	NPM1(4)_T	0	0
ENSG00000142864.15	SERBP1	-0.23281	1.36346e-08	8.8111e-08	1	1	NPM1(4)_T	0	0
ENSG00000230757.1	NFU1P1	-0.23284	0.336465	0.45055	0.573170731707317	0.585814360770578	NPM1(4)_T	0	0
ENSG00000267036.2		-0.23288	0.508294	0.62	0.195121951219512	0.254816112084063	NPM1(4)_T	0	0
ENSG00000223783.1	LINC01983	-0.23291	0.213534	0.3128	0.719512195121951	0.753064798598949	NPM1(4)_T	0	0
ENSG00000112599.9	GUCA1B	-0.23293	0.0201439	0.041668	1	0.998248686514886	NPM1(4)_T	0	0
ENSG00000119820.11	YIPF4	-0.23293	0.000949662	0.0027221	1	1	NPM1(4)_T	0	0
ENSG00000248424.1	OR51K1P	-0.23294	0.604333		0.158536585365854	0.200525394045534	NPM1(4)_T	0	0
ENSG00000170468.8	RIOX1	-0.23304	3.61841e-05	0.00013712	1	1	NPM1(4)_T	0	0
ENSG00000203499.12	IQANK1	-0.23305	0.181308	0.27367	0.939024390243902	0.927320490367776	NPM1(4)_T	0	0
ENSG00000255409.1	RSF1-IT1	-0.23311	0.144118	0.22593	0.939024390243902	0.964973730297723	NPM1(4)_T	0	0
ENSG00000077097.15	TOP2B	-0.23313	1.34322e-05	5.4634e-05	1	1	NPM1(4)_T	0	1
ENSG00000178115.11	GOLGA8Q	-0.23316	0.0826265	0.14135	1	0.987740805604203	NPM1(4)_T	0	0
ENSG00000113790.11	EHHADH	-0.23319	0.0500052	0.091975	1	0.999124343257443	NPM1(4)_T	0	0
ENSG00000142082.15	SIRT3	-0.2332	4.72447e-07	2.4373e-06	1	1	NPM1(4)_T	0	1
ENSG00000157315.5	TMED6	-0.23321	0.00247286	0.0064356	1	0.996497373029772	NPM1(4)_T	0	0
ENSG00000247911.3	HMGN1P12	-0.23326	0.210253	0.30906	0.768292682926829	0.785464098073555	NPM1(4)_T	0	0
ENSG00000281649.2	EBLN3P	-0.23329	2.28006e-05	8.9549e-05	1	1	NPM1(4)_T	0	0
ENSG00000228291.1	ARL4AP3	-0.2333	0.497598	0.60998	0.24390243902439	0.308231173380035	NPM1(4)_T	0	0
ENSG00000272979.1		-0.23332	0.00788128	0.018201	1	0.993870402802102	NPM1(4)_T	0	0
ENSG00000100197.22	CYP2D6	-0.23334	0.00627842	0.014847	1	0.999124343257443	NPM1(4)_T	0	0
ENSG00000159685.11	CHCHD6	-0.23338	0.000789347	0.0023012	1	1	NPM1(4)_T	0	0
ENSG00000139324.12	TMTC3	-0.23339	8.6042e-05	0.00030415	1	0.999124343257443	NPM1(4)_T	0	0
ENSG00000116205.14	TCEANC2	-0.23343	0.00140313	0.0038633	1	1	NPM1(4)_T	0	0
ENSG00000142484.7	TM4SF5	-0.23345	0.5271	0.63739	0.231707317073171	0.274956217162872	NPM1(4)_T	0	0
ENSG00000170946.15	DNAJC24	-0.23345	2.49839e-05	9.7421e-05	1	1	NPM1(4)_T	0	0
ENSG00000112200.17	ZNF451	-0.23347	0.00437671	0.010718	1	1	NPM1(4)_T	0	1
ENSG00000198755.11	RPL10A	-0.23354	0.000330278	0.0010411	1	1	NPM1(4)_T	0	0
ENSG00000171163.16	ZNF692	-0.23355	0.0034492	0.0086793	1	1	NPM1(4)_T	0	1
ENSG00000108559.12	NUP88	-0.23357	2.54678e-07	1.3685e-06	1	1	NPM1(4)_T	0	0
ENSG00000263477.1		-0.23357	0.294496	0.4051	0.768292682926829	0.740805604203152	NPM1(4)_T	0	0
ENSG00000287623.1		-0.23366	0.593287	0.69549	0.378048780487805	0.380910683012259	NPM1(4)_T	0	0
ENSG00000127191.18	TRAF2	-0.23367	7.59482e-07	3.7885e-06	1	1	NPM1(4)_T	0	1
ENSG00000260259.1	LINC02166	-0.23367	0.00921689	0.020915	0.98780487804878	0.995621716287215	NPM1(4)_T	0	0
ENSG00000239510.2	RPL9P5	-0.23368	0.200676	0.29747	0.682926829268293	0.75569176882662	NPM1(4)_T	0	0
ENSG00000047410.14	TPR	-0.23378	1.56217e-05	6.2945e-05	1	1	NPM1(4)_T	0	0
ENSG00000264036.2	RN7SL198P	-0.23378	0.603722		0.121951219512195	0.190893169877408	NPM1(4)_T	0	0
ENSG00000196204.12	RNF216P1	-0.23383	0.000138411	0.00046985	1	0.999124343257443	NPM1(4)_T	0	0
ENSG00000242137.1	RPL11P5	-0.23383	0.287966	0.39794	0.658536585365854	0.712784588441331	NPM1(4)_T	0	0
ENSG00000276988.1		-0.23385	0.0208534	0.042972	0.975609756097561	0.991243432574431	NPM1(4)_T	0	0
ENSG00000223705.9	NSUN5P1	-0.23389	0.000572763	0.0017176	1	1	NPM1(4)_T	0	0
ENSG00000238363.1	SNORA13	-0.23389	0.0382163	0.072866	0.963414634146341	0.969352014010508	NPM1(4)_T	0	0
ENSG00000169955.7	ZNF747	-0.23395	1.60578e-06	7.5741e-06	1	1	NPM1(4)_T	0	1
ENSG00000233902.1		-0.23395	0.310368	0.42271	0.634146341463415	0.658493870402802	NPM1(4)_T	0	0
ENSG00000111358.14	GTF2H3	-0.23396	1.37687e-06	6.5716e-06	1	1	NPM1(4)_T	0	1
ENSG00000275287.5		-0.23397	0.407951	0.52343	0.304878048780488	0.362521891418564	NPM1(4)_T	0	0
ENSG00000198887.9	SMC5	-0.23398	2.05274e-05	8.1138e-05	1	1	NPM1(4)_T	0	0
ENSG00000244184.1	PELP1-DT	-0.234	0.081348	0.13951	0.902439024390244	0.896672504378284	NPM1(4)_T	0	0
ENSG00000083544.16	TDRD3	-0.23403	8.31754e-07	4.1216e-06	1	1	NPM1(4)_T	0	0
ENSG00000253621.1	RPSAP74	-0.23411	0.413949	0.52937	0.268292682926829	0.377408056042032	NPM1(4)_T	0	0
ENSG00000278200.1	LINC01971	-0.23412	0.110875	0.18149	0.975609756097561	0.963222416812609	NPM1(4)_T	0	0
ENSG00000265713.1		-0.23413	0.197488	0.29357	0.865853658536585	0.88353765323993	NPM1(4)_T	0	0
ENSG00000163918.11	RFC4	-0.23418	0.000292939	0.00093225	1	1	NPM1(4)_T	0	0
ENSG00000113522.14	RAD50	-0.23424	0.000569847	0.0017097	1	1	NPM1(4)_T	0	0
ENSG00000248473.2	LINC01962	-0.23427	0.0442504	0.082715	1	0.992119089316988	NPM1(4)_T	0	0
ENSG00000163702.20	IL17RC	-0.23429	0.0248987	0.05023	1	1	NPM1(4)_T	0	0
ENSG00000135439.11	AGAP2	-0.23435	0.00238939	0.0062408	1	1	NPM1(4)_T	0	0
ENSG00000267412.1		-0.23446	0.13392	0.21265	0.853658536585366	0.88353765323993	NPM1(4)_T	0	0
ENSG00000245849.8	RAD51-AS1	-0.23447	0.00212044	0.0056021	1	1	NPM1(4)_T	0	0
ENSG00000163848.20	ZNF148	-0.23449	1.50231e-05	6.0658e-05	1	1	NPM1(4)_T	0	1
ENSG00000241429.1	EEF1A1P25	-0.23451	0.0131431	0.028658	1	1	NPM1(4)_T	0	0
ENSG00000259079.1		-0.23452	0.181716	0.27418	0.939024390243902	0.957092819614711	NPM1(4)_T	0	0
ENSG00000107951.15	MTPAP	-0.23457	7.33152e-06	3.1109e-05	1	1	NPM1(4)_T	0	0
ENSG00000165185.15	KIAA1958	-0.23461	0.0117624	0.02597	1	1	NPM1(4)_T	0	1
ENSG00000218313.1		-0.23462	0.288687	0.39883	0.829268292682927	0.847635726795096	NPM1(4)_T	0	0
ENSG00000249212.1	ATP1B1P1	-0.23464	0.0811481	0.13922	0.963414634146341	0.960595446584939	NPM1(4)_T	0	0
ENSG00000132953.16	XPO4	-0.23466	1.59641e-05	6.425e-05	1	1	NPM1(4)_T	0	0
ENSG00000215003.4	RPL15P20	-0.23467	0.0643979	0.11426	0.963414634146341	0.985113835376532	NPM1(4)_T	0	0
ENSG00000287597.1		-0.23472	0.361988	0.47711	0.5	0.573555166374781	NPM1(4)_T	0	0
ENSG00000259224.2	SLC35G6	-0.23481	0.0639465	0.11359	1	0.98861646234676	NPM1(4)_T	0	0
ENSG00000142235.12	LMTK3	-0.23482	0.0886158	0.15	1	1	NPM1(4)_T	0	0
ENSG00000259935.1		-0.23483	0.104989	0.17326	0.963414634146341	0.975481611208406	NPM1(4)_T	0	0
ENSG00000247626.5	MARS2	-0.23486	0.000625567	0.0018603	1	0.999124343257443	NPM1(4)_T	0	0
ENSG00000257288.1		-0.23486	0.495601		0.158536585365854	0.253064798598949	NPM1(4)_T	0	0
ENSG00000122482.21	ZNF644	-0.23487	0.00173321	0.0046731	1	1	NPM1(4)_T	0	1
ENSG00000066654.14	THUMPD1	-0.23491	0.000184563	0.00061111	1	1	NPM1(4)_T	0	0
ENSG00000225793.3	TMEM30A-DT	-0.23494	0.00183902	0.0049298	1	0.999124343257443	NPM1(4)_T	0	0
ENSG00000273271.1		-0.23494	0.00300967	0.0076775	1	0.998248686514886	NPM1(4)_T	0	0
ENSG00000230676.1		-0.23495	0.555382	0.66252	0.158536585365854	0.230297723292469	NPM1(4)_T	0	0
ENSG00000271919.1		-0.23497	0.31173	0.42424	0.646341463414634	0.68739054290718	NPM1(4)_T	0	0
ENSG00000199381.1	RNU6-79P	-0.23498	0.452992	0.56764	0.378048780487805	0.378283712784588	NPM1(4)_T	0	0
ENSG00000213880.3	RPL7AP7	-0.23509	0.381647	0.49707	0.378048780487805	0.484238178633976	NPM1(4)_T	0	0
ENSG00000259713.1		-0.23509	0.429871	0.54518	0.353658536585366	0.36077057793345	NPM1(4)_T	0	0
ENSG00000219253.1	RPS6P7	-0.23511	0.633996		0.109756097560976	0.169877408056042	NPM1(4)_T	0	0
ENSG00000273965.1		-0.23514	0.0856614	0.14571	0.890243902439024	0.914185639229422	NPM1(4)_T	0	0
ENSG00000180209.12	MYL11	-0.23515	0.0112482	0.024943	1	1	NPM1(4)_T	0	0
ENSG00000235018.1	RPL17P48	-0.23526	0.180305	0.2724	0.841463414634146	0.852889667250438	NPM1(4)_T	0	0
ENSG00000163728.11	TTC14	-0.23527	0.00197349	0.0052541	1	1	NPM1(4)_T	0	0
ENSG00000234009.1	RPL5P34	-0.23527	0.00156213	0.0042504	1	1	NPM1(4)_T	0	0
ENSG00000235427.1		-0.23529	0.65107	0.74378	0.0731707317073171	0.176882661996497	NPM1(4)_T	0	0
ENSG00000165264.11	NDUFB6	-0.2354	2.38172e-05	9.3276e-05	1	1	NPM1(4)_T	0	0
ENSG00000212195.2		-0.23542	0.237238	0.34076	1	0.990367775831874	NPM1(4)_T	0	0
ENSG00000167720.13	SRR	-0.23546	4.23857e-06	1.8681e-05	1	1	NPM1(4)_T	0	0
ENSG00000232554.9	RSU1P2	-0.23551	0.593471	0.69567	0.268292682926829	0.26707530647986	NPM1(4)_T	0	0
ENSG00000234618.1	RPSAP9	-0.23551	0.00204287	0.0054172	1	1	NPM1(4)_T	0	0
ENSG00000261737.1		-0.23559	0.000229226	0.00074466	1	1	NPM1(4)_T	0	0
ENSG00000267939.1		-0.2356	0.00788424	0.018206	1	0.998248686514886	NPM1(4)_T	0	0
ENSG00000271989.1		-0.23571	0.373749	0.48896	0.426829268292683	0.455341506129597	NPM1(4)_T	0	0
ENSG00000283414.1		-0.23571	0.372478	0.48783	0.646341463414634	0.711033274956217	NPM1(4)_T	0	0
ENSG00000173757.10	STAT5B	-0.23579	2.70305e-06	1.2333e-05	1	1	NPM1(4)_T	0	1
ENSG00000234444.10	ZNF736	-0.2359	0.00297061	0.0075858	1	1	NPM1(4)_T	0	1
ENSG00000241456.1		-0.23592	0.4885	0.60123	0.304878048780488	0.347635726795096	NPM1(4)_T	0	0
ENSG00000269855.2	RNF225	-0.23594	0.434788	0.54994	0.353658536585366	0.453590192644483	NPM1(4)_T	0	0
ENSG00000251279.1	SMIM15-AS1	-0.23598	0.0807009	0.1386	0.951219512195122	0.933450087565674	NPM1(4)_T	0	0
ENSG00000116750.14	UCHL5	-0.23599	1.40029e-06	6.6757e-06	1	1	NPM1(4)_T	0	0
ENSG00000250080.1		-0.236	0.478682	0.59195	0.24390243902439	0.324868651488616	NPM1(4)_T	0	0
ENSG00000148985.20	PGAP2	-0.23607	1.93276e-07	1.0594e-06	1	1	NPM1(4)_T	0	0
ENSG00000130024.15	PHF10	-0.23609	1.24192e-05	5.0814e-05	1	1	NPM1(4)_T	0	0
ENSG00000285710.1		-0.23611	0.0739716	0.12852	0.963414634146341	0.978108581436077	NPM1(4)_T	0	0
ENSG00000219582.3	HNRNPA1P58	-0.23613	0.371826	0.48726	0.268292682926829	0.374781085814361	NPM1(4)_T	0	0
ENSG00000228236.2	TXNP5	-0.23619	0.270581	0.37888	0.780487804878049	0.839754816112084	NPM1(4)_T	0	0
ENSG00000225855.7	RUSC1-AS1	-0.23621	0.000508039	0.001542	1	0.999124343257443	NPM1(4)_T	0	0
ENSG00000167186.11	COQ7	-0.23622	1.43617e-07	8.0164e-07	1	1	NPM1(4)_T	0	0
ENSG00000256894.1		-0.23622	0.295046	0.40576	0.817073170731707	0.832749562171629	NPM1(4)_T	0	0
ENSG00000233732.5	IGHV3OR16-10	-0.23624	0.62221	0.7201	0.24390243902439	0.2215411558669	NPM1(4)_T	0	0
ENSG00000277151.1		-0.23624	0.0280759	0.055724	0.98780487804878	0.993870402802102	NPM1(4)_T	0	0
ENSG00000182631.7	RXFP3	-0.23625	0.654484	0.74671	0.121951219512195	0.178633975481611	NPM1(4)_T	0	0
ENSG00000228838.1		-0.23634	0.185527	0.2787	0.890243902439024	0.875656742556918	NPM1(4)_T	0	0
ENSG00000164151.12	ICE1	-0.23638	0.000116966	0.00040285	1	1	NPM1(4)_T	0	0
ENSG00000267620.1		-0.23638	0.342914	0.45752	0.439024390243902	0.591943957968476	NPM1(4)_T	0	0
ENSG00000231331.1		-0.23639	0.645928	0.73964	0.25609756097561	0.240805604203152	NPM1(4)_T	0	0
ENSG00000139767.10	SRRM4	-0.2364	0.444988	0.55995	0.5	0.521891418563923	NPM1(4)_T	0	0
ENSG00000012174.12	MBTPS2	-0.23652	1.28653e-05	5.2509e-05	1	1	NPM1(4)_T	1	1
ENSG00000108854.16	SMURF2	-0.23658	7.72221e-05	0.00027532	1	1	NPM1(4)_T	0	0
ENSG00000133895.17	MEN1	-0.23658	0.000168287	0.00056177	1	1	NPM1(4)_T	0	1
ENSG00000176401.6	EID2B	-0.2366	6.87862e-05	0.00024749	1	1	NPM1(4)_T	0	0
ENSG00000068745.15	IP6K2	-0.23681	0.000213257	0.00069724	1	1	NPM1(4)_T	0	0
ENSG00000237130.1	MRPS6P2	-0.23681	0.404995	0.52071	0.451219512195122	0.485113835376532	NPM1(4)_T	0	0
ENSG00000105204.14	DYRK1B	-0.23682	0.000359932	0.0011265	1	1	NPM1(4)_T	0	0
ENSG00000224903.2	RNF32-AS1	-0.23682	0.0390544	0.074225	0.98780487804878	0.994746059544658	NPM1(4)_T	0	0
ENSG00000265137.3	MIR3192	-0.23685	0.0482979	0.08918	0.951219512195122	0.971978984238179	NPM1(4)_T	0	0
ENSG00000125863.20	MKKS	-0.23687	0.0171996	0.036291	1	1	NPM1(4)_T	0	0
ENSG00000153165.19	RGPD3	-0.23687	0.0290188	0.05734	1	0.997373029772329	NPM1(4)_T	0	0
ENSG00000205629.12	LCMT1	-0.2369	1.51704e-11	1.4455e-10	1	1	NPM1(4)_T	0	0
ENSG00000158769.18	F11R	-0.23694	0.000720636	0.0021173	1	1	NPM1(4)_T	1	0
ENSG00000233496.1	SYNJ2-IT1	-0.23696	0.383786	0.49901	0.51219512195122	0.63922942206655	NPM1(4)_T	0	0
ENSG00000236058.3	RPL17P36	-0.237	0.0228317	0.046561	1	1	NPM1(4)_T	0	0
ENSG00000213205.3	STRADBP1	-0.23708	0.140263	0.22089	0.853658536585366	0.851138353765324	NPM1(4)_T	0	0
ENSG00000254997.4	KRTAP5-9	-0.23709	0.0398407	0.075575	1	0.982486865148862	NPM1(4)_T	0	1
ENSG00000229455.2	RPS10P18	-0.23712	0.114561	0.18645	0.792682926829268	0.859019264448336	NPM1(4)_T	0	0
ENSG00000134285.11	FKBP11	-0.23713	0.000142715	0.00048304	1	1	NPM1(4)_T	0	0
ENSG00000100271.17	TTLL1	-0.2372	0.00104451	0.0029635	1	1	NPM1(4)_T	0	0
ENSG00000282911.1	DUX4L35	-0.23723	0.535914	0.64516	0.158536585365854	0.258318739054291	NPM1(4)_T	0	0
ENSG00000243759.1	ST13P15	-0.23726	0.0150905	0.032345	1	0.994746059544658	NPM1(4)_T	0	0
ENSG00000147853.17	AK3	-0.23729	5.40812e-07	2.7593e-06	1	1	NPM1(4)_T	0	0
ENSG00000163170.12	BOLA3	-0.23729	0.00202749	0.0053813	1	1	NPM1(4)_T	0	1
ENSG00000231254.2	PCED1CP	-0.23733	0.563976	0.67007	0.109756097560976	0.231173380035026	NPM1(4)_T	0	0
ENSG00000132664.12	POLR3F	-0.23738	3.9842e-07	2.0782e-06	1	1	NPM1(4)_T	0	0
ENSG00000187742.15	SECISBP2	-0.23742	1.34159e-05	5.4573e-05	1	1	NPM1(4)_T	0	0
ENSG00000206772.1	RNU6-44P	-0.23742	0.482673		0.134146341463415	0.233800350262697	NPM1(4)_T	0	0
ENSG00000231053.1	TRAPPC2LP1	-0.23747	0.664507	0.75475	0.195121951219512	0.206654991243433	NPM1(4)_T	0	0
ENSG00000114857.18	NKTR	-0.23748	0.00247703	0.0064453	1	1	NPM1(4)_T	1	0
ENSG00000132026.14	RTBDN	-0.2375	0.324379	0.43806	0.475609756097561	0.563047285464098	NPM1(4)_T	0	0
ENSG00000148399.13	DPH7	-0.23751	1.45291e-08	9.3541e-08	1	1	NPM1(4)_T	0	0
ENSG00000224067.2		-0.23752	0.259841	0.36713	0.646341463414634	0.751313485113835	NPM1(4)_T	0	0
ENSG00000227950.1		-0.23754	0.205525	0.30332	0.829268292682927	0.850262697022767	NPM1(4)_T	0	0
ENSG00000257043.1	SRSF3P1	-0.23761	0.0420538	0.079184	0.975609756097561	0.983362521891419	NPM1(4)_T	0	0
ENSG00000230079.1	STK24P1	-0.23766	0.246213	0.35137	0.682926829268293	0.739929947460595	NPM1(4)_T	0	0
ENSG00000147571.5	CRH	-0.23774	0.586112	0.68938	0.329268292682927	0.277583187390543	NPM1(4)_T	0	0
ENSG00000225790.2		-0.23774	0.501366	0.61351	0.402439024390244	0.391418563922942	NPM1(4)_T	0	0
ENSG00000257513.7	NPIPB1P	-0.23774	0.170513	0.26018	0.75609756097561	0.831873905429072	NPM1(4)_T	0	0
ENSG00000243437.3	RN7SL370P	-0.23775	0.314841	0.42741	0.597560975609756	0.640980735551664	NPM1(4)_T	0	0
ENSG00000124702.18	KLHDC3	-0.23785	3.51562e-06	1.5703e-05	1	1	NPM1(4)_T	0	0
ENSG00000285958.1		-0.23786	0.639645	0.7343	0.109756097560976	0.183887915936953	NPM1(4)_T	0	0
ENSG00000254134.1	IGHVII-74-1	-0.23789	0.638822		0.121951219512195	0.17338003502627	NPM1(4)_T	0	0
ENSG00000266627.2	RN7SL202P	-0.23789	0.409992	0.52547	0.268292682926829	0.345884413309982	NPM1(4)_T	0	0
ENSG00000249753.2		-0.2379	0.0625037	0.11144	0.939024390243902	0.916812609457093	NPM1(4)_T	0	0
ENSG00000232217.1	FTLP8	-0.23791	0.270549	0.37885	0.658536585365854	0.683012259194396	NPM1(4)_T	0	0
ENSG00000224261.2	RPSAP18	-0.23794	0.00538291	0.012939	1	1	NPM1(4)_T	0	0
ENSG00000225236.1		-0.23795	0.611719		0.146341463414634	0.183887915936953	NPM1(4)_T	0	0
ENSG00000279513.1		-0.23801	0.1008	0.16726	0.963414634146341	0.964098073555166	NPM1(4)_T	0	0
ENSG00000239719.1		-0.2381	0.0257845	0.051746	1	0.999124343257443	NPM1(4)_T	0	0
ENSG00000159267.15	HLCS	-0.23812	0.000208841	0.00068394	1	1	NPM1(4)_T	0	0
ENSG00000204179.10	PTPN20	-0.23815	0.433393	0.54857	0.719512195121951	0.795971978984238	NPM1(4)_T	0	0
ENSG00000265123.2	RN7SL200P	-0.23819	0.313326	0.42591	0.670731707317073	0.676882661996497	NPM1(4)_T	0	0
ENSG00000137522.18	RNF121	-0.23821	2.91386e-06	1.3218e-05	1	1	NPM1(4)_T	0	0
ENSG00000180917.18	CMTR2	-0.23824	0.00302026	0.0077006	1	1	NPM1(4)_T	0	0
ENSG00000092208.17	GEMIN2	-0.23828	1.48191e-05	5.9898e-05	1	1	NPM1(4)_T	0	0
ENSG00000138430.16	OLA1	-0.23828	5.40317e-07	2.7575e-06	1	1	NPM1(4)_T	0	0
ENSG00000167106.12	EEIG1	-0.23829	0.0194765	0.040453	1	1	NPM1(4)_T	0	0
ENSG00000213371.4	NAP1L1P3	-0.23829	0.0251786	0.050722	1	0.994746059544658	NPM1(4)_T	0	0
ENSG00000215369.3	RPL37P3	-0.2383	0.466662	0.58067	0.219512195121951	0.307355516637478	NPM1(4)_T	0	0
ENSG00000232341.2	RPL4P2	-0.23834	0.0206753	0.042635	1	0.997373029772329	NPM1(4)_T	0	0
ENSG00000147789.15	ZNF7	-0.23844	5.12615e-08	3.0623e-07	1	1	NPM1(4)_T	0	1
ENSG00000145623.13	OSMR	-0.23845	0.0814162	0.13959	0.98780487804878	0.995621716287215	NPM1(4)_T	1	0
ENSG00000130939.20	UBE4B	-0.23848	2.70428e-11	2.5e-10	1	1	NPM1(4)_T	0	0
ENSG00000124532.15	MRS2	-0.23853	1.01605e-05	4.2148e-05	1	1	NPM1(4)_T	0	0
ENSG00000240972.2	MIF	-0.23856	0.247395	0.35276	0.609756097560976	0.689141856392294	NPM1(4)_T	0	0
ENSG00000153044.10	CENPH	-0.23864	0.00185718	0.0049746	1	1	NPM1(4)_T	0	0
ENSG00000102313.9	ITIH6	-0.23865	0.532846	0.64253	0.195121951219512	0.245183887915937	NPM1(4)_T	0	0
ENSG00000283317.1		-0.23866	0.0718753	0.12544	0.963414634146341	0.962346760070052	NPM1(4)_T	0	0
ENSG00000251187.5		-0.23867	0.527957	0.63816	0.207317073170732	0.270577933450088	NPM1(4)_T	0	0
ENSG00000257398.8		-0.23867	0.561408	0.66793	0.231707317073171	0.236427320490368	NPM1(4)_T	0	0
ENSG00000248590.2	GLDCP1	-0.23868	0.509363	0.62097	0.304878048780488	0.281085814360771	NPM1(4)_T	0	0
ENSG00000179532.13	DNHD1	-0.23882	0.00074981	0.0021946	1	1	NPM1(4)_T	0	0
ENSG00000266962.2	HSD17B1-AS1	-0.23882	0.000529865	0.0016011	1	0.999124343257443	NPM1(4)_T	0	0
ENSG00000198917.13	SPOUT1	-0.23887	0.0312601	0.061147	0.975609756097561	0.976357267950963	NPM1(4)_T	0	0
ENSG00000211834.1	TRAJ57	-0.23887	0.526853	0.63714	0.170731707317073	0.266199649737303	NPM1(4)_T	0	0
ENSG00000230171.1	RPL22P18	-0.23896	0.432711	0.54801	0.426829268292683	0.532399299474606	NPM1(4)_T	0	0
ENSG00000287016.1		-0.23896	0.136475	0.21601	0.853658536585366	0.908931698774081	NPM1(4)_T	0	0
ENSG00000258627.1		-0.23904	0.610717	0.71078	0.134146341463415	0.19877408056042	NPM1(4)_T	0	0
ENSG00000122085.17	MTERF4	-0.23906	5.28061e-09	3.6194e-08	1	1	NPM1(4)_T	0	1
ENSG00000264391.2	RN7SL208P	-0.23919	0.564579		0.134146341463415	0.213660245183888	NPM1(4)_T	0	0
ENSG00000026652.15	AGPAT4	-0.23921	0.0389456	0.074045	1	1	NPM1(4)_T	0	0
ENSG00000279827.1		-0.23924	0.112575	0.18382	0.926829268292683	0.930823117338003	NPM1(4)_T	0	0
ENSG00000243904.1	RPSAP5	-0.2393	0.0494761	0.091107	0.939024390243902	0.964098073555166	NPM1(4)_T	0	0
ENSG00000260031.1	RPL10P14	-0.2393	0.266096	0.37391	0.695121951219512	0.768826619964974	NPM1(4)_T	0	0
ENSG00000261060.1		-0.2393	0.590641		0.109756097560976	0.192644483362522	NPM1(4)_T	0	0
ENSG00000256151.1	ADGRD1-AS1	-0.23931	0.616707	0.71548	0.231707317073171	0.211033274956217	NPM1(4)_T	0	0
ENSG00000272361.2		-0.23935	0.0279316	0.05551	1	0.992119089316988	NPM1(4)_T	0	0
ENSG00000287045.1		-0.23937	0.30734	0.41933	0.670731707317073	0.640105078809107	NPM1(4)_T	0	0
ENSG00000273979.1		-0.23942	0.305629	0.41752	0.560975609756098	0.599824868651489	NPM1(4)_T	0	0
ENSG00000279714.1		-0.23943	0.468128	0.582	0.390243902439024	0.433450087565674	NPM1(4)_T	0	0
ENSG00000134717.18	BTF3L4	-0.23946	2.72292e-09	1.9405e-08	1	1	NPM1(4)_T	0	0
ENSG00000159792.10	PSKH1	-0.23946	8.17359e-05	0.00029016	1	1	NPM1(4)_T	0	0
ENSG00000284612.1		-0.23946	0.473401	0.58688	0.365853658536585	0.366024518388792	NPM1(4)_T	0	0
ENSG00000177683.14	THAP5	-0.23948	0.00128352	0.0035634	1	1	NPM1(4)_T	0	1
ENSG00000149735.7	GPHA2	-0.23952	0.346055	0.46055	0.573170731707317	0.601576182136602	NPM1(4)_T	0	0
ENSG00000271569.1	IGKV1OR2-6	-0.23953	0.515004	0.626	0.231707317073171	0.351138353765324	NPM1(4)_T	0	0
ENSG00000223969.6		-0.23954	0.0919999	0.15484	1	0.990367775831874	NPM1(4)_T	0	0
ENSG00000260895.1		-0.23961	0.128951	0.20601	0.890243902439024	0.903677758318739	NPM1(4)_T	0	0
ENSG00000215297.3		-0.23971	0.412043	0.52754	0.402439024390244	0.437828371278459	NPM1(4)_T	0	0
ENSG00000085185.15	BCORL1	-0.23972	0.000400132	0.0012415	1	1	NPM1(4)_T	0	0
ENSG00000248144.6	ADH1C	-0.23973	0.555903	0.66295	0.231707317073171	0.25569176882662	NPM1(4)_T	0	0
ENSG00000144339.12	TMEFF2	-0.23975	0.385946	0.50127	0.621951219512195	0.569176882661997	NPM1(4)_T	0	0
ENSG00000124193.16	SRSF6	-0.23978	2.81574e-06	1.2808e-05	1	1	NPM1(4)_T	0	0
ENSG00000271147.8	ARMCX5-GPRASP2	-0.23985	0.00175211	0.004721	1	0.999124343257443	NPM1(4)_T	0	0
ENSG00000267679.1	EIF5AP2	-0.23989	0.141183	0.22208	0.926829268292683	0.960595446584939	NPM1(4)_T	0	0
ENSG00000255153.1	TOLLIP-DT	-0.23993	0.019009	0.039594	1	0.999124343257443	NPM1(4)_T	0	0
ENSG00000250462.8	LRRC37BP1	-0.23996	5.26586e-06	2.2827e-05	1	1	NPM1(4)_T	0	0
ENSG00000207360.1	RNU6-14P	-0.24009	0.485737	0.59853	0.25609756097561	0.345884413309982	NPM1(4)_T	0	0
ENSG00000181924.7	COA4	-0.24022	0.000102145	0.00035568	1	1	NPM1(4)_T	0	0
ENSG00000220522.2		-0.2403	0.429618	0.54494	0.304878048780488	0.394045534150613	NPM1(4)_T	0	0
ENSG00000254681.6	PKD1P5	-0.24031	0.163435	0.25118	1	1	NPM1(4)_T	0	0
ENSG00000278416.1	PMS2P2	-0.24036	0.189182	0.28326	0.939024390243902	0.932574430823117	NPM1(4)_T	0	0
ENSG00000273013.1		-0.24038	0.062513	0.11145	0.951219512195122	0.969352014010508	NPM1(4)_T	0	0
ENSG00000234017.1		-0.24044	0.0587474	0.10561	0.975609756097561	0.969352014010508	NPM1(4)_T	0	0
ENSG00000287933.1		-0.24047	0.470439	0.58399	0.365853658536585	0.409807355516637	NPM1(4)_T	0	0
ENSG00000259746.1	HSPE1P3	-0.24048	0.0013273	0.0036738	1	0.999124343257443	NPM1(4)_T	0	0
ENSG00000238058.2	CAMSAP1-DT	-0.24049	0.00147088	0.0040292	1	1	NPM1(4)_T	0	0
ENSG00000104731.14	KLHDC4	-0.2406	2.53915e-07	1.3657e-06	1	1	NPM1(4)_T	0	0
ENSG00000106511.6	MEOX2	-0.2406	0.522282	0.63288	0.207317073170732	0.310858143607706	NPM1(4)_T	0	1
ENSG00000262519.1	TXNP4	-0.2406	0.119956	0.19385	0.829268292682927	0.915936952714536	NPM1(4)_T	0	0
ENSG00000270808.1		-0.2406	0.048428	0.0894	0.926829268292683	0.962346760070052	NPM1(4)_T	0	0
ENSG00000255291.2	HMGB1P40	-0.24067	0.240619	0.34467	0.75609756097561	0.820490367775832	NPM1(4)_T	0	0
ENSG00000285373.2	LINC02478	-0.2407	0.205993	0.30384	0.780487804878049	0.78984238178634	NPM1(4)_T	0	0
ENSG00000269608.1	OSTCP3	-0.24073	0.219278	0.31947	0.792682926829268	0.768826619964974	NPM1(4)_T	0	0
ENSG00000244578.1	LINC01391	-0.24078	0.562374	0.66869	0.231707317073171	0.253064798598949	NPM1(4)_T	0	0
ENSG00000261097.1	LINC00563	-0.24079	0.529816	0.63979	0.195121951219512	0.233800350262697	NPM1(4)_T	0	0
ENSG00000270569.1		-0.24086	0.403934	0.51985	0.378048780487805	0.507880910683012	NPM1(4)_T	0	0
ENSG00000162959.13	MEMO1	-0.24087	2.08195e-06	9.6711e-06	1	1	NPM1(4)_T	0	0
ENSG00000184162.15	NR2C2AP	-0.24089	0.00039129	0.0012169	1	1	NPM1(4)_T	0	0
ENSG00000163807.6	KIAA1143	-0.24092	2.40977e-09	1.7292e-08	1	1	NPM1(4)_T	0	0
ENSG00000243199.1	RPL6P10	-0.24098	0.00156982	0.0042691	1	1	NPM1(4)_T	0	0
ENSG00000122966.17	CIT	-0.24099	0.0257455	0.051696	1	1	NPM1(4)_T	0	0
ENSG00000241962.9		-0.24099	0.00125585	0.0034931	1	0.995621716287215	NPM1(4)_T	0	0
ENSG00000132382.15	MYBBP1A	-0.241	5.03808e-05	0.00018604	1	1	NPM1(4)_T	0	1
ENSG00000188660.4	LINC00319	-0.24101	0.491588	0.60413	0.548780487804878	0.492994746059545	NPM1(4)_T	0	0
ENSG00000222224.1		-0.24108	0.154454	0.23944	0.890243902439024	0.874781085814361	NPM1(4)_T	0	0
ENSG00000230507.5	RPL7AP8	-0.24108	0.143795	0.22551	0.780487804878049	0.846760070052539	NPM1(4)_T	0	0
ENSG00000200301.1	RNA5SP483	-0.24109	0.315562	0.42825	0.5	0.622591943957968	NPM1(4)_T	0	0
ENSG00000182307.14	C8orf33	-0.2411	2.45257e-06	1.1271e-05	1	1	NPM1(4)_T	0	0
ENSG00000261594.4	TPBGL	-0.24112	0.249039	0.35462	0.768292682926829	0.799474605954466	NPM1(4)_T	0	0
ENSG00000258535.1		-0.24114	0.51486	0.62588	0.195121951219512	0.243432574430823	NPM1(4)_T	0	0
ENSG00000106100.11	NOD1	-0.24117	1.6162e-06	7.6189e-06	1	1	NPM1(4)_T	0	1
ENSG00000229433.2	LINC02069	-0.24117	0.339707	0.45404	0.560975609756098	0.58231173380035	NPM1(4)_T	0	0
ENSG00000277373.1		-0.24118	0.447243	0.56205	0.317073170731707	0.333625218914186	NPM1(4)_T	0	0
ENSG00000257376.1		-0.24119	0.0174409	0.036742	1	0.996497373029772	NPM1(4)_T	0	0
ENSG00000229994.1	RPL5P4	-0.24124	0.000417648	0.0012903	1	1	NPM1(4)_T	0	0
ENSG00000262904.1	TMPOP2	-0.24125	0.0752264	0.13045	0.98780487804878	0.972854640980736	NPM1(4)_T	0	0
ENSG00000215241.4	LINC02449	-0.24132	0.0451895	0.084235	0.98780487804878	0.993870402802102	NPM1(4)_T	0	0
ENSG00000235062.4	BCRP5	-0.24137	0.292437	0.40284	0.48780487804878	0.56830122591944	NPM1(4)_T	0	0
ENSG00000139239.7	RPL14P1	-0.24139	0.00172325	0.0046475	1	1	NPM1(4)_T	0	0
ENSG00000233154.6	LINC01762	-0.24141	0.137803	0.21776	0.951219512195122	0.922066549912434	NPM1(4)_T	0	0
ENSG00000272037.1		-0.24142	0.0248796	0.0502	1	0.992994746059545	NPM1(4)_T	0	0
ENSG00000254469.7	XNDC1N	-0.24145	0.000114567	0.00039538	1	1	NPM1(4)_T	0	0
ENSG00000131116.12	ZNF428	-0.24149	6.30557e-05	0.00022866	1	1	NPM1(4)_T	0	1
ENSG00000116906.13	GNPAT	-0.24151	4.29806e-07	2.2298e-06	1	1	NPM1(4)_T	0	0
ENSG00000164244.21	PRRC1	-0.24154	7.91254e-07	3.9351e-06	1	1	NPM1(4)_T	0	0
ENSG00000237399.7	PITRM1-AS1	-0.24155	0.00347549	0.0087353	1	0.999124343257443	NPM1(4)_T	0	0
ENSG00000279089.1		-0.24158	0.00106626	0.0030188	1	0.999124343257443	NPM1(4)_T	0	0
ENSG00000187109.15	NAP1L1	-0.24162	1.93312e-05	7.6755e-05	1	1	NPM1(4)_T	0	0
ENSG00000197912.16	SPG7	-0.24163	2.41147e-06	1.1097e-05	1	1	NPM1(4)_T	0	0
ENSG00000185414.20	MRPL30	-0.2417	2.68398e-07	1.4378e-06	1	1	NPM1(4)_T	0	0
ENSG00000237949.2	LINC00844	-0.24177	0.501272		0.182926829268293	0.237302977232925	NPM1(4)_T	0	0
ENSG00000102970.11	CCL17	-0.24184	0.346207	0.46062	0.548780487804878	0.622591943957968	NPM1(4)_T	0	0
ENSG00000136141.15	LRCH1	-0.24186	2.21794e-06	1.0258e-05	1	1	NPM1(4)_T	0	0
ENSG00000177212.4	OR2T33	-0.2419	0.131587	0.20957	0.963414634146341	0.882661996497373	NPM1(4)_T	0	0
ENSG00000237491.10	LINC01409	-0.24192	0.00416433	0.010258	1	1	NPM1(4)_T	0	0
ENSG00000011454.18	RABGAP1	-0.24193	1.44396e-05	5.8456e-05	1	1	NPM1(4)_T	0	0
ENSG00000233483.3	EFCAB15P	-0.24193	0.0502843	0.092415	0.975609756097561	0.992994746059545	NPM1(4)_T	0	0
ENSG00000203667.10	COX20	-0.24196	0.00436272	0.010688	1	1	NPM1(4)_T	0	0
ENSG00000196456.13	ZNF775	-0.24197	0.00289437	0.0074104	1	1	NPM1(4)_T	0	1
ENSG00000278370.1		-0.24199	0.0752626	0.1305	0.926829268292683	0.929947460595447	NPM1(4)_T	0	0
ENSG00000237341.1	SYP-AS1	-0.242	0.433839	0.54905	0.268292682926829	0.334500875656743	NPM1(4)_T	0	0
ENSG00000118514.14	ALDH8A1	-0.24207	0.074471	0.12926	1	0.990367775831874	NPM1(4)_T	0	0
ENSG00000261447.1		-0.24211	0.405381	0.521	0.402439024390244	0.458844133099825	NPM1(4)_T	0	0
ENSG00000006695.12	COX10	-0.24213	2.03221e-08	1.2806e-07	1	1	NPM1(4)_T	0	0
ENSG00000259212.1		-0.24213	0.0306216	0.060053	0.975609756097561	0.987740805604203	NPM1(4)_T	0	0
ENSG00000266993.3		-0.24215	0.00853567	0.01953	1	0.998248686514886	NPM1(4)_T	0	0
ENSG00000270555.1		-0.2422	0.457292	0.57173	0.365853658536585	0.398423817863398	NPM1(4)_T	0	0
ENSG00000246203.2		-0.24221	0.00671648	0.015789	1	0.995621716287215	NPM1(4)_T	0	0
ENSG00000247199.5	FBXO38-DT	-0.24222	0.0352113	0.067812	0.98780487804878	0.989492119089317	NPM1(4)_T	0	0
ENSG00000267787.7		-0.24231	0.00110919	0.0031252	1	1	NPM1(4)_T	0	0
ENSG00000211460.12	TSN	-0.24236	5.81194e-11	5.1606e-10	1	1	NPM1(4)_T	0	1
ENSG00000258462.2		-0.2424	0.536737	0.64576	0.182926829268293	0.249562171628722	NPM1(4)_T	0	0
ENSG00000227659.1	CLYBL-AS2	-0.24242	0.331948	0.44603	0.51219512195122	0.560420315236427	NPM1(4)_T	0	0
ENSG00000277319.1		-0.24243	0.282168	0.3917	0.548780487804878	0.648861646234676	NPM1(4)_T	0	0
ENSG00000146955.11	RAB19	-0.24244	0.224689	0.3259	0.963414634146341	0.924693520140105	NPM1(4)_T	0	0
ENSG00000085832.17	EPS15	-0.24246	1.14967e-06	5.5637e-06	1	1	NPM1(4)_T	0	0
ENSG00000207650.1	MIR570	-0.24249	0.0115867	0.025624	1	0.992994746059545	NPM1(4)_T	0	0
ENSG00000231564.1	EIF4A1P11	-0.24252	0.284213	0.39375	0.524390243902439	0.647985989492119	NPM1(4)_T	0	0
ENSG00000199476.1		-0.24253	0.0537457	0.097944	0.817073170731707	0.910683012259194	NPM1(4)_T	0	0
ENSG00000128039.12	SRD5A3	-0.24254	0.000371156	0.0011588	1	1	NPM1(4)_T	0	0
ENSG00000253232.1		-0.24258	0.544869		0.146341463414634	0.219789842381786	NPM1(4)_T	0	0
ENSG00000189320.9	FAM180A	-0.24262	0.553865		0.134146341463415	0.211033274956217	NPM1(4)_T	0	0
ENSG00000226696.6	LENG8-AS1	-0.24264	0.000216919	0.00070815	1	1	NPM1(4)_T	0	0
ENSG00000217130.1		-0.24265	0.0358528	0.068894	1	1	NPM1(4)_T	0	0
ENSG00000010539.12	ZNF200	-0.24266	0.00396461	0.0098149	1	1	NPM1(4)_T	0	1
ENSG00000286223.1		-0.2427	0.0184994	0.03869	1	0.997373029772329	NPM1(4)_T	0	0
ENSG00000285813.1		-0.24272	0.00705428	0.016497	1	0.992119089316988	NPM1(4)_T	0	0
ENSG00000125962.14	ARMCX5	-0.24273	0.000137079	0.00046583	1	0.999124343257443	NPM1(4)_T	0	0
ENSG00000138028.16	CGREF1	-0.24276	0.203866	0.30128	1	0.981611208406305	NPM1(4)_T	0	0
ENSG00000215193.13	PEX26	-0.24277	1.69411e-08	1.0804e-07	1	1	NPM1(4)_T	0	0
ENSG00000283078.1		-0.24277	0.00681363	0.015991	1	1	NPM1(4)_T	0	0
ENSG00000278030.1	TRBV7-9	-0.24278	0.141513	0.22252	0.98780487804878	0.986865148861646	NPM1(4)_T	0	0
ENSG00000242995.1	RPL36AP1	-0.2428	0.405039	0.52072	0.402439024390244	0.506129597197898	NPM1(4)_T	0	0
ENSG00000151553.15	FHIP2A	-0.24281	0.00326815	0.008267	1	1	NPM1(4)_T	0	0
ENSG00000196466.10	ZNF799	-0.24285	0.00322112	0.008163	1	0.997373029772329	NPM1(4)_T	0	1
ENSG00000089351.14	GRAMD1A	-0.24291	8.84718e-07	4.3669e-06	1	1	NPM1(4)_T	0	0
ENSG00000166886.13	NAB2	-0.24291	0.0280467	0.055688	1	1	NPM1(4)_T	0	1
ENSG00000158816.15	VWA5B1	-0.24296	0.400359	0.51625	0.439024390243902	0.508756567425569	NPM1(4)_T	0	0
ENSG00000170180.22	GYPA	-0.24301	0.377549	0.49303	0.890243902439024	0.945709281961471	NPM1(4)_T	0	0
ENSG00000250362.1		-0.24306	0.500767	0.61295	0.231707317073171	0.286339754816112	NPM1(4)_T	0	0
ENSG00000213530.3	MTHFD2P5	-0.2431	0.380307	0.49569	0.48780487804878	0.507005253940455	NPM1(4)_T	0	0
ENSG00000271236.1	SUMO2P15	-0.2431	0.130361	0.20783	0.74390243902439	0.850262697022767	NPM1(4)_T	0	0
ENSG00000183463.6	URAD	-0.24314	0.0998261	0.16591	1	0.968476357267951	NPM1(4)_T	0	0
ENSG00000207757.1	MIR93	-0.24316	0.0466537	0.086597	0.963414634146341	0.961471103327496	NPM1(4)_T	0	0
ENSG00000287914.1		-0.24319	0.373395	0.48868	0.475609756097561	0.479859894921191	NPM1(4)_T	0	0
ENSG00000122861.16	PLAU	-0.2432	0.067627	0.11916	1	1	NPM1(4)_T	1	0
ENSG00000287466.1		-0.24321	0.268513	0.37656	0.74390243902439	0.747810858143608	NPM1(4)_T	0	0
ENSG00000286082.1		-0.24327	0.505234	0.6172	0.182926829268293	0.253064798598949	NPM1(4)_T	0	0
ENSG00000104941.8	RSPH6A	-0.24334	0.290574	0.40084	0.670731707317073	0.737302977232925	NPM1(4)_T	0	0
ENSG00000177103.15	DSCAML1	-0.24334	0.248243	0.35378	0.926829268292683	0.873905429071804	NPM1(4)_T	0	0
ENSG00000243388.1	RPL3P3	-0.2434	0.101856	0.16881	0.951219512195122	0.958844133099825	NPM1(4)_T	0	0
ENSG00000188690.15	UROS	-0.24342	2.27393e-05	8.9326e-05	1	1	NPM1(4)_T	0	0
ENSG00000227113.2		-0.24346	0.0164775	0.034968	1	0.985113835376532	NPM1(4)_T	0	0
ENSG00000230397.1	SPTLC1P1	-0.24353	0.133317	0.21187	0.890243902439024	0.936077057793345	NPM1(4)_T	0	0
ENSG00000078142.13	PIK3C3	-0.24354	1.51752e-05	6.1236e-05	1	1	NPM1(4)_T	0	0
ENSG00000207313.1	SNORA2B	-0.24357	0.0621361	0.11087	0.98780487804878	0.98861646234676	NPM1(4)_T	0	0
ENSG00000230501.1	ANKRD30BP3	-0.24362	0.452601	0.5672	0.439024390243902	0.501751313485114	NPM1(4)_T	0	0
ENSG00000242731.3	FAM86LP	-0.24368	0.379406	0.49485	0.402439024390244	0.478108581436077	NPM1(4)_T	0	0
ENSG00000254348.1		-0.24368	0.566298	0.67199	0.219512195121951	0.271453590192644	NPM1(4)_T	0	0
ENSG00000136044.12	APPL2	-0.24371	1.34967e-05	5.4886e-05	1	1	NPM1(4)_T	0	0
ENSG00000114021.12	NIT2	-0.24372	5.2776e-07	2.6971e-06	1	1	NPM1(4)_T	0	0
ENSG00000232422.1	KNOP1P4	-0.24374	0.202183	0.29917	0.804878048780488	0.833625218914186	NPM1(4)_T	0	0
ENSG00000242537.1	MRE11P1	-0.24377	0.274167	0.38279	0.695121951219512	0.680385288966725	NPM1(4)_T	0	0
ENSG00000224236.3	MRRFP1	-0.24379	0.145265	0.2274	0.804878048780488	0.862521891418564	NPM1(4)_T	0	0
ENSG00000274798.1		-0.2438	0.577855		0.0731707317073171	0.191768826619965	NPM1(4)_T	0	0
ENSG00000236395.1		-0.2439	0.535343	0.6446	0.195121951219512	0.284588441330998	NPM1(4)_T	0	0
ENSG00000253409.1	TRBV7-4	-0.2439	0.242613	0.34704	0.963414634146341	0.945709281961471	NPM1(4)_T	0	0
ENSG00000166569.8	CPLX4	-0.24394	0.446662	0.56148	0.329268292682927	0.401050788091068	NPM1(4)_T	0	0
ENSG00000139537.11	CCDC65	-0.24397	0.00124176	0.0034584	1	0.999124343257443	NPM1(4)_T	0	0
ENSG00000075089.9	ACTR6	-0.24399	3.05401e-07	1.6219e-06	1	1	NPM1(4)_T	0	0
ENSG00000168228.15	ZCCHC4	-0.244	1.18564e-09	8.8555e-09	1	1	NPM1(4)_T	0	0
ENSG00000254485.5		-0.244	0.322876	0.43635	0.646341463414634	0.567425569176883	NPM1(4)_T	0	0
ENSG00000233190.1	RPS24P13	-0.24412	0.235726	0.33899	0.74390243902439	0.769702276707531	NPM1(4)_T	0	0
ENSG00000259665.1		-0.24415	0.272069	0.38058	0.621951219512195	0.619089316987741	NPM1(4)_T	0	0
ENSG00000278338.4	VWA8-AS1	-0.24415	0.262212	0.3697	0.536585365853659	0.63922942206655	NPM1(4)_T	0	0
ENSG00000226221.1	RPL26P19	-0.2442	0.0106166	0.023724	1	1	NPM1(4)_T	0	0
ENSG00000279530.2		-0.24425	0.0753238	0.13059	1	0.996497373029772	NPM1(4)_T	0	0
ENSG00000151164.19	RAD9B	-0.2443	0.00488054	0.01184	1	0.999124343257443	NPM1(4)_T	0	0
ENSG00000165948.11	IFI27L1	-0.2443	5.31355e-05	0.00019548	1	1	NPM1(4)_T	0	0
ENSG00000228195.2	RPL5P27	-0.24432	0.218427	0.31849	0.609756097560976	0.725043782837128	NPM1(4)_T	0	0
ENSG00000265112.1	MIR3153	-0.24432	0.138888	0.21907	0.98780487804878	0.973730297723292	NPM1(4)_T	0	0
ENSG00000248288.1		-0.24435	0.304186	0.416	0.585365853658537	0.661120840630473	NPM1(4)_T	0	0
ENSG00000268322.1	BNIP3P25	-0.24437	0.0419909	0.079085	0.98780487804878	0.992994746059545	NPM1(4)_T	0	0
ENSG00000285944.2	H2AL1MP	-0.24437	0.621704	0.71964	0.134146341463415	0.186514886164623	NPM1(4)_T	0	0
ENSG00000257779.1		-0.24438	0.399802	0.5156	0.304878048780488	0.374781085814361	NPM1(4)_T	0	0
ENSG00000132386.11	SERPINF1	-0.2444	0.0803052	0.138	1	1	NPM1(4)_T	1	0
ENSG00000184831.14	APOO	-0.2444	6.97515e-05	0.00025074	1	1	NPM1(4)_T	0	0
ENSG00000117501.14	MROH9	-0.24444	0.602405	0.70329	0.182926829268293	0.21015761821366	NPM1(4)_T	0	0
ENSG00000203546.7		-0.24447	0.00706142	0.01651	0.975609756097561	0.991243432574431	NPM1(4)_T	0	0
ENSG00000066117.15	SMARCD1	-0.24448	3.45866e-07	1.8209e-06	1	1	NPM1(4)_T	0	1
ENSG00000137692.12	DCUN1D5	-0.24449	9.62575e-07	4.7218e-06	1	1	NPM1(4)_T	0	0
ENSG00000173209.23	AHSA2P	-0.24449	0.000139461	0.00047311	1	1	NPM1(4)_T	0	0
ENSG00000121716.20	PILRB	-0.24452	0.0249669	0.050349	1	1	NPM1(4)_T	0	0
ENSG00000218107.1		-0.24452	0.624604		0.134146341463415	0.169001751313485	NPM1(4)_T	0	0
ENSG00000280997.1	CCAT2	-0.24454	0.437306	0.55245	0.439024390243902	0.474605954465849	NPM1(4)_T	0	0
ENSG00000117419.16	ERI3	-0.24457	2.74093e-06	1.2491e-05	1	1	NPM1(4)_T	0	0
ENSG00000236232.1	MTCYBP24	-0.24462	0.414099	0.5295	0.24390243902439	0.357267950963222	NPM1(4)_T	0	0
ENSG00000259869.2		-0.24462	0.379926	0.49538	0.597560975609756	0.606830122591944	NPM1(4)_T	0	0
ENSG00000249115.9	HAUS5	-0.24466	1.20926e-06	5.8281e-06	1	1	NPM1(4)_T	0	0
ENSG00000134987.11	WDR36	-0.24473	3.64318e-05	0.00013801	1	1	NPM1(4)_T	0	0
ENSG00000226080.1	RPL6P4	-0.24476	0.0544934	0.09911	0.939024390243902	0.959719789842382	NPM1(4)_T	0	0
ENSG00000259711.1		-0.24479	0.511264	0.62261	0.268292682926829	0.340630472854641	NPM1(4)_T	0	0
ENSG00000170322.14	NFRKB	-0.2448	2.95892e-06	1.3403e-05	1	1	NPM1(4)_T	0	1
ENSG00000176236.6	RPP38-DT	-0.24481	0.0690735	0.12125	0.975609756097561	0.982486865148862	NPM1(4)_T	0	0
ENSG00000255568.3	BRWD1-AS2	-0.24481	0.0187556	0.039139	1	0.997373029772329	NPM1(4)_T	0	0
ENSG00000185860.13	CCDC190	-0.24482	0.611429		0.0975609756097561	0.171628721541156	NPM1(4)_T	0	0
ENSG00000215973.1	MIR933	-0.24484	0.184408	0.27748	0.768292682926829	0.833625218914186	NPM1(4)_T	0	0
ENSG00000233718.8	MYCNOS	-0.24486	0.208551	0.30689	0.963414634146341	0.923817863397548	NPM1(4)_T	0	0
ENSG00000207128.1	RNU6-729P	-0.24488	0.223142	0.32415	0.670731707317073	0.724168126094571	NPM1(4)_T	0	0
ENSG00000278895.1		-0.2449	0.459338		0.146341463414634	0.260945709281961	NPM1(4)_T	0	0
ENSG00000278259.4	MYO19	-0.24492	1.57556e-07	8.7331e-07	1	1	NPM1(4)_T	0	0
ENSG00000273059.1		-0.24496	0.511286		0.182926829268293	0.234676007005254	NPM1(4)_T	0	0
ENSG00000176194.18	CIDEA	-0.245	0.544085	0.65249	0.182926829268293	0.251313485113835	NPM1(4)_T	0	0
ENSG00000224032.7	EPB41L4A-AS1	-0.2451	0.00360358	0.0090238	1	1	NPM1(4)_T	0	0
ENSG00000255003.1	CYCSP28	-0.24512	0.508397	0.62009	0.195121951219512	0.246059544658494	NPM1(4)_T	0	0
ENSG00000287979.1		-0.24512	0.270863	0.37919	0.963414634146341	0.971103327495622	NPM1(4)_T	0	0
ENSG00000256188.3	TAS2R30	-0.24517	0.15066	0.23434	0.963414634146341	0.952714535901926	NPM1(4)_T	0	0
ENSG00000162227.8	TAF6L	-0.24519	1.92677e-06	8.9876e-06	1	1	NPM1(4)_T	0	1
ENSG00000231434.1	HSP90AA3P	-0.24519	0.0547457	0.099464	0.98780487804878	0.992119089316988	NPM1(4)_T	0	0
ENSG00000272905.1		-0.24521	0.094897	0.15906	0.853658536585366	0.886164623467601	NPM1(4)_T	0	0
ENSG00000288637.1		-0.24524	0.388002	0.50348	0.426829268292683	0.473730297723292	NPM1(4)_T	0	0
ENSG00000126561.17	STAT5A	-0.24525	1.15411e-05	4.7489e-05	1	1	NPM1(4)_T	0	1
ENSG00000264421.1		-0.24526	0.26528	0.37315	0.731707317073171	0.737302977232925	NPM1(4)_T	0	0
ENSG00000154309.9	DISP1	-0.24527	7.21459e-05	0.0002587	1	1	NPM1(4)_T	0	0
ENSG00000230189.7	RABGEF1P2	-0.24528	0.129819	0.20712	0.878048780487805	0.867775831873905	NPM1(4)_T	0	0
ENSG00000241932.1	RPL35AP34	-0.24529	0.339904	0.45426	0.51219512195122	0.597197898423818	NPM1(4)_T	0	0
ENSG00000229344.1	MTCO2P12	-0.24531	0.12444	0.19985	1	1	NPM1(4)_T	0	0
ENSG00000280069.1		-0.24539	0.0501776	0.092255	1	0.997373029772329	NPM1(4)_T	0	0
ENSG00000196357.12	ZNF565	-0.24542	5.51564e-05	0.00020218	1	0.999124343257443	NPM1(4)_T	0	1
ENSG00000258378.1		-0.24543	0.0185825	0.038837	0.939024390243902	0.957968476357268	NPM1(4)_T	0	0
ENSG00000200059.1		-0.24545	0.259407	0.36665	0.707317073170732	0.68739054290718	NPM1(4)_T	0	0
ENSG00000286065.2		-0.24551	0.189693	0.28393	0.75609756097561	0.82399299474606	NPM1(4)_T	0	0
ENSG00000141013.17	GAS8	-0.24555	0.00200725	0.0053327	1	0.999124343257443	NPM1(4)_T	0	0
ENSG00000179799.9	OR7E22P	-0.24555	0.491116	0.60368	0.304878048780488	0.381786339754816	NPM1(4)_T	0	0
ENSG00000205100.2	HSP90AA4P	-0.24561	0.0774102	0.13367	0.98780487804878	0.986865148861646	NPM1(4)_T	0	0
ENSG00000168952.15	STXBP6	-0.24562	0.343191	0.45768	0.902439024390244	0.887040280210158	NPM1(4)_T	0	0
ENSG00000123505.19	AMD1	-0.24566	0.000133664	0.00045527	1	1	NPM1(4)_T	0	0
ENSG00000286416.1		-0.24572	0.00912241	0.020722	1	1	NPM1(4)_T	0	0
ENSG00000227999.1	MTND5P1	-0.24573	0.14892	0.23223	0.902439024390244	0.896672504378284	NPM1(4)_T	0	0
ENSG00000237017.1	PRPF31-AS1	-0.24575	0.00180692	0.0048554	1	0.999124343257443	NPM1(4)_T	0	0
ENSG00000164900.4	GBX1	-0.24578	0.43939	0.55454	0.341463414634146	0.412434325744308	NPM1(4)_T	0	1
ENSG00000240074.1	RPL9P30	-0.24579	0.259265	0.36649	0.74390243902439	0.739929947460595	NPM1(4)_T	0	0
ENSG00000177301.16	KCNA2	-0.24581	0.217501	0.31743	0.963414634146341	0.957968476357268	NPM1(4)_T	0	0
ENSG00000234268.1	RPS27P19	-0.24584	0.0128881	0.028163	1	1	NPM1(4)_T	0	0
ENSG00000155621.15	C9orf85	-0.24591	2.87611e-08	1.7735e-07	1	1	NPM1(4)_T	0	0
ENSG00000239246.3		-0.24601	0.0103668	0.023226	1	1	NPM1(4)_T	0	0
ENSG00000224256.1		-0.24606	0.292399	0.40281	0.585365853658537	0.644483362521891	NPM1(4)_T	0	0
ENSG00000256232.1	LINC02387	-0.24613	0.539424		0.121951219512195	0.204903677758319	NPM1(4)_T	0	0
ENSG00000270775.1	EEF1A1P18	-0.24613	0.0659063	0.1165	0.841463414634146	0.926444833625219	NPM1(4)_T	0	0
ENSG00000065029.15	ZNF76	-0.24623	1.22961e-07	6.9327e-07	1	1	NPM1(4)_T	0	1
ENSG00000160606.11	TLCD1	-0.24625	0.0167264	0.035445	1	0.999124343257443	NPM1(4)_T	0	0
ENSG00000213108.3	BTF3L4P3	-0.24636	0.255726	0.36228	0.560975609756098	0.657618213660245	NPM1(4)_T	0	0
ENSG00000232772.1	MTND4P22	-0.24639	0.584062	0.68772	0.24390243902439	0.243432574430823	NPM1(4)_T	0	0
ENSG00000241511.1	RPS15AP24	-0.24646	0.00716651	0.016723	1	1	NPM1(4)_T	0	0
ENSG00000288093.1		-0.24649	0.00925752	0.020998	1	0.999124343257443	NPM1(4)_T	0	0
ENSG00000163565.19	IFI16	-0.24653	0.00121448	0.0033899	1	1	NPM1(4)_T	0	1
ENSG00000164458.10	TBXT	-0.24653	0.59067	0.69313	0.231707317073171	0.220665499124343	NPM1(4)_T	0	1
ENSG00000243770.3	RN7SL65P	-0.24656	0.359635	0.47461	0.475609756097561	0.528896672504378	NPM1(4)_T	0	0
ENSG00000288262.1		-0.24657	0.246063	0.3512	0.658536585365854	0.67338003502627	NPM1(4)_T	0	0
ENSG00000230409.3	TCEA1P2	-0.2466	0.0011567	0.0032455	1	0.998248686514886	NPM1(4)_T	0	0
ENSG00000255115.2		-0.24664	0.13387	0.21259	0.74390243902439	0.816112084063047	NPM1(4)_T	0	0
ENSG00000286039.1		-0.24665	0.430292	0.54559	0.414634146341463	0.444833625218914	NPM1(4)_T	0	0
ENSG00000274024.1		-0.2467	0.117663	0.19069	0.963414634146341	0.926444833625219	NPM1(4)_T	0	0
ENSG00000170631.15	ZNF16	-0.24674	1.91181e-07	1.0489e-06	1	1	NPM1(4)_T	0	1
ENSG00000128928.10	IVD	-0.24678	5.80206e-06	2.5012e-05	1	1	NPM1(4)_T	0	0
ENSG00000160401.15	CFAP157	-0.24692	0.00797395	0.018396	1	0.995621716287215	NPM1(4)_T	0	0
ENSG00000225163.4		-0.24696	0.0210387	0.0433	0.963414634146341	0.985113835376532	NPM1(4)_T	0	0
ENSG00000143013.13	LMO4	-0.24708	0.0361954	0.069471	1	1	NPM1(4)_T	0	1
ENSG00000258301.3	VASH1-AS1	-0.24714	0.102688	0.17001	0.890243902439024	0.88353765323993	NPM1(4)_T	0	0
ENSG00000198393.8	ZNF26	-0.24716	3.70003e-05	0.00013998	1	1	NPM1(4)_T	0	1
ENSG00000220008.3	LINGO3	-0.24716	0.00615109	0.01458	1	1	NPM1(4)_T	0	0
ENSG00000226279.2	RPL12P10	-0.24716	0.0648147	0.11489	0.914634146341463	0.959719789842382	NPM1(4)_T	0	0
ENSG00000280376.1		-0.24719	0.0968641	0.16183	0.926829268292683	0.933450087565674	NPM1(4)_T	0	0
ENSG00000250516.1		-0.24723	0.347275	0.4617	0.402439024390244	0.474605954465849	NPM1(4)_T	0	0
ENSG00000230728.1		-0.24727	0.149003	0.23235	0.865853658536585	0.854640980735552	NPM1(4)_T	0	0
ENSG00000182568.17	SATB1	-0.24737	0.00016709	0.00055813	1	1	NPM1(4)_T	0	1
ENSG00000119787.14	ATL2	-0.24738	1.33929e-05	5.4496e-05	1	1	NPM1(4)_T	0	0
ENSG00000169885.10	CALML6	-0.2474	0.0614007	0.10976	0.951219512195122	0.967600700525394	NPM1(4)_T	0	0
ENSG00000239152.1	RNA5SP310	-0.2474	0.136646	0.21623	0.829268292682927	0.875656742556918	NPM1(4)_T	0	0
ENSG00000277882.1		-0.24743	0.234013	0.33698	0.682926829268293	0.718038528896673	NPM1(4)_T	0	0
ENSG00000094880.11	CDC23	-0.24751	9.24737e-07	4.5513e-06	1	1	NPM1(4)_T	0	0
ENSG00000138780.15	GSTCD	-0.24755	0.00010022	0.00034977	1	0.999124343257443	NPM1(4)_T	0	0
ENSG00000169302.16	STK32A	-0.24759	0.565949	0.67163	0.195121951219512	0.267950963222417	NPM1(4)_T	0	0
ENSG00000276775.1	IGHV4-4	-0.24767	0.288273	0.39833	0.975609756097561	0.95446584938704	NPM1(4)_T	0	0
ENSG00000172771.12	EFCAB12	-0.24768	0.0503011	0.092437	1	0.999124343257443	NPM1(4)_T	0	0
ENSG00000236086.4	HMGN2P28	-0.24769	0.0276266	0.054975	0.963414634146341	0.978108581436077	NPM1(4)_T	0	0
ENSG00000112208.11	BAG2	-0.24772	0.0436409	0.081694	1	0.996497373029772	NPM1(4)_T	0	0
ENSG00000134001.15	EIF2S1	-0.24772	9.29676e-06	3.8807e-05	1	1	NPM1(4)_T	0	0
ENSG00000233771.2	CICP5	-0.24784	0.283047	0.3925	0.585365853658537	0.600700525394046	NPM1(4)_T	0	0
ENSG00000183458.14	PKD1P3	-0.24789	0.000221851	0.00072277	1	1	NPM1(4)_T	0	0
ENSG00000197498.13	RPF2	-0.24789	3.43463e-06	1.5376e-05	1	1	NPM1(4)_T	0	0
ENSG00000232884.9		-0.24792	0.184334	0.27739	0.975609756097561	0.949211908931699	NPM1(4)_T	0	0
ENSG00000137628.17	DDX60	-0.248	0.0165368	0.035084	1	1	NPM1(4)_T	0	0
ENSG00000238009.6		-0.24803	0.314167	0.42675	0.682926829268293	0.718914185639229	NPM1(4)_T	0	0
ENSG00000249912.1	TRBV26	-0.24806	0.52295		0.134146341463415	0.2215411558669	NPM1(4)_T	0	0
ENSG00000185433.10	LINC00158	-0.24808	0.326049	0.43974	0.670731707317073	0.712784588441331	NPM1(4)_T	0	0
ENSG00000266651.1		-0.24811	0.0184508	0.038604	1	0.994746059544658	NPM1(4)_T	0	0
ENSG00000260948.1		-0.24818	0.0197536	0.040955	1	0.995621716287215	NPM1(4)_T	0	0
ENSG00000105808.18	RASA4	-0.24819	0.00602681	0.014324	1	1	NPM1(4)_T	0	0
ENSG00000232678.2	SPTLC1P4	-0.24819	0.423574	0.53911	0.25609756097561	0.322241681260946	NPM1(4)_T	0	0
ENSG00000207336.1	RNU6-658P	-0.24826	0.0449412	0.083825	0.951219512195122	0.951838879159369	NPM1(4)_T	0	0
ENSG00000163527.10	STT3B	-0.24832	5.00663e-07	2.5681e-06	1	1	NPM1(4)_T	1	0
ENSG00000245149.4	RNF139-DT	-0.24832	0.000587718	0.0017586	1	1	NPM1(4)_T	0	0
ENSG00000164306.11	PRIMPOL	-0.24834	0.000400544	0.0012425	1	1	NPM1(4)_T	0	1
ENSG00000275111.5	ZNF2	-0.24837	0.0268422	0.053621	1	0.999124343257443	NPM1(4)_T	0	1
ENSG00000186648.15	CARMIL3	-0.24842	0.0241512	0.048886	1	0.999124343257443	NPM1(4)_T	0	0
ENSG00000277136.1		-0.24843	0.382363	0.49765	0.390243902439024	0.457968476357268	NPM1(4)_T	0	0
ENSG00000132313.15	MRPL35	-0.24849	5.80362e-05	0.00021176	1	1	NPM1(4)_T	0	0
ENSG00000230360.1	DDX10P2	-0.24853	0.207818	0.306	0.695121951219512	0.786339754816112	NPM1(4)_T	0	0
ENSG00000249565.2	SERBP1P5	-0.24853	0.000865476	0.0025002	1	1	NPM1(4)_T	0	0
ENSG00000229638.1	RPL4P4	-0.24858	0.000999891	0.0028495	1	1	NPM1(4)_T	0	0
ENSG00000214433.4	GOLGA2P8	-0.24865	0.168084	0.25709	0.719512195121951	0.772329246935201	NPM1(4)_T	0	0
ENSG00000288586.1		-0.24867	0.00840962	0.019279	1	0.995621716287215	NPM1(4)_T	0	0
ENSG00000256056.1	C12orf71BP	-0.24872	0.24109	0.34523	0.817073170731707	0.830122591943958	NPM1(4)_T	0	0
ENSG00000165275.10	TRMT10B	-0.24874	4.56685e-06	2.0009e-05	1	1	NPM1(4)_T	0	0
ENSG00000083844.10	ZNF264	-0.24885	0.000186279	0.0006164	1	1	NPM1(4)_T	0	1
ENSG00000237351.1	ITPK1P1	-0.24885	0.0477013	0.088256	0.975609756097561	0.989492119089317	NPM1(4)_T	0	0
ENSG00000095059.16	DHPS	-0.24887	0.00031895	0.0010084	0.98780487804878	1	NPM1(4)_T	0	0
ENSG00000163468.15	CCT3	-0.24891	9.84624e-06	4.0943e-05	1	1	NPM1(4)_T	0	0
ENSG00000244723.3	ASLP1	-0.24892	0.00824136	0.018942	1	0.999124343257443	NPM1(4)_T	0	0
ENSG00000240399.1		-0.24893	0.00746651	0.017354	0.98780487804878	0.997373029772329	NPM1(4)_T	0	0
ENSG00000250506.8	CDK3	-0.24895	0.0107068	0.023901	0.975609756097561	0.976357267950963	NPM1(4)_T	0	0
ENSG00000164366.4	CCDC127	-0.24897	0.000103061	0.00035833	1	1	NPM1(4)_T	0	0
ENSG00000217702.3		-0.24898	0.0302991	0.0595	0.975609756097561	0.989492119089317	NPM1(4)_T	0	0
ENSG00000111325.16	OGFOD2	-0.24902	0.00124682	0.0034713	1	0.995621716287215	NPM1(4)_T	0	0
ENSG00000214193.11	SH3D21	-0.24903	0.0203279	0.042	1	1	NPM1(4)_T	0	0
ENSG00000206778.1	RNU6-213P	-0.24908	0.096322	0.16098	0.829268292682927	0.890542907180385	NPM1(4)_T	0	0
ENSG00000131791.8	PRKAB2	-0.2491	0.00122952	0.0034283	1	1	NPM1(4)_T	0	0
ENSG00000256338.2	RPL41P2	-0.24914	0.019782	0.04101	1	1	NPM1(4)_T	0	0
ENSG00000234450.1		-0.24915	0.0460246	0.085575	0.975609756097561	0.964098073555166	NPM1(4)_T	0	0
ENSG00000269119.1	HNRNPA1P52	-0.24915	0.0941124	0.15792	0.975609756097561	0.98861646234676	NPM1(4)_T	0	0
ENSG00000200917.1	RNU6-553P	-0.24917	0.0817099	0.13998	0.878048780487805	0.92031523642732	NPM1(4)_T	0	0
ENSG00000263753.8	LINC00667	-0.24919	0.000411604	0.0012733	1	1	NPM1(4)_T	0	0
ENSG00000170515.14	PA2G4	-0.24925	2.08447e-07	1.1359e-06	1	1	NPM1(4)_T	1	1
ENSG00000186063.13	AIDA	-0.24927	4.34509e-05	0.00016249	1	1	NPM1(4)_T	0	0
ENSG00000248795.1		-0.24927	0.0816558	0.13991	0.902439024390244	0.949211908931699	NPM1(4)_T	0	0
ENSG00000208036.1	MIR106B	-0.24929	0.064414	0.11429	0.914634146341463	0.941330998248686	NPM1(4)_T	0	0
ENSG00000092439.16	TRPM7	-0.24931	5.90076e-07	2.9915e-06	1	1	NPM1(4)_T	0	0
ENSG00000161813.22	LARP4	-0.24939	1.18277e-06	5.7078e-06	1	1	NPM1(4)_T	0	1
ENSG00000232846.1	SLC25A6P3	-0.24939	0.468225	0.58207	0.670731707317073	0.586690017513135	NPM1(4)_T	0	0
ENSG00000148444.16	COMMD3	-0.24944	0.00387655	0.0096228	1	1	NPM1(4)_T	0	0
ENSG00000184698.5	OR51M1	-0.24948	0.409757	0.52526	0.439024390243902	0.485989492119089	NPM1(4)_T	0	0
ENSG00000284823.1		-0.24948	0.534247	0.64372	0.280487804878049	0.376532399299475	NPM1(4)_T	0	0
ENSG00000123607.15	TTC21B	-0.24952	1.74791e-05	6.9904e-05	1	1	NPM1(4)_T	0	0
ENSG00000229977.2		-0.24955	0.214351	0.31376	0.719512195121951	0.746059544658494	NPM1(4)_T	0	0
ENSG00000216636.1	RPL7P25	-0.24956	0.189497	0.28367	0.804878048780488	0.82661996497373	NPM1(4)_T	0	0
ENSG00000270503.1	YTHDF2P1	-0.24956	0.0166691	0.035345	0.98780487804878	0.994746059544658	NPM1(4)_T	0	0
ENSG00000287401.1		-0.24958	0.146172	0.22865	0.902439024390244	0.88353765323993	NPM1(4)_T	0	0
ENSG00000173933.21	RBM4	-0.24959	3.10596e-05	0.00011912	1	1	NPM1(4)_T	0	0
ENSG00000249958.1	CCT7P2	-0.2496	0.378645	0.49411	0.304878048780488	0.384413309982487	NPM1(4)_T	0	0
ENSG00000198954.9	KIFBP	-0.24964	4.03089e-05	0.00015167	1	1	NPM1(4)_T	0	0
ENSG00000168268.11	NT5DC2	-0.24965	0.0613738	0.10972	1	1	NPM1(4)_T	0	0
ENSG00000103335.22	PIEZO1	-0.24966	3.33428e-05	0.00012725	1	1	NPM1(4)_T	0	0
ENSG00000265942.2	RN7SL577P	-0.24969	0.252104	0.35814	0.707317073170732	0.726795096322242	NPM1(4)_T	0	0
ENSG00000270574.1		-0.24969	0.115616	0.18792	0.926829268292683	0.926444833625219	NPM1(4)_T	0	0
ENSG00000108592.17	FTSJ3	-0.24972	3.14831e-07	1.6687e-06	1	1	NPM1(4)_T	0	0
ENSG00000273423.1	OR13I1P	-0.2498	0.38646	0.50182	0.390243902439024	0.467600700525394	NPM1(4)_T	0	0
ENSG00000274603.1		-0.2498	0.407219	0.5227	0.280487804878049	0.380035026269702	NPM1(4)_T	0	0
ENSG00000144647.6	POMGNT2	-0.24982	0.00781021	0.018065	1	1	NPM1(4)_T	0	0
ENSG00000137944.18	KYAT3	-0.24986	9.79756e-07	4.7976e-06	1	1	NPM1(4)_T	0	0
ENSG00000273946.1	RN7SL733P	-0.24986	0.257416	0.36428	0.621951219512195	0.643607705779334	NPM1(4)_T	0	0
ENSG00000182162.11	P2RY8	-0.24989	0.00207434	0.005494	1	1	NPM1(4)_T	1	0
ENSG00000250374.4	TRIM75	-0.24989	0.284098	0.39366	0.573170731707317	0.643607705779334	NPM1(4)_T	0	0
ENSG00000226904.1		-0.24992	0.356558	0.47143	0.378048780487805	0.457968476357268	NPM1(4)_T	0	0
ENSG00000165923.16	AGBL2	-0.24993	0.0114188	0.025284	1	1	NPM1(4)_T	0	0
ENSG00000183091.19	NEB	-0.24997	0.0156479	0.033409	1	0.999124343257443	NPM1(4)_T	0	1
ENSG00000214354.3	PAFAH1B1P1	-0.24999	0.201279	0.29814	0.74390243902439	0.799474605954466	NPM1(4)_T	0	0
ENSG00000240613.3	RN7SL98P	-0.24999	0.466609		0.182926829268293	0.259194395796848	NPM1(4)_T	0	0
ENSG00000254066.2	LINC01938	-0.25003	0.671868	0.76092	0.121951219512195	0.168126094570928	NPM1(4)_T	0	0
ENSG00000206698.1	RNU1-73P	-0.25007	0.167428	0.25624	0.682926829268293	0.763572679509632	NPM1(4)_T	0	0
ENSG00000241695.1	GM2AP1	-0.25009	0.588432	0.69135	0.170731707317073	0.19877408056042	NPM1(4)_T	0	0
ENSG00000236268.6	LINC01361	-0.25017	0.536054	0.64522	0.182926829268293	0.24430823117338	NPM1(4)_T	0	0
ENSG00000212303.1	RNU6-1154P	-0.25018	0.423018	0.53855	0.219512195121951	0.313485113835377	NPM1(4)_T	0	0
ENSG00000206822.1		-0.25019	0.294697	0.40533	0.5	0.57968476357268	NPM1(4)_T	0	0
ENSG00000257851.2	HNRNPA3P10	-0.25019	0.00325689	0.0082445	0.975609756097561	0.997373029772329	NPM1(4)_T	0	0
ENSG00000260431.2	VPS51P1	-0.25019	0.362468	0.47757	0.365853658536585	0.442206654991243	NPM1(4)_T	0	0
ENSG00000283283.2		-0.2502	0.52024	0.63092	0.109756097560976	0.23292469352014	NPM1(4)_T	0	0
ENSG00000007392.17	LUC7L	-0.25023	1.40125e-06	6.6795e-06	1	1	NPM1(4)_T	0	0
ENSG00000070778.13	PTPN21	-0.25038	0.142516	0.22386	0.939024390243902	0.953590192644483	NPM1(4)_T	0	0
ENSG00000131943.18	C19orf12	-0.25043	2.62717e-06	1.2009e-05	1	1	NPM1(4)_T	0	0
ENSG00000144355.15	DLX1	-0.25046	0.321397	0.43471	0.975609756097561	0.869527145359019	NPM1(4)_T	0	1
ENSG00000137574.11	TGS1	-0.25049	4.08794e-06	1.8071e-05	1	1	NPM1(4)_T	0	1
ENSG00000155975.10	VPS37A	-0.2505	6.33258e-07	3.1943e-06	1	1	NPM1(4)_T	0	0
ENSG00000073905.8	VDAC1P1	-0.25052	0.0108055	0.024094	0.975609756097561	0.990367775831874	NPM1(4)_T	0	0
ENSG00000211915.1	IGHD5-18	-0.25053	0.234727	0.3378	0.829268292682927	0.751313485113835	NPM1(4)_T	0	0
ENSG00000280231.1		-0.25057	0.0502483	0.09236	0.865853658536585	0.943957968476357	NPM1(4)_T	0	0
ENSG00000221445.3	MIR1301	-0.25059	0.242841	0.34731	0.609756097560976	0.674255691768827	NPM1(4)_T	0	0
ENSG00000119333.11	DYNC2I2	-0.25061	0.00713084	0.016654	1	1	NPM1(4)_T	0	0
ENSG00000213339.9	QTRT1	-0.25061	4.06719e-05	0.00015291	1	1	NPM1(4)_T	0	0
ENSG00000253954.3	HMGN1P38	-0.25074	0.00369964	0.0092353	1	1	NPM1(4)_T	0	0
ENSG00000260269.5		-0.25083	0.00377764	0.0094067	1	0.991243432574431	NPM1(4)_T	0	0
ENSG00000288032.1		-0.25088	0.0792424	0.13648	0.963414634146341	0.964098073555166	NPM1(4)_T	0	0
ENSG00000272223.1		-0.25089	0.00313252	0.0079599	1	0.991243432574431	NPM1(4)_T	0	0
ENSG00000213088.12	ACKR1	-0.2509	0.336363	0.45044	0.890243902439024	0.877408056042032	NPM1(4)_T	0	0
ENSG00000147166.11	ITGB1BP2	-0.25093	0.00362679	0.0090759	1	1	NPM1(4)_T	0	0
ENSG00000007341.19	ST7L	-0.25094	1.04731e-05	4.3362e-05	1	1	NPM1(4)_T	0	0
ENSG00000287869.1		-0.25097	0.585004	0.68842	0.158536585365854	0.202276707530648	NPM1(4)_T	0	0
ENSG00000137478.15	FCHSD2	-0.25099	1.65933e-06	7.8062e-06	1	1	NPM1(4)_T	0	0
ENSG00000125482.13	TTF1	-0.25102	1.34713e-06	6.4431e-06	1	1	NPM1(4)_T	0	1
ENSG00000111615.14	KRR1	-0.25107	0.000458675	0.001404	1	1	NPM1(4)_T	0	0
ENSG00000212257.1	RNU6-1176P	-0.2511	0.40367	0.51963	0.390243902439024	0.464973730297723	NPM1(4)_T	0	0
ENSG00000257218.6	GATC	-0.2511	9.51693e-12	9.3032e-11	1	1	NPM1(4)_T	0	0
ENSG00000200448.1		-0.25113	0.634167	0.72977	0.146341463414634	0.169877408056042	NPM1(4)_T	0	0
ENSG00000233420.2		-0.25117	0.583389	0.68711	0.231707317073171	0.250437828371278	NPM1(4)_T	0	0
ENSG00000227893.1	LINC00352	-0.25124	0.567359	0.67294	0.146341463414634	0.219789842381786	NPM1(4)_T	0	0
ENSG00000257390.5		-0.25124	0.103611	0.17131	0.804878048780488	0.893169877408056	NPM1(4)_T	0	0
ENSG00000011451.21	WIZ	-0.25125	1.39114e-10	1.1773e-09	1	1	NPM1(4)_T	0	1
ENSG00000207139.1		-0.25126	0.44926	0.56388	0.24390243902439	0.297723292469352	NPM1(4)_T	0	0
ENSG00000260648.3		-0.2513	0.199762	0.29633	0.74390243902439	0.766199649737303	NPM1(4)_T	0	0
ENSG00000199638.1	RNA5SP319	-0.25132	0.404921	0.52066	0.451219512195122	0.540280210157618	NPM1(4)_T	0	0
ENSG00000100413.17	POLR3H	-0.25133	1.9057e-06	8.8973e-06	1	1	NPM1(4)_T	0	0
ENSG00000227063.5	RPL41P1	-0.25138	0.0527181	0.09631	1	1	NPM1(4)_T	0	0
ENSG00000205707.11	ETFRF1	-0.25139	6.63287e-08	3.8904e-07	1	1	NPM1(4)_T	0	0
ENSG00000243959.3	RN7SL684P	-0.25156	0.10947	0.17953	0.914634146341463	0.911558669001751	NPM1(4)_T	0	0
ENSG00000253199.2	LINC02153	-0.25156	0.555132	0.6623	0.170731707317073	0.230297723292469	NPM1(4)_T	0	0
ENSG00000265706.1	SNORD53B	-0.25156	0.152662	0.23705	0.804878048780488	0.875656742556918	NPM1(4)_T	0	0
ENSG00000067646.12	ZFY	-0.25158	0.259216	0.36646	0.890243902439024	0.904553415061296	NPM1(4)_T	0	1
ENSG00000236184.1	TCEA1P4	-0.25159	0.062001	0.11066	0.963414634146341	0.964098073555166	NPM1(4)_T	0	0
ENSG00000268655.2		-0.2516	0.116872	0.18962	0.878048780487805	0.89492119089317	NPM1(4)_T	0	0
ENSG00000207032.1		-0.25161	0.38683	0.50219	0.292682926829268	0.38353765323993	NPM1(4)_T	0	0
ENSG00000279865.1		-0.25165	0.00362515	0.0090729	1	1	NPM1(4)_T	0	0
ENSG00000175087.10	PDIK1L	-0.25166	0.000785753	0.0022915	1	1	NPM1(4)_T	0	0
ENSG00000143353.12	LYPLAL1	-0.25167	8.05292e-06	3.3964e-05	1	1	NPM1(4)_T	0	0
ENSG00000160678.12	S100A1	-0.25168	0.00914658	0.020771	1	0.998248686514886	NPM1(4)_T	0	0
ENSG00000227160.3	THEM7P	-0.25172	0.434958	0.55007	0.353658536585366	0.390542907180385	NPM1(4)_T	0	0
ENSG00000204217.15	BMPR2	-0.25175	0.0438482	0.082038	1	1	NPM1(4)_T	1	0
ENSG00000141569.12	TRIM65	-0.25176	7.69867e-07	3.8362e-06	1	1	NPM1(4)_T	0	0
ENSG00000261664.5	TTC39A-AS1	-0.25177	0.603545	0.70444	0.207317073170732	0.239929947460595	NPM1(4)_T	0	0
ENSG00000099974.8	DDTL	-0.25179	5.87755e-05	0.00021431	1	1	NPM1(4)_T	0	0
ENSG00000273148.1	LCDR	-0.25181	0.00350662	0.0088071	1	0.998248686514886	NPM1(4)_T	0	0
ENSG00000229241.1	PNPT1P1	-0.25195	0.106143	0.17486	0.902439024390244	0.934325744308231	NPM1(4)_T	0	0
ENSG00000135316.19	SYNCRIP	-0.25204	4.3162e-08	2.6052e-07	1	1	NPM1(4)_T	0	0
ENSG00000213213.14	CCDC183	-0.25204	0.000262389	0.00084248	1	0.998248686514886	NPM1(4)_T	0	0
ENSG00000249592.6	PCGF3-AS1	-0.25204	8.37275e-05	0.00029662	1	1	NPM1(4)_T	0	0
ENSG00000274276.4		-0.25206	0.327029	0.44077	0.658536585365854	0.615586690017513	NPM1(4)_T	0	0
ENSG00000276698.1		-0.25206	0.0165231	0.035057	1	0.992119089316988	NPM1(4)_T	0	0
ENSG00000100124.15	ANKRD54	-0.25211	2.43346e-06	1.1189e-05	1	1	NPM1(4)_T	0	0
ENSG00000112996.11	MRPS30	-0.25211	4.44125e-11	4.0046e-10	1	1	NPM1(4)_T	0	0
ENSG00000206561.13	COLQ	-0.25216	0.00703791	0.016461	1	0.998248686514886	NPM1(4)_T	0	0
ENSG00000231181.1		-0.25216	0.00895363	0.020378	1	1	NPM1(4)_T	0	0
ENSG00000226186.1	ELOCP21	-0.25218	0.368868	0.48424	0.365853658536585	0.434325744308231	NPM1(4)_T	0	0
ENSG00000219491.7	TPT1P8	-0.25219	0.360594	0.47562	0.646341463414634	0.645359019264448	NPM1(4)_T	0	0
ENSG00000214821.4	HMGB1P4	-0.25223	0.229716	0.33199	0.804878048780488	0.838879159369527	NPM1(4)_T	0	0
ENSG00000087301.9	TXNDC16	-0.25224	0.000213673	0.00069855	1	1	NPM1(4)_T	0	0
ENSG00000266538.1		-0.25226	0.0815172	0.13972	0.975609756097561	0.978108581436077	NPM1(4)_T	0	0
ENSG00000242299.1	RPS18P5	-0.25233	0.00198076	0.0052701	1	1	NPM1(4)_T	0	0
ENSG00000207416.1		-0.25234	0.499103	0.61146	0.231707317073171	0.306479859894921	NPM1(4)_T	0	0
ENSG00000259868.3		-0.25235	0.123105	0.19796	0.865853658536585	0.873905429071804	NPM1(4)_T	0	0
ENSG00000162664.17	ZNF326	-0.25241	0.000446751	0.0013711	1	1	NPM1(4)_T	0	1
ENSG00000261701.7	HPR	-0.25241	0.248989	0.35458	0.75609756097561	0.752189141856392	NPM1(4)_T	0	0
ENSG00000171490.13	RSL1D1	-0.25243	4.58221e-06	2.007e-05	1	1	NPM1(4)_T	1	0
ENSG00000258429.2	PDF	-0.25245	0.00340509	0.0085824	1	0.998248686514886	NPM1(4)_T	0	0
ENSG00000266955.1		-0.25245	0.115704	0.18802	0.804878048780488	0.869527145359019	NPM1(4)_T	0	0
ENSG00000168566.13	SNRNP48	-0.25246	1.01615e-08	6.6827e-08	1	1	NPM1(4)_T	0	0
ENSG00000237749.4	RPS27P9	-0.2525	0.0226675	0.046289	1	0.997373029772329	NPM1(4)_T	0	0
ENSG00000251778.1		-0.25252	0.497066		0.109756097560976	0.220665499124343	NPM1(4)_T	0	0
ENSG00000213225.7	NOC2LP1	-0.25254	0.0605407	0.10838	0.98780487804878	0.991243432574431	NPM1(4)_T	0	0
ENSG00000213431.4	ABRAXAS1P1	-0.25257	0.399132	0.51503	0.304878048780488	0.402802101576182	NPM1(4)_T	0	0
ENSG00000106992.19	AK1	-0.25259	0.0108376	0.024155	1	1	NPM1(4)_T	0	0
ENSG00000264279.1	MIR4786	-0.2526	0.144473	0.22637	0.792682926829268	0.776707530647986	NPM1(4)_T	0	0
ENSG00000198728.11	LDB1	-0.25266	4.2815e-07	2.2224e-06	1	1	NPM1(4)_T	0	0
ENSG00000237211.2	SETP4	-0.25269	0.19344	0.28855	0.695121951219512	0.753940455341506	NPM1(4)_T	0	0
ENSG00000244219.7	TMEM225B	-0.25276	0.0423469	0.079669	0.939024390243902	0.952714535901926	NPM1(4)_T	0	0
ENSG00000274712.2		-0.25277	0.0228404	0.046574	1	0.999124343257443	NPM1(4)_T	0	0
ENSG00000275066.5	SYNRG	-0.25282	0.000158936	0.00053318	1	1	NPM1(4)_T	0	0
ENSG00000285544.1		-0.25283	0.40945	0.52492	0.329268292682927	0.394045534150613	NPM1(4)_T	0	0
ENSG00000105278.12	ZFR2	-0.25285	0.171121	0.26098	0.914634146341463	0.902802101576182	NPM1(4)_T	0	1
ENSG00000164309.15	CMYA5	-0.25286	0.0524642	0.095909	0.98780487804878	1	NPM1(4)_T	0	0
ENSG00000253603.1	CERNA3	-0.25287	0.225395	0.32668	0.621951219512195	0.657618213660245	NPM1(4)_T	0	0
ENSG00000253796.2		-0.25287	0.289999	0.40026	0.853658536585366	0.852889667250438	NPM1(4)_T	0	0
ENSG00000100575.14	TIMM9	-0.25295	3.24793e-07	1.718e-06	1	1	NPM1(4)_T	0	0
ENSG00000234241.1		-0.25298	0.00740621	0.017224	1	0.996497373029772	NPM1(4)_T	0	0
ENSG00000234907.1		-0.253	0.595886	0.69769	0.219512195121951	0.202276707530648	NPM1(4)_T	0	0
ENSG00000214199.3	EEF1A1P12	-0.25301	0.005827	0.013887	1	1	NPM1(4)_T	0	0
ENSG00000120049.20	KCNIP2	-0.25305	0.00488491	0.011849	1	0.999124343257443	NPM1(4)_T	0	0
ENSG00000280250.1		-0.25307	0.496646	0.60906	0.182926829268293	0.245183887915937	NPM1(4)_T	0	0
ENSG00000212978.6	C2orf74-DT	-0.25309	0.0191098	0.039784	1	1	NPM1(4)_T	0	0
ENSG00000239736.2	CEACAMP3	-0.25309	0.199555	0.29606	0.878048780487805	0.907180385288967	NPM1(4)_T	0	0
ENSG00000226409.3		-0.25311	0.635816	0.73118	0.207317073170732	0.178633975481611	NPM1(4)_T	0	0
ENSG00000178802.18	MPI	-0.25313	3.0352e-05	0.00011666	1	1	NPM1(4)_T	0	0
ENSG00000260105.6	AOC4P	-0.25314	0.251635	0.35763	0.731707317073171	0.777583187390543	NPM1(4)_T	0	0
ENSG00000133028.12	SCO1	-0.2532	8.72267e-10	6.6384e-09	1	1	NPM1(4)_T	0	0
ENSG00000104147.9	OIP5	-0.25325	0.00169189	0.0045719	1	0.998248686514886	NPM1(4)_T	0	0
ENSG00000106460.19	TMEM106B	-0.25325	0.000265588	0.00085196	1	1	NPM1(4)_T	1	0
ENSG00000165240.20	ATP7A	-0.25327	0.000616786	0.0018362	1	1	NPM1(4)_T	0	0
ENSG00000248508.8	SRP14-DT	-0.25331	0.00197606	0.0052599	1	1	NPM1(4)_T	0	0
ENSG00000230251.1	PHB1P4	-0.25342	0.442179	0.55723	0.182926829268293	0.297723292469352	NPM1(4)_T	0	0
ENSG00000104907.12	TRMT1	-0.25343	5.31834e-05	0.00019561	1	1	NPM1(4)_T	0	1
ENSG00000221916.4	C19orf73	-0.25346	0.00696517	0.016309	0.98780487804878	0.998248686514886	NPM1(4)_T	0	0
ENSG00000165724.6	ZMYND19	-0.25351	1.76559e-05	7.0578e-05	1	1	NPM1(4)_T	0	0
ENSG00000172260.15	NEGR1	-0.25351	0.264395	0.37215	1	0.996497373029772	NPM1(4)_T	1	0
ENSG00000207412.1	RNU6-455P	-0.25352	0.360027	0.47503	0.475609756097561	0.473730297723292	NPM1(4)_T	0	0
ENSG00000100104.13	SRRD	-0.25368	8.29568e-09	5.5313e-08	1	1	NPM1(4)_T	0	0
ENSG00000086967.10	MYBPC2	-0.25374	0.132452	0.21072	0.963414634146341	0.971103327495622	NPM1(4)_T	0	0
ENSG00000273595.1		-0.25385	0.492709		0.195121951219512	0.239054290718039	NPM1(4)_T	0	0
ENSG00000287676.1		-0.25386	0.087748	0.14875	0.841463414634146	0.910683012259194	NPM1(4)_T	0	0
ENSG00000238793.1	SNORD124	-0.25388	0.0467545	0.086753	0.890243902439024	0.94045534150613	NPM1(4)_T	0	0
ENSG00000241074.3	RN7SL813P	-0.25392	0.60902	0.70923	0.146341463414634	0.216287215411559	NPM1(4)_T	0	0
ENSG00000256356.1	HSPA8P5	-0.25392	0.0319694	0.062353	0.975609756097561	0.993870402802102	NPM1(4)_T	0	0
ENSG00000259050.2	CHORDC2P	-0.25399	0.408163	0.52364	0.378048780487805	0.428196147110333	NPM1(4)_T	0	0
ENSG00000126787.13	DLGAP5	-0.25403	0.0729643	0.12707	1	0.998248686514886	NPM1(4)_T	0	0
ENSG00000273619.1		-0.25403	0.0010217	0.0029046	1	1	NPM1(4)_T	0	0
ENSG00000267145.1		-0.25404	0.524024	0.63451	0.182926829268293	0.234676007005254	NPM1(4)_T	0	0
ENSG00000236618.2	PITPNA-AS1	-0.25407	0.00732177	0.01705	0.951219512195122	0.984238178633975	NPM1(4)_T	0	0
ENSG00000213864.3	EEF1B2P2	-0.25416	0.0231579	0.047166	1	0.998248686514886	NPM1(4)_T	0	0
ENSG00000236848.2	RPL23AP95	-0.25419	0.0238886	0.048431	0.939024390243902	0.960595446584939	NPM1(4)_T	0	0
ENSG00000268230.5		-0.25427	0.0189966	0.039574	1	0.999124343257443	NPM1(4)_T	0	0
ENSG00000276712.1	MIR7111	-0.25431	0.023293	0.047401	0.98780487804878	0.981611208406305	NPM1(4)_T	0	0
ENSG00000080819.9	CPOX	-0.25434	0.00650708	0.015332	1	1	NPM1(4)_T	0	0
ENSG00000228330.1		-0.25434	0.202537	0.29956	0.719512195121951	0.783712784588441	NPM1(4)_T	0	0
ENSG00000227682.2	ATP5F1AP2	-0.25436	0.111928	0.18294	0.865853658536585	0.927320490367776	NPM1(4)_T	0	0
ENSG00000228317.2	FKTN-AS1	-0.25437	0.116125	0.1886	0.817073170731707	0.843257443082312	NPM1(4)_T	0	0
ENSG00000213830.3	CFL1P5	-0.25455	0.00456068	0.011125	1	0.998248686514886	NPM1(4)_T	0	0
ENSG00000267573.1	KRT8P5	-0.25458	0.525327	0.63571	0.219512195121951	0.334500875656743	NPM1(4)_T	0	0
ENSG00000255484.2	LINC02764	-0.25459	0.498535	0.61093	0.195121951219512	0.314360770577933	NPM1(4)_T	0	0
ENSG00000229949.1		-0.25461	0.534887		0.0975609756097561	0.211908931698774	NPM1(4)_T	0	0
ENSG00000236048.2	SSBL5P	-0.25461	0.135795	0.21515	0.817073170731707	0.886164623467601	NPM1(4)_T	0	0
ENSG00000138768.15	USO1	-0.25465	4.23059e-06	1.8655e-05	1	1	NPM1(4)_T	0	0
ENSG00000214113.11	LYRM4	-0.25466	4.66553e-06	2.04e-05	1	1	NPM1(4)_T	0	0
ENSG00000232600.3	TONSL-AS1	-0.25473	0.00842752	0.019312	0.98780487804878	0.992119089316988	NPM1(4)_T	0	0
ENSG00000284670.1	RPSAP56	-0.25477	0.134908	0.21399	0.841463414634146	0.876532399299475	NPM1(4)_T	0	0
ENSG00000214190.2	RNF152P1	-0.25479	0.177989	0.26946	0.74390243902439	0.763572679509632	NPM1(4)_T	0	0
ENSG00000229401.1	MIR5689HG	-0.25483	0.508611	0.62022	0.231707317073171	0.269702276707531	NPM1(4)_T	0	0
ENSG00000163872.16	YEATS2	-0.25486	1.49999e-11	1.4302e-10	1	1	NPM1(4)_T	0	1
ENSG00000260860.2		-0.25486	0.235307	0.33852	0.670731707317073	0.692644483362522	NPM1(4)_T	0	0
ENSG00000236991.6	EDRF1-AS1	-0.25492	0.0198952	0.041222	0.98780487804878	0.993870402802102	NPM1(4)_T	0	0
ENSG00000261056.2		-0.25492	0.0437327	0.081836	1	0.980735551663748	NPM1(4)_T	0	0
ENSG00000267414.1	SETBP1-DT	-0.25495	0.0963219	0.16098	0.914634146341463	0.937828371278459	NPM1(4)_T	0	0
ENSG00000205746.9	PKD1P4	-0.25497	0.00589179	0.014029	1	1	NPM1(4)_T	0	0
ENSG00000171303.7	KCNK3	-0.25501	0.513108	0.62431	0.475609756097561	0.399299474605954	NPM1(4)_T	0	0
ENSG00000244356.3	RN7SL398P	-0.25504	0.708241	0.79046	0.121951219512195	0.17600700525394	NPM1(4)_T	0	0
ENSG00000248858.7		-0.25507	0.039416	0.074857	0.975609756097561	0.985113835376532	NPM1(4)_T	0	0
ENSG00000234488.1	RPL27P6	-0.2551	0.0556591	0.10085	0.951219512195122	0.959719789842382	NPM1(4)_T	0	0
ENSG00000275632.1		-0.25515	0.0201378	0.041657	0.975609756097561	0.980735551663748	NPM1(4)_T	0	0
ENSG00000267169.2	ADGRL1-AS1	-0.25518	0.000190046	0.00062783	1	1	NPM1(4)_T	0	0
ENSG00000164815.11	ORC5	-0.25522	5.12068e-05	0.00018876	1	1	NPM1(4)_T	0	0
ENSG00000243267.3	RN7SL614P	-0.25522	0.111719	0.18265	0.853658536585366	0.857267950963222	NPM1(4)_T	0	0
ENSG00000136861.18	CDK5RAP2	-0.25523	4.53576e-08	2.7281e-07	1	1	NPM1(4)_T	0	0
ENSG00000135486.19	HNRNPA1	-0.25524	2.5017e-06	1.1476e-05	1	1	NPM1(4)_T	0	1
ENSG00000286269.1		-0.25531	0.425382	0.54103	0.353658536585366	0.46584938704028	NPM1(4)_T	0	0
ENSG00000173114.13	LRRN3	-0.25532	0.169768	0.25921	0.963414634146341	0.961471103327496	NPM1(4)_T	0	0
ENSG00000223842.1		-0.25535	0.14276	0.22417	0.75609756097561	0.845008756567426	NPM1(4)_T	0	0
ENSG00000235172.8	LINC01366	-0.25537	0.0662903	0.11704	1	0.987740805604203	NPM1(4)_T	0	0
ENSG00000240891.8	PLCXD2	-0.25537	0.036827	0.070556	1	0.998248686514886	NPM1(4)_T	0	0
ENSG00000280302.1		-0.25539	0.356854	0.4717	0.560975609756098	0.562171628721541	NPM1(4)_T	0	0
ENSG00000116141.17	MARK1	-0.25548	0.329573	0.44346	0.74390243902439	0.746935201401051	NPM1(4)_T	0	0
ENSG00000258870.1	EIF4EBP1P1	-0.25548	0.164221	0.25216	0.780487804878049	0.784588441330998	NPM1(4)_T	0	0
ENSG00000198758.11	EPS8L3	-0.25549	0.380199	0.49561	0.646341463414634	0.669001751313485	NPM1(4)_T	0	0
ENSG00000213875.3		-0.25549	0.0387969	0.073805	1	0.985113835376532	NPM1(4)_T	0	0
ENSG00000251614.1	HSPA8P19	-0.25551	0.178104	0.2696	0.768292682926829	0.840630472854641	NPM1(4)_T	0	0
ENSG00000267259.1	ERVE-1	-0.25553	0.37883	0.49429	0.646341463414634	0.584063047285464	NPM1(4)_T	0	0
ENSG00000270761.1	CD2AP-DT	-0.25563	0.0380731	0.072627	0.975609756097561	0.966725043782837	NPM1(4)_T	0	0
ENSG00000114988.12	LMAN2L	-0.25564	0.00104375	0.0029616	1	1	NPM1(4)_T	1	0
ENSG00000188155.11	KRTAP10-6	-0.25564	0.608224	0.70852	0.146341463414634	0.195271453590193	NPM1(4)_T	0	0
ENSG00000114503.11	NCBP2	-0.25565	9.39214e-12	9.1883e-11	1	1	NPM1(4)_T	0	0
ENSG00000113649.11	TCERG1	-0.25567	2.24351e-07	1.2166e-06	1	1	NPM1(4)_T	0	0
ENSG00000164076.17	CAMKV	-0.25567	0.181846	0.2743	0.975609756097561	0.972854640980736	NPM1(4)_T	0	0
ENSG00000260113.3		-0.25567	0.3218	0.43513	0.414634146341463	0.514886164623468	NPM1(4)_T	0	0
ENSG00000258551.6		-0.25575	0.283911	0.3935	0.524390243902439	0.61646234676007	NPM1(4)_T	0	0
ENSG00000235414.3	RPSAP24	-0.2558	0.528286	0.63843	0.207317073170732	0.272329246935201	NPM1(4)_T	0	0
ENSG00000272081.1	FCHO2-DT	-0.2558	0.14823	0.23135	0.792682926829268	0.820490367775832	NPM1(4)_T	0	0
ENSG00000286153.1		-0.25581	0.034604	0.066811	1	1	NPM1(4)_T	0	0
ENSG00000224729.6	PCOLCE-AS1	-0.25583	0.0485787	0.089647	0.975609756097561	0.949211908931699	NPM1(4)_T	0	0
ENSG00000229814.1	RPL35AP21	-0.2559	0.201841	0.29876	0.829268292682927	0.845008756567426	NPM1(4)_T	0	0
ENSG00000268144.1	NIFKP6	-0.25592	0.262363	0.36983	0.597560975609756	0.612959719789842	NPM1(4)_T	0	0
ENSG00000264349.1	MIR4258	-0.25595	0.0319648	0.062347	0.975609756097561	0.953590192644483	NPM1(4)_T	0	0
ENSG00000213917.2	RPL5P8	-0.25599	0.0242173	0.04901	0.951219512195122	0.983362521891419	NPM1(4)_T	0	0
ENSG00000181090.21	EHMT1	-0.25602	5.00533e-11	4.4848e-10	1	1	NPM1(4)_T	0	0
ENSG00000227852.1	RPS29P17	-0.25602	0.101727	0.16861	0.780487804878049	0.858143607705779	NPM1(4)_T	0	0
ENSG00000198879.12	SFMBT2	-0.25603	0.0183316	0.038394	1	1	NPM1(4)_T	0	0
ENSG00000170584.11	NUDCD2	-0.25609	2.32153e-06	1.0706e-05	1	1	NPM1(4)_T	0	0
ENSG00000232648.4	ING2-DT	-0.25618	0.000486338	0.0014817	1	0.998248686514886	NPM1(4)_T	0	0
ENSG00000232862.5		-0.25618	0.0478522	0.088507	0.975609756097561	0.964098073555166	NPM1(4)_T	0	0
ENSG00000241159.3	RN7SL160P	-0.25618	0.608605	0.70884	0.170731707317073	0.204028021015762	NPM1(4)_T	0	0
ENSG00000228486.10	C2orf92	-0.25622	0.00164918	0.0044672	1	1	NPM1(4)_T	0	0
ENSG00000253483.1		-0.25623	0.16487	0.25302	0.926829268292683	0.901050788091068	NPM1(4)_T	0	0
ENSG00000174109.5	UQCC4	-0.25626	4.19096e-05	0.00015708	1	1	NPM1(4)_T	0	0
ENSG00000231650.1	RFESDP1	-0.25627	0.566336		0.0853658536585366	0.194395796847636	NPM1(4)_T	0	0
ENSG00000255130.1		-0.25629	0.404449	0.52028	0.451219512195122	0.470227670753065	NPM1(4)_T	0	0
ENSG00000255143.1		-0.25633	0.526017		0.0975609756097561	0.197898423817863	NPM1(4)_T	0	0
ENSG00000283618.1		-0.25634	0.494082		0.0975609756097561	0.209281961471103	NPM1(4)_T	0	0
ENSG00000166220.12	TBATA	-0.25646	0.366682	0.48199	0.536585365853659	0.525394045534151	NPM1(4)_T	0	0
ENSG00000249834.3	PGBD4P3	-0.25646	0.483016	0.59595	0.182926829268293	0.257443082311734	NPM1(4)_T	0	0
ENSG00000206869.1	SNORA70F	-0.25647	0.407744	0.5232	0.24390243902439	0.358143607705779	NPM1(4)_T	0	0
ENSG00000252132.1	RNU6-795P	-0.25649	0.160052	0.24673	0.695121951219512	0.777583187390543	NPM1(4)_T	0	0
ENSG00000256250.1		-0.2565	0.178316	0.26987	0.780487804878049	0.827495621716287	NPM1(4)_T	0	0
ENSG00000187589.8	TERF1P2	-0.25654	0.241519	0.34567	0.634146341463415	0.656742556917688	NPM1(4)_T	0	0
ENSG00000231969.2	MMADHC-DT	-0.25656	0.0466094	0.08653	0.890243902439024	0.935201401050788	NPM1(4)_T	0	0
ENSG00000287127.1		-0.25661	0.156982	0.24272	0.74390243902439	0.805604203152364	NPM1(4)_T	0	0
ENSG00000287354.1		-0.25664	0.59635	0.69801	0.280487804878049	0.32399299474606	NPM1(4)_T	0	0
ENSG00000186468.13	RPS23	-0.25669	0.000309468	0.00098025	1	1	NPM1(4)_T	1	0
ENSG00000035687.10	ADSS2	-0.25672	2.45678e-06	1.1289e-05	1	1	NPM1(4)_T	0	0
ENSG00000164941.14	INTS8	-0.25678	1.06742e-06	5.193e-06	1	1	NPM1(4)_T	0	0
ENSG00000188177.14	ZC3H6	-0.25686	0.00169883	0.0045882	1	1	NPM1(4)_T	0	1
ENSG00000282978.1	BTF3P16	-0.25695	0.00435684	0.010675	1	1	NPM1(4)_T	0	0
ENSG00000122741.16	DCAF10	-0.25701	3.20967e-09	2.2662e-08	1	1	NPM1(4)_T	0	0
ENSG00000253349.1	COX6B1P6	-0.25702	0.408096	0.52357	0.25609756097561	0.335376532399299	NPM1(4)_T	0	0
ENSG00000166321.14	NUDT13	-0.25703	5.02813e-05	0.00018576	1	1	NPM1(4)_T	0	0
ENSG00000006530.18	AGK	-0.25706	2.98311e-08	1.8359e-07	1	1	NPM1(4)_T	0	0
ENSG00000249068.1		-0.25706	0.135924	0.21534	0.890243902439024	0.908931698774081	NPM1(4)_T	0	0
ENSG00000250114.1		-0.25709	0.615999	0.71485	0.134146341463415	0.191768826619965	NPM1(4)_T	0	0
ENSG00000235538.4		-0.25711	0.479917	0.59314	0.439024390243902	0.426444833625219	NPM1(4)_T	0	0
ENSG00000263412.1	NFE2L1-DT	-0.25712	0.0136885	0.029695	0.98780487804878	0.994746059544658	NPM1(4)_T	0	0
ENSG00000285080.1		-0.25717	0.0816997	0.13997	0.841463414634146	0.893169877408056	NPM1(4)_T	0	0
ENSG00000287044.1		-0.25719	0.0318563	0.062153	0.975609756097561	0.983362521891419	NPM1(4)_T	0	0
ENSG00000233025.1	CRYZP1	-0.25724	0.032986	0.064115	0.98780487804878	0.974605954465849	NPM1(4)_T	0	0
ENSG00000172640.3	OR10AD1	-0.25726	0.142358	0.22364	0.878048780487805	0.874781085814361	NPM1(4)_T	0	0
ENSG00000271824.2	SMIM32	-0.25728	0.422603	0.53814	0.317073170731707	0.36077057793345	NPM1(4)_T	0	0
ENSG00000229519.2		-0.2573	0.00899508	0.020465	1	0.998248686514886	NPM1(4)_T	0	0
ENSG00000258626.2	COX7A2P1	-0.25733	0.23103	0.33341	0.658536585365854	0.691768826619965	NPM1(4)_T	0	0
ENSG00000270012.1		-0.25736	0.000912563	0.002625	1	1	NPM1(4)_T	0	0
ENSG00000189223.15	PAX8-AS1	-0.25737	0.332466	0.44658	1	0.997373029772329	NPM1(4)_T	0	0
ENSG00000174953.14	DHX36	-0.25738	4.10555e-05	0.00015418	1	1	NPM1(4)_T	0	1
ENSG00000287005.1		-0.25738	0.00607102	0.014412	0.98780487804878	0.993870402802102	NPM1(4)_T	0	0
ENSG00000232940.6	HCG25	-0.25742	0.000758124	0.0022175	1	1	NPM1(4)_T	0	0
ENSG00000288066.1		-0.25743	0.000111931	0.00038676	1	1	NPM1(4)_T	0	0
ENSG00000166860.3	ZBTB39	-0.25745	0.000131271	0.00044779	1	1	NPM1(4)_T	0	1
ENSG00000287931.1		-0.25747	0.0350082	0.067475	0.951219512195122	0.984238178633975	NPM1(4)_T	0	0
ENSG00000232591.2	LINC02642	-0.25753	0.395714	0.51164	0.634146341463415	0.62784588441331	NPM1(4)_T	0	0
ENSG00000278034.1	MIR6731	-0.25753	0.32016	0.43336	0.451219512195122	0.504378283712785	NPM1(4)_T	0	0
ENSG00000139675.12	HNRNPA1L2	-0.25755	0.000111648	0.00038588	1	1	NPM1(4)_T	0	0
ENSG00000230485.1		-0.2576	0.534577		0.195121951219512	0.212784588441331	NPM1(4)_T	0	0
ENSG00000165406.16	MARCHF8	-0.25761	0.00327748	0.0082875	1	1	NPM1(4)_T	0	0
ENSG00000267734.1		-0.25762	0.196943	0.29291	0.792682926829268	0.820490367775832	NPM1(4)_T	0	0
ENSG00000269113.4	TRABD2B	-0.25762	0.464737	0.5789	0.48780487804878	0.456217162872154	NPM1(4)_T	0	0
ENSG00000138385.16	SSB	-0.25768	3.47882e-09	2.4425e-08	1	1	NPM1(4)_T	0	1
ENSG00000172171.11	TEFM	-0.25769	1.26768e-06	6.0884e-06	1	1	NPM1(4)_T	0	0
ENSG00000219294.6	PIP5K1P1	-0.25769	0.0945053	0.1585	0.865853658536585	0.912434325744308	NPM1(4)_T	0	0
ENSG00000261089.1	CDC37P2	-0.25772	0.057833	0.10415	0.98780487804878	0.978984238178634	NPM1(4)_T	0	0
ENSG00000178691.11	SUZ12	-0.25777	1.70069e-06	7.9898e-06	1	1	NPM1(4)_T	0	1
ENSG00000240787.1	NECTIN2P1	-0.25777	0.188344	0.28222	0.829268292682927	0.804728546409807	NPM1(4)_T	0	0
ENSG00000260588.1		-0.25783	0.00758422	0.017596	1	0.998248686514886	NPM1(4)_T	0	0
ENSG00000255411.3	LINC02548	-0.25791	0.533596	0.64319	0.170731707317073	0.224168126094571	NPM1(4)_T	0	0
ENSG00000243289.1	AGAP13P	-0.25795	0.0545548	0.099178	1	0.97723292469352	NPM1(4)_T	0	0
ENSG00000285676.1		-0.25795	0.0171776	0.036251	0.98780487804878	0.987740805604203	NPM1(4)_T	0	0
ENSG00000145358.6	DDIT4L	-0.25796	0.429745	0.54507	0.768292682926829	0.819614711033275	NPM1(4)_T	0	0
ENSG00000259877.2	ZNF778-DT	-0.25797	0.00331444	0.0083733	1	1	NPM1(4)_T	0	0
ENSG00000179772.8	FOXS1	-0.25799	0.49211	0.60468	0.231707317073171	0.247810858143608	NPM1(4)_T	0	1
ENSG00000253618.1	GRPEL2-AS1	-0.258	0.121152	0.19541	0.768292682926829	0.810858143607706	NPM1(4)_T	0	0
ENSG00000101958.14	GLRA2	-0.25801	0.2925	0.40292	0.548780487804878	0.608581436077058	NPM1(4)_T	0	0
ENSG00000204071.10	TCEAL6	-0.25803	0.178575	0.27021	0.731707317073171	0.762697022767075	NPM1(4)_T	0	0
ENSG00000223822.2	EEF1A1P1	-0.25803	0.0799438	0.13749	0.98780487804878	0.992119089316988	NPM1(4)_T	0	0
ENSG00000237300.2	MTCO1P19	-0.25806	0.514524	0.62561	0.378048780487805	0.422066549912434	NPM1(4)_T	0	0
ENSG00000212232.1	SNORD17	-0.2581	0.0293785	0.057943	1	1	NPM1(4)_T	0	0
ENSG00000126070.20	AGO3	-0.25811	4.63249e-07	2.3934e-06	1	1	NPM1(4)_T	0	0
ENSG00000196860.8	TOMM20L	-0.25811	0.00256984	0.0066602	1	0.997373029772329	NPM1(4)_T	0	0
ENSG00000214435.8	AS3MT	-0.25815	0.292647	0.40307	0.451219512195122	0.544658493870403	NPM1(4)_T	0	0
ENSG00000162929.14	SANBR	-0.25822	0.000683265	0.0020151	1	1	NPM1(4)_T	0	1
ENSG00000163946.13	TASOR	-0.25822	5.21943e-05	0.00019219	1	1	NPM1(4)_T	0	0
ENSG00000198056.15	PRIM1	-0.25822	0.00063015	0.0018715	1	1	NPM1(4)_T	0	0
ENSG00000228802.1		-0.25823	0.0686992	0.12073	0.902439024390244	0.91768826619965	NPM1(4)_T	0	0
ENSG00000215840.3		-0.25824	0.0022527	0.0059155	1	1	NPM1(4)_T	0	0
ENSG00000227578.1	RPS3AP53	-0.25824	0.292223	0.40262	0.609756097560976	0.587565674255692	NPM1(4)_T	0	0
ENSG00000134602.16	STK26	-0.25825	2.62988e-06	1.202e-05	1	1	NPM1(4)_T	0	0
ENSG00000211715.1	TRBV5-3	-0.25829	0.177198	0.26859	0.75609756097561	0.780210157618214	NPM1(4)_T	0	0
ENSG00000117472.10	TSPAN1	-0.25832	0.152747	0.23716	0.792682926829268	0.87215411558669	NPM1(4)_T	1	0
ENSG00000235734.4	HMGN1P36	-0.25835	0.00220718	0.0058097	1	0.998248686514886	NPM1(4)_T	0	0
ENSG00000164483.17	SAMD3	-0.2584	0.0852379	0.1451	1	0.996497373029772	NPM1(4)_T	0	0
ENSG00000225990.2	SNRPEP7	-0.2584	0.412407	0.52784	0.207317073170732	0.307355516637478	NPM1(4)_T	0	0
ENSG00000266466.1		-0.2584	0.591326		0.146341463414634	0.178633975481611	NPM1(4)_T	0	0
ENSG00000261219.1		-0.25844	0.251206	0.35716	0.560975609756098	0.671628721541156	NPM1(4)_T	0	0
ENSG00000249934.2	NCOA4P2	-0.25848	0.265645	0.37349	0.609756097560976	0.664623467600701	NPM1(4)_T	0	0
ENSG00000115368.10	WDR75	-0.25849	1.80068e-07	9.9118e-07	1	1	NPM1(4)_T	0	0
ENSG00000225739.1	NPM1P18	-0.2585	0.0820764	0.14049	0.975609756097561	0.937828371278459	NPM1(4)_T	0	0
ENSG00000268707.1		-0.25855	0.15634	0.24187	0.719512195121951	0.779334500875657	NPM1(4)_T	0	0
ENSG00000235429.1		-0.25871	0.434464	0.54965	0.207317073170732	0.279334500875657	NPM1(4)_T	0	0
ENSG00000277958.1		-0.25873	0.392307	0.50801	0.524390243902439	0.621716287215412	NPM1(4)_T	0	0
ENSG00000115648.14	MLPH	-0.25876	0.434675	0.54982	0.475609756097561	0.573555166374781	NPM1(4)_T	0	0
ENSG00000219986.2	BTF3P7	-0.25876	0.0841581	0.14353	1	0.968476357267951	NPM1(4)_T	0	0
ENSG00000211860.1	TRAJ29	-0.25878	0.431349	0.54675	0.365853658536585	0.403677758318739	NPM1(4)_T	0	0
ENSG00000111670.16	GNPTAB	-0.25881	7.06874e-05	0.000254	1	1	NPM1(4)_T	1	0
ENSG00000156482.11	RPL30	-0.25885	0.000356876	0.0011177	1	1	NPM1(4)_T	0	0
ENSG00000200855.1		-0.25886	0.189633	0.28384	0.74390243902439	0.7784588441331	NPM1(4)_T	0	0
ENSG00000233780.3	HNRNPA1P30	-0.25886	0.100023	0.16616	0.841463414634146	0.932574430823117	NPM1(4)_T	0	0
ENSG00000085274.16	MYNN	-0.25891	3.16311e-06	1.4264e-05	1	1	NPM1(4)_T	0	1
ENSG00000232662.2	LDHBP1	-0.25891	0.140386	0.22103	0.780487804878049	0.82661996497373	NPM1(4)_T	0	0
ENSG00000143947.14	RPS27A	-0.25894	7.23532e-05	0.00025942	1	1	NPM1(4)_T	0	1
ENSG00000225031.1	EIF4BP7	-0.25894	0.000661021	0.0019548	1	1	NPM1(4)_T	0	0
ENSG00000244588.5	RAD21L1	-0.25901	0.489082	0.60168	0.353658536585366	0.309982486865149	NPM1(4)_T	0	0
ENSG00000099219.14	ERMP1	-0.25903	0.003265	0.00826	1	1	NPM1(4)_T	1	0
ENSG00000181819.14	KCTD9P2	-0.25903	0.105766	0.17431	0.865853658536585	0.882661996497373	NPM1(4)_T	0	0
ENSG00000070985.13	TRPM5	-0.25917	0.144546	0.22646	1	0.908931698774081	NPM1(4)_T	0	0
ENSG00000237289.10	CKMT1B	-0.25917	0.471075	0.58451	0.182926829268293	0.356392294220665	NPM1(4)_T	0	0
ENSG00000171456.20	ASXL1	-0.25927	1.13386e-09	8.501e-09	1	1	NPM1(4)_T	0	0
ENSG00000257105.1		-0.25934	0.318339	0.43125	0.475609756097561	0.543782837127846	NPM1(4)_T	0	0
ENSG00000233834.6	GIRGL	-0.25939	0.0951317	0.15937	0.975609756097561	0.963222416812609	NPM1(4)_T	0	0
ENSG00000256287.1	LINC02398	-0.25941	0.532263		0.134146341463415	0.211908931698774	NPM1(4)_T	0	0
ENSG00000243584.1	PRICKLE1P1	-0.25951	0.431666	0.54703	0.280487804878049	0.337127845884413	NPM1(4)_T	0	0
ENSG00000165181.16	SHOC1	-0.25954	0.114662	0.18659	0.951219512195122	0.975481611208406	NPM1(4)_T	0	0
ENSG00000254693.1	CD82-AS1	-0.25955	0.14472	0.22668	0.902439024390244	0.887915936952715	NPM1(4)_T	0	0
ENSG00000213713.3	PIGCP1	-0.25957	0.000486187	0.0014814	1	0.997373029772329	NPM1(4)_T	0	0
ENSG00000224934.5	GOT1-DT	-0.25958	0.0179832	0.037739	1	0.999124343257443	NPM1(4)_T	0	0
ENSG00000123374.11	CDK2	-0.25959	1.98274e-05	7.8529e-05	1	1	NPM1(4)_T	0	0
ENSG00000119280.17	C1orf198	-0.25961	0.0148341	0.031853	1	1	NPM1(4)_T	0	0
ENSG00000232687.1	RPL12P9	-0.25965	0.222726	0.32365	0.731707317073171	0.719789842381786	NPM1(4)_T	0	0
ENSG00000213977.8	TAX1BP3	-0.25972	0.0455726	0.084857	0.914634146341463	0.963222416812609	NPM1(4)_T	0	0
ENSG00000160803.8	UBQLN4	-0.25984	2.04804e-06	9.5232e-06	1	1	NPM1(4)_T	0	0
ENSG00000250815.1		-0.25985	0.296025	0.40684	0.524390243902439	0.594570928196147	NPM1(4)_T	0	0
ENSG00000261235.1	HSD17B2-AS1	-0.25985	0.443093	0.55825	0.451219512195122	0.486865148861646	NPM1(4)_T	0	0
ENSG00000286559.1		-0.25991	0.325162	0.43891	0.597560975609756	0.621716287215412	NPM1(4)_T	0	0
ENSG00000253022.1	RNU6-731P	-0.25993	0.229782	0.33205	0.658536585365854	0.680385288966725	NPM1(4)_T	0	0
ENSG00000137185.13	ZSCAN9	-0.25996	0.00139644	0.0038472	1	1	NPM1(4)_T	0	1
ENSG00000251532.1		-0.26001	0.347551	0.46198	0.560975609756098	0.529772329246935	NPM1(4)_T	0	0
ENSG00000253897.2		-0.26006	0.444584	0.55963	0.341463414634146	0.324868651488616	NPM1(4)_T	0	0
ENSG00000279495.1		-0.26008	0.000398046	0.0012356	1	0.998248686514886	NPM1(4)_T	0	0
ENSG00000236003.1		-0.26011	0.14861	0.23186	0.890243902439024	0.90630472854641	NPM1(4)_T	0	0
ENSG00000164631.19	ZNF12	-0.26012	0.000106161	0.00036836	1	1	NPM1(4)_T	0	1
ENSG00000141682.12	PMAIP1	-0.26018	0.0247512	0.049958	1	1	NPM1(4)_T	0	0
ENSG00000225981.1	MICALL2-DT	-0.26018	0.0394311	0.074879	0.975609756097561	0.976357267950963	NPM1(4)_T	0	0
ENSG00000253582.1	OXR1-AS1	-0.26019	0.00784838	0.018136	0.975609756097561	0.979859894921191	NPM1(4)_T	0	0
ENSG00000259520.6	SLC28A2-AS1	-0.26019	0.0765319	0.13238	0.939024390243902	0.935201401050788	NPM1(4)_T	0	0
ENSG00000142731.11	PLK4	-0.26022	0.00294229	0.0075214	1	1	NPM1(4)_T	0	0
ENSG00000149474.14	KAT14	-0.26027	0.000924571	0.002657	1	1	NPM1(4)_T	0	0
ENSG00000238966.1		-0.26027	0.12713	0.20353	0.890243902439024	0.89492119089317	NPM1(4)_T	0	0
ENSG00000162753.13	SLC9C2	-0.26031	0.359637	0.47461	0.536585365853659	0.571803852889667	NPM1(4)_T	0	0
ENSG00000242353.1	RPL12P30	-0.26033	0.366525	0.48184	0.524390243902439	0.471978984238179	NPM1(4)_T	0	0
ENSG00000236682.2	MAP3K2-DT	-0.26034	0.0014505	0.0039794	1	1	NPM1(4)_T	0	0
ENSG00000256020.1		-0.26035	0.241167	0.34532	0.707317073170732	0.761821366024518	NPM1(4)_T	0	0
ENSG00000258983.2		-0.26037	0.480538	0.59373	0.317073170731707	0.348511383537653	NPM1(4)_T	0	0
ENSG00000286296.1		-0.26038	0.140237	0.22086	0.768292682926829	0.790718038528897	NPM1(4)_T	0	0
ENSG00000274848.1		-0.26043	0.260022	0.36734	0.548780487804878	0.575306479859895	NPM1(4)_T	0	0
ENSG00000120662.16	MTRF1	-0.26048	8.82833e-07	4.3586e-06	1	1	NPM1(4)_T	0	0
ENSG00000279467.1		-0.26051	0.016971	0.035872	0.98780487804878	0.992119089316988	NPM1(4)_T	0	0
ENSG00000260063.1		-0.26053	0.00286734	0.0073466	1	1	NPM1(4)_T	0	0
ENSG00000152969.20	JAKMIP1	-0.26054	0.281358	0.39072	0.548780487804878	0.662872154115587	NPM1(4)_T	0	0
ENSG00000241318.3	WDR82P2	-0.26054	0.131892	0.20995	0.817073170731707	0.866900175131349	NPM1(4)_T	0	0
ENSG00000258676.5		-0.26058	0.383573	0.49878	0.475609756097561	0.47723292469352	NPM1(4)_T	0	0
ENSG00000140009.18	ESR2	-0.26059	0.0918316	0.15458	1	0.989492119089317	NPM1(4)_T	0	1
ENSG00000215347.4	SLC25A5P1	-0.26063	0.0563685	0.10195	0.914634146341463	0.923817863397548	NPM1(4)_T	0	0
ENSG00000285799.1		-0.26063	0.0759355	0.13149	1	0.993870402802102	NPM1(4)_T	0	0
ENSG00000240534.1	RPL34P17	-0.26066	0.460991	0.57524	0.207317073170732	0.310858143607706	NPM1(4)_T	0	0
ENSG00000269038.1	SF1-DT	-0.26067	0.00068137	0.0020101	1	0.997373029772329	NPM1(4)_T	0	0
ENSG00000279732.1		-0.26068	0.584539	0.68811	0.25609756097561	0.305604203152364	NPM1(4)_T	0	0
ENSG00000276570.1		-0.26069	0.000268615	0.00086074	1	1	NPM1(4)_T	0	0
ENSG00000164347.18	GFM2	-0.26075	2.15405e-07	1.1713e-06	1	1	NPM1(4)_T	0	0
ENSG00000287292.1		-0.26076	0.447303	0.56208	0.341463414634146	0.362521891418564	NPM1(4)_T	0	0
ENSG00000224085.3	RPL23AP41	-0.26079	0.497507	0.60992	0.207317073170732	0.294220665499124	NPM1(4)_T	0	0
ENSG00000260729.1		-0.26089	0.0164347	0.034889	0.98780487804878	0.992994746059545	NPM1(4)_T	0	0
ENSG00000223559.1		-0.2609	0.0224376	0.045865	0.98780487804878	0.991243432574431	NPM1(4)_T	0	0
ENSG00000031691.7	CENPQ	-0.26092	0.00402673	0.0099538	1	1	NPM1(4)_T	0	0
ENSG00000124557.12	BTN1A1	-0.26094	0.136215	0.21567	0.853658536585366	0.912434325744308	NPM1(4)_T	0	0
ENSG00000099326.9	MZF1	-0.26095	2.40678e-05	9.4142e-05	1	1	NPM1(4)_T	0	1
ENSG00000100884.9	CPNE6	-0.26095	0.184552	0.27765	0.768292682926829	0.833625218914186	NPM1(4)_T	0	0
ENSG00000112306.8	RPS12	-0.26095	0.00036531	0.0011426	1	1	NPM1(4)_T	0	0
ENSG00000230622.1	UQCRHP1	-0.26099	0.403967	0.51987	0.292682926829268	0.365148861646235	NPM1(4)_T	0	0
ENSG00000237260.1	PPIAP67	-0.261	0.475444	0.58865	0.195121951219512	0.253064798598949	NPM1(4)_T	0	0
ENSG00000270427.1	NRBF2P5	-0.261	0.0326902	0.063597	0.975609756097561	0.983362521891419	NPM1(4)_T	0	0
ENSG00000199444.1		-0.26106	0.335289	0.44937	0.365853658536585	0.46584938704028	NPM1(4)_T	0	0
ENSG00000170113.16	NIPA1	-0.26116	0.0176931	0.037205	1	1	NPM1(4)_T	0	0
ENSG00000167861.16	HID1	-0.26117	0.18652	0.27992	1	0.993870402802102	NPM1(4)_T	0	0
ENSG00000267096.1		-0.26122	0.0129342	0.02825	0.975609756097561	0.994746059544658	NPM1(4)_T	0	0
ENSG00000206695.1	RNU6-442P	-0.26123	0.506936	0.61877	0.207317073170732	0.256567425569177	NPM1(4)_T	0	0
ENSG00000213569.4	GTF3C6P2	-0.26126	0.0295908	0.058306	0.98780487804878	0.970227670753065	NPM1(4)_T	0	0
ENSG00000115137.12	DNAJC27	-0.26133	8.64648e-05	0.00030546	1	1	NPM1(4)_T	0	0
ENSG00000227933.1		-0.26139	0.055462	0.10054	0.853658536585366	0.944833625218914	NPM1(4)_T	0	0
ENSG00000078814.17	MYH7B	-0.26142	0.00271853	0.0070049	1	1	NPM1(4)_T	0	0
ENSG00000232908.3	HSD17B7P1	-0.26142	0.347604	0.46204	0.51219512195122	0.521891418563923	NPM1(4)_T	0	0
ENSG00000273350.1		-0.26149	0.117935	0.19108	0.804878048780488	0.865148861646235	NPM1(4)_T	0	0
ENSG00000207022.1		-0.26163	0.291505	0.4018	0.51219512195122	0.55954465849387	NPM1(4)_T	0	0
ENSG00000226851.1	ZNF277-AS1	-0.26164	0.0126796	0.027756	0.963414634146341	0.984238178633975	NPM1(4)_T	0	0
ENSG00000259259.1	NPM1P42	-0.26168	0.418685	0.5341	0.365853658536585	0.439579684763573	NPM1(4)_T	0	0
ENSG00000196756.13	SNHG17	-0.26169	0.000100419	0.00035023	1	1	NPM1(4)_T	0	0
ENSG00000288052.1		-0.26171	0.610708		0.109756097560976	0.167250437828371	NPM1(4)_T	0	0
ENSG00000242294.6	STAG3L5P	-0.26174	0.000885252	0.0025529	1	1	NPM1(4)_T	0	0
ENSG00000231840.2	TMEM139-AS1	-0.26178	0.130276	0.20772	0.719512195121951	0.795971978984238	NPM1(4)_T	0	0
ENSG00000271182.1		-0.26179	0.169085	0.25837	0.853658536585366	0.814360770577933	NPM1(4)_T	0	0
ENSG00000272609.1		-0.26183	0.609539	0.70971	0.134146341463415	0.183012259194396	NPM1(4)_T	0	0
ENSG00000151461.20	UPF2	-0.26184	9.23564e-08	5.3041e-07	1	1	NPM1(4)_T	0	0
ENSG00000121940.16	CLCC1	-0.26191	6.76211e-05	0.00024361	1	1	NPM1(4)_T	0	0
ENSG00000249140.1	PRDX2P3	-0.26192	0.0443377	0.08283	1	0.971103327495622	NPM1(4)_T	0	0
ENSG00000105245.9	NUMBL	-0.26195	0.00029866	0.00094914	1	1	NPM1(4)_T	0	0
ENSG00000198205.6	ZXDA	-0.26196	0.0059019	0.01405	1	1	NPM1(4)_T	0	1
ENSG00000203908.4	KHDC3L	-0.26197	0.425593	0.5412	0.231707317073171	0.346760070052539	NPM1(4)_T	0	0
ENSG00000146216.13	TTBK1	-0.26198	0.26825	0.37632	0.621951219512195	0.681260945709282	NPM1(4)_T	0	0
ENSG00000138640.15	FAM13A	-0.262	0.00130779	0.0036249	1	1	NPM1(4)_T	0	0
ENSG00000160058.19	BSDC1	-0.26215	6.39993e-06	2.7415e-05	1	1	NPM1(4)_T	0	0
ENSG00000201264.1	SNORD73B	-0.26218	0.12062	0.19474	0.829268292682927	0.867775831873905	NPM1(4)_T	0	0
ENSG00000231404.2	RAC1P3	-0.26218	0.334613	0.44867	0.341463414634146	0.444833625218914	NPM1(4)_T	0	0
ENSG00000229815.1	CCNB1IP1P1	-0.2622	0.34462	0.45902	0.329268292682927	0.457968476357268	NPM1(4)_T	0	0
ENSG00000138468.16	SENP7	-0.26221	5.00304e-05	0.00018493	1	1	NPM1(4)_T	0	0
ENSG00000272689.1		-0.26223	0.173145	0.26356	0.74390243902439	0.764448336252189	NPM1(4)_T	0	0
ENSG00000231194.1	FARP1-AS1	-0.26225	0.487504	0.60017	0.170731707317073	0.247810858143608	NPM1(4)_T	0	0
ENSG00000223324.1	RN7SKP273	-0.2623	0.268095	0.37613	0.524390243902439	0.600700525394046	NPM1(4)_T	0	0
ENSG00000181652.19	ATG9B	-0.26233	0.0314228	0.061412	1	0.998248686514886	NPM1(4)_T	0	0
ENSG00000184624.4	ZNF72BP	-0.26234	0.596565		0.109756097560976	0.17338003502627	NPM1(4)_T	0	0
ENSG00000067601.8	PMS2P4	-0.26241	3.07908e-07	1.6339e-06	1	1	NPM1(4)_T	0	0
ENSG00000073584.20	SMARCE1	-0.26243	0.000502836	0.0015279	1	1	NPM1(4)_T	0	1
ENSG00000158077.5	NLRP14	-0.26245	0.401392	0.51721	0.475609756097561	0.508756567425569	NPM1(4)_T	0	0
ENSG00000250988.7	SNHG21	-0.26253	0.000326214	0.0010295	1	0.999124343257443	NPM1(4)_T	0	0
ENSG00000260165.1		-0.26257	0.309433	0.42173	0.451219512195122	0.512259194395797	NPM1(4)_T	0	0
ENSG00000262652.1		-0.26259	0.0260774	0.052265	1	0.999124343257443	NPM1(4)_T	0	0
ENSG00000225080.1	PFN1P4	-0.26265	0.0225677	0.046107	0.98780487804878	0.978108581436077	NPM1(4)_T	0	0
ENSG00000070366.14	SMG6	-0.26266	1.25378e-07	7.0584e-07	1	1	NPM1(4)_T	0	0
ENSG00000254471.1		-0.26266	0.495001	0.60746	0.292682926829268	0.361646234676007	NPM1(4)_T	0	0
ENSG00000199169.1	MIR367	-0.26267	0.324576	0.43823	0.390243902439024	0.483362521891419	NPM1(4)_T	0	0
ENSG00000263272.1		-0.26268	0.00100665	0.0028663	1	1	NPM1(4)_T	0	0
ENSG00000255703.1		-0.26269	0.178406	0.26998	0.719512195121951	0.769702276707531	NPM1(4)_T	0	0
ENSG00000178502.6	KLHL11	-0.26271	0.00826013	0.018983	1	1	NPM1(4)_T	0	0
ENSG00000262454.4	MIR193BHG	-0.26272	0.191884	0.28658	0.890243902439024	0.904553415061296	NPM1(4)_T	0	0
ENSG00000167986.14	DDB1	-0.26273	6.05734e-10	4.7159e-09	1	1	NPM1(4)_T	0	1
ENSG00000270441.1	LAMB2P1	-0.26273	0.00110413	0.0031122	1	1	NPM1(4)_T	0	0
ENSG00000087263.17	OGFOD1	-0.2628	1.23747e-07	6.9721e-07	1	1	NPM1(4)_T	1	0
ENSG00000151665.13	PIGF	-0.26281	5.49736e-05	0.0002016	1	1	NPM1(4)_T	0	0
ENSG00000059691.12	GATB	-0.26285	7.11769e-06	3.0255e-05	1	1	NPM1(4)_T	0	0
ENSG00000229018.5	PMS2P7	-0.26286	0.0187008	0.039052	1	0.992119089316988	NPM1(4)_T	0	0
ENSG00000278811.4	LINC00624	-0.26288	0.00554547	0.013287	1	0.999124343257443	NPM1(4)_T	0	0
ENSG00000166508.18	MCM7	-0.26293	3.41035e-05	0.00012989	1	1	NPM1(4)_T	0	0
ENSG00000186638.16	KIF24	-0.26293	0.0150647	0.032296	1	1	NPM1(4)_T	0	0
ENSG00000164037.17	SLC9B1	-0.26299	0.000989405	0.0028229	1	0.999124343257443	NPM1(4)_T	0	0
ENSG00000237301.1		-0.26301	0.0408749	0.077258	0.951219512195122	0.989492119089317	NPM1(4)_T	0	0
ENSG00000259736.1	CRTC3-AS1	-0.26301	0.000244297	0.00078906	1	0.997373029772329	NPM1(4)_T	0	0
ENSG00000211837.1	TRAJ53	-0.26305	0.558487	0.66517	0.158536585365854	0.199649737302977	NPM1(4)_T	0	0
ENSG00000136940.14	PDCL	-0.26306	3.45417e-06	1.5455e-05	1	1	NPM1(4)_T	0	0
ENSG00000232927.1	USP12PY	-0.26306	0.24736	0.35273	0.48780487804878	0.60507880910683	NPM1(4)_T	0	0
ENSG00000272812.1		-0.26306	0.000581556	0.0017418	1	0.999124343257443	NPM1(4)_T	0	0
ENSG00000100473.18	COCH	-0.26308	0.0890982	0.15071	1	0.998248686514886	NPM1(4)_T	0	0
ENSG00000207701.1	MIR597	-0.26309	0.313782	0.42636	0.634146341463415	0.654115586690017	NPM1(4)_T	0	0
ENSG00000267315.1	UFM1P2	-0.26312	0.177451	0.26886	0.646341463414634	0.685639229422067	NPM1(4)_T	0	0
ENSG00000132518.7	GUCY2D	-0.26313	0.185135	0.27831	0.951219512195122	0.964973730297723	NPM1(4)_T	0	0
ENSG00000243960.1		-0.26318	0.0134988	0.029335	0.975609756097561	0.985989492119089	NPM1(4)_T	0	0
ENSG00000280071.4		-0.26327	0.00346218	0.0087056	1	1	NPM1(4)_T	0	0
ENSG00000113048.17	MRPS27	-0.26328	1.58208e-07	8.7669e-07	1	1	NPM1(4)_T	0	0
ENSG00000214756.8	CSKMT	-0.26328	0.000290262	0.00092451	1	0.999124343257443	NPM1(4)_T	0	0
ENSG00000060303.5	RPS17P5	-0.26335	0.0986778	0.16432	0.926829268292683	0.936952714535902	NPM1(4)_T	0	0
ENSG00000237886.1	NALT1	-0.26338	0.0132378	0.028846	1	0.998248686514886	NPM1(4)_T	0	0
ENSG00000160224.17	AIRE	-0.26339	0.13018	0.20761	0.963414634146341	0.966725043782837	NPM1(4)_T	0	1
ENSG00000277147.6	LINC00869	-0.26346	0.00128338	0.0035632	1	1	NPM1(4)_T	0	0
ENSG00000265828.1	MIR3939	-0.26354	0.16319	0.25085	0.804878048780488	0.809106830122592	NPM1(4)_T	0	0
ENSG00000257337.7	TNS2-AS1	-0.26355	0.000855349	0.0024739	1	1	NPM1(4)_T	0	0
ENSG00000283445.1		-0.26362	0.346405	0.46078	0.780487804878049	0.809106830122592	NPM1(4)_T	0	0
ENSG00000230569.1		-0.26364	0.311954	0.42441	0.560975609756098	0.573555166374781	NPM1(4)_T	0	0
ENSG00000226320.6	LINC01811	-0.26365	0.340109	0.45449	0.524390243902439	0.604203152364273	NPM1(4)_T	0	0
ENSG00000219932.6	RPL12P8	-0.26367	0.040041	0.075908	1	0.992994746059545	NPM1(4)_T	0	0
ENSG00000134884.15	ARGLU1	-0.26369	2.57877e-08	1.5992e-07	1	1	NPM1(4)_T	0	0
ENSG00000164621.5	SMAD5-AS1	-0.26369	0.295954	0.40677	0.463414634146341	0.603327495621716	NPM1(4)_T	0	0
ENSG00000117322.18	CR2	-0.2637	0.109976	0.18025	1	0.985989492119089	NPM1(4)_T	1	0
ENSG00000187616.5	MYMK	-0.26371	0.58347		0.158536585365854	0.183012259194396	NPM1(4)_T	0	0
ENSG00000248771.5	SMIM31	-0.26372	0.555783	0.6629	0.170731707317073	0.203152364273205	NPM1(4)_T	0	0
ENSG00000163389.12	POGLUT1	-0.26376	4.94675e-06	2.1552e-05	1	1	NPM1(4)_T	0	0
ENSG00000256721.1	CACNA1C-IT3	-0.26378	0.494849		0.134146341463415	0.224168126094571	NPM1(4)_T	0	0
ENSG00000025039.15	RRAGD	-0.26382	0.00309608	0.007878	1	1	NPM1(4)_T	0	0
ENSG00000222650.1	RNU2-70P	-0.26383	0.127623	0.20423	0.768292682926829	0.824868651488616	NPM1(4)_T	0	0
ENSG00000135945.10	REV1	-0.26384	5.00701e-14	6.3954e-13	1	1	NPM1(4)_T	0	1
ENSG00000121486.12	TRMT1L	-0.26385	0.000968305	0.002769	1	1	NPM1(4)_T	0	1
ENSG00000270903.1	HNRNPA3P9	-0.26385	0.0156031	0.033326	0.98780487804878	0.996497373029772	NPM1(4)_T	0	0
ENSG00000149716.13	LTO1	-0.26388	1.31384e-08	8.5131e-08	1	1	NPM1(4)_T	0	0
ENSG00000224101.1	ELMO1-AS1	-0.2639	0.230922	0.33329	0.74390243902439	0.777583187390543	NPM1(4)_T	0	0
ENSG00000224511.2	LINC00365	-0.2639	0.426422	0.54197	0.231707317073171	0.332749562171629	NPM1(4)_T	0	0
ENSG00000272662.1	TIMMDC1-DT	-0.26395	0.0811658	0.13924	0.75609756097561	0.882661996497373	NPM1(4)_T	0	0
ENSG00000261145.1		-0.26397	0.30997	0.42228	0.390243902439024	0.504378283712785	NPM1(4)_T	0	0
ENSG00000230118.1		-0.26398	0.41736	0.53282	0.378048780487805	0.375656742556918	NPM1(4)_T	0	0
ENSG00000254860.6	TMEM9B-AS1	-0.26398	0.00129348	0.0035884	1	1	NPM1(4)_T	0	0
ENSG00000288074.1		-0.26398	0.50013	0.61237	0.24390243902439	0.269702276707531	NPM1(4)_T	0	0
ENSG00000252690.3		-0.26399	0.0343365	0.066356	1	0.983362521891419	NPM1(4)_T	0	0
ENSG00000124608.5	AARS2	-0.264	1.58802e-06	7.5006e-06	1	1	NPM1(4)_T	0	0
ENSG00000274775.2	FSIP2LP	-0.264	0.210829	0.30973	0.609756097560976	0.69877408056042	NPM1(4)_T	0	0
ENSG00000238172.2	RPS2P35	-0.26403	0.0631547	0.11241	0.951219512195122	0.969352014010508	NPM1(4)_T	0	0
ENSG00000105357.19	MYH14	-0.26404	0.373157	0.4884	0.707317073170732	0.662872154115587	NPM1(4)_T	0	0
ENSG00000221643.1	SNORA77	-0.26404	0.0302648	0.059438	0.975609756097561	0.975481611208406	NPM1(4)_T	0	0
ENSG00000143748.18	NVL	-0.26408	1.27254e-10	1.0827e-09	1	1	NPM1(4)_T	0	0
ENSG00000250878.3	METTL21EP	-0.26409	0.0852783	0.14516	0.878048780487805	0.895796847635727	NPM1(4)_T	0	0
ENSG00000078699.22	CBFA2T2	-0.26414	1.07738e-05	4.4509e-05	1	1	NPM1(4)_T	0	1
ENSG00000276931.1		-0.26415	0.0129233	0.028228	0.963414634146341	0.987740805604203	NPM1(4)_T	0	0
ENSG00000139726.11	DENR	-0.26416	9.87289e-12	9.629e-11	1	1	NPM1(4)_T	0	0
ENSG00000224349.2	FAM135A-AS1	-0.26427	0.24992	0.35562	0.426829268292683	0.597197898423818	NPM1(4)_T	0	0
ENSG00000137547.9	MRPL15	-0.26429	9.02326e-06	3.7756e-05	1	1	NPM1(4)_T	0	0
ENSG00000250860.1		-0.26439	0.434527	0.5497	0.292682926829268	0.329246935201401	NPM1(4)_T	0	0
ENSG00000255921.1		-0.26442	0.150649	0.23433	0.75609756097561	0.81523642732049	NPM1(4)_T	0	0
ENSG00000256654.4		-0.26442	0.575564	0.68023	0.170731707317073	0.19877408056042	NPM1(4)_T	0	0
ENSG00000278044.1	FAM247B	-0.26444	0.533654	0.64321	0.219512195121951	0.288966725043783	NPM1(4)_T	0	0
ENSG00000097007.19	ABL1	-0.26446	1.32688e-08	8.5908e-08	1	1	NPM1(4)_T	0	1
ENSG00000256537.5	SMIM10L1	-0.26449	6.48168e-10	5.0217e-09	1	1	NPM1(4)_T	0	0
ENSG00000251178.1	OR7E21P	-0.26458	0.501076		0.134146341463415	0.211908931698774	NPM1(4)_T	0	0
ENSG00000173141.5	MRPL57	-0.26459	2.49138e-05	9.7179e-05	1	1	NPM1(4)_T	0	0
ENSG00000224287.2	MSL3P1	-0.26463	0.150969	0.23474	0.707317073170732	0.809106830122592	NPM1(4)_T	0	0
ENSG00000196390.6		-0.26466	0.477331		0.121951219512195	0.226795096322242	NPM1(4)_T	0	0
ENSG00000280286.1	FRG1KP	-0.26467	0.0796834	0.13711	0.890243902439024	0.922066549912434	NPM1(4)_T	0	0
ENSG00000107833.10	NPM3	-0.2647	0.000515766	0.0015629	1	1	NPM1(4)_T	0	0
ENSG00000242262.1	RPL15P7	-0.2647	0.00600339	0.014272	1	1	NPM1(4)_T	0	0
ENSG00000070269.14	TMEM260	-0.26475	0.000174401	0.00058026	1	1	NPM1(4)_T	0	0
ENSG00000113658.18	SMAD5	-0.26479	0.000126815	0.00043402	1	1	NPM1(4)_T	0	1
ENSG00000242444.3		-0.26479	0.331235	0.44522	0.463414634146341	0.538528896672504	NPM1(4)_T	0	0
ENSG00000164902.14	PHAX	-0.26482	8.87005e-07	4.3776e-06	1	1	NPM1(4)_T	0	0
ENSG00000173273.16	TNKS	-0.26487	1.23906e-06	5.9614e-06	1	1	NPM1(4)_T	0	0
ENSG00000228238.1		-0.2649	0.225902	0.32731	0.707317073170732	0.726795096322242	NPM1(4)_T	0	0
ENSG00000172742.6	OR4D9	-0.26492	0.40898	0.52443	0.268292682926829	0.359894921190893	NPM1(4)_T	0	0
ENSG00000155974.12	GRIP1	-0.26501	0.0694454	0.12183	1	0.999124343257443	NPM1(4)_T	0	0
ENSG00000249915.8	PDCD6	-0.26503	2.58336e-05	0.00010048	1	1	NPM1(4)_T	0	0
ENSG00000232110.8		-0.26507	0.0875784	0.1485	0.829268292682927	0.891418563922942	NPM1(4)_T	0	0
ENSG00000224606.1	TGFA-IT1	-0.26513	0.551531	0.65899	0.170731707317073	0.211908931698774	NPM1(4)_T	0	0
ENSG00000225165.3	RTRAFP2	-0.26515	0.108851	0.17869	0.817073170731707	0.866900175131349	NPM1(4)_T	0	0
ENSG00000225942.1	LINC01875	-0.26516	0.50342	0.61543	0.329268292682927	0.342381786339755	NPM1(4)_T	0	0
ENSG00000167981.7	ZNF597	-0.26517	0.00323923	0.0082059	1	1	NPM1(4)_T	0	1
ENSG00000204653.10	ASPDH	-0.26518	0.0336018	0.065167	0.98780487804878	0.993870402802102	NPM1(4)_T	0	0
ENSG00000172551.11	MUCL1	-0.26528	0.535943	0.64518	0.292682926829268	0.359894921190893	NPM1(4)_T	0	0
ENSG00000251254.1	GTF2F2P1	-0.2653	0.438035	0.5532	0.24390243902439	0.282837127845884	NPM1(4)_T	0	0
ENSG00000233225.3	SSBP3P1	-0.26532	0.000668048	0.0019739	1	0.999124343257443	NPM1(4)_T	0	0
ENSG00000118976.5	OTUD4P1	-0.26539	0.0145909	0.031383	0.98780487804878	0.995621716287215	NPM1(4)_T	0	0
ENSG00000235721.1		-0.26545	0.524216		0.182926829268293	0.211033274956217	NPM1(4)_T	0	0
ENSG00000237937.6	LINC02702	-0.26547	0.533383		0.158536585365854	0.202276707530648	NPM1(4)_T	0	0
ENSG00000001460.18	STPG1	-0.26556	0.000427601	0.001318	1	0.999124343257443	NPM1(4)_T	0	0
ENSG00000135749.19	PCNX2	-0.26565	0.0482871	0.089168	1	1	NPM1(4)_T	0	0
ENSG00000241890.1	RPL13P4	-0.26565	0.110573	0.18113	0.792682926829268	0.876532399299475	NPM1(4)_T	0	0
ENSG00000212789.4	ST13P5	-0.26576	0.000892735	0.0025727	1	0.998248686514886	NPM1(4)_T	0	0
ENSG00000182636.8	NDN	-0.26578	0.374446	0.48976	0.902439024390244	0.898423817863398	NPM1(4)_T	0	1
ENSG00000213703.2	RPL13AP9	-0.26582	0.127354	0.20385	0.780487804878049	0.841506129597198	NPM1(4)_T	0	0
ENSG00000226761.3	TAS2R46	-0.26582	0.104407	0.17243	0.878048780487805	0.915061295971979	NPM1(4)_T	0	0
ENSG00000227968.1	BUB3P1	-0.26583	0.20481	0.3024	0.573170731707317	0.685639229422067	NPM1(4)_T	0	0
ENSG00000250391.1	CRLF3P2	-0.26585	0.377953	0.4934	0.292682926829268	0.37215411558669	NPM1(4)_T	0	0
ENSG00000260698.1		-0.2659	0.0106804	0.023845	1	0.997373029772329	NPM1(4)_T	0	0
ENSG00000144445.17	KANSL1L	-0.26592	0.000801531	0.0023331	1	1	NPM1(4)_T	0	0
ENSG00000184677.18	ZBTB40	-0.26597	6.66363e-08	3.9051e-07	1	1	NPM1(4)_T	0	1
ENSG00000250068.1		-0.26597	0.0715546	0.12495	0.939024390243902	0.936952714535902	NPM1(4)_T	0	0
ENSG00000163082.10	SGPP2	-0.26598	0.0363057	0.069667	1	0.999124343257443	NPM1(4)_T	0	0
ENSG00000231024.1		-0.266	0.119501	0.1932	0.792682926829268	0.81260945709282	NPM1(4)_T	0	0
ENSG00000140525.19	FANCI	-0.26601	0.000667037	0.0019713	1	1	NPM1(4)_T	0	0
ENSG00000167766.18	ZNF83	-0.26601	0.000263411	0.0008457	1	1	NPM1(4)_T	0	1
ENSG00000264580.1	MIR5692B	-0.26601	0.477364	0.59055	0.231707317073171	0.258318739054291	NPM1(4)_T	0	0
ENSG00000287741.1		-0.26603	0.601512	0.70266	0.231707317073171	0.197022767075306	NPM1(4)_T	0	0
ENSG00000076770.14	MBNL3	-0.26608	0.000227021	0.00073798	1	1	NPM1(4)_T	0	1
ENSG00000160472.5	TMEM190	-0.26608	0.20568	0.30348	0.634146341463415	0.674255691768827	NPM1(4)_T	0	0
ENSG00000171481.4	OR1L3	-0.26616	0.560883	0.66746	0.158536585365854	0.256567425569177	NPM1(4)_T	0	0
ENSG00000137970.7	RPL7P9	-0.26629	0.0030548	0.007783	1	1	NPM1(4)_T	0	0
ENSG00000272563.1		-0.26633	0.263026	0.3706	0.609756097560976	0.591068301225919	NPM1(4)_T	0	0
ENSG00000119397.17	CNTRL	-0.26634	1.04961e-05	4.344e-05	1	1	NPM1(4)_T	0	0
ENSG00000253119.1	HNRNPA3P7	-0.26635	0.131795	0.20982	0.804878048780488	0.807355516637478	NPM1(4)_T	0	0
ENSG00000225760.2	LINC00431	-0.26636	0.412881	0.52836	0.719512195121951	0.676882661996497	NPM1(4)_T	0	0
ENSG00000244462.8	RBM12	-0.26636	4.8517e-09	3.3384e-08	1	1	NPM1(4)_T	0	0
ENSG00000273090.1		-0.26636	0.178559	0.27019	0.658536585365854	0.739054290718039	NPM1(4)_T	0	0
ENSG00000130227.17	XPO7	-0.26639	9.91136e-05	0.00034624	1	1	NPM1(4)_T	0	0
ENSG00000255108.1		-0.26639	0.227183	0.32879	0.597560975609756	0.629597197898424	NPM1(4)_T	0	0
ENSG00000207635.1	MIR499A	-0.2664	0.322852	0.43634	0.365853658536585	0.404553415061296	NPM1(4)_T	0	0
ENSG00000130368.7	MAS1	-0.26641	0.180164	0.27223	0.963414634146341	0.938704028021016	NPM1(4)_T	0	0
ENSG00000112877.8	CEP72	-0.26643	4.12844e-05	0.00015495	1	1	NPM1(4)_T	0	0
ENSG00000144559.10	TAMM41	-0.26649	4.59216e-08	2.7588e-07	1	1	NPM1(4)_T	0	0
ENSG00000108312.15	UBTF	-0.26656	9.59243e-10	7.2643e-09	1	1	NPM1(4)_T	0	1
ENSG00000230274.1	PGAM1P3	-0.2666	0.29227	0.40267	0.463414634146341	0.554290718038529	NPM1(4)_T	0	0
ENSG00000117593.12	DARS2	-0.26662	0.000575265	0.0017243	1	1	NPM1(4)_T	0	0
ENSG00000222019.7	URAHP	-0.26664	0.0462641	0.085978	0.902439024390244	0.935201401050788	NPM1(4)_T	0	0
ENSG00000267504.1		-0.26664	0.408215	0.52367	0.304878048780488	0.367775831873905	NPM1(4)_T	0	0
ENSG00000120159.13	CAAP1	-0.26665	8.01135e-11	6.9756e-10	1	1	NPM1(4)_T	0	0
ENSG00000237436.1	CAMTA1-DT	-0.26666	0.00307649	0.0078325	0.963414634146341	0.999124343257443	NPM1(4)_T	0	0
ENSG00000259659.1		-0.26669	0.0218484	0.044788	1	0.993870402802102	NPM1(4)_T	0	0
ENSG00000223668.1	EEF1A1P24	-0.2667	0.0105054	0.023504	1	1	NPM1(4)_T	0	0
ENSG00000152944.9	MED21	-0.26676	9.53331e-07	4.6793e-06	1	1	NPM1(4)_T	0	1
ENSG00000185163.10	DDX51	-0.26677	9.54364e-08	5.4711e-07	1	1	NPM1(4)_T	0	0
ENSG00000213525.3	FAM32CP	-0.26677	0.409193	0.52463	0.219512195121951	0.336252189141856	NPM1(4)_T	0	0
ENSG00000094963.14	FMO2	-0.26678	0.491803	0.60434	0.609756097560976	0.525394045534151	NPM1(4)_T	0	0
ENSG00000174652.19	ZNF266	-0.26681	0.000224913	0.00073154	1	1	NPM1(4)_T	0	1
ENSG00000279461.2		-0.26684	0.0647309	0.11478	0.926829268292683	0.942206654991243	NPM1(4)_T	0	0
ENSG00000226479.4	TMEM185B	-0.26685	8.38276e-07	4.15e-06	1	1	NPM1(4)_T	0	0
ENSG00000248880.1	ICE2P1	-0.26692	0.361467	0.47656	0.317073170731707	0.456217162872154	NPM1(4)_T	0	0
ENSG00000079691.18	CARMIL1	-0.26693	0.0522726	0.095614	1	0.997373029772329	NPM1(4)_T	0	0
ENSG00000167080.9	B4GALNT2	-0.26697	0.380143	0.49555	0.329268292682927	0.394045534150613	NPM1(4)_T	0	0
ENSG00000268222.1	EEF1A1P7	-0.26699	0.0124792	0.027369	1	1	NPM1(4)_T	0	0
ENSG00000221063.3	MIR1296	-0.26706	0.33009	0.44401	0.548780487804878	0.570052539404553	NPM1(4)_T	0	0
ENSG00000153902.14	LGI4	-0.26709	0.0431331	0.080872	0.98780487804878	0.989492119089317	NPM1(4)_T	0	0
ENSG00000047346.12	ATOSA	-0.2671	0.000124539	0.00042683	1	1	NPM1(4)_T	0	0
ENSG00000123473.16	STIL	-0.26718	0.00371363	0.0092663	1	1	NPM1(4)_T	0	0
ENSG00000171793.16	CTPS1	-0.26721	2.08812e-05	8.2465e-05	1	1	NPM1(4)_T	0	0
ENSG00000224844.1		-0.26723	0.121357	0.19566	0.878048780487805	0.908931698774081	NPM1(4)_T	0	0
ENSG00000201868.1		-0.2673	0.190962	0.28548	0.585365853658537	0.667250437828371	NPM1(4)_T	0	0
ENSG00000166199.13	ALKBH3	-0.26731	2.98693e-09	2.1169e-08	1	1	NPM1(4)_T	0	0
ENSG00000197880.9	MDS2	-0.26743	0.170806	0.26058	0.878048780487805	0.896672504378284	NPM1(4)_T	0	0
ENSG00000239539.1	HMGN1P20	-0.26746	0.487852		0.121951219512195	0.223292469352014	NPM1(4)_T	0	0
ENSG00000237870.6		-0.26749	0.621294	0.71933	0.195121951219512	0.174255691768827	NPM1(4)_T	0	0
ENSG00000169981.11	ZNF35	-0.26752	0.0017128	0.0046223	1	1	NPM1(4)_T	0	1
ENSG00000224421.1	ATP5MFP1	-0.26752	0.191244	0.28575	0.707317073170732	0.777583187390543	NPM1(4)_T	0	0
ENSG00000264910.2	RN7SL525P	-0.26754	0.325531	0.43924	0.24390243902439	0.404553415061296	NPM1(4)_T	0	0
ENSG00000240471.1	PHB1P8	-0.26758	0.186042	0.27933	0.74390243902439	0.725919439579685	NPM1(4)_T	0	0
ENSG00000225371.1	CICP8	-0.26761	0.617785	0.71641	0.170731707317073	0.193520140105079	NPM1(4)_T	0	0
ENSG00000263232.2	ATP5F1AP3	-0.26763	0.00412216	0.010162	1	0.997373029772329	NPM1(4)_T	0	0
ENSG00000239221.3	RN7SL442P	-0.26764	0.527234	0.63748	0.353658536585366	0.387040280210158	NPM1(4)_T	0	0
ENSG00000234698.1		-0.26768	0.393636	0.5094	0.378048780487805	0.453590192644483	NPM1(4)_T	0	0
ENSG00000284024.4	MSANTD7	-0.26769	3.75109e-08	2.2807e-07	1	1	NPM1(4)_T	0	0
ENSG00000234629.1	WDR82P1	-0.2677	0.0940809	0.1579	0.841463414634146	0.868651488616462	NPM1(4)_T	0	0
ENSG00000236398.2	TAS2R39	-0.2677	0.591682	0.69408	0.219512195121951	0.209281961471103	NPM1(4)_T	0	0
ENSG00000129691.16	ASH2L	-0.26777	4.02973e-07	2.1009e-06	1	1	NPM1(4)_T	0	0
ENSG00000198125.13	MB	-0.26779	0.400874	0.51674	0.463414634146341	0.554290718038529	NPM1(4)_T	0	0
ENSG00000153147.6	SMARCA5	-0.2678	3.14824e-07	1.6687e-06	1	1	NPM1(4)_T	0	1
ENSG00000252122.1		-0.26781	0.469806	0.58352	0.280487804878049	0.309982486865149	NPM1(4)_T	0	0
ENSG00000012048.23	BRCA1	-0.26782	0.0126683	0.027737	1	1	NPM1(4)_T	0	1
ENSG00000229623.1	METTL21AP1	-0.26786	0.286884	0.3967	0.524390243902439	0.622591943957968	NPM1(4)_T	0	0
ENSG00000238105.7	GOLGA2P5	-0.26788	0.010668	0.023824	1	1	NPM1(4)_T	0	0
ENSG00000254315.1		-0.26789	0.10379	0.17156	0.878048780487805	0.889667250437828	NPM1(4)_T	0	0
ENSG00000255867.1	DENND5B-AS1	-0.26794	0.0549166	0.099753	0.975609756097561	0.964973730297723	NPM1(4)_T	0	0
ENSG00000070404.10	FSTL3	-0.26801	0.00906849	0.020612	1	1	NPM1(4)_T	0	0
ENSG00000185220.12	PGBD2	-0.26803	0.0129085	0.028202	1	0.999124343257443	NPM1(4)_T	0	0
ENSG00000245205.3	EEF1A1P4	-0.26804	0.00551199	0.013217	1	1	NPM1(4)_T	0	0
ENSG00000255220.1	DDX18P5	-0.26805	0.08055	0.13837	0.914634146341463	0.936077057793345	NPM1(4)_T	0	0
ENSG00000213070.3	HMGB3P6	-0.26806	0.133633	0.21226	0.817073170731707	0.829246935201401	NPM1(4)_T	0	0
ENSG00000235786.1	ZNRF3-IT1	-0.26808	0.324008	0.4376	0.536585365853659	0.507005253940455	NPM1(4)_T	0	0
ENSG00000090615.15	GOLGA3	-0.26813	5.82144e-09	3.9673e-08	1	1	NPM1(4)_T	0	0
ENSG00000237064.1	EIF3IP1	-0.26818	0.351749	0.46642	0.597560975609756	0.528021015761821	NPM1(4)_T	0	0
ENSG00000158042.9	MRPL17	-0.26822	2.38326e-05	9.3328e-05	1	1	NPM1(4)_T	0	0
ENSG00000274713.1	MIR7974	-0.26826	0.27583	0.38449	0.5	0.563047285464098	NPM1(4)_T	0	0
ENSG00000277450.1		-0.26827	0.114919	0.18695	0.853658536585366	0.855516637478109	NPM1(4)_T	0	0
ENSG00000166948.10	TGM6	-0.26828	0.506051	0.61803	0.268292682926829	0.258318739054291	NPM1(4)_T	0	0
ENSG00000214946.14	TBC1D26	-0.26828	0.453112	0.56775	0.207317073170732	0.284588441330998	NPM1(4)_T	0	0
ENSG00000188199.10	NUTM2B	-0.26829	0.0246813	0.049834	1	0.990367775831874	NPM1(4)_T	0	0
ENSG00000267361.1	SEC24AP1	-0.26829	0.338473	0.45278	0.621951219512195	0.626970227670753	NPM1(4)_T	0	0
ENSG00000215899.3	EEF1A1P46	-0.26832	0.140036	0.22064	0.878048780487805	0.915061295971979	NPM1(4)_T	0	0
ENSG00000140563.15	MCTP2	-0.26836	0.0191317	0.039817	1	1	NPM1(4)_T	0	0
ENSG00000236552.2	RPL13AP5	-0.26837	0.000935187	0.0026839	1	1	NPM1(4)_T	0	0
ENSG00000251655.6	PRB1	-0.26839	0.422867	0.53842	0.280487804878049	0.424693520140105	NPM1(4)_T	0	0
ENSG00000204172.12	AGAP9	-0.26841	0.00727	0.016942	1	0.999124343257443	NPM1(4)_T	0	0
ENSG00000240489.1	SETP14	-0.26842	9.0665e-05	0.00031877	1	1	NPM1(4)_T	0	0
ENSG00000248729.1	MTCO1P30	-0.26842	0.259319	0.36654	0.524390243902439	0.566549912434326	NPM1(4)_T	0	0
ENSG00000082146.13	STRADB	-0.26849	0.00263849	0.0068212	1	1	NPM1(4)_T	0	0
ENSG00000236266.1		-0.2685	0.298596	0.40972	0.51219512195122	0.654991243432574	NPM1(4)_T	0	0
ENSG00000240048.1	DDX50P2	-0.26852	0.106161	0.17487	0.829268292682927	0.854640980735552	NPM1(4)_T	0	0
ENSG00000155506.18	LARP1	-0.26853	1.81373e-07	9.9809e-07	1	1	NPM1(4)_T	0	1
ENSG00000225401.2	TGIF2P1	-0.26859	0.0744123	0.12917	0.853658536585366	0.935201401050788	NPM1(4)_T	0	0
ENSG00000241420.3	RN7SL505P	-0.2686	0.110113	0.18045	0.853658536585366	0.880910683012259	NPM1(4)_T	0	0
ENSG00000106665.16	CLIP2	-0.26862	0.00275454	0.007087	1	1	NPM1(4)_T	0	0
ENSG00000234719.9	NPIPB2	-0.26866	0.0511972	0.093871	1	1	NPM1(4)_T	0	0
ENSG00000261632.1		-0.26873	0.172141	0.26229	0.731707317073171	0.750437828371278	NPM1(4)_T	0	0
ENSG00000257543.1		-0.26876	0.0131613	0.028692	0.939024390243902	0.978984238178634	NPM1(4)_T	0	0
ENSG00000119878.6	CRIPT	-0.26878	4.99755e-07	2.5641e-06	1	1	NPM1(4)_T	0	0
ENSG00000184575.12	XPOT	-0.26881	2.43414e-09	1.7455e-08	1	1	NPM1(4)_T	0	0
ENSG00000272814.1		-0.26885	0.16531	0.25358	0.829268292682927	0.862521891418564	NPM1(4)_T	0	0
ENSG00000234498.3	RPL13AP20	-0.26886	0.0161972	0.03444	1	1	NPM1(4)_T	0	0
ENSG00000127329.16	PTPRB	-0.26887	0.261071	0.36846	0.951219512195122	0.939579684763573	NPM1(4)_T	1	0
ENSG00000241738.1	ZNF90P1	-0.26887	0.117827	0.19093	0.926829268292683	0.941330998248686	NPM1(4)_T	0	0
ENSG00000283654.3	CIROP	-0.26889	0.228385	0.33026	0.682926829268293	0.719789842381786	NPM1(4)_T	0	0
ENSG00000243103.3	RN7SL452P	-0.26891	0.212331	0.31141	0.658536585365854	0.653239929947461	NPM1(4)_T	0	0
ENSG00000143486.16	EIF2D	-0.26893	2.75632e-10	2.2431e-09	1	1	NPM1(4)_T	0	0
ENSG00000134321.12	RSAD2	-0.26897	0.0889021	0.15043	1	1	NPM1(4)_T	0	0
ENSG00000256393.1	RPL41P5	-0.26899	0.0108887	0.024252	1	0.998248686514886	NPM1(4)_T	0	0
ENSG00000250194.1		-0.26901	0.408804	0.52425	0.365853658536585	0.481611208406305	NPM1(4)_T	0	0
ENSG00000273763.2		-0.26907	0.00501838	0.012141	1	0.998248686514886	NPM1(4)_T	0	0
ENSG00000257727.6	CNPY2	-0.26909	5.01856e-08	2.9997e-07	1	1	NPM1(4)_T	0	0
ENSG00000249773.3		-0.2691	0.199348	0.29584	0.560975609756098	0.662872154115587	NPM1(4)_T	0	0
ENSG00000249600.1		-0.26914	0.480073	0.59328	0.24390243902439	0.297723292469352	NPM1(4)_T	0	0
ENSG00000175595.15	ERCC4	-0.26915	0.000187935	0.00062148	1	1	NPM1(4)_T	0	1
ENSG00000270422.1		-0.26915	0.542379		0.0975609756097561	0.186514886164623	NPM1(4)_T	0	0
ENSG00000125864.14	BFSP1	-0.26916	0.0676735	0.11923	1	0.976357267950963	NPM1(4)_T	0	0
ENSG00000102870.6	ZNF629	-0.26922	1.40371e-05	5.6955e-05	1	1	NPM1(4)_T	0	1
ENSG00000228187.1		-0.26926	0.0684149	0.12031	0.902439024390244	0.904553415061296	NPM1(4)_T	0	0
ENSG00000251396.7	LINC01301	-0.26926	0.00808814	0.018632	0.975609756097561	0.995621716287215	NPM1(4)_T	0	0
ENSG00000171295.13	ZNF440	-0.26928	0.000297497	0.0009461	1	1	NPM1(4)_T	0	1
ENSG00000216866.5	RPS2P55	-0.2693	0.00467317	0.011376	1	1	NPM1(4)_T	0	0
ENSG00000236554.1	ASNSP3	-0.26936	0.261499	0.36888	0.536585365853659	0.591943957968476	NPM1(4)_T	0	0
ENSG00000230154.1	AIDAP1	-0.26955	0.0934639	0.15699	0.817073170731707	0.892294220665499	NPM1(4)_T	0	0
ENSG00000224682.1	SOCS5P2	-0.26956	0.350989	0.46559	0.548780487804878	0.501751313485114	NPM1(4)_T	0	0
ENSG00000229268.1	PES1P2	-0.26959	0.30013	0.41136	0.463414634146341	0.541155866900175	NPM1(4)_T	0	0
ENSG00000243455.3	RPS18P13	-0.26962	0.109517	0.17959	0.841463414634146	0.870402802101576	NPM1(4)_T	0	0
ENSG00000125686.12	MED1	-0.26966	2.3673e-08	1.4763e-07	1	1	NPM1(4)_T	0	1
ENSG00000177051.6	FBXO46	-0.26966	2.02892e-09	1.4676e-08	1	1	NPM1(4)_T	0	0
ENSG00000287721.1		-0.26969	0.0229831	0.046837	1	0.992119089316988	NPM1(4)_T	0	0
ENSG00000119688.21	ABCD4	-0.26972	1.44511e-10	1.2205e-09	1	1	NPM1(4)_T	0	0
ENSG00000176988.9	FMR1NB	-0.26973	0.358207	0.47318	0.304878048780488	0.402802101576182	NPM1(4)_T	0	0
ENSG00000121270.16	ABCC11	-0.26976	0.0444849	0.083071	0.98780487804878	0.971978984238179	NPM1(4)_T	0	0
ENSG00000148053.17	NTRK2	-0.26979	0.29091	0.40119	0.926829268292683	0.852889667250438	NPM1(4)_T	1	0
ENSG00000224569.3	C9orf78P2	-0.26979	0.237112	0.34064	0.682926829268293	0.669877408056042	NPM1(4)_T	0	0
ENSG00000240723.3	RN7SL382P	-0.26981	0.0803924	0.13812	0.914634146341463	0.922066549912434	NPM1(4)_T	0	0
ENSG00000216368.2	RPL7AP36	-0.26982	0.204002	0.30143	0.585365853658537	0.734676007005254	NPM1(4)_T	0	0
ENSG00000070081.17	NUCB2	-0.26985	0.000607649	0.0018121	1	1	NPM1(4)_T	0	0
ENSG00000241362.2	RPL36AP43	-0.26985	0.0350936	0.067611	0.914634146341463	0.942206654991243	NPM1(4)_T	0	0
ENSG00000237567.2	LINC02836	-0.26987	0.593445		0.0487804878048781	0.182136602451839	NPM1(4)_T	0	0
ENSG00000260037.5		-0.2699	0.0361325	0.06937	0.926829268292683	0.961471103327496	NPM1(4)_T	0	0
ENSG00000287513.1		-0.2699	0.00670716	0.015769	0.975609756097561	0.992994746059545	NPM1(4)_T	0	0
ENSG00000223685.6	LINC00571	-0.26992	0.0193082	0.040138	0.975609756097561	0.971978984238179	NPM1(4)_T	0	0
ENSG00000252269.1	RNU4ATAC12P	-0.27	0.079421	0.13672	0.878048780487805	0.905429071803853	NPM1(4)_T	0	0
ENSG00000224443.1	NME2P2	-0.27011	0.561312		0.109756097560976	0.188266199649737	NPM1(4)_T	0	0
ENSG00000110768.12	GTF2H1	-0.27028	1.6515e-05	6.6293e-05	1	1	NPM1(4)_T	0	1
ENSG00000273682.1	BLVRBP1	-0.27028	0.018448	0.0386	1	0.97723292469352	NPM1(4)_T	0	0
ENSG00000177875.5	CCDC184	-0.27029	0.219862	0.32019	0.841463414634146	0.830122591943958	NPM1(4)_T	0	0
ENSG00000225200.2		-0.27029	0.00505234	0.012213	1	1	NPM1(4)_T	0	0
ENSG00000163121.10	NEURL3	-0.27032	0.23174	0.33419	0.74390243902439	0.725919439579685	NPM1(4)_T	0	0
ENSG00000221184.1		-0.27036	0.00703434	0.016454	0.98780487804878	0.986865148861646	NPM1(4)_T	0	0
ENSG00000235300.4	SKAP1-AS2	-0.2704	0.313307	0.42591	0.658536585365854	0.621716287215412	NPM1(4)_T	0	0
ENSG00000116793.16	PHTF1	-0.27041	0.000436479	0.0013419	1	1	NPM1(4)_T	0	1
ENSG00000285237.1	PRSS52P	-0.27041	0.163352	0.25108	0.780487804878049	0.780210157618214	NPM1(4)_T	0	0
ENSG00000212565.1		-0.27042	0.410145	0.52563	0.25609756097561	0.310858143607706	NPM1(4)_T	0	0
ENSG00000233885.7	YEATS2-AS1	-0.27042	0.00226057	0.0059326	1	0.994746059544658	NPM1(4)_T	0	0
ENSG00000258962.2		-0.27048	0.539839		0.0975609756097561	0.199649737302977	NPM1(4)_T	0	0
ENSG00000259706.1	HSP90B2P	-0.27049	0.00582311	0.013878	1	0.999124343257443	NPM1(4)_T	0	0
ENSG00000131848.9	ZSCAN5A	-0.27056	0.000150134	0.00050649	1	1	NPM1(4)_T	0	1
ENSG00000198967.4	OR10Z1	-0.27061	0.231975	0.33447	0.951219512195122	0.934325744308231	NPM1(4)_T	0	0
ENSG00000255819.7	KLRC4-KLRK1	-0.27062	0.181076	0.27339	0.914634146341463	0.928196147110333	NPM1(4)_T	0	0
ENSG00000203397.2	SHISA5P2	-0.27074	0.158375	0.24451	0.75609756097561	0.788966725043783	NPM1(4)_T	0	0
ENSG00000216639.1	RPL7AP35	-0.27074	0.117892	0.19102	0.926829268292683	0.901050788091068	NPM1(4)_T	0	0
ENSG00000227337.1	RPL23AP43	-0.27082	0.0137621	0.029833	1	1	NPM1(4)_T	0	0
ENSG00000189339.12	SLC35E2B	-0.27083	6.29464e-05	0.0002283	1	1	NPM1(4)_T	0	0
ENSG00000279594.1		-0.27085	0.00679596	0.015955	0.98780487804878	0.983362521891419	NPM1(4)_T	0	0
ENSG00000101222.12	SPEF1	-0.27086	0.108923	0.17878	0.829268292682927	0.893169877408056	NPM1(4)_T	0	0
ENSG00000232946.1	RPL35AP20	-0.27088	0.293777	0.40435	0.5	0.550788091068301	NPM1(4)_T	0	0
ENSG00000166902.5	MRPL16	-0.27098	8.47864e-09	5.6424e-08	1	1	NPM1(4)_T	0	0
ENSG00000238166.2		-0.271	0.268533	0.37658	0.560975609756098	0.591943957968476	NPM1(4)_T	0	0
ENSG00000261449.1		-0.27101	0.171556	0.26152	0.829268292682927	0.845884413309983	NPM1(4)_T	0	0
ENSG00000220848.5	RPS18P9	-0.27102	3.07223e-07	1.6309e-06	1	1	NPM1(4)_T	0	0
ENSG00000236230.2		-0.27102	0.419961	0.53545	0.268292682926829	0.313485113835377	NPM1(4)_T	0	0
ENSG00000224471.2	MTCO3P19	-0.27104	0.582221	0.6861	0.219512195121951	0.272329246935201	NPM1(4)_T	0	0
ENSG00000164754.15	RAD21	-0.27106	1.32084e-06	6.3283e-06	1	1	NPM1(4)_T	0	1
ENSG00000150764.14	DIXDC1	-0.2711	0.0287976	0.056968	1	0.998248686514886	NPM1(4)_T	0	0
ENSG00000213326.4	RPS7P11	-0.2711	0.00130058	0.0036066	1	1	NPM1(4)_T	0	0
ENSG00000109072.14	VTN	-0.27111	0.0486302	0.089718	0.98780487804878	0.97723292469352	NPM1(4)_T	1	0
ENSG00000232407.3	PPIAP70	-0.27112	0.32292	0.43638	0.475609756097561	0.521015761821366	NPM1(4)_T	0	0
ENSG00000243349.2		-0.27112	0.401316	0.51716	0.48780487804878	0.513134851138354	NPM1(4)_T	0	0
ENSG00000249378.6	LINC01060	-0.27112	0.488818	0.6015	0.280487804878049	0.308231173380035	NPM1(4)_T	0	0
ENSG00000163467.12	TSACC	-0.27113	0.00558762	0.013376	0.98780487804878	0.990367775831874	NPM1(4)_T	0	0
ENSG00000267114.1		-0.27116	0.00862332	0.019707	1	0.985989492119089	NPM1(4)_T	0	0
ENSG00000127334.11	DYRK2	-0.27117	0.000109448	0.00037875	1	1	NPM1(4)_T	0	0
ENSG00000172339.10	ALG14	-0.2712	0.000311706	0.00098688	1	1	NPM1(4)_T	0	0
ENSG00000266180.1	MIR4282	-0.27124	0.436936	0.55207	0.207317073170732	0.263572679509632	NPM1(4)_T	0	0
ENSG00000266313.2		-0.27126	0.00641656	0.015135	1	0.990367775831874	NPM1(4)_T	0	0
ENSG00000266619.1	MIR4642	-0.27128	0.222075	0.32293	0.573170731707317	0.674255691768827	NPM1(4)_T	0	0
ENSG00000239096.1		-0.2713	0.117559	0.19055	0.682926829268293	0.798598949211909	NPM1(4)_T	0	0
ENSG00000163811.12	WDR43	-0.27134	3.46565e-06	1.5497e-05	1	1	NPM1(4)_T	0	0
ENSG00000236375.3	POU5F1P5	-0.27138	0.161297	0.24839	0.792682926829268	0.810858143607706	NPM1(4)_T	0	0
ENSG00000118094.12	TREH	-0.27141	0.433229	0.54851	0.304878048780488	0.389667250437828	NPM1(4)_T	0	0
ENSG00000061987.16	MON2	-0.27144	7.41042e-07	3.7032e-06	1	1	NPM1(4)_T	0	0
ENSG00000172404.5	DNAJB7	-0.27146	0.0051802	0.012494	1	0.995621716287215	NPM1(4)_T	0	0
ENSG00000232467.2	TMA16P2	-0.27148	0.181021	0.27334	0.75609756097561	0.753940455341506	NPM1(4)_T	0	0
ENSG00000124535.16	WRNIP1	-0.27154	1.45286e-08	9.3541e-08	1	1	NPM1(4)_T	0	0
ENSG00000264843.1		-0.27154	0.453965	0.56858	0.317073170731707	0.340630472854641	NPM1(4)_T	0	0
ENSG00000228995.1	MTND1P9	-0.27168	0.107543	0.17683	0.902439024390244	0.925569176882662	NPM1(4)_T	0	0
ENSG00000235088.1		-0.27168	0.0898983	0.15182	0.865853658536585	0.887040280210158	NPM1(4)_T	0	0
ENSG00000221491.2	SNORA2C	-0.27171	0.0320103	0.062424	0.963414634146341	0.97723292469352	NPM1(4)_T	0	0
ENSG00000146677.7	RPL32P18	-0.27172	0.00635508	0.015007	1	1	NPM1(4)_T	0	0
ENSG00000278770.1		-0.27176	0.141413	0.2224	0.75609756097561	0.798598949211909	NPM1(4)_T	0	0
ENSG00000270021.1		-0.27177	0.00769087	0.017812	1	0.999124343257443	NPM1(4)_T	0	0
ENSG00000075131.10	TIPIN	-0.27178	1.46868e-05	5.9411e-05	1	1	NPM1(4)_T	0	0
ENSG00000201592.1		-0.27183	0.0456697	0.085011	0.963414634146341	0.969352014010508	NPM1(4)_T	0	0
ENSG00000283045.1		-0.27185	0.0282876	0.05608	0.975609756097561	0.989492119089317	NPM1(4)_T	0	0
ENSG00000252951.1	RNA5SP165	-0.2719	0.449388	0.56403	0.24390243902439	0.331873905429072	NPM1(4)_T	0	0
ENSG00000277718.1	LINC02255	-0.27194	0.49008	0.60271	0.146341463414634	0.260945709281961	NPM1(4)_T	0	0
ENSG00000011260.14	UTP18	-0.27196	1.65685e-12	1.7755e-11	1	1	NPM1(4)_T	0	0
ENSG00000101132.10	PFDN4	-0.27196	7.71352e-06	3.2613e-05	1	1	NPM1(4)_T	0	0
ENSG00000176134.5		-0.27201	0.586095		0.0975609756097561	0.169001751313485	NPM1(4)_T	0	0
ENSG00000252485.1		-0.27201	0.420575	0.5361	0.207317073170732	0.276707530647986	NPM1(4)_T	0	0
ENSG00000231643.4	YWHAQP8	-0.27206	0.346428	0.4608	0.317073170731707	0.415936952714536	NPM1(4)_T	0	0
ENSG00000230383.1	RPL6P19	-0.27211	0.00783082	0.018105	1	1	NPM1(4)_T	0	0
ENSG00000213693.4	SEC14L1P1	-0.27216	0.000230592	0.00074847	1	0.998248686514886	NPM1(4)_T	0	0
ENSG00000162729.14	IGSF8	-0.2722	2.08268e-05	8.2266e-05	1	1	NPM1(4)_T	1	0
ENSG00000231207.1		-0.27222	0.398095	0.51395	0.329268292682927	0.385288966725044	NPM1(4)_T	0	0
ENSG00000166529.15	ZSCAN21	-0.27225	5.86394e-07	2.975e-06	1	1	NPM1(4)_T	0	1
ENSG00000151806.14	GUF1	-0.27226	1.79391e-10	1.497e-09	1	1	NPM1(4)_T	0	0
ENSG00000278655.1		-0.2723	0.101312	0.16802	0.878048780487805	0.867775831873905	NPM1(4)_T	0	0
ENSG00000279672.1		-0.2723	0.0105744	0.023639	1	0.994746059544658	NPM1(4)_T	0	0
ENSG00000235957.1	COX7CP1	-0.27243	0.00221216	0.0058209	0.98780487804878	0.996497373029772	NPM1(4)_T	0	0
ENSG00000231084.2	RPL22P24	-0.27246	0.00123445	0.0034401	1	0.999124343257443	NPM1(4)_T	0	0
ENSG00000167642.13	SPINT2	-0.27253	0.0238803	0.04842	1	1	NPM1(4)_T	0	0
ENSG00000272645.3	GTF2IP20	-0.27261	4.30375e-05	0.00016106	1	1	NPM1(4)_T	0	0
ENSG00000267359.1		-0.2727	0.392006	0.50769	0.182926829268293	0.281961471103327	NPM1(4)_T	0	0
ENSG00000279078.1	SND1-IT1	-0.27271	0.11941	0.19307	0.914634146341463	0.92031523642732	NPM1(4)_T	0	0
ENSG00000148215.4	OR5C1	-0.27276	0.386993	0.50233	0.304878048780488	0.382661996497373	NPM1(4)_T	0	0
ENSG00000225871.2		-0.27278	0.026401	0.052832	1	0.992994746059545	NPM1(4)_T	0	0
ENSG00000181396.13	OGFOD3	-0.27279	3.38595e-08	2.0691e-07	1	1	NPM1(4)_T	0	0
ENSG00000235387.5	SPAAR	-0.27281	0.39112	0.50672	0.451219512195122	0.467600700525394	NPM1(4)_T	0	0
ENSG00000204536.14	CCHCR1	-0.27293	1.89707e-06	8.8601e-06	1	1	NPM1(4)_T	0	0
ENSG00000085999.13	RAD54L	-0.27294	0.00617684	0.014629	1	1	NPM1(4)_T	0	0
ENSG00000103023.12	PRSS54	-0.27294	0.499599	0.61185	0.195121951219512	0.222416812609457	NPM1(4)_T	0	0
ENSG00000132780.17	NASP	-0.27294	9.22064e-07	4.5398e-06	1	1	NPM1(4)_T	0	0
ENSG00000150045.12	KLRF1	-0.27296	0.0756319	0.13106	1	0.998248686514886	NPM1(4)_T	1	0
ENSG00000267312.1		-0.27298	0.0368672	0.070626	0.975609756097561	0.971978984238179	NPM1(4)_T	0	0
ENSG00000224551.1	HMGB3P21	-0.27299	0.36199	0.47711	0.402439024390244	0.449211908931699	NPM1(4)_T	0	0
ENSG00000271598.1		-0.27299	0.0961606	0.16077	0.865853658536585	0.89492119089317	NPM1(4)_T	0	0
ENSG00000261758.1	STAG1-DT	-0.27303	0.0549026	0.099736	0.939024390243902	0.956217162872154	NPM1(4)_T	0	0
ENSG00000066279.18	ASPM	-0.27304	0.0364644	0.069939	1	1	NPM1(4)_T	0	0
ENSG00000053770.12	AP5M1	-0.27306	5.51363e-08	3.2786e-07	1	1	NPM1(4)_T	0	0
ENSG00000257475.2		-0.27319	0.0619087	0.11052	0.865853658536585	0.93169877408056	NPM1(4)_T	0	0
ENSG00000103160.12	HSDL1	-0.27324	1.814e-05	7.2352e-05	1	1	NPM1(4)_T	0	0
ENSG00000235110.5	RPS17P10	-0.27324	0.312813	0.42538	0.378048780487805	0.462346760070053	NPM1(4)_T	0	0
ENSG00000258705.2		-0.27324	0.423784	0.53936	0.317073170731707	0.333625218914186	NPM1(4)_T	0	0
ENSG00000027001.10	MIPEP	-0.27325	0.000110025	0.00038059	1	1	NPM1(4)_T	0	0
ENSG00000278462.1		-0.27325	0.0757263	0.13119	0.926829268292683	0.926444833625219	NPM1(4)_T	0	0
ENSG00000246089.3	MCPH1-DT	-0.27326	0.000488336	0.001487	1	0.999124343257443	NPM1(4)_T	0	0
ENSG00000253647.1	KCNIP1-OT1	-0.2733	0.358988	0.47388	0.524390243902439	0.503502626970228	NPM1(4)_T	0	0
ENSG00000286017.1		-0.2733	0.00914392	0.020766	1	0.997373029772329	NPM1(4)_T	0	0
ENSG00000139044.12	B4GALNT3	-0.27342	0.164006	0.25191	1	0.992119089316988	NPM1(4)_T	0	0
ENSG00000287059.1		-0.27344	0.593731		0.109756097560976	0.170753064798599	NPM1(4)_T	0	0
ENSG00000230701.2	FBXW4P1	-0.27349	0.041453	0.078186	1	1	NPM1(4)_T	0	0
ENSG00000196367.14	TRRAP	-0.2735	7.43679e-09	4.9868e-08	1	1	NPM1(4)_T	0	1
ENSG00000160051.12	IQCC	-0.27353	1.4601e-06	6.9384e-06	1	1	NPM1(4)_T	0	0
ENSG00000074935.14	TUBE1	-0.27356	3.63721e-06	1.6216e-05	1	1	NPM1(4)_T	0	0
ENSG00000226084.5	RPL17P6	-0.27358	0.00565558	0.013521	1	1	NPM1(4)_T	0	0
ENSG00000077080.10	ACTL6B	-0.27361	0.208426	0.30677	0.829268292682927	0.810858143607706	NPM1(4)_T	0	0
ENSG00000229703.6	LYPD9P	-0.27363	0.646815	0.74025	0.231707317073171	0.211908931698774	NPM1(4)_T	0	0
ENSG00000062725.10	APPBP2	-0.27364	3.91598e-07	2.0457e-06	1	1	NPM1(4)_T	0	0
ENSG00000229939.1		-0.27366	0.00270806	0.0069796	1	1	NPM1(4)_T	0	0
ENSG00000049759.19	NEDD4L	-0.27368	0.0746109	0.12949	1	1	NPM1(4)_T	0	0
ENSG00000145451.13	GLRA3	-0.27373	0.43515	0.55022	0.304878048780488	0.380035026269702	NPM1(4)_T	0	0
ENSG00000276968.1		-0.27374	0.019254	0.040035	0.975609756097561	0.980735551663748	NPM1(4)_T	0	0
ENSG00000164008.16	C1orf50	-0.27376	6.50368e-05	0.0002351	1	1	NPM1(4)_T	0	0
ENSG00000265460.6		-0.27378	0.111622	0.1825	0.829268292682927	0.885288966725044	NPM1(4)_T	0	0
ENSG00000116668.13	SWT1	-0.27379	5.33137e-05	0.00019607	1	1	NPM1(4)_T	0	0
ENSG00000237542.1	MTCO3P17	-0.2738	0.451393	0.56598	0.207317073170732	0.291593695271454	NPM1(4)_T	0	0
ENSG00000228527.1		-0.27382	0.43381	0.54903	0.170731707317073	0.273204903677758	NPM1(4)_T	0	0
ENSG00000235939.1		-0.27383	0.451738	0.56637	0.451219512195122	0.380035026269702	NPM1(4)_T	0	0
ENSG00000285483.1		-0.27384	0.3922	0.50791	0.231707317073171	0.325744308231173	NPM1(4)_T	0	0
ENSG00000219355.2	RPL31P52	-0.27391	0.011601	0.025646	0.975609756097561	0.989492119089317	NPM1(4)_T	0	0
ENSG00000260394.2	STUB1-DT	-0.27391	0.0781719	0.13482	0.841463414634146	0.869527145359019	NPM1(4)_T	0	0
ENSG00000259274.1		-0.27392	0.0601322	0.10777	0.914634146341463	0.894045534150613	NPM1(4)_T	0	0
ENSG00000276631.1		-0.27392	0.410831		0.158536585365854	0.262697022767075	NPM1(4)_T	0	0
ENSG00000240174.1		-0.27399	0.317826	0.43068	0.573170731707317	0.59369527145359	NPM1(4)_T	0	0
ENSG00000142686.8	C1orf216	-0.27405	7.09831e-05	0.00025493	1	1	NPM1(4)_T	0	0
ENSG00000228149.1	RPL3P1	-0.27409	0.00551094	0.013216	0.98780487804878	0.996497373029772	NPM1(4)_T	0	0
ENSG00000117013.17	KCNQ4	-0.27414	0.0431376	0.080877	0.98780487804878	0.994746059544658	NPM1(4)_T	0	0
ENSG00000227948.4		-0.27417	0.30692	0.41887	0.48780487804878	0.578809106830123	NPM1(4)_T	0	0
ENSG00000136444.10	RSAD1	-0.27423	9.44156e-07	4.6381e-06	1	1	NPM1(4)_T	0	0
ENSG00000231755.1	CHODL-AS1	-0.27423	0.546251	0.65444	0.146341463414634	0.19614711033275	NPM1(4)_T	0	0
ENSG00000132781.19	MUTYH	-0.27428	1.40444e-05	5.6979e-05	1	0.999124343257443	NPM1(4)_T	0	0
ENSG00000256568.2		-0.27429	0.290046	0.4003	0.439024390243902	0.537653239929948	NPM1(4)_T	0	0
ENSG00000226726.1	TMEM256P2	-0.2743	0.579611		0.109756097560976	0.181260945709282	NPM1(4)_T	0	0
ENSG00000267213.4	DPY19L3-DT	-0.27434	0.0139995	0.030273	0.951219512195122	0.98861646234676	NPM1(4)_T	0	0
ENSG00000085231.14	AK6	-0.27438	4.37107e-05	0.00016334	1	1	NPM1(4)_T	0	0
ENSG00000197921.6	HES5	-0.27439	0.310014	0.42231	0.524390243902439	0.549036777583187	NPM1(4)_T	0	1
ENSG00000229348.1	HYI-AS1	-0.27444	0.0281887	0.055913	0.963414634146341	0.957092819614711	NPM1(4)_T	0	0
ENSG00000253334.1		-0.2745	0.0428643	0.080463	0.878048780487805	0.93169877408056	NPM1(4)_T	0	0
ENSG00000270400.1		-0.27452	0.44999	0.56454	0.182926829268293	0.266199649737303	NPM1(4)_T	0	0
ENSG00000246898.1	LINC00920	-0.27456	0.0305706	0.059965	1	0.992119089316988	NPM1(4)_T	0	0
ENSG00000069535.14	MAOB	-0.27457	0.36357	0.47876	0.817073170731707	0.723292469352014	NPM1(4)_T	0	0
ENSG00000232573.1	RPL3P4	-0.27458	0.00668388	0.015719	1	1	NPM1(4)_T	0	0
ENSG00000245910.8	SNHG6	-0.2746	0.000615597	0.0018333	1	1	NPM1(4)_T	0	0
ENSG00000280560.2	LINC01374	-0.27465	0.232651	0.3353	0.841463414634146	0.840630472854641	NPM1(4)_T	0	0
ENSG00000119943.13	PYROXD2	-0.27466	8.42381e-05	0.00029825	1	1	NPM1(4)_T	0	0
ENSG00000184368.16	MAP7D2	-0.27477	0.15862	0.24484	0.975609756097561	0.983362521891419	NPM1(4)_T	0	0
ENSG00000267858.6	MZF1-AS1	-0.27482	0.001171	0.0032816	1	1	NPM1(4)_T	0	0
ENSG00000226094.1	RPL7P3	-0.27485	0.475435	0.58865	0.195121951219512	0.245183887915937	NPM1(4)_T	0	0
ENSG00000163703.19	CRELD1	-0.27487	0.000159174	0.00053385	1	1	NPM1(4)_T	0	0
ENSG00000232788.1	ITGA6-AS1	-0.2749	0.00177992	0.0047887	1	0.996497373029772	NPM1(4)_T	0	0
ENSG00000120669.16	SOHLH2	-0.27494	0.117255	0.19015	0.914634146341463	0.918563922942207	NPM1(4)_T	0	1
ENSG00000228224.3	NACA4P	-0.27496	0.0114394	0.025324	1	1	NPM1(4)_T	0	0
ENSG00000122728.6	TAF1L	-0.27504	0.0527429	0.096346	1	0.961471103327496	NPM1(4)_T	0	1
ENSG00000144115.17	THNSL2	-0.27508	0.238848	0.34268	0.975609756097561	0.957968476357268	NPM1(4)_T	0	0
ENSG00000131778.19	CHD1L	-0.2751	0.00141717	0.0038965	1	0.999124343257443	NPM1(4)_T	0	0
ENSG00000241746.1	RPL13AP18	-0.27515	0.0708455	0.12386	0.951219512195122	0.971978984238179	NPM1(4)_T	0	0
ENSG00000133119.13	RFC3	-0.27517	5.89019e-05	0.00021473	1	1	NPM1(4)_T	0	0
ENSG00000238039.1		-0.27518	0.0424812	0.079878	0.975609756097561	0.976357267950963	NPM1(4)_T	0	0
ENSG00000071082.11	RPL31	-0.27524	6.48514e-05	0.00023449	1	1	NPM1(4)_T	0	0
ENSG00000116774.12	OLFML3	-0.27527	0.149999	0.23358	0.98780487804878	0.97723292469352	NPM1(4)_T	1	0
ENSG00000205808.7	PLPP6	-0.2753	0.00119937	0.0033527	1	1	NPM1(4)_T	0	0
ENSG00000242887.1	IGHJ3	-0.27532	0.171487	0.26144	0.98780487804878	0.9430823117338	NPM1(4)_T	0	0
ENSG00000271754.1		-0.2754	0.0171399	0.036184	1	0.993870402802102	NPM1(4)_T	0	0
ENSG00000235685.2		-0.27542	0.499499	0.61176	0.24390243902439	0.280210157618214	NPM1(4)_T	0	0
ENSG00000196274.5		-0.27543	0.0879252	0.14901	0.780487804878049	0.857267950963222	NPM1(4)_T	0	0
ENSG00000249055.1	TBCAP3	-0.27545	0.125401	0.20117	0.75609756097561	0.813485113835377	NPM1(4)_T	0	0
ENSG00000234253.1	RPL7P13	-0.27548	0.136069	0.2155	0.780487804878049	0.852889667250438	NPM1(4)_T	0	0
ENSG00000253311.3	LINC01847	-0.2755	0.553234	0.66055	0.134146341463415	0.212784588441331	NPM1(4)_T	0	0
ENSG00000240857.2	RDH14	-0.27564	8.79001e-10	6.6872e-09	1	1	NPM1(4)_T	0	0
ENSG00000281248.1	LINC02536	-0.27568	0.567455		0.0975609756097561	0.172504378283713	NPM1(4)_T	0	0
ENSG00000233765.1	CDRT15P12	-0.27569	0.153305	0.23786	0.804878048780488	0.772329246935201	NPM1(4)_T	0	0
ENSG00000173825.7	TIGD3	-0.27571	0.0181662	0.038092	1	1	NPM1(4)_T	0	1
ENSG00000254852.8	NPIPA2	-0.27573	0.120577	0.19469	0.804878048780488	0.877408056042032	NPM1(4)_T	0	0
ENSG00000274750.2	H3C6	-0.27576	0.138514	0.21865	0.963414634146341	0.972854640980736	NPM1(4)_T	0	0
ENSG00000213280.2		-0.27583	0.00544088	0.01307	1	1	NPM1(4)_T	0	0
ENSG00000231198.1		-0.27585	0.441109		0.170731707317073	0.245183887915937	NPM1(4)_T	0	0
ENSG00000171606.18	ZNF274	-0.27588	3.46161e-05	0.00013163	1	1	NPM1(4)_T	0	1
ENSG00000117425.14	PTCH2	-0.27589	0.000244182	0.00078874	1	0.999124343257443	NPM1(4)_T	0	0
ENSG00000163682.17	RPL9	-0.27591	5.44312e-05	0.00019984	1	1	NPM1(4)_T	1	0
ENSG00000265241.7	RBM8A	-0.27591	7.71311e-18	1.4946e-16	1	1	NPM1(4)_T	0	0
ENSG00000260882.1		-0.27599	0.201704	0.29863	0.548780487804878	0.622591943957968	NPM1(4)_T	0	0
ENSG00000257173.1	AK6P2	-0.2761	0.356793	0.47164	0.280487804878049	0.37215411558669	NPM1(4)_T	0	0
ENSG00000183891.6	TTC32	-0.27612	3.25908e-08	1.9966e-07	1	1	NPM1(4)_T	0	0
ENSG00000236976.1	RPL6P20	-0.27615	0.0112426	0.024932	1	0.992119089316988	NPM1(4)_T	0	0
ENSG00000227355.3		-0.27618	0.0196891	0.040842	1	0.987740805604203	NPM1(4)_T	0	0
ENSG00000175773.13	ZBTB44-DT	-0.27622	0.0105099	0.023512	1	1	NPM1(4)_T	0	0
ENSG00000234842.1	MTCO2P16	-0.27629	0.60203	0.70307	0.146341463414634	0.171628721541156	NPM1(4)_T	0	0
ENSG00000124207.17	CSE1L	-0.2763	5.67765e-07	2.8869e-06	1	1	NPM1(4)_T	0	0
ENSG00000234742.1	RPL17P18	-0.2763	0.00229868	0.0060252	1	1	NPM1(4)_T	0	0
ENSG00000232009.1		-0.27635	0.557615	0.66449	0.207317073170732	0.260945709281961	NPM1(4)_T	0	0
ENSG00000286586.1		-0.27638	0.0138681	0.030025	0.98780487804878	0.964098073555166	NPM1(4)_T	0	0
ENSG00000226808.3	LINC00840	-0.2764	0.416755	0.53214	0.378048780487805	0.375656742556918	NPM1(4)_T	0	0
ENSG00000249417.1		-0.27641	0.200032	0.29669	0.74390243902439	0.757443082311734	NPM1(4)_T	0	0
ENSG00000276462.2	LINC03025	-0.27644	0.259274	0.36649	0.585365853658537	0.601576182136602	NPM1(4)_T	0	0
ENSG00000136197.13	C7orf25	-0.27651	0.0116174	0.02568	0.975609756097561	0.978108581436077	NPM1(4)_T	0	0
ENSG00000187855.5	ASCL4	-0.27654	0.518664	0.62945	0.292682926829268	0.327495621716287	NPM1(4)_T	0	1
ENSG00000255500.2		-0.27655	0.192885	0.28788	0.609756097560976	0.728546409807356	NPM1(4)_T	0	0
ENSG00000256625.1		-0.27655	0.0161554	0.034367	1	0.987740805604203	NPM1(4)_T	0	0
ENSG00000281358.1	RASSF1-AS1	-0.27655	0.044496	0.083088	0.865853658536585	0.915936952714536	NPM1(4)_T	0	0
ENSG00000226525.5	RPS7P10	-0.27657	0.00196493	0.005233	1	1	NPM1(4)_T	0	0
ENSG00000236576.1		-0.27657	0.273027	0.38159	0.634146341463415	0.629597197898424	NPM1(4)_T	0	0
ENSG00000243771.1	RPL21P130	-0.27659	0.207509	0.30566	0.548780487804878	0.614711033274956	NPM1(4)_T	0	0
ENSG00000168038.11	ULK4	-0.27667	9.4631e-05	0.00033164	1	1	NPM1(4)_T	0	0
ENSG00000254662.1		-0.27672	0.162237	0.24962	0.597560975609756	0.65061295971979	NPM1(4)_T	0	0
ENSG00000163781.14	TOPBP1	-0.27674	7.65678e-08	4.4493e-07	1	1	NPM1(4)_T	0	0
ENSG00000197258.5	EIF4BP6	-0.27676	4.02917e-05	0.00015162	1	1	NPM1(4)_T	0	0
ENSG00000233979.1	RPL22P21	-0.27682	0.268319	0.37638	0.548780487804878	0.572679509632224	NPM1(4)_T	0	0
ENSG00000138617.16	PARP16	-0.27683	1.3495e-07	7.5684e-07	1	1	NPM1(4)_T	0	0
ENSG00000248746.6	ACTN3	-0.27685	0.131687	0.20969	0.902439024390244	0.921190893169877	NPM1(4)_T	0	0
ENSG00000180357.9	ZNF609	-0.27686	4.14675e-05	0.0001556	1	1	NPM1(4)_T	0	1
ENSG00000132003.9	ZSWIM4	-0.2769	0.000367422	0.0011482	1	1	NPM1(4)_T	0	0
ENSG00000237406.1	NDUFA9P1	-0.27693	0.159582	0.24606	0.707317073170732	0.788091068301226	NPM1(4)_T	0	0
ENSG00000118997.14	DNAH7	-0.27702	0.0309665	0.060655	1	0.996497373029772	NPM1(4)_T	0	0
ENSG00000198868.3	MTND4LP30	-0.27704	0.0810552	0.13908	1	0.993870402802102	NPM1(4)_T	0	0
ENSG00000211885.1	TRAJ4	-0.27707	0.297321	0.40833	0.548780487804878	0.565674255691769	NPM1(4)_T	0	0
ENSG00000258743.6	LINC02301	-0.27708	0.614023	0.71327	0.170731707317073	0.275831873905429	NPM1(4)_T	0	0
ENSG00000213050.5	TPM3P1	-0.2771	0.137925	0.21791	0.865853658536585	0.88353765323993	NPM1(4)_T	0	0
ENSG00000286482.1		-0.27717	0.00392166	0.009721	1	0.998248686514886	NPM1(4)_T	0	0
ENSG00000224791.1	KRT18P39	-0.27718	0.269043	0.37712	0.573170731707317	0.646234676007005	NPM1(4)_T	0	0
ENSG00000138795.10	LEF1	-0.27719	0.104006	0.17185	1	1	NPM1(4)_T	0	1
ENSG00000167562.13	ZNF701	-0.27721	6.52005e-05	0.00023565	1	1	NPM1(4)_T	0	1
ENSG00000254336.1		-0.27721	0.316293	0.42903	0.439024390243902	0.584938704028021	NPM1(4)_T	0	0
ENSG00000233690.1	EBAG9P1	-0.27722	0.0345645	0.066747	0.98780487804878	0.962346760070052	NPM1(4)_T	0	0
ENSG00000243107.1		-0.27722	0.00867294	0.019805	0.98780487804878	0.989492119089317	NPM1(4)_T	0	0
ENSG00000185641.6		-0.27724	0.00241008	0.0062893	1	1	NPM1(4)_T	0	0
ENSG00000275453.2	MIR548O2	-0.27724	0.560143		0.134146341463415	0.179509632224168	NPM1(4)_T	0	0
ENSG00000105696.9	TMEM59L	-0.27726	0.270044	0.37825	0.658536585365854	0.635726795096322	NPM1(4)_T	0	0
ENSG00000287168.1		-0.27729	0.00852961	0.019519	1	0.998248686514886	NPM1(4)_T	0	0
ENSG00000287719.1		-0.27735	0.557906	0.66474	0.292682926829268	0.309106830122592	NPM1(4)_T	0	0
ENSG00000183665.5	TRMT12	-0.27742	9.72186e-06	4.0467e-05	1	1	NPM1(4)_T	0	0
ENSG00000249072.1		-0.27745	0.2926	0.40303	0.707317073170732	0.68739054290718	NPM1(4)_T	0	0
ENSG00000100941.9	PNN	-0.27749	1.98695e-06	9.2537e-06	1	1	NPM1(4)_T	0	0
ENSG00000166681.14	BEX3	-0.27751	0.137722	0.21768	1	0.999124343257443	NPM1(4)_T	0	0
ENSG00000273716.2		-0.27751	0.0164702	0.034954	0.98780487804878	0.985113835376532	NPM1(4)_T	0	0
ENSG00000229937.9	PRPS1L1	-0.27755	0.219033	0.31919	0.707317073170732	0.697022767075307	NPM1(4)_T	0	0
ENSG00000287608.1		-0.27755	0.0140394	0.030347	1	0.993870402802102	NPM1(4)_T	0	0
ENSG00000271025.1		-0.27759	0.320562	0.43381	0.365853658536585	0.438704028021016	NPM1(4)_T	0	0
ENSG00000238269.9	PAGE2B	-0.2776	0.138157	0.2182	0.878048780487805	0.887915936952715	NPM1(4)_T	0	0
ENSG00000270409.1		-0.2776	0.115627	0.18792	0.939024390243902	0.942206654991243	NPM1(4)_T	0	0
ENSG00000141510.18	TP53	-0.27769	0.000746608	0.002186	1	1	NPM1(4)_T	0	1
ENSG00000267673.6	FDX2	-0.27771	0.156215	0.24172	0.646341463414634	0.692644483362522	NPM1(4)_T	0	0
ENSG00000244429.1	SSBL6P	-0.27775	0.380469	0.49584	0.268292682926829	0.342381786339755	NPM1(4)_T	0	0
ENSG00000254620.1		-0.27776	0.53837		0.109756097560976	0.192644483362522	NPM1(4)_T	0	0
ENSG00000230146.1	SEPHS1P4	-0.27777	0.122264	0.19681	0.768292682926829	0.830122591943958	NPM1(4)_T	0	0
ENSG00000081014.11	AP4E1	-0.27783	2.1955e-06	1.0161e-05	1	1	NPM1(4)_T	0	0
ENSG00000279499.1		-0.27784	0.00994245	0.022379	0.98780487804878	0.978108581436077	NPM1(4)_T	0	0
ENSG00000213782.7	DDX47	-0.27785	0.0020974	0.0055504	1	0.999124343257443	NPM1(4)_T	0	0
ENSG00000180019.6		-0.27786	0.0804149	0.13816	0.768292682926829	0.828371278458844	NPM1(4)_T	0	0
ENSG00000239614.1	HMGN1P7	-0.27788	0.17785	0.26932	0.585365853658537	0.651488616462347	NPM1(4)_T	0	0
ENSG00000106628.11	POLD2	-0.27791	6.82332e-05	0.00024563	1	1	NPM1(4)_T	0	0
ENSG00000011105.14	TSPAN9	-0.27798	0.129466	0.20671	0.98780487804878	0.982486865148862	NPM1(4)_T	1	0
ENSG00000260209.1		-0.27798	0.201531	0.29846	0.634146341463415	0.671628721541156	NPM1(4)_T	0	0
ENSG00000113569.16	NUP155	-0.278	2.02131e-06	9.4084e-06	1	1	NPM1(4)_T	0	0
ENSG00000272071.1		-0.278	0.305526	0.41742	0.463414634146341	0.509632224168126	NPM1(4)_T	0	0
ENSG00000132478.10	UNK	-0.27801	3.157e-14	4.1478e-13	1	1	NPM1(4)_T	0	1
ENSG00000175931.13	UBE2O	-0.27803	1.87e-06	8.7415e-06	1	1	NPM1(4)_T	0	0
ENSG00000176624.12	MEX3C	-0.27803	0.000566948	0.001702	1	1	NPM1(4)_T	0	0
ENSG00000214290.8	POU2AF3	-0.27806	0.329486	0.44338	0.439024390243902	0.479859894921191	NPM1(4)_T	0	0
ENSG00000141098.13	GFOD2	-0.27808	1.20971e-05	4.9626e-05	1	1	NPM1(4)_T	0	0
ENSG00000230758.1	SNAP23P1	-0.27809	0.200679	0.29747	0.524390243902439	0.646234676007005	NPM1(4)_T	0	0
ENSG00000234135.2	RPL23AP83	-0.27809	0.221988	0.32284	0.548780487804878	0.648861646234676	NPM1(4)_T	0	0
ENSG00000255142.1		-0.2781	0.043053	0.080751	0.975609756097561	0.971978984238179	NPM1(4)_T	0	0
ENSG00000282989.1	PDCL3P2	-0.27814	0.167364	0.25616	0.731707317073171	0.779334500875657	NPM1(4)_T	0	0
ENSG00000114054.14	PCCB	-0.27823	8.80449e-07	4.3479e-06	1	1	NPM1(4)_T	0	0
ENSG00000153832.12	FBXO36	-0.27823	0.000237467	0.00076862	1	0.999124343257443	NPM1(4)_T	0	0
ENSG00000206723.1	RNU6-1056P	-0.27824	0.351706	0.46638	0.304878048780488	0.38353765323993	NPM1(4)_T	0	0
ENSG00000270282.1		-0.27828	0.280433	0.38971	0.573170731707317	0.610332749562172	NPM1(4)_T	0	0
ENSG00000265218.1		-0.27829	0.0411666	0.077731	0.98780487804878	0.991243432574431	NPM1(4)_T	0	0
ENSG00000136319.12	TTC5	-0.27834	9.80728e-08	5.6121e-07	1	1	NPM1(4)_T	0	0
ENSG00000225914.3	TSBP1-AS1	-0.27834	0.116666	0.18936	0.963414634146341	0.957968476357268	NPM1(4)_T	0	0
ENSG00000231256.8	CFAP97D1	-0.27839	0.0269242	0.053753	0.975609756097561	0.971103327495622	NPM1(4)_T	0	0
ENSG00000286293.1		-0.27849	0.465282	0.57931	0.219512195121951	0.262697022767075	NPM1(4)_T	0	0
ENSG00000145331.14	TRMT10A	-0.27851	4.99205e-05	0.00018458	1	1	NPM1(4)_T	0	0
ENSG00000233357.2	RPL30P15	-0.27851	0.533491		0.109756097560976	0.183887915936953	NPM1(4)_T	0	0
ENSG00000277681.1	MIR6739	-0.27851	0.0352659	0.067908	0.878048780487805	0.923817863397548	NPM1(4)_T	0	0
ENSG00000173226.17	IQCB1	-0.27853	1.31216e-11	1.2601e-10	1	1	NPM1(4)_T	0	0
ENSG00000157060.16	SHCBP1L	-0.27862	0.435004	0.55007	0.195121951219512	0.30122591943958	NPM1(4)_T	0	0
ENSG00000222028.5	PSMB11	-0.27866	0.427839	0.54328	0.304878048780488	0.304728546409807	NPM1(4)_T	0	0
ENSG00000180543.5	TSPYL5	-0.27867	0.18648	0.27989	0.98780487804878	0.987740805604203	NPM1(4)_T	0	0
ENSG00000147465.12	STAR	-0.27868	0.0290544	0.057388	1	1	NPM1(4)_T	0	0
ENSG00000202347.1	RNU1-16P	-0.27871	0.0406838	0.076957	0.939024390243902	0.953590192644483	NPM1(4)_T	0	0
ENSG00000235097.1	LINC00330	-0.27872	0.517357	0.62822	0.268292682926829	0.249562171628722	NPM1(4)_T	0	0
ENSG00000230629.2	RPS23P8	-0.2788	0.00443309	0.010842	1	1	NPM1(4)_T	0	0
ENSG00000269296.1		-0.27882	0.13984	0.22036	0.74390243902439	0.791593695271454	NPM1(4)_T	0	0
ENSG00000012817.16	KDM5D	-0.27884	0.267266	0.37512	0.878048780487805	0.901926444833625	NPM1(4)_T	0	1
ENSG00000211872.1	TRAJ17	-0.27886	0.378911	0.49437	0.390243902439024	0.42907180385289	NPM1(4)_T	0	0
ENSG00000161791.14	FMNL3	-0.27893	0.00500449	0.012109	1	1	NPM1(4)_T	0	0
ENSG00000285581.1		-0.27894	0.139174	0.21946	0.853658536585366	0.859894921190893	NPM1(4)_T	0	0
ENSG00000138018.18	SELENOI	-0.27898	1.07421e-05	4.4387e-05	1	1	NPM1(4)_T	0	0
ENSG00000253730.1		-0.27898	0.149221	0.23262	0.74390243902439	0.741681260945709	NPM1(4)_T	0	0
ENSG00000066855.16	MTFR1	-0.27899	3.67715e-06	1.6383e-05	1	1	NPM1(4)_T	0	0
ENSG00000173208.4	ABCD2	-0.27901	0.117374	0.19029	0.975609756097561	0.974605954465849	NPM1(4)_T	0	0
ENSG00000170092.14	SPDYE5	-0.27903	0.00214881	0.0056709	1	0.999124343257443	NPM1(4)_T	0	0
ENSG00000075711.21	DLG1	-0.27905	7.88937e-11	6.8781e-10	1	1	NPM1(4)_T	0	0
ENSG00000186008.7	RPS4XP21	-0.27905	0.277049	0.38584	0.439024390243902	0.590192644483363	NPM1(4)_T	0	0
ENSG00000275328.1	SPDYE19P	-0.27908	0.0537297	0.09793	0.902439024390244	0.923817863397548	NPM1(4)_T	0	0
ENSG00000140718.21	FTO	-0.27911	0.00760749	0.017643	1	1	NPM1(4)_T	0	0
ENSG00000157657.14	ZNF618	-0.27911	0.000404663	0.0012539	1	1	NPM1(4)_T	0	1
ENSG00000219747.1	RPL32P16	-0.27916	0.00375131	0.0093501	1	1	NPM1(4)_T	0	0
ENSG00000255559.1	ZNF252P-AS1	-0.27922	0.0360692	0.069271	0.98780487804878	0.972854640980736	NPM1(4)_T	0	0
ENSG00000266066.1	POLRMTP1	-0.27923	0.0256393	0.051497	1	0.999124343257443	NPM1(4)_T	0	0
ENSG00000227218.7		-0.27931	0.0978634	0.1632	0.951219512195122	0.982486865148862	NPM1(4)_T	0	0
ENSG00000188643.11	S100A16	-0.27936	0.388986	0.50458	0.914634146341463	0.870402802101576	NPM1(4)_T	0	0
ENSG00000273552.2		-0.27936	0.349563	0.46401	0.329268292682927	0.402802101576182	NPM1(4)_T	0	0
ENSG00000275676.1		-0.27939	0.455898	0.57031	0.329268292682927	0.316112084063047	NPM1(4)_T	0	0
ENSG00000197415.12	VEPH1	-0.27945	0.141911	0.22303	0.963414634146341	0.950087565674256	NPM1(4)_T	0	0
ENSG00000227311.3	RPL21P20	-0.27946	0.0284621	0.056396	0.963414634146341	0.985113835376532	NPM1(4)_T	0	0
ENSG00000267147.2	LINC01842	-0.27947	0.440965	0.55607	0.353658536585366	0.400175131348511	NPM1(4)_T	0	0
ENSG00000242110.8	AMACR	-0.27957	0.000394887	0.0012267	1	0.996497373029772	NPM1(4)_T	0	0
ENSG00000254878.1		-0.27959	0.548753	0.65664	0.134146341463415	0.222416812609457	NPM1(4)_T	0	0
ENSG00000283128.2		-0.27959	0.0259697	0.052074	0.914634146341463	0.950087565674256	NPM1(4)_T	0	0
ENSG00000177350.6	RPL13AP3	-0.27965	0.0197855	0.041015	1	0.999124343257443	NPM1(4)_T	0	0
ENSG00000243979.2		-0.27968	0.0255719	0.051384	1	0.98861646234676	NPM1(4)_T	0	0
ENSG00000273838.2		-0.27974	0.452935		0.195121951219512	0.241681260945709	NPM1(4)_T	0	0
ENSG00000185658.14	BRWD1	-0.27984	1.50794e-06	7.1477e-06	1	1	NPM1(4)_T	0	0
ENSG00000225669.1	RPL23AP27	-0.27985	0.569368		0.134146341463415	0.169877408056042	NPM1(4)_T	0	0
ENSG00000111364.16	DDX55	-0.27987	8.96404e-09	5.9463e-08	1	1	NPM1(4)_T	0	0
ENSG00000234396.3		-0.27994	0.349045	0.46354	0.365853658536585	0.407180385288967	NPM1(4)_T	0	0
ENSG00000142794.19	NBPF3	-0.27996	0.0344906	0.066623	1	0.998248686514886	NPM1(4)_T	0	0
ENSG00000286659.1		-0.27998	0.0287256	0.056839	0.865853658536585	0.911558669001751	NPM1(4)_T	0	0
ENSG00000275029.1	HMGB1P24	-0.27999	0.00515603	0.012442	1	0.992994746059545	NPM1(4)_T	0	0
ENSG00000163348.4	PYGO2	-0.28003	5.94838e-05	0.00021668	1	1	NPM1(4)_T	0	0
ENSG00000180644.8	PRF1	-0.28005	0.0540329	0.098389	1	0.999124343257443	NPM1(4)_T	1	0
ENSG00000273058.2		-0.28006	0.000164457	0.00055014	1	0.998248686514886	NPM1(4)_T	0	0
ENSG00000182405.6	PGBD4	-0.28007	0.000127123	0.00043489	1	0.999124343257443	NPM1(4)_T	0	0
ENSG00000231409.3	RPL36AP8	-0.28008	0.00610003	0.014471	1	1	NPM1(4)_T	0	0
ENSG00000258440.1		-0.28023	0.484123	0.59696	0.146341463414634	0.239929947460595	NPM1(4)_T	0	0
ENSG00000198498.10	TMA16	-0.28027	5.15798e-06	2.2392e-05	1	1	NPM1(4)_T	0	0
ENSG00000286861.1		-0.28031	0.00970228	0.021895	1	0.993870402802102	NPM1(4)_T	0	0
ENSG00000100380.14	ST13	-0.28033	2.30467e-11	2.146e-10	1	1	NPM1(4)_T	0	0
ENSG00000242683.1	RPL12P21	-0.28041	0.1959	0.29159	0.646341463414634	0.729422066549912	NPM1(4)_T	0	0
ENSG00000135070.15	ISCA1	-0.28043	0.000145686	0.00049261	1	1	NPM1(4)_T	0	0
ENSG00000265996.1	MIR3671	-0.28044	0.0244793	0.049467	0.963414634146341	0.964098073555166	NPM1(4)_T	0	0
ENSG00000126249.8	PDCD2L	-0.2805	3.72163e-05	0.00014072	1	0.999124343257443	NPM1(4)_T	0	0
ENSG00000265182.1	SRP72P1	-0.2805	0.14617	0.22865	0.829268292682927	0.857267950963222	NPM1(4)_T	0	0
ENSG00000165102.15	HGSNAT	-0.28055	4.85309e-07	2.4971e-06	1	1	NPM1(4)_T	1	0
ENSG00000259100.1	COILP1	-0.28056	0.0244233	0.049366	0.963414634146341	0.971103327495622	NPM1(4)_T	0	0
ENSG00000185716.12	MOSMO	-0.28057	0.000181741	0.00060244	1	1	NPM1(4)_T	0	0
ENSG00000112212.12	TSPO2	-0.28058	0.111193	0.18196	0.98780487804878	0.995621716287215	NPM1(4)_T	0	0
ENSG00000267522.1	LINC01864	-0.28062	0.11331	0.18477	0.853658536585366	0.847635726795096	NPM1(4)_T	0	0
ENSG00000147604.14	RPL7	-0.28064	7.76041e-06	3.2798e-05	1	1	NPM1(4)_T	0	1
ENSG00000154608.14	CEP170P1	-0.28065	0.00282689	0.0072538	1	0.998248686514886	NPM1(4)_T	0	0
ENSG00000074582.15	BCS1L	-0.28067	1.23319e-05	5.0492e-05	1	1	NPM1(4)_T	0	0
ENSG00000103832.10	GOLGA8UP	-0.28068	0.0486661	0.089776	0.975609756097561	0.953590192644483	NPM1(4)_T	0	0
ENSG00000272323.1	TTC23L-AS1	-0.28072	0.245172	0.35016	0.695121951219512	0.688266199649737	NPM1(4)_T	0	0
ENSG00000278535.5	DHRS11	-0.28073	0.00077305	0.0022578	1	1	NPM1(4)_T	0	0
ENSG00000287756.1		-0.28079	0.248385	0.35394	0.926829268292683	0.794220665499124	NPM1(4)_T	0	0
ENSG00000164035.10	EMCN	-0.28082	0.376532	0.49198	0.670731707317073	0.652364273204904	NPM1(4)_T	0	0
ENSG00000252250.1		-0.28084	0.319567	0.43272	0.402439024390244	0.480735551663748	NPM1(4)_T	0	0
ENSG00000268836.1		-0.28093	0.00143096	0.0039302	1	0.997373029772329	NPM1(4)_T	0	0
ENSG00000269172.1		-0.28094	0.0784832	0.13531	0.853658536585366	0.900175131348511	NPM1(4)_T	0	0
ENSG00000132716.19	DCAF8	-0.28096	5.58321e-08	3.3157e-07	1	1	NPM1(4)_T	0	0
ENSG00000286048.1		-0.28096	0.578081	0.6825	0.195121951219512	0.222416812609457	NPM1(4)_T	0	0
ENSG00000148303.17	RPL7A	-0.28099	1.21732e-06	5.8636e-06	1	1	NPM1(4)_T	0	1
ENSG00000223745.8	CCDC18-AS1	-0.28099	0.000526214	0.0015907	1	1	NPM1(4)_T	0	0
ENSG00000229222.1	KRT18P4	-0.28099	0.00755609	0.017543	0.975609756097561	0.986865148861646	NPM1(4)_T	0	0
ENSG00000285807.1		-0.281	0.241379	0.34552	0.573170731707317	0.60507880910683	NPM1(4)_T	0	0
ENSG00000102316.17	MAGED2	-0.2811	6.29591e-06	2.7006e-05	1	1	NPM1(4)_T	0	0
ENSG00000234589.4	RPL13AP24	-0.28112	0.00838914	0.01924	1	1	NPM1(4)_T	0	0
ENSG00000237232.9	ZNF295-AS1	-0.28112	0.0106438	0.023779	1	0.999124343257443	NPM1(4)_T	0	0
ENSG00000090470.15	PDCD7	-0.28113	1.1786e-10	1.0058e-09	1	1	NPM1(4)_T	0	1
ENSG00000211813.2	TRAV34	-0.2812	0.280092	0.38932	0.475609756097561	0.594570928196147	NPM1(4)_T	0	0
ENSG00000214967.5	NPIPA7	-0.28123	0.381459	0.49686	0.378048780487805	0.449211908931699	NPM1(4)_T	0	0
ENSG00000138741.11	TRPC3	-0.28133	0.202867	0.29998	0.768292682926829	0.765323992994746	NPM1(4)_T	0	0
ENSG00000229820.2	DNAJC8P4	-0.28136	0.109238	0.17924	0.829268292682927	0.887915936952715	NPM1(4)_T	0	0
ENSG00000214491.8	SEC14L6	-0.28139	0.332159	0.44627	0.609756097560976	0.612959719789842	NPM1(4)_T	0	0
ENSG00000172244.9	C5orf34	-0.28142	0.000158543	0.00053212	1	0.999124343257443	NPM1(4)_T	0	0
ENSG00000080189.15	SLC35C2	-0.28144	4.59685e-09	3.1746e-08	1	1	NPM1(4)_T	0	0
ENSG00000124602.10	UNC5CL	-0.28152	0.00056101	0.0016856	1	0.999124343257443	NPM1(4)_T	0	0
ENSG00000262151.1		-0.28162	0.0772284	0.13342	0.841463414634146	0.875656742556918	NPM1(4)_T	0	0
ENSG00000147687.19	TATDN1	-0.28165	1.41832e-08	9.1471e-08	1	1	NPM1(4)_T	0	0
ENSG00000187736.13	NHEJ1	-0.28167	2.76584e-05	0.00010698	1	1	NPM1(4)_T	0	0
ENSG00000156603.19	MED19	-0.28168	9.37635e-08	5.3797e-07	1	1	NPM1(4)_T	0	0
ENSG00000133422.14	MORC2	-0.28172	1.80022e-08	1.1442e-07	1	1	NPM1(4)_T	0	0
ENSG00000144736.14	SHQ1	-0.28172	3.41145e-07	1.7979e-06	1	1	NPM1(4)_T	0	0
ENSG00000226544.4	RPL7P22	-0.28173	0.114129	0.18588	0.74390243902439	0.78984238178634	NPM1(4)_T	0	0
ENSG00000100815.12	TRIP11	-0.28177	5.79468e-06	2.4983e-05	1	1	NPM1(4)_T	0	1
ENSG00000234880.1	LINC00163	-0.28178	0.285208	0.39487	0.658536585365854	0.587565674255692	NPM1(4)_T	0	0
ENSG00000228190.2	RPL23AP16	-0.28179	0.472576	0.58602	0.146341463414634	0.236427320490368	NPM1(4)_T	0	0
ENSG00000273204.1		-0.28186	0.0565878	0.10228	0.74390243902439	0.83800350262697	NPM1(4)_T	0	0
ENSG00000147905.18	ZCCHC7	-0.28189	3.33648e-05	0.00012733	1	1	NPM1(4)_T	0	0
ENSG00000207175.1	RNU1-67P	-0.28189	0.20682	0.30487	0.707317073170732	0.748686514886165	NPM1(4)_T	0	0
ENSG00000258645.2	HSPE1P2	-0.28192	0.021298	0.043786	0.963414634146341	0.975481611208406	NPM1(4)_T	0	0
ENSG00000105176.18	URI1	-0.28198	4.3153e-14	5.5582e-13	1	1	NPM1(4)_T	0	0
ENSG00000175279.22	CENPS	-0.28199	0.000726635	0.0021334	1	0.997373029772329	NPM1(4)_T	0	1
ENSG00000239481.1	RPS3AP41	-0.28202	0.364882	0.4802	0.341463414634146	0.45183887915937	NPM1(4)_T	0	0
ENSG00000257489.6		-0.28204	0.0114442	0.025333	1	0.98861646234676	NPM1(4)_T	0	0
ENSG00000105708.9	ZNF14	-0.2821	0.0157039	0.033517	1	0.998248686514886	NPM1(4)_T	0	1
ENSG00000174992.8	ZG16	-0.28211	0.330102	0.44401	0.475609756097561	0.514886164623468	NPM1(4)_T	0	0
ENSG00000179387.10	ELMOD2	-0.28212	2.39755e-06	1.1037e-05	1	1	NPM1(4)_T	0	0
ENSG00000160818.17	GPATCH4	-0.28216	2.19835e-06	1.0173e-05	1	1	NPM1(4)_T	0	0
ENSG00000205885.7	C1RL-AS1	-0.28216	0.000311949	0.00098758	1	1	NPM1(4)_T	0	0
ENSG00000259296.1		-0.28221	0.382263	0.4976	0.268292682926829	0.335376532399299	NPM1(4)_T	0	0
ENSG00000106526.10	ACTR3C	-0.28224	0.00180361	0.0048468	1	0.996497373029772	NPM1(4)_T	0	1
ENSG00000103423.14	DNAJA3	-0.28228	1.16511e-05	4.7903e-05	1	1	NPM1(4)_T	0	1
ENSG00000155561.15	NUP205	-0.2823	2.43461e-07	1.3137e-06	1	1	NPM1(4)_T	0	0
ENSG00000047644.19	WWC3	-0.28238	0.00111712	0.003146	1	1	NPM1(4)_T	0	0
ENSG00000211802.3	TRAV22	-0.28239	0.148896	0.23221	0.865853658536585	0.862521891418564	NPM1(4)_T	0	0
ENSG00000185800.12	DMWD	-0.28245	0.0116048	0.025653	1	1	NPM1(4)_T	0	0
ENSG00000104660.19	LEPROTL1	-0.28255	1.77404e-06	8.3231e-06	1	1	NPM1(4)_T	0	0
ENSG00000125843.11	AP5S1	-0.28257	4.4196e-10	3.4975e-09	1	1	NPM1(4)_T	0	0
ENSG00000241735.2	FABP5P3	-0.28257	0.0112209	0.024891	0.98780487804878	0.978984238178634	NPM1(4)_T	0	0
ENSG00000251839.1	RNU7-12P	-0.28258	0.431753	0.54711	0.24390243902439	0.304728546409807	NPM1(4)_T	0	0
ENSG00000273198.1		-0.28259	0.172359	0.26258	0.609756097560976	0.671628721541156	NPM1(4)_T	0	0
ENSG00000230240.1	RPL34P19	-0.28262	0.458303	0.57275	0.304878048780488	0.384413309982487	NPM1(4)_T	0	0
ENSG00000197165.11	SULT1A2	-0.28263	0.0364268	0.06988	0.98780487804878	0.986865148861646	NPM1(4)_T	0	0
ENSG00000119711.13	ALDH6A1	-0.28267	5.37183e-05	0.00019749	1	1	NPM1(4)_T	0	0
ENSG00000171448.9	ZBTB26	-0.28267	1.24223e-05	5.082e-05	1	1	NPM1(4)_T	0	1
ENSG00000110841.14	PPFIBP1	-0.28269	0.00846407	0.01938	1	1	NPM1(4)_T	0	0
ENSG00000198000.12	NOL8	-0.2827	1.53677e-07	8.5295e-07	1	1	NPM1(4)_T	0	0
ENSG00000233837.1	EIF3LP2	-0.28271	0.00296552	0.0075747	1	0.999124343257443	NPM1(4)_T	0	0
ENSG00000185917.14	SETD4	-0.2828	4.79512e-10	3.7788e-09	1	1	NPM1(4)_T	0	0
ENSG00000268015.1		-0.28284	0.0686423	0.12065	0.902439024390244	0.937828371278459	NPM1(4)_T	0	0
ENSG00000234912.12	SNHG20	-0.28285	2.71755e-05	0.00010533	1	1	NPM1(4)_T	0	0
ENSG00000223893.1	GNL2P1	-0.28287	0.477099	0.59031	0.195121951219512	0.237302977232925	NPM1(4)_T	0	0
ENSG00000197734.10	C14orf178	-0.28288	0.0703716	0.12318	0.609756097560976	0.830998248686515	NPM1(4)_T	0	0
ENSG00000279259.1		-0.28289	0.0138635	0.030017	1	0.98861646234676	NPM1(4)_T	0	0
ENSG00000132464.13	ENAM	-0.28292	0.310202	0.42253	0.707317073170732	0.704903677758319	NPM1(4)_T	0	0
ENSG00000100033.16	PRODH	-0.28293	0.194367	0.28967	0.98780487804878	0.943957968476357	NPM1(4)_T	0	0
ENSG00000233232.7	NPIPB7	-0.28295	0.0504494	0.092673	0.939024390243902	0.929947460595447	NPM1(4)_T	0	0
ENSG00000257512.1		-0.28295	0.42317	0.53869	0.353658536585366	0.390542907180385	NPM1(4)_T	0	0
ENSG00000224820.2	BTF3P4	-0.283	0.029561	0.058252	0.926829268292683	0.964973730297723	NPM1(4)_T	0	0
ENSG00000252657.1		-0.283	0.316643	0.42939	0.475609756097561	0.497373029772329	NPM1(4)_T	0	0
ENSG00000275734.2		-0.28302	0.0019775	0.0052635	1	0.997373029772329	NPM1(4)_T	0	0
ENSG00000106686.16	SPATA6L	-0.28304	0.00343793	0.0086541	1	0.999124343257443	NPM1(4)_T	0	0
ENSG00000174165.8	ZDHHC24	-0.28304	1.39073e-09	1.0289e-08	1	1	NPM1(4)_T	0	0
ENSG00000261766.1		-0.28306	0.00146531	0.0040162	1	0.994746059544658	NPM1(4)_T	0	0
ENSG00000224066.1		-0.28307	0.0172108	0.036309	0.98780487804878	0.957092819614711	NPM1(4)_T	0	0
ENSG00000223584.1	TVP23CP1	-0.28308	0.217983	0.31799	0.817073170731707	0.809982486865149	NPM1(4)_T	0	0
ENSG00000246263.3	UBR5-DT	-0.28319	0.000226542	0.0007366	1	1	NPM1(4)_T	0	0
ENSG00000243822.1	RPS25P5	-0.2832	0.494067		0.0975609756097561	0.206654991243433	NPM1(4)_T	0	0
ENSG00000233332.1		-0.28324	0.434959	0.55007	0.25609756097561	0.290718038528897	NPM1(4)_T	0	0
ENSG00000119684.16	MLH3	-0.28326	4.42151e-05	0.00016511	1	1	NPM1(4)_T	0	0
ENSG00000102043.16	MTMR8	-0.28327	0.00966547	0.021822	1	0.985989492119089	NPM1(4)_T	0	0
ENSG00000201532.1	RNA5SP194	-0.28328	0.28292	0.3924	0.5	0.541155866900175	NPM1(4)_T	0	0
ENSG00000228590.2		-0.28328	0.13861	0.21876	0.975609756097561	0.983362521891419	NPM1(4)_T	0	0
ENSG00000162722.9	TRIM58	-0.28329	0.0343793	0.06642	1	1	NPM1(4)_T	0	0
ENSG00000136169.16	SETDB2	-0.2833	3.82908e-05	0.00014455	1	1	NPM1(4)_T	0	1
ENSG00000230663.1	FAM224B	-0.28332	0.539095	0.64789	0.219512195121951	0.259194395796848	NPM1(4)_T	0	0
ENSG00000226952.1		-0.28333	0.0474497	0.087861	0.939024390243902	0.909807355516637	NPM1(4)_T	0	0
ENSG00000201217.1		-0.28335	0.027784	0.055259	1	0.985113835376532	NPM1(4)_T	0	0
ENSG00000138092.11	CENPO	-0.28336	3.81851e-06	1.6966e-05	1	0.999124343257443	NPM1(4)_T	0	0
ENSG00000197299.12	BLM	-0.28338	7.31841e-05	0.0002621	1	1	NPM1(4)_T	0	1
ENSG00000171914.16	TLN2	-0.28349	0.021827	0.044746	1	0.999124343257443	NPM1(4)_T	0	0
ENSG00000238963.2		-0.28351	0.1704	0.26005	0.573170731707317	0.697898423817863	NPM1(4)_T	0	0
ENSG00000184933.5	OR6A2	-0.28357	0.453978	0.56858	0.378048780487805	0.380910683012259	NPM1(4)_T	0	0
ENSG00000189091.13	SF3B3	-0.28371	3.63918e-08	2.2168e-07	1	1	NPM1(4)_T	0	0
ENSG00000203666.12	EFCAB2	-0.28376	0.000729842	0.0021419	1	1	NPM1(4)_T	0	0
ENSG00000173818.17	ENDOV	-0.28381	7.55763e-08	4.3954e-07	1	1	NPM1(4)_T	0	0
ENSG00000217716.3	RPS10P3	-0.28381	0.00890214	0.020278	1	1	NPM1(4)_T	0	0
ENSG00000213363.4	RPS3P6	-0.28383	0.0086226	0.019707	1	1	NPM1(4)_T	0	0
ENSG00000185053.14	SGCZ	-0.28392	0.588211	0.69111	0.280487804878049	0.247810858143608	NPM1(4)_T	1	0
ENSG00000231788.4	RPL31P50	-0.28392	0.361214	0.47628	0.304878048780488	0.38353765323993	NPM1(4)_T	0	0
ENSG00000064545.15	TMEM161A	-0.28394	1.78788e-05	7.1406e-05	1	1	NPM1(4)_T	0	0
ENSG00000239269.1	RPSAP4	-0.28396	0.0389686	0.074085	0.939024390243902	0.971978984238179	NPM1(4)_T	0	0
ENSG00000183527.12	PSMG1	-0.28397	2.15348e-07	1.1712e-06	1	1	NPM1(4)_T	0	0
ENSG00000183586.8	HMGN3P1	-0.284	0.145753	0.22807	0.682926829268293	0.802977232924693	NPM1(4)_T	0	0
ENSG00000278467.1		-0.28404	0.0127215	0.027834	0.98780487804878	0.991243432574431	NPM1(4)_T	0	0
ENSG00000141577.14	CEP131	-0.28405	1.09079e-06	5.299e-06	1	1	NPM1(4)_T	0	0
ENSG00000007923.16	DNAJC11	-0.2842	1.63046e-08	1.0426e-07	1	1	NPM1(4)_T	0	0
ENSG00000240322.3	RN7SL481P	-0.28422	0.0180103	0.037792	0.98780487804878	0.991243432574431	NPM1(4)_T	0	0
ENSG00000095319.14	NUP188	-0.28429	1.58835e-12	1.7066e-11	1	1	NPM1(4)_T	0	0
ENSG00000286009.2		-0.28431	0.382737	0.49801	0.475609756097561	0.554290718038529	NPM1(4)_T	0	0
ENSG00000032742.18	IFT88	-0.28439	3.3042e-08	2.0224e-07	1	1	NPM1(4)_T	0	0
ENSG00000177192.14	PUS1	-0.28443	3.90475e-07	2.0401e-06	1	1	NPM1(4)_T	0	0
ENSG00000221806.1	RNU6ATAC34P	-0.28443	0.278286	0.38729	0.5	0.523642732049037	NPM1(4)_T	0	0
ENSG00000178732.5	GP5	-0.28445	0.126811	0.2031	0.98780487804878	0.967600700525394	NPM1(4)_T	1	0
ENSG00000133302.13	SLF1	-0.2845	2.10706e-05	8.3142e-05	1	1	NPM1(4)_T	0	0
ENSG00000257511.1		-0.2845	5.87313e-07	2.9793e-06	1	1	NPM1(4)_T	0	0
ENSG00000148090.12	AUH	-0.28463	4.25887e-07	2.2117e-06	1	1	NPM1(4)_T	0	0
ENSG00000227192.1		-0.28464	0.270701	0.37901	0.426829268292683	0.51138353765324	NPM1(4)_T	0	0
ENSG00000132600.17	PRMT7	-0.28472	1.19974e-07	6.7772e-07	1	1	NPM1(4)_T	0	0
ENSG00000280037.1		-0.28476	0.0256535	0.05152	0.975609756097561	0.984238178633975	NPM1(4)_T	0	0
ENSG00000225381.2	RPS5P7	-0.2849	0.494908		0.146341463414634	0.204028021015762	NPM1(4)_T	0	0
ENSG00000240591.2		-0.28492	0.00146285	0.0040101	1	0.998248686514886	NPM1(4)_T	0	0
ENSG00000228131.1	IGHD6-6	-0.28493	0.194332	0.28963	0.780487804878049	0.81260945709282	NPM1(4)_T	0	0
ENSG00000233716.1	MTFR2P1	-0.28497	0.0731862	0.12739	0.841463414634146	0.900175131348511	NPM1(4)_T	0	0
ENSG00000122787.15	AKR1D1	-0.28502	0.255044	0.36143	0.634146341463415	0.654991243432574	NPM1(4)_T	0	0
ENSG00000261366.1	MANEA-DT	-0.28502	0.00509597	0.01231	1	0.995621716287215	NPM1(4)_T	0	0
ENSG00000265018.6	AGAP12P	-0.28505	0.112429	0.18361	1	0.989492119089317	NPM1(4)_T	0	0
ENSG00000235828.5	RPL36AP26	-0.28507	0.0889773	0.15053	0.878048780487805	0.914185639229422	NPM1(4)_T	0	0
ENSG00000235964.1	FXYD6P2	-0.28508	0.448954		0.170731707317073	0.237302977232925	NPM1(4)_T	0	0
ENSG00000205084.11	TMEM231	-0.28516	0.0189952	0.039573	1	0.999124343257443	NPM1(4)_T	0	0
ENSG00000219329.1		-0.28519	0.130283	0.20772	0.804878048780488	0.845008756567426	NPM1(4)_T	0	0
ENSG00000253032.1	RNU6-299P	-0.28519	0.566514		0.109756097560976	0.170753064798599	NPM1(4)_T	0	0
ENSG00000238317.2	SNORD11	-0.2852	0.00760297	0.017634	1	0.995621716287215	NPM1(4)_T	0	0
ENSG00000231767.4	RPS27AP5	-0.28525	0.0145723	0.031353	1	0.999124343257443	NPM1(4)_T	0	0
ENSG00000111801.16	BTN3A3	-0.28545	0.000951373	0.0027262	1	1	NPM1(4)_T	1	0
ENSG00000207435.1	RNU6-114P	-0.28545	0.520406		0.134146341463415	0.197898423817863	NPM1(4)_T	0	0
ENSG00000214761.3	HNRNPA1P15	-0.28546	0.09843	0.16398	0.731707317073171	0.845884413309983	NPM1(4)_T	0	0
ENSG00000088280.19	ASAP3	-0.2855	0.0576865	0.10393	0.98780487804878	0.981611208406305	NPM1(4)_T	0	0
ENSG00000273982.1		-0.2855	0.159422	0.24588	0.695121951219512	0.727670753064799	NPM1(4)_T	0	0
ENSG00000224216.1		-0.28553	0.0481019	0.08889	0.878048780487805	0.91768826619965	NPM1(4)_T	0	0
ENSG00000143921.9	ABCG8	-0.28554	0.0562112	0.10171	0.926829268292683	0.937828371278459	NPM1(4)_T	0	0
ENSG00000226086.5	EIF3LP3	-0.28554	0.00309772	0.0078807	0.98780487804878	0.994746059544658	NPM1(4)_T	0	0
ENSG00000225778.5	PROSER2-AS1	-0.28556	0.211682	0.31074	1	0.974605954465849	NPM1(4)_T	0	0
ENSG00000285476.1		-0.28556	0.204067	0.30152	0.890243902439024	0.841506129597198	NPM1(4)_T	0	0
ENSG00000234814.8	SVIL2P	-0.28558	0.020253	0.04187	1	0.992119089316988	NPM1(4)_T	0	0
ENSG00000122481.17	RWDD3	-0.28562	6.66637e-06	2.8491e-05	1	1	NPM1(4)_T	0	1
ENSG00000137434.11	C6orf52	-0.28564	0.00497136	0.012036	0.98780487804878	0.992119089316988	NPM1(4)_T	0	0
ENSG00000146755.11	TRIM50	-0.28565	0.17137	0.2613	0.74390243902439	0.767950963222417	NPM1(4)_T	0	0
ENSG00000222679.1	RNU6-1267P	-0.28566	0.116229	0.18873	0.682926829268293	0.80385288966725	NPM1(4)_T	0	0
ENSG00000229356.1	LRRC3-DT	-0.28568	0.152698	0.2371	0.74390243902439	0.762697022767075	NPM1(4)_T	0	0
ENSG00000259339.2	TGIF1P1	-0.28577	0.358756	0.47364	0.280487804878049	0.359894921190893	NPM1(4)_T	0	0
ENSG00000274621.1	MIR6867	-0.28578	0.37166	0.48712	0.292682926829268	0.327495621716287	NPM1(4)_T	0	0
ENSG00000196187.12	TMEM63A	-0.2858	4.61027e-06	2.0188e-05	1	1	NPM1(4)_T	1	0
ENSG00000123297.20	TSFM	-0.28582	5.22338e-05	0.00019232	1	0.998248686514886	NPM1(4)_T	0	0
ENSG00000234130.2	AP2B1P1	-0.28582	0.0204784	0.042284	0.951219512195122	0.971978984238179	NPM1(4)_T	0	0
ENSG00000270605.1		-0.28585	0.00294216	0.0075214	1	0.999124343257443	NPM1(4)_T	0	0
ENSG00000273061.1	CDC37L1-DT	-0.2859	1.89082e-05	7.5198e-05	1	1	NPM1(4)_T	0	0
ENSG00000101266.19	CSNK2A1	-0.28593	5.72155e-17	1.0189e-15	1	1	NPM1(4)_T	0	0
ENSG00000105784.15	RUNDC3B	-0.28597	0.0595813	0.10689	0.975609756097561	0.976357267950963	NPM1(4)_T	0	0
ENSG00000116824.5	CD2	-0.28597	0.0566426	0.10236	1	1	NPM1(4)_T	1	0
ENSG00000231083.1		-0.28597	0.51684	0.62775	0.219512195121951	0.209281961471103	NPM1(4)_T	0	0
ENSG00000183230.17	CTNNA3	-0.28603	0.392229	0.50793	0.707317073170732	0.672504378283713	NPM1(4)_T	0	0
ENSG00000135119.15	RNFT2	-0.28605	0.0944282	0.1584	1	0.998248686514886	NPM1(4)_T	0	0
ENSG00000258875.6		-0.28612	0.0650221	0.1152	1	0.980735551663748	NPM1(4)_T	0	0
ENSG00000168300.14	PCMTD1	-0.28614	9.6602e-07	4.7354e-06	1	1	NPM1(4)_T	0	0
ENSG00000249541.1		-0.28622	0.330043	0.44396	0.329268292682927	0.426444833625219	NPM1(4)_T	0	0
ENSG00000177669.4	MBOAT4	-0.28625	0.00307755	0.0078347	1	0.998248686514886	NPM1(4)_T	0	0
ENSG00000220157.4	HNRNPA1P12	-0.28625	0.0177721	0.03735	0.98780487804878	0.991243432574431	NPM1(4)_T	0	0
ENSG00000071051.14	NCK2	-0.28627	2.37058e-05	9.2884e-05	1	1	NPM1(4)_T	0	0
ENSG00000251637.6	LINC02754	-0.28627	0.227878	0.32968	0.658536585365854	0.690017513134851	NPM1(4)_T	0	0
ENSG00000165271.17	NOL6	-0.28631	1.66783e-09	1.2208e-08	1	1	NPM1(4)_T	0	0
ENSG00000241352.3		-0.28631	0.00673536	0.01583	1	0.999124343257443	NPM1(4)_T	0	0
ENSG00000228036.1	HSPD1P9	-0.28635	0.304161	0.41599	0.402439024390244	0.472854640980736	NPM1(4)_T	0	0
ENSG00000278374.1		-0.28636	0.0552198	0.1002	0.853658536585366	0.908056042031524	NPM1(4)_T	0	0
ENSG00000125459.17	MSTO1	-0.28637	3.2282e-09	2.2778e-08	1	1	NPM1(4)_T	0	0
ENSG00000220585.4	DDX18P6	-0.2864	0.313836	0.42641	0.390243902439024	0.472854640980736	NPM1(4)_T	0	0
ENSG00000241723.1	RPL15P6	-0.28641	0.153705	0.23843	0.731707317073171	0.82661996497373	NPM1(4)_T	0	0
ENSG00000131910.5	NR0B2	-0.28642	0.236599	0.34001	0.573170731707317	0.566549912434326	NPM1(4)_T	0	1
ENSG00000228466.1	TUBB4AP1	-0.28645	0.296075	0.40688	0.414634146341463	0.463222416812609	NPM1(4)_T	0	0
ENSG00000143702.16	CEP170	-0.28649	6.63649e-08	3.892e-07	1	1	NPM1(4)_T	0	0
ENSG00000143476.18	DTL	-0.28653	0.00612823	0.014531	1	1	NPM1(4)_T	0	0
ENSG00000227097.5	RPS28P7	-0.28659	0.0139277	0.03014	1	1	NPM1(4)_T	0	0
ENSG00000229014.3	RPL30P13	-0.28663	0.408186	0.52365	0.317073170731707	0.36077057793345	NPM1(4)_T	0	0
ENSG00000169964.8	TMEM42	-0.28668	1.68553e-05	6.7547e-05	1	1	NPM1(4)_T	0	0
ENSG00000169131.13	ZNF354A	-0.28671	6.96429e-05	0.00025037	1	0.999124343257443	NPM1(4)_T	0	1
ENSG00000240253.6	FAR2P3	-0.28671	0.427547	0.54299	0.280487804878049	0.300350262697023	NPM1(4)_T	0	0
ENSG00000213526.3	SETP8	-0.28674	0.00407204	0.010051	0.926829268292683	0.970227670753065	NPM1(4)_T	0	0
ENSG00000265148.6	TSPOAP1-AS1	-0.28676	3.97641e-06	1.7608e-05	1	1	NPM1(4)_T	0	0
ENSG00000235706.8	DICER1-AS1	-0.2869	6.20798e-05	0.00022538	1	1	NPM1(4)_T	0	0
ENSG00000254598.3	CSNK2A3	-0.2869	0.00264103	0.006826	0.975609756097561	0.985989492119089	NPM1(4)_T	0	0
ENSG00000257408.2	ABCA3P1	-0.28695	0.297697	0.40876	0.414634146341463	0.457968476357268	NPM1(4)_T	0	0
ENSG00000200677.1		-0.28699	0.0365077	0.070016	0.914634146341463	0.922066549912434	NPM1(4)_T	0	0
ENSG00000258947.7	TUBB3	-0.28701	0.215818	0.31555	0.817073170731707	0.802977232924693	NPM1(4)_T	0	0
ENSG00000245281.8	ASAH1-AS1	-0.28705	0.00341641	0.0086062	0.98780487804878	0.994746059544658	NPM1(4)_T	0	0
ENSG00000141028.6	CDRT15P1	-0.28707	0.0187025	0.039054	0.902439024390244	0.980735551663748	NPM1(4)_T	0	0
ENSG00000237054.9	PRMT5-AS1	-0.28707	0.00553827	0.013273	1	0.992119089316988	NPM1(4)_T	0	0
ENSG00000254522.1		-0.28713	0.318837	0.43182	0.414634146341463	0.507880910683012	NPM1(4)_T	0	0
ENSG00000227518.5	MIR1302-9HG	-0.28715	0.0113219	0.025091	0.951219512195122	0.984238178633975	NPM1(4)_T	0	0
ENSG00000091181.20	IL5RA	-0.28716	0.169366	0.25871	1	0.996497373029772	NPM1(4)_T	1	0
ENSG00000225528.3	TMA7B	-0.28719	0.0476874	0.088234	0.975609756097561	0.996497373029772	NPM1(4)_T	0	0
ENSG00000263884.1	THOC1-DT	-0.28725	0.012599	0.0276	1	0.999124343257443	NPM1(4)_T	0	0
ENSG00000253141.2		-0.28728	0.586498	0.68972	0.426829268292683	0.247810858143608	NPM1(4)_T	0	0
ENSG00000223592.2	FNDC3CP	-0.28732	0.240322	0.34433	0.634146341463415	0.647110332749562	NPM1(4)_T	0	0
ENSG00000233270.1	SNRPEP4	-0.28732	4.59012e-05	0.00017094	1	0.999124343257443	NPM1(4)_T	0	0
ENSG00000206034.1	DEFB109B	-0.28733	0.442672	0.5578	0.182926829268293	0.241681260945709	NPM1(4)_T	0	0
ENSG00000275227.1		-0.28736	0.0169681	0.035869	0.98780487804878	0.979859894921191	NPM1(4)_T	0	0
ENSG00000228551.1	SNRPGP9	-0.28737	0.361446	0.47654	0.414634146341463	0.509632224168126	NPM1(4)_T	0	0
ENSG00000235583.2		-0.28744	0.488292		0.109756097560976	0.19614711033275	NPM1(4)_T	0	0
ENSG00000110455.14	ACCS	-0.28745	0.00150196	0.0041048	1	1	NPM1(4)_T	0	0
ENSG00000102531.16	FNDC3A	-0.28746	2.41721e-07	1.3047e-06	1	1	NPM1(4)_T	0	0
ENSG00000096384.20	HSP90AB1	-0.28751	3.77957e-07	1.9805e-06	1	1	NPM1(4)_T	1	0
ENSG00000141646.14	SMAD4	-0.28755	6.88887e-08	4.0291e-07	1	1	NPM1(4)_T	0	1
ENSG00000181544.15	FANCB	-0.28756	2.73996e-05	0.0001061	1	1	NPM1(4)_T	0	0
ENSG00000106591.4	MRPL32	-0.28757	4.38197e-11	3.9555e-10	1	1	NPM1(4)_T	0	0
ENSG00000251676.2	SNHG27	-0.28761	0.266349	0.37418	0.646341463414634	0.623467600700525	NPM1(4)_T	0	0
ENSG00000254644.1		-0.28762	0.47618		0.134146341463415	0.204028021015762	NPM1(4)_T	0	0
ENSG00000254200.1	RPL7AP33	-0.28769	0.288829	0.39893	0.609756097560976	0.649737302977233	NPM1(4)_T	0	0
ENSG00000200769.1		-0.2877	0.00767926	0.017788	0.963414634146341	0.980735551663748	NPM1(4)_T	0	0
ENSG00000221520.1	MIR1285-1	-0.28775	0.00639697	0.015095	0.951219512195122	0.978984238178634	NPM1(4)_T	0	0
ENSG00000261217.2	BCAP31P1	-0.28778	0.225938	0.32735	0.609756097560976	0.691768826619965	NPM1(4)_T	0	0
ENSG00000199325.1	RNU4-39P	-0.28785	0.00393067	0.0097384	0.975609756097561	0.989492119089317	NPM1(4)_T	0	0
ENSG00000155438.12	NIFK	-0.28786	1.66808e-12	1.7866e-11	1	1	NPM1(4)_T	0	0
ENSG00000224939.1	LINC00184	-0.28796	0.118357	0.19165	0.707317073170732	0.768826619964974	NPM1(4)_T	0	0
ENSG00000255100.1	TSKU-AS1	-0.28801	0.519286		0.121951219512195	0.201401050788091	NPM1(4)_T	0	0
ENSG00000223806.8	LINC00114	-0.28804	0.10506	0.17334	0.926829268292683	0.867775831873905	NPM1(4)_T	0	0
ENSG00000136933.17	RABEPK	-0.28808	1.62419e-09	1.1907e-08	1	1	NPM1(4)_T	0	0
ENSG00000176720.6	BOK	-0.28808	0.0405123	0.076661	0.975609756097561	0.985989492119089	NPM1(4)_T	0	0
ENSG00000272777.1		-0.28815	0.000314581	0.00099553	1	0.998248686514886	NPM1(4)_T	0	0
ENSG00000182400.15	TRAPPC6B	-0.28819	1.25555e-05	5.1321e-05	1	1	NPM1(4)_T	0	0
ENSG00000138381.10	ASNSD1	-0.2882	1.81047e-08	1.1506e-07	1	1	NPM1(4)_T	0	0
ENSG00000284671.1		-0.2882	0.0590076	0.10598	0.74390243902439	0.862521891418564	NPM1(4)_T	0	0
ENSG00000181315.11	ZNF322	-0.28825	0.00414828	0.010221	1	0.999124343257443	NPM1(4)_T	0	1
ENSG00000266943.1	RPSAP66	-0.2883	0.437956	0.55316	0.146341463414634	0.298598949211909	NPM1(4)_T	0	0
ENSG00000252643.1	RNU6-1136P	-0.28835	0.123483	0.19847	0.695121951219512	0.759194395796848	NPM1(4)_T	0	0
ENSG00000174891.13	RSRC1	-0.2884	3.2232e-07	1.7054e-06	1	1	NPM1(4)_T	0	0
ENSG00000229327.1	EPC1-AS1	-0.28853	0.0278764	0.055406	0.963414634146341	0.985989492119089	NPM1(4)_T	0	0
ENSG00000168477.19	TNXB	-0.28858	0.0729035	0.12699	1	0.999124343257443	NPM1(4)_T	1	0
ENSG00000232530.1	LIF-AS1	-0.2886	0.525284	0.63571	0.24390243902439	0.233800350262697	NPM1(4)_T	0	0
ENSG00000151287.17	TEX30	-0.28863	0.00127547	0.0035434	1	1	NPM1(4)_T	0	0
ENSG00000105982.17	RNF32	-0.28866	0.000397208	0.0012331	1	0.999124343257443	NPM1(4)_T	0	0
ENSG00000147679.12	UTP23	-0.28866	9.48013e-07	4.6548e-06	1	1	NPM1(4)_T	0	0
ENSG00000071282.12	LMCD1	-0.28871	0.147782	0.23077	0.975609756097561	0.964973730297723	NPM1(4)_T	0	0
ENSG00000118600.12	RXYLT1	-0.2888	7.43019e-09	4.9832e-08	1	1	NPM1(4)_T	0	0
ENSG00000252832.1	RNU6-1212P	-0.28884	0.513528	0.62466	0.134146341463415	0.209281961471103	NPM1(4)_T	0	0
ENSG00000188263.10	IL17REL	-0.28892	0.18193	0.27442	0.75609756097561	0.806479859894921	NPM1(4)_T	0	0
ENSG00000259334.1	LINC00596	-0.28893	0.391587	0.50724	0.25609756097561	0.304728546409807	NPM1(4)_T	0	0
ENSG00000276148.1		-0.28896	3.95647e-05	0.00014905	1	1	NPM1(4)_T	0	0
ENSG00000197885.11	NKIRAS1	-0.28897	8.6771e-05	0.00030636	1	1	NPM1(4)_T	0	0
ENSG00000189283.10	FHIT	-0.28898	0.00356698	0.0089424	1	1	NPM1(4)_T	0	0
ENSG00000229380.1	PRKAR1B-AS2	-0.28901	0.265759	0.37358	0.585365853658537	0.612084063047285	NPM1(4)_T	0	0
ENSG00000265648.2	RN7SL279P	-0.28901	0.506995	0.61882	0.182926829268293	0.267950963222417	NPM1(4)_T	0	0
ENSG00000216854.2	RPL17P26	-0.28905	0.148576	0.23182	0.768292682926829	0.855516637478109	NPM1(4)_T	0	0
ENSG00000233873.1	RPL7P44	-0.28907	0.00482144	0.01171	1	0.999124343257443	NPM1(4)_T	0	0
ENSG00000228872.2	CSP1	-0.28908	0.35686	0.4717	0.268292682926829	0.30385288966725	NPM1(4)_T	0	0
ENSG00000236636.2		-0.28908	0.318008	0.43089	0.390243902439024	0.478984238178634	NPM1(4)_T	0	0
ENSG00000244203.2	FOXP1-AS1	-0.28908	0.0147358	0.031658	0.98780487804878	0.994746059544658	NPM1(4)_T	0	0
ENSG00000256612.7	CYP2B7P	-0.28912	0.124575	0.20005	0.975609756097561	0.964973730297723	NPM1(4)_T	0	0
ENSG00000258837.1		-0.28912	0.255037	0.36143	0.548780487804878	0.61646234676007	NPM1(4)_T	0	0
ENSG00000250574.1		-0.28913	0.185586	0.27877	0.634146341463415	0.704903677758319	NPM1(4)_T	0	0
ENSG00000113456.19	RAD1	-0.28915	1.34044e-15	2.0589e-14	1	1	NPM1(4)_T	0	0
ENSG00000173581.8	CCDC106	-0.28919	0.000348879	0.0010941	1	1	NPM1(4)_T	0	0
ENSG00000232543.2	IGHD4-11	-0.28919	0.189008	0.28303	0.829268292682927	0.802101576182137	NPM1(4)_T	0	0
ENSG00000139182.15	CLSTN3	-0.2892	4.24069e-05	0.00015884	1	1	NPM1(4)_T	0	0
ENSG00000286360.1		-0.28921	0.00233532	0.0061096	1	1	NPM1(4)_T	0	0
ENSG00000233254.1	RPL21P134	-0.28923	0.010105	0.022706	1	0.986865148861646	NPM1(4)_T	0	0
ENSG00000230537.2	LINC02937	-0.28928	0.0600178	0.10759	0.975609756097561	0.984238178633975	NPM1(4)_T	0	0
ENSG00000267178.3	PHF5AP1	-0.28941	0.15328	0.23783	0.804878048780488	0.850262697022767	NPM1(4)_T	0	0
ENSG00000113396.13	SLC27A6	-0.28942	0.261575	0.36897	0.939024390243902	0.875656742556918	NPM1(4)_T	0	0
ENSG00000237952.1	RPL7AP73	-0.28942	0.237142	0.34067	0.51219512195122	0.619089316987741	NPM1(4)_T	0	0
ENSG00000243915.1	THAP12P2	-0.28944	0.14873	0.23201	0.780487804878049	0.81260945709282	NPM1(4)_T	0	0
ENSG00000232385.2	RPS3AP25	-0.28948	0.0111736	0.024809	1	0.996497373029772	NPM1(4)_T	0	0
ENSG00000012963.15	UBR7	-0.28949	2.09305e-08	1.3164e-07	1	1	NPM1(4)_T	0	0
ENSG00000183889.12		-0.28953	0.025571	0.051384	0.963414634146341	0.990367775831874	NPM1(4)_T	0	0
ENSG00000230291.5		-0.28953	0.0140708	0.030405	1	1	NPM1(4)_T	0	0
ENSG00000228501.2	RPL15P18	-0.2896	0.00716499	0.016721	1	0.999124343257443	NPM1(4)_T	0	0
ENSG00000083838.16	ZNF446	-0.28965	9.0265e-10	6.8533e-09	1	1	NPM1(4)_T	0	1
ENSG00000236778.8	INTS6-AS1	-0.28967	9.38806e-05	0.00032935	1	1	NPM1(4)_T	0	0
ENSG00000286072.1		-0.28974	0.517842	0.62864	0.195121951219512	0.227670753064799	NPM1(4)_T	0	0
ENSG00000242242.6	NECTIN3-AS1	-0.28983	0.465233	0.57929	0.219512195121951	0.304728546409807	NPM1(4)_T	0	0
ENSG00000225067.4	RPL23AP2	-0.28986	0.00939342	0.021273	0.98780487804878	0.992119089316988	NPM1(4)_T	0	0
ENSG00000148120.17	AOPEP	-0.28987	8.75562e-06	3.6703e-05	1	1	NPM1(4)_T	0	0
ENSG00000264107.1	MIR4733HG	-0.28991	0.00434115	0.010641	1	0.994746059544658	NPM1(4)_T	0	0
ENSG00000226652.3	PSMD10P2	-0.28992	0.119105	0.19269	0.74390243902439	0.804728546409807	NPM1(4)_T	0	0
ENSG00000158290.18	CUL4B	-0.28995	3.0376e-11	2.7932e-10	1	1	NPM1(4)_T	0	1
ENSG00000238151.1	MLLT10P1	-0.28998	0.0647519	0.1148	0.768292682926829	0.889667250437828	NPM1(4)_T	0	0
ENSG00000138378.19	STAT4	-0.29007	0.0516546	0.094591	1	1	NPM1(4)_T	0	1
ENSG00000251957.1	RNU6-1095P	-0.29009	0.00483584	0.01174	0.975609756097561	0.975481611208406	NPM1(4)_T	0	0
ENSG00000241186.10	TDGF1	-0.2901	0.555016	0.66223	0.24390243902439	0.230297723292469	NPM1(4)_T	0	0
ENSG00000284770.2	TBCE	-0.29017	3.53418e-05	0.0001342	1	1	NPM1(4)_T	0	0
ENSG00000168000.14	BSCL2	-0.29018	1.37806e-06	6.5758e-06	1	0.999124343257443	NPM1(4)_T	1	0
ENSG00000198807.13	PAX9	-0.29026	0.371231	0.48668	0.524390243902439	0.496497373029772	NPM1(4)_T	0	1
ENSG00000221514.1	SNORD111B	-0.29026	0.338787	0.45307	0.317073170731707	0.381786339754816	NPM1(4)_T	0	0
ENSG00000248925.1	PDCD6-DT	-0.29027	0.00427442	0.010494	0.963414634146341	0.987740805604203	NPM1(4)_T	0	0
ENSG00000279677.1		-0.29029	0.443005	0.55817	0.195121951219512	0.287215411558669	NPM1(4)_T	0	0
ENSG00000230630.5	DNM3OS	-0.29036	0.244743	0.34968	0.719512195121951	0.718038528896673	NPM1(4)_T	0	0
ENSG00000244945.1	RUFY1-AS1	-0.29041	0.00176353	0.00475	1	0.997373029772329	NPM1(4)_T	0	0
ENSG00000065328.17	MCM10	-0.29043	0.0181118	0.037985	1	1	NPM1(4)_T	0	0
ENSG00000229238.3	PPP1R12BP1	-0.29046	0.279681	0.38882	0.475609756097561	0.506129597197898	NPM1(4)_T	0	0
ENSG00000256278.1		-0.29053	0.00403943	0.009978	1	0.994746059544658	NPM1(4)_T	0	0
ENSG00000261187.1		-0.29054	0.000928494	0.0026673	0.975609756097561	0.995621716287215	NPM1(4)_T	0	0
ENSG00000271327.1		-0.29056	0.0546311	0.099299	0.963414634146341	0.961471103327496	NPM1(4)_T	0	0
ENSG00000175792.12	RUVBL1	-0.29057	0.000169815	0.00056646	1	1	NPM1(4)_T	0	0
ENSG00000114541.15	FRMD4B	-0.2906	0.00306603	0.0078083	1	1	NPM1(4)_T	0	0
ENSG00000255164.1		-0.29065	0.190537	0.28496	0.536585365853659	0.636602451838879	NPM1(4)_T	0	0
ENSG00000201758.1	RN7SKP55	-0.29066	0.522268		0.146341463414634	0.190017513134851	NPM1(4)_T	0	0
ENSG00000124767.7	GLO1	-0.29075	3.35805e-08	2.0532e-07	1	1	NPM1(4)_T	0	0
ENSG00000267179.1		-0.29076	0.0137461	0.029803	0.926829268292683	0.946584938704028	NPM1(4)_T	0	1
ENSG00000228789.8	HCG22	-0.29091	0.415766	0.5312	0.25609756097561	0.31523642732049	NPM1(4)_T	0	0
ENSG00000254732.2		-0.29092	0.115897	0.18828	0.804878048780488	0.830998248686515	NPM1(4)_T	0	0
ENSG00000141425.18	RPRD1A	-0.29101	2.22529e-08	1.393e-07	1	1	NPM1(4)_T	0	0
ENSG00000228039.3		-0.29101	0.435523	0.55064	0.25609756097561	0.293345008756567	NPM1(4)_T	0	0
ENSG00000110887.8	DAO	-0.29105	0.250212	0.35597	0.536585365853659	0.604203152364273	NPM1(4)_T	0	0
ENSG00000286224.1		-0.29106	0.320548	0.43381	0.292682926829268	0.371278458844133	NPM1(4)_T	0	0
ENSG00000134779.15	TPGS2	-0.2911	8.78731e-09	5.8365e-08	1	1	NPM1(4)_T	0	0
ENSG00000277948.1		-0.29112	0.0199765	0.041361	0.939024390243902	0.968476357267951	NPM1(4)_T	0	0
ENSG00000270294.1	XIAPP1	-0.29115	0.304994	0.41685	0.390243902439024	0.435201401050788	NPM1(4)_T	0	0
ENSG00000016490.16	CLCA1	-0.29116	0.560293	0.66687	0.146341463414634	0.225919439579685	NPM1(4)_T	0	0
ENSG00000125975.14	C20orf173	-0.29125	0.20802	0.30623	0.585365853658537	0.643607705779334	NPM1(4)_T	0	0
ENSG00000206562.12	METTL6	-0.29126	8.48324e-06	3.5645e-05	1	1	NPM1(4)_T	0	0
ENSG00000173848.19	NET1	-0.29131	0.00536744	0.012906	1	1	NPM1(4)_T	0	0
ENSG00000117395.13	EBNA1BP2	-0.29134	5.17511e-07	2.6483e-06	1	1	NPM1(4)_T	0	0
ENSG00000166171.13	DPCD	-0.29134	2.51525e-06	1.153e-05	1	0.999124343257443	NPM1(4)_T	0	0
ENSG00000196440.11	ARMCX4	-0.29134	0.000181501	0.00060178	1	1	NPM1(4)_T	0	0
ENSG00000259137.1		-0.29137	0.0206183	0.042539	0.975609756097561	0.962346760070052	NPM1(4)_T	0	0
ENSG00000270697.1		-0.29139	0.20125	0.29811	0.5	0.629597197898424	NPM1(4)_T	0	0
ENSG00000227267.3	DONSONP1	-0.29144	0.320739	0.43398	0.402439024390244	0.459719789842382	NPM1(4)_T	0	0
ENSG00000134014.17	ELP3	-0.29151	3.306e-06	1.4845e-05	1	1	NPM1(4)_T	0	0
ENSG00000239617.1	RPL32P27	-0.29154	0.217038	0.3169	0.439024390243902	0.602451838879159	NPM1(4)_T	0	0
ENSG00000138346.15	DNA2	-0.29158	0.00010051	0.00035046	1	1	NPM1(4)_T	0	1
ENSG00000217261.4	POM121L4P	-0.29159	0.240833	0.34495	0.463414634146341	0.563922942206655	NPM1(4)_T	0	0
ENSG00000276291.5	FRG1HP	-0.29159	8.25607e-08	4.7674e-07	1	1	NPM1(4)_T	0	0
ENSG00000230650.1		-0.2916	0.264764	0.3726	0.707317073170732	0.61646234676007	NPM1(4)_T	0	0
ENSG00000237988.5	OR2I1P	-0.29161	0.38697	0.50233	0.463414634146341	0.512259194395797	NPM1(4)_T	0	0
ENSG00000164438.6	TLX3	-0.29169	0.552855		0.109756097560976	0.174255691768827	NPM1(4)_T	0	1
ENSG00000231651.1	DLG3-AS1	-0.2917	0.342137	0.45669	0.341463414634146	0.355516637478109	NPM1(4)_T	0	0
ENSG00000256243.2	RPL7AP3	-0.29172	0.0879434	0.14904	0.792682926829268	0.835376532399299	NPM1(4)_T	0	0
ENSG00000115816.15	CEBPZ	-0.29177	1.99438e-07	1.0901e-06	1	1	NPM1(4)_T	0	1
ENSG00000213413.2	PVRIG	-0.29179	0.0130817	0.028544	0.98780487804878	0.978108581436077	NPM1(4)_T	0	0
ENSG00000181938.14	GINS3	-0.2918	0.000561783	0.0016874	1	1	NPM1(4)_T	0	0
ENSG00000231500.7	RPS18	-0.29181	8.69403e-05	0.0003069	1	1	NPM1(4)_T	0	0
ENSG00000261556.10	SMG1P7	-0.29181	7.15498e-05	0.00025677	1	0.999124343257443	NPM1(4)_T	0	0
ENSG00000244720.1	NT5C3AP2	-0.29187	0.124544	0.20001	1	0.961471103327496	NPM1(4)_T	0	0
ENSG00000249947.2	XBP1P1	-0.29193	0.0163109	0.03465	0.975609756097561	0.980735551663748	NPM1(4)_T	0	0
ENSG00000259482.2	RORA-AS2	-0.29196	0.475296	0.58855	0.207317073170732	0.238178633975482	NPM1(4)_T	0	0
ENSG00000148308.18	GTF3C5	-0.29202	1.40194e-06	6.6807e-06	1	1	NPM1(4)_T	0	0
ENSG00000064270.13	ATP2C2	-0.29206	0.154106	0.23896	0.98780487804878	0.978108581436077	NPM1(4)_T	0	0
ENSG00000260678.1		-0.29207	0.13727	0.21706	0.573170731707317	0.705779334500876	NPM1(4)_T	0	0
ENSG00000181191.12	PJA1	-0.29209	1.49633e-06	7.0943e-06	1	1	NPM1(4)_T	0	0
ENSG00000155754.15	C2CD6	-0.2921	0.0638689	0.11349	0.939024390243902	0.97723292469352	NPM1(4)_T	0	0
ENSG00000042813.8	ZPBP	-0.29215	0.219519	0.31976	0.573170731707317	0.599824868651489	NPM1(4)_T	0	0
ENSG00000163288.14	GABRB1	-0.29216	0.293008	0.40348	0.74390243902439	0.719789842381786	NPM1(4)_T	0	0
ENSG00000176208.9	ATAD5	-0.29221	0.000153071	0.00051547	1	1	NPM1(4)_T	0	0
ENSG00000259974.3	LINC00261	-0.29222	0.507471	0.61923	0.158536585365854	0.237302977232925	NPM1(4)_T	0	0
ENSG00000273513.1	TBC1D3K	-0.29222	0.345426	0.45985	0.341463414634146	0.413309982486865	NPM1(4)_T	0	0
ENSG00000109929.10	SC5D	-0.29228	1.27655e-05	5.2133e-05	1	1	NPM1(4)_T	0	0
ENSG00000228125.2	AKIRIN1P2	-0.2923	0.228529	0.33046	0.621951219512195	0.632224168126095	NPM1(4)_T	0	0
ENSG00000228507.1	DAP3P2	-0.2923	0.0174265	0.036718	0.926829268292683	0.95446584938704	NPM1(4)_T	0	0
ENSG00000271133.5	ITGB8-AS1	-0.29231	0.138181	0.2182	0.926829268292683	0.912434325744308	NPM1(4)_T	0	0
ENSG00000142856.17	ITGB3BP	-0.29238	1.28595e-07	7.2267e-07	1	1	NPM1(4)_T	0	1
ENSG00000178988.11	MRFAP1L1	-0.29238	1.61121e-05	6.4782e-05	1	1	NPM1(4)_T	0	0
ENSG00000286055.1		-0.29238	0.272436	0.381	0.731707317073171	0.711033274956217	NPM1(4)_T	0	0
ENSG00000058804.12	NDC1	-0.29241	6.79893e-07	3.4129e-06	1	1	NPM1(4)_T	0	0
ENSG00000235649.2	MXRA5Y	-0.29242	0.538166	0.64706	0.182926829268293	0.209281961471103	NPM1(4)_T	0	0
ENSG00000228665.2	RPS27P6	-0.29243	0.0208761	0.043006	0.98780487804878	0.993870402802102	NPM1(4)_T	0	0
ENSG00000132635.17	PCED1A	-0.29256	5.33835e-07	2.7258e-06	1	1	NPM1(4)_T	0	0
ENSG00000281501.1	SEPSECS-AS1	-0.29263	0.00280559	0.0072049	1	1	NPM1(4)_T	0	0
ENSG00000112972.15	HMGCS1	-0.29264	4.83591e-05	0.00017923	1	1	NPM1(4)_T	0	0
ENSG00000276840.1	PMS2P13	-0.29269	0.358558	0.47348	0.426829268292683	0.514886164623468	NPM1(4)_T	0	0
ENSG00000285770.1		-0.29279	0.0482929	0.089175	0.926829268292683	0.942206654991243	NPM1(4)_T	0	0
ENSG00000275512.1		-0.29286	0.155847	0.24127	0.621951219512195	0.727670753064799	NPM1(4)_T	0	0
ENSG00000101871.16	MID1	-0.29288	0.0683837	0.12027	0.98780487804878	0.972854640980736	NPM1(4)_T	0	0
ENSG00000158352.16	SHROOM4	-0.29293	0.224757	0.32598	1	0.935201401050788	NPM1(4)_T	0	0
ENSG00000243749.1	TMEM35B	-0.29293	0.271469	0.37985	0.304878048780488	0.419439579684764	NPM1(4)_T	0	0
ENSG00000103707.10	MTFMT	-0.29297	5.4144e-09	3.7052e-08	1	1	NPM1(4)_T	0	0
ENSG00000288065.1		-0.29298	0.00665704	0.01566	1	0.987740805604203	NPM1(4)_T	0	0
ENSG00000225568.1		-0.293	0.0475702	0.088045	0.865853658536585	0.922066549912434	NPM1(4)_T	0	0
ENSG00000222726.1	RNU2-7P	-0.29307	0.0315988	0.061715	0.926829268292683	0.946584938704028	NPM1(4)_T	0	0
ENSG00000231104.8		-0.2931	0.0266126	0.053203	0.98780487804878	0.987740805604203	NPM1(4)_T	0	0
ENSG00000175581.14	MRPL48	-0.29311	1.97354e-10	1.639e-09	1	1	NPM1(4)_T	0	0
ENSG00000212327.1	RNU6-882P	-0.29311	0.0935499	0.15711	0.865853658536585	0.806479859894921	NPM1(4)_T	0	0
ENSG00000141076.18	UTP4	-0.29324	7.10979e-13	7.9596e-12	1	1	NPM1(4)_T	0	0
ENSG00000100316.16	RPL3	-0.29325	3.83376e-06	1.7028e-05	1	1	NPM1(4)_T	1	0
ENSG00000267334.1	KIF18B-DT	-0.29327	0.425639	0.54124	0.280487804878049	0.325744308231173	NPM1(4)_T	0	0
ENSG00000203286.5		-0.2933	0.0141592	0.030572	0.98780487804878	0.968476357267951	NPM1(4)_T	0	0
ENSG00000271034.1	RNPC3P1	-0.2933	0.11525	0.18743	0.804878048780488	0.796847635726795	NPM1(4)_T	0	0
ENSG00000213904.9	LIPE-AS1	-0.29334	0.000429086	0.0013219	1	0.995621716287215	NPM1(4)_T	0	0
ENSG00000238081.1		-0.29334	0.261407	0.36879	0.426829268292683	0.494746059544659	NPM1(4)_T	0	0
ENSG00000240302.3	RN7SL717P	-0.29338	0.383565	0.49878	0.24390243902439	0.325744308231173	NPM1(4)_T	0	0
ENSG00000221439.1	RNU4ATAC16P	-0.29341	0.254051	0.36029	0.719512195121951	0.729422066549912	NPM1(4)_T	0	0
ENSG00000162222.14	TTC9C	-0.29342	6.56927e-05	0.00023722	1	1	NPM1(4)_T	0	0
ENSG00000015532.10	XYLT2	-0.29345	1.59205e-06	7.5162e-06	1	1	NPM1(4)_T	0	0
ENSG00000253421.1	ZNHIT1P1	-0.29346	0.344434	0.45889	0.24390243902439	0.393169877408056	NPM1(4)_T	0	0
ENSG00000205560.13	CPT1B	-0.29349	0.00897212	0.020416	1	0.995621716287215	NPM1(4)_T	0	0
ENSG00000277984.1		-0.29349	0.40502	0.52072	0.24390243902439	0.296847635726795	NPM1(4)_T	0	0
ENSG00000235106.10	BRD3OS	-0.29353	0.000204391	0.0006709	1	1	NPM1(4)_T	0	0
ENSG00000125841.13	NRSN2	-0.29356	0.0172605	0.036403	1	1	NPM1(4)_T	0	0
ENSG00000215089.3	KRT18P11	-0.29358	0.337725	0.45191	0.304878048780488	0.387040280210158	NPM1(4)_T	0	0
ENSG00000134748.13	PRPF38A	-0.29362	1.38597e-15	2.1241e-14	1	1	NPM1(4)_T	0	0
ENSG00000281344.1	HELLPAR	-0.29364	0.00700738	0.016397	1	1	NPM1(4)_T	0	0
ENSG00000235028.3	HMGN1P30	-0.29367	0.0455365	0.084797	0.841463414634146	0.882661996497373	NPM1(4)_T	0	0
ENSG00000215032.2	GNL3LP1	-0.29371	0.0270491	0.053964	0.829268292682927	0.902802101576182	NPM1(4)_T	0	0
ENSG00000139194.8	RBP5	-0.29372	0.00142925	0.0039263	1	0.997373029772329	NPM1(4)_T	0	0
ENSG00000158987.22	RAPGEF6	-0.29373	6.22358e-06	2.6715e-05	1	0.999124343257443	NPM1(4)_T	0	0
ENSG00000153923.10	CLCA3P	-0.29384	0.181344	0.27372	0.646341463414634	0.692644483362522	NPM1(4)_T	0	0
ENSG00000187240.16	DYNC2H1	-0.29385	0.0300746	0.059112	0.98780487804878	0.998248686514886	NPM1(4)_T	1	0
ENSG00000205810.9	KLRC3	-0.29385	0.18524	0.27841	0.731707317073171	0.805604203152364	NPM1(4)_T	0	0
ENSG00000240270.1	RPL12P37	-0.29391	0.121827	0.19629	0.780487804878049	0.841506129597198	NPM1(4)_T	0	0
ENSG00000278053.5	DDX52	-0.29391	2.01726e-07	1.1017e-06	1	1	NPM1(4)_T	0	0
ENSG00000259782.2		-0.29393	0.0146974	0.03159	0.963414634146341	0.980735551663748	NPM1(4)_T	0	0
ENSG00000146938.16	NLGN4X	-0.29398	0.37289	0.48825	0.585365853658537	0.57092819614711	NPM1(4)_T	1	0
ENSG00000055917.16	PUM2	-0.29401	2.00944e-09	1.4543e-08	1	1	NPM1(4)_T	0	0
ENSG00000225579.2	EDNRB-AS1	-0.29406	0.104729	0.1729	0.841463414634146	0.881786339754816	NPM1(4)_T	0	0
ENSG00000170703.15	TTLL6	-0.29414	0.187753	0.28151	0.963414634146341	0.938704028021016	NPM1(4)_T	0	0
ENSG00000104408.11	EIF3E	-0.29416	1.01945e-06	4.9778e-06	1	1	NPM1(4)_T	0	0
ENSG00000051341.14	POLQ	-0.2942	0.00840704	0.019274	1	1	NPM1(4)_T	0	1
ENSG00000281990.1	IGHV1-69-2	-0.2942	0.459611	0.57398	0.670731707317073	0.598949211908932	NPM1(4)_T	0	0
ENSG00000285622.1		-0.2942	0.368185	0.4835	0.195121951219512	0.28984238178634	NPM1(4)_T	0	0
ENSG00000198087.7	CD2AP	-0.29424	9.03734e-05	0.00031793	1	1	NPM1(4)_T	0	0
ENSG00000204323.5	SMIM5	-0.29425	0.00817945	0.018817	1	0.999124343257443	NPM1(4)_T	0	0
ENSG00000213791.4		-0.29425	0.0226678	0.046289	0.963414634146341	0.981611208406305	NPM1(4)_T	0	0
ENSG00000107021.16	TBC1D13	-0.29428	2.31029e-08	1.4427e-07	1	1	NPM1(4)_T	0	0
ENSG00000204604.12	ZNF468	-0.29431	6.85215e-05	0.0002466	1	1	NPM1(4)_T	0	1
ENSG00000283213.1		-0.29431	0.401488	0.51727	0.24390243902439	0.314360770577933	NPM1(4)_T	0	0
ENSG00000111142.14	METAP2	-0.29432	7.60923e-10	5.8394e-09	1	1	NPM1(4)_T	0	0
ENSG00000163159.14	VPS72	-0.29435	8.58657e-05	0.0003036	1	1	NPM1(4)_T	0	1
ENSG00000172650.14	AGAP5	-0.29449	0.0570841	0.10302	0.853658536585366	0.893169877408056	NPM1(4)_T	0	0
ENSG00000260490.2	MYL12BP1	-0.2945	0.000115563	0.00039848	0.98780487804878	0.997373029772329	NPM1(4)_T	0	0
ENSG00000271828.1		-0.29453	0.00191648	0.0051168	1	0.995621716287215	NPM1(4)_T	0	0
ENSG00000168481.9	LGI3	-0.2946	0.195968	0.29168	0.695121951219512	0.674255691768827	NPM1(4)_T	0	0
ENSG00000139546.11	TARBP2	-0.29463	1.58098e-08	1.0136e-07	1	1	NPM1(4)_T	0	0
ENSG00000233343.1	ATP6V1G1P4	-0.29467	0.226486	0.32803	0.536585365853659	0.585814360770578	NPM1(4)_T	0	0
ENSG00000039123.16	MTREX	-0.29469	1.26316e-08	8.2053e-08	1	1	NPM1(4)_T	0	0
ENSG00000205333.5	GOLGA2P1	-0.29472	0.479624		0.109756097560976	0.204903677758319	NPM1(4)_T	0	0
ENSG00000253298.2	LINC01845	-0.29472	0.245875	0.35098	0.585365853658537	0.634851138353765	NPM1(4)_T	0	0
ENSG00000272140.2		-0.29481	0.000856449	0.0024765	1	0.992119089316988	NPM1(4)_T	0	0
ENSG00000263338.1		-0.29485	0.018925	0.039443	0.939024390243902	0.955341506129597	NPM1(4)_T	0	0
ENSG00000198933.9	TBKBP1	-0.29494	0.00060559	0.0018062	1	1	NPM1(4)_T	0	0
ENSG00000101126.18	ADNP	-0.29495	4.61412e-08	2.7708e-07	1	1	NPM1(4)_T	0	1
ENSG00000265418.1	MIR4261	-0.29496	0.299136	0.41036	0.536585365853659	0.539404553415061	NPM1(4)_T	0	0
ENSG00000205266.10	KRT17P5	-0.29499	0.403819	0.51975	0.182926829268293	0.260945709281961	NPM1(4)_T	0	0
ENSG00000119537.18	KDSR	-0.29501	5.74836e-09	3.9214e-08	1	1	NPM1(4)_T	0	0
ENSG00000105202.9	FBL	-0.29503	1.98895e-07	1.0873e-06	1	1	NPM1(4)_T	0	0
ENSG00000204392.11	LSM2	-0.29504	5.69738e-07	2.8948e-06	1	1	NPM1(4)_T	0	0
ENSG00000222685.1	RN7SKP119	-0.29513	0.528825		0.121951219512195	0.183012259194396	NPM1(4)_T	0	0
ENSG00000233621.2	ZC3H12A-DT	-0.29514	0.000542009	0.0016341	1	0.999124343257443	NPM1(4)_T	0	0
ENSG00000122406.14	RPL5	-0.29517	2.559e-07	1.3749e-06	1	1	NPM1(4)_T	0	0
ENSG00000104848.1	KCNA7	-0.29521	0.245476	0.35051	0.524390243902439	0.592819614711033	NPM1(4)_T	0	0
ENSG00000166477.13	LEO1	-0.29523	1.18849e-07	6.7173e-07	1	1	NPM1(4)_T	0	0
ENSG00000232497.1	ADIPOR1P1	-0.29527	0.433274	0.54855	0.207317073170732	0.245183887915937	NPM1(4)_T	0	0
ENSG00000145734.19	BDP1	-0.29528	4.21269e-07	2.1891e-06	1	1	NPM1(4)_T	0	1
ENSG00000100201.23	DDX17	-0.29536	1.63883e-06	7.7159e-06	1	1	NPM1(4)_T	0	0
ENSG00000273274.2	ZBTB8B	-0.29536	0.120501	0.19459	0.682926829268293	0.804728546409807	NPM1(4)_T	0	1
ENSG00000241547.1	ACTG1P20	-0.2954	5.88942e-05	0.00021472	1	0.999124343257443	NPM1(4)_T	0	0
ENSG00000177082.13	WDR73	-0.29543	8.42007e-10	6.4295e-09	1	1	NPM1(4)_T	0	0
ENSG00000228205.1	RPS3P3	-0.29544	0.00152948	0.0041723	1	1	NPM1(4)_T	0	0
ENSG00000223773.7	CD99P1	-0.29549	9.13288e-05	0.00032097	1	1	NPM1(4)_T	0	0
ENSG00000258012.1		-0.2955	0.0232876	0.047395	0.939024390243902	0.96584938704028	NPM1(4)_T	0	0
ENSG00000200407.1	RNU6-1169P	-0.29555	0.22087	0.32142	0.48780487804878	0.626094570928196	NPM1(4)_T	0	0
ENSG00000235174.1	RPL39P3	-0.29555	0.0055848	0.013372	1	1	NPM1(4)_T	0	0
ENSG00000251669.6	FAM86EP	-0.29557	0.000756512	0.0022131	1	0.999124343257443	NPM1(4)_T	0	0
ENSG00000260433.3	LINC01917	-0.29559	0.478074		0.121951219512195	0.216287215411559	NPM1(4)_T	0	0
ENSG00000266754.2	RN7SL524P	-0.29559	0.329894		0.182926829268293	0.284588441330998	NPM1(4)_T	0	0
ENSG00000188859.7	FAM78B	-0.29561	0.151474	0.23546	0.890243902439024	0.806479859894921	NPM1(4)_T	0	0
ENSG00000240677.1	MYL6P4	-0.29563	0.34475	0.45914	0.25609756097561	0.309982486865149	NPM1(4)_T	0	0
ENSG00000250532.1		-0.29565	0.418385	0.53382	0.182926829268293	0.253064798598949	NPM1(4)_T	0	0
ENSG00000273971.1		-0.29565	0.354483	0.46934	0.268292682926829	0.318739054290718	NPM1(4)_T	0	0
ENSG00000213568.4	HNRNPA1P13	-0.29577	0.248573	0.35411	0.304878048780488	0.459719789842382	NPM1(4)_T	0	0
ENSG00000171992.13	SYNPO	-0.2958	0.0253407	0.050969	1	0.999124343257443	NPM1(4)_T	0	0
ENSG00000160179.19	ABCG1	-0.29581	0.0208748	0.043006	1	1	NPM1(4)_T	0	0
ENSG00000254372.1		-0.29581	0.512692		0.0853658536585366	0.190893169877408	NPM1(4)_T	0	0
ENSG00000287283.1		-0.29583	0.522552	0.63317	0.158536585365854	0.203152364273205	NPM1(4)_T	0	0
ENSG00000227345.8	PARG	-0.29587	2.82253e-06	1.2833e-05	1	1	NPM1(4)_T	0	0
ENSG00000234946.1	SDHCP3	-0.29589	0.0523012	0.095662	0.890243902439024	0.921190893169877	NPM1(4)_T	0	0
ENSG00000001629.10	ANKIB1	-0.2959	1.49275e-07	8.3075e-07	1	1	NPM1(4)_T	0	0
ENSG00000068078.20	FGFR3	-0.29598	0.0740933	0.1287	1	0.996497373029772	NPM1(4)_T	1	0
ENSG00000264943.1	SH3GL1P2	-0.29598	0.00631759	0.014929	0.975609756097561	0.995621716287215	NPM1(4)_T	0	0
ENSG00000286787.1		-0.29598	0.000191197	0.00063121	1	1	NPM1(4)_T	0	0
ENSG00000126814.7	TRMT5	-0.29601	8.83246e-05	0.00031136	1	1	NPM1(4)_T	0	0
ENSG00000116005.12	PCYOX1	-0.29602	6.11051e-05	0.00022215	1	1	NPM1(4)_T	1	0
ENSG00000134318.14	ROCK2	-0.29603	2.56014e-05	9.9622e-05	1	1	NPM1(4)_T	0	0
ENSG00000238441.1	RNU7-130P	-0.29609	0.380012	0.49547	0.182926829268293	0.285464098073555	NPM1(4)_T	0	0
ENSG00000184144.12	CNTN2	-0.29611	0.13327	0.21181	0.829268292682927	0.870402802101576	NPM1(4)_T	0	0
ENSG00000116120.11	FARSB	-0.29619	1.34864e-08	8.7208e-08	1	1	NPM1(4)_T	0	1
ENSG00000137463.5	MGARP	-0.29621	0.0793168	0.13657	0.902439024390244	0.921190893169877	NPM1(4)_T	0	0
ENSG00000152133.16	GPATCH11	-0.29622	2.51553e-06	1.153e-05	1	1	NPM1(4)_T	0	0
ENSG00000228938.3	SNRPD2P1	-0.29622	0.0824635	0.1411	0.865853658536585	0.908056042031524	NPM1(4)_T	0	0
ENSG00000262298.1		-0.29627	0.0247754	0.050002	0.914634146341463	0.967600700525394	NPM1(4)_T	0	0
ENSG00000138035.15	PNPT1	-0.2963	1.11241e-07	6.3149e-07	1	1	NPM1(4)_T	0	0
ENSG00000147162.14	OGT	-0.29635	1.17611e-05	4.8322e-05	1	1	NPM1(4)_T	0	0
ENSG00000144791.10	LIMD1	-0.29637	5.6777e-07	2.8869e-06	1	1	NPM1(4)_T	0	0
ENSG00000200345.2	RNU6-485P	-0.29639	0.131524	0.20951	0.670731707317073	0.697022767075307	NPM1(4)_T	0	0
ENSG00000287569.1		-0.29643	0.0677775	0.11937	0.939024390243902	0.911558669001751	NPM1(4)_T	0	0
ENSG00000223573.7	TINCR	-0.29648	0.0089305	0.020334	1	1	NPM1(4)_T	0	0
ENSG00000199787.1	SNORA80C	-0.29651	0.20169	0.29862	0.5	0.58231173380035	NPM1(4)_T	0	0
ENSG00000230777.1	RPS29P5	-0.29653	0.00419723	0.010325	0.98780487804878	0.999124343257443	NPM1(4)_T	0	0
ENSG00000233594.2	BTF3P5	-0.29655	0.00636731	0.015032	1	0.994746059544658	NPM1(4)_T	0	0
ENSG00000272636.4	DOC2B	-0.29656	0.186791	0.28026	0.98780487804878	0.987740805604203	NPM1(4)_T	0	0
ENSG00000107625.13	DDX50	-0.29658	3.99237e-15	5.8023e-14	1	1	NPM1(4)_T	0	0
ENSG00000214626.2	POLR3DP1	-0.2966	0.112741	0.18405	0.719512195121951	0.821366024518389	NPM1(4)_T	0	0
ENSG00000137288.10	UQCC2	-0.29664	0.000228466	0.00074233	1	1	NPM1(4)_T	0	0
ENSG00000103199.14	ZNF500	-0.29669	1.61149e-08	1.0314e-07	1	1	NPM1(4)_T	0	1
ENSG00000198700.10	IPO9	-0.29671	8.34091e-13	9.2626e-12	1	1	NPM1(4)_T	0	0
ENSG00000206734.1		-0.29675	0.373698	0.48892	0.597560975609756	0.550788091068301	NPM1(4)_T	0	0
ENSG00000155254.13	MARVELD1	-0.29677	0.00600621	0.014278	1	1	NPM1(4)_T	0	0
ENSG00000243701.7	DUBR	-0.29677	0.061989	0.11065	1	0.992119089316988	NPM1(4)_T	0	0
ENSG00000178397.13	FAM220A	-0.2968	2.05287e-06	9.5403e-06	1	1	NPM1(4)_T	0	0
ENSG00000249271.2	HNRNPA1P44	-0.2968	0.0700861	0.12272	0.829268292682927	0.893169877408056	NPM1(4)_T	0	0
ENSG00000248494.1	LNX1-AS2	-0.29685	0.533163		0.109756097560976	0.181260945709282	NPM1(4)_T	0	0
ENSG00000266805.1		-0.2969	0.0190404	0.039649	0.926829268292683	0.978108581436077	NPM1(4)_T	0	0
ENSG00000253166.2		-0.29695	0.0422013	0.079424	0.865853658536585	0.870402802101576	NPM1(4)_T	0	0
ENSG00000250268.3	ALG1L14P	-0.29699	0.398253	0.51409	0.25609756097561	0.324868651488616	NPM1(4)_T	0	0
ENSG00000103150.7	MLYCD	-0.297	1.43416e-05	5.811e-05	1	1	NPM1(4)_T	0	0
ENSG00000284727.1		-0.297	0.127985	0.2047	0.914634146341463	0.892294220665499	NPM1(4)_T	0	0
ENSG00000280184.2		-0.29704	0.0148397	0.031862	0.98780487804878	0.987740805604203	NPM1(4)_T	0	0
ENSG00000197933.13	ZNF823	-0.29705	0.000930793	0.0026734	1	0.998248686514886	NPM1(4)_T	0	1
ENSG00000270323.1		-0.29707	0.479104	0.59237	0.317073170731707	0.368651488616462	NPM1(4)_T	0	0
ENSG00000189166.6	TNRC18P3	-0.29708	0.0556248	0.1008	0.914634146341463	0.939579684763573	NPM1(4)_T	0	0
ENSG00000006125.18	AP2B1	-0.29713	7.09413e-11	6.2279e-10	1	1	NPM1(4)_T	0	0
ENSG00000215102.2	TERF1P4	-0.29717	0.0711854	0.12439	0.829268292682927	0.856392294220666	NPM1(4)_T	0	0
ENSG00000223374.1		-0.29718	0.00724018	0.016877	0.98780487804878	0.986865148861646	NPM1(4)_T	0	0
ENSG00000233129.1		-0.29724	0.512105		0.121951219512195	0.197022767075306	NPM1(4)_T	0	0
ENSG00000170950.6	PGK2	-0.29727	0.274246	0.38286	0.548780487804878	0.565674255691769	NPM1(4)_T	0	0
ENSG00000137834.15	SMAD6	-0.29734	0.0481451	0.088954	1	0.996497373029772	NPM1(4)_T	0	1
ENSG00000254438.1	LINC02683	-0.29739	0.335428	0.44945	0.414634146341463	0.469352014010508	NPM1(4)_T	0	0
ENSG00000273786.1		-0.29739	0.155397	0.24066	0.609756097560976	0.709281961471103	NPM1(4)_T	0	0
ENSG00000285788.1		-0.29745	0.201032	0.29784	0.475609756097561	0.612084063047285	NPM1(4)_T	0	0
ENSG00000115657.14	ABCB6	-0.29747	0.0429758	0.080617	1	0.985113835376532	NPM1(4)_T	0	0
ENSG00000211921.1	IGHD5-12	-0.29748	0.17762	0.26905	0.865853658536585	0.82399299474606	NPM1(4)_T	0	0
ENSG00000189129.14	PLAC9	-0.29749	0.00838944	0.01924	1	0.994746059544658	NPM1(4)_T	0	0
ENSG00000168028.14	RPSA	-0.29753	2.42375e-06	1.1148e-05	1	1	NPM1(4)_T	0	0
ENSG00000255182.2		-0.29754	0.00154854	0.0042186	1	0.999124343257443	NPM1(4)_T	0	0
ENSG00000175054.16	ATR	-0.29755	1.70197e-07	9.3989e-07	1	1	NPM1(4)_T	0	1
ENSG00000213551.7	DNAJC9	-0.29757	7.26667e-07	3.634e-06	1	1	NPM1(4)_T	0	0
ENSG00000275689.1		-0.29757	0.314874	0.42744	0.719512195121951	0.56830122591944	NPM1(4)_T	0	0
ENSG00000280073.1		-0.29759	0.230193	0.3325	0.475609756097561	0.578809106830123	NPM1(4)_T	0	0
ENSG00000243675.1	RPL35AP9	-0.29762	0.330733	0.4447	0.365853658536585	0.380035026269702	NPM1(4)_T	0	0
ENSG00000253106.1		-0.29768	0.00836359	0.01919	1	0.995621716287215	NPM1(4)_T	0	0
ENSG00000249019.2		-0.29769	0.104919	0.17317	0.853658536585366	0.877408056042032	NPM1(4)_T	0	0
ENSG00000227225.1	MTND1P14	-0.29779	0.390436	0.50603	0.341463414634146	0.392294220665499	NPM1(4)_T	0	0
ENSG00000154174.8	TOMM70	-0.2978	9.88989e-12	9.6433e-11	1	1	NPM1(4)_T	0	0
ENSG00000260483.2		-0.2978	0.449868	0.56441	0.24390243902439	0.2784588441331	NPM1(4)_T	0	0
ENSG00000162769.13	FLVCR1	-0.29781	4.7084e-07	2.4296e-06	1	1	NPM1(4)_T	0	0
ENSG00000226683.2	PWWP2AP1	-0.29781	0.340865	0.45535	0.390243902439024	0.433450087565674	NPM1(4)_T	0	0
ENSG00000233862.7		-0.29783	0.0228135	0.046538	0.939024390243902	0.95446584938704	NPM1(4)_T	0	0
ENSG00000245937.8	SLC12A2-DT	-0.29783	3.95704e-05	0.00014905	1	1	NPM1(4)_T	0	0
ENSG00000223044.1	RNU6-130P	-0.29791	0.0671343	0.1184	0.804878048780488	0.855516637478109	NPM1(4)_T	0	0
ENSG00000112782.19	CLIC5	-0.29808	0.188019	0.28185	0.951219512195122	0.962346760070052	NPM1(4)_T	0	0
ENSG00000283709.1	FAM238C	-0.2982	0.0374766	0.071644	0.975609756097561	0.976357267950963	NPM1(4)_T	0	0
ENSG00000101280.8	ANGPT4	-0.29822	0.0800033	0.13756	0.951219512195122	0.934325744308231	NPM1(4)_T	0	0
ENSG00000270861.1		-0.29822	0.337182	0.45132	0.24390243902439	0.366900175131349	NPM1(4)_T	0	0
ENSG00000223619.1	MTCO1P17	-0.29824	0.258657	0.36581	0.524390243902439	0.612084063047285	NPM1(4)_T	0	0
ENSG00000272862.1		-0.29824	0.152282	0.23656	0.573170731707317	0.648861646234676	NPM1(4)_T	0	0
ENSG00000211880.1	TRAJ9	-0.29827	0.293246	0.40378	0.5	0.536777583187391	NPM1(4)_T	0	0
ENSG00000011376.12	LARS2	-0.29828	4.15751e-13	4.7827e-12	1	1	NPM1(4)_T	0	0
ENSG00000235832.2	CNN2P3	-0.29832	0.536786		0.0975609756097561	0.172504378283713	NPM1(4)_T	0	0
ENSG00000286191.1		-0.29832	0.525423	0.63577	0.0975609756097561	0.208406304728546	NPM1(4)_T	0	0
ENSG00000271576.1	PRKACB-DT	-0.29836	0.0435135	0.081496	1	0.983362521891419	NPM1(4)_T	0	0
ENSG00000198738.4	SMIM11P1	-0.29839	0.321335	0.43467	0.451219512195122	0.429947460595447	NPM1(4)_T	0	0
ENSG00000204130.14	RUFY2	-0.29843	1.95917e-08	1.2382e-07	1	1	NPM1(4)_T	0	0
ENSG00000229151.2		-0.2985	0.20875	0.30716	0.621951219512195	0.641856392294221	NPM1(4)_T	0	0
ENSG00000124784.9	RIOK1	-0.29859	1.85416e-09	1.3493e-08	1	1	NPM1(4)_T	0	0
ENSG00000261588.1		-0.2986	0.0010905	0.0030794	1	0.997373029772329	NPM1(4)_T	0	0
ENSG00000178093.14	TSSK6	-0.29864	3.26618e-05	0.00012478	1	0.999124343257443	NPM1(4)_T	0	0
ENSG00000286273.1		-0.29868	0.422352	0.53792	0.378048780487805	0.421190893169877	NPM1(4)_T	0	0
ENSG00000223431.1	MTND6P21	-0.29869	0.135988	0.21541	0.707317073170732	0.724168126094571	NPM1(4)_T	0	0
ENSG00000278175.4	GLIDR	-0.29871	0.000737886	0.0021635	1	0.998248686514886	NPM1(4)_T	0	0
ENSG00000104691.16	UBXN8	-0.29872	2.05673e-05	8.1272e-05	1	1	NPM1(4)_T	0	0
ENSG00000139405.16	RITA1	-0.29873	1.76112e-05	7.0413e-05	1	1	NPM1(4)_T	0	0
ENSG00000242390.1	RPL6P9	-0.2988	0.353815	0.46864	0.231707317073171	0.30122591943958	NPM1(4)_T	0	0
ENSG00000174678.9	FAM47DP	-0.29883	0.375806	0.49117	0.329268292682927	0.346760070052539	NPM1(4)_T	0	0
ENSG00000261094.2		-0.29884	0.000208495	0.00068303	1	1	NPM1(4)_T	0	0
ENSG00000229022.1	RPL6P3	-0.29888	0.00801645	0.018482	1	0.994746059544658	NPM1(4)_T	0	0
ENSG00000242327.1		-0.29893	0.0224131	0.045832	1	0.998248686514886	NPM1(4)_T	0	0
ENSG00000175305.17	CCNE2	-0.29895	0.000307623	0.000975	1	1	NPM1(4)_T	0	0
ENSG00000163281.12	GNPDA2	-0.29897	1.49422e-06	7.0851e-06	1	1	NPM1(4)_T	0	0
ENSG00000164707.15	SLC13A4	-0.29899	0.0225715	0.046113	1	0.992994746059545	NPM1(4)_T	0	0
ENSG00000229016.1		-0.29903	0.194789	0.29018	0.609756097560976	0.683012259194396	NPM1(4)_T	0	0
ENSG00000176732.7	PFN4	-0.29907	0.000378682	0.001181	1	0.995621716287215	NPM1(4)_T	0	0
ENSG00000251149.1	MTND5P5	-0.29909	0.4835	0.59643	0.304878048780488	0.382661996497373	NPM1(4)_T	0	0
ENSG00000231006.1	RPL7P32	-0.29915	0.00459667	0.011203	1	1	NPM1(4)_T	0	0
ENSG00000205913.7	SRRM2-AS1	-0.29916	3.93007e-06	1.7422e-05	1	1	NPM1(4)_T	0	0
ENSG00000287088.1		-0.29917	0.463398	0.57754	0.24390243902439	0.253940455341506	NPM1(4)_T	0	0
ENSG00000109794.13	FAM149A	-0.29924	0.235495	0.33872	0.658536585365854	0.678633975481611	NPM1(4)_T	0	0
ENSG00000252810.1	RNU6-345P	-0.29925	0.413944	0.52937	0.182926829268293	0.282837127845884	NPM1(4)_T	0	0
ENSG00000287657.1		-0.29934	0.0993721	0.16529	0.670731707317073	0.784588441330998	NPM1(4)_T	0	0
ENSG00000087884.14	AAMDC	-0.2994	2.29778e-07	1.2434e-06	1	1	NPM1(4)_T	0	0
ENSG00000238283.3	TBC1D3P1	-0.29947	0.361192	0.47627	0.219512195121951	0.287215411558669	NPM1(4)_T	0	0
ENSG00000103342.13	GSPT1	-0.29949	2.49164e-08	1.5477e-07	1	1	NPM1(4)_T	0	0
ENSG00000002586.20	CD99	-0.29958	0.000523442	0.0015839	1	1	NPM1(4)_T	0	0
ENSG00000187624.9	C17orf97	-0.29959	0.00631242	0.014918	1	1	NPM1(4)_T	0	0
ENSG00000114686.9	MRPL3	-0.2996	1.60898e-10	1.3506e-09	1	1	NPM1(4)_T	0	0
ENSG00000233383.1		-0.29962	0.223652	0.3247	0.475609756097561	0.548161120840631	NPM1(4)_T	0	0
ENSG00000144233.10	AMMECR1L	-0.29966	3.00856e-11	2.7696e-10	1	1	NPM1(4)_T	0	0
ENSG00000213997.3	PGAM1P7	-0.29966	0.0182582	0.038257	0.98780487804878	0.97723292469352	NPM1(4)_T	0	0
ENSG00000254973.2		-0.29967	0.311933	0.4244	0.378048780487805	0.403677758318739	NPM1(4)_T	0	0
ENSG00000242952.1	RPSAP3	-0.29972	0.00971256	0.021916	0.98780487804878	0.991243432574431	NPM1(4)_T	0	0
ENSG00000270929.1	SRD5A3P1	-0.29973	0.445593		0.146341463414634	0.218914185639229	NPM1(4)_T	0	0
ENSG00000172009.15	THOP1	-0.2998	5.51794e-08	3.2797e-07	1	1	NPM1(4)_T	0	0
ENSG00000237307.2	SRRM1P3	-0.29981	0.00282656	0.0072534	0.975609756097561	0.992119089316988	NPM1(4)_T	0	0
ENSG00000252464.1	RN7SKP70	-0.29981	0.0296928	0.058484	0.902439024390244	0.936952714535902	NPM1(4)_T	0	0
ENSG00000276326.1	MIR2909	-0.29986	0.215896	0.3156	0.560975609756098	0.628721541155867	NPM1(4)_T	0	0
ENSG00000281087.1		-0.29988	0.416328	0.53172	0.402439024390244	0.423817863397548	NPM1(4)_T	0	0
ENSG00000043514.17	TRIT1	-0.29995	5.81969e-09	3.9668e-08	1	1	NPM1(4)_T	0	1
ENSG00000228124.1	MDN1-AS1	-0.29997	0.0180146	0.037799	0.914634146341463	0.928196147110333	NPM1(4)_T	0	0
ENSG00000127616.19	SMARCA4	-0.30004	3.28276e-13	3.8189e-12	1	1	NPM1(4)_T	0	1
ENSG00000258659.7	TRIM34	-0.30004	0.0211875	0.043587	0.951219512195122	0.957092819614711	NPM1(4)_T	0	1
ENSG00000214121.4	PRDX1P1	-0.30006	0.105233	0.17357	0.804878048780488	0.828371278458844	NPM1(4)_T	0	0
ENSG00000174989.13	FBXW8	-0.30011	1.94236e-07	1.0639e-06	1	1	NPM1(4)_T	0	0
ENSG00000157741.15	UBN2	-0.30013	4.31234e-06	1.8984e-05	1	1	NPM1(4)_T	0	0
ENSG00000220237.1	RPS24P12	-0.30016	0.0981628	0.16362	0.731707317073171	0.791593695271454	NPM1(4)_T	0	0
ENSG00000145431.11	PDGFC	-0.30017	0.0280574	0.055701	1	0.998248686514886	NPM1(4)_T	0	0
ENSG00000274717.1		-0.3002	0.0550732	0.099971	0.926829268292683	0.935201401050788	NPM1(4)_T	0	0
ENSG00000207493.1	SNORA46	-0.30024	0.103014	0.17051	0.707317073170732	0.764448336252189	NPM1(4)_T	0	0
ENSG00000260710.1		-0.30026	0.358381	0.47335	0.304878048780488	0.384413309982487	NPM1(4)_T	0	0
ENSG00000218965.1	NACAP7	-0.3003	0.223329	0.32434	0.426829268292683	0.529772329246935	NPM1(4)_T	0	0
ENSG00000155906.19	RMND1	-0.30031	6.1967e-08	3.6517e-07	1	1	NPM1(4)_T	0	0
ENSG00000260932.1		-0.30037	0.0281927	0.055919	0.926829268292683	0.957968476357268	NPM1(4)_T	0	0
ENSG00000228701.2	TNKS2-DT	-0.3004	0.00887836	0.020229	0.98780487804878	0.984238178633975	NPM1(4)_T	0	0
ENSG00000235225.1	RPL31P17	-0.30042	0.00838708	0.019238	0.914634146341463	0.98861646234676	NPM1(4)_T	0	0
ENSG00000137101.13	CD72	-0.30043	0.0309581	0.060641	1	1	NPM1(4)_T	1	0
ENSG00000236170.1	IGHD1-1	-0.30043	0.129811	0.20711	0.902439024390244	0.834500875656743	NPM1(4)_T	0	0
ENSG00000240056.2		-0.30057	0.372196	0.48765	0.25609756097561	0.288966725043783	NPM1(4)_T	0	0
ENSG00000163879.11	DNALI1	-0.30058	0.0792534	0.1365	0.951219512195122	0.96584938704028	NPM1(4)_T	0	0
ENSG00000239953.3	RN7SL273P	-0.30059	0.201792	0.29873	0.5	0.612959719789842	NPM1(4)_T	0	0
ENSG00000166135.14	HIF1AN	-0.30072	1.70085e-09	1.243e-08	1	1	NPM1(4)_T	0	0
ENSG00000275645.1		-0.30074	0.0237524	0.048189	0.902439024390244	0.915936952714536	NPM1(4)_T	0	0
ENSG00000270571.2		-0.30075	0.0715552	0.12495	0.914634146341463	0.895796847635727	NPM1(4)_T	0	0
ENSG00000158417.11	EIF5B	-0.30076	1.62633e-07	9.0024e-07	1	1	NPM1(4)_T	0	0
ENSG00000226425.1	CYP26C1-DT	-0.30077	0.378908	0.49437	0.292682926829268	0.341506129597198	NPM1(4)_T	0	0
ENSG00000242670.1	RPL22P13	-0.3008	0.11577	0.18811	0.719512195121951	0.765323992994746	NPM1(4)_T	0	0
ENSG00000245105.4	A2M-AS1	-0.30081	0.0928047	0.15602	0.98780487804878	0.985113835376532	NPM1(4)_T	0	0
ENSG00000280155.1		-0.30082	0.358223	0.47319	0.548780487804878	0.510507880910683	NPM1(4)_T	0	0
ENSG00000264539.1	MIR548AR	-0.30101	0.131659	0.20966	0.682926829268293	0.727670753064799	NPM1(4)_T	0	0
ENSG00000287419.1		-0.30109	0.0671629	0.11844	0.98780487804878	0.967600700525394	NPM1(4)_T	0	0
ENSG00000137054.16	POLR1E	-0.3011	1.71816e-10	1.4364e-09	1	1	NPM1(4)_T	0	0
ENSG00000248400.2	ST13P12	-0.30113	0.249417	0.35502	0.426829268292683	0.567425569176883	NPM1(4)_T	0	0
ENSG00000260136.6		-0.30119	0.000135697	0.00046163	1	0.999124343257443	NPM1(4)_T	0	0
ENSG00000275213.1		-0.30126	0.327622	0.44132	0.304878048780488	0.343257443082312	NPM1(4)_T	0	0
ENSG00000131484.4		-0.30132	0.0664582	0.11731	0.817073170731707	0.852014010507881	NPM1(4)_T	0	0
ENSG00000114439.19	BBX	-0.30134	3.16648e-05	0.00012128	1	1	NPM1(4)_T	0	1
ENSG00000158163.15	DZIP1L	-0.30137	0.058146	0.10466	1	0.987740805604203	NPM1(4)_T	0	1
ENSG00000155959.12	VBP1	-0.30139	1.17085e-09	8.7529e-09	1	1	NPM1(4)_T	0	0
ENSG00000166192.15	SENP8	-0.3014	0.0076218	0.017673	1	0.992994746059545	NPM1(4)_T	0	0
ENSG00000255358.1	NDUFAF2P2	-0.3014	0.119453	0.19314	0.804878048780488	0.880910683012259	NPM1(4)_T	0	0
ENSG00000255893.1		-0.30143	0.012351	0.027126	1	0.992119089316988	NPM1(4)_T	0	0
ENSG00000064763.11	FAR2	-0.30146	0.00100166	0.0028537	1	1	NPM1(4)_T	0	0
ENSG00000088970.16	KIZ	-0.30146	8.0732e-08	4.6716e-07	1	1	NPM1(4)_T	0	0
ENSG00000219159.4		-0.30147	0.420192	0.5357	0.231707317073171	0.319614711033275	NPM1(4)_T	0	0
ENSG00000176912.5	TYMSOS	-0.30151	0.00907253	0.02062	1	0.984238178633975	NPM1(4)_T	0	0
ENSG00000147082.18	CCNB3	-0.30164	0.0202552	0.041871	0.98780487804878	0.985113835376532	NPM1(4)_T	0	0
ENSG00000231414.1	RPL39P15	-0.30166	0.0114265	0.025298	1	0.996497373029772	NPM1(4)_T	0	0
ENSG00000198948.12	MFAP3L	-0.30174	0.0918623	0.15463	1	0.992994746059545	NPM1(4)_T	1	0
ENSG00000264840.1	RN7SL404P	-0.30174	0.39664	0.51253	0.292682926829268	0.342381786339755	NPM1(4)_T	0	0
ENSG00000120699.13	EXOSC8	-0.30175	5.06308e-11	4.5356e-10	1	1	NPM1(4)_T	0	0
ENSG00000180042.5	OR1R1P	-0.30178	0.534989	0.64427	0.158536585365854	0.192644483362522	NPM1(4)_T	0	0
ENSG00000248659.1	CARMIL2P1	-0.30188	0.286581	0.39634	0.317073170731707	0.436077057793345	NPM1(4)_T	0	0
ENSG00000205765.9	RIMOC1	-0.30189	8.17307e-05	0.00029016	1	1	NPM1(4)_T	0	0
ENSG00000254165.1		-0.30189	0.000315067	0.00099691	1	0.997373029772329	NPM1(4)_T	0	0
ENSG00000234936.1		-0.30193	0.000910685	0.0026198	1	0.999124343257443	NPM1(4)_T	0	0
ENSG00000138642.15	HERC6	-0.30211	0.000596296	0.0017807	1	1	NPM1(4)_T	0	0
ENSG00000197575.6	RPS17P2	-0.30215	0.103216	0.17077	0.829268292682927	0.880910683012259	NPM1(4)_T	0	0
ENSG00000107789.16	MINPP1	-0.30222	0.00722022	0.016836	1	1	NPM1(4)_T	1	0
ENSG00000211841.1	TRAJ48	-0.30222	0.368851	0.48424	0.353658536585366	0.357267950963222	NPM1(4)_T	0	0
ENSG00000229990.3		-0.30222	0.0224466	0.04588	0.963414634146341	0.96584938704028	NPM1(4)_T	0	0
ENSG00000100354.21	TNRC6B	-0.30223	1.24011e-06	5.9657e-06	1	1	NPM1(4)_T	0	0
ENSG00000116874.12	WARS2	-0.30234	6.31728e-07	3.187e-06	1	1	NPM1(4)_T	0	0
ENSG00000124383.9	MPHOSPH10	-0.30235	5.49792e-11	4.906e-10	1	1	NPM1(4)_T	0	0
ENSG00000199424.1		-0.30235	0.462316	0.57649	0.170731707317073	0.220665499124343	NPM1(4)_T	0	0
ENSG00000233099.1		-0.30241	0.124634	0.20011	0.804878048780488	0.758318739054291	NPM1(4)_T	0	0
ENSG00000252854.1	RN7SKP5	-0.30245	0.188277	0.28213	0.658536585365854	0.671628721541156	NPM1(4)_T	0	0
ENSG00000272842.1		-0.30245	0.000618263	0.0018402	0.98780487804878	0.994746059544658	NPM1(4)_T	0	0
ENSG00000107614.22	TRDMT1	-0.30252	1.83167e-07	1.0074e-06	1	1	NPM1(4)_T	0	0
ENSG00000273367.1		-0.30262	0.107233	0.17642	0.804878048780488	0.859019264448336	NPM1(4)_T	0	0
ENSG00000233588.1	CYP51A1P2	-0.30264	0.00962866	0.021751	0.939024390243902	0.973730297723292	NPM1(4)_T	0	0
ENSG00000234225.2		-0.30264	0.46447		0.121951219512195	0.218914185639229	NPM1(4)_T	0	0
ENSG00000243894.1	RPS3AP16	-0.30265	0.19709	0.29305	0.585365853658537	0.637478108581436	NPM1(4)_T	0	0
ENSG00000259670.1		-0.30265	0.334551	0.4486	0.329268292682927	0.408056042031524	NPM1(4)_T	0	0
ENSG00000283971.1	MIR4442	-0.30268	0.0117576	0.02596	0.902439024390244	0.956217162872154	NPM1(4)_T	0	0
ENSG00000228308.2	LINC01209	-0.30278	0.54781		0.121951219512195	0.172504378283713	NPM1(4)_T	0	0
ENSG00000283234.1		-0.30282	0.425943	0.54156	0.195121951219512	0.263572679509632	NPM1(4)_T	0	0
ENSG00000151748.15	SAV1	-0.30286	4.58824e-07	2.3718e-06	1	1	NPM1(4)_T	0	1
ENSG00000135336.15	ORC3	-0.30291	1.62309e-09	1.1901e-08	1	1	NPM1(4)_T	0	0
ENSG00000243396.1	RPL32P7	-0.30292	0.0603799	0.10815	0.780487804878049	0.856392294220666	NPM1(4)_T	0	0
ENSG00000226209.1	RBISP1	-0.30297	0.274606	0.38325	0.414634146341463	0.481611208406305	NPM1(4)_T	0	0
ENSG00000174915.12	PTDSS2	-0.30302	6.10453e-10	4.7482e-09	1	1	NPM1(4)_T	0	0
ENSG00000108395.14	TRIM37	-0.30303	1.01563e-10	8.722e-10	1	1	NPM1(4)_T	0	1
ENSG00000132423.12	COQ3	-0.30306	2.61418e-05	0.00010159	1	1	NPM1(4)_T	0	0
ENSG00000240828.1	RPL21P4	-0.3031	0.0799901	0.13755	0.878048780487805	0.884413309982487	NPM1(4)_T	0	0
ENSG00000058668.15	ATP2B4	-0.30311	0.000267286	0.00085661	1	1	NPM1(4)_T	0	0
ENSG00000000003.15	TSPAN6	-0.3032	0.140936	0.22177	0.914634146341463	0.900175131348511	NPM1(4)_T	1	0
ENSG00000136628.18	EPRS1	-0.30324	7.47707e-08	4.3497e-07	1	1	NPM1(4)_T	0	0
ENSG00000160124.9	MIX23	-0.30333	2.34045e-08	1.4603e-07	1	1	NPM1(4)_T	0	0
ENSG00000240480.1	RPL29P2	-0.30333	0.0615415	0.10998	0.902439024390244	0.933450087565674	NPM1(4)_T	0	0
ENSG00000117620.15	SLC35A3	-0.3035	6.63493e-10	5.1318e-09	1	1	NPM1(4)_T	0	0
ENSG00000235308.1		-0.30359	0.094588	0.15861	0.768292682926829	0.811733800350263	NPM1(4)_T	0	0
ENSG00000170423.13	KRT78	-0.3036	0.415269	0.53066	0.231707317073171	0.297723292469352	NPM1(4)_T	0	0
ENSG00000132466.19	ANKRD17	-0.30363	2.92181e-10	2.3703e-09	1	1	NPM1(4)_T	0	0
ENSG00000286121.1		-0.30367	0.265772	0.37358	0.365853658536585	0.475481611208406	NPM1(4)_T	0	0
ENSG00000135537.17	AFG1L	-0.30369	5.18086e-08	3.0914e-07	1	1	NPM1(4)_T	0	0
ENSG00000186160.5	CYP4Z1	-0.30369	0.218653	0.31872	0.524390243902439	0.660245183887916	NPM1(4)_T	0	0
ENSG00000234806.1	RPL26P29	-0.30375	0.0552622	0.10027	0.914634146341463	0.904553415061296	NPM1(4)_T	0	0
ENSG00000060558.4	GNA15	-0.30376	0.00153835	0.0041939	1	1	NPM1(4)_T	0	0
ENSG00000229887.4	HNRNPA1P6	-0.30376	0.00877627	0.020017	0.975609756097561	0.982486865148862	NPM1(4)_T	0	0
ENSG00000129675.16	ARHGEF6	-0.30378	3.97749e-07	2.0753e-06	1	1	NPM1(4)_T	0	0
ENSG00000181449.4	SOX2	-0.30378	0.355979	0.47093	0.292682926829268	0.34938704028021	NPM1(4)_T	0	1
ENSG00000089048.14	ESF1	-0.3039	1.2265e-08	7.9809e-08	1	1	NPM1(4)_T	0	0
ENSG00000179627.10	ZBTB42	-0.3039	0.000718233	0.0021113	1	1	NPM1(4)_T	0	1
ENSG00000225393.1		-0.30391	0.251759	0.35776	0.365853658536585	0.474605954465849	NPM1(4)_T	0	0
ENSG00000229521.2	MYCBP2-AS2	-0.30392	0.116576	0.18924	0.768292682926829	0.802101576182137	NPM1(4)_T	0	0
ENSG00000266936.1		-0.30398	0.0113403	0.025125	0.98780487804878	0.984238178633975	NPM1(4)_T	0	0
ENSG00000253492.1	CDH12P3	-0.30405	0.491345		0.0853658536585366	0.190893169877408	NPM1(4)_T	0	0
ENSG00000200118.1		-0.30413	0.178617	0.27026	0.621951219512195	0.727670753064799	NPM1(4)_T	0	0
ENSG00000196338.13	NLGN3	-0.30427	0.00217307	0.0057297	1	1	NPM1(4)_T	0	0
ENSG00000238029.1	RALBP1P2	-0.30437	0.224021	0.32513	0.475609756097561	0.590192644483363	NPM1(4)_T	0	0
ENSG00000073350.14	LLGL2	-0.30439	6.32818e-05	0.00022942	1	1	NPM1(4)_T	0	0
ENSG00000259088.1		-0.30441	0.000967236	0.0027662	1	0.998248686514886	NPM1(4)_T	0	0
ENSG00000229962.2		-0.30442	0.428906	0.5442	0.134146341463415	0.259194395796848	NPM1(4)_T	0	0
ENSG00000249176.1		-0.30443	0.226639	0.32822	0.426829268292683	0.526269702276708	NPM1(4)_T	0	0
ENSG00000158813.18	EDA	-0.30444	0.120999	0.19522	0.975609756097561	0.944833625218914	NPM1(4)_T	0	1
ENSG00000268509.2		-0.30448	0.392991		0.146341463414634	0.233800350262697	NPM1(4)_T	0	0
ENSG00000286614.1		-0.30455	0.462541	0.57672	0.304878048780488	0.38353765323993	NPM1(4)_T	0	0
ENSG00000260266.1	PPIAP46	-0.30457	0.0895191	0.15128	0.780487804878049	0.841506129597198	NPM1(4)_T	0	0
ENSG00000267370.1		-0.30458	0.00209849	0.0055529	0.98780487804878	0.992994746059545	NPM1(4)_T	0	0
ENSG00000250346.1	EEF1GP2	-0.30462	0.0233981	0.047578	0.975609756097561	0.960595446584939	NPM1(4)_T	0	0
ENSG00000266777.1	SH3GL1P1	-0.30463	0.00013829	0.00046952	1	1	NPM1(4)_T	0	0
ENSG00000272319.2		-0.30469	0.0645772	0.11455	0.719512195121951	0.821366024518389	NPM1(4)_T	0	0
ENSG00000103202.13	NME4	-0.3047	7.63471e-05	0.00027237	1	1	NPM1(4)_T	0	0
ENSG00000240477.1	EIF3JP2	-0.3047	0.214075	0.31346	0.524390243902439	0.601576182136602	NPM1(4)_T	0	0
ENSG00000144827.9	ABHD10	-0.30475	1.37838e-07	7.7199e-07	1	1	NPM1(4)_T	0	0
ENSG00000270577.1		-0.30478	0.170405	0.26005	0.658536585365854	0.683012259194396	NPM1(4)_T	0	0
ENSG00000214552.4	COPS8P2	-0.30482	0.0724028	0.12624	0.817073170731707	0.880035026269702	NPM1(4)_T	0	0
ENSG00000115484.15	CCT4	-0.30483	2.25637e-13	2.6722e-12	1	1	NPM1(4)_T	1	0
ENSG00000132768.14	DPH2	-0.30493	1.55694e-06	7.3656e-06	1	1	NPM1(4)_T	0	0
ENSG00000262714.1		-0.30497	0.256127	0.3627	0.682926829268293	0.760070052539405	NPM1(4)_T	0	0
ENSG00000075292.19	ZNF638	-0.305	2.69929e-06	1.2317e-05	1	1	NPM1(4)_T	0	1
ENSG00000088543.15	C3orf18	-0.305	0.00194447	0.0051822	1	0.999124343257443	NPM1(4)_T	0	0
ENSG00000234790.1	NUTF2P4	-0.305	0.490811		0.121951219512195	0.201401050788091	NPM1(4)_T	0	0
ENSG00000272817.1		-0.30503	0.00646107	0.015232	0.963414634146341	0.981611208406305	NPM1(4)_T	0	0
ENSG00000207988.1	MIR576	-0.30505	0.159936	0.24656	0.707317073170732	0.733800350262697	NPM1(4)_T	0	0
ENSG00000256806.6	C17orf100	-0.30509	0.010986	0.024447	1	0.996497373029772	NPM1(4)_T	0	0
ENSG00000257303.2	CNPY2-AS1	-0.30512	8.66658e-07	4.2844e-06	1	0.999124343257443	NPM1(4)_T	0	0
ENSG00000279733.1		-0.3052	0.351147	0.46576	0.304878048780488	0.380910683012259	NPM1(4)_T	0	0
ENSG00000244716.3	RPL17P7	-0.30528	0.000610749	0.00182	1	1	NPM1(4)_T	0	0
ENSG00000101019.22	UQCC1	-0.30536	5.99525e-08	3.5441e-07	1	1	NPM1(4)_T	0	0
ENSG00000079841.18	RIMS1	-0.30538	0.446109	0.56093	0.402439024390244	0.463222416812609	NPM1(4)_T	0	0
ENSG00000233825.1	EPC1-AS2	-0.30538	0.00479126	0.01164	1	0.993870402802102	NPM1(4)_T	0	0
ENSG00000183199.6	HSP90AB3P	-0.30543	0.000471148	0.0014395	1	1	NPM1(4)_T	0	0
ENSG00000226252.1		-0.30543	0.149147	0.23253	0.951219512195122	0.945709281961471	NPM1(4)_T	0	0
ENSG00000259462.3	CPEB1-AS1	-0.30551	0.251591	0.35757	0.51219512195122	0.638353765323993	NPM1(4)_T	0	0
ENSG00000158711.14	ELK4	-0.30555	5.87259e-09	3.9989e-08	1	1	NPM1(4)_T	0	1
ENSG00000213020.10	ZNF611	-0.30557	9.10333e-07	4.4874e-06	1	1	NPM1(4)_T	0	1
ENSG00000183298.5	RPSAP19	-0.30559	0.00418272	0.010296	1	0.998248686514886	NPM1(4)_T	0	0
ENSG00000271314.1		-0.30561	0.26873	0.37679	0.451219512195122	0.549912434325744	NPM1(4)_T	0	0
ENSG00000137809.17	ITGA11	-0.30564	0.027154	0.05415	0.98780487804878	0.995621716287215	NPM1(4)_T	1	0
ENSG00000115042.10	FAHD2A	-0.30565	3.94883e-12	4.044e-11	1	1	NPM1(4)_T	0	0
ENSG00000238741.1	SCARNA7	-0.30566	0.0634713	0.11288	0.975609756097561	0.986865148861646	NPM1(4)_T	0	0
ENSG00000136274.9	NACAD	-0.30571	0.0733681	0.12764	0.98780487804878	0.982486865148862	NPM1(4)_T	0	0
ENSG00000007384.15	RHBDF1	-0.30576	0.0479668	0.088684	1	0.999124343257443	NPM1(4)_T	0	0
ENSG00000225063.1	TMCC2-AS1	-0.30593	0.344308	0.45879	0.231707317073171	0.359019264448336	NPM1(4)_T	0	0
ENSG00000039600.11	SOX30	-0.30595	0.0957799	0.16026	0.914634146341463	0.897548161120841	NPM1(4)_T	0	1
ENSG00000286699.1		-0.30595	0.000178821	0.00059381	1	0.999124343257443	NPM1(4)_T	0	0
ENSG00000185900.11	POMK	-0.30598	7.14083e-06	3.0344e-05	1	1	NPM1(4)_T	0	0
ENSG00000169504.15	CLIC4	-0.30601	0.0025446	0.006602	1	1	NPM1(4)_T	0	0
ENSG00000068985.5	PAGE1	-0.30602	0.51891	0.62964	0.207317073170732	0.211033274956217	NPM1(4)_T	0	0
ENSG00000199961.1	SNORD1B	-0.30603	0.0537693	0.097978	0.829268292682927	0.845008756567426	NPM1(4)_T	0	0
ENSG00000198586.14	TLK1	-0.30605	5.4124e-12	5.4299e-11	1	1	NPM1(4)_T	0	0
ENSG00000199994.1	RNA5SP145	-0.3061	0.541033	0.64962	0.121951219512195	0.233800350262697	NPM1(4)_T	0	0
ENSG00000241464.3	RPL39P38	-0.30615	0.0068266	0.016018	1	0.996497373029772	NPM1(4)_T	0	0
ENSG00000166788.10	SAAL1	-0.3062	5.38703e-12	5.4084e-11	1	1	NPM1(4)_T	0	0
ENSG00000231407.6	GORAB-AS1	-0.30625	0.0129694	0.028319	0.939024390243902	0.982486865148862	NPM1(4)_T	0	0
ENSG00000197296.6	FITM2	-0.30637	3.01741e-05	0.00011603	1	0.999124343257443	NPM1(4)_T	0	0
ENSG00000149564.12	ESAM	-0.3064	0.0577811	0.10407	1	0.999124343257443	NPM1(4)_T	1	0
ENSG00000236478.2		-0.3064	0.0797059	0.13714	0.865853658536585	0.892294220665499	NPM1(4)_T	0	0
ENSG00000111196.10	MAGOHB	-0.30652	4.60963e-08	2.7685e-07	1	1	NPM1(4)_T	0	0
ENSG00000167617.3	CDC42EP5	-0.30656	0.205964	0.30381	0.719512195121951	0.716287215411559	NPM1(4)_T	0	0
ENSG00000213621.3	RPSAP54	-0.30658	0.00211272	0.0055856	1	1	NPM1(4)_T	0	0
ENSG00000185829.18	ARL17A	-0.3066	0.000252616	0.00081344	1	1	NPM1(4)_T	0	0
ENSG00000146453.13	PNLDC1	-0.30668	0.110748	0.18132	1	0.989492119089317	NPM1(4)_T	0	0
ENSG00000228081.2		-0.30669	0.300035	0.41127	0.317073170731707	0.392294220665499	NPM1(4)_T	0	0
ENSG00000261628.1		-0.30671	0.018192	0.038136	0.975609756097561	0.968476357267951	NPM1(4)_T	0	0
ENSG00000257384.1		-0.30674	0.155846	0.24127	0.621951219512195	0.663747810858144	NPM1(4)_T	0	0
ENSG00000196811.13	CHRNG	-0.30675	0.052648	0.096198	1	0.960595446584939	NPM1(4)_T	0	0
ENSG00000224963.3	ECMXP	-0.30677	0.516581	0.62753	0.158536585365854	0.200525394045534	NPM1(4)_T	0	0
ENSG00000185838.14	GNB1L	-0.30684	4.66923e-05	0.00017352	1	1	NPM1(4)_T	0	0
ENSG00000176635.18	HORMAD2	-0.30686	0.267932	0.37595	0.51219512195122	0.609457092819615	NPM1(4)_T	0	0
ENSG00000244251.1		-0.3069	0.00895301	0.020377	0.98780487804878	0.991243432574431	NPM1(4)_T	0	0
ENSG00000246366.6	LACTB2-AS1	-0.30691	0.00135484	0.0037413	0.975609756097561	0.994746059544658	NPM1(4)_T	0	0
ENSG00000213018.2	PABPN1P1	-0.30692	0.00296344	0.0075699	1	0.997373029772329	NPM1(4)_T	0	0
ENSG00000279440.1		-0.30692	0.381828	0.49717	0.280487804878049	0.336252189141856	NPM1(4)_T	0	0
ENSG00000222788.1	RNU2-38P	-0.30695	0.358641	0.47354	0.268292682926829	0.332749562171629	NPM1(4)_T	0	0
ENSG00000239306.5	RBM14	-0.30696	2.97e-07	1.5801e-06	1	1	NPM1(4)_T	0	0
ENSG00000279382.1		-0.30697	0.000285323	0.00091018	0.98780487804878	0.997373029772329	NPM1(4)_T	0	0
ENSG00000185420.19	SMYD3	-0.30698	0.00371961	0.0092789	1	1	NPM1(4)_T	0	1
ENSG00000173674.11	EIF1AX	-0.30705	2.07008e-11	1.9398e-10	1	1	NPM1(4)_T	0	0
ENSG00000179058.7	C9orf50	-0.30715	0.0606841	0.1086	0.926829268292683	0.892294220665499	NPM1(4)_T	0	0
ENSG00000250742.4	LINC02381	-0.30715	0.0938603	0.15755	0.878048780487805	0.924693520140105	NPM1(4)_T	0	0
ENSG00000115364.14	MRPL19	-0.30718	2.96499e-09	2.1035e-08	1	1	NPM1(4)_T	0	0
ENSG00000135423.13	GLS2	-0.30718	0.00214576	0.0056642	0.963414634146341	0.982486865148862	NPM1(4)_T	0	0
ENSG00000285219.2	HULC	-0.30721	0.0233992	0.047578	1	1	NPM1(4)_T	0	0
ENSG00000230911.1	PPIHP1	-0.30722	0.0104981	0.023494	0.963414634146341	0.975481611208406	NPM1(4)_T	0	0
ENSG00000174928.16	C3orf33	-0.30725	0.000129803	0.00044329	1	0.999124343257443	NPM1(4)_T	0	1
ENSG00000274328.1		-0.30733	0.263541	0.37119	0.524390243902439	0.626094570928196	NPM1(4)_T	0	0
ENSG00000177993.3	ZNRF3-AS1	-0.30742	0.250794	0.35664	0.426829268292683	0.548161120840631	NPM1(4)_T	0	0
ENSG00000009724.17	MASP2	-0.30747	0.00134521	0.0037174	1	0.998248686514886	NPM1(4)_T	0	0
ENSG00000240096.1		-0.30752	0.000817504	0.0023746	1	1	NPM1(4)_T	0	0
ENSG00000111328.7	CDK2AP1	-0.30754	9.20916e-07	4.5358e-06	1	1	NPM1(4)_T	0	0
ENSG00000135972.9	MRPS9	-0.30754	1.30666e-10	1.1097e-09	1	1	NPM1(4)_T	0	0
ENSG00000213707.2	HMGB1P10	-0.30761	3.3056e-05	0.00012623	1	0.999124343257443	NPM1(4)_T	0	0
ENSG00000165650.12	PDZD8	-0.30763	0.00247592	0.0064428	1	1	NPM1(4)_T	0	0
ENSG00000198342.10	ZNF442	-0.30767	0.00525636	0.01266	1	0.997373029772329	NPM1(4)_T	0	1
ENSG00000273369.1		-0.30771	0.000651097	0.0019279	1	0.992994746059545	NPM1(4)_T	0	0
ENSG00000282133.1	TRBJ1-3	-0.30773	0.136826	0.21645	0.939024390243902	0.83800350262697	NPM1(4)_T	0	0
ENSG00000106771.13	TMEM245	-0.30777	3.79292e-09	2.6473e-08	1	1	NPM1(4)_T	0	0
ENSG00000243687.1	RPL35AP10	-0.30791	0.0925774	0.1557	0.658536585365854	0.772329246935201	NPM1(4)_T	0	0
ENSG00000261175.6	LINC02188	-0.30791	0.405043	0.52072	0.25609756097561	0.296847635726795	NPM1(4)_T	0	0
ENSG00000225230.1		-0.30794	0.0226123	0.046189	0.926829268292683	0.945709281961471	NPM1(4)_T	0	0
ENSG00000216937.13	CCDC7	-0.30801	9.06224e-05	0.00031865	1	1	NPM1(4)_T	0	0
ENSG00000272004.1		-0.30804	0.0471777	0.087428	0.719512195121951	0.811733800350263	NPM1(4)_T	0	0
ENSG00000251432.7	LINC02615	-0.30805	0.00143173	0.0039316	1	0.997373029772329	NPM1(4)_T	0	0
ENSG00000136878.14	USP20	-0.30808	3.89046e-07	2.0334e-06	1	1	NPM1(4)_T	0	0
ENSG00000213246.7	SUPT4H1	-0.30811	0.00209037	0.0055336	1	0.992994746059545	NPM1(4)_T	0	1
ENSG00000233115.4	FAM90A11P	-0.30817	0.474875		0.109756097560976	0.191768826619965	NPM1(4)_T	0	0
ENSG00000132964.12	CDK8	-0.30819	1.08036e-08	7.0802e-08	1	1	NPM1(4)_T	0	1
ENSG00000143318.13	CASQ1	-0.30819	0.0552695	0.10027	0.98780487804878	0.992994746059545	NPM1(4)_T	0	0
ENSG00000163913.12	IFT122	-0.30819	1.45895e-10	1.2319e-09	1	1	NPM1(4)_T	0	0
ENSG00000239201.1	RPL21P106	-0.3082	0.317514	0.43032	0.390243902439024	0.399299474605954	NPM1(4)_T	0	0
ENSG00000263781.3		-0.3082	0.0346279	0.066851	0.878048780487805	0.939579684763573	NPM1(4)_T	0	0
ENSG00000170949.17	ZNF160	-0.30824	3.4906e-06	1.5601e-05	1	1	NPM1(4)_T	0	1
ENSG00000253476.1		-0.3083	0.00491294	0.01191	0.98780487804878	0.985989492119089	NPM1(4)_T	0	0
ENSG00000266664.1		-0.30831	0.341997	0.45654	0.207317073170732	0.290718038528897	NPM1(4)_T	0	0
ENSG00000109084.14	TMEM97	-0.30835	0.000713169	0.0020979	1	1	NPM1(4)_T	0	0
ENSG00000235831.7	BHLHE40-AS1	-0.30835	0.00132512	0.0036687	1	0.997373029772329	NPM1(4)_T	0	0
ENSG00000225037.1	EIF1AX-AS1	-0.30836	0.0119198	0.026292	1	0.98861646234676	NPM1(4)_T	0	0
ENSG00000249109.1		-0.30842	0.235526	0.33875	0.585365853658537	0.617338003502627	NPM1(4)_T	0	0
ENSG00000235629.1	LINC02922	-0.30847	0.120952	0.19515	0.634146341463415	0.733800350262697	NPM1(4)_T	0	0
ENSG00000272783.1		-0.3085	0.345573	0.46003	0.341463414634146	0.366900175131349	NPM1(4)_T	0	0
ENSG00000188234.13	AGAP4	-0.30853	1.03426e-07	5.9038e-07	1	1	NPM1(4)_T	0	0
ENSG00000112837.17	TBX18	-0.30856	0.389495	0.50505	0.670731707317073	0.620840630472855	NPM1(4)_T	0	1
ENSG00000143363.17	PRUNE1	-0.30858	3.24215e-06	1.4576e-05	1	1	NPM1(4)_T	0	0
ENSG00000103343.13	ZNF174	-0.30862	2.27854e-08	1.425e-07	1	1	NPM1(4)_T	0	1
ENSG00000260186.5	LINC02137	-0.30865	0.207898	0.30607	0.5	0.624343257443082	NPM1(4)_T	0	0
ENSG00000158483.17	FAM86C1P	-0.30866	0.000190256	0.0006284	1	1	NPM1(4)_T	0	0
ENSG00000253208.1	PSME2P5	-0.30866	0.406725	0.52218	0.231707317073171	0.250437828371278	NPM1(4)_T	0	0
ENSG00000277058.2	HNRNPCL3	-0.30868	0.258054	0.36507	0.573170731707317	0.570052539404553	NPM1(4)_T	0	0
ENSG00000232969.1		-0.30877	0.0496711	0.091418	0.731707317073171	0.858143607705779	NPM1(4)_T	0	0
ENSG00000227403.2	LINC01806	-0.30878	0.129667	0.20695	1	0.964973730297723	NPM1(4)_T	0	0
ENSG00000253047.1		-0.30878	0.00246109	0.0064094	0.98780487804878	0.980735551663748	NPM1(4)_T	0	0
ENSG00000253356.1		-0.30878	0.197435	0.29352	0.463414634146341	0.563922942206655	NPM1(4)_T	0	0
ENSG00000020922.13	MRE11	-0.30884	1.93989e-08	1.2271e-07	1	1	NPM1(4)_T	0	0
ENSG00000197054.12	ZNF763	-0.30885	0.000172536	0.00057465	1	0.999124343257443	NPM1(4)_T	0	1
ENSG00000221264.1	MIR1284	-0.30885	0.077191	0.13337	0.768292682926829	0.857267950963222	NPM1(4)_T	0	0
ENSG00000139445.18	FOXN4	-0.30895	0.264852	0.37268	0.451219512195122	0.530647985989492	NPM1(4)_T	0	1
ENSG00000167914.12	GSDMA	-0.30897	0.120306	0.19436	0.829268292682927	0.853765323992995	NPM1(4)_T	0	0
ENSG00000230124.8	ACBD6	-0.30898	1.28301e-17	2.4404e-16	1	1	NPM1(4)_T	0	0
ENSG00000259475.1	SYNM-AS1	-0.30899	0.10122	0.16789	0.792682926829268	0.828371278458844	NPM1(4)_T	0	0
ENSG00000129514.8	FOXA1	-0.30903	0.339599	0.45395	0.597560975609756	0.654991243432574	NPM1(4)_T	0	1
ENSG00000250577.1		-0.30912	0.545449	0.65373	0.182926829268293	0.2215411558669	NPM1(4)_T	0	0
ENSG00000285974.1		-0.30912	0.192173	0.28698	0.621951219512195	0.647985989492119	NPM1(4)_T	0	0
ENSG00000238713.1		-0.30913	0.0236624	0.048035	0.963414634146341	0.967600700525394	NPM1(4)_T	0	0
ENSG00000231298.7	MANCR	-0.30915	0.475716	0.58892	0.195121951219512	0.25569176882662	NPM1(4)_T	0	0
ENSG00000183287.14	CCBE1	-0.30917	0.110648	0.1812	0.841463414634146	0.873029772329247	NPM1(4)_T	0	0
ENSG00000172348.15	RCAN2	-0.30921	0.117627	0.19065	0.902439024390244	0.899299474605954	NPM1(4)_T	0	0
ENSG00000263342.1		-0.30924	0.50409	0.61604	0.158536585365854	0.197022767075306	NPM1(4)_T	0	0
ENSG00000253437.1	RNU6-988P	-0.30933	0.0437002	0.081783	0.829268292682927	0.891418563922942	NPM1(4)_T	0	0
ENSG00000285278.1		-0.30936	0.112372	0.18355	0.829268292682927	0.753940455341506	NPM1(4)_T	0	0
ENSG00000285030.1		-0.30937	0.474536		0.0975609756097561	0.18739054290718	NPM1(4)_T	0	0
ENSG00000255561.7	FDXACB1	-0.30938	3.72842e-05	0.00014097	1	1	NPM1(4)_T	0	0
ENSG00000272305.5		-0.30941	0.000649822	0.0019244	1	0.98861646234676	NPM1(4)_T	0	0
ENSG00000231804.1	RPL21P85	-0.30942	0.246213	0.35137	0.378048780487805	0.501751313485114	NPM1(4)_T	0	0
ENSG00000206903.1	SNORA24B	-0.30944	0.186027	0.27933	0.51219512195122	0.591068301225919	NPM1(4)_T	0	0
ENSG00000225920.2	RIMKLBP2	-0.30944	0.00581832	0.01387	1	0.990367775831874	NPM1(4)_T	0	0
ENSG00000271250.1		-0.30945	0.401349	0.51718	0.268292682926829	0.298598949211909	NPM1(4)_T	0	0
ENSG00000222078.1	RN7SKP110	-0.30946	0.262565	0.37009	0.560975609756098	0.55954465849387	NPM1(4)_T	0	0
ENSG00000239959.1	ENPP7P2	-0.30958	0.0724917	0.12637	0.792682926829268	0.811733800350263	NPM1(4)_T	0	0
ENSG00000196900.5	TEX43	-0.3096	0.318837	0.43182	0.280487804878049	0.368651488616462	NPM1(4)_T	0	0
ENSG00000146463.12	ZMYM4	-0.30965	2.23108e-10	1.8374e-09	1	1	NPM1(4)_T	0	1
ENSG00000229246.2	LINC00377	-0.30967	0.237107	0.34064	0.475609756097561	0.563047285464098	NPM1(4)_T	0	0
ENSG00000256553.1	TRAV1-2	-0.30968	0.141368	0.22233	0.75609756097561	0.818739054290718	NPM1(4)_T	0	0
ENSG00000214851.5	LINC00612	-0.30969	0.0286561	0.056723	0.98780487804878	0.967600700525394	NPM1(4)_T	0	0
ENSG00000266980.1		-0.30972	0.00905647	0.020588	0.98780487804878	0.980735551663748	NPM1(4)_T	0	0
ENSG00000211944.2	IGHV3-16	-0.30973	0.561111	0.66768	0.170731707317073	0.183012259194396	NPM1(4)_T	0	0
ENSG00000248671.8		-0.30975	0.000580305	0.0017385	1	0.997373029772329	NPM1(4)_T	0	0
ENSG00000197471.12	SPN	-0.30976	8.11724e-05	0.00028831	1	1	NPM1(4)_T	0	0
ENSG00000263904.1		-0.30978	0.435		0.121951219512195	0.208406304728546	NPM1(4)_T	0	0
ENSG00000224910.2	LINC01766	-0.30981	0.343902	0.45841	0.170731707317073	0.267950963222417	NPM1(4)_T	0	0
ENSG00000218226.1	TATDN2P2	-0.30984	0.00420914	0.01035	1	1	NPM1(4)_T	0	0
ENSG00000279418.1	LINC00244	-0.30984	0.399405	0.51527	0.219512195121951	0.281085814360771	NPM1(4)_T	0	0
ENSG00000132541.11	RIDA	-0.30987	0.000621514	0.0018488	1	0.999124343257443	NPM1(4)_T	0	0
ENSG00000213448.3	RPS23P2	-0.30989	0.11223	0.18334	0.865853658536585	0.893169877408056	NPM1(4)_T	0	0
ENSG00000236527.1	ARF4P2	-0.3099	0.0333143	0.064677	0.829268292682927	0.907180385288967	NPM1(4)_T	0	0
ENSG00000235776.2	RPL7AP70	-0.30994	0.000508859	0.0015442	1	1	NPM1(4)_T	0	0
ENSG00000145907.16	G3BP1	-0.31001	5.47624e-10	4.2902e-09	1	1	NPM1(4)_T	0	0
ENSG00000221102.1	SNORA11B	-0.31003	0.221478	0.32216	0.536585365853659	0.557793345008757	NPM1(4)_T	0	0
ENSG00000139351.15	SYCP3	-0.31007	0.00280278	0.0071982	1	0.997373029772329	NPM1(4)_T	0	0
ENSG00000233655.1	IGHD4-4	-0.31007	0.136403	0.21591	0.841463414634146	0.804728546409807	NPM1(4)_T	0	0
ENSG00000049449.10	RCN1	-0.31008	4.72346e-07	2.4371e-06	1	1	NPM1(4)_T	1	0
ENSG00000144231.11	POLR2D	-0.3101	1.49539e-16	2.5636e-15	1	1	NPM1(4)_T	0	0
ENSG00000279859.2		-0.3101	0.0849512	0.14466	0.780487804878049	0.809106830122592	NPM1(4)_T	0	0
ENSG00000240418.1		-0.31011	0.0193347	0.040187	0.975609756097561	0.992119089316988	NPM1(4)_T	0	0
ENSG00000224892.6	RPS4XP16	-0.31015	1.25145e-05	5.1163e-05	1	1	NPM1(4)_T	0	0
ENSG00000250756.1		-0.31016	0.577351	0.68188	0.0975609756097561	0.172504378283713	NPM1(4)_T	0	0
ENSG00000279953.1		-0.31018	0.000985672	0.002814	0.98780487804878	0.982486865148862	NPM1(4)_T	0	0
ENSG00000229043.3	ZFAND2A-DT	-0.3102	0.00039376	0.0012237	1	1	NPM1(4)_T	0	0
ENSG00000196712.18	NF1	-0.31022	2.46683e-07	1.3307e-06	1	1	NPM1(4)_T	0	0
ENSG00000255977.1		-0.31024	0.0717943	0.12532	0.939024390243902	0.92907180385289	NPM1(4)_T	0	0
ENSG00000206560.11	ANKRD28	-0.31027	0.00042015	0.001297	1	1	NPM1(4)_T	0	0
ENSG00000285868.1		-0.31027	0.100067	0.16623	0.853658536585366	0.830998248686515	NPM1(4)_T	0	0
ENSG00000253445.1		-0.3103	0.418658	0.53409	0.24390243902439	0.332749562171629	NPM1(4)_T	0	0
ENSG00000256084.1		-0.3103	0.240965	0.3451	0.451219512195122	0.570052539404553	NPM1(4)_T	0	0
ENSG00000207062.1	SNORA15B-1	-0.31031	0.0426329	0.080098	0.817073170731707	0.845008756567426	NPM1(4)_T	0	0
ENSG00000143545.10	RAB13	-0.31032	0.00478983	0.011637	1	0.997373029772329	NPM1(4)_T	0	0
ENSG00000203446.2	SUGCT-AS1	-0.31032	0.374808	0.49011	0.304878048780488	0.387040280210158	NPM1(4)_T	0	0
ENSG00000162877.13	PM20D1	-0.31033	0.104556	0.17264	0.841463414634146	0.870402802101576	NPM1(4)_T	0	0
ENSG00000267395.5	DM1-AS	-0.31039	0.0699358	0.12251	0.829268292682927	0.848511383537653	NPM1(4)_T	0	0
ENSG00000212916.4	MAP10	-0.31041	0.00519716	0.012531	1	0.999124343257443	NPM1(4)_T	0	0
ENSG00000287624.1		-0.31044	0.0594827	0.10673	0.926829268292683	0.935201401050788	NPM1(4)_T	0	0
ENSG00000278963.1		-0.31045	0.0105412	0.023574	0.975609756097561	0.999124343257443	NPM1(4)_T	0	0
ENSG00000256589.2	ENPP7P5	-0.31046	0.096274	0.16092	0.804878048780488	0.829246935201401	NPM1(4)_T	0	0
ENSG00000257507.1	LINC02373	-0.31046	0.0586606	0.10547	0.768292682926829	0.822241681260946	NPM1(4)_T	0	0
ENSG00000046651.15	OFD1	-0.31049	1.86456e-07	1.0247e-06	1	1	NPM1(4)_T	0	0
ENSG00000203727.4	SAMD5	-0.31055	0.332403	0.44656	0.536585365853659	0.499124343257443	NPM1(4)_T	0	0
ENSG00000105948.13	TTC26	-0.31057	0.000209797	0.00068647	1	0.999124343257443	NPM1(4)_T	0	0
ENSG00000254788.7	CKLF-CMTM1	-0.31058	0.234387	0.33741	0.48780487804878	0.577933450087566	NPM1(4)_T	0	0
ENSG00000136939.1	OR1L4	-0.31061	0.402505	0.51833	0.195121951219512	0.283712784588441	NPM1(4)_T	0	0
ENSG00000279331.1	RBM12B-AS1	-0.31061	0.00105667	0.0029943	1	1	NPM1(4)_T	0	0
ENSG00000178096.9	BOLA1	-0.31065	0.000661487	0.0019559	1	1	NPM1(4)_T	0	1
ENSG00000261546.1		-0.31065	0.00770855	0.017847	1	0.990367775831874	NPM1(4)_T	0	0
ENSG00000274925.1	ZKSCAN2-DT	-0.31072	0.00147421	0.0040369	1	0.998248686514886	NPM1(4)_T	0	0
ENSG00000283453.2	PRIM2BP	-0.31074	0.161658	0.24888	0.731707317073171	0.774956217162872	NPM1(4)_T	0	0
ENSG00000187690.4	EZHIP	-0.31077	0.340799	0.45528	0.292682926829268	0.419439579684764	NPM1(4)_T	0	0
ENSG00000258357.1	NSA2P2	-0.31078	0.012389	0.0272	0.963414634146341	0.960595446584939	NPM1(4)_T	0	0
ENSG00000128408.9	RIBC2	-0.31081	0.0461205	0.08573	1	0.985113835376532	NPM1(4)_T	0	0
ENSG00000235725.1	LINC03050	-0.31081	0.290293	0.40057	0.365853658536585	0.435201401050788	NPM1(4)_T	0	0
ENSG00000165689.17	ENTR1	-0.31084	3.95586e-09	2.7522e-08	1	1	NPM1(4)_T	0	0
ENSG00000272630.1		-0.31088	0.000905665	0.0026067	1	0.998248686514886	NPM1(4)_T	0	0
ENSG00000276950.5	GSTT4	-0.31089	0.274547	0.38319	0.609756097560976	0.605954465849387	NPM1(4)_T	0	0
ENSG00000197748.13	CFAP43	-0.31092	0.0076701	0.01777	1	0.995621716287215	NPM1(4)_T	0	0
ENSG00000269951.1		-0.31093	0.00233431	0.0061074	1	1	NPM1(4)_T	0	0
ENSG00000270324.1		-0.31093	0.449442	0.56406	0.268292682926829	0.274080560420315	NPM1(4)_T	0	0
ENSG00000228889.7	UBAC2-AS1	-0.31094	6.55948e-05	0.00023693	1	0.999124343257443	NPM1(4)_T	0	0
ENSG00000261630.1		-0.31094	0.0980657	0.16348	0.780487804878049	0.800350262697023	NPM1(4)_T	0	0
ENSG00000244501.3	RN7SL623P	-0.31097	0.524079		0.134146341463415	0.178633975481611	NPM1(4)_T	0	0
ENSG00000256025.2	CACNA1C-AS4	-0.31101	0.49276	0.60533	0.0853658536585366	0.202276707530648	NPM1(4)_T	0	0
ENSG00000207962.1	MIR30C1	-0.31112	0.275089	0.38376	0.317073170731707	0.380910683012259	NPM1(4)_T	0	0
ENSG00000263394.1		-0.31119	0.386618	0.50199	0.158536585365854	0.271453590192644	NPM1(4)_T	0	0
ENSG00000248896.3		-0.31122	0.00843694	0.019328	1	0.996497373029772	NPM1(4)_T	0	0
ENSG00000269332.5	GOLGA2P9	-0.31124	0.421808	0.53741	0.24390243902439	0.284588441330998	NPM1(4)_T	0	0
ENSG00000286285.1		-0.31126	0.0814215	0.13959	0.817073170731707	0.859894921190893	NPM1(4)_T	0	0
ENSG00000143942.5	CHAC2	-0.31129	0.000230346	0.00074779	1	1	NPM1(4)_T	0	0
ENSG00000206815.1	RNU6-483P	-0.31131	0.0699286	0.1225	0.74390243902439	0.78984238178634	NPM1(4)_T	0	0
ENSG00000179943.8	FIZ1	-0.31136	1.0791e-11	1.0472e-10	1	1	NPM1(4)_T	0	1
ENSG00000144290.17	SLC4A10	-0.31144	0.131506	0.20949	0.914634146341463	0.948336252189142	NPM1(4)_T	0	1
ENSG00000287967.1		-0.3115	0.00804232	0.018537	1	0.987740805604203	NPM1(4)_T	0	0
ENSG00000210049.1	MT-TF	-0.31161	0.0371412	0.071092	0.98780487804878	0.994746059544658	NPM1(4)_T	0	0
ENSG00000214185.3	XPOTP1	-0.31161	0.00115961	0.0032528	0.98780487804878	0.994746059544658	NPM1(4)_T	0	0
ENSG00000229831.2		-0.31161	0.42994		0.121951219512195	0.229422066549912	NPM1(4)_T	0	0
ENSG00000287966.1	LARRPM	-0.31162	0.271125	0.37948	0.670731707317073	0.647110332749562	NPM1(4)_T	0	0
ENSG00000180228.14	PRKRA	-0.31168	6.02382e-13	6.8121e-12	1	1	NPM1(4)_T	0	0
ENSG00000254440.3	PBOV1	-0.31168	0.458845	0.57329	0.207317073170732	0.248686514886165	NPM1(4)_T	0	0
ENSG00000253719.4	ATXN7L3B	-0.31176	1.50393e-11	1.4336e-10	1	1	NPM1(4)_T	0	0
ENSG00000236689.1	MTCO2P21	-0.31177	0.559282	0.66592	0.0853658536585366	0.17338003502627	NPM1(4)_T	0	0
ENSG00000166123.14	GPT2	-0.31178	0.00700367	0.016389	1	1	NPM1(4)_T	0	0
ENSG00000261402.1		-0.3118	0.530213		0.0853658536585366	0.17600700525394	NPM1(4)_T	0	0
ENSG00000153006.16	SREK1IP1	-0.31185	3.78175e-08	2.2984e-07	1	1	NPM1(4)_T	0	0
ENSG00000139131.13	YARS2	-0.31188	5.92233e-15	8.4585e-14	1	1	NPM1(4)_T	0	0
ENSG00000232377.1		-0.31189	0.0654835	0.11586	0.804878048780488	0.87215411558669	NPM1(4)_T	0	0
ENSG00000115468.12	EFHD1	-0.31198	0.090725	0.15296	0.865853658536585	0.919439579684764	NPM1(4)_T	0	0
ENSG00000262152.7	GREP1	-0.31206	0.0400927	0.075995	0.975609756097561	0.978108581436077	NPM1(4)_T	0	0
ENSG00000225193.5	RPS12P26	-0.31208	0.00310231	0.0078905	1	0.998248686514886	NPM1(4)_T	0	0
ENSG00000118162.14	KPTN	-0.3121	3.18493e-06	1.4345e-05	1	1	NPM1(4)_T	0	0
ENSG00000153140.9	CETN3	-0.31211	0.000258608	0.00083144	1	1	NPM1(4)_T	0	0
ENSG00000266648.1	SETP3	-0.31215	0.000694612	0.0020462	1	0.992119089316988	NPM1(4)_T	0	0
ENSG00000185513.17	L3MBTL1	-0.31216	2.30071e-05	9.0318e-05	1	1	NPM1(4)_T	0	1
ENSG00000251062.1		-0.31219	0.0992247	0.16509	0.817073170731707	0.880035026269702	NPM1(4)_T	0	0
ENSG00000228753.1	EIF4BP2	-0.3122	0.0209534	0.043148	0.975609756097561	0.963222416812609	NPM1(4)_T	0	0
ENSG00000224712.12	NPIPA3	-0.31221	0.253518	0.35973	0.48780487804878	0.584938704028021	NPM1(4)_T	0	0
ENSG00000232360.1		-0.31221	0.408333	0.52376	0.219512195121951	0.252189141856392	NPM1(4)_T	0	0
ENSG00000280017.1		-0.31226	0.494332	0.6068	0.134146341463415	0.214535901926445	NPM1(4)_T	0	0
ENSG00000255572.1		-0.31229	0.339543	0.45389	0.292682926829268	0.323117338003503	NPM1(4)_T	0	0
ENSG00000241490.1		-0.31232	0.0931371	0.15651	0.768292682926829	0.842381786339755	NPM1(4)_T	0	0
ENSG00000224333.1	GAPDHP20	-0.31236	0.265378	0.37326	0.24390243902439	0.374781085814361	NPM1(4)_T	0	0
ENSG00000072274.13	TFRC	-0.31239	0.00199688	0.0053072	1	1	NPM1(4)_T	1	0
ENSG00000258926.2		-0.31246	0.0313902	0.06136	1	0.994746059544658	NPM1(4)_T	0	0
ENSG00000105549.11	THEG	-0.31247	0.487441	0.60011	0.158536585365854	0.220665499124343	NPM1(4)_T	0	0
ENSG00000112144.16	CILK1	-0.31247	0.000110866	0.00038334	1	1	NPM1(4)_T	0	0
ENSG00000168772.11	CXXC4	-0.31252	0.225035	0.32632	0.548780487804878	0.66199649737303	NPM1(4)_T	0	1
ENSG00000169762.17	TAPT1	-0.31257	0.000111272	0.00038464	1	1	NPM1(4)_T	0	0
ENSG00000179295.18	PTPN11	-0.31257	1.24261e-12	1.3534e-11	1	1	NPM1(4)_T	0	0
ENSG00000130962.18	PRRG1	-0.31262	0.32217	0.43553	0.841463414634146	0.74430823117338	NPM1(4)_T	0	0
ENSG00000238444.1	RNU6-893P	-0.31264	0.126236	0.20231	0.621951219512195	0.712784588441331	NPM1(4)_T	0	0
ENSG00000149527.18	PLCH2	-0.31268	0.0269729	0.053827	1	0.999124343257443	NPM1(4)_T	0	0
ENSG00000235681.1		-0.31269	0.0194268	0.040358	0.963414634146341	0.967600700525394	NPM1(4)_T	0	0
ENSG00000286996.1		-0.31269	0.010298	0.023098	1	0.984238178633975	NPM1(4)_T	0	0
ENSG00000172992.12	DCAKD	-0.3127	3.60181e-08	2.1948e-07	1	1	NPM1(4)_T	0	0
ENSG00000287799.1		-0.31274	0.00464286	0.011305	0.98780487804878	0.98861646234676	NPM1(4)_T	0	0
ENSG00000277677.1		-0.31278	0.252479	0.35854	0.634146341463415	0.683887915936953	NPM1(4)_T	0	0
ENSG00000199672.1	RNU4-21P	-0.31283	0.068023	0.11973	0.853658536585366	0.844133099824869	NPM1(4)_T	0	0
ENSG00000124019.10	FAM124B	-0.31285	0.0102756	0.023055	1	0.999124343257443	NPM1(4)_T	0	0
ENSG00000278344.1		-0.31287	0.0106214	0.023733	0.878048780487805	0.955341506129597	NPM1(4)_T	0	0
ENSG00000186103.5	ARGFX	-0.31297	0.150309	0.23396	0.634146341463415	0.669877408056042	NPM1(4)_T	0	1
ENSG00000229468.1	RPL39P18	-0.31297	0.0556818	0.10087	0.731707317073171	0.80385288966725	NPM1(4)_T	0	0
ENSG00000266644.1		-0.31299	0.0582431	0.10482	0.914634146341463	0.945709281961471	NPM1(4)_T	0	0
ENSG00000171453.20	POLR1C	-0.31301	2.15464e-07	1.1715e-06	1	1	NPM1(4)_T	0	0
ENSG00000232455.2	LARS2-AS1	-0.31301	0.12204	0.19656	0.731707317073171	0.732049036777583	NPM1(4)_T	0	0
ENSG00000217835.3	RBMXP5	-0.31303	0.000153178	0.00051575	1	0.997373029772329	NPM1(4)_T	0	0
ENSG00000224631.4	RPS27AP16	-0.31309	0.000414301	0.0012809	1	1	NPM1(4)_T	0	0
ENSG00000236307.2	EEF1E1P1	-0.31309	0.0466616	0.086605	0.902439024390244	0.916812609457093	NPM1(4)_T	0	0
ENSG00000184708.18	EIF4ENIF1	-0.3131	1.46345e-14	1.9937e-13	1	1	NPM1(4)_T	0	0
ENSG00000257962.1		-0.31311	0.355798	0.47073	0.231707317073171	0.32399299474606	NPM1(4)_T	0	0
ENSG00000162065.14	TBC1D24	-0.31312	3.83281e-07	2.0064e-06	1	1	NPM1(4)_T	0	0
ENSG00000179523.5	EIF3J-DT	-0.31315	7.03712e-08	4.1071e-07	1	1	NPM1(4)_T	0	0
ENSG00000237821.1	ST13P7	-0.31315	0.000372077	0.0011614	0.98780487804878	0.994746059544658	NPM1(4)_T	0	0
ENSG00000197619.14	ZNF615	-0.31326	0.000143192	0.00048461	1	1	NPM1(4)_T	0	1
ENSG00000207624.1	MIR194-1	-0.31326	0.128521	0.20544	0.573170731707317	0.65061295971979	NPM1(4)_T	0	0
ENSG00000171747.9	LGALS4	-0.31329	0.00123399	0.0034393	1	0.999124343257443	NPM1(4)_T	0	0
ENSG00000236844.1	RPL24P6	-0.3133	0.0367455	0.070429	0.914634146341463	0.958844133099825	NPM1(4)_T	0	0
ENSG00000267892.1		-0.31332	0.033999	0.065837	0.975609756097561	0.972854640980736	NPM1(4)_T	0	0
ENSG00000136859.10	ANGPTL2	-0.31335	0.209511	0.30808	0.841463414634146	0.830122591943958	NPM1(4)_T	1	0
ENSG00000254532.2	ARL14EP-DT	-0.31337	0.357053	0.47188	0.353658536585366	0.371278458844133	NPM1(4)_T	0	0
ENSG00000233229.1	CNOT7P1	-0.3135	0.0191197	0.039802	0.865853658536585	0.936077057793345	NPM1(4)_T	0	0
ENSG00000277566.1		-0.3135	0.0694255	0.1218	0.902439024390244	0.869527145359019	NPM1(4)_T	0	0
ENSG00000224007.1	USP12P2	-0.31351	0.200484	0.29725	0.573170731707317	0.638353765323993	NPM1(4)_T	0	0
ENSG00000261813.2		-0.31354	0.159434	0.24588	0.682926829268293	0.718914185639229	NPM1(4)_T	0	0
ENSG00000260809.1	VPS35P1	-0.31355	0.0849617	0.14468	0.792682926829268	0.839754816112084	NPM1(4)_T	0	0
ENSG00000123094.15	RASSF8	-0.31361	0.0608694	0.1089	0.98780487804878	0.996497373029772	NPM1(4)_T	0	0
ENSG00000135577.4	NMBR	-0.31361	0.497959		0.0853658536585366	0.190893169877408	NPM1(4)_T	0	0
ENSG00000172738.12	TMEM217	-0.31365	0.00987968	0.022254	1	0.997373029772329	NPM1(4)_T	0	0
ENSG00000145244.12	CORIN	-0.31367	0.0293667	0.057925	0.975609756097561	0.975481611208406	NPM1(4)_T	0	0
ENSG00000199240.1	RNA5SP46	-0.31369	0.503993		0.134146341463415	0.183887915936953	NPM1(4)_T	0	0
ENSG00000160185.15	UBASH3A	-0.31379	0.0345701	0.066748	1	0.999124343257443	NPM1(4)_T	0	0
ENSG00000261458.1		-0.31382	0.353446	0.46821	0.195121951219512	0.292469352014011	NPM1(4)_T	0	0
ENSG00000164985.15	PSIP1	-0.31389	8.56999e-11	7.4261e-10	1	1	NPM1(4)_T	0	0
ENSG00000220472.1		-0.31389	0.00088684	0.0025573	1	1	NPM1(4)_T	0	0
ENSG00000230428.1		-0.31395	0.287861	0.39781	0.451219512195122	0.607705779334501	NPM1(4)_T	0	0
ENSG00000157911.11	PEX10	-0.31396	6.60558e-09	4.4598e-08	1	1	NPM1(4)_T	0	0
ENSG00000131368.8	MRPS25	-0.31404	1.40471e-10	1.1883e-09	1	1	NPM1(4)_T	0	0
ENSG00000241651.4	RPL15P8	-0.31404	0.0122193	0.026866	0.98780487804878	0.985989492119089	NPM1(4)_T	0	0
ENSG00000111701.7	APOBEC1	-0.31406	0.520616		0.109756097560976	0.183012259194396	NPM1(4)_T	0	0
ENSG00000258792.4		-0.31416	0.306229	0.41812	0.304878048780488	0.356392294220665	NPM1(4)_T	0	0
ENSG00000130950.14	NUTM2F	-0.31423	0.312541	0.42508	0.548780487804878	0.527145359019264	NPM1(4)_T	0	0
ENSG00000185684.15	EP400P1	-0.31426	2.22167e-09	1.5998e-08	1	1	NPM1(4)_T	0	0
ENSG00000227814.3	MRPS17P9	-0.31428	0.353035	0.46772	0.182926829268293	0.291593695271454	NPM1(4)_T	0	0
ENSG00000265688.2	MILIP	-0.31428	0.0139363	0.030152	0.98780487804878	0.992119089316988	NPM1(4)_T	0	0
ENSG00000243568.2	RPL21P115	-0.31429	0.188935	0.28295	0.451219512195122	0.5569176882662	NPM1(4)_T	0	0
ENSG00000273264.1		-0.31432	0.513945		0.146341463414634	0.18739054290718	NPM1(4)_T	0	0
ENSG00000278292.1	RFPL4AP6	-0.31434	0.43495	0.55007	0.158536585365854	0.23292469352014	NPM1(4)_T	0	0
ENSG00000265474.1		-0.31438	0.0770844	0.13323	0.768292682926829	0.828371278458844	NPM1(4)_T	0	0
ENSG00000108387.15	SEPTIN4	-0.31439	0.0551889	0.10016	0.98780487804878	0.999124343257443	NPM1(4)_T	0	0
ENSG00000004975.12	DVL2	-0.31441	2.97505e-10	2.4074e-09	1	1	NPM1(4)_T	0	1
ENSG00000234860.2		-0.31443	0.315983	0.42868	0.25609756097561	0.342381786339755	NPM1(4)_T	0	0
ENSG00000050393.11	MCUR1	-0.31445	8.58175e-11	7.4347e-10	1	1	NPM1(4)_T	0	0
ENSG00000225079.2	FTH1P22	-0.31446	0.119037	0.19261	0.865853658536585	0.858143607705779	NPM1(4)_T	0	0
ENSG00000279636.2		-0.31455	0.00204873	0.0054317	1	0.998248686514886	NPM1(4)_T	0	0
ENSG00000228251.1		-0.31457	0.00019491	0.00064244	1	0.987740805604203	NPM1(4)_T	0	0
ENSG00000225457.1		-0.31466	0.451787	0.56637	0.158536585365854	0.223292469352014	NPM1(4)_T	0	0
ENSG00000272456.1		-0.31467	0.0609454	0.10902	0.865853658536585	0.893169877408056	NPM1(4)_T	0	0
ENSG00000259120.3	SMIM6	-0.31474	0.000967224	0.0027662	1	0.999124343257443	NPM1(4)_T	0	0
ENSG00000119965.13	C10orf88	-0.31475	9.09283e-07	4.4828e-06	1	1	NPM1(4)_T	0	0
ENSG00000147099.21	HDAC8	-0.31489	2.5258e-07	1.3592e-06	1	1	NPM1(4)_T	0	1
ENSG00000158092.7	NCK1	-0.31493	6.58469e-10	5.0977e-09	1	1	NPM1(4)_T	0	0
ENSG00000184232.9	OAF	-0.31496	0.0013041	0.0036159	1	1	NPM1(4)_T	0	0
ENSG00000198561.15	CTNND1	-0.31497	0.000443572	0.0013619	1	1	NPM1(4)_T	0	0
ENSG00000181690.8	PLAG1	-0.31498	0.0707543	0.12372	1	0.995621716287215	NPM1(4)_T	0	1
ENSG00000211884.1	TRAJ5	-0.31503	0.231735	0.33419	0.536585365853659	0.608581436077058	NPM1(4)_T	0	0
ENSG00000206897.1	SNORA9B	-0.31505	0.00284969	0.0073046	0.975609756097561	0.97723292469352	NPM1(4)_T	0	0
ENSG00000253015.1	RN7SKP64	-0.31506	0.105215	0.17355	0.841463414634146	0.843257443082312	NPM1(4)_T	0	0
ENSG00000121377.2	TAS2R7	-0.31507	0.482401		0.0731707317073171	0.182136602451839	NPM1(4)_T	0	0
ENSG00000129197.14	RPAIN	-0.31508	1.93301e-08	1.223e-07	1	1	NPM1(4)_T	0	0
ENSG00000121289.18	CEP89	-0.31512	6.04549e-08	3.5702e-07	1	1	NPM1(4)_T	0	0
ENSG00000233393.1		-0.31518	0.230289	0.33256	0.585365853658537	0.584063047285464	NPM1(4)_T	0	0
ENSG00000101407.13	TTI1	-0.31519	1.00802e-09	7.6072e-09	1	1	NPM1(4)_T	0	0
ENSG00000278643.1		-0.31519	0.448474	0.56326	0.146341463414634	0.236427320490368	NPM1(4)_T	0	0
ENSG00000285873.1		-0.31521	0.193211	0.28828	0.585365853658537	0.669001751313485	NPM1(4)_T	0	0
ENSG00000248121.8	SMURF2P1	-0.31525	0.000112842	0.00038978	0.98780487804878	0.995621716287215	NPM1(4)_T	0	0
ENSG00000241959.3	RN7SL76P	-0.31527	0.270845	0.37918	0.402439024390244	0.434325744308231	NPM1(4)_T	0	0
ENSG00000240441.1	RPL17P38	-0.31531	0.0260169	0.052161	0.914634146341463	0.9430823117338	NPM1(4)_T	0	0
ENSG00000259558.1	MESTP2	-0.31531	0.443193		0.0853658536585366	0.203152364273205	NPM1(4)_T	0	0
ENSG00000260625.3	RUSF1-DT	-0.31531	0.00121416	0.0033893	0.98780487804878	0.993870402802102	NPM1(4)_T	0	0
ENSG00000204110.6	LINC02520	-0.31533	0.216188	0.31592	0.731707317073171	0.651488616462347	NPM1(4)_T	0	0
ENSG00000260366.1		-0.31533	0.00904164	0.020562	0.963414634146341	0.967600700525394	NPM1(4)_T	0	0
ENSG00000122859.5	NEUROG3	-0.31548	0.306107	0.418	0.682926829268293	0.603327495621716	NPM1(4)_T	0	1
ENSG00000236114.1		-0.31554	0.0428858	0.080496	0.926829268292683	0.922942206654991	NPM1(4)_T	0	0
ENSG00000258777.1	HIF1A-AS1	-0.31555	0.0707338	0.1237	0.75609756097561	0.79246935201401	NPM1(4)_T	0	0
ENSG00000213790.2	OLA1P1	-0.31558	1.59185e-05	6.4078e-05	1	0.999124343257443	NPM1(4)_T	0	0
ENSG00000227370.1		-0.3156	0.00349852	0.0087889	0.98780487804878	0.975481611208406	NPM1(4)_T	0	0
ENSG00000179818.14	PCBP1-AS1	-0.31561	2.14009e-08	1.3437e-07	1	1	NPM1(4)_T	0	0
ENSG00000259728.5	LINC00933	-0.31576	0.00290867	0.0074433	0.975609756097561	0.985989492119089	NPM1(4)_T	0	0
ENSG00000166368.2	OR2D2	-0.31577	0.526041	0.63633	0.182926829268293	0.194395796847636	NPM1(4)_T	0	0
ENSG00000213684.4	LDHBP2	-0.3158	0.00605537	0.014379	1	0.981611208406305	NPM1(4)_T	0	0
ENSG00000259562.2		-0.31581	0.000720123	0.0021161	1	0.991243432574431	NPM1(4)_T	0	0
ENSG00000173409.14	ARV1	-0.31584	0.000275024	0.00087962	1	1	NPM1(4)_T	0	0
ENSG00000086475.15	SEPHS1	-0.31599	1.80896e-18	3.7516e-17	1	1	NPM1(4)_T	0	0
ENSG00000172186.7	HMGN1P35	-0.31601	0.030926	0.060584	0.865853658536585	0.908931698774081	NPM1(4)_T	0	0
ENSG00000233848.1		-0.31603	0.202843	0.29996	0.573170731707317	0.640105078809107	NPM1(4)_T	0	0
ENSG00000276097.1		-0.31605	0.095584	0.15997	0.817073170731707	0.852014010507881	NPM1(4)_T	0	0
ENSG00000111653.20	ING4	-0.31606	9.71214e-06	4.0438e-05	1	1	NPM1(4)_T	0	1
ENSG00000235728.1		-0.31608	0.197639	0.29374	0.707317073170732	0.753064798598949	NPM1(4)_T	0	0
ENSG00000106123.12	EPHB6	-0.31609	0.000280525	0.00089612	1	1	NPM1(4)_T	0	0
ENSG00000189343.7	RPS2P46	-0.3161	0.000757147	0.0022148	1	1	NPM1(4)_T	0	0
ENSG00000201746.1	RNU6-828P	-0.31611	0.0566909	0.10243	0.780487804878049	0.868651488616462	NPM1(4)_T	0	0
ENSG00000272239.1		-0.31621	0.497457	0.60988	0.0975609756097561	0.188266199649737	NPM1(4)_T	0	0
ENSG00000270894.1		-0.31624	0.0257652	0.051717	0.939024390243902	0.94045534150613	NPM1(4)_T	0	0
ENSG00000226301.3	PDCL3P1	-0.31626	0.368943	0.48431	0.182926829268293	0.246935201401051	NPM1(4)_T	0	0
ENSG00000201600.1	RN7SKP124	-0.31641	0.174606	0.26544	0.597560975609756	0.626970227670753	NPM1(4)_T	0	0
ENSG00000242675.1	RPS16P9	-0.31643	0.34896	0.46348	0.317073170731707	0.418563922942207	NPM1(4)_T	0	0
ENSG00000235237.1		-0.31648	0.314259	0.4268	0.268292682926829	0.347635726795096	NPM1(4)_T	0	0
ENSG00000128250.5	RFPL1	-0.31651	0.469431	0.58322	0.170731707317073	0.217162872154116	NPM1(4)_T	0	0
ENSG00000185437.13	SH3BGR	-0.31653	0.0979099	0.16327	0.682926829268293	0.729422066549912	NPM1(4)_T	0	0
ENSG00000225214.1		-0.31654	0.275508	0.38419	0.329268292682927	0.460595446584939	NPM1(4)_T	0	0
ENSG00000273483.1		-0.31656	0.0371765	0.07114	0.817073170731707	0.904553415061296	NPM1(4)_T	0	0
ENSG00000202231.1		-0.3166	0.260512	0.3679	0.390243902439024	0.42031523642732	NPM1(4)_T	0	0
ENSG00000008710.20	PKD1	-0.31661	2.09474e-08	1.3172e-07	1	1	NPM1(4)_T	0	0
ENSG00000227474.1	RPL6P24	-0.31663	0.0816907	0.13997	0.75609756097561	0.818739054290718	NPM1(4)_T	0	0
ENSG00000250848.1	PPP4R2P1	-0.31665	0.00267688	0.0069092	1	0.998248686514886	NPM1(4)_T	0	0
ENSG00000199979.1		-0.31668	0.307642	0.41963	0.207317073170732	0.318739054290718	NPM1(4)_T	0	0
ENSG00000244292.1	OR9N1P	-0.31668	0.344661	0.45904	0.24390243902439	0.367775831873905	NPM1(4)_T	0	0
ENSG00000253146.1	CIR1P1	-0.3167	0.212638	0.31179	0.573170731707317	0.640980735551664	NPM1(4)_T	0	0
ENSG00000268074.1	RPL22P5	-0.31672	0.453578	0.56826	0.158536585365854	0.228546409807356	NPM1(4)_T	0	0
ENSG00000234474.3	MIR3663HG	-0.31676	0.521795	0.63253	0.134146341463415	0.189141856392294	NPM1(4)_T	0	0
ENSG00000100304.13	TTLL12	-0.31678	0.000288805	0.00091994	1	1	NPM1(4)_T	0	0
ENSG00000279498.1		-0.31678	0.316628	0.42939	0.341463414634146	0.390542907180385	NPM1(4)_T	0	0
ENSG00000215464.4		-0.31684	0.0153476	0.03284	0.914634146341463	0.970227670753065	NPM1(4)_T	0	0
ENSG00000182318.6	ZSCAN22	-0.31687	8.90275e-05	0.00031357	1	0.999124343257443	NPM1(4)_T	0	1
ENSG00000261609.8	GAN	-0.31689	4.27e-07	2.217e-06	1	1	NPM1(4)_T	0	0
ENSG00000238531.1	SNORD105B	-0.31694	0.368331		0.146341463414634	0.240805604203152	NPM1(4)_T	0	0
ENSG00000213923.13	CSNK1E	-0.31698	2.83239e-05	0.00010936	1	1	NPM1(4)_T	0	0
ENSG00000246560.2	UBE2D3-AS1	-0.31702	0.000105794	0.00036727	0.98780487804878	0.994746059544658	NPM1(4)_T	0	0
ENSG00000217289.3		-0.31708	0.0167431	0.035473	0.890243902439024	0.92031523642732	NPM1(4)_T	0	0
ENSG00000233614.6	DDX11L10	-0.31712	0.109281	0.17929	0.975609756097561	0.962346760070052	NPM1(4)_T	0	0
ENSG00000229334.1	TMEM44-AS2	-0.31714	0.000346408	0.0010871	1	0.994746059544658	NPM1(4)_T	0	0
ENSG00000252097.1	RNU6-346P	-0.31723	0.332951	0.44696	0.402439024390244	0.38353765323993	NPM1(4)_T	0	0
ENSG00000222477.1	RNU2-23P	-0.31726	0.596711	0.69832	0.121951219512195	0.195271453590193	NPM1(4)_T	0	0
ENSG00000184178.16	SCFD2	-0.31727	4.5475e-07	2.3519e-06	1	1	NPM1(4)_T	0	0
ENSG00000254295.1		-0.31735	0.143741	0.22547	0.585365853658537	0.671628721541156	NPM1(4)_T	0	0
ENSG00000233010.1	RPEP4	-0.31742	0.0845284	0.14405	0.878048780487805	0.846760070052539	NPM1(4)_T	0	0
ENSG00000266075.2	RN7SL574P	-0.31745	0.0126862	0.027766	0.914634146341463	0.966725043782837	NPM1(4)_T	0	0
ENSG00000205396.11	LINC00661	-0.31746	0.308403	0.42048	0.292682926829268	0.379159369527145	NPM1(4)_T	0	0
ENSG00000136802.12	LRRC8A	-0.31748	3.36069e-05	0.00012814	1	1	NPM1(4)_T	1	0
ENSG00000282420.1	TRBJ1-2	-0.31749	0.148292	0.23144	0.658536585365854	0.738178633975482	NPM1(4)_T	0	0
ENSG00000159216.19	RUNX1	-0.31757	1.31203e-06	6.2905e-06	1	1	NPM1(4)_T	0	1
ENSG00000198924.8	DCLRE1A	-0.31773	7.6329e-05	0.00027233	1	1	NPM1(4)_T	0	0
ENSG00000262516.1	DPPA3P6	-0.31781	0.181123	0.27343	0.74390243902439	0.712784588441331	NPM1(4)_T	0	0
ENSG00000211931.1	IGHD2-2	-0.31786	0.116624	0.1893	0.890243902439024	0.852014010507881	NPM1(4)_T	0	0
ENSG00000228606.3	DCAF8-DT	-0.31787	3.52766e-06	1.5753e-05	1	0.999124343257443	NPM1(4)_T	0	0
ENSG00000206875.1	RNU6-761P	-0.31793	0.120352	0.19441	0.670731707317073	0.765323992994746	NPM1(4)_T	0	0
ENSG00000228998.4	PERPP2	-0.31794	0.000284318	0.00090726	1	0.992119089316988	NPM1(4)_T	0	0
ENSG00000232134.1	RPS15AP12	-0.31795	0.00101852	0.0028958	1	1	NPM1(4)_T	0	0
ENSG00000197183.14	NOL4L	-0.31805	5.90195e-05	0.00021512	1	1	NPM1(4)_T	0	0
ENSG00000124614.16	RPS10	-0.31815	1.53549e-06	7.2724e-06	1	0.999124343257443	NPM1(4)_T	0	0
ENSG00000271519.1		-0.31828	0.282381	0.39186	0.475609756097561	0.516637478108581	NPM1(4)_T	0	0
ENSG00000288050.1		-0.31828	0.140301	0.22092	0.792682926829268	0.76707530647986	NPM1(4)_T	0	0
ENSG00000235433.1	MTATP6P17	-0.31832	0.329271	0.44317	0.317073170731707	0.426444833625219	NPM1(4)_T	0	0
ENSG00000278147.1		-0.31834	0.0361223	0.069357	0.792682926829268	0.907180385288967	NPM1(4)_T	0	0
ENSG00000258411.2		-0.31835	0.486806	0.59954	0.195121951219512	0.223292469352014	NPM1(4)_T	0	0
ENSG00000001497.18	LAS1L	-0.31838	5.04392e-17	9.0056e-16	1	1	NPM1(4)_T	0	0
ENSG00000237774.3		-0.31838	0.0340829	0.065959	0.865853658536585	0.943957968476357	NPM1(4)_T	0	0
ENSG00000181885.18	CLDN7	-0.31841	0.0448407	0.083645	1	0.998248686514886	NPM1(4)_T	0	0
ENSG00000224099.2		-0.31843	0.274587	0.38324	0.646341463414634	0.731173380035026	NPM1(4)_T	0	0
ENSG00000226681.1		-0.31846	0.481735		0.109756097560976	0.188266199649737	NPM1(4)_T	0	0
ENSG00000259270.1		-0.31851	0.503421		0.0609756097560976	0.170753064798599	NPM1(4)_T	0	0
ENSG00000225578.1	NCBP2-AS1	-0.31853	0.0028181	0.0072339	1	0.990367775831874	NPM1(4)_T	0	0
ENSG00000286210.1		-0.31853	0.471015	0.58451	0.146341463414634	0.213660245183888	NPM1(4)_T	0	0
ENSG00000262171.1		-0.31859	0.0226439	0.046249	0.963414634146341	0.949211908931699	NPM1(4)_T	0	0
ENSG00000214360.5	EFCAB9	-0.31873	0.128831	0.20586	0.634146341463415	0.678633975481611	NPM1(4)_T	0	0
ENSG00000286346.1		-0.31878	0.461992	0.57621	0.158536585365854	0.222416812609457	NPM1(4)_T	0	0
ENSG00000256902.1	IQSEC3P1	-0.31883	0.046092	0.085681	0.841463414634146	0.879159369527145	NPM1(4)_T	0	0
ENSG00000096872.17	IFT74	-0.31884	4.36776e-09	3.0255e-08	1	1	NPM1(4)_T	0	0
ENSG00000273599.1		-0.31893	0.000522403	0.0015813	1	0.998248686514886	NPM1(4)_T	0	0
ENSG00000226361.5	TERF1P5	-0.31902	0.090112	0.15209	0.719512195121951	0.753064798598949	NPM1(4)_T	0	0
ENSG00000234962.6	LINC00700	-0.31904	0.176344	0.26755	0.74390243902439	0.713660245183888	NPM1(4)_T	0	0
ENSG00000200874.1		-0.3191	0.203285	0.3005	0.621951219512195	0.640105078809107	NPM1(4)_T	0	0
ENSG00000285035.1		-0.3191	0.149671	0.23324	0.658536585365854	0.663747810858144	NPM1(4)_T	0	0
ENSG00000077348.9	EXOSC5	-0.31912	0.000178294	0.00059216	1	1	NPM1(4)_T	0	0
ENSG00000207052.1	RNU6-378P	-0.31912	0.177213	0.2686	0.682926829268293	0.628721541155867	NPM1(4)_T	0	0
ENSG00000215812.5	ZNF847P	-0.31913	0.159175	0.24556	0.658536585365854	0.697022767075307	NPM1(4)_T	0	0
ENSG00000000457.14	SCYL3	-0.31914	5.89059e-09	4.0105e-08	1	1	NPM1(4)_T	0	0
ENSG00000153982.11	GDPD1	-0.31917	0.00105254	0.0029837	1	1	NPM1(4)_T	0	0
ENSG00000136738.15	STAM	-0.31923	1.62761e-05	6.5397e-05	1	1	NPM1(4)_T	0	0
ENSG00000283438.1		-0.31923	0.373422	0.4887	0.24390243902439	0.343257443082312	NPM1(4)_T	0	0
ENSG00000236393.2		-0.31926	0.203107	0.30027	0.463414634146341	0.554290718038529	NPM1(4)_T	0	0
ENSG00000200397.1		-0.31939	0.118328	0.19162	0.780487804878049	0.759194395796848	NPM1(4)_T	0	0
ENSG00000034053.14	APBA2	-0.31941	0.0644909	0.11442	1	0.999124343257443	NPM1(4)_T	0	0
ENSG00000227356.2	GOLGA7B-DT	-0.31946	0.34834	0.46282	0.207317073170732	0.327495621716287	NPM1(4)_T	0	0
ENSG00000287074.1		-0.31947	0.0429565	0.080592	0.939024390243902	0.947460595446585	NPM1(4)_T	0	0
ENSG00000237685.1		-0.31955	0.510643	0.62219	0.134146341463415	0.183012259194396	NPM1(4)_T	0	0
ENSG00000236866.5	TENT5C-DT	-0.31956	0.231716	0.33418	0.439024390243902	0.493870402802102	NPM1(4)_T	0	0
ENSG00000166575.17	TMEM135	-0.31957	4.02183e-09	2.7967e-08	1	1	NPM1(4)_T	0	0
ENSG00000225251.1	RPL5P25	-0.31963	0.132254	0.21044	0.597560975609756	0.711033274956217	NPM1(4)_T	0	0
ENSG00000171858.18	RPS21	-0.3198	1.81394e-05	7.2352e-05	1	1	NPM1(4)_T	0	0
ENSG00000186951.16	PPARA	-0.31982	3.55577e-06	1.5875e-05	1	1	NPM1(4)_T	0	1
ENSG00000188771.5	PLET1	-0.31983	0.0431897	0.080971	0.914634146341463	0.938704028021016	NPM1(4)_T	0	0
ENSG00000272807.1		-0.31987	0.00285314	0.0073129	0.98780487804878	0.990367775831874	NPM1(4)_T	0	0
ENSG00000239272.1	RPL21P10	-0.3199	0.00155272	0.0042281	1	0.999124343257443	NPM1(4)_T	0	0
ENSG00000232260.2	BTF3L4P1	-0.31991	0.0433952	0.081293	0.841463414634146	0.879159369527145	NPM1(4)_T	0	0
ENSG00000235843.1		-0.32	0.0237316	0.048152	0.975609756097561	0.943957968476357	NPM1(4)_T	0	0
ENSG00000148824.19	MTG1	-0.32001	3.89816e-08	2.366e-07	1	1	NPM1(4)_T	0	0
ENSG00000175216.15	CKAP5	-0.32004	1.70894e-07	9.4345e-07	1	1	NPM1(4)_T	0	0
ENSG00000174804.4	FZD4	-0.32005	0.0619203	0.11053	0.963414634146341	0.970227670753065	NPM1(4)_T	1	1
ENSG00000222790.1	RNU4-14P	-0.32008	0.196155	0.29192	0.48780487804878	0.576182136602452	NPM1(4)_T	0	0
ENSG00000232185.1	CNOT7P2	-0.32013	0.230885	0.33325	0.439024390243902	0.497373029772329	NPM1(4)_T	0	0
ENSG00000182054.10	IDH2	-0.32018	7.88579e-09	5.2716e-08	1	1	NPM1(4)_T	1	0
ENSG00000211491.2	MIR320D1	-0.3202	0.246868	0.35215	0.475609756097561	0.505253940455342	NPM1(4)_T	0	0
ENSG00000226677.3	IGBP1P1	-0.3202	0.00282564	0.0072515	0.975609756097561	0.978984238178634	NPM1(4)_T	0	0
ENSG00000259595.1	CTDSPL2-DT	-0.32024	0.00904766	0.020572	0.939024390243902	0.962346760070052	NPM1(4)_T	0	0
ENSG00000241151.1	LINC02066	-0.32026	0.413197	0.52867	0.109756097560976	0.257443082311734	NPM1(4)_T	0	0
ENSG00000246394.7	ZNF84-DT	-0.32026	0.204613	0.30214	0.414634146341463	0.538528896672504	NPM1(4)_T	0	0
ENSG00000207505.1	RNU6-1105P	-0.32027	0.300041	0.41127	0.268292682926829	0.335376532399299	NPM1(4)_T	0	0
ENSG00000256817.1	TPT1P12	-0.32027	0.0854375	0.14539	0.890243902439024	0.902802101576182	NPM1(4)_T	0	0
ENSG00000239883.8	PARGP1	-0.32028	4.94924e-08	2.96e-07	1	1	NPM1(4)_T	0	0
ENSG00000217769.4		-0.3203	0.030462	0.059763	0.853658536585366	0.862521891418564	NPM1(4)_T	0	0
ENSG00000225595.2	LINC01623	-0.3203	0.328323	0.4421	0.329268292682927	0.358143607705779	NPM1(4)_T	0	0
ENSG00000226800.5	CACTIN-AS1	-0.32031	0.000354485	0.0011108	0.975609756097561	0.993870402802102	NPM1(4)_T	0	0
ENSG00000027075.15	PRKCH	-0.32032	0.00321324	0.0081455	1	1	NPM1(4)_T	0	1
ENSG00000181085.15	MAPK15	-0.32035	0.0960752	0.16066	0.98780487804878	0.945709281961471	NPM1(4)_T	0	0
ENSG00000225971.1	RPS3AP51	-0.32036	0.161681	0.2489	0.914634146341463	0.950963222416813	NPM1(4)_T	0	0
ENSG00000145949.11	MYLK4	-0.32038	0.0278367	0.055348	1	0.997373029772329	NPM1(4)_T	0	0
ENSG00000252684.1	RNU6ATAC36P	-0.32039	0.135274	0.21445	0.75609756097561	0.714535901926445	NPM1(4)_T	0	0
ENSG00000203896.10	LIME1	-0.32042	0.00573576	0.013694	0.975609756097561	0.986865148861646	NPM1(4)_T	0	0
ENSG00000241612.1	RPL21P46	-0.32044	0.0111726	0.024808	1	0.998248686514886	NPM1(4)_T	0	0
ENSG00000234594.1	MTCO1P58	-0.32045	0.454053	0.56862	0.292682926829268	0.281961471103327	NPM1(4)_T	0	0
ENSG00000256747.1		-0.32045	0.147622	0.23057	0.48780487804878	0.611208406304729	NPM1(4)_T	0	0
ENSG00000270804.1	UBE2CP5	-0.32047	4.61101e-05	0.00017165	1	0.996497373029772	NPM1(4)_T	0	0
ENSG00000146085.8	MMUT	-0.32053	9.61846e-09	6.3437e-08	1	1	NPM1(4)_T	0	0
ENSG00000258772.1		-0.32054	0.461472	0.5757	0.146341463414634	0.218914185639229	NPM1(4)_T	0	0
ENSG00000182310.15	SPACA6	-0.32062	0.00650636	0.015331	1	1	NPM1(4)_T	0	0
ENSG00000217330.1	SSXP10	-0.32068	0.321709	0.43506	0.463414634146341	0.478984238178634	NPM1(4)_T	0	0
ENSG00000230327.1	MTCO1P42	-0.32068	0.212494	0.31163	0.670731707317073	0.689141856392294	NPM1(4)_T	0	0
ENSG00000250685.7		-0.3207	0.315691	0.42836	0.25609756097561	0.334500875656743	NPM1(4)_T	0	0
ENSG00000136045.12	PWP1	-0.32074	2.33401e-19	5.3417e-18	1	1	NPM1(4)_T	0	0
ENSG00000167088.11	SNRPD1	-0.32082	8.15071e-11	7.0865e-10	1	1	NPM1(4)_T	0	0
ENSG00000149313.11	AASDHPPT	-0.32083	4.83715e-09	3.3289e-08	1	1	NPM1(4)_T	0	0
ENSG00000263834.1	MIR4635	-0.32087	0.0985342	0.16414	0.780487804878049	0.802101576182137	NPM1(4)_T	0	0
ENSG00000181751.10	MACIR	-0.32088	0.00230181	0.0060319	1	1	NPM1(4)_T	0	0
ENSG00000164024.12	METAP1	-0.32089	4.46083e-21	1.2341e-19	1	1	NPM1(4)_T	0	0
ENSG00000272944.1		-0.32092	0.346719	0.46111	0.219512195121951	0.314360770577933	NPM1(4)_T	0	0
ENSG00000257943.2		-0.32094	0.332839	0.44684	0.268292682926829	0.357267950963222	NPM1(4)_T	0	0
ENSG00000251555.1		-0.32096	0.461229	0.57548	0.536585365853659	0.439579684763573	NPM1(4)_T	0	0
ENSG00000268095.1	ZNF649-AS1	-0.32101	0.00991935	0.022337	0.951219512195122	0.946584938704028	NPM1(4)_T	0	0
ENSG00000128513.16	POT1	-0.32107	1.15117e-07	6.5204e-07	1	1	NPM1(4)_T	0	1
ENSG00000266378.1		-0.32109	0.0775806	0.13392	0.939024390243902	0.927320490367776	NPM1(4)_T	0	0
ENSG00000213025.2	COX20P1	-0.3211	0.155638	0.24098	0.975609756097561	0.984238178633975	NPM1(4)_T	0	0
ENSG00000242764.3	RN7SL824P	-0.3211	0.524221	0.63471	0.170731707317073	0.201401050788091	NPM1(4)_T	0	0
ENSG00000137634.10	NXPE4	-0.32112	0.298149	0.40927	0.402439024390244	0.438704028021016	NPM1(4)_T	0	0
ENSG00000206781.1		-0.32113	0.140295	0.22092	0.682926829268293	0.648861646234676	NPM1(4)_T	0	0
ENSG00000169660.17	HEXD	-0.32114	5.48146e-06	2.3722e-05	1	1	NPM1(4)_T	0	0
ENSG00000249177.1	MTND4P29	-0.32115	0.543854	0.65234	0.158536585365854	0.166374781085814	NPM1(4)_T	0	0
ENSG00000258344.1		-0.32115	0.00608131	0.014432	0.98780487804878	0.980735551663748	NPM1(4)_T	0	0
ENSG00000287222.1		-0.32123	6.40534e-06	2.7433e-05	1	0.998248686514886	NPM1(4)_T	0	0
ENSG00000219481.10	NBPF1	-0.32132	7.89696e-05	0.00028115	1	1	NPM1(4)_T	0	0
ENSG00000222041.11	CYTOR	-0.32134	0.000165237	0.00055243	1	1	NPM1(4)_T	0	0
ENSG00000243849.2	CFAP44-AS1	-0.32139	0.0463873	0.086172	0.841463414634146	0.84938704028021	NPM1(4)_T	0	0
ENSG00000228876.4		-0.32142	0.204468	0.30197	0.804878048780488	0.726795096322242	NPM1(4)_T	0	0
ENSG00000204371.11	EHMT2	-0.32143	6.79435e-10	5.2471e-09	1	1	NPM1(4)_T	0	0
ENSG00000262140.1		-0.32143	0.0426647	0.080143	0.926829268292683	0.926444833625219	NPM1(4)_T	0	0
ENSG00000275450.1		-0.32143	0.0357686	0.068772	0.951219512195122	0.936077057793345	NPM1(4)_T	0	0
ENSG00000226580.1	RPL39P40	-0.32145	0.305635	0.41752	0.317073170731707	0.37215411558669	NPM1(4)_T	0	0
ENSG00000177455.15	CD19	-0.32151	0.0254819	0.05122	1	1	NPM1(4)_T	1	0
ENSG00000198168.9	SVIP	-0.32155	7.46677e-05	0.00026702	1	1	NPM1(4)_T	0	0
ENSG00000225259.4	ST13P6	-0.32158	4.23984e-05	0.00015882	1	0.999124343257443	NPM1(4)_T	0	0
ENSG00000114942.14	EEF1B2	-0.32159	5.94675e-07	3.013e-06	1	1	NPM1(4)_T	0	0
ENSG00000204149.13	AGAP6	-0.3216	0.000788958	0.0023002	1	0.990367775831874	NPM1(4)_T	0	0
ENSG00000107371.14	EXOSC3	-0.32162	1.5009e-08	9.6495e-08	1	1	NPM1(4)_T	0	0
ENSG00000253908.1		-0.32166	0.0239914	0.04861	0.926829268292683	0.948336252189142	NPM1(4)_T	0	0
ENSG00000185561.10	TLCD2	-0.32169	0.0191709	0.039887	1	0.996497373029772	NPM1(4)_T	0	0
ENSG00000259376.1		-0.3217	0.00428166	0.010509	0.98780487804878	0.972854640980736	NPM1(4)_T	0	0
ENSG00000256101.5		-0.32175	0.150036	0.23363	0.646341463414634	0.714535901926445	NPM1(4)_T	0	0
ENSG00000221826.10	PSG3	-0.3218	0.489907		0.109756097560976	0.197898423817863	NPM1(4)_T	0	0
ENSG00000234473.1	ZNF101P2	-0.32185	0.0388533	0.07389	0.890243902439024	0.942206654991243	NPM1(4)_T	0	0
ENSG00000204709.4	LINC01556	-0.32192	0.187273	0.28091	0.597560975609756	0.60507880910683	NPM1(4)_T	0	0
ENSG00000272077.1		-0.32198	0.00294758	0.0075331	1	0.999124343257443	NPM1(4)_T	0	0
ENSG00000276385.1		-0.32198	0.410355	0.52583	0.25609756097561	0.286339754816112	NPM1(4)_T	0	0
ENSG00000272369.1		-0.322	0.00220552	0.0058057	0.98780487804878	0.996497373029772	NPM1(4)_T	0	0
ENSG00000125430.9	HS3ST3B1	-0.32204	0.00946667	0.021424	1	1	NPM1(4)_T	0	0
ENSG00000232411.1		-0.32205	0.0501386	0.092188	0.914634146341463	0.913309982486865	NPM1(4)_T	0	0
ENSG00000224993.3	RPL29P12	-0.32206	0.000266186	0.00085355	1	0.995621716287215	NPM1(4)_T	0	0
ENSG00000254489.2	MPPED2-AS1	-0.32208	0.563025	0.66924	0.195121951219512	0.212784588441331	NPM1(4)_T	0	0
ENSG00000260318.1	COX6CP1	-0.32208	0.0025618	0.0066423	1	0.999124343257443	NPM1(4)_T	0	0
ENSG00000164576.12	SAP30L	-0.32212	7.96516e-07	3.9594e-06	1	1	NPM1(4)_T	0	0
ENSG00000235449.2	COX7CP2	-0.32213	0.00164808	0.0044648	0.98780487804878	0.997373029772329	NPM1(4)_T	0	0
ENSG00000206654.1	RNU6-608P	-0.32223	0.452457	0.56707	0.317073170731707	0.345008756567426	NPM1(4)_T	0	0
ENSG00000236735.3	RPL31P63	-0.32227	0.0031595	0.0080231	1	0.997373029772329	NPM1(4)_T	0	0
ENSG00000238243.3	OR2W3	-0.32231	0.0239441	0.048523	1	0.991243432574431	NPM1(4)_T	0	0
ENSG00000197714.9	ZNF460	-0.32234	0.000368477	0.0011514	1	1	NPM1(4)_T	0	1
ENSG00000274308.1		-0.32235	0.0415272	0.078312	0.865853658536585	0.886164623467601	NPM1(4)_T	0	0
ENSG00000271081.1	HIKESHIP3	-0.3224	0.25013	0.35587	0.353658536585366	0.464973730297723	NPM1(4)_T	0	0
ENSG00000253579.1	SUMO2P16	-0.32241	0.243874	0.3486	0.5	0.499124343257443	NPM1(4)_T	0	0
ENSG00000165516.11	KLHDC2	-0.32242	5.60856e-13	6.3634e-12	1	1	NPM1(4)_T	0	0
ENSG00000221909.3	FAM200A	-0.32243	0.000128562	0.00043945	1	1	NPM1(4)_T	0	1
ENSG00000222958.1	MIR1913	-0.32243	0.508509		0.0731707317073171	0.183012259194396	NPM1(4)_T	0	0
ENSG00000143164.15	DCAF6	-0.32244	2.41566e-08	1.5044e-07	1	1	NPM1(4)_T	0	0
ENSG00000288562.1		-0.32244	0.207704	0.30588	0.48780487804878	0.599824868651489	NPM1(4)_T	0	0
ENSG00000069248.12	NUP133	-0.32245	1.97519e-13	2.3575e-12	1	1	NPM1(4)_T	0	0
ENSG00000115866.11	DARS1	-0.32249	6.56417e-13	7.3808e-12	1	1	NPM1(4)_T	0	0
ENSG00000187535.14	IFT140	-0.32256	3.61885e-07	1.9001e-06	1	1	NPM1(4)_T	0	0
ENSG00000181524.6	RPL24P4	-0.32258	0.000216004	0.00070545	1	1	NPM1(4)_T	0	0
ENSG00000243847.3	RN7SL610P	-0.32258	0.0625769	0.11154	0.829268292682927	0.877408056042032	NPM1(4)_T	0	0
ENSG00000277561.5	GOLGA8IP	-0.32259	0.0226641	0.046286	0.98780487804878	0.985989492119089	NPM1(4)_T	0	0
ENSG00000118903.6	BTF3P11	-0.32263	0.144122	0.22593	0.573170731707317	0.675131348511384	NPM1(4)_T	0	0
ENSG00000234183.1	H2AZ2-DT	-0.32265	0.0210174	0.043263	0.975609756097561	0.955341506129597	NPM1(4)_T	0	0
ENSG00000121542.12	SEC22A	-0.32267	1.93604e-09	1.4041e-08	1	1	NPM1(4)_T	0	0
ENSG00000272693.4	LINC03006	-0.32273	5.02095e-09	3.4491e-08	1	0.999124343257443	NPM1(4)_T	0	0
ENSG00000258925.2	NPM1P5	-0.32274	0.0959808	0.16054	0.75609756097561	0.851138353765324	NPM1(4)_T	0	0
ENSG00000101000.6	PROCR	-0.32275	0.00198606	0.0052825	1	1	NPM1(4)_T	1	0
ENSG00000243725.7	TTC4	-0.32283	1.84981e-07	1.0169e-06	1	0.998248686514886	NPM1(4)_T	0	0
ENSG00000259751.1	TUBAP11	-0.32286	0.0242717	0.049108	0.853658536585366	0.922942206654991	NPM1(4)_T	0	0
ENSG00000185156.6	MFSD6L	-0.32298	0.0147265	0.031643	0.963414634146341	0.986865148861646	NPM1(4)_T	0	0
ENSG00000251244.2		-0.32311	0.516994		0.0975609756097561	0.169001751313485	NPM1(4)_T	0	0
ENSG00000139684.15	ESD	-0.32313	2.31054e-12	2.4344e-11	1	1	NPM1(4)_T	0	0
ENSG00000258917.1	ZMYND19P1	-0.32316	0.0151338	0.032422	0.939024390243902	0.958844133099825	NPM1(4)_T	0	0
ENSG00000236711.2	SMAD9-IT1	-0.32317	0.23776	0.34143	0.451219512195122	0.526269702276708	NPM1(4)_T	0	0
ENSG00000228409.6	CCT6P1	-0.32323	2.47573e-07	1.3347e-06	1	1	NPM1(4)_T	0	0
ENSG00000170011.14	MYRIP	-0.32326	0.064626	0.11463	0.963414634146341	0.984238178633975	NPM1(4)_T	0	0
ENSG00000233379.2		-0.3233	0.553137	0.66049	0.158536585365854	0.178633975481611	NPM1(4)_T	0	0
ENSG00000157856.12	DRC1	-0.32336	0.0863645	0.14673	0.914634146341463	0.916812609457093	NPM1(4)_T	0	0
ENSG00000166348.18	USP54	-0.32336	5.63604e-06	2.4355e-05	1	1	NPM1(4)_T	0	0
ENSG00000215284.2	CHMP5P1	-0.32339	0.00965336	0.0218	0.963414634146341	0.978984238178634	NPM1(4)_T	0	0
ENSG00000265801.1		-0.3234	0.189122	0.28319	0.74390243902439	0.704903677758319	NPM1(4)_T	0	0
ENSG00000258766.1	DIO2-AS1	-0.32341	0.229409	0.33159	0.451219512195122	0.493870402802102	NPM1(4)_T	0	0
ENSG00000276718.1	VAMP1-AS1	-0.32347	0.000593707	0.0017744	1	0.993870402802102	NPM1(4)_T	0	0
ENSG00000248122.1	APOOP4	-0.32349	0.420252		0.146341463414634	0.214535901926445	NPM1(4)_T	0	0
ENSG00000114742.14	WDR48	-0.3235	4.32034e-07	2.2403e-06	1	1	NPM1(4)_T	0	0
ENSG00000260095.1		-0.3235	0.00995706	0.022405	0.926829268292683	0.961471103327496	NPM1(4)_T	0	0
ENSG00000105372.8	RPS19	-0.32359	2.16954e-06	1.0046e-05	1	1	NPM1(4)_T	0	0
ENSG00000242041.1	RPL35AP28	-0.32359	0.22801	0.32983	0.353658536585366	0.51138353765324	NPM1(4)_T	0	0
ENSG00000142949.17	PTPRF	-0.32369	0.0630667	0.11229	1	0.999124343257443	NPM1(4)_T	1	0
ENSG00000259162.1		-0.32369	0.150549	0.23422	0.841463414634146	0.887040280210158	NPM1(4)_T	0	0
ENSG00000258854.1		-0.32371	0.322567	0.43599	0.24390243902439	0.38353765323993	NPM1(4)_T	0	0
ENSG00000279886.1		-0.32372	0.373131	0.4884	0.195121951219512	0.262697022767075	NPM1(4)_T	0	0
ENSG00000124203.6	ZNF831	-0.32381	0.0238055	0.04828	1	1	NPM1(4)_T	0	1
ENSG00000218574.1	HNRNPA1P37	-0.32391	0.069958	0.12255	0.780487804878049	0.845008756567426	NPM1(4)_T	0	0
ENSG00000237033.2	CASP3P1	-0.32391	0.383117	0.49831	0.207317073170732	0.274080560420315	NPM1(4)_T	0	0
ENSG00000230426.4	LINC01036	-0.32392	0.211766	0.31085	0.890243902439024	0.908056042031524	NPM1(4)_T	0	0
ENSG00000261732.1		-0.32395	0.00163096	0.0044231	1	0.996497373029772	NPM1(4)_T	0	0
ENSG00000128191.16	DGCR8	-0.32399	2.83192e-13	3.3216e-12	1	1	NPM1(4)_T	0	0
ENSG00000232732.11		-0.324	0.00854581	0.019552	0.98780487804878	0.972854640980736	NPM1(4)_T	0	0
ENSG00000250662.1	HNRNPKP5	-0.324	0.346494	0.46087	0.304878048780488	0.42031523642732	NPM1(4)_T	0	0
ENSG00000236872.1	PPIAP36	-0.32402	0.226576	0.32814	0.585365853658537	0.611208406304729	NPM1(4)_T	0	0
ENSG00000135100.18	HNF1A	-0.32403	0.0835163	0.14265	0.768292682926829	0.858143607705779	NPM1(4)_T	0	1
ENSG00000205642.10	VCX3B	-0.32407	0.378969	0.49443	0.280487804878049	0.322241681260946	NPM1(4)_T	0	0
ENSG00000206077.13	ZDHHC11B	-0.32409	0.123799	0.19893	1	0.984238178633975	NPM1(4)_T	0	0
ENSG00000085415.16	SEH1L	-0.3241	5.02056e-10	3.9466e-09	1	1	NPM1(4)_T	0	0
ENSG00000232337.1		-0.3241	0.355041	0.46993	0.280487804878049	0.333625218914186	NPM1(4)_T	0	0
ENSG00000213231.13	TCL1B	-0.32415	0.443187	0.55833	0.219512195121951	0.245183887915937	NPM1(4)_T	0	0
ENSG00000230313.1	HCG24	-0.32415	0.271279	0.37962	0.414634146341463	0.443957968476357	NPM1(4)_T	0	0
ENSG00000227331.1	RPL7AP22	-0.32417	0.0234207	0.047607	0.975609756097561	0.978108581436077	NPM1(4)_T	0	0
ENSG00000183150.8	GPR19	-0.3242	0.00351505	0.0088256	1	0.991243432574431	NPM1(4)_T	0	0
ENSG00000206907.1	RNU6-1013P	-0.32424	0.445928	0.56076	0.182926829268293	0.239054290718039	NPM1(4)_T	0	0
ENSG00000158467.16	AHCYL2	-0.32428	4.56372e-07	2.3597e-06	1	1	NPM1(4)_T	0	0
ENSG00000260691.6	ANKRD20A1	-0.32437	0.128501	0.20542	0.853658536585366	0.850262697022767	NPM1(4)_T	0	0
ENSG00000213071.11	LPAL2	-0.32438	0.08466	0.14423	0.98780487804878	0.981611208406305	NPM1(4)_T	0	0
ENSG00000285744.1		-0.32443	0.13864	0.2188	0.817073170731707	0.819614711033275	NPM1(4)_T	0	0
ENSG00000231437.3	LINC01750	-0.32449	0.393265	0.509	0.280487804878049	0.288966725043783	NPM1(4)_T	0	0
ENSG00000274425.1		-0.32452	0.00340774	0.008588	0.926829268292683	0.967600700525394	NPM1(4)_T	0	0
ENSG00000075035.10	WSCD2	-0.3246	0.265281	0.37315	0.573170731707317	0.599824868651489	NPM1(4)_T	0	0
ENSG00000262587.2		-0.3247	0.00098366	0.0028086	0.98780487804878	0.999124343257443	NPM1(4)_T	0	0
ENSG00000224578.5	HNRNPA1L3	-0.32476	2.81778e-06	1.2815e-05	1	1	NPM1(4)_T	0	0
ENSG00000238324.1	RN7SKP198	-0.32476	0.0944998	0.1585	0.646341463414634	0.741681260945709	NPM1(4)_T	0	0
ENSG00000121089.4	NACA3P	-0.32477	0.00382698	0.0095192	1	0.999124343257443	NPM1(4)_T	0	0
ENSG00000268785.1	RPL7P50	-0.32477	0.01871	0.039066	0.98780487804878	0.987740805604203	NPM1(4)_T	0	0
ENSG00000207305.1		-0.32478	0.273396	0.38196	0.5	0.496497373029772	NPM1(4)_T	0	0
ENSG00000203462.2		-0.3249	0.367316		0.109756097560976	0.238178633975482	NPM1(4)_T	0	0
ENSG00000225314.1	CDCA3P1	-0.32492	0.16228	0.24968	0.646341463414634	0.691768826619965	NPM1(4)_T	0	0
ENSG00000227398.4	KIF9-AS1	-0.32495	5.22681e-08	3.1175e-07	1	1	NPM1(4)_T	0	0
ENSG00000204406.14	MBD5	-0.32498	3.8027e-11	3.4567e-10	1	1	NPM1(4)_T	0	0
ENSG00000258510.2		-0.32499	0.0449514	0.083836	0.890243902439024	0.92907180385289	NPM1(4)_T	0	0
ENSG00000238199.1	UBE2V2P3	-0.32508	0.00264572	0.0068373	1	0.986865148861646	NPM1(4)_T	0	0
ENSG00000108578.15	BLMH	-0.32511	1.20203e-09	8.973e-09	1	1	NPM1(4)_T	0	0
ENSG00000236882.8	LINC01554	-0.32511	0.0237851	0.048244	0.951219512195122	0.942206654991243	NPM1(4)_T	0	0
ENSG00000176927.15	EFCAB5	-0.32513	8.76167e-05	0.0003091	1	1	NPM1(4)_T	0	0
ENSG00000184903.10	IMMP2L	-0.32519	1.14881e-05	4.7276e-05	1	1	NPM1(4)_T	0	0
ENSG00000286943.1		-0.32521	0.0233215	0.04745	0.98780487804878	0.974605954465849	NPM1(4)_T	0	0
ENSG00000283196.2		-0.32524	0.0367632	0.07046	0.878048780487805	0.949211908931699	NPM1(4)_T	0	0
ENSG00000280055.2	LINC02912	-0.32527	0.0839338	0.14323	0.939024390243902	0.922066549912434	NPM1(4)_T	0	0
ENSG00000242912.3	RN7SL384P	-0.32528	0.293269	0.4038	0.402439024390244	0.483362521891419	NPM1(4)_T	0	0
ENSG00000265702.2		-0.32535	0.185955	0.27925	0.5	0.611208406304729	NPM1(4)_T	0	0
ENSG00000013523.11	ANGEL1	-0.32536	3.07201e-08	1.887e-07	1	1	NPM1(4)_T	0	0
ENSG00000163832.16	ELP6	-0.32536	1.49336e-09	1.1005e-08	1	1	NPM1(4)_T	0	0
ENSG00000130726.12	TRIM28	-0.32539	1.15018e-11	1.1123e-10	1	1	NPM1(4)_T	0	1
ENSG00000135823.14	STX6	-0.32543	2.54179e-07	1.3669e-06	1	1	NPM1(4)_T	0	0
ENSG00000255325.2		-0.32546	0.285568	0.39525	0.48780487804878	0.485113835376532	NPM1(4)_T	0	0
ENSG00000198857.3	HSD3BP5	-0.32547	0.0833151	0.14237	0.878048780487805	0.843257443082312	NPM1(4)_T	0	0
ENSG00000242894.3	RN7SL634P	-0.32569	0.395976	0.51191	0.329268292682927	0.354640980735552	NPM1(4)_T	0	0
ENSG00000272858.1		-0.32571	0.000188115	0.00062203	1	0.996497373029772	NPM1(4)_T	0	0
ENSG00000250182.3	EEF1A1P13	-0.32573	0.00111186	0.0031321	1	1	NPM1(4)_T	0	0
ENSG00000146666.5	LINC00525	-0.32576	0.362901	0.47804	0.280487804878049	0.31523642732049	NPM1(4)_T	0	0
ENSG00000155592.16	ZKSCAN2	-0.32576	1.32807e-05	5.4098e-05	1	0.999124343257443	NPM1(4)_T	0	1
ENSG00000100490.9	CDKL1	-0.32577	2.51835e-07	1.3558e-06	1	0.999124343257443	NPM1(4)_T	0	0
ENSG00000263301.1		-0.32579	0.0398787	0.075642	0.975609756097561	0.951838879159369	NPM1(4)_T	0	0
ENSG00000258017.2	TUBA1B-AS1	-0.32581	0.00152519	0.0041619	1	0.999124343257443	NPM1(4)_T	0	0
ENSG00000131080.15	EDA2R	-0.32582	0.103205	0.17077	1	0.978108581436077	NPM1(4)_T	0	1
ENSG00000267801.1		-0.32585	0.0760748	0.1317	0.817073170731707	0.840630472854641	NPM1(4)_T	0	0
ENSG00000265559.2	RN7SL652P	-0.32588	0.0569041	0.10273	0.75609756097561	0.836252189141856	NPM1(4)_T	0	0
ENSG00000211923.1	IGHD3-10	-0.32591	0.143905	0.22566	0.878048780487805	0.813485113835377	NPM1(4)_T	0	0
ENSG00000144730.19	IL17RD	-0.32595	0.0581263	0.10464	0.865853658536585	0.907180385288967	NPM1(4)_T	1	0
ENSG00000177725.5		-0.32595	0.193315	0.28841	0.524390243902439	0.604203152364273	NPM1(4)_T	0	0
ENSG00000227269.1		-0.32596	0.343655	0.45817	0.317073170731707	0.341506129597198	NPM1(4)_T	0	0
ENSG00000258282.2	BTF3P2	-0.32596	0.00969176	0.021875	0.975609756097561	0.973730297723292	NPM1(4)_T	0	0
ENSG00000170989.10	S1PR1	-0.32605	0.0492852	0.090784	1	0.999124343257443	NPM1(4)_T	1	0
ENSG00000206702.1	RNU1-11P	-0.32609	0.432302	0.54759	0.304878048780488	0.408056042031524	NPM1(4)_T	0	0
ENSG00000287831.1		-0.32615	0.0904312	0.15254	0.74390243902439	0.807355516637478	NPM1(4)_T	0	0
ENSG00000244245.1		-0.32621	0.0068072	0.015977	1	0.999124343257443	NPM1(4)_T	0	0
ENSG00000257023.1	ETNK1-DT	-0.32622	0.205765	0.30358	0.414634146341463	0.544658493870403	NPM1(4)_T	0	0
ENSG00000269906.1		-0.32627	0.00292636	0.0074844	0.98780487804878	0.991243432574431	NPM1(4)_T	0	0
ENSG00000240087.3	RPSAP12	-0.3263	0.00034185	0.0010744	1	1	NPM1(4)_T	0	0
ENSG00000279792.1		-0.32631	0.00723219	0.01686	0.98780487804878	0.987740805604203	NPM1(4)_T	0	0
ENSG00000275655.1	RN7SL313P	-0.32632	0.411165		0.134146341463415	0.216287215411559	NPM1(4)_T	0	0
ENSG00000220483.4	SLC25A51P1	-0.32637	0.395218		0.158536585365854	0.229422066549912	NPM1(4)_T	0	0
ENSG00000150776.18	NKAPD1	-0.32639	5.74524e-14	7.3135e-13	1	1	NPM1(4)_T	0	0
ENSG00000207410.1		-0.32639	0.509366		0.0975609756097561	0.175131348511384	NPM1(4)_T	0	0
ENSG00000235251.2		-0.32639	0.0136039	0.029529	0.951219512195122	0.968476357267951	NPM1(4)_T	0	0
ENSG00000281912.1	LINC01144	-0.3264	8.19446e-05	0.00029078	1	0.999124343257443	NPM1(4)_T	0	0
ENSG00000173231.6	TERF1P1	-0.32641	0.393906		0.0975609756097561	0.21015761821366	NPM1(4)_T	0	0
ENSG00000226188.2	HNRNPA1P3	-0.32644	0.327385	0.44115	0.25609756097561	0.332749562171629	NPM1(4)_T	0	0
ENSG00000288031.1		-0.32645	0.202313	0.29932	0.707317073170732	0.648861646234676	NPM1(4)_T	0	0
ENSG00000136144.12	RCBTB1	-0.32648	7.45969e-07	3.727e-06	1	1	NPM1(4)_T	0	0
ENSG00000140092.14	FBLN5	-0.3265	0.109327	0.17935	1	0.992994746059545	NPM1(4)_T	0	0
ENSG00000175787.17	ZNF169	-0.32655	8.22219e-07	4.0769e-06	1	1	NPM1(4)_T	0	1
ENSG00000229601.1		-0.32662	0.0383757	0.073123	0.914634146341463	0.92031523642732	NPM1(4)_T	0	0
ENSG00000232545.1		-0.3267	0.00209184	0.0055371	0.98780487804878	0.995621716287215	NPM1(4)_T	0	0
ENSG00000260060.1		-0.32672	0.00564329	0.013496	1	0.996497373029772	NPM1(4)_T	0	0
ENSG00000140459.18	CYP11A1	-0.32687	0.286507	0.39627	0.658536585365854	0.586690017513135	NPM1(4)_T	0	0
ENSG00000242083.2	RPL7AP31	-0.32693	0.00088437	0.0025505	1	0.999124343257443	NPM1(4)_T	0	0
ENSG00000185290.4	NUPR2	-0.32695	0.423041	0.53856	0.280487804878049	0.263572679509632	NPM1(4)_T	0	0
ENSG00000213355.3	CNN2P8	-0.327	0.344643	0.45903	0.390243902439024	0.433450087565674	NPM1(4)_T	0	0
ENSG00000272431.1	ZNF454-DT	-0.32704	0.293854	0.40443	0.268292682926829	0.339754816112084	NPM1(4)_T	0	0
ENSG00000230284.1		-0.32706	0.180675	0.27285	0.597560975609756	0.648861646234676	NPM1(4)_T	0	0
ENSG00000286501.1		-0.32706	0.329493	0.44338	0.292682926829268	0.346760070052539	NPM1(4)_T	0	0
ENSG00000024526.17	DEPDC1	-0.32707	0.0165983	0.035202	1	1	NPM1(4)_T	0	1
ENSG00000158445.10	KCNB1	-0.32707	0.00949467	0.021479	0.98780487804878	0.985989492119089	NPM1(4)_T	0	0
ENSG00000270388.1	MTCO3P22	-0.32707	0.208945	0.30741	0.853658536585366	0.86077057793345	NPM1(4)_T	0	0
ENSG00000185837.3	HDHD5-AS1	-0.32716	0.168936	0.25818	0.548780487804878	0.598949211908932	NPM1(4)_T	0	0
ENSG00000241869.3	RN7SL363P	-0.32716	0.0874487	0.14831	0.853658536585366	0.805604203152364	NPM1(4)_T	0	0
ENSG00000147509.14	RGS20	-0.32723	0.0193546	0.040224	0.98780487804878	0.983362521891419	NPM1(4)_T	0	0
ENSG00000138271.6	GPR87	-0.32725	0.283754	0.39331	0.548780487804878	0.59369527145359	NPM1(4)_T	0	0
ENSG00000212259.1	RNU6-308P	-0.32725	0.196312	0.29213	0.51219512195122	0.562171628721541	NPM1(4)_T	0	0
ENSG00000234788.1	HSPA8P3	-0.32726	0.01551	0.033153	0.963414634146341	0.980735551663748	NPM1(4)_T	0	0
ENSG00000165156.15	ZHX1	-0.32732	6.30792e-11	5.577e-10	1	1	NPM1(4)_T	0	1
ENSG00000279976.1		-0.32732	0.463977	0.57809	0.146341463414634	0.209281961471103	NPM1(4)_T	0	0
ENSG00000231943.9	PGM5P4-AS1	-0.32734	0.292572	0.403	0.463414634146341	0.533274956217163	NPM1(4)_T	0	0
ENSG00000160352.16	ZNF714	-0.32746	9.44246e-05	0.000331	1	1	NPM1(4)_T	0	1
ENSG00000150768.16	DLAT	-0.3275	6.62125e-11	5.8328e-10	1	1	NPM1(4)_T	0	0
ENSG00000258096.1	SLC38A2-AS1	-0.3275	0.00555875	0.013317	1	0.995621716287215	NPM1(4)_T	0	0
ENSG00000286808.1		-0.32751	0.00027388	0.00087632	1	0.996497373029772	NPM1(4)_T	0	0
ENSG00000118579.13	MED28	-0.32764	9.5918e-13	1.0598e-11	1	1	NPM1(4)_T	0	0
ENSG00000145864.14	GABRB2	-0.32771	0.40351	0.51944	0.585365853658537	0.507880910683012	NPM1(4)_T	0	0
ENSG00000231534.1	FBXO36-IT1	-0.32773	0.445636	0.56056	0.329268292682927	0.392294220665499	NPM1(4)_T	0	0
ENSG00000280384.1		-0.32779	0.0160976	0.034257	0.98780487804878	0.976357267950963	NPM1(4)_T	0	0
ENSG00000277840.1		-0.3278	0.00734974	0.017106	0.963414634146341	0.97723292469352	NPM1(4)_T	0	0
ENSG00000152558.15	TMEM123	-0.32781	1.79614e-08	1.1422e-07	1	1	NPM1(4)_T	0	0
ENSG00000133256.13	PDE6B	-0.32783	0.000197348	0.00064999	1	1	NPM1(4)_T	0	0
ENSG00000102837.7	OLFM4	-0.32785	0.2995	0.41071	0.865853658536585	0.907180385288967	NPM1(4)_T	0	0
ENSG00000182531.7	OR7E115P	-0.32787	0.320999	0.43426	0.573170731707317	0.5569176882662	NPM1(4)_T	0	0
ENSG00000197768.10	STPG3	-0.32787	0.00928004	0.021041	0.98780487804878	0.967600700525394	NPM1(4)_T	0	0
ENSG00000100462.16	PRMT5	-0.32788	8.3291e-09	5.5509e-08	1	1	NPM1(4)_T	0	0
ENSG00000068784.13	SRBD1	-0.32791	9.82668e-08	5.6217e-07	1	1	NPM1(4)_T	0	0
ENSG00000203497.2	PDCD4-AS1	-0.32794	2.84902e-08	1.7578e-07	1	1	NPM1(4)_T	0	0
ENSG00000242208.1	RPL5P29	-0.32797	0.00252457	0.0065554	1	0.994746059544658	NPM1(4)_T	0	0
ENSG00000169764.16	UGP2	-0.32798	1.30271e-06	6.2472e-06	1	1	NPM1(4)_T	0	0
ENSG00000249360.1	TOMM40P3	-0.32799	0.256859	0.36359	0.463414634146341	0.482486865148862	NPM1(4)_T	0	0
ENSG00000254433.1		-0.32799	0.00449513	0.010981	1	0.985989492119089	NPM1(4)_T	0	0
ENSG00000121897.15	LIAS	-0.32803	6.17883e-10	4.8006e-09	1	1	NPM1(4)_T	0	0
ENSG00000286830.1		-0.32807	0.0454912	0.084721	0.926829268292683	0.907180385288967	NPM1(4)_T	0	0
ENSG00000075336.12	TIMM21	-0.32808	9.88111e-09	6.5065e-08	1	1	NPM1(4)_T	0	0
ENSG00000267321.3	SNHG30	-0.3281	3.77502e-09	2.6361e-08	1	1	NPM1(4)_T	0	0
ENSG00000271227.1	SREK1IP1P2	-0.3281	0.453721		0.0731707317073171	0.188266199649737	NPM1(4)_T	0	0
ENSG00000269388.1		-0.32812	0.0376355	0.071898	0.975609756097561	0.959719789842382	NPM1(4)_T	0	0
ENSG00000236330.1	RPL5P9	-0.32819	0.00379995	0.0094577	1	1	NPM1(4)_T	0	0
ENSG00000261485.1	PAN3-AS1	-0.32822	0.000388511	0.0012093	1	0.999124343257443	NPM1(4)_T	0	0
ENSG00000235079.1	ZRANB2-AS1	-0.32823	0.00413241	0.010185	1	0.979859894921191	NPM1(4)_T	0	0
ENSG00000086827.9	ZW10	-0.32825	2.05543e-08	1.2945e-07	1	1	NPM1(4)_T	0	0
ENSG00000205076.4	LGALS7	-0.32829	0.47364	0.58712	0.146341463414634	0.201401050788091	NPM1(4)_T	0	0
ENSG00000261315.2	LARP4P	-0.32829	0.13868	0.21885	0.621951219512195	0.729422066549912	NPM1(4)_T	0	0
ENSG00000100360.15	IFT27	-0.3283	2.3687e-06	1.0912e-05	1	1	NPM1(4)_T	0	0
ENSG00000257222.1		-0.32834	0.00249625	0.0064887	0.963414634146341	0.974605954465849	NPM1(4)_T	0	0
ENSG00000242445.1	RPL7AP11	-0.32836	0.00127593	0.0035445	1	1	NPM1(4)_T	0	0
ENSG00000269889.1		-0.32837	0.00872256	0.019908	1	0.984238178633975	NPM1(4)_T	0	0
ENSG00000250826.2	HNRNPA3P13	-0.32843	0.155128	0.24034	0.646341463414634	0.697022767075307	NPM1(4)_T	0	0
ENSG00000273183.1		-0.32843	0.000834806	0.0024199	0.98780487804878	0.986865148861646	NPM1(4)_T	0	0
ENSG00000151623.15	NR3C2	-0.32848	0.0252294	0.050802	1	0.996497373029772	NPM1(4)_T	0	1
ENSG00000237286.1	CARD11-AS1	-0.32853	0.0817086	0.13998	0.804878048780488	0.830122591943958	NPM1(4)_T	0	0
ENSG00000279243.3	LINC02736	-0.32853	0.332555	0.44669	0.426829268292683	0.408931698774081	NPM1(4)_T	0	0
ENSG00000230595.1	RSL24D1P2	-0.32856	0.224614	0.32582	0.317073170731707	0.446584938704028	NPM1(4)_T	0	0
ENSG00000273710.1		-0.32857	0.237632	0.34129	0.48780487804878	0.53415061295972	NPM1(4)_T	0	0
ENSG00000156970.13	BUB1B	-0.32859	0.00146969	0.0040264	1	1	NPM1(4)_T	0	0
ENSG00000250623.1		-0.3286	0.332838	0.44684	0.207317073170732	0.271453590192644	NPM1(4)_T	0	0
ENSG00000129351.17	ILF3	-0.32861	2.20594e-12	2.3289e-11	1	1	NPM1(4)_T	0	0
ENSG00000120948.18	TARDBP	-0.32864	1.38875e-12	1.5034e-11	1	1	NPM1(4)_T	0	1
ENSG00000226845.1	EEF1GP3	-0.32867	0.0840255	0.14334	0.841463414634146	0.829246935201401	NPM1(4)_T	0	0
ENSG00000230969.2	LINC02090	-0.3287	0.280586	0.38986	0.292682926829268	0.410683012259194	NPM1(4)_T	0	0
ENSG00000219992.2		-0.32872	0.442849		0.109756097560976	0.211908931698774	NPM1(4)_T	0	0
ENSG00000244471.6	TPTE2P3	-0.32878	0.190537	0.28496	0.707317073170732	0.671628721541156	NPM1(4)_T	0	0
ENSG00000175611.12	ERCC6L2-AS1	-0.32881	1.26462e-06	6.0759e-06	1	1	NPM1(4)_T	0	0
ENSG00000276410.4	H2BC3	-0.32881	0.176165	0.26733	0.853658536585366	0.905429071803853	NPM1(4)_T	0	0
ENSG00000285835.1		-0.32884	0.290487	0.40074	0.341463414634146	0.373029772329247	NPM1(4)_T	0	0
ENSG00000011566.15	MAP4K3	-0.32885	6.43162e-05	0.0002328	1	1	NPM1(4)_T	0	0
ENSG00000143498.18	TAF1A	-0.32895	2.62178e-06	1.1986e-05	1	1	NPM1(4)_T	0	1
ENSG00000214106.9	PAXIP1-AS2	-0.32896	1.40306e-05	5.6934e-05	1	1	NPM1(4)_T	0	0
ENSG00000188403.7	IGHV1OR15-9	-0.32899	0.405917	0.52144	0.451219512195122	0.42031523642732	NPM1(4)_T	0	0
ENSG00000227815.2		-0.32911	0.152455	0.23676	0.646341463414634	0.677758318739054	NPM1(4)_T	0	0
ENSG00000065057.9	NTHL1	-0.32912	0.000220655	0.00071921	1	1	NPM1(4)_T	0	0
ENSG00000135740.17	SLC9A5	-0.32912	0.00014759	0.00049856	1	0.999124343257443	NPM1(4)_T	0	0
ENSG00000211879.1	TRAJ10	-0.32918	0.241331	0.34548	0.451219512195122	0.553415061295972	NPM1(4)_T	0	0
ENSG00000239005.1		-0.32922	0.105932	0.17455	0.634146341463415	0.737302977232925	NPM1(4)_T	0	0
ENSG00000182326.15	C1S	-0.32923	0.0150441	0.032259	1	0.998248686514886	NPM1(4)_T	0	0
ENSG00000275305.1	RNA5SP528	-0.32926	0.302701	0.41434	0.24390243902439	0.309106830122592	NPM1(4)_T	0	0
ENSG00000277572.1		-0.32927	0.302913	0.41458	0.329268292682927	0.389667250437828	NPM1(4)_T	0	0
ENSG00000140382.15	HMG20A	-0.32928	6.20331e-14	7.8651e-13	1	1	NPM1(4)_T	0	1
ENSG00000235827.2	TUBB8P9	-0.32928	0.336788		0.158536585365854	0.246059544658494	NPM1(4)_T	0	0
ENSG00000260388.2	LINC00562	-0.32928	7.83513e-05	0.00027908	1	0.997373029772329	NPM1(4)_T	0	0
ENSG00000188385.12	JAKMIP3	-0.32929	0.015051	0.03227	1	0.993870402802102	NPM1(4)_T	0	0
ENSG00000137992.14	DBT	-0.32931	4.33058e-08	2.6135e-07	1	1	NPM1(4)_T	0	0
ENSG00000248668.3	OXCT1-AS1	-0.32932	0.00814045	0.018734	0.98780487804878	0.966725043782837	NPM1(4)_T	0	0
ENSG00000253440.1	IGHV3-33-2	-0.32935	0.451141		0.146341463414634	0.193520140105079	NPM1(4)_T	0	0
ENSG00000226752.9	CUTALP	-0.32947	0.000164979	0.0005517	1	1	NPM1(4)_T	0	0
ENSG00000177363.5	LRRN4CL	-0.3295	0.0553486	0.10037	0.792682926829268	0.880035026269702	NPM1(4)_T	1	0
ENSG00000287509.1		-0.32953	0.0540913	0.09847	0.841463414634146	0.888791593695271	NPM1(4)_T	0	0
ENSG00000199490.1		-0.32955	0.353825		0.146341463414634	0.236427320490368	NPM1(4)_T	0	0
ENSG00000238405.1	RNA5SP311	-0.32955	0.0273814	0.054542	0.963414634146341	0.934325744308231	NPM1(4)_T	0	0
ENSG00000232699.3	BDH2P1	-0.32956	0.047488	0.08792	0.75609756097561	0.846760070052539	NPM1(4)_T	0	0
ENSG00000207385.1	RNU6-310P	-0.3296	0.274033	0.38269	0.365853658536585	0.419439579684764	NPM1(4)_T	0	0
ENSG00000273162.1		-0.32971	0.0109146	0.024303	0.963414634146341	0.972854640980736	NPM1(4)_T	0	0
ENSG00000225673.3	TMED2P1	-0.32972	0.263271	0.37087	0.402439024390244	0.480735551663748	NPM1(4)_T	0	0
ENSG00000264050.1		-0.32972	0.404854	0.52059	0.182926829268293	0.246935201401051	NPM1(4)_T	0	0
ENSG00000231039.2		-0.32973	0.122541	0.1972	0.707317073170732	0.741681260945709	NPM1(4)_T	0	0
ENSG00000141456.16	PELP1	-0.32974	3.31019e-12	3.4282e-11	1	1	NPM1(4)_T	0	0
ENSG00000215492.6	HNRNPA1P7	-0.32981	2.74331e-05	0.00010622	1	1	NPM1(4)_T	0	0
ENSG00000005206.17	SPPL2B	-0.32982	5.40198e-08	3.2159e-07	1	1	NPM1(4)_T	1	0
ENSG00000119599.17	DCAF4	-0.32986	6.35469e-08	3.7389e-07	1	1	NPM1(4)_T	0	0
ENSG00000158764.7	ITLN2	-0.32986	0.341617	0.45613	0.24390243902439	0.399299474605954	NPM1(4)_T	0	0
ENSG00000243871.3	RN7SL487P	-0.32988	0.00810649	0.018671	0.939024390243902	0.959719789842382	NPM1(4)_T	0	0
ENSG00000162892.16	IL24	-0.32996	0.031868	0.062173	0.98780487804878	0.978984238178634	NPM1(4)_T	0	0
ENSG00000089154.11	GCN1	-0.32997	1.12067e-14	1.5518e-13	1	1	NPM1(4)_T	0	0
ENSG00000105443.15	CYTH2	-0.33001	1.62843e-09	1.1936e-08	1	1	NPM1(4)_T	0	0
ENSG00000136925.15	TSTD2	-0.33002	3.47253e-08	2.1204e-07	1	1	NPM1(4)_T	0	0
ENSG00000274211.6	SOCS7	-0.33003	2.19044e-10	1.8053e-09	1	1	NPM1(4)_T	0	0
ENSG00000267909.3	CCDC177	-0.33006	0.271383	0.37975	0.463414634146341	0.464098073555166	NPM1(4)_T	0	0
ENSG00000157216.15	SSBP3	-0.33011	1.17777e-06	5.6884e-06	1	1	NPM1(4)_T	0	1
ENSG00000249383.2	LINC02071	-0.33011	0.321104	0.43438	0.231707317073171	0.288091068301226	NPM1(4)_T	0	0
ENSG00000252552.1	RNU6-307P	-0.33011	0.0666385	0.11759	0.682926829268293	0.817863397548161	NPM1(4)_T	0	0
ENSG00000237626.2		-0.33018	0.111741	0.18268	0.695121951219512	0.720665499124343	NPM1(4)_T	0	0
ENSG00000082126.18	MPP4	-0.33023	0.0556532	0.10084	0.914634146341463	0.876532399299475	NPM1(4)_T	0	0
ENSG00000267274.1		-0.33026	0.000482074	0.0014704	0.975609756097561	0.992994746059545	NPM1(4)_T	0	0
ENSG00000275358.1		-0.33028	0.142494	0.22383	0.548780487804878	0.596322241681261	NPM1(4)_T	0	0
ENSG00000137198.10	GMPR	-0.33029	0.0222182	0.045476	1	1	NPM1(4)_T	0	0
ENSG00000164976.9	MYORG	-0.33031	0.00399785	0.0098889	0.98780487804878	0.999124343257443	NPM1(4)_T	0	0
ENSG00000258893.1	SETP2	-0.33033	0.121165	0.19542	0.658536585365854	0.717162872154116	NPM1(4)_T	0	0
ENSG00000172888.12	ZNF621	-0.33034	8.67067e-08	4.9984e-07	1	1	NPM1(4)_T	0	1
ENSG00000165059.8	PRKACG	-0.33035	0.1436	0.22528	0.597560975609756	0.674255691768827	NPM1(4)_T	0	0
ENSG00000197506.8	SLC28A3	-0.33036	0.1107	0.18125	1	0.985113835376532	NPM1(4)_T	0	0
ENSG00000236108.1		-0.33037	0.230349	0.33263	0.414634146341463	0.474605954465849	NPM1(4)_T	0	0
ENSG00000177200.17	CHD9	-0.3304	2.52298e-08	1.5665e-07	1	1	NPM1(4)_T	0	1
ENSG00000147274.14	RBMX	-0.33042	6.21908e-21	1.6934e-19	1	1	NPM1(4)_T	0	0
ENSG00000247556.6	OIP5-AS1	-0.33049	1.2148e-07	6.8538e-07	1	1	NPM1(4)_T	0	0
ENSG00000108384.15	RAD51C	-0.33051	1.10195e-07	6.2624e-07	1	1	NPM1(4)_T	0	0
ENSG00000049167.15	ERCC8	-0.33052	7.85711e-11	6.8514e-10	1	1	NPM1(4)_T	0	0
ENSG00000260643.2		-0.33057	0.000157078	0.0005275	0.98780487804878	0.990367775831874	NPM1(4)_T	0	0
ENSG00000116984.14	MTR	-0.33067	9.21021e-09	6.0949e-08	1	1	NPM1(4)_T	0	0
ENSG00000228882.1	CICP9	-0.33073	0.120688	0.1948	0.621951219512195	0.709281961471103	NPM1(4)_T	0	0
ENSG00000284634.1		-0.33075	0.00105958	0.0030015	1	0.999124343257443	NPM1(4)_T	0	0
ENSG00000238193.1	HADHBP1	-0.33076	0.061072	0.10922	0.792682926829268	0.861646234676007	NPM1(4)_T	0	0
ENSG00000183323.13	CCDC125	-0.33077	1.64575e-06	7.7449e-06	1	1	NPM1(4)_T	0	0
ENSG00000226278.1	PSPHP1	-0.33079	0.466401	0.58045	0.51219512195122	0.533274956217163	NPM1(4)_T	0	0
ENSG00000226763.5	SRRM5	-0.33086	0.000173288	0.00057702	1	0.997373029772329	NPM1(4)_T	0	0
ENSG00000249279.6	LINC02057	-0.33087	0.334353	0.44839	0.207317073170732	0.291593695271454	NPM1(4)_T	0	0
ENSG00000261098.1		-0.33092	0.000190901	0.00063038	1	0.998248686514886	NPM1(4)_T	0	0
ENSG00000130714.18	POMT1	-0.33099	3.70293e-08	2.2534e-07	1	1	NPM1(4)_T	1	0
ENSG00000286606.1		-0.33102	0.0120998	0.026633	0.865853658536585	0.927320490367776	NPM1(4)_T	0	0
ENSG00000259564.2		-0.33103	0.0502526	0.09236	0.829268292682927	0.887040280210158	NPM1(4)_T	0	0
ENSG00000257231.1	DYNLL1P4	-0.33107	0.0373801	0.071486	0.829268292682927	0.86077057793345	NPM1(4)_T	0	0
ENSG00000271234.1		-0.33107	0.303832	0.41567	0.146341463414634	0.28984238178634	NPM1(4)_T	0	0
ENSG00000197594.13	ENPP1	-0.33111	0.157166	0.24293	0.829268292682927	0.784588441330998	NPM1(4)_T	1	0
ENSG00000145425.10	RPS3A	-0.33112	4.0319e-07	2.1018e-06	1	1	NPM1(4)_T	0	0
ENSG00000251537.4		-0.33116	0.157537	0.24342	0.609756097560976	0.68739054290718	NPM1(4)_T	0	0
ENSG00000207756.1	MIR580	-0.33126	0.0902709	0.15232	0.536585365853659	0.69877408056042	NPM1(4)_T	0	0
ENSG00000286895.1		-0.33126	0.0157998	0.033689	0.98780487804878	0.971978984238179	NPM1(4)_T	0	0
ENSG00000240395.1	RPL5P23	-0.33129	1.07811e-05	4.453e-05	1	0.999124343257443	NPM1(4)_T	0	0
ENSG00000172900.12	ACTE1P	-0.33133	0.270605	0.37891	0.280487804878049	0.358143607705779	NPM1(4)_T	0	0
ENSG00000241061.3	RPL5P1	-0.33133	0.000201566	0.00066253	1	1	NPM1(4)_T	0	0
ENSG00000117054.14	ACADM	-0.33134	5.79462e-07	2.9413e-06	1	1	NPM1(4)_T	0	0
ENSG00000213942.3	RPL31P10	-0.33134	0.00276645	0.007115	1	0.999124343257443	NPM1(4)_T	0	0
ENSG00000286229.1		-0.33134	0.411563		0.0853658536585366	0.204903677758319	NPM1(4)_T	0	0
ENSG00000288005.1		-0.33138	0.460037		0.134146341463415	0.189141856392294	NPM1(4)_T	0	0
ENSG00000277479.1		-0.3314	0.0516228	0.094542	0.768292682926829	0.828371278458844	NPM1(4)_T	0	0
ENSG00000002016.18	RAD52	-0.33142	2.68615e-06	1.2261e-05	1	1	NPM1(4)_T	0	0
ENSG00000233590.1	LINC02640	-0.33147	0.246929	0.35221	0.414634146341463	0.468476357267951	NPM1(4)_T	0	0
ENSG00000223510.7	CDRT15	-0.33157	0.048704	0.089834	0.878048780487805	0.899299474605954	NPM1(4)_T	0	0
ENSG00000258051.1		-0.33159	0.425127		0.109756097560976	0.204028021015762	NPM1(4)_T	0	0
ENSG00000234988.2	LINC01849	-0.3316	0.431319		0.0975609756097561	0.202276707530648	NPM1(4)_T	0	0
ENSG00000285188.1		-0.3316	0.294117	0.40474	0.292682926829268	0.359894921190893	NPM1(4)_T	0	0
ENSG00000287157.1		-0.33164	0.406654	0.52214	0.329268292682927	0.366024518388792	NPM1(4)_T	0	0
ENSG00000185158.12	LRRC37B	-0.33165	4.75219e-09	3.2737e-08	1	1	NPM1(4)_T	0	0
ENSG00000005884.18	ITGA3	-0.33167	0.0299521	0.0589	1	1	NPM1(4)_T	1	0
ENSG00000260830.1		-0.33169	0.00423959	0.010416	0.939024390243902	0.949211908931699	NPM1(4)_T	0	0
ENSG00000168824.14	NSG1	-0.33176	0.0153908	0.03292	1	0.995621716287215	NPM1(4)_T	0	0
ENSG00000168487.20	BMP1	-0.33185	1.88563e-06	8.8086e-06	1	1	NPM1(4)_T	1	0
ENSG00000057468.7	MSH4	-0.33202	0.0252336	0.050805	0.98780487804878	0.979859894921191	NPM1(4)_T	0	0
ENSG00000219712.1	MARK2P18	-0.33208	0.108594	0.17834	0.719512195121951	0.746935201401051	NPM1(4)_T	0	0
ENSG00000253602.2	RN7SL260P	-0.33209	0.373751	0.48896	0.195121951219512	0.248686514886165	NPM1(4)_T	0	0
ENSG00000211683.3		-0.33212	0.0166725	0.035349	0.926829268292683	0.947460595446585	NPM1(4)_T	0	0
ENSG00000107362.14	ABHD17B	-0.33213	2.64026e-06	1.2065e-05	1	1	NPM1(4)_T	0	0
ENSG00000252282.1	RNU6-1089P	-0.33213	0.272164	0.38069	0.365853658536585	0.425569176882662	NPM1(4)_T	0	0
ENSG00000196776.17	CD47	-0.33216	4.39506e-08	2.6466e-07	1	1	NPM1(4)_T	1	0
ENSG00000133114.18	GPALPP1	-0.33217	3.71385e-15	5.4184e-14	1	1	NPM1(4)_T	0	0
ENSG00000237934.1		-0.33217	0.000931686	0.0026756	0.975609756097561	0.978984238178634	NPM1(4)_T	0	0
ENSG00000211798.3	TRAV18	-0.33218	0.222293	0.32314	0.463414634146341	0.55954465849387	NPM1(4)_T	0	0
ENSG00000105668.7	UPK1A	-0.33219	0.0658285	0.11639	0.682926829268293	0.802101576182137	NPM1(4)_T	0	0
ENSG00000207547.1	MIR25	-0.3322	0.000713791	0.0020993	1	0.994746059544658	NPM1(4)_T	0	0
ENSG00000255303.2	OR5BA1P	-0.3322	0.165968	0.25437	0.548780487804878	0.615586690017513	NPM1(4)_T	0	0
ENSG00000209645.1	SNORD105	-0.33221	0.215166	0.3148	0.426829268292683	0.485989492119089	NPM1(4)_T	0	0
ENSG00000259066.5		-0.33221	0.042925	0.080544	0.804878048780488	0.863397548161121	NPM1(4)_T	0	0
ENSG00000242660.1		-0.33225	0.019777	0.041001	0.963414634146341	0.978108581436077	NPM1(4)_T	0	0
ENSG00000128951.14	DUT	-0.33226	2.09082e-07	1.1389e-06	1	1	NPM1(4)_T	0	0
ENSG00000169194.9	IL13	-0.33227	0.112906	0.18427	0.926829268292683	0.939579684763573	NPM1(4)_T	0	0
ENSG00000236255.2		-0.33238	0.00277057	0.0071239	1	0.995621716287215	NPM1(4)_T	0	0
ENSG00000279995.1		-0.33239	0.164137	0.25207	0.573170731707317	0.735551663747811	NPM1(4)_T	0	0
ENSG00000262484.1	CCER2	-0.33242	0.000327182	0.001032	1	0.999124343257443	NPM1(4)_T	0	0
ENSG00000285897.1		-0.33243	0.000258392	0.00083088	0.98780487804878	0.992994746059545	NPM1(4)_T	0	0
ENSG00000140265.12	ZSCAN29	-0.33248	4.45838e-10	3.5237e-09	1	1	NPM1(4)_T	0	1
ENSG00000255968.1		-0.33251	0.0107573	0.024002	0.98780487804878	0.990367775831874	NPM1(4)_T	0	0
ENSG00000231871.5	IPO9-AS1	-0.33253	0.00099939	0.0028482	0.951219512195122	0.980735551663748	NPM1(4)_T	0	0
ENSG00000243730.2	RPL29P3	-0.33255	0.150371	0.23402	0.658536585365854	0.718038528896673	NPM1(4)_T	0	0
ENSG00000202322.1	RNA5SP131	-0.33257	0.467692		0.0853658536585366	0.185639229422067	NPM1(4)_T	0	0
ENSG00000224699.9	LAMTOR5-AS1	-0.33259	4.99486e-07	2.563e-06	1	1	NPM1(4)_T	0	0
ENSG00000286070.2		-0.33263	0.00422146	0.010377	0.939024390243902	0.958844133099825	NPM1(4)_T	0	0
ENSG00000264635.1		-0.33264	0.0584307	0.10511	0.926829268292683	0.888791593695271	NPM1(4)_T	0	0
ENSG00000155850.8	SLC26A2	-0.33265	0.000411981	0.0012744	1	1	NPM1(4)_T	1	0
ENSG00000256603.1		-0.33267	0.00971627	0.021923	0.951219512195122	0.952714535901926	NPM1(4)_T	0	0
ENSG00000249186.2		-0.33277	0.333854	0.44787	0.24390243902439	0.342381786339755	NPM1(4)_T	0	0
ENSG00000234175.1		-0.3328	0.0487923	0.089972	0.853658536585366	0.82661996497373	NPM1(4)_T	0	0
ENSG00000230084.6	ZBTB47-AS1	-0.33287	0.00624487	0.014773	1	1	NPM1(4)_T	0	0
ENSG00000101335.10	MYL9	-0.33291	0.0718851	0.12545	1	0.998248686514886	NPM1(4)_T	0	0
ENSG00000276234.5	TADA2A	-0.33293	5.85169e-09	3.9853e-08	1	1	NPM1(4)_T	0	1
ENSG00000284652.1		-0.33298	0.13551	0.21474	0.51219512195122	0.602451838879159	NPM1(4)_T	0	0
ENSG00000144395.18	CCDC150	-0.33301	0.00134254	0.0037115	1	0.998248686514886	NPM1(4)_T	0	0
ENSG00000270050.1		-0.3331	0.194794	0.29018	0.439024390243902	0.544658493870403	NPM1(4)_T	0	0
ENSG00000270165.1		-0.33312	0.00404495	0.0099892	0.98780487804878	0.98861646234676	NPM1(4)_T	0	0
ENSG00000153714.6	LURAP1L	-0.3333	0.333224	0.44722	0.548780487804878	0.507880910683012	NPM1(4)_T	0	0
ENSG00000258634.3		-0.33331	5.06778e-07	2.5979e-06	1	1	NPM1(4)_T	0	0
ENSG00000254589.1	EIF4A2P3	-0.33332	0.0618671	0.11047	0.768292682926829	0.845008756567426	NPM1(4)_T	0	0
ENSG00000124160.12	NCOA5	-0.33333	9.47165e-10	7.1768e-09	1	1	NPM1(4)_T	0	1
ENSG00000138614.15	INTS14	-0.33337	1.14282e-17	2.1798e-16	1	1	NPM1(4)_T	0	0
ENSG00000251474.6	RPL32P3	-0.33338	1.79561e-07	9.8891e-07	1	1	NPM1(4)_T	0	0
ENSG00000258605.1	DYNLL1P2	-0.33338	0.0616504	0.11014	0.75609756097561	0.833625218914186	NPM1(4)_T	0	0
ENSG00000151687.14	ANKAR	-0.33339	5.64485e-07	2.872e-06	1	1	NPM1(4)_T	0	0
ENSG00000218803.1	GSTM2P1	-0.33341	0.133222	0.21175	0.609756097560976	0.649737302977233	NPM1(4)_T	0	0
ENSG00000278472.1		-0.33341	0.00382363	0.0095132	0.926829268292683	0.962346760070052	NPM1(4)_T	0	0
ENSG00000252915.1		-0.33345	0.00199864	0.0053115	0.98780487804878	0.987740805604203	NPM1(4)_T	0	0
ENSG00000258744.2		-0.33347	0.0025933	0.0067115	0.98780487804878	0.992994746059545	NPM1(4)_T	0	0
ENSG00000186815.13	TPCN1	-0.33352	0.0014067	0.0038711	1	1	NPM1(4)_T	0	0
ENSG00000111344.11	RASAL1	-0.33353	0.249184	0.35474	0.829268292682927	0.863397548161121	NPM1(4)_T	0	0
ENSG00000232743.2	ELF2P3	-0.33369	0.27335	0.38192	0.317073170731707	0.439579684763573	NPM1(4)_T	0	0
ENSG00000179455.10	MKRN3	-0.3337	0.267009	0.37485	0.926829268292683	0.914185639229422	NPM1(4)_T	0	1
ENSG00000205240.4	OR7E36P	-0.3337	0.25213	0.35814	0.378048780487805	0.408056042031524	NPM1(4)_T	0	0
ENSG00000206228.4	HNRNPA1P4	-0.33372	0.0012839	0.0035639	1	1	NPM1(4)_T	0	0
ENSG00000277351.1		-0.33373	0.428789	0.54411	0.195121951219512	0.235551663747811	NPM1(4)_T	0	0
ENSG00000085511.20	MAP3K4	-0.3339	4.79129e-14	6.1312e-13	1	1	NPM1(4)_T	0	0
ENSG00000254727.1	PTP4A1P6	-0.3339	0.381294	0.49669	0.158536585365854	0.251313485113835	NPM1(4)_T	0	0
ENSG00000239570.1	SETP11	-0.33394	0.134793	0.21384	0.670731707317073	0.720665499124343	NPM1(4)_T	0	0
ENSG00000217889.3	KRT18P48	-0.33399	0.204402	0.30189	0.463414634146341	0.530647985989492	NPM1(4)_T	0	0
ENSG00000238273.3		-0.334	0.1051	0.17339	0.780487804878049	0.816112084063047	NPM1(4)_T	0	0
ENSG00000286445.1		-0.33403	0.0116501	0.025745	0.951219512195122	0.971103327495622	NPM1(4)_T	0	0
ENSG00000243592.1	RPL17P22	-0.33405	0.0101018	0.022701	0.951219512195122	0.985989492119089	NPM1(4)_T	0	0
ENSG00000234171.3	RNASEH1-DT	-0.33409	6.36611e-06	2.7284e-05	1	1	NPM1(4)_T	0	0
ENSG00000154134.15	ROBO3	-0.33411	0.0140826	0.030426	1	0.999124343257443	NPM1(4)_T	0	0
ENSG00000237129.1	MTCYBP34	-0.33412	0.46572	0.57974	0.146341463414634	0.193520140105079	NPM1(4)_T	0	0
ENSG00000140743.8	CDR2	-0.33414	6.91045e-06	2.9443e-05	1	1	NPM1(4)_T	0	0
ENSG00000199226.1	RNU6-50P	-0.33416	0.0584583	0.10515	0.719512195121951	0.758318739054291	NPM1(4)_T	0	0
ENSG00000180172.7	RPS12P23	-0.33421	0.00985803	0.022211	1	0.986865148861646	NPM1(4)_T	0	0
ENSG00000253973.3	NRIP3-DT	-0.33422	0.106914	0.17593	0.768292682926829	0.762697022767075	NPM1(4)_T	0	0
ENSG00000237804.1	HNRNPA1P39	-0.33426	0.00460032	0.011209	0.98780487804878	0.985989492119089	NPM1(4)_T	0	0
ENSG00000221463.3	MIR1277	-0.33429	0.532155	0.64187	0.231707317073171	0.197898423817863	NPM1(4)_T	0	0
ENSG00000234231.4	ANAPC1P4	-0.33431	0.143249	0.22485	0.5	0.62784588441331	NPM1(4)_T	0	0
ENSG00000241294.1	IGKV2-24	-0.33435	0.0690277	0.12118	1	0.993870402802102	NPM1(4)_T	0	0
ENSG00000288675.1	PANO1	-0.33439	2.84213e-05	0.0001097	1	0.997373029772329	NPM1(4)_T	0	0
ENSG00000267074.1		-0.3345	0.0724003	0.12624	0.951219512195122	0.962346760070052	NPM1(4)_T	0	0
ENSG00000261081.1		-0.33475	0.376603	0.49204	0.170731707317073	0.242556917688266	NPM1(4)_T	0	0
ENSG00000188611.16	ASAH2	-0.33486	0.0845706	0.14411	0.829268292682927	0.81260945709282	NPM1(4)_T	0	0
ENSG00000279153.1		-0.33487	0.510202	0.62176	0.121951219512195	0.179509632224168	NPM1(4)_T	0	0
ENSG00000233384.3	CNIH3-AS2	-0.33489	0.175911	0.26708	0.597560975609756	0.610332749562172	NPM1(4)_T	0	0
ENSG00000269228.1	RPS27AP19	-0.3349	0.0909459	0.15329	0.719512195121951	0.787215411558669	NPM1(4)_T	0	0
ENSG00000286362.1		-0.33491	0.0125726	0.027548	0.902439024390244	0.925569176882662	NPM1(4)_T	0	0
ENSG00000171533.11	MAP6	-0.33492	0.0656842	0.11616	0.841463414634146	0.839754816112084	NPM1(4)_T	0	0
ENSG00000258471.2		-0.33496	0.0372854	0.071332	0.780487804878049	0.84938704028021	NPM1(4)_T	0	0
ENSG00000128655.18	PDE11A	-0.33498	0.219331	0.31954	0.597560975609756	0.621716287215412	NPM1(4)_T	0	0
ENSG00000260230.5	FRRS1L	-0.33501	0.23273	0.33541	0.524390243902439	0.578809106830123	NPM1(4)_T	0	0
ENSG00000206855.1	RNU6-571P	-0.33503	0.233376	0.33618	0.390243902439024	0.456217162872154	NPM1(4)_T	0	0
ENSG00000254924.2		-0.33513	0.0419135	0.078965	0.75609756097561	0.819614711033275	NPM1(4)_T	0	0
ENSG00000286519.1		-0.3352	0.479616	0.59289	0.158536585365854	0.209281961471103	NPM1(4)_T	0	0
ENSG00000183624.14	HMCES	-0.33525	3.73302e-11	3.3971e-10	1	1	NPM1(4)_T	0	0
ENSG00000233327.11	USP32P2	-0.33527	0.184587	0.27769	0.792682926829268	0.830998248686515	NPM1(4)_T	0	0
ENSG00000204758.8	RPL26L1-AS1	-0.33532	0.00214921	0.0056715	0.98780487804878	1	NPM1(4)_T	0	0
ENSG00000269446.2		-0.3354	0.381173	0.49661	0.158536585365854	0.246059544658494	NPM1(4)_T	0	0
ENSG00000206384.10	COL6A6	-0.33542	0.192968	0.28799	0.975609756097561	0.964098073555166	NPM1(4)_T	1	0
ENSG00000279943.1		-0.33548	0.0300918	0.059143	0.890243902439024	0.922066549912434	NPM1(4)_T	0	0
ENSG00000157570.12	TSPAN18	-0.3355	0.0310574	0.060807	1	0.998248686514886	NPM1(4)_T	1	0
ENSG00000230658.2	KLHL7-DT	-0.33551	0.0104704	0.023439	1	0.989492119089317	NPM1(4)_T	0	0
ENSG00000254697.1	COPS8P3	-0.33553	0.398069		0.0975609756097561	0.214535901926445	NPM1(4)_T	0	0
ENSG00000064989.13	CALCRL	-0.33556	0.0652717	0.11556	0.98780487804878	0.991243432574431	NPM1(4)_T	1	0
ENSG00000288559.1		-0.33557	0.000308096	0.0009762	1	0.994746059544658	NPM1(4)_T	0	0
ENSG00000167747.15	C19orf48P	-0.33561	6.77459e-07	3.4022e-06	1	1	NPM1(4)_T	0	0
ENSG00000251175.5	GSTCD-AS1	-0.33561	0.0108303	0.024143	0.914634146341463	0.932574430823117	NPM1(4)_T	0	0
ENSG00000279180.1		-0.33566	0.341932	0.45647	0.182926829268293	0.260945709281961	NPM1(4)_T	0	0
ENSG00000284646.1		-0.33578	0.505715		0.121951219512195	0.175131348511384	NPM1(4)_T	0	0
ENSG00000271816.1		-0.33581	0.00144831	0.0039739	0.975609756097561	0.987740805604203	NPM1(4)_T	0	0
ENSG00000278935.1		-0.33583	0.53649	0.64557	0.158536585365854	0.208406304728546	NPM1(4)_T	0	0
ENSG00000229827.1		-0.33585	0.119798	0.19363	0.536585365853659	0.662872154115587	NPM1(4)_T	0	0
ENSG00000259038.1		-0.33586	0.180416	0.27255	0.548780487804878	0.584063047285464	NPM1(4)_T	0	0
ENSG00000279834.1		-0.33588	0.157039	0.24278	0.536585365853659	0.677758318739054	NPM1(4)_T	0	0
ENSG00000224419.1	KRT18P27	-0.33589	0.541197	0.64976	0.0853658536585366	0.171628721541156	NPM1(4)_T	0	0
ENSG00000251892.1	RNU7-84P	-0.33591	0.0902096	0.15224	0.719512195121951	0.766199649737303	NPM1(4)_T	0	0
ENSG00000170500.13	LONRF2	-0.33602	0.150491	0.23417	0.926829268292683	0.969352014010508	NPM1(4)_T	0	0
ENSG00000269843.1		-0.33604	0.00136316	0.003763	1	0.994746059544658	NPM1(4)_T	0	0
ENSG00000213253.5	RPL12P42	-0.33608	0.00370185	0.0092391	1	0.998248686514886	NPM1(4)_T	0	0
ENSG00000235301.1	HLA-Z	-0.33612	0.161213	0.24828	0.426829268292683	0.583187390542907	NPM1(4)_T	0	0
ENSG00000283175.1		-0.33616	0.441096	0.55617	0.195121951219512	0.21015761821366	NPM1(4)_T	0	0
ENSG00000170426.2	SDR9C7	-0.33632	0.282423	0.39191	0.292682926829268	0.38353765323993	NPM1(4)_T	0	0
ENSG00000239419.3	RN7SL535P	-0.33635	0.0250264	0.050457	0.98780487804878	0.973730297723292	NPM1(4)_T	0	0
ENSG00000279930.1		-0.33645	0.00641674	0.015135	1	0.996497373029772	NPM1(4)_T	0	0
ENSG00000163424.9	TEX55	-0.33646	0.433358	0.54857	0.134146341463415	0.21015761821366	NPM1(4)_T	0	0
ENSG00000278845.5	MRPL45	-0.3365	4.89301e-12	4.946e-11	1	1	NPM1(4)_T	0	0
ENSG00000145725.20	PPIP5K2	-0.33651	6.15823e-08	3.6321e-07	1	1	NPM1(4)_T	0	0
ENSG00000273493.1		-0.33653	0.00955533	0.021602	0.878048780487805	0.934325744308231	NPM1(4)_T	0	0
ENSG00000234504.2		-0.33655	0.0683931	0.12028	0.74390243902439	0.809106830122592	NPM1(4)_T	0	0
ENSG00000228766.3	RPL7L1P8	-0.33659	0.157026	0.24278	0.585365853658537	0.644483362521891	NPM1(4)_T	0	0
ENSG00000233990.1		-0.33659	0.0260543	0.052224	0.878048780487805	0.937828371278459	NPM1(4)_T	0	0
ENSG00000091831.24	ESR1	-0.33662	0.0100238	0.022541	1	0.986865148861646	NPM1(4)_T	0	1
ENSG00000271612.1	HSPE1P14	-0.33662	0.328757	0.44256	0.268292682926829	0.294220665499124	NPM1(4)_T	0	0
ENSG00000165702.14	GFI1B	-0.33672	0.0408974	0.077289	1	1	NPM1(4)_T	0	1
ENSG00000204188.7	GGNBP1	-0.33672	0.00116045	0.0032546	1	0.992994746059545	NPM1(4)_T	0	0
ENSG00000207287.1	RNU6-1274P	-0.33678	0.170312	0.25996	0.573170731707317	0.609457092819615	NPM1(4)_T	0	0
ENSG00000231376.1	HMGN2P16	-0.33679	0.309198	0.42145	0.195121951219512	0.282837127845884	NPM1(4)_T	0	0
ENSG00000169710.9	FASN	-0.33687	1.14587e-05	4.716e-05	1	1	NPM1(4)_T	0	0
ENSG00000163291.14	PAQR3	-0.33689	1.47035e-07	8.1884e-07	1	1	NPM1(4)_T	0	0
ENSG00000233672.9	RNASEH2B-AS1	-0.33689	0.0131052	0.028588	1	0.995621716287215	NPM1(4)_T	0	0
ENSG00000172058.16	SERF1A	-0.33702	0.151913	0.23604	0.682926829268293	0.771453590192644	NPM1(4)_T	0	0
ENSG00000287875.1		-0.33702	0.000151164	0.00050971	1	0.993870402802102	NPM1(4)_T	0	0
ENSG00000248466.1		-0.33712	0.104852	0.17307	0.597560975609756	0.703152364273205	NPM1(4)_T	0	0
ENSG00000101138.12	CSTF1	-0.33714	3.59287e-10	2.8713e-09	1	1	NPM1(4)_T	0	0
ENSG00000254648.1		-0.33715	0.173565	0.26407	0.536585365853659	0.614711033274956	NPM1(4)_T	0	0
ENSG00000243022.1	MARK3P3	-0.33722	0.0931493	0.15652	0.780487804878049	0.774956217162872	NPM1(4)_T	0	0
ENSG00000260197.1		-0.33722	0.309956	0.42228	0.573170731707317	0.625218914185639	NPM1(4)_T	0	0
ENSG00000170142.12	UBE2E1	-0.33723	7.44751e-12	7.3625e-11	1	1	NPM1(4)_T	0	0
ENSG00000176454.14	LPCAT4	-0.33732	8.13463e-07	4.0359e-06	1	1	NPM1(4)_T	0	0
ENSG00000241984.2	RPL7AP2	-0.33735	0.0214051	0.043984	0.902439024390244	0.948336252189142	NPM1(4)_T	0	0
ENSG00000217733.2	CCT7P1	-0.3374	0.0947245	0.15881	0.768292682926829	0.808231173380035	NPM1(4)_T	0	0
ENSG00000131409.13	LRRC4B	-0.33747	0.020416	0.042163	1	0.992994746059545	NPM1(4)_T	1	0
ENSG00000244389.3	RN7SL242P	-0.33749	0.228997	0.33105	0.48780487804878	0.491243432574431	NPM1(4)_T	0	0
ENSG00000247728.2	ARHGAP11B-DT	-0.33749	0.00590547	0.014057	0.951219512195122	0.952714535901926	NPM1(4)_T	0	0
ENSG00000288657.1		-0.3375	0.471819	0.58525	0.182926829268293	0.19877408056042	NPM1(4)_T	0	0
ENSG00000232238.1	RPS29P8	-0.33753	0.138885	0.21907	0.621951219512195	0.665499124343257	NPM1(4)_T	0	0
ENSG00000226779.1	NAALADL2-AS2	-0.3376	0.339818	0.45417	0.268292682926829	0.310858143607706	NPM1(4)_T	0	0
ENSG00000227050.1		-0.3376	0.111323	0.18213	0.573170731707317	0.665499124343257	NPM1(4)_T	0	0
ENSG00000070061.16	ELP1	-0.33761	3.20552e-12	3.3273e-11	1	1	NPM1(4)_T	0	0
ENSG00000237357.2	FAM88E	-0.33762	0.0367799	0.070482	0.817073170731707	0.88353765323993	NPM1(4)_T	0	0
ENSG00000236900.1	TIMM9P1	-0.33764	0.190584	0.28502	0.451219512195122	0.563047285464098	NPM1(4)_T	0	0
ENSG00000286388.1		-0.33765	2.71631e-05	0.00010529	1	1	NPM1(4)_T	0	0
ENSG00000260405.1		-0.33766	0.176638	0.26791	0.585365853658537	0.588441330998249	NPM1(4)_T	0	0
ENSG00000267857.2		-0.33772	0.249925	0.35562	0.365853658536585	0.487740805604203	NPM1(4)_T	0	0
ENSG00000138101.19	DTNB	-0.33777	7.39826e-08	4.3081e-07	1	1	NPM1(4)_T	0	0
ENSG00000176289.4	IDSP1	-0.33777	0.0231379	0.04713	0.902439024390244	0.947460595446585	NPM1(4)_T	0	0
ENSG00000158715.6	SLC45A3	-0.33778	0.0142418	0.030728	1	1	NPM1(4)_T	0	0
ENSG00000271398.1		-0.33786	0.0123205	0.027064	0.98780487804878	0.980735551663748	NPM1(4)_T	0	0
ENSG00000280431.1		-0.33796	0.336051	0.4501	0.219512195121951	0.292469352014011	NPM1(4)_T	0	0
ENSG00000169327.5	OR5AU1	-0.33798	0.317051	0.42985	0.463414634146341	0.427320490367776	NPM1(4)_T	0	0
ENSG00000164818.16	DNAAF5	-0.33804	2.29945e-07	1.2442e-06	1	1	NPM1(4)_T	0	0
ENSG00000144028.15	SNRNP200	-0.33806	1.32781e-21	3.8677e-20	1	1	NPM1(4)_T	0	0
ENSG00000272054.1		-0.33806	0.0001337	0.00045536	1	0.997373029772329	NPM1(4)_T	0	0
ENSG00000105447.13	GRWD1	-0.33814	2.65202e-10	2.1621e-09	1	1	NPM1(4)_T	0	0
ENSG00000211695.2	TRGV9	-0.33814	0.0298272	0.058707	1	0.996497373029772	NPM1(4)_T	0	0
ENSG00000270190.1		-0.33814	0.0871154	0.14783	0.792682926829268	0.80385288966725	NPM1(4)_T	0	0
ENSG00000168575.10	SLC20A2	-0.33816	3.37943e-12	3.4947e-11	1	1	NPM1(4)_T	0	0
ENSG00000232716.2		-0.33816	0.243678	0.34838	0.463414634146341	0.501751313485114	NPM1(4)_T	0	0
ENSG00000252512.1	RNA5SP206	-0.33827	0.468223		0.109756097560976	0.190893169877408	NPM1(4)_T	0	0
ENSG00000212541.1	RNU6-510P	-0.33836	0.00313947	0.0079756	1	0.989492119089317	NPM1(4)_T	0	0
ENSG00000231982.1	MCF2L2P1	-0.33839	0.036122	0.069357	0.853658536585366	0.910683012259194	NPM1(4)_T	0	0
ENSG00000147421.18	HMBOX1	-0.33851	8.0854e-09	5.4033e-08	1	1	NPM1(4)_T	0	1
ENSG00000287262.1		-0.33859	0.00750597	0.017436	0.98780487804878	0.978984238178634	NPM1(4)_T	0	0
ENSG00000282164.3	PEG13	-0.33861	0.0145777	0.031363	1	0.999124343257443	NPM1(4)_T	0	0
ENSG00000168484.12	SFTPC	-0.33862	0.120728	0.19483	0.573170731707317	0.662872154115587	NPM1(4)_T	0	0
ENSG00000196862.10	RGPD4	-0.33868	0.011853	0.02616	1	0.993870402802102	NPM1(4)_T	0	0
ENSG00000288056.1		-0.33869	0.0133563	0.029066	0.975609756097561	0.971978984238179	NPM1(4)_T	0	0
ENSG00000197782.14	ZNF780A	-0.33873	0.00816762	0.018793	1	0.994746059544658	NPM1(4)_T	0	1
ENSG00000163684.12	RPP14	-0.33874	2.49328e-09	1.7857e-08	1	1	NPM1(4)_T	0	0
ENSG00000248639.2		-0.33877	0.41026		0.0731707317073171	0.208406304728546	NPM1(4)_T	0	0
ENSG00000150401.15	DCUN1D2	-0.33881	6.90409e-10	5.327e-09	1	1	NPM1(4)_T	0	0
ENSG00000184786.6	DYNLT2	-0.33882	4.63688e-06	2.0288e-05	1	0.999124343257443	NPM1(4)_T	0	0
ENSG00000226261.1	PIMREGP1	-0.33882	0.0950825	0.1593	0.719512195121951	0.765323992994746	NPM1(4)_T	0	0
ENSG00000241269.1		-0.33885	0.00759892	0.017626	0.98780487804878	0.980735551663748	NPM1(4)_T	0	0
ENSG00000283047.1	FRG1FP	-0.33887	0.00729697	0.017	0.902439024390244	0.963222416812609	NPM1(4)_T	0	0
ENSG00000118965.16	WDR35	-0.33889	0.00311008	0.0079078	1	1	NPM1(4)_T	0	0
ENSG00000044090.10	CUL7	-0.3389	8.02499e-10	6.1414e-09	1	1	NPM1(4)_T	0	0
ENSG00000129167.9	TPH1	-0.33892	0.00144786	0.0039729	1	0.998248686514886	NPM1(4)_T	0	0
ENSG00000276292.1		-0.33892	0.0114653	0.025376	0.902439024390244	0.943957968476357	NPM1(4)_T	0	0
ENSG00000124571.18	XPO5	-0.33893	3.5624e-13	4.1291e-12	1	1	NPM1(4)_T	0	0
ENSG00000207083.1	RNU6-22P	-0.33893	0.357978	0.47291	0.195121951219512	0.294220665499124	NPM1(4)_T	0	0
ENSG00000149305.7	HTR3B	-0.33904	0.194788	0.29018	0.585365853658537	0.644483362521891	NPM1(4)_T	0	0
ENSG00000237641.1	RPL28P2	-0.33905	0.00377349	0.0093969	0.939024390243902	0.969352014010508	NPM1(4)_T	0	0
ENSG00000273932.1	MIR6877	-0.33909	0.199571	0.29607	0.292682926829268	0.369527145359019	NPM1(4)_T	0	0
ENSG00000231035.1	RPL7L1P9	-0.33915	0.134021	0.2128	0.597560975609756	0.665499124343257	NPM1(4)_T	0	0
ENSG00000183765.23	CHEK2	-0.33917	2.90459e-06	1.318e-05	1	1	NPM1(4)_T	0	0
ENSG00000264964.2	TWSG1-DT	-0.33926	0.0235398	0.047821	1	0.985989492119089	NPM1(4)_T	0	0
ENSG00000205559.5	CHKB-DT	-0.33933	0.000213776	0.00069872	1	1	NPM1(4)_T	0	0
ENSG00000265733.1	SNORA74C-1	-0.33933	0.0543221	0.098846	0.841463414634146	0.869527145359019	NPM1(4)_T	0	0
ENSG00000286795.1		-0.33938	0.199893	0.29651	0.463414634146341	0.550788091068301	NPM1(4)_T	0	0
ENSG00000225531.1		-0.33939	0.085686	0.14573	0.658536585365854	0.765323992994746	NPM1(4)_T	0	0
ENSG00000249572.1	TARS1-DT	-0.33945	0.00157364	0.0042786	0.98780487804878	0.996497373029772	NPM1(4)_T	0	0
ENSG00000130590.14	SAMD10	-0.33947	3.03634e-05	0.00011669	1	1	NPM1(4)_T	0	0
ENSG00000257624.1		-0.33947	0.0482534	0.089118	0.707317073170732	0.819614711033275	NPM1(4)_T	0	0
ENSG00000254934.5	LINC00678	-0.33952	0.298549	0.40969	0.414634146341463	0.510507880910683	NPM1(4)_T	0	0
ENSG00000229237.2	HMGN1P37	-0.33956	0.00128094	0.0035574	1	0.985113835376532	NPM1(4)_T	0	0
ENSG00000123545.6	NDUFAF4	-0.3396	5.95056e-08	3.5184e-07	1	1	NPM1(4)_T	0	0
ENSG00000270941.1	AK3P7	-0.33961	0.023543	0.047823	0.865853658536585	0.891418563922942	NPM1(4)_T	0	0
ENSG00000242439.1		-0.33963	0.0056089	0.013422	0.939024390243902	0.955341506129597	NPM1(4)_T	0	0
ENSG00000116353.16	MECR	-0.33968	2.29792e-08	1.4363e-07	1	1	NPM1(4)_T	0	0
ENSG00000284266.1	MIR4534	-0.33971	0.144757	0.22673	0.524390243902439	0.607705779334501	NPM1(4)_T	0	0
ENSG00000233170.4		-0.33976	6.81825e-05	0.00024551	0.98780487804878	0.998248686514886	NPM1(4)_T	0	0
ENSG00000170178.7	HOXD12	-0.33979	0.506675	0.61857	0.219512195121951	0.193520140105079	NPM1(4)_T	0	1
ENSG00000103932.12	RPAP1	-0.3398	1.04813e-10	8.9936e-10	1	1	NPM1(4)_T	0	0
ENSG00000232906.1		-0.33981	0.506548		0.0853658536585366	0.176882661996497	NPM1(4)_T	0	0
ENSG00000249807.1		-0.33981	0.193719	0.28885	0.439024390243902	0.523642732049037	NPM1(4)_T	0	0
ENSG00000237984.3	PTENP1	-0.3399	0.00148429	0.0040626	1	0.999124343257443	NPM1(4)_T	0	0
ENSG00000236756.4	DNAJC9-AS1	-0.33991	0.000197892	0.00065149	0.98780487804878	0.989492119089317	NPM1(4)_T	0	0
ENSG00000285854.1		-0.33995	0.101632	0.16849	0.560975609756098	0.666374781085814	NPM1(4)_T	0	0
ENSG00000226971.1		-0.33998	0.0382971	0.073	0.890243902439024	0.898423817863398	NPM1(4)_T	0	0
ENSG00000165997.5	ARL5B	-0.33999	0.00142859	0.0039253	1	1	NPM1(4)_T	0	0
ENSG00000232882.1	PHKA1P1	-0.34001	0.0122117	0.026851	0.926829268292683	0.972854640980736	NPM1(4)_T	0	0
ENSG00000129484.14	PARP2	-0.34006	2.80584e-11	2.5899e-10	1	1	NPM1(4)_T	0	0
ENSG00000227728.2		-0.34006	0.413469		0.146341463414634	0.21015761821366	NPM1(4)_T	0	0
ENSG00000214832.5	UPF3AP2	-0.34007	0.00325085	0.0082308	0.951219512195122	0.986865148861646	NPM1(4)_T	0	0
ENSG00000228711.1		-0.34009	0.455049	0.5695	0.182926829268293	0.21015761821366	NPM1(4)_T	0	0
ENSG00000162139.10	NEU3	-0.3401	1.79531e-09	1.3083e-08	1	1	NPM1(4)_T	0	0
ENSG00000226131.1	PPIAP66	-0.34011	0.214852	0.3144	0.646341463414634	0.622591943957968	NPM1(4)_T	0	0
ENSG00000225076.1	WWC3-AS1	-0.34012	0.0954366	0.15978	0.646341463414634	0.741681260945709	NPM1(4)_T	0	0
ENSG00000214593.3		-0.34015	0.00750916	0.017443	0.963414634146341	0.975481611208406	NPM1(4)_T	0	0
ENSG00000269763.1	EXOSC3P2	-0.34018	0.291054	0.40134	0.25609756097561	0.328371278458844	NPM1(4)_T	0	0
ENSG00000259781.1	HMGB1P6	-0.3402	1.77237e-05	7.0828e-05	1	1	NPM1(4)_T	0	0
ENSG00000287286.1		-0.34037	0.224037	0.32514	0.390243902439024	0.476357267950963	NPM1(4)_T	0	0
ENSG00000205959.4		-0.34038	0.00103733	0.002946	1	0.992994746059545	NPM1(4)_T	0	0
ENSG00000252914.1	RNU6-789P	-0.34045	0.191077	0.2856	0.573170731707317	0.590192644483363	NPM1(4)_T	0	0
ENSG00000117859.19	OSBPL9	-0.34047	2.88116e-15	4.2592e-14	1	1	NPM1(4)_T	0	0
ENSG00000160072.20	ATAD3B	-0.3406	8.69213e-07	4.296e-06	1	1	NPM1(4)_T	0	0
ENSG00000134294.14	SLC38A2	-0.34061	2.13881e-08	1.3432e-07	1	1	NPM1(4)_T	0	0
ENSG00000280385.1		-0.34066	0.000219337	0.00071548	1	0.999124343257443	NPM1(4)_T	0	0
ENSG00000022556.16	NLRP2	-0.34067	0.127702	0.20433	1	0.997373029772329	NPM1(4)_T	0	0
ENSG00000063015.20	SEZ6	-0.3408	0.00735311	0.017112	1	0.997373029772329	NPM1(4)_T	0	0
ENSG00000153391.16	INO80C	-0.3408	4.30426e-08	2.5987e-07	1	1	NPM1(4)_T	0	0
ENSG00000288079.1		-0.34081	0.215528	0.31521	0.475609756097561	0.530647985989492	NPM1(4)_T	0	0
ENSG00000211698.2	TRGV4	-0.34083	0.0340207	0.065869	0.975609756097561	0.952714535901926	NPM1(4)_T	0	0
ENSG00000230183.4	CNOT6LP1	-0.3409	0.0124611	0.027338	0.963414634146341	0.957968476357268	NPM1(4)_T	0	0
ENSG00000286575.1		-0.34092	0.0948395	0.15898	0.658536585365854	0.725919439579685	NPM1(4)_T	0	0
ENSG00000237037.9	NDUFA6-DT	-0.34107	1.9528e-07	1.0692e-06	1	1	NPM1(4)_T	0	0
ENSG00000230982.1	DSTNP1	-0.34109	0.00103498	0.0029399	1	0.992119089316988	NPM1(4)_T	0	0
ENSG00000265916.1		-0.3411	0.0994545	0.16539	0.621951219512195	0.712784588441331	NPM1(4)_T	0	0
ENSG00000242861.1		-0.34112	3.58074e-07	1.8813e-06	1	1	NPM1(4)_T	0	0
ENSG00000137171.15	KLC4	-0.34121	1.6222e-12	1.7411e-11	1	1	NPM1(4)_T	0	0
ENSG00000282924.1		-0.34125	0.265418	0.37328	0.292682926829268	0.373905429071804	NPM1(4)_T	0	0
ENSG00000137642.13	SORL1	-0.34128	0.000504794	0.0015333	1	1	NPM1(4)_T	1	0
ENSG00000258388.7	PPT2-EGFL8	-0.34128	0.000477182	0.0014566	1	0.98861646234676	NPM1(4)_T	0	0
ENSG00000282757.4	DUXB	-0.34128	0.0336029	0.065167	0.914634146341463	0.911558669001751	NPM1(4)_T	0	0
ENSG00000205822.10	TPTE2P6	-0.34134	0.399084	0.51498	0.219512195121951	0.403677758318739	NPM1(4)_T	0	0
ENSG00000108469.15	RECQL5	-0.34136	1.8924e-09	1.3754e-08	1	1	NPM1(4)_T	0	0
ENSG00000231060.1	FARSBP1	-0.34141	0.334335	0.44839	0.341463414634146	0.365148861646235	NPM1(4)_T	0	0
ENSG00000260646.1		-0.34143	0.000605899	0.001807	1	0.987740805604203	NPM1(4)_T	0	0
ENSG00000273123.1		-0.34143	0.244855	0.34982	0.365853658536585	0.470227670753065	NPM1(4)_T	0	0
ENSG00000269300.1		-0.34147	0.0426385	0.080103	0.804878048780488	0.862521891418564	NPM1(4)_T	0	0
ENSG00000260290.2		-0.34148	1.27434e-06	6.119e-06	1	1	NPM1(4)_T	0	0
ENSG00000220515.2	PGAM1P10	-0.34151	0.0834707	0.14258	0.792682926829268	0.799474605954466	NPM1(4)_T	0	0
ENSG00000174255.8	ZNF80	-0.34153	0.0511268	0.093763	0.951219512195122	0.908931698774081	NPM1(4)_T	0	1
ENSG00000111110.12	PPM1H	-0.34159	0.00834496	0.019156	1	1	NPM1(4)_T	0	0
ENSG00000228168.1	HNRNPA1P21	-0.34162	0.0224553	0.045896	0.951219512195122	0.97723292469352	NPM1(4)_T	0	0
ENSG00000233747.1	RPL36AP13	-0.34163	0.00295689	0.007555	1	0.997373029772329	NPM1(4)_T	0	0
ENSG00000235652.9	EPM2A-DT	-0.34165	4.8757e-07	2.5072e-06	1	0.999124343257443	NPM1(4)_T	0	0
ENSG00000248240.1		-0.34165	0.000855301	0.0024739	0.963414634146341	0.980735551663748	NPM1(4)_T	0	0
ENSG00000182489.9	XKRX	-0.34166	0.0281468	0.055844	0.865853658536585	0.938704028021016	NPM1(4)_T	0	0
ENSG00000168828.5	OR13J1	-0.34167	0.39541	0.5113	0.134146341463415	0.226795096322242	NPM1(4)_T	0	0
ENSG00000025434.19	NR1H3	-0.3417	0.000335968	0.0010575	1	1	NPM1(4)_T	0	1
ENSG00000211918.1	IGHD2-15	-0.3417	0.126987	0.20335	0.780487804878049	0.757443082311734	NPM1(4)_T	0	0
ENSG00000225591.2	RPS27P7	-0.3417	0.0129482	0.028279	0.939024390243902	0.961471103327496	NPM1(4)_T	0	0
ENSG00000227335.1	IGHJ1P	-0.34171	0.228586	0.33053	0.573170731707317	0.584938704028021	NPM1(4)_T	0	0
ENSG00000079435.10	LIPE	-0.34181	0.000921208	0.0026484	1	0.998248686514886	NPM1(4)_T	0	0
ENSG00000177558.3	FAM187B	-0.3419	0.40399	0.51988	0.158536585365854	0.230297723292469	NPM1(4)_T	0	0
ENSG00000280214.1		-0.34191	0.00629794	0.014888	0.98780487804878	0.996497373029772	NPM1(4)_T	0	0
ENSG00000243702.3	RN7SL638P	-0.34194	0.257078	0.36386	0.292682926829268	0.42031523642732	NPM1(4)_T	0	0
ENSG00000243870.3	RN7SL236P	-0.34198	0.208395	0.30674	0.378048780487805	0.521891418563923	NPM1(4)_T	0	0
ENSG00000138074.15	SLC5A6	-0.34199	1.80039e-07	9.9118e-07	1	1	NPM1(4)_T	0	0
ENSG00000214919.3		-0.34199	0.35888	0.47375	0.207317073170732	0.250437828371278	NPM1(4)_T	0	0
ENSG00000211739.4	TRBV12-2	-0.34203	0.21625	0.31597	0.51219512195122	0.603327495621716	NPM1(4)_T	0	0
ENSG00000227491.1	CCNJP1	-0.34208	0.254683	0.36105	0.268292682926829	0.353765323992995	NPM1(4)_T	0	0
ENSG00000231063.1	RPL6P6	-0.34211	0.0286952	0.056785	0.914634146341463	0.942206654991243	NPM1(4)_T	0	0
ENSG00000232952.1		-0.34216	0.00232078	0.006077	1	0.992119089316988	NPM1(4)_T	0	0
ENSG00000272514.6	CFAP206	-0.34217	0.194456	0.28978	0.390243902439024	0.497373029772329	NPM1(4)_T	0	0
ENSG00000231789.2	PIK3CD-AS2	-0.34219	0.00920174	0.020884	0.98780487804878	0.995621716287215	NPM1(4)_T	0	0
ENSG00000189238.6	LINC00943	-0.34221	0.102983	0.17046	0.780487804878049	0.818739054290718	NPM1(4)_T	0	0
ENSG00000159055.4	MIS18A	-0.34228	1.13878e-07	6.4551e-07	1	1	NPM1(4)_T	0	0
ENSG00000250733.6	C8orf17	-0.3423	0.112304	0.18345	0.75609756097561	0.773204903677758	NPM1(4)_T	0	0
ENSG00000144306.15	SCRN3	-0.34233	1.05107e-07	5.9956e-07	1	1	NPM1(4)_T	0	0
ENSG00000202343.1		-0.34233	0.00178253	0.0047951	0.890243902439024	0.963222416812609	NPM1(4)_T	0	0
ENSG00000250280.2		-0.34236	0.0342208	0.066185	0.975609756097561	0.980735551663748	NPM1(4)_T	0	0
ENSG00000163346.17	PBXIP1	-0.34248	2.46288e-06	1.1315e-05	1	1	NPM1(4)_T	1	0
ENSG00000225695.1	HNRNPA1P35	-0.34248	0.00012238	0.00041985	1	1	NPM1(4)_T	0	0
ENSG00000211772.11	TRBC2	-0.34249	0.0196418	0.040752	1	1	NPM1(4)_T	0	0
ENSG00000125249.7	RAP2A	-0.34253	3.31429e-06	1.4877e-05	1	1	NPM1(4)_T	0	0
ENSG00000223864.1	NPM1P19	-0.34253	0.00389521	0.0096651	0.975609756097561	0.987740805604203	NPM1(4)_T	0	0
ENSG00000234136.1		-0.34254	0.122072	0.19659	0.573170731707317	0.689141856392294	NPM1(4)_T	0	0
ENSG00000284630.1		-0.34255	0.00221076	0.0058176	0.951219512195122	0.985989492119089	NPM1(4)_T	0	0
ENSG00000252742.1		-0.3426	0.344205	0.45871	0.219512195121951	0.359019264448336	NPM1(4)_T	0	0
ENSG00000279452.1		-0.34266	0.00128078	0.0035572	1	0.996497373029772	NPM1(4)_T	0	0
ENSG00000247077.7	PGAM5	-0.34272	9.36595e-08	5.3745e-07	1	1	NPM1(4)_T	0	0
ENSG00000267148.1		-0.34274	0.43646		0.0853658536585366	0.189141856392294	NPM1(4)_T	0	0
ENSG00000263786.1		-0.3428	0.00107643	0.0030428	1	0.995621716287215	NPM1(4)_T	0	0
ENSG00000039987.7	BEST2	-0.34281	0.0479521	0.088663	0.878048780487805	0.926444833625219	NPM1(4)_T	0	0
ENSG00000287529.1		-0.34283	0.258493	0.3656	0.5	0.53415061295972	NPM1(4)_T	0	0
ENSG00000049192.15	ADAMTS6	-0.34295	0.0326557	0.063539	1	0.998248686514886	NPM1(4)_T	0	0
ENSG00000167769.5	ACER1	-0.34299	0.0464153	0.08622	0.841463414634146	0.893169877408056	NPM1(4)_T	0	0
ENSG00000267239.1		-0.34307	0.210766	0.30967	0.414634146341463	0.48861646234676	NPM1(4)_T	0	0
ENSG00000236111.5	RPL6P1	-0.34311	0.0324899	0.063255	0.902439024390244	0.947460595446585	NPM1(4)_T	0	0
ENSG00000117597.18	UTP25	-0.34313	7.19078e-08	4.1932e-07	1	1	NPM1(4)_T	0	0
ENSG00000121892.15	PDS5A	-0.34313	4.23639e-16	6.9156e-15	1	1	NPM1(4)_T	0	0
ENSG00000271228.1		-0.34313	0.0011234	0.0031613	0.975609756097561	0.975481611208406	NPM1(4)_T	0	0
ENSG00000288077.1		-0.34315	0.222746	0.32366	0.48780487804878	0.48861646234676	NPM1(4)_T	0	0
ENSG00000080224.17	EPHA6	-0.34316	0.414269	0.52969	0.231707317073171	0.308231173380035	NPM1(4)_T	0	0
ENSG00000205189.12	ZBTB10	-0.34327	0.00221068	0.0058176	1	1	NPM1(4)_T	0	1
ENSG00000146263.11	MMS22L	-0.34329	2.41537e-07	1.3038e-06	1	1	NPM1(4)_T	0	0
ENSG00000156374.16	PCGF6	-0.34329	1.55783e-10	1.3103e-09	1	1	NPM1(4)_T	0	1
ENSG00000152348.16	ATG10	-0.34336	8.57861e-10	6.5421e-09	1	1	NPM1(4)_T	0	0
ENSG00000278914.1		-0.34343	0.366922		0.0975609756097561	0.225043782837128	NPM1(4)_T	0	0
ENSG00000100078.4	PLA2G3	-0.34345	0.349078	0.46356	0.304878048780488	0.352889667250438	NPM1(4)_T	1	0
ENSG00000218890.1	NUFIP1P1	-0.34346	0.0420308	0.079147	0.792682926829268	0.856392294220666	NPM1(4)_T	0	0
ENSG00000122729.19	ACO1	-0.34352	2.05066e-08	1.2919e-07	1	1	NPM1(4)_T	0	0
ENSG00000280027.1		-0.34353	0.209378	0.3079	0.670731707317073	0.686514886164623	NPM1(4)_T	0	0
ENSG00000254968.7	LINC02763	-0.3436	0.0885001	0.14983	0.731707317073171	0.752189141856392	NPM1(4)_T	0	0
ENSG00000168564.6	CDKN2AIP	-0.34366	2.34061e-08	1.4603e-07	1	1	NPM1(4)_T	0	0
ENSG00000235358.2	SCMH1-DT	-0.34372	0.0434363	0.081359	0.817073170731707	0.933450087565674	NPM1(4)_T	0	0
ENSG00000170161.7	FAM88B	-0.34376	0.000248044	0.00079997	1	0.998248686514886	NPM1(4)_T	0	0
ENSG00000102471.14	NDFIP2	-0.3438	0.0451978	0.084243	1	0.997373029772329	NPM1(4)_T	0	0
ENSG00000266617.1	MIR3692	-0.34381	0.419586	0.53506	0.24390243902439	0.267950963222417	NPM1(4)_T	0	0
ENSG00000240376.1		-0.34385	0.000488269	0.0014869	1	1	NPM1(4)_T	0	0
ENSG00000287859.1		-0.34385	0.0134897	0.029319	0.902439024390244	0.957968476357268	NPM1(4)_T	0	0
ENSG00000104213.13	PDGFRL	-0.34395	0.27687	0.38567	0.597560975609756	0.57092819614711	NPM1(4)_T	0	0
ENSG00000244264.3	RN7SL597P	-0.34397	0.515563	0.62654	0.158536585365854	0.219789842381786	NPM1(4)_T	0	0
ENSG00000286926.1		-0.34398	0.276099	0.3848	0.329268292682927	0.430823117338003	NPM1(4)_T	0	0
ENSG00000234419.1	CICP13	-0.34399	0.130943	0.20869	0.536585365853659	0.634851138353765	NPM1(4)_T	0	0
ENSG00000269471.1		-0.3441	0.250021	0.35574	0.24390243902439	0.364273204903678	NPM1(4)_T	0	0
ENSG00000174442.12	ZWILCH	-0.34412	1.45907e-09	1.0763e-08	1	1	NPM1(4)_T	0	0
ENSG00000253181.2		-0.3442	0.133194	0.21171	0.560975609756098	0.63922942206655	NPM1(4)_T	0	0
ENSG00000259820.1		-0.34421	0.00905166	0.020579	1	0.997373029772329	NPM1(4)_T	0	0
ENSG00000286632.1		-0.34423	0.236845	0.3403	0.378048780487805	0.466725043782837	NPM1(4)_T	0	0
ENSG00000203801.8	LINC00222	-0.34432	0.0449434	0.083825	0.768292682926829	0.835376532399299	NPM1(4)_T	0	0
ENSG00000257270.1		-0.34435	5.03672e-07	2.5832e-06	0.98780487804878	0.997373029772329	NPM1(4)_T	0	0
ENSG00000163864.17	NMNAT3	-0.34441	0.00152505	0.0041618	1	1	NPM1(4)_T	0	0
ENSG00000259494.2	MRPL46	-0.34444	3.906e-08	2.3704e-07	1	0.999124343257443	NPM1(4)_T	0	0
ENSG00000164393.8	ADGRF2	-0.34445	0.341402	0.45595	0.25609756097561	0.357267950963222	NPM1(4)_T	0	0
ENSG00000263938.1		-0.34457	0.336016	0.45008	0.304878048780488	0.295971978984238	NPM1(4)_T	0	0
ENSG00000279019.1		-0.34459	0.00129228	0.0035855	0.98780487804878	0.993870402802102	NPM1(4)_T	0	0
ENSG00000280243.1	MTCO1P1	-0.34464	0.516489	0.62744	0.134146341463415	0.168126094570928	NPM1(4)_T	0	0
ENSG00000236539.3	HNRNPA1P54	-0.34469	0.00438751	0.010742	1	0.983362521891419	NPM1(4)_T	0	0
ENSG00000127914.18	AKAP9	-0.34471	2.57192e-06	1.1769e-05	1	1	NPM1(4)_T	0	0
ENSG00000267055.1		-0.34476	0.319304	0.43239	0.280487804878049	0.340630472854641	NPM1(4)_T	0	0
ENSG00000083635.8	NUFIP1	-0.34477	1.1085e-09	8.3335e-09	1	1	NPM1(4)_T	0	1
ENSG00000141447.18	OSBPL1A	-0.34481	0.00447917	0.010947	1	0.999124343257443	NPM1(4)_T	0	0
ENSG00000233956.1	BTF3P6	-0.34481	0.0173824	0.036643	0.951219512195122	0.929947460595447	NPM1(4)_T	0	0
ENSG00000130176.8	CNN1	-0.34486	0.149947	0.23353	0.707317073170732	0.718914185639229	NPM1(4)_T	0	0
ENSG00000214706.10	IFRD2	-0.34487	9.3605e-07	4.5999e-06	1	1	NPM1(4)_T	0	0
ENSG00000274340.1		-0.34496	0.129075	0.2062	0.573170731707317	0.630472854640981	NPM1(4)_T	0	0
ENSG00000226045.1		-0.34498	0.0268092	0.05356	0.780487804878049	0.847635726795096	NPM1(4)_T	0	0
ENSG00000137073.23	UBAP2	-0.34499	5.98262e-18	1.1692e-16	1	1	NPM1(4)_T	0	0
ENSG00000089022.14	MAPKAPK5	-0.34513	3.72295e-28	2.3674e-26	1	1	NPM1(4)_T	0	0
ENSG00000180346.4	TIGD2	-0.34521	2.73474e-07	1.463e-06	1	0.999124343257443	NPM1(4)_T	0	1
ENSG00000230324.1	LINC01734	-0.34525	0.473211		0.121951219512195	0.181260945709282	NPM1(4)_T	0	0
ENSG00000236768.1	RPL17P16	-0.34526	0.0216044	0.044347	0.902439024390244	0.939579684763573	NPM1(4)_T	0	0
ENSG00000198920.11	KIAA0753	-0.34531	4.12839e-12	4.2102e-11	1	1	NPM1(4)_T	0	0
ENSG00000249465.1	RBMXP4	-0.34538	0.00107064	0.0030287	0.98780487804878	0.987740805604203	NPM1(4)_T	0	0
ENSG00000205809.9	KLRC2	-0.34543	0.142709	0.22411	0.792682926829268	0.834500875656743	NPM1(4)_T	0	0
ENSG00000010165.20	METTL13	-0.34548	5.08768e-05	0.00018769	1	1	NPM1(4)_T	0	0
ENSG00000241782.1	RPL21P95	-0.34549	0.00291856	0.0074661	0.951219512195122	0.989492119089317	NPM1(4)_T	0	0
ENSG00000152127.9	MGAT5	-0.34551	9.45259e-08	5.4212e-07	1	1	NPM1(4)_T	1	0
ENSG00000232729.8	GTF2I-AS1	-0.34555	0.00200125	0.0053181	1	0.995621716287215	NPM1(4)_T	0	0
ENSG00000267793.1		-0.34563	0.368944	0.48431	0.463414634146341	0.538528896672504	NPM1(4)_T	0	0
ENSG00000250816.1	DCAF13P2	-0.34564	0.349551	0.46401	0.268292682926829	0.347635726795096	NPM1(4)_T	0	0
ENSG00000255397.1	NASPP1	-0.34564	0.000800564	0.0023306	0.98780487804878	0.996497373029772	NPM1(4)_T	0	0
ENSG00000235698.1	PA2G4P2	-0.34567	0.0133264	0.02901	0.902439024390244	0.953590192644483	NPM1(4)_T	0	0
ENSG00000249840.2	GAPDHP76	-0.34567	0.0916327	0.1543	0.719512195121951	0.768826619964974	NPM1(4)_T	0	0
ENSG00000058600.16	POLR3E	-0.34575	5.61255e-12	5.6266e-11	1	1	NPM1(4)_T	0	0
ENSG00000236928.3		-0.34579	0.0953824	0.15974	0.634146341463415	0.736427320490368	NPM1(4)_T	0	0
ENSG00000089157.16	RPLP0	-0.3458	1.87771e-07	1.0315e-06	1	1	NPM1(4)_T	0	0
ENSG00000130177.16	CDC16	-0.3458	6.1293e-12	6.1149e-11	1	1	NPM1(4)_T	0	0
ENSG00000004468.13	CD38	-0.34583	0.00124271	0.0034608	1	1	NPM1(4)_T	1	0
ENSG00000230453.9	ANKRD18B	-0.34587	0.201618	0.29854	0.98780487804878	0.939579684763573	NPM1(4)_T	0	0
ENSG00000226984.1		-0.34588	0.069649	0.12213	0.707317073170732	0.809982486865149	NPM1(4)_T	0	0
ENSG00000253641.6	LINC03022	-0.34594	0.00345582	0.0086928	0.98780487804878	0.985989492119089	NPM1(4)_T	0	0
ENSG00000277904.1	MIR7850	-0.34594	0.475303	0.58855	0.24390243902439	0.300350262697023	NPM1(4)_T	0	0
ENSG00000217414.2	DDX18P3	-0.34597	0.053477	0.097528	0.780487804878049	0.811733800350263	NPM1(4)_T	0	0
ENSG00000144648.16	ACKR2	-0.34598	0.0223905	0.045793	1	0.979859894921191	NPM1(4)_T	0	0
ENSG00000251221.1	LINC01337	-0.34604	0.00432105	0.010598	0.963414634146341	0.95446584938704	NPM1(4)_T	0	0
ENSG00000269353.1		-0.34609	0.295784	0.4066	0.304878048780488	0.325744308231173	NPM1(4)_T	0	0
ENSG00000115464.15	USP34	-0.34615	2.20374e-08	1.3807e-07	1	1	NPM1(4)_T	0	0
ENSG00000273674.5		-0.34616	0.000609268	0.0018164	0.98780487804878	0.994746059544658	NPM1(4)_T	0	0
ENSG00000242531.1		-0.34624	0.0238319	0.048329	0.829268292682927	0.919439579684764	NPM1(4)_T	0	0
ENSG00000261087.1	ZNNT1	-0.34627	0.0128211	0.028034	0.98780487804878	0.992119089316988	NPM1(4)_T	0	0
ENSG00000264763.1	MIR4295	-0.34629	0.227881	0.32968	0.353658536585366	0.441330998248686	NPM1(4)_T	0	0
ENSG00000233913.7	RPL10P9	-0.34631	0.0727151	0.1267	1	1	NPM1(4)_T	0	0
ENSG00000268573.1		-0.34637	3.66182e-05	0.00013867	1	0.998248686514886	NPM1(4)_T	0	0
ENSG00000251203.1	DNAJB6P2	-0.34641	0.0792719	0.13652	0.780487804878049	0.806479859894921	NPM1(4)_T	0	0
ENSG00000244294.3	RN7SL740P	-0.34642	0.385032		0.134146341463415	0.216287215411559	NPM1(4)_T	0	0
ENSG00000224598.1	RPS5P2	-0.34646	0.0445617	0.0832	0.817073170731707	0.875656742556918	NPM1(4)_T	0	0
ENSG00000281560.1	LSINCT5	-0.34647	0.415611		0.0731707317073171	0.202276707530648	NPM1(4)_T	0	0
ENSG00000235189.2		-0.34651	0.00564207	0.013494	0.939024390243902	0.96584938704028	NPM1(4)_T	0	0
ENSG00000212146.1	RNU6-910P	-0.34653	0.510753		0.0975609756097561	0.172504378283713	NPM1(4)_T	0	0
ENSG00000244332.1		-0.34654	0.106473	0.17532	0.74390243902439	0.76707530647986	NPM1(4)_T	0	0
ENSG00000223987.1	RPL26P28	-0.34659	0.107791	0.17721	0.609756097560976	0.708406304728546	NPM1(4)_T	0	0
ENSG00000267489.5	LINC01837	-0.34659	0.425229	0.54088	0.207317073170732	0.227670753064799	NPM1(4)_T	0	0
ENSG00000079134.12	THOC1	-0.34661	3.44528e-08	2.1047e-07	1	1	NPM1(4)_T	0	0
ENSG00000205740.2		-0.34665	0.00281333	0.007223	0.98780487804878	0.994746059544658	NPM1(4)_T	0	0
ENSG00000104936.19	DMPK	-0.34666	0.00446293	0.01091	1	1	NPM1(4)_T	0	0
ENSG00000234503.1		-0.34666	0.282972	0.39246	0.280487804878049	0.324868651488616	NPM1(4)_T	0	0
ENSG00000269534.5		-0.34668	0.00170452	0.004603	1	0.979859894921191	NPM1(4)_T	0	0
ENSG00000256283.1	METTL8P1	-0.34669	0.191151	0.28566	0.414634146341463	0.476357267950963	NPM1(4)_T	0	0
ENSG00000273106.1	PPM1B-DT	-0.3467	0.0469839	0.087124	0.707317073170732	0.795971978984238	NPM1(4)_T	0	0
ENSG00000138796.17	HADH	-0.34673	2.37685e-10	1.9508e-09	1	1	NPM1(4)_T	0	0
ENSG00000204410.16	MSH5	-0.34676	7.49087e-06	3.1743e-05	1	1	NPM1(4)_T	0	0
ENSG00000223695.1	MYH9-DT	-0.34677	0.000969564	0.002772	0.963414634146341	0.985113835376532	NPM1(4)_T	0	0
ENSG00000229769.2	TRBV10-2	-0.34677	0.127647	0.20425	0.768292682926829	0.784588441330998	NPM1(4)_T	0	0
ENSG00000267393.1		-0.3468	0.347874	0.46235	0.25609756097561	0.282837127845884	NPM1(4)_T	0	0
ENSG00000267277.1		-0.34682	0.000118998	0.0004094	0.975609756097561	0.993870402802102	NPM1(4)_T	0	0
ENSG00000237668.1	RPS15AP38	-0.34684	0.000680851	0.0020088	1	1	NPM1(4)_T	0	0
ENSG00000282939.1	TRBV7-2	-0.34688	0.0169304	0.0358	1	0.996497373029772	NPM1(4)_T	0	0
ENSG00000182836.10	PLCXD3	-0.34702	0.502025	0.61406	0.317073170731707	0.241681260945709	NPM1(4)_T	0	0
ENSG00000255487.1		-0.34702	0.0050886	0.012296	0.902439024390244	0.926444833625219	NPM1(4)_T	0	0
ENSG00000258245.1	RPL10P13	-0.34703	0.0290304	0.057356	0.829268292682927	0.894045534150613	NPM1(4)_T	0	0
ENSG00000117411.17	B4GALT2	-0.34709	0.000504895	0.0015335	1	1	NPM1(4)_T	0	0
ENSG00000158482.10	SNX29P1	-0.34709	0.00333561	0.0084191	0.975609756097561	0.984238178633975	NPM1(4)_T	0	0
ENSG00000198482.14	ZNF808	-0.34712	2.28404e-07	1.2365e-06	1	1	NPM1(4)_T	0	1
ENSG00000112167.10	SAYSD1	-0.34717	1.52909e-12	1.6472e-11	1	1	NPM1(4)_T	0	0
ENSG00000155666.12	KDM8	-0.34717	3.35509e-10	2.6927e-09	1	1	NPM1(4)_T	0	0
ENSG00000154920.15	EME1	-0.34718	6.47194e-05	0.00023408	1	1	NPM1(4)_T	0	1
ENSG00000242375.1		-0.34723	0.016746	0.035477	0.865853658536585	0.908056042031524	NPM1(4)_T	0	0
ENSG00000053372.5	MRTO4	-0.3473	1.56907e-08	1.0066e-07	1	1	NPM1(4)_T	0	0
ENSG00000286001.1		-0.3473	0.00686382	0.016096	0.98780487804878	0.976357267950963	NPM1(4)_T	0	0
ENSG00000182459.5	TEX19	-0.34735	0.401834	0.51759	0.158536585365854	0.236427320490368	NPM1(4)_T	0	0
ENSG00000288018.1		-0.34735	0.00146706	0.00402	0.975609756097561	0.992994746059545	NPM1(4)_T	0	0
ENSG00000112304.11	ACOT13	-0.34737	3.06754e-10	2.4754e-09	1	1	NPM1(4)_T	0	0
ENSG00000276757.1	RN7SL192P	-0.34739	0.0120402	0.026526	0.98780487804878	0.971103327495622	NPM1(4)_T	0	0
ENSG00000243373.3	RN7SL173P	-0.34745	0.218935	0.3191	0.475609756097561	0.512259194395797	NPM1(4)_T	0	0
ENSG00000276176.1	MIR6090	-0.34747	0.31136		0.121951219512195	0.249562171628722	NPM1(4)_T	0	0
ENSG00000151725.12	CENPU	-0.34748	0.00012231	0.00041975	1	1	NPM1(4)_T	0	0
ENSG00000122483.17	CCDC18	-0.34757	1.34754e-07	7.5584e-07	1	1	NPM1(4)_T	0	0
ENSG00000236833.1		-0.34757	0.0843815	0.14385	0.646341463414634	0.753940455341506	NPM1(4)_T	0	0
ENSG00000265185.6	SNORD3B-1	-0.34757	0.143894	0.22565	0.939024390243902	0.95446584938704	NPM1(4)_T	0	0
ENSG00000256849.1	TCP1P3	-0.34759	0.00494023	0.01197	0.939024390243902	0.978984238178634	NPM1(4)_T	0	0
ENSG00000267197.1		-0.34763	0.00440622	0.010785	0.98780487804878	0.97723292469352	NPM1(4)_T	0	0
ENSG00000223901.2		-0.34768	0.00146536	0.0040162	0.98780487804878	0.98861646234676	NPM1(4)_T	0	0
ENSG00000206647.1		-0.34774	0.0940938	0.1579	0.817073170731707	0.814360770577933	NPM1(4)_T	0	0
ENSG00000235217.6	TSPY26P	-0.34774	0.000129344	0.00044187	1	1	NPM1(4)_T	0	0
ENSG00000287337.1		-0.34778	0.0187501	0.039129	0.841463414634146	0.915936952714536	NPM1(4)_T	0	0
ENSG00000274494.1	MIR6832	-0.34783	0.0275394	0.054815	0.804878048780488	0.880035026269702	NPM1(4)_T	0	0
ENSG00000205940.8	HSP90AB2P	-0.34796	0.000124087	0.00042542	1	1	NPM1(4)_T	0	0
ENSG00000255379.1	CYCSP29	-0.34797	0.251429	0.35741	0.341463414634146	0.413309982486865	NPM1(4)_T	0	0
ENSG00000232028.1	PRKD3-DT	-0.34798	0.278365	0.38734	0.182926829268293	0.328371278458844	NPM1(4)_T	0	0
ENSG00000077264.15	PAK3	-0.34802	0.0970454	0.16204	0.804878048780488	0.820490367775832	NPM1(4)_T	0	0
ENSG00000120820.12	GLT8D2	-0.34805	0.000299497	0.00095173	1	0.98861646234676	NPM1(4)_T	1	0
ENSG00000240776.1	RPS10P4	-0.34805	0.0037532	0.0093531	0.98780487804878	0.996497373029772	NPM1(4)_T	0	0
ENSG00000167840.13	ZNF232	-0.34806	0.000317578	0.0010045	1	1	NPM1(4)_T	0	1
ENSG00000234613.1		-0.3481	0.350282	0.46482	0.219512195121951	0.280210157618214	NPM1(4)_T	0	0
ENSG00000233560.2	KRT8P39	-0.34815	0.000741407	0.0021723	1	0.993870402802102	NPM1(4)_T	0	0
ENSG00000267402.1	TCF4-AS2	-0.34816	0.305586	0.41748	0.353658536585366	0.38353765323993	NPM1(4)_T	0	0
ENSG00000170522.10	ELOVL6	-0.34817	0.00361685	0.0090543	1	1	NPM1(4)_T	1	0
ENSG00000224059.1	HSPA8P16	-0.34826	0.0498478	0.091706	0.878048780487805	0.878283712784588	NPM1(4)_T	0	0
ENSG00000109586.12	GALNT7	-0.34829	5.60492e-08	3.3271e-07	1	1	NPM1(4)_T	0	0
ENSG00000197579.8	TOPORS	-0.3484	2.55575e-06	1.1701e-05	1	1	NPM1(4)_T	0	1
ENSG00000253995.1	RPL10P18	-0.3484	0.191509	0.28607	0.682926829268293	0.66199649737303	NPM1(4)_T	0	0
ENSG00000183171.5		-0.34841	0.00463602	0.01129	1	0.976357267950963	NPM1(4)_T	0	0
ENSG00000178035.13	IMPDH2	-0.34843	6.08334e-08	3.5915e-07	1	1	NPM1(4)_T	0	0
ENSG00000140534.14	TICRR	-0.34845	0.003375	0.0085107	1	1	NPM1(4)_T	0	0
ENSG00000259230.1	LINC02323	-0.3485	0.00530326	0.012765	0.951219512195122	0.978984238178634	NPM1(4)_T	0	0
ENSG00000221518.1	RNU6ATAC16P	-0.34861	0.0303413	0.059569	0.841463414634146	0.866024518388792	NPM1(4)_T	0	0
ENSG00000225822.4	UBXN7-AS1	-0.34863	0.0207122	0.042698	0.939024390243902	0.953590192644483	NPM1(4)_T	0	0
ENSG00000249047.2	COX6B1P5	-0.34864	0.0104284	0.023354	0.951219512195122	0.96584938704028	NPM1(4)_T	0	0
ENSG00000274303.1		-0.34866	0.458376	0.57282	0.25609756097561	0.265323992994746	NPM1(4)_T	0	0
ENSG00000267698.1		-0.34867	0.000906945	0.0026098	0.98780487804878	0.974605954465849	NPM1(4)_T	0	0
ENSG00000272750.1		-0.34868	3.40913e-05	0.00012986	1	0.997373029772329	NPM1(4)_T	0	0
ENSG00000140326.13	CDAN1	-0.34877	3.71844e-12	3.8223e-11	1	1	NPM1(4)_T	0	0
ENSG00000118058.23	KMT2A	-0.34879	1.15128e-07	6.5204e-07	1	1	NPM1(4)_T	0	1
ENSG00000174721.10	FGFBP3	-0.34879	4.23688e-06	1.8676e-05	1	1	NPM1(4)_T	0	0
ENSG00000272489.1		-0.34879	0.0111841	0.024827	0.963414634146341	0.969352014010508	NPM1(4)_T	0	0
ENSG00000261393.1		-0.34882	0.141664	0.2227	0.414634146341463	0.553415061295972	NPM1(4)_T	0	0
ENSG00000018510.17	AGPS	-0.34884	4.02158e-08	2.4366e-07	1	1	NPM1(4)_T	1	0
ENSG00000070669.17	ASNS	-0.3489	0.00136258	0.0037617	0.98780487804878	0.995621716287215	NPM1(4)_T	0	0
ENSG00000116785.14	CFHR3	-0.34891	0.447965	0.56275	0.268292682926829	0.271453590192644	NPM1(4)_T	0	0
ENSG00000286276.1		-0.34892	0.0252379	0.050811	0.926829268292683	0.963222416812609	NPM1(4)_T	0	0
ENSG00000213309.3	RPL9P18	-0.34893	0.00097701	0.0027919	1	0.998248686514886	NPM1(4)_T	0	0
ENSG00000168502.17	MTCL1	-0.34894	0.0362493	0.069572	1	0.995621716287215	NPM1(4)_T	0	0
ENSG00000252192.1		-0.34895	0.0342307	0.066195	0.902439024390244	0.922066549912434	NPM1(4)_T	0	0
ENSG00000224985.1		-0.34898	1.31452e-05	5.3562e-05	0.98780487804878	0.997373029772329	NPM1(4)_T	0	0
ENSG00000001461.17	NIPAL3	-0.34899	2.84407e-07	1.5172e-06	1	1	NPM1(4)_T	0	0
ENSG00000228072.1		-0.34899	0.390843	0.50645	0.219512195121951	0.234676007005254	NPM1(4)_T	0	0
ENSG00000254275.6	LINC00824	-0.349	0.166112	0.25457	0.670731707317073	0.739929947460595	NPM1(4)_T	0	0
ENSG00000286247.1		-0.34903	0.477458		0.0853658536585366	0.177758318739054	NPM1(4)_T	0	0
ENSG00000265452.1	MIR3682	-0.34912	0.000712024	0.0020948	1	0.985989492119089	NPM1(4)_T	0	0
ENSG00000240084.1	MTND4LP10	-0.34915	0.414441		0.0731707317073171	0.204028021015762	NPM1(4)_T	0	0
ENSG00000273247.5	RAB33B-AS1	-0.34916	8.87318e-08	5.1073e-07	1	1	NPM1(4)_T	0	0
ENSG00000228794.10	LINC01128	-0.34917	1.0736e-06	5.2212e-06	1	1	NPM1(4)_T	0	0
ENSG00000132702.13	HAPLN2	-0.34918	0.0382181	0.072866	0.804878048780488	0.843257443082312	NPM1(4)_T	0	0
ENSG00000009830.12	POMT2	-0.34932	5.34326e-12	5.3709e-11	1	1	NPM1(4)_T	1	0
ENSG00000223960.7	CHROMR	-0.34933	8.9929e-08	5.1705e-07	1	1	NPM1(4)_T	0	0
ENSG00000201041.1	RNA5SP242	-0.34937	0.491864		0.121951219512195	0.17600700525394	NPM1(4)_T	0	0
ENSG00000259411.1	HNRNPA1P45	-0.34937	0.0454853	0.084713	0.768292682926829	0.807355516637478	NPM1(4)_T	0	0
ENSG00000169840.5	GSX1	-0.34939	0.569561	0.67478	0.182926829268293	0.188266199649737	NPM1(4)_T	0	1
ENSG00000286316.1		-0.34948	0.100412	0.16675	0.841463414634146	0.837127845884413	NPM1(4)_T	0	0
ENSG00000115138.11	POMC	-0.3495	0.156862	0.24258	0.951219512195122	0.953590192644483	NPM1(4)_T	0	0
ENSG00000110925.7	CSRNP2	-0.34955	6.55414e-09	4.428e-08	1	1	NPM1(4)_T	0	1
ENSG00000141161.12	UNC45B	-0.34959	0.0848806	0.14457	0.792682926829268	0.840630472854641	NPM1(4)_T	0	0
ENSG00000168096.15	ANKS3	-0.34964	1.72951e-08	1.1018e-07	1	1	NPM1(4)_T	0	0
ENSG00000278615.5	C11orf98	-0.34964	0.0661437	0.11683	0.658536585365854	0.727670753064799	NPM1(4)_T	0	0
ENSG00000124257.6	NEURL2	-0.34965	1.23087e-05	5.0407e-05	1	0.998248686514886	NPM1(4)_T	0	0
ENSG00000103550.14	KNOP1	-0.34968	1.08522e-08	7.1063e-08	1	1	NPM1(4)_T	0	0
ENSG00000138442.10	WDR12	-0.34974	2.05847e-07	1.1226e-06	1	1	NPM1(4)_T	0	0
ENSG00000225951.1	ODF2-AS1	-0.34976	0.00385023	0.0095707	0.939024390243902	0.969352014010508	NPM1(4)_T	0	0
ENSG00000258199.1		-0.34976	0.00189211	0.0050573	0.963414634146341	0.966725043782837	NPM1(4)_T	0	0
ENSG00000188295.15	ZNF669	-0.3498	1.73659e-07	9.582e-07	1	1	NPM1(4)_T	0	1
ENSG00000279887.1		-0.34982	0.178705	0.27039	0.621951219512195	0.641856392294221	NPM1(4)_T	0	0
ENSG00000223343.1		-0.34992	0.000594857	0.001777	0.926829268292683	0.973730297723292	NPM1(4)_T	0	0
ENSG00000137142.5	IGFBPL1	-0.34994	0.10102	0.16758	0.853658536585366	0.784588441330998	NPM1(4)_T	0	0
ENSG00000274632.1	RN7SL719P	-0.34995	0.4763	0.58959	0.182926829268293	0.202276707530648	NPM1(4)_T	0	0
ENSG00000273321.1		-0.34996	0.0669396	0.11808	0.670731707317073	0.734676007005254	NPM1(4)_T	0	0
ENSG00000113407.14	TARS1	-0.34999	2.97514e-10	2.4074e-09	1	1	NPM1(4)_T	0	0
ENSG00000287851.1		-0.34999	0.00278865	0.0071659	0.914634146341463	0.969352014010508	NPM1(4)_T	0	0
ENSG00000130713.16	EXOSC2	-0.35005	1.21601e-14	1.6759e-13	1	1	NPM1(4)_T	0	0
ENSG00000279368.1		-0.35016	0.131394	0.20935	0.890243902439024	0.847635726795096	NPM1(4)_T	0	0
ENSG00000125484.12	GTF3C4	-0.35034	2.28111e-11	2.1245e-10	1	1	NPM1(4)_T	0	0
ENSG00000162613.17	FUBP1	-0.35034	2.45219e-13	2.8959e-12	1	1	NPM1(4)_T	0	1
ENSG00000227688.2	HNRNPA3P2	-0.35037	0.024134	0.04886	0.975609756097561	0.955341506129597	NPM1(4)_T	0	0
ENSG00000206622.1	SNORA69	-0.3504	0.103068	0.17058	0.560975609756098	0.642732049036778	NPM1(4)_T	0	0
ENSG00000222607.1	RNU6-628P	-0.35049	0.137225	0.21703	0.524390243902439	0.583187390542907	NPM1(4)_T	0	0
ENSG00000248540.3		-0.35052	0.252785	0.35892	0.268292682926829	0.367775831873905	NPM1(4)_T	0	0
ENSG00000234102.1	KRT19P4	-0.35053	0.272455	0.38101	0.353658536585366	0.373029772329247	NPM1(4)_T	0	0
ENSG00000285870.1		-0.35055	0.0762174	0.1319	0.646341463414634	0.704903677758319	NPM1(4)_T	0	0
ENSG00000260083.2	MIR762HG	-0.35057	2.44668e-07	1.32e-06	1	0.999124343257443	NPM1(4)_T	0	0
ENSG00000269737.2		-0.35057	0.000416841	0.001288	1	0.999124343257443	NPM1(4)_T	0	0
ENSG00000221926.13	TRIM16	-0.35059	0.00104916	0.0029753	1	0.999124343257443	NPM1(4)_T	0	0
ENSG00000090447.12	TFAP4	-0.35069	5.3171e-06	2.3042e-05	1	1	NPM1(4)_T	0	1
ENSG00000267248.3		-0.35074	0.00181858	0.0048826	0.975609756097561	0.98861646234676	NPM1(4)_T	0	0
ENSG00000287950.1		-0.35076	0.0671434	0.11841	0.829268292682927	0.873905429071804	NPM1(4)_T	0	0
ENSG00000265092.1	MIR4484	-0.35086	0.0958566	0.16037	0.548780487804878	0.640105078809107	NPM1(4)_T	0	0
ENSG00000254272.1	BTF3P3	-0.35087	0.000406072	0.001258	0.98780487804878	0.997373029772329	NPM1(4)_T	0	0
ENSG00000253781.1	ZNF317P1	-0.35088	0.345371	0.45979	0.195121951219512	0.252189141856392	NPM1(4)_T	0	0
ENSG00000240116.3	RN7SL303P	-0.35089	0.459527	0.57391	0.170731707317073	0.243432574430823	NPM1(4)_T	0	0
ENSG00000272265.1		-0.35093	0.102601	0.16987	0.597560975609756	0.676882661996497	NPM1(4)_T	0	0
ENSG00000263001.7	GTF2I	-0.351	4.40088e-12	4.4726e-11	1	1	NPM1(4)_T	0	1
ENSG00000276029.1	MIR4477A	-0.351	0.26088	0.36831	0.24390243902439	0.347635726795096	NPM1(4)_T	0	0
ENSG00000264370.1	MIR3125	-0.35101	0.326634	0.44037	0.219512195121951	0.274956217162872	NPM1(4)_T	0	0
ENSG00000229695.1		-0.35103	0.25943	0.36667	0.378048780487805	0.423817863397548	NPM1(4)_T	0	0
ENSG00000279094.3	LINC01670	-0.35107	0.335543	0.44955	0.231707317073171	0.319614711033275	NPM1(4)_T	0	0
ENSG00000258647.6	LINC00930	-0.35109	0.266093	0.37391	0.51219512195122	0.482486865148862	NPM1(4)_T	0	0
ENSG00000230061.2	TRPM2-AS	-0.35112	0.0295355	0.058211	0.98780487804878	0.971103327495622	NPM1(4)_T	0	0
ENSG00000287336.1		-0.35115	0.178762	0.27046	0.621951219512195	0.669877408056042	NPM1(4)_T	0	0
ENSG00000105732.13	ZNF574	-0.35117	2.72959e-08	1.6884e-07	1	1	NPM1(4)_T	0	1
ENSG00000235532.1	LINC00402	-0.35123	0.104594	0.1727	0.939024390243902	0.933450087565674	NPM1(4)_T	0	0
ENSG00000171385.10	KCND3	-0.35125	0.0158046	0.033697	0.98780487804878	0.982486865148862	NPM1(4)_T	0	0
ENSG00000212535.1	RNU6-808P	-0.35126	0.137817	0.21776	0.609756097560976	0.68476357267951	NPM1(4)_T	0	0
ENSG00000154646.9	TMPRSS15	-0.35141	0.477702	0.59092	0.0975609756097561	0.208406304728546	NPM1(4)_T	0	0
ENSG00000243053.2	RPL31P58	-0.35141	0.0706022	0.12351	0.804878048780488	0.813485113835377	NPM1(4)_T	0	0
ENSG00000256640.1		-0.35145	0.103941	0.17176	0.731707317073171	0.7784588441331	NPM1(4)_T	0	0
ENSG00000287686.1		-0.35149	5.02407e-05	0.00018564	0.98780487804878	0.998248686514886	NPM1(4)_T	0	0
ENSG00000242477.1		-0.3515	0.000847911	0.0024548	1	0.998248686514886	NPM1(4)_T	0	0
ENSG00000245322.7	H2AZ1-DT	-0.3515	9.43643e-05	0.00033088	1	0.992994746059545	NPM1(4)_T	0	0
ENSG00000132330.18	SCLY	-0.35153	6.3908e-07	3.2217e-06	1	0.999124343257443	NPM1(4)_T	0	0
ENSG00000143315.8	PIGM	-0.35158	3.7545e-06	1.6699e-05	1	1	NPM1(4)_T	0	0
ENSG00000287434.1		-0.35161	0.11829	0.19157	0.621951219512195	0.697898423817863	NPM1(4)_T	0	0
ENSG00000212624.1		-0.35166	0.176142	0.26733	0.731707317073171	0.732049036777583	NPM1(4)_T	0	0
ENSG00000264243.1		-0.35174	0.176133	0.26733	0.402439024390244	0.549912434325744	NPM1(4)_T	0	0
ENSG00000163535.18	SGO2	-0.35175	6.07654e-05	0.00022111	1	1	NPM1(4)_T	0	0
ENSG00000274769.1		-0.35181	0.0572989	0.10334	0.731707317073171	0.7784588441331	NPM1(4)_T	0	0
ENSG00000133624.13	ZNF767P	-0.35182	1.81761e-06	8.5111e-06	1	1	NPM1(4)_T	0	0
ENSG00000177694.16	NAALADL2	-0.35189	0.0390904	0.07429	1	0.952714535901926	NPM1(4)_T	1	0
ENSG00000270798.1		-0.35193	0.340549	0.45499	0.195121951219512	0.295971978984238	NPM1(4)_T	0	0
ENSG00000187559.6	FOXD4L3	-0.35196	0.325415	0.43912	0.182926829268293	0.259194395796848	NPM1(4)_T	0	1
ENSG00000269983.1		-0.35203	0.161165	0.24823	0.731707317073171	0.756567425569177	NPM1(4)_T	0	0
ENSG00000286978.1		-0.35205	0.279004	0.38806	0.219512195121951	0.32399299474606	NPM1(4)_T	0	0
ENSG00000286923.1		-0.35207	0.00103958	0.0029514	1	0.994746059544658	NPM1(4)_T	0	0
ENSG00000205981.8	DNAJC19	-0.35211	2.83618e-14	3.7489e-13	1	1	NPM1(4)_T	0	0
ENSG00000123219.13	CENPK	-0.35212	0.000162735	0.00054486	1	1	NPM1(4)_T	0	0
ENSG00000205015.1	LINC02138	-0.35213	0.269587	0.3777	0.463414634146341	0.470227670753065	NPM1(4)_T	0	0
ENSG00000220694.2	RPL17P23	-0.35214	0.23338	0.33618	0.304878048780488	0.388791593695271	NPM1(4)_T	0	0
ENSG00000160539.6	PLPP7	-0.35223	0.115337	0.18753	0.951219512195122	0.968476357267951	NPM1(4)_T	0	0
ENSG00000229037.2	MRPL32P2	-0.35223	0.166504	0.25506	0.390243902439024	0.514886164623468	NPM1(4)_T	0	0
ENSG00000222460.1	RN7SKP271	-0.35225	0.0274484	0.05466	0.853658536585366	0.876532399299475	NPM1(4)_T	0	0
ENSG00000166143.10	PPP1R14D	-0.35229	0.0665485	0.11744	0.707317073170732	0.775831873905429	NPM1(4)_T	0	0
ENSG00000255032.1	TSPAN18-AS1	-0.35231	0.403139	0.51905	0.121951219512195	0.216287215411559	NPM1(4)_T	0	0
ENSG00000279444.1		-0.35232	0.46319	0.57734	0.134146341463415	0.241681260945709	NPM1(4)_T	0	0
ENSG00000285752.1	CDC42-AS1	-0.35234	0.000477656	0.0014579	1	0.993870402802102	NPM1(4)_T	0	0
ENSG00000119685.20	TTLL5	-0.35235	1.28438e-14	1.7637e-13	1	1	NPM1(4)_T	0	0
ENSG00000241634.1	RPL13P8	-0.35242	0.000871293	0.0025156	1	0.987740805604203	NPM1(4)_T	0	0
ENSG00000250455.1		-0.35248	0.213943	0.31329	0.353658536585366	0.422066549912434	NPM1(4)_T	0	0
ENSG00000255387.1	RDXP1	-0.35251	0.195089	0.29056	0.353658536585366	0.499124343257443	NPM1(4)_T	0	0
ENSG00000100522.10	GNPNAT1	-0.35252	1.68472e-10	1.4104e-09	1	1	NPM1(4)_T	0	0
ENSG00000284862.3	CCDC39	-0.3526	0.00198512	0.0052803	1	0.985989492119089	NPM1(4)_T	0	0
ENSG00000261251.1	EFCAB6-DT	-0.35261	0.00839911	0.019258	0.939024390243902	0.937828371278459	NPM1(4)_T	0	0
ENSG00000272599.2		-0.35265	8.58526e-05	0.00030358	1	0.993870402802102	NPM1(4)_T	0	0
ENSG00000196689.12	TRPV1	-0.3527	1.91662e-07	1.0511e-06	1	1	NPM1(4)_T	0	0
ENSG00000005981.13	ASB4	-0.35271	0.393784	0.50954	0.170731707317073	0.250437828371278	NPM1(4)_T	0	0
ENSG00000236819.2	LINC01563	-0.35272	0.280787	0.39009	0.207317073170732	0.337127845884413	NPM1(4)_T	0	0
ENSG00000286195.1		-0.35275	0.439863	0.55506	0.195121951219512	0.216287215411559	NPM1(4)_T	0	0
ENSG00000273802.2	H2BC8	-0.35279	0.0856857	0.14573	1	1	NPM1(4)_T	0	0
ENSG00000123901.9	GPR83	-0.35281	0.00706748	0.016523	1	0.97723292469352	NPM1(4)_T	0	0
ENSG00000250999.2		-0.35283	0.0001072	0.00037153	1	0.997373029772329	NPM1(4)_T	0	0
ENSG00000276576.1	MRPL30P1	-0.35283	0.163956	0.25187	0.426829268292683	0.560420315236427	NPM1(4)_T	0	0
ENSG00000288156.1		-0.35287	0.000276357	0.00088363	1	1	NPM1(4)_T	0	0
ENSG00000284783.1		-0.35289	0.0906505	0.15286	0.74390243902439	0.725919439579685	NPM1(4)_T	0	0
ENSG00000248785.1	HIGD1AP14	-0.35299	0.00383227	0.0095318	0.963414634146341	0.970227670753065	NPM1(4)_T	0	0
ENSG00000228506.2	PNISR-AS1	-0.35301	1.34688e-06	6.4426e-06	1	0.999124343257443	NPM1(4)_T	0	0
ENSG00000203441.2	LINC00449	-0.35303	0.0143076	0.030854	0.865853658536585	0.901926444833625	NPM1(4)_T	0	0
ENSG00000255375.3		-0.35306	0.489022	0.60168	0.134146341463415	0.182136602451839	NPM1(4)_T	0	0
ENSG00000259366.1		-0.35308	6.49718e-07	3.2718e-06	1	0.999124343257443	NPM1(4)_T	0	0
ENSG00000048162.21	NOP16	-0.35309	3.14587e-08	1.9292e-07	1	1	NPM1(4)_T	0	0
ENSG00000261654.1		-0.35309	0.00244436	0.0063707	1	1	NPM1(4)_T	0	0
ENSG00000272691.1		-0.35316	0.286259	0.39598	0.207317073170732	0.322241681260946	NPM1(4)_T	0	0
ENSG00000167535.8	CACNB3	-0.35324	0.000668251	0.0019743	1	0.999124343257443	NPM1(4)_T	0	0
ENSG00000231494.1	RPL21P35	-0.35326	0.0130913	0.028563	1	0.972854640980736	NPM1(4)_T	0	0
ENSG00000006377.11	DLX6	-0.35329	0.28761	0.39752	0.475609756097561	0.497373029772329	NPM1(4)_T	0	1
ENSG00000270871.1		-0.35331	0.000127951	0.00043751	1	0.997373029772329	NPM1(4)_T	0	0
ENSG00000130943.7	PKDREJ	-0.35332	0.00565593	0.013521	1	0.994746059544658	NPM1(4)_T	0	0
ENSG00000102738.8	MRPS31	-0.35335	3.72626e-09	2.6043e-08	1	1	NPM1(4)_T	0	0
ENSG00000287836.1		-0.35336	0.118775	0.19224	0.634146341463415	0.676882661996497	NPM1(4)_T	0	0
ENSG00000117262.19	GPR89A	-0.35346	4.72297e-14	6.0494e-13	1	1	NPM1(4)_T	0	0
ENSG00000285663.1		-0.35349	0.398391	0.51421	0.158536585365854	0.222416812609457	NPM1(4)_T	0	0
ENSG00000201498.1		-0.35353	0.397345	0.51328	0.317073170731707	0.359894921190893	NPM1(4)_T	0	0
ENSG00000260635.1		-0.35354	0.00462497	0.011267	0.963414634146341	0.974605954465849	NPM1(4)_T	0	0
ENSG00000124171.9	PARD6B	-0.35357	0.000946296	0.0027137	1	0.998248686514886	NPM1(4)_T	0	0
ENSG00000234883.6	MIR155HG	-0.35357	0.00839074	0.019242	1	1	NPM1(4)_T	0	0
ENSG00000125703.15	ATG4C	-0.35359	7.93674e-06	3.3495e-05	1	1	NPM1(4)_T	0	0
ENSG00000197381.16	ADARB1	-0.3536	2.09731e-05	8.2781e-05	1	1	NPM1(4)_T	0	0
ENSG00000287093.1		-0.35362	0.0669113	0.11804	0.878048780487805	0.87215411558669	NPM1(4)_T	0	0
ENSG00000143751.10	SDE2	-0.35365	4.68214e-05	0.00017394	1	1	NPM1(4)_T	0	0
ENSG00000267374.2	MIR924HG	-0.35365	0.080177	0.13781	0.951219512195122	0.919439579684764	NPM1(4)_T	0	0
ENSG00000172578.12	KLHL6	-0.35368	2.33855e-08	1.4595e-07	1	1	NPM1(4)_T	0	0
ENSG00000269921.1		-0.35375	1.3721e-06	6.5511e-06	1	0.997373029772329	NPM1(4)_T	0	0
ENSG00000229320.3	KRT8P12	-0.35376	0.000129824	0.00044333	1	0.999124343257443	NPM1(4)_T	0	0
ENSG00000254561.4		-0.35379	0.121129	0.19538	0.597560975609756	0.678633975481611	NPM1(4)_T	0	0
ENSG00000217746.1		-0.3538	0.267957	0.37597	0.231707317073171	0.309982486865149	NPM1(4)_T	0	0
ENSG00000260919.1		-0.35382	0.0241148	0.048833	0.865853658536585	0.880910683012259	NPM1(4)_T	0	0
ENSG00000230358.4	SPDYE21	-0.35388	2.7869e-05	0.00010773	1	0.996497373029772	NPM1(4)_T	0	0
ENSG00000087095.13	NLK	-0.35392	2.20296e-06	1.0193e-05	1	1	NPM1(4)_T	0	0
ENSG00000286073.1		-0.35393	0.449999	0.56454	0.207317073170732	0.2784588441331	NPM1(4)_T	0	0
ENSG00000257221.4		-0.35403	0.00259492	0.0067148	1	0.994746059544658	NPM1(4)_T	0	0
ENSG00000225518.3	LINC01703	-0.35407	0.005484	0.013157	0.98780487804878	0.974605954465849	NPM1(4)_T	0	0
ENSG00000232970.1	POLHP1	-0.35413	0.0494872	0.091124	0.829268292682927	0.859894921190893	NPM1(4)_T	0	0
ENSG00000241546.1	RFKP3	-0.35413	0.234197	0.3372	0.48780487804878	0.521015761821366	NPM1(4)_T	0	0
ENSG00000167807.15		-0.3542	0.145354	0.2275	0.390243902439024	0.549912434325744	NPM1(4)_T	0	0
ENSG00000278238.1	CKAP2-DT	-0.3542	6.71298e-05	0.00024199	1	0.999124343257443	NPM1(4)_T	0	0
ENSG00000239830.1	RPS4XP22	-0.35428	0.00712498	0.016641	0.98780487804878	0.997373029772329	NPM1(4)_T	0	0
ENSG00000213935.3	RPL22P16	-0.35429	0.00306273	0.0078008	0.963414634146341	0.985113835376532	NPM1(4)_T	0	0
ENSG00000201818.1	RNY4P17	-0.35432	0.0710304	0.12416	0.731707317073171	0.797723292469352	NPM1(4)_T	0	0
ENSG00000167721.11	TSR1	-0.35439	4.94512e-15	7.1368e-14	1	1	NPM1(4)_T	0	0
ENSG00000198435.4	NRARP	-0.35439	0.0225777	0.046123	1	1	NPM1(4)_T	0	0
ENSG00000257195.1	HNRNPA1P50	-0.35441	0.00122193	0.0034093	1	0.996497373029772	NPM1(4)_T	0	0
ENSG00000154639.19	CXADR	-0.35442	0.0835084	0.14264	0.98780487804878	0.963222416812609	NPM1(4)_T	1	0
ENSG00000253605.1	HNRNPA1P38	-0.35443	0.0138575	0.030009	0.914634146341463	0.94045534150613	NPM1(4)_T	0	0
ENSG00000275710.1		-0.35443	0.291702	0.40198	0.195121951219512	0.274956217162872	NPM1(4)_T	0	0
ENSG00000268129.1		-0.35444	0.214549	0.31401	0.378048780487805	0.462346760070053	NPM1(4)_T	0	0
ENSG00000261959.1		-0.35449	0.0859096	0.14606	0.731707317073171	0.743432574430823	NPM1(4)_T	0	0
ENSG00000239521.9	CASTOR3P	-0.35452	1.38928e-07	7.7746e-07	1	1	NPM1(4)_T	0	0
ENSG00000033170.17	FUT8	-0.35458	1.79626e-06	8.4225e-06	1	1	NPM1(4)_T	0	0
ENSG00000244510.2		-0.35458	0.20708	0.30515	0.24390243902439	0.377408056042032	NPM1(4)_T	0	0
ENSG00000182749.6	PAQR7	-0.35469	2.86678e-07	1.5281e-06	1	1	NPM1(4)_T	0	0
ENSG00000240207.7		-0.3547	0.00994047	0.022376	1	0.966725043782837	NPM1(4)_T	0	0
ENSG00000261761.5	LINC02616	-0.35472	0.351473		0.134146341463415	0.23292469352014	NPM1(4)_T	0	0
ENSG00000226026.6	RWDD3-DT	-0.35475	0.104398	0.17242	0.695121951219512	0.742556917688266	NPM1(4)_T	0	0
ENSG00000268812.3	LIF-AS2	-0.35476	0.176275	0.26746	0.621951219512195	0.663747810858144	NPM1(4)_T	0	0
ENSG00000139428.12	MMAB	-0.35477	6.25172e-09	4.2368e-08	1	1	NPM1(4)_T	0	0
ENSG00000266907.1		-0.35477	0.00495198	0.011995	1	0.990367775831874	NPM1(4)_T	0	0
ENSG00000112379.9	ARFGEF3	-0.3548	0.119975	0.19386	0.939024390243902	0.950087565674256	NPM1(4)_T	0	0
ENSG00000278756.1	MIR6722	-0.35482	0.45846	0.57287	0.146341463414634	0.23292469352014	NPM1(4)_T	0	0
ENSG00000229127.2	KANSL1L-AS1	-0.35483	0.00165449	0.004479	1	0.993870402802102	NPM1(4)_T	0	0
ENSG00000168135.4	KCNJ4	-0.35485	0.262132	0.36961	0.390243902439024	0.501751313485114	NPM1(4)_T	0	0
ENSG00000234093.3	RPS15AP11	-0.3549	0.000193048	0.00063671	1	1	NPM1(4)_T	0	0
ENSG00000249028.2		-0.35491	0.0675377	0.11902	0.75609756097561	0.806479859894921	NPM1(4)_T	0	0
ENSG00000233296.2	TMEM18-DT	-0.35495	0.0244929	0.049491	0.926829268292683	0.934325744308231	NPM1(4)_T	0	0
ENSG00000280303.2	ERICD	-0.35495	0.00388686	0.0096455	1	0.998248686514886	NPM1(4)_T	0	0
ENSG00000230131.6	LINC02641	-0.35497	0.050196	0.092278	0.939024390243902	0.923817863397548	NPM1(4)_T	0	0
ENSG00000273155.1		-0.35503	0.181713	0.27418	0.365853658536585	0.461471103327496	NPM1(4)_T	0	0
ENSG00000179997.8	RPA3P1	-0.35505	0.18923	0.28332	0.5	0.55954465849387	NPM1(4)_T	0	0
ENSG00000165028.12	NIPSNAP3B	-0.35507	4.00022e-05	0.00015061	1	1	NPM1(4)_T	0	0
ENSG00000099958.15	DERL3	-0.35511	0.00146113	0.0040059	1	1	NPM1(4)_T	0	0
ENSG00000200550.1	RNU6-137P	-0.35516	0.0428	0.080353	0.74390243902439	0.81260945709282	NPM1(4)_T	0	0
ENSG00000116183.11	PAPPA2	-0.35523	0.0993826	0.1653	0.853658536585366	0.835376532399299	NPM1(4)_T	0	0
ENSG00000236699.9	ARHGEF38	-0.35524	0.000567583	0.0017037	0.98780487804878	0.992994746059545	NPM1(4)_T	0	0
ENSG00000251623.2		-0.35537	0.188433	0.28232	0.48780487804878	0.584063047285464	NPM1(4)_T	0	0
ENSG00000260416.1		-0.35537	0.410684		0.0975609756097561	0.200525394045534	NPM1(4)_T	0	0
ENSG00000198576.4	ARC	-0.35541	0.0949108	0.15907	1	0.985113835376532	NPM1(4)_T	0	0
ENSG00000232815.1	DUX4L50	-0.35543	0.00159715	0.004338	1	0.999124343257443	NPM1(4)_T	0	0
ENSG00000227854.1		-0.35546	0.054959	0.099808	0.829268292682927	0.873029772329247	NPM1(4)_T	0	0
ENSG00000164938.14	TP53INP1	-0.35553	0.000791545	0.0023071	1	1	NPM1(4)_T	0	0
ENSG00000285642.1		-0.35553	0.184915	0.27805	0.51219512195122	0.585814360770578	NPM1(4)_T	0	0
ENSG00000115970.18	THADA	-0.35555	3.12163e-13	3.6427e-12	1	1	NPM1(4)_T	0	0
ENSG00000211814.1	TRAV35	-0.35555	0.109375	0.17942	0.695121951219512	0.746059544658494	NPM1(4)_T	0	0
ENSG00000224648.1	LINC01627	-0.35556	0.273114	0.38167	0.182926829268293	0.281085814360771	NPM1(4)_T	0	0
ENSG00000138386.17	NAB1	-0.35561	5.41283e-15	7.7603e-14	1	1	NPM1(4)_T	0	0
ENSG00000235085.3		-0.35561	0.0507406	0.093154	0.804878048780488	0.821366024518389	NPM1(4)_T	0	0
ENSG00000196700.9	ZNF512B	-0.35576	1.05383e-08	6.9151e-08	1	1	NPM1(4)_T	0	1
ENSG00000286010.1		-0.35576	0.0677586	0.11934	0.853658536585366	0.908931698774081	NPM1(4)_T	0	0
ENSG00000186787.9	SPIN2B	-0.35577	8.71294e-08	5.0193e-07	1	0.999124343257443	NPM1(4)_T	0	0
ENSG00000283542.1	OASL2P	-0.35582	0.423478	0.539	0.146341463414634	0.218914185639229	NPM1(4)_T	0	0
ENSG00000168509.20	HJV	-0.35585	0.08621	0.14649	0.719512195121951	0.726795096322242	NPM1(4)_T	0	0
ENSG00000279013.1		-0.35588	0.155883	0.24131	0.548780487804878	0.578809106830123	NPM1(4)_T	0	0
ENSG00000040275.17	SPDL1	-0.35593	1.91585e-07	1.0508e-06	1	1	NPM1(4)_T	0	0
ENSG00000163001.12	CFAP36	-0.35598	6.71651e-10	5.19e-09	1	1	NPM1(4)_T	0	0
ENSG00000255040.1	MORF4L1P3	-0.35602	0.00424968	0.010438	1	0.999124343257443	NPM1(4)_T	0	0
ENSG00000212536.1	RNA5SP474	-0.35608	0.00726453	0.016931	0.878048780487805	0.915936952714536	NPM1(4)_T	0	0
ENSG00000145604.17	SKP2	-0.35609	5.86034e-12	5.8679e-11	1	1	NPM1(4)_T	0	0
ENSG00000234785.1	EEF1GP5	-0.35616	0.000759053	0.0022199	1	0.999124343257443	NPM1(4)_T	0	0
ENSG00000273549.1		-0.35619	0.11931	0.19294	0.51219512195122	0.612084063047285	NPM1(4)_T	0	0
ENSG00000119616.11	FCF1	-0.3563	1.72796e-17	3.2391e-16	1	1	NPM1(4)_T	0	0
ENSG00000282897.1		-0.35632	0.36909		0.134146341463415	0.213660245183888	NPM1(4)_T	0	0
ENSG00000198315.11	ZKSCAN8	-0.35633	5.53557e-07	2.8191e-06	1	1	NPM1(4)_T	0	1
ENSG00000260618.1		-0.35635	0.000820276	0.0023819	1	0.992994746059545	NPM1(4)_T	0	0
ENSG00000273233.1		-0.35635	0.0864956	0.14693	0.695121951219512	0.752189141856392	NPM1(4)_T	0	0
ENSG00000286538.1		-0.35637	0.431559	0.54693	0.231707317073171	0.234676007005254	NPM1(4)_T	0	0
ENSG00000130224.15	LRCH2	-0.35644	0.443348	0.55841	0.353658536585366	0.338879159369527	NPM1(4)_T	0	0
ENSG00000252444.1	RNU6-344P	-0.35645	0.209882	0.30855	0.5	0.572679509632224	NPM1(4)_T	0	0
ENSG00000244357.3	RN7SL145P	-0.35647	0.006541	0.015405	0.975609756097561	0.971978984238179	NPM1(4)_T	0	0
ENSG00000248200.2		-0.35647	0.437443	0.55261	0.268292682926829	0.337127845884413	NPM1(4)_T	0	0
ENSG00000235916.1	MRPS18CP7	-0.35649	0.0341545	0.066079	0.829268292682927	0.843257443082312	NPM1(4)_T	0	0
ENSG00000213996.13	TM6SF2	-0.3565	0.387849	0.50331	0.170731707317073	0.25569176882662	NPM1(4)_T	0	0
ENSG00000211771.1	TRBJ2-7	-0.35658	0.0523243	0.095696	0.939024390243902	0.927320490367776	NPM1(4)_T	0	0
ENSG00000100426.7	ZBED4	-0.3566	2.12265e-14	2.8421e-13	1	1	NPM1(4)_T	0	1
ENSG00000228723.6	SRGAP3-AS2	-0.35661	0.298471	0.40961	0.475609756097561	0.536777583187391	NPM1(4)_T	0	0
ENSG00000228717.1	NAB1P1	-0.35663	0.124618	0.2001	0.573170731707317	0.635726795096322	NPM1(4)_T	0	0
ENSG00000239964.3	RN7SL748P	-0.35666	0.0198589	0.041154	0.890243902439024	0.921190893169877	NPM1(4)_T	0	0
ENSG00000227230.1		-0.35668	0.00259075	0.0067073	0.926829268292683	0.973730297723292	NPM1(4)_T	0	0
ENSG00000273891.1		-0.35675	7.77158e-08	4.5122e-07	1	1	NPM1(4)_T	0	0
ENSG00000184154.15	LRRC51	-0.35677	1.27986e-05	5.2252e-05	1	1	NPM1(4)_T	0	0
ENSG00000247400.4	DNAJC3-DT	-0.35678	0.000330306	0.0010411	1	0.999124343257443	NPM1(4)_T	0	0
ENSG00000274618.2	H4C6	-0.35685	0.158915	0.24525	0.780487804878049	0.771453590192644	NPM1(4)_T	0	0
ENSG00000255296.1		-0.35694	0.101089	0.16769	0.634146341463415	0.697022767075307	NPM1(4)_T	0	0
ENSG00000131044.17	TTLL9	-0.35704	0.00893587	0.020345	1	0.989492119089317	NPM1(4)_T	0	0
ENSG00000161551.14	ZNF577	-0.35727	7.16649e-06	3.0446e-05	1	1	NPM1(4)_T	0	1
ENSG00000252335.1	RNU6-62P	-0.35739	0.145995	0.2284	0.5	0.567425569176883	NPM1(4)_T	0	0
ENSG00000252892.1	RNU6-548P	-0.3574	0.0144286	0.031082	0.926829268292683	0.937828371278459	NPM1(4)_T	0	0
ENSG00000066739.12	ATG2B	-0.35745	2.37926e-08	1.4831e-07	1	1	NPM1(4)_T	0	0
ENSG00000254057.1		-0.35747	0.173356	0.26384	0.390243902439024	0.450963222416813	NPM1(4)_T	0	0
ENSG00000164270.18	HTR4	-0.35748	0.190711	0.28518	0.536585365853659	0.566549912434326	NPM1(4)_T	0	0
ENSG00000234750.1		-0.35755	0.000473132	0.0014451	1	0.999124343257443	NPM1(4)_T	0	0
ENSG00000286662.2		-0.35759	0.310425	0.42275	0.292682926829268	0.363397548161121	NPM1(4)_T	0	0
ENSG00000167799.10	NUDT8	-0.35772	0.000574743	0.0017231	1	1	NPM1(4)_T	0	0
ENSG00000217334.1		-0.35774	0.140945	0.22178	0.475609756097561	0.599824868651489	NPM1(4)_T	0	0
ENSG00000164045.12	CDC25A	-0.35783	0.000921349	0.0026486	1	1	NPM1(4)_T	0	0
ENSG00000185246.18	PRPF39	-0.35783	1.04037e-13	1.2798e-12	1	1	NPM1(4)_T	0	0
ENSG00000226107.1	RPL36AP54	-0.35786	0.0108919	0.024258	0.963414634146341	0.922942206654991	NPM1(4)_T	0	0
ENSG00000237922.1		-0.35789	0.166505	0.25506	0.414634146341463	0.535026269702277	NPM1(4)_T	0	0
ENSG00000133111.4	RFXAP	-0.35794	1.71388e-07	9.4605e-07	1	1	NPM1(4)_T	0	1
ENSG00000137825.11	ITPKA	-0.35795	0.0156172	0.03335	1	0.997373029772329	NPM1(4)_T	0	0
ENSG00000161048.11	NAPEPLD	-0.35798	1.19282e-06	5.7536e-06	1	1	NPM1(4)_T	0	0
ENSG00000037897.17	METTL1	-0.35803	5.46212e-07	2.7841e-06	1	1	NPM1(4)_T	0	0
ENSG00000286674.1		-0.35803	0.385145	0.50037	0.219512195121951	0.264448336252189	NPM1(4)_T	0	0
ENSG00000228137.1		-0.35804	0.00017022	0.00056762	0.98780487804878	0.987740805604203	NPM1(4)_T	0	0
ENSG00000207751.3		-0.35807	0.00166755	0.0045111	0.963414634146341	0.97723292469352	NPM1(4)_T	0	0
ENSG00000140688.17	RUSF1	-0.35808	2.8839e-12	3.0116e-11	1	1	NPM1(4)_T	0	0
ENSG00000207600.3	MIR598	-0.35809	0.430997		0.0731707317073171	0.188266199649737	NPM1(4)_T	0	0
ENSG00000175785.13	PRIMA1	-0.3581	0.439742	0.55492	0.24390243902439	0.236427320490368	NPM1(4)_T	0	0
ENSG00000274659.2	LINC02371	-0.35813	0.00266513	0.0068849	0.975609756097561	0.987740805604203	NPM1(4)_T	0	0
ENSG00000166317.12	SYNPO2L	-0.35819	0.0128463	0.028085	0.98780487804878	0.981611208406305	NPM1(4)_T	0	0
ENSG00000159086.15	PAXBP1	-0.35825	1.38879e-09	1.0278e-08	1	1	NPM1(4)_T	0	1
ENSG00000272917.1		-0.35825	0.306202		0.146341463414634	0.249562171628722	NPM1(4)_T	0	0
ENSG00000082438.17	COBLL1	-0.35827	0.0177314	0.037277	1	1	NPM1(4)_T	0	0
ENSG00000244244.2	RPS3AP42	-0.35829	0.318841	0.43182	0.390243902439024	0.428196147110333	NPM1(4)_T	0	0
ENSG00000279772.1		-0.35832	0.39711		0.0609756097560976	0.201401050788091	NPM1(4)_T	0	0
ENSG00000120647.10	CCDC77	-0.35836	2.71435e-10	2.2103e-09	1	1	NPM1(4)_T	0	0
ENSG00000136261.15	BZW2	-0.35836	5.07962e-11	4.5484e-10	1	1	NPM1(4)_T	0	0
ENSG00000274893.1		-0.35841	0.295558	0.40633	0.341463414634146	0.365148861646235	NPM1(4)_T	0	0
ENSG00000160049.12	DFFA	-0.35843	1.92245e-14	2.5841e-13	1	1	NPM1(4)_T	0	0
ENSG00000266918.1		-0.35846	0.0116706	0.025787	0.975609756097561	0.970227670753065	NPM1(4)_T	0	0
ENSG00000223916.1	RPL18AP9	-0.35852	0.00250169	0.0065009	1	0.995621716287215	NPM1(4)_T	0	0
ENSG00000232379.1	RPL22P23	-0.35854	0.265335	0.37321	0.280487804878049	0.319614711033275	NPM1(4)_T	0	0
ENSG00000183444.10	OR7E38P	-0.35857	0.00153902	0.0041952	1	0.985989492119089	NPM1(4)_T	0	0
ENSG00000272476.1		-0.35863	0.000563884	0.0016932	1	0.999124343257443	NPM1(4)_T	0	0
ENSG00000224958.6	PGM5-AS1	-0.35865	0.272447	0.38101	0.329268292682927	0.42907180385289	NPM1(4)_T	0	0
ENSG00000249540.1	PHF5AP7	-0.35867	0.294346	0.40495	0.170731707317073	0.275831873905429	NPM1(4)_T	0	0
ENSG00000267325.2	LINC01415	-0.35871	0.134253	0.2131	0.792682926829268	0.752189141856392	NPM1(4)_T	0	0
ENSG00000250711.1	PRELID3BP7	-0.3588	0.205892	0.30373	0.439024390243902	0.473730297723292	NPM1(4)_T	0	0
ENSG00000211924.1	IGHD3-9	-0.35882	0.0687733	0.12084	0.878048780487805	0.852014010507881	NPM1(4)_T	0	0
ENSG00000245556.3	SCAMP1-AS1	-0.35882	1.93076e-10	1.6047e-09	1	1	NPM1(4)_T	0	0
ENSG00000165092.13	ALDH1A1	-0.35884	0.108508	0.17821	1	0.989492119089317	NPM1(4)_T	0	0
ENSG00000005469.12	CROT	-0.35889	1.29927e-05	5.2993e-05	1	0.999124343257443	NPM1(4)_T	0	0
ENSG00000122735.16	DNAI1	-0.35898	0.0543903	0.098936	0.817073170731707	0.86077057793345	NPM1(4)_T	0	0
ENSG00000125492.10	BARHL1	-0.35901	0.130383	0.20786	0.609756097560976	0.626094570928196	NPM1(4)_T	0	1
ENSG00000169519.21	METTL15	-0.35902	2.72503e-09	1.9416e-08	1	1	NPM1(4)_T	0	0
ENSG00000146223.16	RPL7L1	-0.35903	7.50566e-15	1.0606e-13	1	1	NPM1(4)_T	0	0
ENSG00000104332.12	SFRP1	-0.35909	0.276655	0.38542	0.670731707317073	0.65061295971979	NPM1(4)_T	0	0
ENSG00000184939.16	ZFP90	-0.35909	3.4762e-08	2.1223e-07	1	1	NPM1(4)_T	0	1
ENSG00000184166.2	OR1D2	-0.35911	0.375839	0.49118	0.25609756097561	0.299474605954466	NPM1(4)_T	0	0
ENSG00000138738.11	PRDM5	-0.3592	0.161109	0.24816	0.890243902439024	0.844133099824869	NPM1(4)_T	0	1
ENSG00000259314.1		-0.3592	0.00243524	0.0063497	0.98780487804878	0.976357267950963	NPM1(4)_T	0	0
ENSG00000219928.2		-0.35921	0.00143426	0.0039382	1	1	NPM1(4)_T	0	0
ENSG00000253325.1	IGHV7-34-1	-0.35921	0.339157	0.45345	0.25609756097561	0.288966725043783	NPM1(4)_T	0	0
ENSG00000203414.2	BTBD7P1	-0.35923	0.163974	0.25188	0.865853658536585	0.894045534150613	NPM1(4)_T	0	0
ENSG00000121904.17	CSMD2	-0.35934	0.169502	0.25889	0.75609756097561	0.724168126094571	NPM1(4)_T	0	0
ENSG00000286979.1		-0.35937	0.467251	0.58126	0.109756097560976	0.182136602451839	NPM1(4)_T	0	0
ENSG00000271937.1		-0.35941	0.131708	0.20972	0.414634146341463	0.54553415061296	NPM1(4)_T	0	0
ENSG00000167103.12	PIP5KL1	-0.35943	0.000795154	0.002316	1	0.997373029772329	NPM1(4)_T	0	0
ENSG00000104723.21	TUSC3	-0.35944	0.367482	0.48288	0.621951219512195	0.578809106830123	NPM1(4)_T	0	0
ENSG00000286563.1		-0.35948	0.0217429	0.044596	0.914634146341463	0.932574430823117	NPM1(4)_T	0	0
ENSG00000111077.18	TNS2	-0.35953	0.000379424	0.0011829	1	1	NPM1(4)_T	0	0
ENSG00000121903.14	ZSCAN20	-0.35953	0.000175359	0.00058316	1	0.994746059544658	NPM1(4)_T	0	1
ENSG00000229376.3	CICP3	-0.35956	0.0505204	0.092778	0.670731707317073	0.782837127845884	NPM1(4)_T	0	0
ENSG00000201302.1	SNORA65	-0.35965	4.31884e-05	0.00016158	1	0.993870402802102	NPM1(4)_T	0	0
ENSG00000263327.6	TAPT1-AS1	-0.35965	4.32775e-05	0.00016188	1	1	NPM1(4)_T	0	0
ENSG00000137975.8	CLCA2	-0.35969	0.19551	0.29108	0.634146341463415	0.592819614711033	NPM1(4)_T	1	0
ENSG00000221241.1	SNORD88A	-0.3598	0.0134385	0.029222	0.890243902439024	0.918563922942207	NPM1(4)_T	0	0
ENSG00000233365.2		-0.3598	0.170013	0.25954	0.548780487804878	0.585814360770578	NPM1(4)_T	0	0
ENSG00000047932.14	GOPC	-0.35983	1.21367e-08	7.9062e-08	1	1	NPM1(4)_T	0	0
ENSG00000187951.11		-0.35983	6.58543e-05	0.00023771	1	1	NPM1(4)_T	0	0
ENSG00000167112.10	TRUB2	-0.35987	2.96257e-11	2.7309e-10	1	1	NPM1(4)_T	0	0
ENSG00000225783.8	MIAT	-0.35993	0.0138985	0.030082	1	0.998248686514886	NPM1(4)_T	0	0
ENSG00000176422.14	SPRYD4	-0.36001	2.18203e-11	2.04e-10	1	1	NPM1(4)_T	0	0
ENSG00000151790.9	TDO2	-0.36002	0.231923	0.33441	0.780487804878049	0.581436077057793	NPM1(4)_T	0	0
ENSG00000249751.4	ECSCR	-0.36003	0.153744	0.23848	0.451219512195122	0.563922942206655	NPM1(4)_T	0	0
ENSG00000233920.2		-0.36011	0.294287	0.40491	0.207317073170732	0.30122591943958	NPM1(4)_T	0	0
ENSG00000242071.3	RPL7AP6	-0.3602	6.2272e-06	2.6725e-05	1	1	NPM1(4)_T	0	0
ENSG00000160050.15	CCDC28B	-0.36022	4.40424e-09	3.0493e-08	1	1	NPM1(4)_T	0	0
ENSG00000264247.2	ZNF407-AS1	-0.36027	1.94035e-07	1.063e-06	1	1	NPM1(4)_T	0	0
ENSG00000273747.1		-0.36028	0.000526132	0.0015906	0.98780487804878	0.985113835376532	NPM1(4)_T	0	0
ENSG00000235635.1		-0.36035	0.0087928	0.020047	0.963414634146341	0.978108581436077	NPM1(4)_T	0	0
ENSG00000227663.1	RPL7P2	-0.36036	0.434359	0.54959	0.25609756097561	0.325744308231173	NPM1(4)_T	0	0
ENSG00000242042.1	LINC01743	-0.36038	0.239184	0.34303	0.329268292682927	0.371278458844133	NPM1(4)_T	0	0
ENSG00000233203.6	DHCR24-DT	-0.36046	0.193722	0.28885	0.378048780487805	0.449211908931699	NPM1(4)_T	0	0
ENSG00000253270.1		-0.36048	0.28742	0.39731	0.341463414634146	0.4430823117338	NPM1(4)_T	0	0
ENSG00000278570.5	NR2E3	-0.3605	0.0124465	0.027314	0.939024390243902	0.943957968476357	NPM1(4)_T	0	1
ENSG00000111300.10	NAA25	-0.36051	3.15693e-10	2.5426e-09	1	1	NPM1(4)_T	0	0
ENSG00000255624.3	C10orf88B	-0.36051	0.00975489	0.022	1	0.971978984238179	NPM1(4)_T	0	0
ENSG00000240509.1	RPL34P18	-0.36055	0.000238023	0.0007703	1	1	NPM1(4)_T	0	0
ENSG00000282826.2	FRG1CP	-0.36064	0.00498776	0.012072	1	1	NPM1(4)_T	0	0
ENSG00000258170.1		-0.36065	0.271222	0.37956	0.341463414634146	0.369527145359019	NPM1(4)_T	0	0
ENSG00000207467.1		-0.36071	0.366361	0.4817	0.109756097560976	0.227670753064799	NPM1(4)_T	0	0
ENSG00000206991.1	RNU6-610P	-0.36072	0.0376675	0.071946	0.817073170731707	0.852889667250438	NPM1(4)_T	0	0
ENSG00000088205.13	DDX18	-0.36075	8.10296e-14	1.0076e-12	1	1	NPM1(4)_T	0	0
ENSG00000108733.11	PEX12	-0.36082	2.83521e-05	0.00010946	1	1	NPM1(4)_T	0	0
ENSG00000213881.3	NPM1P6	-0.36083	4.04851e-05	0.00015228	1	1	NPM1(4)_T	0	0
ENSG00000264712.3	MIR4504	-0.36086	0.243583	0.34825	0.292682926829268	0.375656742556918	NPM1(4)_T	0	0
ENSG00000251580.3	LINC02482	-0.36087	0.000147883	0.00049942	1	0.997373029772329	NPM1(4)_T	0	0
ENSG00000133619.17	KRBA1	-0.36088	1.17093e-06	5.6613e-06	1	1	NPM1(4)_T	0	0
ENSG00000273192.1		-0.36089	0.0429019	0.080515	0.74390243902439	0.739929947460595	NPM1(4)_T	0	0
ENSG00000280022.1		-0.361	0.0215444	0.044235	0.975609756097561	0.981611208406305	NPM1(4)_T	0	0
ENSG00000105185.12	PDCD5	-0.36101	5.98845e-14	7.609e-13	1	1	NPM1(4)_T	0	0
ENSG00000273451.1		-0.36104	0.0338982	0.065669	0.792682926829268	0.882661996497373	NPM1(4)_T	0	0
ENSG00000213087.3		-0.36106	0.00276148	0.0071031	1	0.998248686514886	NPM1(4)_T	0	0
ENSG00000284543.1	LINC01226	-0.3612	0.116142	0.18862	0.98780487804878	0.972854640980736	NPM1(4)_T	0	0
ENSG00000237506.3	RPSAP15	-0.36121	0.000113452	0.00039176	1	1	NPM1(4)_T	0	0
ENSG00000226359.1	ACTG1P24	-0.36129	0.000105001	0.00036477	0.975609756097561	0.991243432574431	NPM1(4)_T	0	0
ENSG00000197020.11	ZNF100	-0.36137	1.02337e-06	4.9957e-06	1	1	NPM1(4)_T	0	1
ENSG00000206595.1	RNU6-877P	-0.36143	0.095889	0.16042	0.634146341463415	0.711033274956217	NPM1(4)_T	0	0
ENSG00000207136.1	RNU6-769P	-0.36146	0.25211	0.35814	0.329268292682927	0.392294220665499	NPM1(4)_T	0	0
ENSG00000280070.1		-0.36149	0.265576	0.37342	0.353658536585366	0.389667250437828	NPM1(4)_T	0	0
ENSG00000256812.2	CAPNS2	-0.36151	0.00823975	0.018942	0.939024390243902	0.968476357267951	NPM1(4)_T	0	0
ENSG00000103540.16	CCP110	-0.36153	6.6288e-10	5.128e-09	1	1	NPM1(4)_T	0	0
ENSG00000261760.8		-0.36153	0.254896	0.36129	0.329268292682927	0.387915936952715	NPM1(4)_T	0	0
ENSG00000249348.1	UGDH-AS1	-0.36157	3.16186e-05	0.00012111	1	0.992994746059545	NPM1(4)_T	0	0
ENSG00000125351.12	UPF3B	-0.36159	2.37073e-11	2.205e-10	1	1	NPM1(4)_T	0	0
ENSG00000201340.1		-0.36161	0.13343	0.21202	0.402439024390244	0.518388791593695	NPM1(4)_T	0	0
ENSG00000227453.1	HNRNPA1P63	-0.36163	0.0889651	0.15051	0.719512195121951	0.749562171628722	NPM1(4)_T	0	0
ENSG00000167094.16	TTC16	-0.36166	0.0254584	0.051183	1	0.990367775831874	NPM1(4)_T	0	0
ENSG00000139083.11	ETV6	-0.36167	5.75273e-08	3.408e-07	1	1	NPM1(4)_T	0	1
ENSG00000273997.1		-0.36174	0.0855301	0.14551	0.768292682926829	0.776707530647986	NPM1(4)_T	0	0
ENSG00000248243.1	LINC02014	-0.36178	0.000588522	0.0017607	0.951219512195122	0.987740805604203	NPM1(4)_T	0	0
ENSG00000213269.2	RPS6P26	-0.36179	0.0581411	0.10466	0.865853658536585	0.923817863397548	NPM1(4)_T	0	0
ENSG00000105509.11	HAS1	-0.3618	0.170351	0.26	0.902439024390244	0.93169877408056	NPM1(4)_T	0	0
ENSG00000223669.1		-0.3618	0.0754316	0.13074	0.74390243902439	0.781961471103327	NPM1(4)_T	0	0
ENSG00000196183.5	RPS2P4	-0.36184	0.000988061	0.0028196	0.98780487804878	0.994746059544658	NPM1(4)_T	0	0
ENSG00000186409.18	CCDC30	-0.36191	4.33277e-06	1.9062e-05	1	1	NPM1(4)_T	0	0
ENSG00000226070.1	LINC00951	-0.36197	0.480702	0.59381	0.146341463414634	0.174255691768827	NPM1(4)_T	0	0
ENSG00000145348.17	TBCK	-0.36198	1.9195e-06	8.9567e-06	1	1	NPM1(4)_T	0	0
ENSG00000100592.16	DAAM1	-0.36204	0.0001302	0.00044444	1	1	NPM1(4)_T	0	0
ENSG00000186831.11	KRT17P2	-0.36205	0.182833	0.27558	0.780487804878049	0.782837127845884	NPM1(4)_T	0	0
ENSG00000256238.1	SUPT16HP1	-0.36206	1.32826e-05	5.41e-05	1	0.998248686514886	NPM1(4)_T	0	0
ENSG00000274403.1		-0.36207	0.000425856	0.0013128	0.98780487804878	0.993870402802102	NPM1(4)_T	0	0
ENSG00000121211.8	MND1	-0.36212	0.0280516	0.055694	0.926829268292683	0.89492119089317	NPM1(4)_T	0	0
ENSG00000200792.1	SNORA80A	-0.36213	0.197033	0.29302	0.390243902439024	0.504378283712785	NPM1(4)_T	0	0
ENSG00000275263.1		-0.36213	0.00198381	0.0052779	0.926829268292683	0.960595446584939	NPM1(4)_T	0	0
ENSG00000248538.8	PPP1R3B-DT	-0.36214	0.0239381	0.048514	0.98780487804878	0.969352014010508	NPM1(4)_T	0	0
ENSG00000090539.15	CHRD	-0.36219	0.113133	0.18455	0.768292682926829	0.825744308231173	NPM1(4)_T	0	0
ENSG00000287312.1		-0.36221	0.106548	0.17542	0.804878048780488	0.816987740805604	NPM1(4)_T	0	0
ENSG00000156876.10	SASS6	-0.36232	5.91502e-08	3.4991e-07	1	1	NPM1(4)_T	0	0
ENSG00000175886.10	RPL7AP66	-0.36236	4.62898e-05	0.00017221	1	1	NPM1(4)_T	0	0
ENSG00000166012.17	TAF1D	-0.36241	1.20357e-08	7.8416e-08	1	1	NPM1(4)_T	0	0
ENSG00000285480.1	H2BK1	-0.36242	0.0206247	0.042545	0.878048780487805	0.907180385288967	NPM1(4)_T	0	0
ENSG00000252821.1	RNU6-388P	-0.36248	0.0144626	0.031149	0.804878048780488	0.894045534150613	NPM1(4)_T	0	0
ENSG00000116922.14	C1orf109	-0.36249	1.50366e-07	8.3603e-07	1	1	NPM1(4)_T	0	0
ENSG00000127588.5	GNG13	-0.3625	0.0437783	0.081914	0.853658536585366	0.875656742556918	NPM1(4)_T	0	0
ENSG00000241431.1	RPL37P6	-0.3625	0.00409191	0.010094	1	0.998248686514886	NPM1(4)_T	0	0
ENSG00000006194.10	ZNF263	-0.36252	1.69498e-19	3.9447e-18	1	1	NPM1(4)_T	0	1
ENSG00000227040.4		-0.36256	0.064682	0.11471	0.670731707317073	0.74430823117338	NPM1(4)_T	0	0
ENSG00000233527.9	ZNF529-AS1	-0.3626	2.03097e-10	1.6833e-09	1	0.999124343257443	NPM1(4)_T	0	0
ENSG00000264271.2	RN7SL488P	-0.3626	0.215913	0.31561	0.182926829268293	0.335376532399299	NPM1(4)_T	0	0
ENSG00000260782.1		-0.36262	0.0232256	0.047288	0.902439024390244	0.895796847635727	NPM1(4)_T	0	0
ENSG00000002587.10	HS3ST1	-0.36267	0.0769678	0.13308	0.98780487804878	0.96584938704028	NPM1(4)_T	0	0
ENSG00000196482.18	ESRRG	-0.36267	0.343061	0.45759	0.353658536585366	0.446584938704028	NPM1(4)_T	0	1
ENSG00000202297.1	RNY3P12	-0.36269	0.218964	0.31913	0.634146341463415	0.665499124343257	NPM1(4)_T	0	0
ENSG00000103227.19	LMF1	-0.3627	4.27101e-10	3.3845e-09	1	1	NPM1(4)_T	0	0
ENSG00000166800.10	LDHAL6A	-0.36275	0.0108049	0.024094	0.98780487804878	0.974605954465849	NPM1(4)_T	0	0
ENSG00000286789.1		-0.36276	0.401632		0.0731707317073171	0.191768826619965	NPM1(4)_T	0	0
ENSG00000231028.9	AHI1-DT	-0.36277	0.000133876	0.00045588	1	0.992994746059545	NPM1(4)_T	0	0
ENSG00000281842.2	MIR1291	-0.36286	0.126441	0.20256	0.426829268292683	0.528896672504378	NPM1(4)_T	0	0
ENSG00000213261.3	EEF1B2P6	-0.36296	6.24509e-05	0.00022659	1	1	NPM1(4)_T	0	0
ENSG00000226741.2	LINC02554	-0.36296	0.379591	0.49503	0.219512195121951	0.266199649737303	NPM1(4)_T	0	0
ENSG00000178567.8	EPM2AIP1	-0.36302	9.77662e-10	7.3916e-09	1	1	NPM1(4)_T	0	1
ENSG00000134709.12	HOOK1	-0.36319	0.0369141	0.0707	1	0.990367775831874	NPM1(4)_T	0	0
ENSG00000139651.11	ZNF740	-0.3632	1.35062e-10	1.1451e-09	1	1	NPM1(4)_T	0	1
ENSG00000241462.1		-0.3632	0.465187	0.57927	0.146341463414634	0.185639229422067	NPM1(4)_T	0	0
ENSG00000264324.1		-0.36332	0.00476489	0.011582	0.865853658536585	0.915061295971979	NPM1(4)_T	0	0
ENSG00000188807.13	TMEM201	-0.36347	1.16136e-09	8.6851e-09	1	1	NPM1(4)_T	0	0
ENSG00000219626.9	FAM228B	-0.36349	8.47059e-09	5.6388e-08	1	1	NPM1(4)_T	0	0
ENSG00000280367.1		-0.36354	0.0257671	0.051718	0.939024390243902	0.963222416812609	NPM1(4)_T	0	0
ENSG00000149308.17	NPAT	-0.36359	6.08006e-07	3.0767e-06	1	1	NPM1(4)_T	0	0
ENSG00000165819.12	METTL3	-0.36369	1.77918e-15	2.6927e-14	1	1	NPM1(4)_T	0	0
ENSG00000222872.1	RNU4-78P	-0.3637	0.049028	0.090363	0.695121951219512	0.768826619964974	NPM1(4)_T	0	0
ENSG00000228599.1	RPL7P52	-0.36384	0.00632401	0.014942	0.975609756097561	0.972854640980736	NPM1(4)_T	0	0
ENSG00000261302.6	NUP93-DT	-0.36385	0.0545394	0.099167	0.707317073170732	0.782837127845884	NPM1(4)_T	0	0
ENSG00000100068.13	LRP5L	-0.36388	8.02676e-05	0.00028534	1	1	NPM1(4)_T	0	0
ENSG00000182534.13	MXRA7	-0.36388	0.00560483	0.013413	1	1	NPM1(4)_T	0	0
ENSG00000275674.1		-0.36392	0.319717	0.43289	0.146341463414634	0.248686514886165	NPM1(4)_T	0	0
ENSG00000265145.1	SNORD53	-0.36394	0.0309921	0.060691	0.841463414634146	0.880910683012259	NPM1(4)_T	0	0
ENSG00000183060.15	LYSMD4	-0.36397	3.68643e-07	1.9341e-06	1	1	NPM1(4)_T	0	0
ENSG00000238723.1		-0.36397	0.187821	0.28158	0.475609756097561	0.521015761821366	NPM1(4)_T	0	0
ENSG00000176723.10	ZNF843	-0.36401	0.00160234	0.0043518	1	0.994746059544658	NPM1(4)_T	0	1
ENSG00000217416.4	ISCA1P1	-0.36401	0.0279752	0.05557	0.780487804878049	0.852014010507881	NPM1(4)_T	0	0
ENSG00000287837.1		-0.36406	6.92705e-08	4.0503e-07	1	0.999124343257443	NPM1(4)_T	0	0
ENSG00000181023.8	OR56B1	-0.36408	0.0735664	0.12792	0.804878048780488	0.788091068301226	NPM1(4)_T	0	0
ENSG00000235720.1	GABPAP	-0.36411	0.00995283	0.022397	0.829268292682927	0.923817863397548	NPM1(4)_T	0	0
ENSG00000227110.7	LMCD1-AS1	-0.36415	0.134062	0.21284	0.634146341463415	0.71015761821366	NPM1(4)_T	0	0
ENSG00000260456.7	C16orf95	-0.36417	0.000839815	0.002433	1	0.997373029772329	NPM1(4)_T	0	0
ENSG00000231208.4	ZBTB46-AS1	-0.36425	0.141529	0.22253	0.646341463414634	0.63922942206655	NPM1(4)_T	0	0
ENSG00000223263.1	RNU6-387P	-0.36426	0.0016681	0.0045123	1	0.972854640980736	NPM1(4)_T	0	0
ENSG00000154642.11	C21orf91	-0.36427	9.39168e-05	0.00032942	1	1	NPM1(4)_T	0	0
ENSG00000242703.1	CCT4P1	-0.36432	0.212697	0.31184	0.378048780487805	0.43169877408056	NPM1(4)_T	0	0
ENSG00000174227.16	PIGG	-0.36449	8.80045e-16	1.3836e-14	1	1	NPM1(4)_T	1	0
ENSG00000223482.8	NUTM2A-AS1	-0.36457	4.59295e-09	3.1725e-08	1	1	NPM1(4)_T	0	0
ENSG00000125945.15	ZNF436	-0.36463	8.79179e-08	5.0626e-07	1	0.999124343257443	NPM1(4)_T	0	1
ENSG00000152683.14	SLC30A6	-0.36466	5.00673e-09	3.4399e-08	1	1	NPM1(4)_T	0	0
ENSG00000172365.3	OR5B2	-0.36467	0.256712	0.36344	0.304878048780488	0.391418563922942	NPM1(4)_T	0	0
ENSG00000286104.1		-0.36468	0.0763368	0.1321	0.609756097560976	0.681260945709282	NPM1(4)_T	0	0
ENSG00000207235.1		-0.3647	0.178955	0.27069	0.439024390243902	0.497373029772329	NPM1(4)_T	0	0
ENSG00000143630.10	HCN3	-0.36472	4.98618e-06	2.1717e-05	1	1	NPM1(4)_T	0	0
ENSG00000260386.6	LDC1P	-0.36474	0.198572	0.29489	0.878048780487805	0.780210157618214	NPM1(4)_T	0	0
ENSG00000267204.1	LINC01782	-0.36478	0.44651		0.146341463414634	0.186514886164623	NPM1(4)_T	0	0
ENSG00000267421.6	ZFP28-DT	-0.36482	0.00237446	0.0062038	0.865853658536585	0.938704028021016	NPM1(4)_T	0	0
ENSG00000105607.13	GCDH	-0.36484	1.03644e-10	8.897e-10	1	1	NPM1(4)_T	0	0
ENSG00000174502.19	SLC26A9	-0.36484	0.164567	0.25261	0.865853658536585	0.76707530647986	NPM1(4)_T	0	0
ENSG00000242958.1	RPL36AP32	-0.36486	0.0418422	0.078849	0.74390243902439	0.835376532399299	NPM1(4)_T	0	0
ENSG00000162851.8	TFB2M	-0.3649	1.79973e-08	1.1441e-07	1	1	NPM1(4)_T	0	0
ENSG00000286977.1		-0.3649	0.000249688	0.00080471	1	0.996497373029772	NPM1(4)_T	0	0
ENSG00000287207.1		-0.36493	0.0432046	0.080984	0.658536585365854	0.751313485113835	NPM1(4)_T	0	0
ENSG00000143797.12	MBOAT2	-0.36497	0.016743	0.035473	1	1	NPM1(4)_T	0	0
ENSG00000206755.1	SNORA30	-0.36497	0.0753754	0.13066	0.621951219512195	0.765323992994746	NPM1(4)_T	0	0
ENSG00000259617.1		-0.36498	0.0288455	0.057038	0.902439024390244	0.885288966725044	NPM1(4)_T	0	0
ENSG00000182586.9	LINC00334	-0.36504	0.043065	0.08077	0.939024390243902	0.93169877408056	NPM1(4)_T	0	0
ENSG00000213940.4	RPL13AP13	-0.36504	0.191921	0.28663	0.268292682926829	0.386164623467601	NPM1(4)_T	0	0
ENSG00000241231.2		-0.36505	0.419823	0.53531	0.219512195121951	0.260070052539405	NPM1(4)_T	0	0
ENSG00000249741.2		-0.3651	0.0358332	0.068866	0.98780487804878	0.956217162872154	NPM1(4)_T	0	0
ENSG00000023516.9	AKAP11	-0.36518	8.41657e-09	5.6065e-08	1	1	NPM1(4)_T	1	0
ENSG00000269825.1		-0.36527	0.000410851	0.0012712	1	0.999124343257443	NPM1(4)_T	0	0
ENSG00000224950.2		-0.36533	0.00477528	0.011604	0.975609756097561	0.991243432574431	NPM1(4)_T	0	0
ENSG00000183066.14	WBP2NL	-0.36536	0.0027321	0.0070373	1	0.992119089316988	NPM1(4)_T	0	0
ENSG00000223714.1	LINC02601	-0.3654	0.00861334	0.019689	0.865853658536585	0.897548161120841	NPM1(4)_T	0	0
ENSG00000173960.14	UBXN2A	-0.36541	2.44158e-10	2.0011e-09	1	1	NPM1(4)_T	0	0
ENSG00000108830.10	RND2	-0.36542	0.00582	0.013872	1	0.992119089316988	NPM1(4)_T	0	0
ENSG00000286696.1		-0.36542	0.0252475	0.050828	0.975609756097561	0.985989492119089	NPM1(4)_T	0	0
ENSG00000267607.1	ICAM4-AS1	-0.36546	0.0331597	0.06441	0.853658536585366	0.878283712784588	NPM1(4)_T	0	0
ENSG00000228412.9	LNC-LBCS	-0.36553	0.198434	0.2947	0.414634146341463	0.509632224168126	NPM1(4)_T	0	0
ENSG00000164241.13	C5orf63	-0.36564	0.000815328	0.0023696	1	0.999124343257443	NPM1(4)_T	0	0
ENSG00000087995.16	METTL2A	-0.36588	9.54263e-14	1.177e-12	1	1	NPM1(4)_T	0	0
ENSG00000196646.12	ZNF136	-0.36588	4.52965e-06	1.9863e-05	1	1	NPM1(4)_T	0	1
ENSG00000235837.1		-0.36589	0.00107237	0.003033	1	0.994746059544658	NPM1(4)_T	0	0
ENSG00000244094.2	SPRR2F	-0.36595	0.509853	0.62141	0.121951219512195	0.177758318739054	NPM1(4)_T	0	0
ENSG00000213862.4	RPL7AP62	-0.36598	9.79163e-05	0.00034237	1	1	NPM1(4)_T	0	0
ENSG00000069275.13	NUCKS1	-0.36604	6.39222e-10	4.957e-09	1	1	NPM1(4)_T	0	1
ENSG00000235522.6		-0.36606	0.0167183	0.035431	0.951219512195122	0.951838879159369	NPM1(4)_T	0	0
ENSG00000262583.1	TMEM231P1	-0.36606	0.0119941	0.026437	0.914634146341463	0.92907180385289	NPM1(4)_T	0	0
ENSG00000056277.16	ZNF280C	-0.36612	1.67826e-10	1.4056e-09	1	1	NPM1(4)_T	0	1
ENSG00000125787.11	GNRH2	-0.36612	0.00428428	0.010514	0.914634146341463	0.967600700525394	NPM1(4)_T	0	0
ENSG00000272215.1		-0.36634	0.344431	0.45889	0.365853658536585	0.476357267950963	NPM1(4)_T	0	0
ENSG00000122121.11	XPNPEP2	-0.36635	0.0143615	0.030959	0.98780487804878	0.985989492119089	NPM1(4)_T	0	0
ENSG00000160336.16	ZNF761	-0.36635	1.88542e-10	1.5699e-09	1	1	NPM1(4)_T	0	1
ENSG00000237328.1	RAI1-AS1	-0.36638	0.0510621	0.093665	0.804878048780488	0.852014010507881	NPM1(4)_T	0	0
ENSG00000213409.4	C1QBPP2	-0.3664	0.0696413	0.12212	0.792682926829268	0.767950963222417	NPM1(4)_T	0	0
ENSG00000266783.1		-0.3664	0.000881887	0.0025444	0.98780487804878	0.981611208406305	NPM1(4)_T	0	0
ENSG00000261659.2		-0.36642	0.000870449	0.0025135	1	0.993870402802102	NPM1(4)_T	0	0
ENSG00000238420.1	RNU6-437P	-0.36645	0.148691	0.23196	0.634146341463415	0.678633975481611	NPM1(4)_T	0	0
ENSG00000145439.12	CBR4	-0.36654	6.0869e-09	4.1319e-08	1	1	NPM1(4)_T	0	0
ENSG00000280420.1		-0.36654	0.0120855	0.02661	0.731707317073171	0.857267950963222	NPM1(4)_T	0	0
ENSG00000181163.14	NPM1	-0.36655	2.70272e-10	2.2012e-09	1	1	NPM1(4)_T	0	1
ENSG00000228559.2		-0.36662	0.138967	0.21917	0.560975609756098	0.619964973730298	NPM1(4)_T	0	0
ENSG00000138311.18	ZNF365	-0.36663	0.0660222	0.11666	0.878048780487805	0.878283712784588	NPM1(4)_T	0	1
ENSG00000241741.1	RPL7AP30	-0.36668	1.542e-05	6.2175e-05	1	1	NPM1(4)_T	0	0
ENSG00000270797.1		-0.36672	0.201397	0.29829	0.353658536585366	0.437828371278459	NPM1(4)_T	0	0
ENSG00000267219.1		-0.36674	0.0036521	0.0091309	0.926829268292683	0.942206654991243	NPM1(4)_T	0	0
ENSG00000008323.15	PLEKHG6	-0.36681	0.00224657	0.0059017	1	0.999124343257443	NPM1(4)_T	0	0
ENSG00000274620.1	MIR378J	-0.36684	0.00413051	0.010182	0.951219512195122	0.971978984238179	NPM1(4)_T	0	0
ENSG00000198860.13	TSEN15	-0.36685	1.00057e-14	1.393e-13	1	1	NPM1(4)_T	0	0
ENSG00000183161.6	FANCF	-0.36689	7.45476e-07	3.7249e-06	1	1	NPM1(4)_T	0	0
ENSG00000259499.1		-0.36707	0.0377297	0.072042	0.853658536585366	0.880910683012259	NPM1(4)_T	0	0
ENSG00000133116.8	KL	-0.36711	0.0829658	0.14185	0.939024390243902	0.915936952714536	NPM1(4)_T	0	0
ENSG00000232454.2		-0.36717	0.000739834	0.0021685	0.963414634146341	0.971103327495622	NPM1(4)_T	0	0
ENSG00000172954.14	LCLAT1	-0.36719	5.57577e-09	3.8118e-08	1	1	NPM1(4)_T	0	0
ENSG00000149970.16	CNKSR2	-0.3672	0.0292947	0.057799	1	0.997373029772329	NPM1(4)_T	0	0
ENSG00000071205.12	ARHGAP10	-0.36732	0.00723008	0.016856	1	0.999124343257443	NPM1(4)_T	0	0
ENSG00000239345.2	HNRNPA1P26	-0.36736	0.0184692	0.038639	0.878048780487805	0.915061295971979	NPM1(4)_T	0	0
ENSG00000283439.4	SPEM3	-0.36736	0.282801	0.39229	0.25609756097561	0.325744308231173	NPM1(4)_T	0	0
ENSG00000185238.13	PRMT3	-0.36737	8.18011e-15	1.15e-13	1	1	NPM1(4)_T	0	1
ENSG00000182253.15	SYNM	-0.36741	0.0446163	0.083275	0.98780487804878	0.982486865148862	NPM1(4)_T	0	0
ENSG00000085998.14	POMGNT1	-0.36755	5.94149e-10	4.6336e-09	1	1	NPM1(4)_T	0	0
ENSG00000259086.3	KIAA1143P1	-0.36756	0.00715677	0.01671	0.890243902439024	0.910683012259194	NPM1(4)_T	0	0
ENSG00000256968.1	SNRPEP2	-0.36757	0.000116124	0.00040018	0.98780487804878	0.989492119089317	NPM1(4)_T	0	0
ENSG00000254974.1		-0.36758	0.0345395	0.066705	0.75609756097561	0.81260945709282	NPM1(4)_T	0	0
ENSG00000273139.1		-0.3676	0.0156806	0.033474	0.865853658536585	0.900175131348511	NPM1(4)_T	0	0
ENSG00000241577.1		-0.36761	0.0404718	0.076591	0.878048780487805	0.854640980735552	NPM1(4)_T	0	0
ENSG00000144199.12	FAHD2B	-0.36767	8.34811e-06	3.5113e-05	1	1	NPM1(4)_T	0	0
ENSG00000234129.8	HCCS-DT	-0.36767	1.9708e-06	9.1826e-06	1	0.997373029772329	NPM1(4)_T	0	0
ENSG00000258716.1		-0.36769	0.216567	0.31635	0.439024390243902	0.446584938704028	NPM1(4)_T	0	0
ENSG00000184434.8	LRRC19	-0.36772	0.0121162	0.026662	0.939024390243902	0.972854640980736	NPM1(4)_T	0	0
ENSG00000183647.10	ZNF530	-0.36777	1.76527e-07	9.735e-07	1	1	NPM1(4)_T	0	1
ENSG00000162836.12	ACP6	-0.36779	0.000635035	0.0018844	1	1	NPM1(4)_T	0	0
ENSG00000136518.17	ACTL6A	-0.3678	4.80543e-08	2.8782e-07	1	1	NPM1(4)_T	0	0
ENSG00000179915.24	NRXN1	-0.36794	0.196357	0.29218	0.658536585365854	0.740805604203152	NPM1(4)_T	0	0
ENSG00000086712.13	TXLNG	-0.36795	4.52652e-11	4.0761e-10	1	1	NPM1(4)_T	0	0
ENSG00000146373.16	RNF217	-0.368	0.0433558	0.081231	1	0.990367775831874	NPM1(4)_T	0	0
ENSG00000239473.1	RPL7P38	-0.368	0.0900702	0.15203	0.51219512195122	0.685639229422067	NPM1(4)_T	0	0
ENSG00000104432.14	IL7	-0.36801	0.0678786	0.11952	0.98780487804878	0.951838879159369	NPM1(4)_T	0	0
ENSG00000265334.1		-0.36806	0.0169319	0.0358	0.878048780487805	0.892294220665499	NPM1(4)_T	0	0
ENSG00000221265.1	MIR1255A	-0.36808	0.0708463	0.12386	0.804878048780488	0.814360770577933	NPM1(4)_T	0	0
ENSG00000213579.3	RPL29P5	-0.3681	0.0277288	0.05516	0.804878048780488	0.885288966725044	NPM1(4)_T	0	0
ENSG00000169598.17	DFFB	-0.36811	2.02317e-08	1.2753e-07	1	1	NPM1(4)_T	0	0
ENSG00000101190.13	TCFL5	-0.36817	1.81081e-07	9.9662e-07	1	1	NPM1(4)_T	0	1
ENSG00000277218.1		-0.36819	0.0100466	0.02259	0.878048780487805	0.926444833625219	NPM1(4)_T	0	0
ENSG00000102359.8	SRPX2	-0.36821	0.105361	0.17375	0.926829268292683	0.816112084063047	NPM1(4)_T	0	0
ENSG00000227920.3		-0.36821	0.172203	0.26237	0.646341463414634	0.632224168126095	NPM1(4)_T	0	0
ENSG00000187815.10	ZFP69	-0.36823	2.57913e-07	1.385e-06	1	1	NPM1(4)_T	0	1
ENSG00000271267.1		-0.36823	5.50782e-05	0.00020193	1	0.994746059544658	NPM1(4)_T	0	0
ENSG00000125931.11	CITED1	-0.36824	0.161577	0.24879	0.48780487804878	0.532399299474606	NPM1(4)_T	0	1
ENSG00000230847.4	OCLNP1	-0.36824	0.146556	0.22915	0.878048780487805	0.813485113835377	NPM1(4)_T	0	0
ENSG00000232230.1	TPM4P1	-0.36824	0.254306	0.36057	0.207317073170732	0.299474605954466	NPM1(4)_T	0	0
ENSG00000248544.2		-0.36824	0.00773181	0.017898	0.975609756097561	0.978984238178634	NPM1(4)_T	0	0
ENSG00000237325.3		-0.3683	0.389605	0.50513	0.134146341463415	0.222416812609457	NPM1(4)_T	0	0
ENSG00000257883.1		-0.36833	0.116848	0.18959	0.98780487804878	0.968476357267951	NPM1(4)_T	0	0
ENSG00000175048.17	ZDHHC14	-0.36834	6.75392e-06	2.8845e-05	1	1	NPM1(4)_T	0	0
ENSG00000239856.3	RN7SL225P	-0.36839	0.112528	0.18376	0.609756097560976	0.626094570928196	NPM1(4)_T	0	0
ENSG00000287447.1		-0.36839	0.00784464	0.018131	0.975609756097561	0.973730297723292	NPM1(4)_T	0	0
ENSG00000242474.3	LINC03015	-0.3684	1.69932e-06	7.9843e-06	1	1	NPM1(4)_T	0	0
ENSG00000287620.1		-0.36842	0.000169276	0.00056479	1	0.994746059544658	NPM1(4)_T	0	0
ENSG00000287094.1		-0.36849	0.00524999	0.012646	1	0.992994746059545	NPM1(4)_T	0	0
ENSG00000257773.1	ST13P3	-0.36855	0.000172229	0.00057377	0.975609756097561	0.987740805604203	NPM1(4)_T	0	0
ENSG00000156689.7	GLYATL2	-0.36857	0.15639	0.24193	0.768292682926829	0.760070052539405	NPM1(4)_T	0	0
ENSG00000071539.14	TRIP13	-0.36858	0.000215269	0.00070321	1	1	NPM1(4)_T	0	0
ENSG00000155100.11	OTUD6B	-0.3687	1.57017e-11	1.493e-10	1	1	NPM1(4)_T	0	0
ENSG00000224707.1	E2F3-IT1	-0.36877	0.00629701	0.014886	0.951219512195122	0.96584938704028	NPM1(4)_T	0	0
ENSG00000277043.1	EEF1A1P42	-0.36877	0.105967	0.17459	0.573170731707317	0.669001751313485	NPM1(4)_T	0	0
ENSG00000207457.1	RNU6-476P	-0.36882	0.00320117	0.0081174	1	0.975481611208406	NPM1(4)_T	0	0
ENSG00000242428.6	CFAP20DC-AS1	-0.36887	0.356455	0.47136	0.207317073170732	0.316987740805604	NPM1(4)_T	0	0
ENSG00000272567.1		-0.36901	0.0998261	0.16591	0.48780487804878	0.647110332749562	NPM1(4)_T	0	0
ENSG00000162367.11	TAL1	-0.36904	0.0571081	0.10306	1	0.999124343257443	NPM1(4)_T	0	1
ENSG00000255152.8	MSH5-SAPCD1	-0.36905	8.29658e-06	3.4921e-05	1	0.992994746059545	NPM1(4)_T	0	0
ENSG00000254590.1		-0.3691	0.282653	0.39211	0.280487804878049	0.344133099824869	NPM1(4)_T	0	0
ENSG00000140254.12	DUOXA1	-0.36912	0.100122	0.16631	0.804878048780488	0.82661996497373	NPM1(4)_T	0	0
ENSG00000233216.1		-0.36912	0.186139	0.27946	0.414634146341463	0.452714535901926	NPM1(4)_T	0	0
ENSG00000130193.8	THEM6	-0.36914	1.35576e-05	5.5128e-05	1	1	NPM1(4)_T	0	0
ENSG00000148690.12	FRA10AC1	-0.36917	3.99359e-10	3.1738e-09	1	1	NPM1(4)_T	0	0
ENSG00000087448.11	KLHL42	-0.36925	2.68432e-11	2.4838e-10	1	1	NPM1(4)_T	0	0
ENSG00000235156.5	TMEM30CP	-0.36925	0.143197	0.22477	0.5	0.563047285464098	NPM1(4)_T	0	0
ENSG00000271882.1		-0.36927	0.000794153	0.0023137	0.98780487804878	0.992994746059545	NPM1(4)_T	0	0
ENSG00000274386.5	TMEM269	-0.36927	6.34533e-05	0.00022998	1	1	NPM1(4)_T	0	0
ENSG00000260803.1		-0.36928	0.0195788	0.040633	0.865853658536585	0.870402802101576	NPM1(4)_T	0	0
ENSG00000196584.3	XRCC2	-0.36945	0.000348219	0.0010924	1	1	NPM1(4)_T	0	0
ENSG00000229589.1	ACVR2B-AS1	-0.36945	0.0285078	0.056473	0.914634146341463	0.896672504378284	NPM1(4)_T	0	0
ENSG00000286620.1		-0.36945	0.468186	0.58204	0.121951219512195	0.178633975481611	NPM1(4)_T	0	0
ENSG00000188707.6	ZBED10P	-0.36953	7.45937e-05	0.00026678	1	1	NPM1(4)_T	0	1
ENSG00000152193.8	OBI1	-0.36968	4.65985e-06	2.0377e-05	1	1	NPM1(4)_T	0	1
ENSG00000177463.15	NR2C2	-0.36974	1.1044e-12	1.2102e-11	1	1	NPM1(4)_T	0	1
ENSG00000231468.2	PRDX3P2	-0.36981	0.00556195	0.013324	0.926829268292683	0.961471103327496	NPM1(4)_T	0	0
ENSG00000102743.15	SLC25A15	-0.36987	5.35437e-08	3.1894e-07	1	1	NPM1(4)_T	0	0
ENSG00000283930.1	PLD5P1	-0.37002	0.0140954	0.030449	0.975609756097561	0.982486865148862	NPM1(4)_T	0	0
ENSG00000230170.1	HNRNPA1P28	-0.37009	0.00354883	0.0089018	0.98780487804878	0.978108581436077	NPM1(4)_T	0	0
ENSG00000105576.15	TNPO2	-0.3702	2.4435e-18	4.985e-17	1	1	NPM1(4)_T	0	0
ENSG00000255447.1		-0.37028	0.125804	0.20175	0.451219512195122	0.547285464098074	NPM1(4)_T	0	0
ENSG00000259463.1		-0.37028	0.0741769	0.12881	0.658536585365854	0.749562171628722	NPM1(4)_T	0	0
ENSG00000214016.3	RPSAP61	-0.37031	0.000843289	0.0024425	0.975609756097561	0.985113835376532	NPM1(4)_T	0	0
ENSG00000264503.1		-0.37032	0.344175	0.45869	0.134146341463415	0.233800350262697	NPM1(4)_T	0	0
ENSG00000271420.1		-0.37032	0.187998	0.28183	0.414634146341463	0.492994746059545	NPM1(4)_T	0	0
ENSG00000246922.9	UBAP1L	-0.37034	1.04668e-06	5.1011e-06	1	1	NPM1(4)_T	0	0
ENSG00000264781.1	MIR4537	-0.37036	0.0698255	0.12236	0.865853658536585	0.868651488616462	NPM1(4)_T	0	0
ENSG00000267586.7	LINC00907	-0.37036	0.00366076	0.0091476	0.939024390243902	0.975481611208406	NPM1(4)_T	0	0
ENSG00000231419.6	LINC00689	-0.37044	0.279595	0.38877	0.621951219512195	0.715411558669002	NPM1(4)_T	0	0
ENSG00000258300.2	NUTF2P2	-0.37056	0.232756	0.33542	0.182926829268293	0.31260945709282	NPM1(4)_T	0	0
ENSG00000078674.18	PCM1	-0.37059	7.11137e-10	5.4787e-09	1	1	NPM1(4)_T	0	0
ENSG00000251451.1	GTF2IP9	-0.37066	0.175147	0.26607	0.402439024390244	0.48861646234676	NPM1(4)_T	0	0
ENSG00000176749.9	CDK5R1	-0.37068	0.00202582	0.0053778	1	0.999124343257443	NPM1(4)_T	0	0
ENSG00000254274.1	TDGF1P5	-0.37069	0.0019272	0.0051431	0.975609756097561	0.97723292469352	NPM1(4)_T	0	0
ENSG00000101868.13	POLA1	-0.37072	7.286e-08	4.2452e-07	1	1	NPM1(4)_T	0	1
ENSG00000265282.1		-0.37072	0.0310901	0.060857	0.853658536585366	0.865148861646235	NPM1(4)_T	0	0
ENSG00000225872.4	TEX14BP	-0.37073	0.000941067	0.0026995	1	0.997373029772329	NPM1(4)_T	0	0
ENSG00000249738.10		-0.3708	0.0292618	0.057751	0.951219512195122	0.951838879159369	NPM1(4)_T	0	0
ENSG00000228554.1		-0.37101	0.00395448	0.0097927	1	0.992119089316988	NPM1(4)_T	0	0
ENSG00000223390.1		-0.37109	0.00824643	0.018953	0.963414634146341	0.959719789842382	NPM1(4)_T	0	0
ENSG00000259972.3		-0.37111	2.59611e-07	1.3936e-06	1	0.999124343257443	NPM1(4)_T	0	0
ENSG00000160193.12	WDR4	-0.37112	3.80231e-09	2.6534e-08	1	1	NPM1(4)_T	0	0
ENSG00000250299.6	MRPS31P4	-0.37115	1.4392e-05	5.828e-05	1	0.994746059544658	NPM1(4)_T	0	0
ENSG00000166250.12	CLMP	-0.37116	0.00599074	0.014246	1	0.985989492119089	NPM1(4)_T	0	0
ENSG00000178700.9	DHFR2	-0.37117	3.22866e-05	0.0001235	1	1	NPM1(4)_T	0	0
ENSG00000263968.2	RN7SL381P	-0.3712	0.00798083	0.01841	1	0.985989492119089	NPM1(4)_T	0	0
ENSG00000279667.1		-0.37122	0.000535562	0.0016163	1	0.987740805604203	NPM1(4)_T	0	0
ENSG00000119737.6	GPR75	-0.37123	4.26424e-06	1.8786e-05	1	0.999124343257443	NPM1(4)_T	0	0
ENSG00000189184.12	PCDH18	-0.37124	0.308661	0.42079	0.609756097560976	0.610332749562172	NPM1(4)_T	1	0
ENSG00000240966.3	RN7SL681P	-0.37126	0.161907	0.24918	0.536585365853659	0.553415061295972	NPM1(4)_T	0	0
ENSG00000256221.1		-0.37133	0.325804	0.43952	0.182926829268293	0.266199649737303	NPM1(4)_T	0	0
ENSG00000241343.10	RPL36A	-0.37137	5.32386e-07	2.719e-06	1	1	NPM1(4)_T	0	1
ENSG00000214062.5	RPL7P17	-0.37142	0.00443803	0.010854	0.926829268292683	0.961471103327496	NPM1(4)_T	0	0
ENSG00000196421.8	C20orf204	-0.37146	0.000378825	0.0011813	1	1	NPM1(4)_T	0	0
ENSG00000243368.2	MCCC1-AS1	-0.37153	0.00048702	0.0014836	1	0.979859894921191	NPM1(4)_T	0	0
ENSG00000164740.5	SEPTIN7P5	-0.37155	0.283037	0.3925	0.414634146341463	0.426444833625219	NPM1(4)_T	0	0
ENSG00000220494.4	YAP1P1	-0.37164	0.053056	0.096841	0.902439024390244	0.941330998248686	NPM1(4)_T	0	0
ENSG00000220635.2	KRASP1	-0.37165	0.242288	0.34663	0.195121951219512	0.306479859894921	NPM1(4)_T	0	0
ENSG00000267426.5		-0.37165	0.0420889	0.079241	0.719512195121951	0.760070052539405	NPM1(4)_T	0	0
ENSG00000259551.1		-0.37168	0.382949		0.0975609756097561	0.199649737302977	NPM1(4)_T	0	0
ENSG00000131379.10	C3orf20	-0.37176	0.00587405	0.01399	0.98780487804878	0.987740805604203	NPM1(4)_T	0	0
ENSG00000165609.13	NUDT5	-0.37178	1.25426e-11	1.2076e-10	1	1	NPM1(4)_T	0	0
ENSG00000270187.1	IGKV1OR2-11	-0.37195	0.491884	0.60442	0.182926829268293	0.183887915936953	NPM1(4)_T	0	0
ENSG00000226352.2	PSPC1-AS2	-0.37202	0.00252971	0.0065675	0.963414634146341	0.963222416812609	NPM1(4)_T	0	0
ENSG00000188735.13	TMEM120B	-0.37206	3.63503e-12	3.7403e-11	1	1	NPM1(4)_T	0	0
ENSG00000287747.1		-0.37208	0.274136	0.38279	0.280487804878049	0.361646234676007	NPM1(4)_T	0	0
ENSG00000256661.1	A2ML1-AS1	-0.37215	0.4623		0.109756097560976	0.174255691768827	NPM1(4)_T	0	0
ENSG00000114491.14	UMPS	-0.37217	3.02097e-09	2.1399e-08	1	1	NPM1(4)_T	0	0
ENSG00000143869.7	GDF7	-0.37223	0.00401877	0.009937	1	0.996497373029772	NPM1(4)_T	0	0
ENSG00000231130.1	HLA-T	-0.37228	0.0423514	0.079674	0.817073170731707	0.829246935201401	NPM1(4)_T	0	0
ENSG00000236285.1	NPM1P8	-0.37244	0.0326656	0.063555	0.853658536585366	0.871278458844133	NPM1(4)_T	0	0
ENSG00000239122.1	RNU2-11P	-0.37245	0.157931	0.24394	0.439024390243902	0.549036777583187	NPM1(4)_T	0	0
ENSG00000279026.1		-0.37257	0.000217389	0.00070946	0.98780487804878	0.992994746059545	NPM1(4)_T	0	0
ENSG00000137070.18	IL11RA	-0.37261	1.07716e-06	5.2379e-06	1	1	NPM1(4)_T	0	0
ENSG00000161912.18	ADCY10P1	-0.37263	0.000116986	0.00040288	1	0.999124343257443	NPM1(4)_T	0	0
ENSG00000225084.1		-0.37264	0.119976	0.19386	0.707317073170732	0.679509632224168	NPM1(4)_T	0	0
ENSG00000244432.2	RPL39P28	-0.37266	0.520655	0.63133	0.146341463414634	0.169001751313485	NPM1(4)_T	0	0
ENSG00000200753.1		-0.37268	0.417842	0.53331	0.121951219512195	0.19877408056042	NPM1(4)_T	0	0
ENSG00000253945.1		-0.37276	0.0299195	0.058858	0.914634146341463	0.941330998248686	NPM1(4)_T	0	0
ENSG00000171121.16	KCNMB3	-0.37285	4.37896e-05	0.0001636	1	0.999124343257443	NPM1(4)_T	0	0
ENSG00000285677.2		-0.37286	0.00155596	0.0042361	0.98780487804878	0.971978984238179	NPM1(4)_T	0	0
ENSG00000276248.1		-0.37287	0.00126675	0.0035209	1	0.997373029772329	NPM1(4)_T	0	0
ENSG00000163938.17	GNL3	-0.37288	1.36285e-14	1.8633e-13	1	1	NPM1(4)_T	0	0
ENSG00000284707.2		-0.37288	6.76371e-05	0.00024365	1	0.999124343257443	NPM1(4)_T	0	0
ENSG00000264358.1	MIR3122	-0.37293	0.0632683	0.11259	0.682926829268293	0.760070052539405	NPM1(4)_T	0	0
ENSG00000227645.2	RPL7P54	-0.37294	0.346127	0.46059	0.292682926829268	0.343257443082312	NPM1(4)_T	0	0
ENSG00000104371.5	DKK4	-0.37303	0.0699246	0.1225	0.695121951219512	0.780210157618214	NPM1(4)_T	0	0
ENSG00000206604.1	RNU6-425P	-0.37311	0.141693	0.22273	0.5	0.597197898423818	NPM1(4)_T	0	0
ENSG00000227896.2	WAPL-DT	-0.37312	3.71247e-06	1.6526e-05	1	1	NPM1(4)_T	0	0
ENSG00000166589.13	CDH16	-0.37313	0.133587	0.21221	0.5	0.645359019264448	NPM1(4)_T	0	0
ENSG00000179141.9	MTUS2-AS1	-0.37313	0.0969924	0.16198	0.817073170731707	0.81523642732049	NPM1(4)_T	0	0
ENSG00000243621.1		-0.37317	0.235886	0.33916	0.378048780487805	0.407180385288967	NPM1(4)_T	0	0
ENSG00000225918.1	RPL7P59	-0.37329	0.00477105	0.011595	0.963414634146341	0.961471103327496	NPM1(4)_T	0	0
ENSG00000109534.17	GAR1	-0.37331	6.0394e-15	8.6227e-14	1	1	NPM1(4)_T	0	0
ENSG00000204290.10	BTNL2	-0.37334	0.14689	0.2296	0.524390243902439	0.635726795096322	NPM1(4)_T	0	0
ENSG00000232378.1	RPL29P28	-0.37335	0.2369	0.34036	0.280487804878049	0.390542907180385	NPM1(4)_T	0	0
ENSG00000259632.2		-0.37338	0.03306	0.064241	0.975609756097561	0.948336252189142	NPM1(4)_T	0	0
ENSG00000286330.1		-0.37341	0.082033	0.14043	0.926829268292683	0.901926444833625	NPM1(4)_T	0	0
ENSG00000225693.1	LAGE3P1	-0.37367	0.00574199	0.013705	0.890243902439024	0.926444833625219	NPM1(4)_T	0	0
ENSG00000253559.1	OSGEPL1-AS1	-0.37385	5.18424e-05	0.00019103	0.98780487804878	0.987740805604203	NPM1(4)_T	0	0
ENSG00000287961.1		-0.37388	0.109419	0.17945	0.5	0.63922942206655	NPM1(4)_T	0	0
ENSG00000187097.13	ENTPD5	-0.37389	5.06125e-13	5.7709e-12	1	1	NPM1(4)_T	0	0
ENSG00000206417.8	H1-10-AS1	-0.37394	1.07357e-05	4.4365e-05	1	1	NPM1(4)_T	0	0
ENSG00000251639.2		-0.37394	0.306798	0.41875	0.536585365853659	0.536777583187391	NPM1(4)_T	0	0
ENSG00000162526.7	TSSK3	-0.37404	3.62446e-05	0.00013734	0.975609756097561	0.994746059544658	NPM1(4)_T	0	0
ENSG00000234145.1	NAP1L4P3	-0.37404	0.000183877	0.00060904	1	0.996497373029772	NPM1(4)_T	0	0
ENSG00000171217.5	CLDN20	-0.37406	0.00154106	0.0042002	0.98780487804878	0.985113835376532	NPM1(4)_T	0	0
ENSG00000215264.4	RPL10AP3	-0.37407	0.117967	0.19112	0.646341463414634	0.652364273204904	NPM1(4)_T	0	0
ENSG00000240824.1	MTND3P7	-0.37407	0.349773	0.46423	0.121951219512195	0.224168126094571	NPM1(4)_T	0	0
ENSG00000228624.7	HDAC2-AS2	-0.37411	1.48741e-05	6.0103e-05	1	1	NPM1(4)_T	0	0
ENSG00000106261.17	ZKSCAN1	-0.37412	5.96269e-06	2.5664e-05	1	1	NPM1(4)_T	0	1
ENSG00000105492.16	SIGLEC6	-0.3742	0.0621301	0.11086	1	0.998248686514886	NPM1(4)_T	1	0
ENSG00000230082.1	PRRT3-AS1	-0.3742	0.00186951	0.0050037	0.98780487804878	0.992119089316988	NPM1(4)_T	0	0
ENSG00000240625.3	RN7SL403P	-0.37427	0.00154822	0.0042184	0.939024390243902	0.955341506129597	NPM1(4)_T	0	0
ENSG00000227108.1	IGHD1-14	-0.3743	0.109157	0.17913	0.780487804878049	0.750437828371278	NPM1(4)_T	0	0
ENSG00000237801.6	AMD1P2	-0.37437	0.0690832	0.12126	0.658536585365854	0.771453590192644	NPM1(4)_T	0	0
ENSG00000130203.10	APOE	-0.37441	0.030356	0.059589	1	1	NPM1(4)_T	0	0
ENSG00000241769.7	EOLA1-DT	-0.37447	2.9771e-05	0.00011462	1	0.999124343257443	NPM1(4)_T	0	0
ENSG00000049769.14	PPP1R3F	-0.37448	6.11074e-08	3.6062e-07	1	1	NPM1(4)_T	0	0
ENSG00000234438.5	KBTBD13	-0.37449	0.181628	0.27408	0.5	0.518388791593695	NPM1(4)_T	0	0
ENSG00000276863.1		-0.37452	0.127962	0.20467	0.5	0.615586690017513	NPM1(4)_T	0	0
ENSG00000275833.1		-0.37453	0.000115703	0.00039893	0.975609756097561	0.98861646234676	NPM1(4)_T	0	0
ENSG00000084444.14	FAM234B	-0.37455	2.62408e-07	1.4075e-06	1	1	NPM1(4)_T	0	0
ENSG00000228925.1		-0.37462	0.000231462	0.000751	1	0.992994746059545	NPM1(4)_T	0	0
ENSG00000259113.1		-0.37464	0.0143174	0.030868	0.804878048780488	0.895796847635727	NPM1(4)_T	0	0
ENSG00000211869.1	TRAJ20	-0.37484	0.252574	0.35866	0.317073170731707	0.414185639229422	NPM1(4)_T	0	0
ENSG00000154319.16	FAM167A	-0.37485	0.0468388	0.08689	1	0.984238178633975	NPM1(4)_T	0	0
ENSG00000181856.15	SLC2A4	-0.37494	0.0697629	0.12228	0.902439024390244	0.976357267950963	NPM1(4)_T	1	0
ENSG00000258479.6	LINC00640	-0.37494	0.0273862	0.054547	0.951219512195122	0.93169877408056	NPM1(4)_T	0	0
ENSG00000283138.1		-0.37494	0.00139516	0.0038442	0.98780487804878	0.985989492119089	NPM1(4)_T	0	0
ENSG00000230585.2	PHB1P12	-0.37502	0.00284451	0.0072935	0.975609756097561	0.980735551663748	NPM1(4)_T	0	0
ENSG00000205716.4	FAM183DP	-0.37512	0.263454	0.37109	0.390243902439024	0.533274956217163	NPM1(4)_T	0	0
ENSG00000233045.1	RPL15P5	-0.37515	0.000366175	0.0011449	1	0.998248686514886	NPM1(4)_T	0	0
ENSG00000260495.1		-0.37521	0.00576497	0.013757	0.926829268292683	0.964973730297723	NPM1(4)_T	0	0
ENSG00000214541.3	RPS4XP3	-0.37522	0.00291666	0.0074624	1	0.999124343257443	NPM1(4)_T	0	0
ENSG00000241947.1	HNRNPA1P24	-0.37523	0.129835	0.20714	0.475609756097561	0.577057793345009	NPM1(4)_T	0	0
ENSG00000242170.3	RN7SL329P	-0.37527	0.147175	0.22994	0.646341463414634	0.623467600700525	NPM1(4)_T	0	0
ENSG00000287208.1		-0.37528	0.386754	0.50213	0.170731707317073	0.239054290718039	NPM1(4)_T	0	0
ENSG00000232586.1	KIAA1614-AS1	-0.37532	0.0735758	0.12793	0.646341463414634	0.742556917688266	NPM1(4)_T	0	0
ENSG00000186082.9	KRT18P14	-0.37533	0.24373	0.34844	0.280487804878049	0.337127845884413	NPM1(4)_T	0	0
ENSG00000006837.12	CDKL3	-0.37543	2.54931e-06	1.1674e-05	0.98780487804878	0.996497373029772	NPM1(4)_T	0	0
ENSG00000136824.19	SMC2	-0.37543	6.2837e-06	2.6956e-05	1	1	NPM1(4)_T	0	0
ENSG00000251578.1	TRBV21-1	-0.37544	0.0765349	0.13238	0.682926829268293	0.766199649737303	NPM1(4)_T	0	0
ENSG00000079257.8	LXN	-0.37545	7.57858e-05	0.00027058	1	1	NPM1(4)_T	0	0
ENSG00000111554.14	MDM1	-0.37546	6.36853e-09	4.3089e-08	1	1	NPM1(4)_T	0	0
ENSG00000126500.3	FLRT1	-0.37558	0.00927091	0.021023	0.98780487804878	0.979859894921191	NPM1(4)_T	1	0
ENSG00000253653.1		-0.37571	0.0256139	0.05146	0.804878048780488	0.865148861646235	NPM1(4)_T	0	0
ENSG00000263590.2	LINC02591	-0.37573	0.208987	0.30746	0.609756097560976	0.541155866900175	NPM1(4)_T	0	0
ENSG00000150656.15	CNDP1	-0.37575	0.0183017	0.038337	0.963414634146341	0.959719789842382	NPM1(4)_T	0	0
ENSG00000227409.1	ZMYM4-AS1	-0.37579	0.0527779	0.096406	0.731707317073171	0.7784588441331	NPM1(4)_T	0	0
ENSG00000266924.1		-0.37579	0.22057	0.32105	0.463414634146341	0.496497373029772	NPM1(4)_T	0	0
ENSG00000263613.1		-0.3758	0.215209	0.31483	0.341463414634146	0.407180385288967	NPM1(4)_T	0	0
ENSG00000258774.1	NANOGP7	-0.37583	0.26905	0.37712	0.304878048780488	0.328371278458844	NPM1(4)_T	0	0
ENSG00000286984.1		-0.37584	0.440922	0.55604	0.134146341463415	0.218038528896672	NPM1(4)_T	0	0
ENSG00000260183.1		-0.37587	0.263096	0.37068	0.207317073170732	0.302977232924694	NPM1(4)_T	0	0
ENSG00000120942.14	UBIAD1	-0.37588	1.30958e-19	3.0843e-18	1	1	NPM1(4)_T	0	0
ENSG00000250698.1		-0.37592	0.0183841	0.038486	0.975609756097561	0.964098073555166	NPM1(4)_T	0	0
ENSG00000260884.1		-0.37593	7.14088e-05	0.00025637	1	0.994746059544658	NPM1(4)_T	0	0
ENSG00000198984.1	MIR345	-0.37594	0.130202	0.20764	0.548780487804878	0.563922942206655	NPM1(4)_T	0	0
ENSG00000252305.1		-0.37594	0.10587	0.17446	0.585365853658537	0.603327495621716	NPM1(4)_T	0	0
ENSG00000259538.1	UBE2Q2P11	-0.37598	0.38726		0.0975609756097561	0.204903677758319	NPM1(4)_T	0	0
ENSG00000269893.8	SNHG8	-0.37599	6.24451e-06	2.6797e-05	1	1	NPM1(4)_T	0	0
ENSG00000277453.1		-0.376	0.161694	0.24891	0.414634146341463	0.493870402802102	NPM1(4)_T	0	0
ENSG00000203880.12	PCMTD2	-0.37602	1.58075e-12	1.6988e-11	1	1	NPM1(4)_T	0	0
ENSG00000254787.1		-0.37606	0.352752	0.46747	0.195121951219512	0.233800350262697	NPM1(4)_T	0	0
ENSG00000134954.14	ETS1	-0.3761	0.00186412	0.0049919	1	1	NPM1(4)_T	0	1
ENSG00000124249.7	KCNK15	-0.37612	0.301312	0.41268	0.280487804878049	0.343257443082312	NPM1(4)_T	0	0
ENSG00000237238.3	BMS1P10	-0.37619	0.0955708	0.15996	0.902439024390244	0.923817863397548	NPM1(4)_T	0	0
ENSG00000277440.1		-0.37619	0.000841174	0.0024368	0.951219512195122	0.964098073555166	NPM1(4)_T	0	0
ENSG00000164506.14	STXBP5	-0.37625	1.7874e-05	7.1394e-05	1	1	NPM1(4)_T	0	0
ENSG00000237481.1		-0.37643	0.00330178	0.0083439	0.926829268292683	0.962346760070052	NPM1(4)_T	0	0
ENSG00000287866.1		-0.37644	0.407495	0.52299	0.0975609756097561	0.203152364273205	NPM1(4)_T	0	0
ENSG00000226783.1	TLK1P1	-0.37646	0.044387	0.082907	0.780487804878049	0.845884413309983	NPM1(4)_T	0	0
ENSG00000239486.1		-0.37648	2.50355e-05	9.7576e-05	1	0.992994746059545	NPM1(4)_T	0	0
ENSG00000240036.4		-0.3765	0.00124473	0.0034659	1	0.998248686514886	NPM1(4)_T	0	0
ENSG00000271889.1	C2orf74-AS1	-0.37656	0.0180331	0.037832	0.926829268292683	0.925569176882662	NPM1(4)_T	0	0
ENSG00000129315.11	CCNT1	-0.37661	5.89155e-07	2.9876e-06	1	1	NPM1(4)_T	0	1
ENSG00000200840.1	RNU6-82P	-0.37662	0.0731645	0.12736	0.731707317073171	0.795096322241681	NPM1(4)_T	0	0
ENSG00000215397.4	SCRT2	-0.37662	0.10337	0.17099	0.707317073170732	0.773204903677758	NPM1(4)_T	0	1
ENSG00000116251.11	RPL22	-0.37663	2.99587e-10	2.4228e-09	1	1	NPM1(4)_T	0	0
ENSG00000224097.5		-0.37664	5.01578e-06	2.1832e-05	1	0.996497373029772	NPM1(4)_T	0	0
ENSG00000254397.1		-0.37664	0.00128253	0.0035614	0.975609756097561	0.991243432574431	NPM1(4)_T	0	0
ENSG00000136450.13	SRSF1	-0.37665	6.33649e-09	4.29e-08	1	1	NPM1(4)_T	0	0
ENSG00000229840.2	ISCA1P2	-0.37665	0.164517	0.25254	0.439024390243902	0.499124343257443	NPM1(4)_T	0	0
ENSG00000100218.12	RSPH14	-0.37667	0.0358301	0.068865	0.817073170731707	0.870402802101576	NPM1(4)_T	0	0
ENSG00000151881.15	TMEM267	-0.37668	2.19655e-11	2.0527e-10	1	1	NPM1(4)_T	0	0
ENSG00000280007.1		-0.37668	3.06025e-05	0.0001175	1	1	NPM1(4)_T	0	0
ENSG00000237487.1	VN1R48P	-0.3767	0.279669	0.38882	0.304878048780488	0.365148861646235	NPM1(4)_T	0	0
ENSG00000226754.2	MAGOH-DT	-0.37673	0.000138739	0.00047093	1	0.991243432574431	NPM1(4)_T	0	0
ENSG00000129007.14	CALML4	-0.37674	0.0121549	0.026742	0.878048780487805	0.94045534150613	NPM1(4)_T	0	0
ENSG00000244048.1	RPS18P6	-0.37691	0.136662	0.21625	0.5	0.558669001751314	NPM1(4)_T	0	0
ENSG00000220600.2		-0.377	0.230142	0.33246	0.475609756097561	0.56830122591944	NPM1(4)_T	0	0
ENSG00000279266.1		-0.37705	0.345125	0.4596	0.231707317073171	0.284588441330998	NPM1(4)_T	0	0
ENSG00000184523.4	PTGER4P2	-0.37712	0.0227037	0.046353	0.902439024390244	0.887040280210158	NPM1(4)_T	0	0
ENSG00000116016.14	EPAS1	-0.37724	0.0243166	0.049181	1	1	NPM1(4)_T	0	1
ENSG00000281133.1		-0.37724	0.0212326	0.043673	0.74390243902439	0.824868651488616	NPM1(4)_T	0	0
ENSG00000214485.6	RPL7P1	-0.37729	1.77111e-05	7.0785e-05	1	1	NPM1(4)_T	0	0
ENSG00000254465.1	THAP12P4	-0.37731	0.426395	0.54197	0.134146341463415	0.189141856392294	NPM1(4)_T	0	0
ENSG00000242522.1	KLHL6-AS1	-0.37732	0.0208111	0.042893	0.878048780487805	0.930823117338003	NPM1(4)_T	0	0
ENSG00000228782.7		-0.37736	3.52667e-11	3.2207e-10	1	1	NPM1(4)_T	0	0
ENSG00000278078.1		-0.37738	0.270505		0.121951219512195	0.257443082311734	NPM1(4)_T	0	0
ENSG00000213871.3	TAF9BP1	-0.37747	0.00745495	0.017329	0.926829268292683	0.966725043782837	NPM1(4)_T	0	0
ENSG00000147535.17	PLPP5	-0.37748	1.04699e-13	1.2872e-12	1	1	NPM1(4)_T	0	0
ENSG00000266589.1	MIR4512	-0.3776	0.03144	0.061437	0.792682926829268	0.814360770577933	NPM1(4)_T	0	0
ENSG00000287952.1		-0.37761	0.234169	0.3372	0.207317073170732	0.336252189141856	NPM1(4)_T	0	0
ENSG00000213051.3	RPL5P5	-0.37762	0.00039568	0.001229	1	0.998248686514886	NPM1(4)_T	0	0
ENSG00000207606.1	MIR554	-0.37765	0.237228	0.34076	0.341463414634146	0.427320490367776	NPM1(4)_T	0	0
ENSG00000189332.5	SLC25A51P4	-0.37766	0.144202	0.22603	0.51219512195122	0.592819614711033	NPM1(4)_T	0	0
ENSG00000263280.2		-0.37766	0.00352387	0.008844	0.951219512195122	0.945709281961471	NPM1(4)_T	0	0
ENSG00000274020.4	LINC01138	-0.37774	1.89576e-05	7.5387e-05	1	1	NPM1(4)_T	0	0
ENSG00000265752.3	LINC02958	-0.37784	0.0991076	0.16495	0.731707317073171	0.689141856392294	NPM1(4)_T	0	0
ENSG00000234948.2	LINC01524	-0.37787	0.160508	0.24734	0.5	0.571803852889667	NPM1(4)_T	0	0
ENSG00000271904.1		-0.37788	0.251741	0.35775	0.231707317073171	0.323117338003503	NPM1(4)_T	0	0
ENSG00000230172.1		-0.37792	0.364689		0.0853658536585366	0.217162872154116	NPM1(4)_T	0	0
ENSG00000271335.6	CCNY-AS1	-0.37792	7.00002e-07	3.5083e-06	1	0.999124343257443	NPM1(4)_T	0	0
ENSG00000157111.13	TMEM171	-0.37795	0.161787	0.24904	0.560975609756098	0.599824868651489	NPM1(4)_T	0	0
ENSG00000287502.1		-0.37795	0.000280027	0.00089467	0.975609756097561	0.983362521891419	NPM1(4)_T	0	0
ENSG00000265478.2		-0.37796	0.0214015	0.043981	0.804878048780488	0.868651488616462	NPM1(4)_T	0	0
ENSG00000262585.1	LINC01979	-0.37797	0.121812	0.19629	0.621951219512195	0.765323992994746	NPM1(4)_T	0	0
ENSG00000278487.1		-0.37798	0.00464871	0.011319	0.951219512195122	0.956217162872154	NPM1(4)_T	0	0
ENSG00000036549.13	ZZZ3	-0.37809	3.47637e-21	9.7482e-20	1	1	NPM1(4)_T	0	1
ENSG00000060642.11	PIGV	-0.37815	4.92288e-09	3.3845e-08	1	1	NPM1(4)_T	0	0
ENSG00000228941.1	UBE3AP2	-0.37815	0.0462154	0.085895	0.792682926829268	0.830122591943958	NPM1(4)_T	0	0
ENSG00000200924.1	RNU6-1048P	-0.37817	0.00120344	0.0033625	0.951219512195122	0.966725043782837	NPM1(4)_T	0	0
ENSG00000139133.7	ALG10	-0.37818	3.07091e-10	2.4777e-09	1	1	NPM1(4)_T	0	0
ENSG00000237757.2	EEF1A1P30	-0.37821	5.86635e-05	0.00021392	0.98780487804878	0.997373029772329	NPM1(4)_T	0	0
ENSG00000229119.3	RPLP0P9	-0.37823	0.00157274	0.0042764	1	1	NPM1(4)_T	0	0
ENSG00000250592.1		-0.37825	0.0642927	0.11409	0.719512195121951	0.857267950963222	NPM1(4)_T	0	0
ENSG00000184350.11	MRGPRE	-0.37828	0.0542725	0.098774	0.902439024390244	0.881786339754816	NPM1(4)_T	0	0
ENSG00000242525.1	OR7E100P	-0.37831	0.0908803	0.1532	0.682926829268293	0.758318739054291	NPM1(4)_T	0	0
ENSG00000205221.12	VIT	-0.37842	0.199814	0.2964	0.670731707317073	0.738178633975482	NPM1(4)_T	0	0
ENSG00000287737.1		-0.37842	0.000261382	0.00083951	1	0.997373029772329	NPM1(4)_T	0	0
ENSG00000287463.1		-0.37843	0.265978	0.37381	0.341463414634146	0.410683012259194	NPM1(4)_T	0	0
ENSG00000281181.1		-0.37847	0.435248	0.55032	0.292682926829268	0.274956217162872	NPM1(4)_T	0	0
ENSG00000287167.1		-0.37848	0.0362604	0.06959	0.792682926829268	0.850262697022767	NPM1(4)_T	0	0
ENSG00000277581.1		-0.3785	0.0517847	0.094784	0.597560975609756	0.752189141856392	NPM1(4)_T	0	0
ENSG00000271350.1		-0.37851	0.200396	0.29713	0.463414634146341	0.482486865148862	NPM1(4)_T	0	0
ENSG00000197121.15	PGAP1	-0.37856	0.00531369	0.012788	1	1	NPM1(4)_T	1	0
ENSG00000213194.3	CDK7P1	-0.3786	0.041411	0.078123	0.695121951219512	0.781085814360771	NPM1(4)_T	0	0
ENSG00000259804.1	CTCF-DT	-0.37863	0.000209694	0.00068619	1	0.998248686514886	NPM1(4)_T	0	0
ENSG00000272931.1	LRRC8D-DT	-0.37863	4.85033e-06	2.1161e-05	1	1	NPM1(4)_T	0	0
ENSG00000243697.1	RPL7AP63	-0.37867	0.000415312	0.0012837	0.951219512195122	0.985113835376532	NPM1(4)_T	0	0
ENSG00000267581.1		-0.37871	0.0789991	0.13612	0.524390243902439	0.634851138353765	NPM1(4)_T	0	0
ENSG00000237530.2		-0.37874	0.333164	0.44716	0.134146341463415	0.237302977232925	NPM1(4)_T	0	0
ENSG00000272927.1		-0.37875	0.000761897	0.0022276	0.98780487804878	0.994746059544658	NPM1(4)_T	0	0
ENSG00000266405.3	CBX3P2	-0.37877	1.62625e-07	9.0024e-07	1	0.999124343257443	NPM1(4)_T	0	0
ENSG00000253649.5	PRSS51	-0.37882	0.00420796	0.010349	0.98780487804878	0.985113835376532	NPM1(4)_T	0	0
ENSG00000285614.1		-0.37889	0.0756704	0.13111	0.646341463414634	0.690017513134851	NPM1(4)_T	0	0
ENSG00000165506.15	DNAAF2	-0.37891	1.25708e-07	7.0731e-07	1	1	NPM1(4)_T	0	0
ENSG00000278013.1		-0.37891	0.123339	0.19829	0.573170731707317	0.619089316987741	NPM1(4)_T	0	0
ENSG00000187812.12	GOLGA6EP	-0.37901	0.287553	0.39745	0.207317073170732	0.28984238178634	NPM1(4)_T	0	0
ENSG00000272810.1		-0.37902	0.0144089	0.031045	0.853658536585366	0.875656742556918	NPM1(4)_T	0	0
ENSG00000169918.10	OTUD7A	-0.37903	0.00731281	0.017033	1	0.991243432574431	NPM1(4)_T	0	0
ENSG00000227890.1	PSMA2P3	-0.37906	0.149864	0.23345	0.5	0.576182136602452	NPM1(4)_T	0	0
ENSG00000235051.3		-0.37908	0.237898	0.34157	0.341463414634146	0.483362521891419	NPM1(4)_T	0	0
ENSG00000109189.13	USP46	-0.37914	1.80045e-07	9.9118e-07	1	1	NPM1(4)_T	0	0
ENSG00000169679.15	BUB1	-0.37918	0.000174657	0.00058106	1	1	NPM1(4)_T	0	0
ENSG00000236484.2	RRM2P2	-0.37922	0.0624794	0.11141	0.597560975609756	0.741681260945709	NPM1(4)_T	0	0
ENSG00000205531.13	NAP1L4	-0.37928	2.73615e-21	7.7567e-20	1	1	NPM1(4)_T	0	0
ENSG00000260132.1		-0.37929	0.0419728	0.079058	0.804878048780488	0.853765323992995	NPM1(4)_T	0	0
ENSG00000285872.1		-0.37933	0.000343774	0.0010797	0.98780487804878	0.997373029772329	NPM1(4)_T	0	0
ENSG00000151693.11	ASAP2	-0.37936	0.0108084	0.024098	1	1	NPM1(4)_T	0	0
ENSG00000241828.2		-0.37936	0.403429	0.51937	0.25609756097561	0.31260945709282	NPM1(4)_T	0	0
ENSG00000251821.1	RNU6-583P	-0.37936	0.0124561	0.027329	0.902439024390244	0.912434325744308	NPM1(4)_T	0	0
ENSG00000225271.1	NOLC1P1	-0.37941	0.223695	0.32475	0.317073170731707	0.415936952714536	NPM1(4)_T	0	0
ENSG00000253180.1		-0.37947	0.0139337	0.030148	0.902439024390244	0.935201401050788	NPM1(4)_T	0	0
ENSG00000263843.1	MIF4GD-DT	-0.37949	1.21383e-06	5.8481e-06	1	1	NPM1(4)_T	0	0
ENSG00000102967.12	DHODH	-0.37951	1.88377e-08	1.1944e-07	1	1	NPM1(4)_T	0	0
ENSG00000256746.5	MADD-AS1	-0.37953	0.00148912	0.0040745	0.98780487804878	0.989492119089317	NPM1(4)_T	0	0
ENSG00000156269.5	NAA11	-0.37954	0.0805872	0.13842	0.695121951219512	0.757443082311734	NPM1(4)_T	0	0
ENSG00000277938.1		-0.37954	0.000746208	0.0021851	0.975609756097561	0.992119089316988	NPM1(4)_T	0	0
ENSG00000269984.1		-0.37955	0.00010746	0.00037234	1	0.992994746059545	NPM1(4)_T	0	0
ENSG00000184675.11	AMER1	-0.3796	6.61652e-10	5.1194e-09	1	1	NPM1(4)_T	0	0
ENSG00000066827.16	ZFAT	-0.37962	2.47884e-06	1.1379e-05	1	1	NPM1(4)_T	0	1
ENSG00000101442.10	ACTR5	-0.37963	5.18188e-13	5.9036e-12	1	1	NPM1(4)_T	0	0
ENSG00000222760.1	RNU4-53P	-0.37964	0.150125	0.23372	0.426829268292683	0.514010507880911	NPM1(4)_T	0	0
ENSG00000180376.17	CCDC66	-0.37967	2.92555e-10	2.3729e-09	1	1	NPM1(4)_T	0	0
ENSG00000229020.4	AKR7A2P1	-0.37975	0.0290312	0.057356	0.926829268292683	0.932574430823117	NPM1(4)_T	0	0
ENSG00000224829.3	TOMM20P1	-0.37977	0.0484811	0.089482	0.695121951219512	0.788966725043783	NPM1(4)_T	0	0
ENSG00000113300.13	CNOT6	-0.37978	6.83622e-12	6.7809e-11	1	1	NPM1(4)_T	0	0
ENSG00000196634.3	LUADT1	-0.37988	0.101257	0.16794	0.560975609756098	0.59369527145359	NPM1(4)_T	0	0
ENSG00000231125.2		-0.37988	3.78858e-05	0.00014311	1	0.994746059544658	NPM1(4)_T	0	0
ENSG00000178021.11	TSPYL6	-0.37991	0.0795389	0.13691	0.768292682926829	0.7784588441331	NPM1(4)_T	0	0
ENSG00000143493.13	INTS7	-0.37994	7.5857e-08	4.4105e-07	1	1	NPM1(4)_T	0	0
ENSG00000170961.7	HAS2	-0.37994	0.099926	0.16605	0.853658536585366	0.750437828371278	NPM1(4)_T	0	0
ENSG00000184361.13	SPATA32	-0.37996	0.00365973	0.0091467	1	0.992119089316988	NPM1(4)_T	0	0
ENSG00000228181.1		-0.37997	0.287675	0.39758	0.134146341463415	0.279334500875657	NPM1(4)_T	0	0
ENSG00000265981.1	MIR544B	-0.37998	0.0550226	0.099901	0.682926829268293	0.751313485113835	NPM1(4)_T	0	0
ENSG00000124701.5	APOBEC2	-0.38003	0.00154706	0.0042158	1	0.985989492119089	NPM1(4)_T	0	0
ENSG00000136193.17	SCRN1	-0.38006	0.056536	0.1022	1	1	NPM1(4)_T	0	0
ENSG00000222627.1	RNU2-37P	-0.38007	0.0604591	0.10828	0.646341463414634	0.705779334500876	NPM1(4)_T	0	0
ENSG00000234886.1	MTND5P26	-0.38012	0.147359	0.23021	0.536585365853659	0.598949211908932	NPM1(4)_T	0	0
ENSG00000260790.1	CDR2-DT	-0.38019	0.00357492	0.0089602	0.951219512195122	0.963222416812609	NPM1(4)_T	0	0
ENSG00000163900.11	TMEM41A	-0.38025	2.46764e-10	2.0209e-09	1	1	NPM1(4)_T	0	0
ENSG00000271856.1	LINC01215	-0.38027	0.00241243	0.006295	1	1	NPM1(4)_T	0	0
ENSG00000287511.1		-0.38027	0.00673703	0.015832	0.902439024390244	0.927320490367776	NPM1(4)_T	0	0
ENSG00000280369.1		-0.3803	0.0532218	0.097109	0.573170731707317	0.706654991243433	NPM1(4)_T	0	0
ENSG00000222942.1	RN7SKP58	-0.38037	0.29297	0.40344	0.365853658536585	0.421190893169877	NPM1(4)_T	0	0
ENSG00000288062.1		-0.38038	0.0442602	0.08272	0.75609756097561	0.775831873905429	NPM1(4)_T	0	0
ENSG00000115904.14	SOS1	-0.38041	1.97789e-08	1.2487e-07	1	1	NPM1(4)_T	0	0
ENSG00000138399.18	FASTKD1	-0.38042	3.49997e-08	2.1359e-07	1	1	NPM1(4)_T	0	0
ENSG00000226324.1		-0.38043	0.401216	0.51707	0.134146341463415	0.218038528896672	NPM1(4)_T	0	0
ENSG00000263974.2	RN7SL121P	-0.38055	0.160898	0.24789	0.402439024390244	0.485989492119089	NPM1(4)_T	0	0
ENSG00000271778.1		-0.38058	0.0435842	0.081614	0.719512195121951	0.779334500875657	NPM1(4)_T	0	0
ENSG00000229587.2		-0.38064	0.000366886	0.0011468	1	0.998248686514886	NPM1(4)_T	0	0
ENSG00000117543.21	DPH5	-0.38072	3.24787e-12	3.367e-11	1	1	NPM1(4)_T	0	0
ENSG00000219257.2	NPM1P38	-0.38073	0.125954	0.20194	0.585365853658537	0.61646234676007	NPM1(4)_T	0	0
ENSG00000135917.16	SLC19A3	-0.38077	0.216147	0.31588	0.463414634146341	0.474605954465849	NPM1(4)_T	0	0
ENSG00000217041.1		-0.38088	0.160387	0.24719	0.536585365853659	0.553415061295972	NPM1(4)_T	0	0
ENSG00000126226.22	PCID2	-0.38093	7.48386e-17	1.3219e-15	1	1	NPM1(4)_T	0	0
ENSG00000197566.10	ZNF624	-0.38093	4.76674e-06	2.0817e-05	1	0.999124343257443	NPM1(4)_T	0	1
ENSG00000273257.1	LINC02928	-0.38093	0.000980577	0.0028016	0.963414634146341	0.956217162872154	NPM1(4)_T	0	0
ENSG00000225465.9	RFPL1S	-0.38098	0.123081	0.19793	0.902439024390244	0.956217162872154	NPM1(4)_T	0	0
ENSG00000253652.1		-0.38101	0.169374	0.25871	0.353658536585366	0.469352014010508	NPM1(4)_T	0	0
ENSG00000249353.2	NPM1P27	-0.38103	9.39798e-08	5.3906e-07	1	1	NPM1(4)_T	0	0
ENSG00000224893.7	LINC02840	-0.38104	0.26753	0.37544	0.24390243902439	0.334500875656743	NPM1(4)_T	0	0
ENSG00000238423.1	SNORD42B	-0.38106	0.131052	0.20883	0.365853658536585	0.476357267950963	NPM1(4)_T	0	0
ENSG00000203791.15	EEF1AKMT2	-0.3811	1.40218e-14	1.9134e-13	1	1	NPM1(4)_T	0	0
ENSG00000180432.6	CYP8B1	-0.38112	0.0935221	0.15707	0.670731707317073	0.705779334500876	NPM1(4)_T	0	0
ENSG00000226995.9	LINC00658	-0.38116	0.095578	0.15997	0.536585365853659	0.660245183887916	NPM1(4)_T	0	0
ENSG00000261080.1	RUNX2-AS1	-0.38116	0.105346	0.17374	0.646341463414634	0.646234676007005	NPM1(4)_T	0	0
ENSG00000272668.2		-0.38129	0.0165047	0.03502	1	0.991243432574431	NPM1(4)_T	0	0
ENSG00000225858.1	MATR3P1	-0.3813	0.2521	0.35814	0.219512195121951	0.318739054290718	NPM1(4)_T	0	0
ENSG00000143799.14	PARP1	-0.38131	5.62961e-11	5.0127e-10	1	1	NPM1(4)_T	0	1
ENSG00000279255.1		-0.38132	0.00387849	0.0096265	0.98780487804878	0.967600700525394	NPM1(4)_T	0	0
ENSG00000258759.1		-0.38137	0.00243212	0.0063424	0.975609756097561	0.966725043782837	NPM1(4)_T	0	0
ENSG00000188991.3	SLC15A5	-0.38139	0.325274	0.43898	0.280487804878049	0.296847635726795	NPM1(4)_T	0	0
ENSG00000234494.7	SP2-AS1	-0.38147	6.90685e-07	3.4637e-06	1	1	NPM1(4)_T	0	0
ENSG00000262333.1	HNRNPA1P16	-0.38149	7.28395e-08	4.2446e-07	1	1	NPM1(4)_T	0	0
ENSG00000259428.1	HMGB3P26	-0.38156	0.468175	0.58204	0.182926829268293	0.185639229422067	NPM1(4)_T	0	0
ENSG00000213711.3	PHB1P7	-0.38157	0.051239	0.093927	0.74390243902439	0.784588441330998	NPM1(4)_T	0	0
ENSG00000270285.1	RPS27P30	-0.38171	0.124609	0.2001	0.621951219512195	0.651488616462347	NPM1(4)_T	0	0
ENSG00000152942.19	RAD17	-0.38172	7.25308e-21	1.9594e-19	1	1	NPM1(4)_T	0	0
ENSG00000203520.3		-0.38173	0.165355	0.25364	0.451219512195122	0.556042031523643	NPM1(4)_T	0	0
ENSG00000266107.1	MIR4525	-0.38173	0.291311	0.40164	0.182926829268293	0.298598949211909	NPM1(4)_T	0	0
ENSG00000198881.10	ASB12	-0.38174	0.00685755	0.016084	0.939024390243902	0.923817863397548	NPM1(4)_T	0	0
ENSG00000226232.8	NPIPB14P	-0.38176	0.200372	0.29711	0.292682926829268	0.401050788091068	NPM1(4)_T	0	0
ENSG00000217783.2	LDHAL6FP	-0.38178	0.0273363	0.054463	0.890243902439024	0.885288966725044	NPM1(4)_T	0	0
ENSG00000163704.12	PRRT3	-0.38179	4.7292e-06	2.0665e-05	1	1	NPM1(4)_T	0	0
ENSG00000204060.7	FOXO6	-0.38179	0.0185333	0.038746	0.98780487804878	0.971978984238179	NPM1(4)_T	0	1
ENSG00000248027.1	ARHGAP42-AS1	-0.38182	0.429173		0.146341463414634	0.183887915936953	NPM1(4)_T	0	0
ENSG00000152582.14	SPEF2	-0.382	0.000454372	0.0013921	1	1	NPM1(4)_T	0	0
ENSG00000160190.14	SLC37A1	-0.38205	2.43355e-08	1.5144e-07	1	1	NPM1(4)_T	0	0
ENSG00000243446.3	RN7SL284P	-0.38215	0.458208	0.57268	0.231707317073171	0.229422066549912	NPM1(4)_T	0	0
ENSG00000200243.1	RN7SKP79	-0.38217	0.538035	0.64694	0.158536585365854	0.199649737302977	NPM1(4)_T	0	0
ENSG00000016391.11	CHDH	-0.38219	0.0558257	0.1011	0.890243902439024	0.951838879159369	NPM1(4)_T	0	0
ENSG00000228819.1	AGKP2	-0.38221	0.151523	0.23553	0.48780487804878	0.542031523642732	NPM1(4)_T	0	0
ENSG00000278916.1	CEP83-DT	-0.38222	0.000803692	0.0023389	1	0.992119089316988	NPM1(4)_T	0	0
ENSG00000086189.10	DIMT1	-0.38223	6.28307e-19	1.3719e-17	1	1	NPM1(4)_T	0	0
ENSG00000184083.12	FAM120C	-0.38223	8.6722e-15	1.2155e-13	1	1	NPM1(4)_T	0	0
ENSG00000211870.1	TRAJ19	-0.3823	0.236295	0.33964	0.378048780487805	0.466725043782837	NPM1(4)_T	0	0
ENSG00000163749.17	CCDC158	-0.38232	0.0337066	0.065338	0.878048780487805	0.890542907180385	NPM1(4)_T	0	0
ENSG00000239183.1	SNORA84	-0.38232	0.255401	0.36187	0.182926829268293	0.316987740805604	NPM1(4)_T	0	0
ENSG00000248578.1	NPM1P21	-0.38232	0.000264239	0.00084814	1	0.984238178633975	NPM1(4)_T	0	0
ENSG00000227036.8	LINC00511	-0.38236	0.0129124	0.028207	0.98780487804878	0.990367775831874	NPM1(4)_T	0	0
ENSG00000090861.17	AARS1	-0.38245	1.0652e-05	4.4054e-05	1	1	NPM1(4)_T	0	0
ENSG00000174145.8	NWD2	-0.38255	0.174919	0.26584	0.51219512195122	0.588441330998249	NPM1(4)_T	0	0
ENSG00000128536.16	CDHR3	-0.38256	0.0279413	0.055527	0.98780487804878	0.98861646234676	NPM1(4)_T	0	0
ENSG00000284452.1		-0.38258	0.397513	0.51343	0.365853658536585	0.266199649737303	NPM1(4)_T	0	0
ENSG00000250778.1		-0.3826	0.275718	0.3844	0.25609756097561	0.30385288966725	NPM1(4)_T	0	0
ENSG00000065665.21	SEC61A2	-0.38262	1.87255e-06	8.7525e-06	1	1	NPM1(4)_T	0	0
ENSG00000196715.7	VKORC1L1	-0.38265	1.08765e-06	5.2858e-06	1	1	NPM1(4)_T	0	0
ENSG00000100403.12	ZC3H7B	-0.38268	4.20008e-16	6.859e-15	1	1	NPM1(4)_T	0	1
ENSG00000225498.1		-0.38269	0.295398	0.40612	0.25609756097561	0.298598949211909	NPM1(4)_T	0	0
ENSG00000155858.6	LSM11	-0.38272	9.35553e-10	7.0927e-09	1	0.999124343257443	NPM1(4)_T	0	0
ENSG00000197776.8	KLHDC1	-0.38279	1.50287e-07	8.3571e-07	1	1	NPM1(4)_T	0	0
ENSG00000225569.1	CCT4P2	-0.38281	0.437556	0.55273	0.353658536585366	0.408056042031524	NPM1(4)_T	0	0
ENSG00000149809.16	TM7SF2	-0.38282	4.32573e-09	2.9984e-08	1	1	NPM1(4)_T	0	0
ENSG00000198108.4	CHSY3	-0.38291	0.126093	0.20213	0.841463414634146	0.802101576182137	NPM1(4)_T	1	0
ENSG00000264999.1	MIR5089	-0.38293	0.195352	0.2909	0.24390243902439	0.370402802101576	NPM1(4)_T	0	0
ENSG00000268047.1		-0.38307	0.000145856	0.0004931	0.98780487804878	0.993870402802102	NPM1(4)_T	0	0
ENSG00000259755.1		-0.38309	0.00688458	0.016138	0.878048780487805	0.90630472854641	NPM1(4)_T	0	0
ENSG00000232723.1	RPS17P7	-0.38316	0.187084	0.28065	0.378048780487805	0.44045534150613	NPM1(4)_T	0	0
ENSG00000172476.4	RAB40A	-0.3832	0.00733674	0.01708	0.951219512195122	0.944833625218914	NPM1(4)_T	0	0
ENSG00000266228.1	MIR3611	-0.38322	0.135199	0.21434	0.5	0.570052539404553	NPM1(4)_T	0	0
ENSG00000287663.1		-0.38323	0.0471491	0.087387	0.817073170731707	0.844133099824869	NPM1(4)_T	0	0
ENSG00000055163.20	CYFIP2	-0.38327	0.000106832	0.00037041	1	1	NPM1(4)_T	0	0
ENSG00000237963.1	PRXL2CP1	-0.38331	0.16616	0.25462	0.378048780487805	0.500875656742557	NPM1(4)_T	0	0
ENSG00000211920.1	IGHD6-13	-0.38354	0.0892022	0.15086	0.792682926829268	0.745183887915937	NPM1(4)_T	0	0
ENSG00000133477.17	FAM83F	-0.3836	0.0782789	0.13498	0.963414634146341	0.978108581436077	NPM1(4)_T	0	0
ENSG00000183077.15	AFMID	-0.3836	6.51775e-08	3.8282e-07	1	1	NPM1(4)_T	0	0
ENSG00000108576.10	SLC6A4	-0.38366	0.000627437	0.0018651	0.98780487804878	0.996497373029772	NPM1(4)_T	0	0
ENSG00000163808.17	KIF15	-0.38371	0.00165134	0.0044717	1	1	NPM1(4)_T	0	1
ENSG00000156958.15	GALK2	-0.38373	1.95187e-08	1.2338e-07	1	1	NPM1(4)_T	0	0
ENSG00000165115.15	KIF27	-0.38373	3.73296e-09	2.6085e-08	1	1	NPM1(4)_T	0	0
ENSG00000252171.1		-0.38377	0.126211	0.20228	0.402439024390244	0.536777583187391	NPM1(4)_T	0	0
ENSG00000129048.7	ACKR4	-0.38378	0.000982169	0.0028055	1	0.992119089316988	NPM1(4)_T	0	0
ENSG00000229983.1		-0.38379	0.0552902	0.10029	0.74390243902439	0.750437828371278	NPM1(4)_T	0	0
ENSG00000236915.2	CLCA4-AS1	-0.38382	0.017113	0.036133	0.890243902439024	0.92907180385289	NPM1(4)_T	0	0
ENSG00000219790.3	OSTCP6	-0.3839	0.035831	0.068865	0.804878048780488	0.787215411558669	NPM1(4)_T	0	0
ENSG00000197563.11	PIGN	-0.38392	5.98602e-10	4.6648e-09	1	1	NPM1(4)_T	1	0
ENSG00000228126.1	FALEC	-0.38392	0.00333643	0.0084206	0.926829268292683	0.941330998248686	NPM1(4)_T	0	0
ENSG00000187033.9	SAMD7	-0.38394	0.249064	0.35462	0.329268292682927	0.379159369527145	NPM1(4)_T	0	0
ENSG00000267289.1	PIN1-DT	-0.38396	0.000829697	0.0024062	0.926829268292683	0.981611208406305	NPM1(4)_T	0	0
ENSG00000266120.1		-0.38405	0.0489444	0.090225	0.682926829268293	0.742556917688266	NPM1(4)_T	0	0
ENSG00000151023.17	ENKUR	-0.38407	0.0397618	0.075437	0.792682926829268	0.885288966725044	NPM1(4)_T	0	0
ENSG00000286732.1		-0.38409	0.0208786	0.043009	0.878048780487805	0.876532399299475	NPM1(4)_T	0	0
ENSG00000271072.1	PHB1P20	-0.3841	0.0786968	0.13565	0.621951219512195	0.703152364273205	NPM1(4)_T	0	0
ENSG00000248138.5		-0.38417	0.405784		0.109756097560976	0.197898423817863	NPM1(4)_T	0	0
ENSG00000237977.1	EIF4HP2	-0.3842	0.00334747	0.0084461	1	0.995621716287215	NPM1(4)_T	0	0
ENSG00000269859.1	ZNF628-DT	-0.3842	0.256498	0.36318	0.207317073170732	0.30385288966725	NPM1(4)_T	0	0
ENSG00000197599.12	CCDC154	-0.38426	8.77441e-05	0.0003095	1	0.999124343257443	NPM1(4)_T	0	0
ENSG00000198690.10	FAN1	-0.38427	1.06467e-10	9.128e-10	1	1	NPM1(4)_T	0	1
ENSG00000283270.1	MALLP2	-0.38427	0.410827		0.134146341463415	0.191768826619965	NPM1(4)_T	0	0
ENSG00000255094.1		-0.38428	0.0733515	0.12762	0.682926829268293	0.708406304728546	NPM1(4)_T	0	0
ENSG00000198556.14	ZNF789	-0.38433	6.58928e-10	5.1003e-09	1	1	NPM1(4)_T	0	1
ENSG00000217083.1	MTCO2P33	-0.38436	0.0195293	0.040545	0.890243902439024	0.899299474605954	NPM1(4)_T	0	0
ENSG00000225632.1		-0.38442	0.0733341	0.1276	0.804878048780488	0.767950963222417	NPM1(4)_T	0	0
ENSG00000256674.1		-0.38443	0.166278	0.25476	0.317073170731707	0.445709281961471	NPM1(4)_T	0	0
ENSG00000151364.17	KCTD14	-0.38444	0.0356792	0.068621	0.731707317073171	0.848511383537653	NPM1(4)_T	0	0
ENSG00000267587.1		-0.38446	0.0552686	0.10027	0.829268292682927	0.853765323992995	NPM1(4)_T	0	0
ENSG00000256712.1		-0.38447	0.00659679	0.015526	0.963414634146341	0.97723292469352	NPM1(4)_T	0	0
ENSG00000166126.11	AMN	-0.38449	0.0060754	0.014421	1	0.999124343257443	NPM1(4)_T	0	0
ENSG00000219146.1	RPS4XP8	-0.38465	0.0171624	0.036224	0.951219512195122	0.960595446584939	NPM1(4)_T	0	0
ENSG00000260317.1	LINC02986	-0.38466	0.000683188	0.002015	1	0.999124343257443	NPM1(4)_T	0	0
ENSG00000275598.1		-0.38488	0.397843	0.51375	0.121951219512195	0.186514886164623	NPM1(4)_T	0	0
ENSG00000259555.1		-0.3849	0.367909	0.48323	0.268292682926829	0.257443082311734	NPM1(4)_T	0	0
ENSG00000143199.18	ADCY10	-0.38492	0.00376202	0.0093734	0.98780487804878	0.985989492119089	NPM1(4)_T	0	0
ENSG00000279880.1		-0.38492	0.000417523	0.00129	1	0.992119089316988	NPM1(4)_T	0	0
ENSG00000262038.1		-0.38502	0.126335	0.20241	0.48780487804878	0.614711033274956	NPM1(4)_T	0	0
ENSG00000279948.1		-0.38505	2.76353e-05	0.00010692	1	0.996497373029772	NPM1(4)_T	0	0
ENSG00000200257.1	RNU6-97P	-0.38509	0.0558772	0.10117	0.609756097560976	0.719789842381786	NPM1(4)_T	0	0
ENSG00000257449.1		-0.38516	0.0574304	0.10353	0.5	0.67600700525394	NPM1(4)_T	0	0
ENSG00000287041.1		-0.38519	0.0898014	0.15168	0.5	0.624343257443082	NPM1(4)_T	0	0
ENSG00000213250.5	RBMS2P1	-0.3852	7.73844e-05	0.00027585	0.98780487804878	0.996497373029772	NPM1(4)_T	0	0
ENSG00000060138.13	YBX3	-0.38522	9.25436e-06	3.8649e-05	1	1	NPM1(4)_T	0	1
ENSG00000125872.8	LRRN4	-0.38524	0.0529466	0.096663	0.731707317073171	0.802101576182137	NPM1(4)_T	0	0
ENSG00000283544.1		-0.38524	0.168154	0.25718	0.402439024390244	0.471103327495622	NPM1(4)_T	0	0
ENSG00000104738.18	MCM4	-0.38525	4.74854e-05	0.00017619	1	1	NPM1(4)_T	0	0
ENSG00000255213.1	NPM1P35	-0.38529	0.0196724	0.040809	0.902439024390244	0.905429071803853	NPM1(4)_T	0	0
ENSG00000112701.18	SENP6	-0.38533	2.27439e-11	2.1197e-10	1	1	NPM1(4)_T	0	0
ENSG00000287543.1		-0.38535	0.00362792	0.0090777	0.975609756097561	0.980735551663748	NPM1(4)_T	0	0
ENSG00000217165.1	ANKRD18EP	-0.38542	3.32038e-07	1.753e-06	1	0.999124343257443	NPM1(4)_T	0	0
ENSG00000198093.11	ZNF649	-0.38544	3.86684e-09	2.6939e-08	1	1	NPM1(4)_T	0	1
ENSG00000229178.1		-0.38549	0.005806	0.013844	0.914634146341463	0.9430823117338	NPM1(4)_T	0	0
ENSG00000279642.1		-0.3856	0.120695	0.1948	0.597560975609756	0.555166374781086	NPM1(4)_T	0	0
ENSG00000217488.2		-0.38564	0.0457748	0.08518	0.878048780487805	0.89492119089317	NPM1(4)_T	0	0
ENSG00000287408.1		-0.38569	0.00116874	0.003276	0.963414634146341	0.985113835376532	NPM1(4)_T	0	0
ENSG00000243661.1	WBP1LP1	-0.38573	0.255758	0.36231	0.292682926829268	0.370402802101576	NPM1(4)_T	0	0
ENSG00000158458.21	NRG2	-0.38576	0.0588836	0.10581	0.890243902439024	0.856392294220666	NPM1(4)_T	0	0
ENSG00000153130.17	SCOC	-0.38583	2.14397e-10	1.7706e-09	1	1	NPM1(4)_T	0	1
ENSG00000189362.12	NEMP2	-0.38584	1.59216e-14	2.1591e-13	1	1	NPM1(4)_T	0	0
ENSG00000157992.12	KRTCAP3	-0.38585	4.93432e-07	2.5345e-06	1	1	NPM1(4)_T	0	0
ENSG00000206181.6	ELOA2	-0.38593	0.198262	0.29449	0.475609756097561	0.486865148861646	NPM1(4)_T	0	0
ENSG00000163738.18	MTHFD2L	-0.38597	1.3872e-09	1.027e-08	1	1	NPM1(4)_T	0	0
ENSG00000217004.1		-0.38602	0.0469346	0.087045	0.609756097560976	0.766199649737303	NPM1(4)_T	0	0
ENSG00000096093.16	EFHC1	-0.38607	4.57558e-09	3.1615e-08	1	1	NPM1(4)_T	0	0
ENSG00000271380.1		-0.38607	0.000986254	0.0028154	0.914634146341463	0.955341506129597	NPM1(4)_T	0	0
ENSG00000269653.1		-0.38609	0.000642245	0.0019042	0.975609756097561	0.989492119089317	NPM1(4)_T	0	0
ENSG00000250048.2	LINC00603	-0.38611	0.494345	0.6068	0.158536585365854	0.169877408056042	NPM1(4)_T	0	0
ENSG00000224834.1	BTF3P9	-0.38613	0.0254714	0.051204	0.975609756097561	0.910683012259194	NPM1(4)_T	0	0
ENSG00000234753.5	FOXP4-AS1	-0.38614	0.0193145	0.040149	0.902439024390244	0.908931698774081	NPM1(4)_T	0	0
ENSG00000083845.9	RPS5	-0.3862	9.00369e-08	5.1759e-07	1	1	NPM1(4)_T	0	0
ENSG00000285416.1		-0.38622	0.000208702	0.00068354	1	0.984238178633975	NPM1(4)_T	0	0
ENSG00000211815.3	TRAV36DV7	-0.38623	0.021116	0.043448	0.951219512195122	0.919439579684764	NPM1(4)_T	0	0
ENSG00000168143.9	FAM83B	-0.38631	0.289572	0.39975	0.573170731707317	0.530647985989492	NPM1(4)_T	0	0
ENSG00000287868.1		-0.38633	0.00246315	0.006414	0.963414634146341	0.989492119089317	NPM1(4)_T	0	0
ENSG00000105088.8	OLFM2	-0.38636	0.00496361	0.012022	1	0.992119089316988	NPM1(4)_T	0	0
ENSG00000114374.13	USP9Y	-0.3864	0.10118	0.16783	0.865853658536585	0.916812609457093	NPM1(4)_T	0	0
ENSG00000127980.16	PEX1	-0.38642	8.39111e-12	8.252e-11	1	1	NPM1(4)_T	0	0
ENSG00000172292.15	CERS6	-0.38651	1.19682e-12	1.3063e-11	1	1	NPM1(4)_T	0	1
ENSG00000259083.1	PNN-AS1	-0.38654	9.13532e-05	0.00032103	1	0.997373029772329	NPM1(4)_T	0	0
ENSG00000227617.9	CERS6-AS1	-0.38656	0.00418401	0.010298	0.951219512195122	0.95446584938704	NPM1(4)_T	0	0
ENSG00000152749.8	GPR180	-0.3866	2.89645e-08	1.7847e-07	1	1	NPM1(4)_T	0	0
ENSG00000248866.1	USP46-DT	-0.3866	4.52943e-07	2.3428e-06	1	0.998248686514886	NPM1(4)_T	0	0
ENSG00000275681.1		-0.3866	0.25367	0.35989	0.134146341463415	0.275831873905429	NPM1(4)_T	0	0
ENSG00000232709.1	MARK2P9	-0.38661	0.00900289	0.02048	0.890243902439024	0.928196147110333	NPM1(4)_T	0	0
ENSG00000287957.1		-0.38665	0.00816123	0.018779	0.926829268292683	0.960595446584939	NPM1(4)_T	0	0
ENSG00000115827.14	DCAF17	-0.38667	4.00664e-14	5.1849e-13	1	1	NPM1(4)_T	0	0
ENSG00000234286.1		-0.38681	0.0447746	0.083533	0.780487804878049	0.83800350262697	NPM1(4)_T	0	0
ENSG00000268926.3		-0.38681	0.377783		0.0975609756097561	0.197898423817863	NPM1(4)_T	0	0
ENSG00000236611.1	LINC02556	-0.38684	0.0429072	0.080515	0.707317073170732	0.781961471103327	NPM1(4)_T	0	0
ENSG00000232762.1		-0.38687	0.0239379	0.048514	0.939024390243902	0.923817863397548	NPM1(4)_T	0	0
ENSG00000274114.2	ALOX15P1	-0.38698	0.0140438	0.030353	0.975609756097561	0.967600700525394	NPM1(4)_T	0	0
ENSG00000277170.1		-0.387	2.0938e-05	8.2658e-05	1	0.994746059544658	NPM1(4)_T	0	0
ENSG00000224251.6		-0.38702	0.0792959	0.13654	0.634146341463415	0.749562171628722	NPM1(4)_T	0	0
ENSG00000225159.1	NPM1P39	-0.38702	2.22709e-05	8.7602e-05	1	0.998248686514886	NPM1(4)_T	0	0
ENSG00000266507.1	MIR4479	-0.38705	0.0460593	0.085632	0.670731707317073	0.751313485113835	NPM1(4)_T	0	0
ENSG00000180190.12	TDRP	-0.38706	0.0452745	0.08437	0.902439024390244	0.888791593695271	NPM1(4)_T	0	0
ENSG00000239641.1	PLS1-AS1	-0.38711	0.45597	0.57037	0.134146341463415	0.178633975481611	NPM1(4)_T	0	0
ENSG00000227014.6	FKBP14-AS1	-0.38712	0.0219195	0.04492	0.914634146341463	0.966725043782837	NPM1(4)_T	0	0
ENSG00000223723.1	TFDP1P2	-0.38714	0.00903656	0.020552	0.963414634146341	0.959719789842382	NPM1(4)_T	0	0
ENSG00000135960.10	EDAR	-0.38715	0.0413405	0.078006	0.975609756097561	0.961471103327496	NPM1(4)_T	0	0
ENSG00000271608.1		-0.38716	0.310195		0.0365853658536585	0.224168126094571	NPM1(4)_T	0	0
ENSG00000278867.1		-0.38716	4.38065e-06	1.9266e-05	1	1	NPM1(4)_T	0	0
ENSG00000261243.1		-0.38723	0.104985	0.17326	0.5	0.572679509632224	NPM1(4)_T	0	0
ENSG00000240554.1	RPL7AP58	-0.38724	0.16102	0.24805	0.390243902439024	0.528021015761821	NPM1(4)_T	0	0
ENSG00000220583.1	RPL35P2	-0.38727	0.105182	0.1735	0.707317073170732	0.708406304728546	NPM1(4)_T	0	0
ENSG00000235962.5	RPL7AP53	-0.38728	0.00146667	0.0040192	0.939024390243902	0.984238178633975	NPM1(4)_T	0	0
ENSG00000267285.1		-0.38728	0.141751	0.2228	0.524390243902439	0.563047285464098	NPM1(4)_T	0	0
ENSG00000285016.1		-0.38728	0.0616902	0.1102	0.670731707317073	0.712784588441331	NPM1(4)_T	0	0
ENSG00000266445.1	NARF-AS1	-0.38733	0.00391979	0.009719	1	0.973730297723292	NPM1(4)_T	0	0
ENSG00000173578.8	XCR1	-0.38735	0.14019	0.22079	0.865853658536585	0.797723292469352	NPM1(4)_T	0	0
ENSG00000287532.1		-0.38738	0.241966	0.34624	0.231707317073171	0.336252189141856	NPM1(4)_T	0	0
ENSG00000227624.2	SNRPEP3	-0.3874	0.147576	0.2305	0.329268292682927	0.466725043782837	NPM1(4)_T	0	0
ENSG00000233521.7	LINC01638	-0.3874	0.39588	0.51182	0.231707317073171	0.226795096322242	NPM1(4)_T	0	0
ENSG00000232757.1	ETF1P1	-0.38741	0.00096322	0.0027562	0.98780487804878	0.982486865148862	NPM1(4)_T	0	0
ENSG00000172273.13	HINFP	-0.38743	1.71551e-12	1.8346e-11	1	1	NPM1(4)_T	0	1
ENSG00000252598.1	RNA5SP460	-0.38745	0.450959	0.5655	0.0853658536585366	0.181260945709282	NPM1(4)_T	0	0
ENSG00000221245.1		-0.38746	0.113781	0.1854	0.463414634146341	0.591068301225919	NPM1(4)_T	0	0
ENSG00000237851.1		-0.38757	0.0960644	0.16066	0.560975609756098	0.677758318739054	NPM1(4)_T	0	0
ENSG00000272021.1		-0.38759	0.0797116	0.13714	0.670731707317073	0.714535901926445	NPM1(4)_T	0	0
ENSG00000117461.15	PIK3R3	-0.38762	0.00417563	0.010281	1	0.994746059544658	NPM1(4)_T	0	0
ENSG00000234648.1		-0.38762	0.000189517	0.00062621	1	1	NPM1(4)_T	0	0
ENSG00000226253.1	MRPL35P3	-0.38776	0.0903007	0.15236	0.548780487804878	0.614711033274956	NPM1(4)_T	0	0
ENSG00000169962.5	TAS1R3	-0.38777	0.000709251	0.0020868	1	0.999124343257443	NPM1(4)_T	0	0
ENSG00000117724.13	CENPF	-0.38784	0.00129683	0.0035974	1	1	NPM1(4)_T	0	0
ENSG00000174292.12	TNK1	-0.38788	0.00109969	0.0031011	1	1	NPM1(4)_T	0	0
ENSG00000210709.1	RNU6ATAC3P	-0.38789	0.257903		0.158536585365854	0.264448336252189	NPM1(4)_T	0	0
ENSG00000269949.1		-0.38792	8.23619e-05	0.00029211	0.963414634146341	0.990367775831874	NPM1(4)_T	0	0
ENSG00000186918.14	ZNF395	-0.38794	2.41227e-06	1.1099e-05	1	1	NPM1(4)_T	0	1
ENSG00000283458.1		-0.38795	0.326534	0.44028	0.426829268292683	0.483362521891419	NPM1(4)_T	0	0
ENSG00000206629.1	RNU1-63P	-0.38798	0.174175	0.26487	0.439024390243902	0.455341506129597	NPM1(4)_T	0	0
ENSG00000268051.1		-0.38805	0.110994	0.18167	0.585365853658537	0.636602451838879	NPM1(4)_T	0	0
ENSG00000273240.1		-0.38805	0.000409218	0.0012663	0.963414634146341	0.978108581436077	NPM1(4)_T	0	0
ENSG00000231272.1		-0.38807	0.474908	0.58818	0.134146341463415	0.238178633975482	NPM1(4)_T	0	0
ENSG00000189149.12	ABCA15P	-0.3881	0.00217984	0.0057458	0.98780487804878	0.980735551663748	NPM1(4)_T	0	0
ENSG00000224288.2	MTCYBP11	-0.38813	0.383155	0.49832	0.146341463414634	0.226795096322242	NPM1(4)_T	0	0
ENSG00000083093.10	PALB2	-0.38814	2.55554e-12	2.6809e-11	1	0.999124343257443	NPM1(4)_T	0	0
ENSG00000214357.9	NEURL1B	-0.38815	0.0138418	0.029981	1	0.998248686514886	NPM1(4)_T	0	0
ENSG00000269350.1		-0.38823	0.416073		0.0853658536585366	0.18476357267951	NPM1(4)_T	0	0
ENSG00000112210.12	RAB23	-0.38825	0.0101613	0.022823	0.98780487804878	0.971978984238179	NPM1(4)_T	0	0
ENSG00000115232.14	ITGA4	-0.38836	1.97337e-08	1.2466e-07	1	1	NPM1(4)_T	1	0
ENSG00000282317.1		-0.38837	0.121403	0.19572	0.439024390243902	0.539404553415061	NPM1(4)_T	0	0
ENSG00000232233.1	LINC02043	-0.38838	0.0151116	0.032386	0.878048780487805	0.894045534150613	NPM1(4)_T	0	0
ENSG00000220734.1		-0.38842	0.190041	0.28436	0.439024390243902	0.489492119089317	NPM1(4)_T	0	0
ENSG00000101040.19	ZMYND8	-0.38844	2.18883e-07	1.1896e-06	1	1	NPM1(4)_T	0	0
ENSG00000238447.1	RNU7-134P	-0.38845	0.266367	0.37419	0.170731707317073	0.281085814360771	NPM1(4)_T	0	0
ENSG00000235115.3	CHCHD2P8	-0.38852	0.0259739	0.05208	0.707317073170732	0.816987740805604	NPM1(4)_T	0	0
ENSG00000284693.1	LINC02606	-0.38855	0.00401028	0.0099172	0.914634146341463	0.947460595446585	NPM1(4)_T	0	0
ENSG00000249244.1		-0.38857	0.00386097	0.0095928	0.963414634146341	0.969352014010508	NPM1(4)_T	0	0
ENSG00000207697.1	MIR573	-0.38858	0.00106854	0.0030238	0.98780487804878	0.97723292469352	NPM1(4)_T	0	0
ENSG00000248283.2	CCNL2P1	-0.38858	0.0593054	0.10645	0.841463414634146	0.865148861646235	NPM1(4)_T	0	0
ENSG00000172985.11	SH3RF3	-0.38864	0.0148942	0.031967	1	0.999124343257443	NPM1(4)_T	0	0
ENSG00000250295.6	RDH10-AS1	-0.38865	0.0149588	0.032096	0.963414634146341	0.964098073555166	NPM1(4)_T	0	0
ENSG00000207382.1		-0.38874	0.45559	0.57001	0.195121951219512	0.212784588441331	NPM1(4)_T	0	0
ENSG00000267004.1		-0.38877	0.0755356	0.13091	0.585365853658537	0.688266199649737	NPM1(4)_T	0	0
ENSG00000230823.3	CBX1P1	-0.3888	0.0161747	0.034405	0.804878048780488	0.850262697022767	NPM1(4)_T	0	0
ENSG00000118702.9	GHRH	-0.38881	0.158056	0.24409	0.463414634146341	0.557793345008757	NPM1(4)_T	0	0
ENSG00000260779.1		-0.38883	0.343098	0.45761	0.134146341463415	0.228546409807356	NPM1(4)_T	0	0
ENSG00000250796.1	CIDECP2	-0.38884	0.0146371	0.031476	0.804878048780488	0.873905429071804	NPM1(4)_T	0	0
ENSG00000244229.1	RPL26P35	-0.38887	0.00370124	0.0092381	0.902439024390244	0.950087565674256	NPM1(4)_T	0	0
ENSG00000076003.5	MCM6	-0.3889	6.12804e-07	3.0999e-06	1	1	NPM1(4)_T	0	0
ENSG00000273783.1	GTF2A1-AS1	-0.38891	0.000214974	0.00070247	0.975609756097561	0.991243432574431	NPM1(4)_T	0	0
ENSG00000279066.1	HEXD-IT1	-0.38896	2.37393e-05	9.3006e-05	1	1	NPM1(4)_T	0	0
ENSG00000235954.7	TTC28-AS1	-0.38899	9.48379e-17	1.6568e-15	1	1	NPM1(4)_T	0	0
ENSG00000249406.3		-0.389	0.326986	0.44073	0.207317073170732	0.257443082311734	NPM1(4)_T	0	0
ENSG00000110881.12	ASIC1	-0.38901	0.0303939	0.059646	1	0.997373029772329	NPM1(4)_T	0	0
ENSG00000179412.11	HNRNPCL4	-0.38901	0.0747392	0.12969	0.634146341463415	0.720665499124343	NPM1(4)_T	0	0
ENSG00000286412.1		-0.38903	0.453021		0.146341463414634	0.17600700525394	NPM1(4)_T	0	0
ENSG00000111678.11	C12orf57	-0.38905	8.70405e-06	3.6509e-05	1	1	NPM1(4)_T	0	0
ENSG00000128567.17	PODXL	-0.38908	0.000927492	0.0026648	1	1	NPM1(4)_T	1	0
ENSG00000148541.13	FAM13C	-0.38908	0.286068	0.39581	0.378048780487805	0.411558669001751	NPM1(4)_T	0	0
ENSG00000135632.12	SMYD5	-0.38913	1.56905e-11	1.4923e-10	1	1	NPM1(4)_T	0	0
ENSG00000188130.14	MAPK12	-0.38913	0.000570449	0.0017112	1	1	NPM1(4)_T	0	0
ENSG00000078579.9	FGF20	-0.38915	0.272903	0.38148	0.317073170731707	0.392294220665499	NPM1(4)_T	0	0
ENSG00000226439.3		-0.38916	0.00408808	0.010087	0.963414634146341	0.985113835376532	NPM1(4)_T	0	0
ENSG00000008256.16	CYTH3	-0.38919	3.69822e-06	1.647e-05	1	1	NPM1(4)_T	0	0
ENSG00000079112.10	CDH17	-0.38919	0.207763	0.30593	0.463414634146341	0.530647985989492	NPM1(4)_T	1	0
ENSG00000248791.1		-0.38921	0.0573526	0.10342	0.865853658536585	0.851138353765324	NPM1(4)_T	0	0
ENSG00000201882.1		-0.38925	0.0108932	0.024259	0.914634146341463	0.941330998248686	NPM1(4)_T	0	0
ENSG00000268499.1		-0.38926	0.00164995	0.004469	0.890243902439024	0.950087565674256	NPM1(4)_T	0	0
ENSG00000196526.10	AFAP1	-0.38933	0.0346877	0.066941	1	0.981611208406305	NPM1(4)_T	0	1
ENSG00000244300.3	GATA2-AS1	-0.38937	0.00482835	0.011725	1	0.999124343257443	NPM1(4)_T	0	0
ENSG00000237373.1	BRWD1-IT1	-0.38945	0.0485042	0.089517	0.719512195121951	0.795971978984238	NPM1(4)_T	0	0
ENSG00000133103.17	COG6	-0.3895	6.47443e-08	3.8039e-07	1	1	NPM1(4)_T	0	0
ENSG00000249684.6		-0.38953	0.000870139	0.002513	1	0.995621716287215	NPM1(4)_T	0	0
ENSG00000208037.1	MIR320A	-0.38955	0.0875564	0.14846	0.524390243902439	0.618213660245184	NPM1(4)_T	0	0
ENSG00000211838.1	TRAJ52	-0.38959	0.311765	0.42426	0.146341463414634	0.251313485113835	NPM1(4)_T	0	0
ENSG00000164934.14	DCAF13	-0.38961	1.38034e-15	2.1162e-14	1	1	NPM1(4)_T	0	0
ENSG00000236140.1		-0.38967	0.118811	0.19229	0.48780487804878	0.615586690017513	NPM1(4)_T	0	0
ENSG00000237763.9	AMY1A	-0.38971	0.224581	0.32579	0.463414634146341	0.442206654991243	NPM1(4)_T	0	0
ENSG00000250961.2	RMEL3	-0.38978	0.425971	0.54156	0.182926829268293	0.189141856392294	NPM1(4)_T	0	0
ENSG00000196323.14	ZBTB44	-0.38982	2.95497e-10	2.393e-09	1	1	NPM1(4)_T	0	1
ENSG00000135919.14	SERPINE2	-0.38984	0.0259484	0.052034	1	0.999124343257443	NPM1(4)_T	1	0
ENSG00000254473.1	UBQLN1-AS1	-0.38985	7.11678e-06	3.0254e-05	1	0.998248686514886	NPM1(4)_T	0	0
ENSG00000049618.24	ARID1B	-0.38988	2.61548e-16	4.3697e-15	1	1	NPM1(4)_T	0	1
ENSG00000278459.1		-0.39001	0.404597	0.52038	0.25609756097561	0.26707530647986	NPM1(4)_T	0	0
ENSG00000236204.6	LINC01376	-0.39005	1.87475e-05	7.4609e-05	1	0.995621716287215	NPM1(4)_T	0	0
ENSG00000103245.14	CIAO3	-0.39006	6.51855e-08	3.8282e-07	1	1	NPM1(4)_T	0	0
ENSG00000258790.1		-0.39011	0.00157547	0.004283	0.939024390243902	0.952714535901926	NPM1(4)_T	0	0
ENSG00000111907.21	TPD52L1	-0.39025	0.0511508	0.093803	0.853658536585366	0.878283712784588	NPM1(4)_T	0	0
ENSG00000065150.21	IPO5	-0.39031	2.74159e-15	4.0601e-14	1	1	NPM1(4)_T	0	0
ENSG00000235290.1	HLA-W	-0.39033	0.00304115	0.0077497	0.98780487804878	0.98861646234676	NPM1(4)_T	0	0
ENSG00000245025.3		-0.39034	8.1031e-05	0.00028784	1	0.997373029772329	NPM1(4)_T	0	0
ENSG00000251629.7	LINC02241	-0.3904	0.0645548	0.11453	0.707317073170732	0.754816112084063	NPM1(4)_T	0	0
ENSG00000287191.1		-0.3904	0.176222	0.2674	0.451219512195122	0.514886164623468	NPM1(4)_T	0	0
ENSG00000236035.2	NSA2P1	-0.39042	0.000463478	0.0014175	0.98780487804878	0.98861646234676	NPM1(4)_T	0	0
ENSG00000266969.1	CEP192-DT	-0.39042	0.00272039	0.0070092	0.951219512195122	0.978108581436077	NPM1(4)_T	0	0
ENSG00000152784.16	PRDM8	-0.39047	0.00109213	0.0030836	1	1	NPM1(4)_T	0	1
ENSG00000141965.5	FEM1A	-0.39052	8.56273e-08	4.9382e-07	1	1	NPM1(4)_T	0	0
ENSG00000132681.17	ATP1A4	-0.39053	0.126276	0.20236	0.829268292682927	0.847635726795096	NPM1(4)_T	0	0
ENSG00000265694.1	MIR4774	-0.39053	0.194221	0.28952	0.378048780487805	0.516637478108581	NPM1(4)_T	0	0
ENSG00000223113.1	RNA5SP247	-0.39058	0.268298	0.37636	0.195121951219512	0.286339754816112	NPM1(4)_T	0	0
ENSG00000132256.19	TRIM5	-0.39059	7.87717e-09	5.2667e-08	1	1	NPM1(4)_T	0	1
ENSG00000033867.16	SLC4A7	-0.39061	0.000357441	0.0011193	1	1	NPM1(4)_T	1	0
ENSG00000279569.1		-0.39065	0.00645817	0.015226	0.963414634146341	0.969352014010508	NPM1(4)_T	0	0
ENSG00000213849.3	RPL31P18	-0.39067	0.0141772	0.030606	0.902439024390244	0.923817863397548	NPM1(4)_T	0	0
ENSG00000118557.16	PMFBP1	-0.39073	3.37017e-06	1.5109e-05	1	0.998248686514886	NPM1(4)_T	0	0
ENSG00000288596.2	C8orf44	-0.39075	5.21321e-07	2.6668e-06	1	1	NPM1(4)_T	0	0
ENSG00000254759.1	NAP1L1P1	-0.39077	0.000468156	0.0014311	1	0.999124343257443	NPM1(4)_T	0	0
ENSG00000284709.1		-0.39085	0.0580536	0.10452	0.719512195121951	0.768826619964974	NPM1(4)_T	0	0
ENSG00000261008.7	LINC01572	-0.39087	7.0986e-06	3.0192e-05	1	0.999124343257443	NPM1(4)_T	0	0
ENSG00000235500.2	SNX19P2	-0.3909	0.0682992	0.12013	0.621951219512195	0.706654991243433	NPM1(4)_T	0	0
ENSG00000200520.1	RNU6-1214P	-0.3911	0.186208	0.27955	0.439024390243902	0.472854640980736	NPM1(4)_T	0	0
ENSG00000129244.9	ATP1B2	-0.39112	0.0897331	0.15158	0.98780487804878	0.966725043782837	NPM1(4)_T	1	0
ENSG00000256981.1		-0.39114	0.0061339	0.014544	1	0.976357267950963	NPM1(4)_T	0	0
ENSG00000241829.1	RPL21P54	-0.39115	0.230778	0.33314	0.329268292682927	0.370402802101576	NPM1(4)_T	0	0
ENSG00000196591.12	HDAC2	-0.39116	6.086e-21	1.6582e-19	1	1	NPM1(4)_T	0	1
ENSG00000231050.1	GNB1-DT	-0.39119	0.000234531	0.00076012	1	0.999124343257443	NPM1(4)_T	0	0
ENSG00000151475.6	SLC25A31	-0.39129	0.327431	0.44118	0.195121951219512	0.253064798598949	NPM1(4)_T	0	0
ENSG00000212211.2		-0.39144	0.375793	0.49117	0.182926829268293	0.253940455341506	NPM1(4)_T	0	0
ENSG00000269609.6	C10orf95-AS1	-0.39147	1.07674e-07	6.1318e-07	1	1	NPM1(4)_T	0	0
ENSG00000274015.2		-0.39147	2.12732e-06	9.8641e-06	1	0.996497373029772	NPM1(4)_T	0	0
ENSG00000244222.2	OR7E121P	-0.39148	0.461555	0.57578	0.0975609756097561	0.172504378283713	NPM1(4)_T	0	0
ENSG00000214562.15	NUTM2D	-0.39149	8.6771e-06	3.6401e-05	1	0.996497373029772	NPM1(4)_T	0	0
ENSG00000286805.1		-0.39149	0.45752	0.57196	0.146341463414634	0.202276707530648	NPM1(4)_T	0	0
ENSG00000200534.1	SNORA33	-0.3915	3.46367e-06	1.5492e-05	1	1	NPM1(4)_T	0	0
ENSG00000267680.5	ZNF224	-0.39158	6.89494e-10	5.3209e-09	1	1	NPM1(4)_T	0	1
ENSG00000287276.1	CNTNAP3P7	-0.39158	0.120314	0.19436	0.621951219512195	0.699649737302977	NPM1(4)_T	0	0
ENSG00000250629.1		-0.3916	0.351944	0.46665	0.182926829268293	0.258318739054291	NPM1(4)_T	0	0
ENSG00000201510.1	RN7SKP217	-0.39162	0.440594	0.55571	0.231707317073171	0.242556917688266	NPM1(4)_T	0	0
ENSG00000257155.1	NUBPL-DT	-0.39164	0.226816	0.32837	0.24390243902439	0.34938704028021	NPM1(4)_T	0	0
ENSG00000207119.2		-0.39165	0.123039	0.19788	0.414634146341463	0.550788091068301	NPM1(4)_T	0	0
ENSG00000213335.4	CLNS1AP1	-0.39165	0.226986	0.32857	0.378048780487805	0.402802101576182	NPM1(4)_T	0	0
ENSG00000211925.1	IGHD2-8	-0.39166	0.0903426	0.15242	0.804878048780488	0.729422066549912	NPM1(4)_T	0	0
ENSG00000271609.1		-0.39184	0.250494	0.35629	0.25609756097561	0.373905429071804	NPM1(4)_T	0	0
ENSG00000070367.16	EXOC5	-0.39186	4.76163e-13	5.4428e-12	1	1	NPM1(4)_T	0	0
ENSG00000280232.1		-0.39189	0.0260949	0.052292	0.817073170731707	0.853765323992995	NPM1(4)_T	0	0
ENSG00000213780.11	GTF2H4	-0.39191	0.00706062	0.016509	0.878048780487805	0.91768826619965	NPM1(4)_T	0	1
ENSG00000249803.6		-0.39192	0.42551	0.54114	0.158536585365854	0.19614711033275	NPM1(4)_T	0	0
ENSG00000286481.1		-0.39193	0.152419	0.23673	0.646341463414634	0.697898423817863	NPM1(4)_T	0	0
ENSG00000187893.10	CXXC1P1	-0.39194	0.338672	0.45295	0.292682926829268	0.288091068301226	NPM1(4)_T	0	0
ENSG00000261680.1		-0.39207	0.136512	0.21605	0.329268292682927	0.503502626970228	NPM1(4)_T	0	0
ENSG00000198358.4		-0.39211	0.164265	0.2522	0.439024390243902	0.46584938704028	NPM1(4)_T	0	0
ENSG00000160299.17	PCNT	-0.39212	7.46203e-14	9.3322e-13	1	1	NPM1(4)_T	0	0
ENSG00000213939.4		-0.39215	0.00118082	0.003306	1	1	NPM1(4)_T	0	0
ENSG00000133065.11	SLC41A1	-0.39217	0.000881777	0.0025443	1	1	NPM1(4)_T	0	0
ENSG00000234125.5	EEF1GP8	-0.39217	0.0774095	0.13367	0.768292682926829	0.762697022767075	NPM1(4)_T	0	0
ENSG00000223518.5	CSNK1A1P1	-0.39219	0.017867	0.037533	0.939024390243902	0.914185639229422	NPM1(4)_T	0	0
ENSG00000248640.1	HNRNPA1P56	-0.39219	0.077398	0.13366	0.573170731707317	0.675131348511384	NPM1(4)_T	0	0
ENSG00000263235.1		-0.39221	0.00271245	0.0069901	0.963414634146341	0.981611208406305	NPM1(4)_T	0	0
ENSG00000184925.12	LCN12	-0.39223	0.00102853	0.0029222	0.98780487804878	0.992994746059545	NPM1(4)_T	0	0
ENSG00000178053.20	MLF1	-0.39235	0.0427664	0.080301	1	0.992994746059545	NPM1(4)_T	0	0
ENSG00000241825.2	RPL7P42	-0.39246	0.071641	0.12507	0.621951219512195	0.67600700525394	NPM1(4)_T	0	0
ENSG00000165929.13	TC2N	-0.3925	0.00995093	0.022394	1	0.999124343257443	NPM1(4)_T	0	0
ENSG00000260285.1	TRMT61A-DT	-0.3925	1.00411e-05	4.1707e-05	1	0.999124343257443	NPM1(4)_T	0	0
ENSG00000224425.2	SSBP3P2	-0.39257	0.140344	0.22098	0.463414634146341	0.529772329246935	NPM1(4)_T	0	0
ENSG00000149016.16	TUT1	-0.39263	4.75634e-11	4.2738e-10	1	1	NPM1(4)_T	0	1
ENSG00000185697.16	MYBL1	-0.39267	0.0018207	0.0048873	1	0.998248686514886	NPM1(4)_T	0	1
ENSG00000251224.1	CNOT10-AS1	-0.39276	0.0260315	0.052185	0.75609756097561	0.853765323992995	NPM1(4)_T	0	0
ENSG00000046647.13	GEMIN8	-0.39278	7.98057e-18	1.5436e-16	1	1	NPM1(4)_T	0	0
ENSG00000275515.1		-0.39278	0.0192081	0.039954	0.780487804878049	0.856392294220666	NPM1(4)_T	0	0
ENSG00000272853.1	SUV39H2-DT	-0.3928	2.76425e-05	0.00010694	1	0.998248686514886	NPM1(4)_T	0	0
ENSG00000238116.2	RAD21P1	-0.39283	0.0153017	0.03275	0.878048780487805	0.924693520140105	NPM1(4)_T	0	0
ENSG00000269058.6	CALR3	-0.39283	0.190824	0.28531	0.365853658536585	0.448336252189142	NPM1(4)_T	0	0
ENSG00000250332.1	PTPN11P4	-0.39287	0.067325	0.11868	0.634146341463415	0.701401050788091	NPM1(4)_T	0	0
ENSG00000137941.17	TTLL7	-0.39296	0.0521341	0.095381	0.98780487804878	0.978108581436077	NPM1(4)_T	0	0
ENSG00000268234.1	FKBP4P6	-0.39297	0.12297	0.19781	0.451219512195122	0.58231173380035	NPM1(4)_T	0	0
ENSG00000269839.1		-0.39298	0.241042	0.34518	0.207317073170732	0.318739054290718	NPM1(4)_T	0	0
ENSG00000200291.1		-0.39309	0.166217	0.25469	0.341463414634146	0.437828371278459	NPM1(4)_T	0	0
ENSG00000203489.3	HMGB1P39	-0.39311	0.089489	0.15124	0.646341463414634	0.686514886164623	NPM1(4)_T	0	0
ENSG00000254900.1		-0.39311	0.00599284	0.01425	0.853658536585366	0.91768826619965	NPM1(4)_T	0	0
ENSG00000200391.1		-0.39323	0.144854	0.22683	0.463414634146341	0.547285464098074	NPM1(4)_T	0	0
ENSG00000268764.1		-0.39326	0.00991981	0.022337	0.890243902439024	0.912434325744308	NPM1(4)_T	0	0
ENSG00000243811.11	APOBEC3D	-0.39327	4.76802e-06	2.0819e-05	1	1	NPM1(4)_T	0	0
ENSG00000164406.8	LEAP2	-0.39331	0.00011211	0.00038735	1	0.995621716287215	NPM1(4)_T	0	0
ENSG00000283499.1		-0.39339	0.182457	0.27507	0.402439024390244	0.489492119089317	NPM1(4)_T	0	0
ENSG00000146147.15	MLIP	-0.39343	0.170478	0.26014	0.524390243902439	0.531523642732049	NPM1(4)_T	0	0
ENSG00000213187.3	COPS5P1	-0.39343	0.230584	0.3329	0.317073170731707	0.390542907180385	NPM1(4)_T	0	0
ENSG00000228314.1	CYP4F29P	-0.39344	0.0881396	0.14932	0.890243902439024	0.915936952714536	NPM1(4)_T	0	0
ENSG00000012223.13	LTF	-0.39352	0.121903	0.19638	0.975609756097561	0.995621716287215	NPM1(4)_T	1	1
ENSG00000221639.1		-0.39359	0.0566431	0.10236	0.585365853658537	0.718038528896673	NPM1(4)_T	0	0
ENSG00000204852.16	TCTN1	-0.3936	2.74376e-08	1.6965e-07	1	1	NPM1(4)_T	0	0
ENSG00000168679.18	SLC16A4	-0.39381	0.000113955	0.00039334	1	0.997373029772329	NPM1(4)_T	0	0
ENSG00000265272.2	RN7SL693P	-0.39381	0.0688448	0.12095	0.463414634146341	0.651488616462347	NPM1(4)_T	0	0
ENSG00000261848.5		-0.39382	0.320703	0.43396	0.170731707317073	0.246935201401051	NPM1(4)_T	0	0
ENSG00000206925.1		-0.39387	0.27632	0.38506	0.280487804878049	0.311733800350263	NPM1(4)_T	0	0
ENSG00000182004.13	SNRPE	-0.39388	4.97965e-12	5.0262e-11	1	1	NPM1(4)_T	0	0
ENSG00000223984.1	HNRNPRP1	-0.39393	0.00101084	0.0028767	0.98780487804878	0.995621716287215	NPM1(4)_T	0	0
ENSG00000135773.13	CAPN9	-0.39396	0.236734	0.34017	0.365853658536585	0.438704028021016	NPM1(4)_T	0	0
ENSG00000223977.1		-0.39398	0.214468	0.31391	0.207317073170732	0.310858143607706	NPM1(4)_T	0	0
ENSG00000228065.11	LINC01515	-0.39402	0.051203	0.093873	1	0.919439579684764	NPM1(4)_T	0	0
ENSG00000172893.16	DHCR7	-0.39405	0.000106572	0.0003696	1	1	NPM1(4)_T	0	0
ENSG00000148840.11	PPRC1	-0.39406	6.59095e-11	5.8098e-10	1	1	NPM1(4)_T	0	1
ENSG00000215349.2	MRPL3P1	-0.39406	0.00512237	0.012368	0.902439024390244	0.95446584938704	NPM1(4)_T	0	0
ENSG00000075240.17	GRAMD4	-0.39412	1.1797e-08	7.6898e-08	1	1	NPM1(4)_T	0	0
ENSG00000231584.8	FAHD2CP	-0.39412	4.69812e-08	2.818e-07	1	0.998248686514886	NPM1(4)_T	0	0
ENSG00000142279.13	WTIP	-0.39416	0.000100549	0.00035057	1	0.997373029772329	NPM1(4)_T	0	0
ENSG00000287807.1		-0.39416	0.0973571	0.16249	0.536585365853659	0.619089316987741	NPM1(4)_T	0	0
ENSG00000256312.1		-0.39418	0.180079	0.27214	0.390243902439024	0.443957968476357	NPM1(4)_T	0	0
ENSG00000225779.1		-0.39419	0.00341066	0.0085943	0.939024390243902	0.958844133099825	NPM1(4)_T	0	0
ENSG00000232300.1	FAM215B	-0.3942	0.000281174	0.00089792	1	0.992994746059545	NPM1(4)_T	0	0
ENSG00000256274.1	TAS2R64P	-0.3942	0.0110698	0.024605	0.98780487804878	0.967600700525394	NPM1(4)_T	0	0
ENSG00000278898.1		-0.39423	0.249085	0.35464	0.268292682926829	0.311733800350263	NPM1(4)_T	0	0
ENSG00000213467.4	HMGB1P37	-0.39424	9.68447e-05	0.00033891	0.975609756097561	0.993870402802102	NPM1(4)_T	0	0
ENSG00000151577.13	DRD3	-0.39429	0.163449	0.25119	0.463414634146341	0.518388791593695	NPM1(4)_T	0	0
ENSG00000229122.1	AGBL5-IT1	-0.3943	2.20403e-05	8.6728e-05	1	0.991243432574431	NPM1(4)_T	0	0
ENSG00000276188.1		-0.39432	9.9157e-05	0.00034636	0.98780487804878	0.985989492119089	NPM1(4)_T	0	0
ENSG00000224635.2		-0.39433	0.00130989	0.0036303	1	0.994746059544658	NPM1(4)_T	0	0
ENSG00000273329.1		-0.39434	1.47923e-06	7.0221e-06	1	1	NPM1(4)_T	0	0
ENSG00000232951.1	IPO7P1	-0.3944	0.0195409	0.040567	0.792682926829268	0.857267950963222	NPM1(4)_T	0	0
ENSG00000198157.11	HMGN5	-0.39442	0.000183404	0.00060762	1	1	NPM1(4)_T	0	0
ENSG00000224401.2	RPL7P57	-0.39444	0.000680991	0.0020091	0.975609756097561	0.978108581436077	NPM1(4)_T	0	0
ENSG00000288568.1	ZCCHC14-DT	-0.39445	0.0666183	0.11756	0.695121951219512	0.703152364273205	NPM1(4)_T	0	0
ENSG00000263388.1		-0.39458	0.015868	0.033821	0.75609756097561	0.852889667250438	NPM1(4)_T	0	0
ENSG00000287805.1		-0.3947	0.0309922	0.060691	0.829268292682927	0.796847635726795	NPM1(4)_T	0	0
ENSG00000227805.1	RPL21P90	-0.39477	0.146013	0.22842	0.426829268292683	0.498248686514886	NPM1(4)_T	0	0
ENSG00000285734.1		-0.39477	0.221318	0.32196	0.304878048780488	0.337127845884413	NPM1(4)_T	0	0
ENSG00000268140.1	PCGF7P	-0.39482	0.00283583	0.0072735	0.878048780487805	0.928196147110333	NPM1(4)_T	0	0
ENSG00000181350.12	LRRC75A	-0.39483	0.000882279	0.0025452	1	1	NPM1(4)_T	0	0
ENSG00000267800.1		-0.39483	0.00607566	0.014421	0.829268292682927	0.885288966725044	NPM1(4)_T	0	0
ENSG00000204248.11	COL11A2	-0.39485	5.11314e-05	0.00018853	0.98780487804878	0.999124343257443	NPM1(4)_T	0	0
ENSG00000267784.1		-0.39491	0.307766	0.41976	0.182926829268293	0.260070052539405	NPM1(4)_T	0	0
ENSG00000242173.10	ARHGDIG	-0.39495	0.0655937	0.11603	0.707317073170732	0.751313485113835	NPM1(4)_T	0	0
ENSG00000245213.7	GALNT7-DT	-0.39498	6.01419e-07	3.0456e-06	1	1	NPM1(4)_T	0	0
ENSG00000227401.1	RPL37P1	-0.395	0.11433	0.18616	0.48780487804878	0.603327495621716	NPM1(4)_T	0	0
ENSG00000206808.1		-0.39501	0.137814	0.21776	0.439024390243902	0.515761821366025	NPM1(4)_T	0	0
ENSG00000252723.2	RNU6-677P	-0.39502	0.155449	0.24073	0.451219512195122	0.53415061295972	NPM1(4)_T	0	0
ENSG00000253754.1		-0.39507	0.00685658	0.016083	0.914634146341463	0.957968476357268	NPM1(4)_T	0	0
ENSG00000265612.1	MIR4539	-0.39512	0.0575643	0.10374	0.926829268292683	0.867775831873905	NPM1(4)_T	0	0
ENSG00000135525.18	MAP7	-0.39518	0.00107189	0.0030319	1	1	NPM1(4)_T	0	0
ENSG00000272733.1		-0.39519	0.00172223	0.004645	0.975609756097561	0.992119089316988	NPM1(4)_T	0	0
ENSG00000263969.2	RN7SL678P	-0.39521	0.154016	0.23884	0.390243902439024	0.508756567425569	NPM1(4)_T	0	0
ENSG00000183808.11	RBM12B	-0.39526	3.62233e-07	1.9017e-06	1	1	NPM1(4)_T	0	0
ENSG00000231952.3	DPY19L1P2	-0.39526	0.00113193	0.0031834	0.98780487804878	0.971978984238179	NPM1(4)_T	0	0
ENSG00000177030.17	DEAF1	-0.39527	3.04057e-12	3.1696e-11	1	1	NPM1(4)_T	0	1
ENSG00000183929.7	DUSP5P1	-0.39527	0.140644	0.22137	0.707317073170732	0.735551663747811	NPM1(4)_T	0	0
ENSG00000263072.8	ZNF213-AS1	-0.39527	6.61166e-10	5.1166e-09	1	1	NPM1(4)_T	0	0
ENSG00000143457.11	GOLPH3L	-0.39529	1.11129e-06	5.3931e-06	1	1	NPM1(4)_T	0	0
ENSG00000189190.10	ZNF600	-0.39529	6.64178e-08	3.8945e-07	1	1	NPM1(4)_T	0	1
ENSG00000270344.3	POC1B-AS1	-0.39534	5.09663e-07	2.6114e-06	1	0.999124343257443	NPM1(4)_T	0	0
ENSG00000136720.7	HS6ST1	-0.39539	1.39724e-06	6.6619e-06	1	1	NPM1(4)_T	1	0
ENSG00000253630.1		-0.39539	0.0663046	0.11706	0.5	0.612084063047285	NPM1(4)_T	0	0
ENSG00000232883.1	RPLP0P5	-0.39541	0.0176507	0.037126	0.939024390243902	0.944833625218914	NPM1(4)_T	0	0
ENSG00000286812.1		-0.39543	0.218197	0.31823	0.341463414634146	0.366024518388792	NPM1(4)_T	0	0
ENSG00000218537.1	MIF-AS1	-0.39549	0.00266615	0.0068871	0.975609756097561	0.992119089316988	NPM1(4)_T	0	0
ENSG00000156650.14	KAT6B	-0.39563	6.47828e-12	6.4352e-11	1	1	NPM1(4)_T	0	1
ENSG00000231512.6	SEPTIN14P21	-0.39565	0.196037	0.29176	0.365853658536585	0.436952714535902	NPM1(4)_T	0	0
ENSG00000274315.1		-0.39565	0.00115115	0.0032317	0.98780487804878	0.986865148861646	NPM1(4)_T	0	0
ENSG00000111785.21	RIC8B	-0.39566	2.006e-07	1.096e-06	1	1	NPM1(4)_T	0	0
ENSG00000073849.16	ST6GAL1	-0.3957	6.17629e-07	3.1224e-06	1	1	NPM1(4)_T	0	0
ENSG00000258365.1		-0.39571	9.74037e-05	0.00034072	1	0.987740805604203	NPM1(4)_T	0	0
ENSG00000134323.12	MYCN	-0.39577	0.0444661	0.08304	1	0.990367775831874	NPM1(4)_T	0	1
ENSG00000122711.9	SPINK4	-0.39578	0.0212337	0.043673	0.939024390243902	0.960595446584939	NPM1(4)_T	0	0
ENSG00000237972.1	TUBG1P	-0.39582	0.0151122	0.032386	0.865853658536585	0.911558669001751	NPM1(4)_T	0	0
ENSG00000224809.2	BEND3P2	-0.39587	0.265424	0.37328	0.24390243902439	0.362521891418564	NPM1(4)_T	0	0
ENSG00000239223.3	RPL34P31	-0.3959	0.00827681	0.019015	0.975609756097561	0.981611208406305	NPM1(4)_T	0	0
ENSG00000272043.1		-0.39594	0.0604856	0.1083	0.585365853658537	0.731173380035026	NPM1(4)_T	0	0
ENSG00000260163.1		-0.39604	0.301694	0.41313	0.292682926829268	0.318739054290718	NPM1(4)_T	0	0
ENSG00000271200.1	PATJ-DT	-0.39604	0.134482	0.21342	0.451219512195122	0.607705779334501	NPM1(4)_T	0	0
ENSG00000133641.18	C12orf29	-0.39605	1.3807e-09	1.0226e-08	1	1	NPM1(4)_T	0	0
ENSG00000102924.12	CBLN1	-0.39612	0.10729	0.17649	0.609756097560976	0.631348511383538	NPM1(4)_T	0	0
ENSG00000204913.6	LRRC3C	-0.3962	0.180601	0.27278	0.353658536585366	0.444833625218914	NPM1(4)_T	0	0
ENSG00000249020.1	SNORA58	-0.3962	0.0330333	0.064195	0.670731707317073	0.788966725043783	NPM1(4)_T	0	0
ENSG00000154914.17	USP43	-0.39625	0.000255416	0.00082163	1	0.999124343257443	NPM1(4)_T	0	0
ENSG00000279532.1		-0.39629	0.0104575	0.023411	0.890243902439024	0.915936952714536	NPM1(4)_T	0	0
ENSG00000140488.16	CELF6	-0.39642	0.0752537	0.13049	0.634146341463415	0.676882661996497	NPM1(4)_T	0	0
ENSG00000237887.1	RPL23AP32	-0.39644	0.186497	0.27989	0.463414634146341	0.537653239929948	NPM1(4)_T	0	0
ENSG00000268584.1		-0.39654	1.65194e-07	9.1369e-07	1	1	NPM1(4)_T	0	0
ENSG00000279168.2		-0.39663	0.000318589	0.0010074	0.963414634146341	0.995621716287215	NPM1(4)_T	0	0
ENSG00000106723.17	SPIN1	-0.39665	3.95345e-15	5.7477e-14	1	1	NPM1(4)_T	0	0
ENSG00000260062.3	GOLGA2P11	-0.39665	0.217361	0.31731	0.670731707317073	0.57968476357268	NPM1(4)_T	0	0
ENSG00000232472.1	EEF1B2P3	-0.39666	1.15874e-06	5.6056e-06	1	1	NPM1(4)_T	0	0
ENSG00000232837.1	LINC01700	-0.39667	0.105753	0.1743	0.707317073170732	0.693520140105079	NPM1(4)_T	0	0
ENSG00000167377.18	ZNF23	-0.39675	1.16703e-06	5.6437e-06	1	0.998248686514886	NPM1(4)_T	0	1
ENSG00000206790.1		-0.39675	0.195698	0.29133	0.182926829268293	0.309982486865149	NPM1(4)_T	0	0
ENSG00000235194.9	PPP1R3E	-0.39675	3.43732e-09	2.4162e-08	1	1	NPM1(4)_T	0	0
ENSG00000234420.7	ZNF37BP	-0.39683	9.91434e-08	5.6703e-07	1	1	NPM1(4)_T	0	0
ENSG00000249234.1		-0.39684	0.00602018	0.01431	0.98780487804878	0.986865148861646	NPM1(4)_T	0	0
ENSG00000196510.12	ANAPC7	-0.39685	8.45987e-19	1.8212e-17	1	1	NPM1(4)_T	0	0
ENSG00000112118.20	MCM3	-0.39687	1.7755e-06	8.329e-06	1	1	NPM1(4)_T	0	0
ENSG00000266921.2	ZNF230-DT	-0.39689	0.00395597	0.0097958	0.890243902439024	0.950963222416813	NPM1(4)_T	0	0
ENSG00000272254.1		-0.3969	0.00618034	0.014636	0.890243902439024	0.955341506129597	NPM1(4)_T	0	0
ENSG00000230849.2	GOT2P2	-0.39691	0.0122645	0.026956	0.853658536585366	0.897548161120841	NPM1(4)_T	0	0
ENSG00000206878.1		-0.39697	0.218441	0.3185	0.536585365853659	0.472854640980736	NPM1(4)_T	0	0
ENSG00000206549.13		-0.39704	0.155106	0.24032	0.317073170731707	0.498248686514886	NPM1(4)_T	0	0
ENSG00000237493.3		-0.39706	2.7538e-06	1.2542e-05	1	0.996497373029772	NPM1(4)_T	0	0
ENSG00000199567.1		-0.39707	0.171334	0.26127	0.317073170731707	0.433450087565674	NPM1(4)_T	0	0
ENSG00000232998.3	VPS13A-AS1	-0.39712	0.114053	0.1858	0.524390243902439	0.577933450087566	NPM1(4)_T	0	0
ENSG00000148606.13	POLR3A	-0.3972	1.24135e-13	1.5149e-12	1	1	NPM1(4)_T	0	1
ENSG00000261360.1	OTULIN-DT	-0.39731	0.00388047	0.0096308	0.951219512195122	0.955341506129597	NPM1(4)_T	0	0
ENSG00000175267.15	VWA3A	-0.39736	0.00231737	0.0060684	0.975609756097561	0.978108581436077	NPM1(4)_T	0	0
ENSG00000170604.5	IRF2BP1	-0.39746	8.47501e-11	7.3515e-10	1	1	NPM1(4)_T	0	1
ENSG00000211787.1	TRAV8-3	-0.39752	0.0122846	0.026997	0.98780487804878	0.959719789842382	NPM1(4)_T	0	0
ENSG00000244722.1	RPSAP29	-0.39755	0.0226559	0.046271	0.829268292682927	0.884413309982487	NPM1(4)_T	0	0
ENSG00000254717.2	GLYATL1P2	-0.39757	0.355936	0.47089	0.231707317073171	0.243432574430823	NPM1(4)_T	0	0
ENSG00000170074.19	FAM153A	-0.39759	0.0360657	0.069267	1	0.98861646234676	NPM1(4)_T	0	0
ENSG00000259933.6	PKD1-AS1	-0.39775	0.00278573	0.0071602	0.951219512195122	0.945709281961471	NPM1(4)_T	0	0
ENSG00000229817.1		-0.39776	0.0230037	0.046875	0.780487804878049	0.856392294220666	NPM1(4)_T	0	0
ENSG00000271181.1		-0.39778	0.215705	0.31542	0.353658536585366	0.464098073555166	NPM1(4)_T	0	0
ENSG00000224773.2	HSPA8P7	-0.39795	0.00801079	0.018473	0.841463414634146	0.932574430823117	NPM1(4)_T	0	0
ENSG00000175189.4	INHBC	-0.39805	0.00262817	0.0067966	0.98780487804878	0.985113835376532	NPM1(4)_T	0	0
ENSG00000259725.1		-0.39818	0.245982	0.35112	0.365853658536585	0.395796847635727	NPM1(4)_T	0	0
ENSG00000247151.7	CSTF3-DT	-0.3983	2.91186e-06	1.321e-05	1	1	NPM1(4)_T	0	0
ENSG00000269903.1		-0.39831	0.00565322	0.013518	0.902439024390244	0.9430823117338	NPM1(4)_T	0	0
ENSG00000100714.17	MTHFD1	-0.39835	4.12193e-09	2.8634e-08	1	1	NPM1(4)_T	0	0
ENSG00000272269.1	NUP153-AS1	-0.39835	3.84029e-07	2.0098e-06	1	1	NPM1(4)_T	0	0
ENSG00000227803.2		-0.39838	0.0402231	0.076187	0.707317073170732	0.758318739054291	NPM1(4)_T	0	0
ENSG00000286894.1		-0.39843	0.129755	0.20705	0.573170731707317	0.599824868651489	NPM1(4)_T	0	0
ENSG00000254460.1		-0.39844	0.187765	0.28151	0.353658536585366	0.380035026269702	NPM1(4)_T	0	0
ENSG00000211451.12	GNRHR2	-0.39845	4.78194e-08	2.8666e-07	1	0.997373029772329	NPM1(4)_T	0	0
ENSG00000279817.1		-0.39849	0.168863	0.25808	0.268292682926829	0.409807355516637	NPM1(4)_T	0	0
ENSG00000242067.1	RPL9P28	-0.3985	0.00309534	0.0078766	0.951219512195122	0.983362521891419	NPM1(4)_T	0	0
ENSG00000227540.1		-0.39852	1.5055e-07	8.3695e-07	1	0.999124343257443	NPM1(4)_T	0	0
ENSG00000199719.1	RN7SKP74	-0.39853	0.024497	0.049496	0.768292682926829	0.836252189141856	NPM1(4)_T	0	0
ENSG00000264236.1		-0.39856	0.321961		0.0975609756097561	0.212784588441331	NPM1(4)_T	0	0
ENSG00000215481.9	BCRP3	-0.3986	0.00721308	0.016822	0.975609756097561	0.973730297723292	NPM1(4)_T	0	0
ENSG00000229282.2		-0.39873	0.0468926	0.086982	0.780487804878049	0.751313485113835	NPM1(4)_T	0	0
ENSG00000171962.18	DRC3	-0.39889	3.91618e-08	2.3762e-07	1	0.999124343257443	NPM1(4)_T	0	0
ENSG00000219863.5	RPL31P28	-0.3989	0.00615786	0.014593	0.853658536585366	0.925569176882662	NPM1(4)_T	0	0
ENSG00000236498.1		-0.3989	0.000113943	0.00039334	1	0.997373029772329	NPM1(4)_T	0	0
ENSG00000279601.1		-0.39895	0.00116963	0.0032782	0.98780487804878	0.986865148861646	NPM1(4)_T	0	0
ENSG00000196810.5	CTBP1-DT	-0.39897	4.25732e-14	5.487e-13	1	1	NPM1(4)_T	0	0
ENSG00000228110.4	ST13P19	-0.39899	3.89435e-05	0.00014685	0.98780487804878	0.984238178633975	NPM1(4)_T	0	0
ENSG00000285844.2	KCNQ5-DT	-0.39901	0.00544297	0.013074	0.975609756097561	0.957968476357268	NPM1(4)_T	0	0
ENSG00000254034.2	INTS9-AS1	-0.39902	0.000630143	0.0018715	0.975609756097561	0.994746059544658	NPM1(4)_T	0	0
ENSG00000233968.7		-0.39914	0.0591768	0.10626	0.98780487804878	0.98861646234676	NPM1(4)_T	0	0
ENSG00000229585.4	RPL21P44	-0.39916	0.000388768	0.0012099	0.939024390243902	0.986865148861646	NPM1(4)_T	0	0
ENSG00000272840.1		-0.39916	0.271198	0.37956	0.231707317073171	0.275831873905429	NPM1(4)_T	0	0
ENSG00000236741.4		-0.39918	0.175047	0.26598	0.329268292682927	0.38353765323993	NPM1(4)_T	0	0
ENSG00000284516.1	VAMP9P	-0.39925	0.0575573	0.10373	0.609756097560976	0.723292469352014	NPM1(4)_T	0	0
ENSG00000207086.1		-0.39927	0.069882	0.12245	0.841463414634146	0.866900175131349	NPM1(4)_T	0	0
ENSG00000257119.1	EEF1B2P4	-0.39932	0.0996963	0.16574	0.463414634146341	0.619089316987741	NPM1(4)_T	0	0
ENSG00000225282.1		-0.39933	0.0159319	0.033951	0.902439024390244	0.936077057793345	NPM1(4)_T	0	0
ENSG00000257639.1		-0.39934	0.194256	0.28956	0.365853658536585	0.42907180385289	NPM1(4)_T	0	0
ENSG00000278598.1	MIR6775	-0.39939	0.0891081	0.15071	0.804878048780488	0.779334500875657	NPM1(4)_T	0	0
ENSG00000170827.9	CELP	-0.3995	0.0175991	0.037032	0.841463414634146	0.861646234676007	NPM1(4)_T	0	0
ENSG00000226082.2	RPS10P10	-0.3995	0.00922919	0.02094	0.841463414634146	0.927320490367776	NPM1(4)_T	0	0
ENSG00000287990.1		-0.39952	0.237605	0.34127	0.268292682926829	0.341506129597198	NPM1(4)_T	0	0
ENSG00000214434.2	NIFKP1	-0.39956	0.134197	0.21303	0.353658536585366	0.490367775831874	NPM1(4)_T	0	0
ENSG00000141956.14	PRDM15	-0.39959	1.79652e-15	2.718e-14	1	1	NPM1(4)_T	0	1
ENSG00000119242.9	CCDC92	-0.39964	1.33341e-05	5.4283e-05	1	1	NPM1(4)_T	0	0
ENSG00000180385.8	EMC3-AS1	-0.39964	1.0941e-08	7.1611e-08	1	1	NPM1(4)_T	0	0
ENSG00000243101.1	RPS3P7	-0.39967	0.0528288	0.096477	0.829268292682927	0.859019264448336	NPM1(4)_T	0	0
ENSG00000257122.5	RRN3P3	-0.39967	6.75413e-10	5.2181e-09	1	1	NPM1(4)_T	0	0
ENSG00000223513.1	ATP6V0E1P2	-0.39973	0.0871189	0.14783	0.682926829268293	0.669001751313485	NPM1(4)_T	0	0
ENSG00000212440.1		-0.39978	0.0435085	0.081491	0.682926829268293	0.779334500875657	NPM1(4)_T	0	0
ENSG00000226148.1	SLC25A39P1	-0.39982	0.0233545	0.047505	0.926829268292683	0.914185639229422	NPM1(4)_T	0	0
ENSG00000199515.1		-0.39986	0.357029		0.134146341463415	0.204903677758319	NPM1(4)_T	0	0
ENSG00000143951.16	WDPCP	-0.39988	1.2312e-17	2.3451e-16	1	1	NPM1(4)_T	0	0
ENSG00000132749.11	TESMIN	-0.39996	1.40928e-07	7.8769e-07	1	1	NPM1(4)_T	0	1
ENSG00000113319.13	RASGRF2	-0.39997	0.00512367	0.01237	1	1	NPM1(4)_T	0	0
ENSG00000236838.2		-0.39998	0.140007	0.22061	0.5	0.600700525394046	NPM1(4)_T	0	0
ENSG00000212993.5	POU5F1B	-0.4	0.0484628	0.089453	0.853658536585366	0.868651488616462	NPM1(4)_T	0	1
ENSG00000275769.1		-0.40001	0.00548112	0.013154	0.939024390243902	0.939579684763573	NPM1(4)_T	0	0
ENSG00000119969.15	HELLS	-0.40002	4.1826e-05	0.00015678	1	1	NPM1(4)_T	0	0
ENSG00000212181.1		-0.40003	0.200844	0.29765	0.231707317073171	0.37215411558669	NPM1(4)_T	0	0
ENSG00000090565.17	RAB11FIP3	-0.40009	8.45653e-09	5.6313e-08	1	1	NPM1(4)_T	0	0
ENSG00000286549.1		-0.40018	0.00181413	0.0048716	0.890243902439024	0.92031523642732	NPM1(4)_T	0	0
ENSG00000108557.19	RAI1	-0.40022	6.29462e-13	7.097e-12	1	1	NPM1(4)_T	0	1
ENSG00000256037.1	MRPL40P1	-0.40023	0.0414727	0.07822	0.646341463414634	0.774080560420315	NPM1(4)_T	0	0
ENSG00000186318.16	BACE1	-0.40024	1.09899e-05	4.5347e-05	1	1	NPM1(4)_T	1	0
ENSG00000287328.1		-0.40033	0.213862	0.31319	0.390243902439024	0.424693520140105	NPM1(4)_T	0	0
ENSG00000200719.1	RNA5SP260	-0.4004	0.00709919	0.016587	0.829268292682927	0.913309982486865	NPM1(4)_T	0	0
ENSG00000081923.15	ATP8B1	-0.40042	0.000521373	0.0015785	1	0.999124343257443	NPM1(4)_T	0	0
ENSG00000277795.1		-0.40044	0.129412	0.20664	0.5	0.542031523642732	NPM1(4)_T	0	0
ENSG00000260532.1		-0.40051	0.391824	0.5075	0.195121951219512	0.228546409807356	NPM1(4)_T	0	0
ENSG00000226356.2	RPS6P20	-0.40064	0.29288	0.40333	0.268292682926829	0.341506129597198	NPM1(4)_T	0	0
ENSG00000184634.16	MED12	-0.40065	2.33624e-16	3.9222e-15	1	1	NPM1(4)_T	0	1
ENSG00000136104.21	RNASEH2B	-0.40068	3.57588e-18	7.1333e-17	1	1	NPM1(4)_T	0	0
ENSG00000273344.1	PAXIP1-DT	-0.40071	1.89031e-09	1.3741e-08	1	1	NPM1(4)_T	0	0
ENSG00000183918.17	SH2D1A	-0.40072	0.0274843	0.05472	1	0.998248686514886	NPM1(4)_T	0	0
ENSG00000168899.5	VAMP5	-0.40079	0.00042494	0.0013103	1	1	NPM1(4)_T	1	0
ENSG00000241868.3	RN7SL434P	-0.40081	0.0127868	0.027964	0.853658536585366	0.896672504378284	NPM1(4)_T	0	0
ENSG00000200455.1	RNU6-1112P	-0.40085	0.183294	0.27608	0.365853658536585	0.461471103327496	NPM1(4)_T	0	0
ENSG00000242307.1	RPS26P52	-0.40085	0.00711017	0.016607	0.768292682926829	0.856392294220666	NPM1(4)_T	0	0
ENSG00000111752.11	PHC1	-0.40096	3.64491e-09	2.5517e-08	1	1	NPM1(4)_T	0	0
ENSG00000242498.8	ARPIN	-0.40097	0.0199568	0.041328	1	1	NPM1(4)_T	0	0
ENSG00000241158.7	ADAMTS9-AS1	-0.40103	0.373151	0.4884	0.207317073170732	0.292469352014011	NPM1(4)_T	0	0
ENSG00000207009.1		-0.40105	0.0969094	0.16189	0.463414634146341	0.619964973730298	NPM1(4)_T	0	0
ENSG00000248516.1		-0.40106	0.166519	0.25507	0.402439024390244	0.506129597197898	NPM1(4)_T	0	0
ENSG00000236423.6	LINC01134	-0.40108	0.00100008	0.0028496	1	0.993870402802102	NPM1(4)_T	0	0
ENSG00000266420.2	RN7SL118P	-0.40114	0.0554405	0.10051	0.75609756097561	0.80122591943958	NPM1(4)_T	0	0
ENSG00000205339.10	IPO7	-0.40126	3.36358e-14	4.4038e-13	1	1	NPM1(4)_T	0	0
ENSG00000235045.2	RPL7P8	-0.4013	0.00281481	0.0072264	0.939024390243902	0.973730297723292	NPM1(4)_T	0	0
ENSG00000278599.5	TBC1D3E	-0.40131	0.121219	0.19546	0.646341463414634	0.75569176882662	NPM1(4)_T	0	0
ENSG00000213130.3	EEF1DP5	-0.40136	0.150086	0.23368	0.536585365853659	0.62784588441331	NPM1(4)_T	0	0
ENSG00000241008.1	RPL7AP55	-0.40148	0.213502	0.31277	0.439024390243902	0.505253940455342	NPM1(4)_T	0	0
ENSG00000110400.11	NECTIN1	-0.4015	0.000429041	0.0013218	1	1	NPM1(4)_T	0	0
ENSG00000129680.16	MAP7D3	-0.4015	6.62476e-14	8.3686e-13	1	1	NPM1(4)_T	0	0
ENSG00000286266.1		-0.40151	0.366135	0.48148	0.207317073170732	0.252189141856392	NPM1(4)_T	0	0
ENSG00000232768.1		-0.40158	0.0398814	0.075643	0.865853658536585	0.833625218914186	NPM1(4)_T	0	0
ENSG00000116544.12	DLGAP3	-0.4016	0.00503307	0.012172	1	0.999124343257443	NPM1(4)_T	0	0
ENSG00000105219.10	CCNP	-0.40162	0.0052942	0.012745	0.975609756097561	0.985989492119089	NPM1(4)_T	0	0
ENSG00000226650.6	KIF4B	-0.40163	0.0408989	0.077289	0.731707317073171	0.808231173380035	NPM1(4)_T	0	0
ENSG00000287848.1		-0.40163	0.0743094	0.12901	0.621951219512195	0.723292469352014	NPM1(4)_T	0	0
ENSG00000239332.6	LINC01119	-0.40169	0.000496967	0.0015113	0.963414634146341	0.985113835376532	NPM1(4)_T	0	0
ENSG00000154065.17	ANKRD29	-0.40171	0.052375	0.095776	0.878048780487805	0.948336252189142	NPM1(4)_T	0	0
ENSG00000197694.18	SPTAN1	-0.40173	3.38999e-14	4.4341e-13	1	1	NPM1(4)_T	0	0
ENSG00000213104.3	NPM1P46	-0.40173	5.55685e-05	0.00020355	0.98780487804878	0.996497373029772	NPM1(4)_T	0	0
ENSG00000225644.1	RPL35AP4	-0.40173	0.298959	0.41013	0.219512195121951	0.274956217162872	NPM1(4)_T	0	0
ENSG00000242100.2	RPL9P32	-0.40174	5.0119e-05	0.00018524	1	1	NPM1(4)_T	0	0
ENSG00000138709.19	LARP1B	-0.40183	1.69747e-16	2.8885e-15	1	1	NPM1(4)_T	0	1
ENSG00000261204.1		-0.40193	0.0576563	0.10388	0.560975609756098	0.682136602451839	NPM1(4)_T	0	0
ENSG00000239900.13	ADSL	-0.40202	4.26768e-12	4.3466e-11	1	1	NPM1(4)_T	0	0
ENSG00000229029.2	CDCA4P1	-0.40203	0.00427203	0.010489	0.963414634146341	0.948336252189142	NPM1(4)_T	0	0
ENSG00000256069.7	A2MP1	-0.40203	0.0206316	0.042557	0.963414634146341	0.960595446584939	NPM1(4)_T	0	0
ENSG00000112234.9	FBXL4	-0.40206	1.41955e-13	1.7217e-12	1	1	NPM1(4)_T	0	0
ENSG00000266978.1	LIMASI	-0.40211	0.0667449	0.11777	0.560975609756098	0.637478108581436	NPM1(4)_T	0	0
ENSG00000184647.11	PRSS55	-0.40215	0.200228	0.29693	0.451219512195122	0.4430823117338	NPM1(4)_T	0	0
ENSG00000167384.10	ZNF180	-0.40225	3.5871e-10	2.8673e-09	1	1	NPM1(4)_T	0	1
ENSG00000279268.1		-0.4025	0.197785	0.29392	0.24390243902439	0.311733800350263	NPM1(4)_T	0	0
ENSG00000231980.1		-0.40253	0.251141	0.3571	0.292682926829268	0.367775831873905	NPM1(4)_T	0	0
ENSG00000267500.1	ZNF887P	-0.40255	0.015082	0.032328	0.926829268292683	0.929947460595447	NPM1(4)_T	0	0
ENSG00000279889.1		-0.40256	0.27949	0.38867	0.304878048780488	0.344133099824869	NPM1(4)_T	0	0
ENSG00000253152.1	IGLV3-17	-0.40257	0.323491	0.43704	0.24390243902439	0.33800350262697	NPM1(4)_T	0	0
ENSG00000275479.1		-0.40257	0.0265296	0.053057	0.646341463414634	0.799474605954466	NPM1(4)_T	0	0
ENSG00000173175.15	ADCY5	-0.40259	0.011663	0.025772	0.951219512195122	0.958844133099825	NPM1(4)_T	0	0
ENSG00000041515.16	MYO16	-0.40262	0.126905	0.20324	0.951219512195122	0.93169877408056	NPM1(4)_T	0	0
ENSG00000280038.1	DNM1P41	-0.40263	0.263756		0.170731707317073	0.243432574430823	NPM1(4)_T	0	0
ENSG00000221539.1	SNORD99	-0.40264	0.00070524	0.0020757	1	0.98861646234676	NPM1(4)_T	0	0
ENSG00000228939.1	AKT3-IT1	-0.40264	0.17188	0.26193	0.548780487804878	0.570052539404553	NPM1(4)_T	0	0
ENSG00000206914.1		-0.40267	0.00959726	0.021689	0.841463414634146	0.904553415061296	NPM1(4)_T	0	0
ENSG00000278991.1		-0.4027	6.74303e-05	0.00024297	1	0.999124343257443	NPM1(4)_T	0	0
ENSG00000269125.1		-0.40272	0.186532	0.27992	0.341463414634146	0.483362521891419	NPM1(4)_T	0	0
ENSG00000152591.15	DSPP	-0.40273	0.292618	0.40304	0.182926829268293	0.271453590192644	NPM1(4)_T	0	0
ENSG00000286786.1		-0.40273	0.00156477	0.004257	1	0.998248686514886	NPM1(4)_T	0	0
ENSG00000281772.1		-0.40278	0.0496309	0.091355	0.695121951219512	0.718914185639229	NPM1(4)_T	0	0
ENSG00000229852.4	KHDC1-AS1	-0.4028	4.41985e-06	1.9416e-05	1	1	NPM1(4)_T	0	0
ENSG00000285967.1	NIPBL-DT	-0.40283	3.26495e-10	2.624e-09	1	1	NPM1(4)_T	0	0
ENSG00000227006.2		-0.40301	0.000464912	0.0014215	0.98780487804878	0.991243432574431	NPM1(4)_T	0	0
ENSG00000168490.14	PHYHIP	-0.40311	0.0582288	0.1048	0.817073170731707	0.844133099824869	NPM1(4)_T	0	0
ENSG00000140479.18	PCSK6	-0.40315	0.00904652	0.020571	1	1	NPM1(4)_T	0	1
ENSG00000252427.1		-0.40317	0.0534477	0.097478	0.597560975609756	0.688266199649737	NPM1(4)_T	0	0
ENSG00000149516.14	MS4A3	-0.4032	0.0414287	0.078151	1	1	NPM1(4)_T	0	0
ENSG00000183579.16	ZNRF3	-0.4032	0.000447024	0.0013717	1	0.997373029772329	NPM1(4)_T	0	0
ENSG00000230188.1	RPL21P83	-0.40323	0.0120922	0.026621	0.853658536585366	0.92031523642732	NPM1(4)_T	0	0
ENSG00000266517.1	MIR4715	-0.40323	0.291403	0.40169	0.182926829268293	0.261821366024518	NPM1(4)_T	0	0
ENSG00000109846.9	CRYAB	-0.40335	0.0839718	0.14327	0.780487804878049	0.862521891418564	NPM1(4)_T	0	0
ENSG00000274244.1		-0.40335	0.44009		0.121951219512195	0.170753064798599	NPM1(4)_T	0	0
ENSG00000215210.3	RBMXP2	-0.40337	1.08127e-06	5.2567e-06	1	0.999124343257443	NPM1(4)_T	0	0
ENSG00000007314.12	SCN4A	-0.40343	0.0118569	0.026164	0.98780487804878	0.990367775831874	NPM1(4)_T	0	0
ENSG00000222744.1	RN7SKP166	-0.40344	0.474467	0.58785	0.134146341463415	0.17600700525394	NPM1(4)_T	0	0
ENSG00000072182.13	ASIC4	-0.40351	0.0455913	0.084884	0.926829268292683	0.93169877408056	NPM1(4)_T	0	0
ENSG00000142528.16	ZNF473	-0.40353	3.45725e-10	2.7699e-09	1	1	NPM1(4)_T	0	1
ENSG00000199122.3	MIR148B	-0.4036	0.105371	0.17376	0.536585365853659	0.605954465849387	NPM1(4)_T	0	0
ENSG00000231416.1		-0.40361	0.000352891	0.001106	0.98780487804878	0.994746059544658	NPM1(4)_T	0	0
ENSG00000156017.13	CARNMT1	-0.40366	6.55482e-13	7.3723e-12	1	1	NPM1(4)_T	0	0
ENSG00000225931.3		-0.40366	0.00312728	0.0079491	0.98780487804878	0.984238178633975	NPM1(4)_T	0	0
ENSG00000255135.4	EMSY-DT	-0.40376	1.77202e-09	1.2927e-08	1	1	NPM1(4)_T	0	0
ENSG00000113638.14	TTC33	-0.40379	8.47239e-07	4.1924e-06	1	1	NPM1(4)_T	0	0
ENSG00000259417.3	CTXND1	-0.40382	0.000155105	0.00052168	0.98780487804878	0.997373029772329	NPM1(4)_T	0	0
ENSG00000122367.20	LDB3	-0.40388	0.0203294	0.042001	0.975609756097561	0.941330998248686	NPM1(4)_T	0	0
ENSG00000172465.14	TCEAL1	-0.4039	3.54323e-11	3.2344e-10	1	1	NPM1(4)_T	0	1
ENSG00000250406.2		-0.40395	0.222286	0.32314	0.195121951219512	0.321366024518389	NPM1(4)_T	0	0
ENSG00000248279.5	LINC02120	-0.40405	0.250448	0.35624	0.158536585365854	0.269702276707531	NPM1(4)_T	0	0
ENSG00000252722.1		-0.40407	0.26814	0.37618	0.280487804878049	0.357267950963222	NPM1(4)_T	0	0
ENSG00000149571.12	KIRREL3	-0.40408	0.00386865	0.0096084	1	0.995621716287215	NPM1(4)_T	0	0
ENSG00000138658.16	ZGRF1	-0.40412	1.0301e-06	5.0268e-06	1	1	NPM1(4)_T	0	0
ENSG00000260613.2		-0.40414	0.000295099	0.00093883	0.975609756097561	0.991243432574431	NPM1(4)_T	0	0
ENSG00000137700.18	SLC37A4	-0.40435	1.37901e-07	7.7223e-07	1	1	NPM1(4)_T	0	0
ENSG00000163597.15	SNHG16	-0.40436	1.47652e-13	1.785e-12	1	1	NPM1(4)_T	0	0
ENSG00000155363.18	MOV10	-0.40441	1.79979e-11	1.6986e-10	1	1	NPM1(4)_T	0	0
ENSG00000144045.14	DQX1	-0.40448	0.00398998	0.0098706	0.98780487804878	0.983362521891419	NPM1(4)_T	0	0
ENSG00000225400.1	RAB28P5	-0.40454	0.00343255	0.0086421	0.841463414634146	0.929947460595447	NPM1(4)_T	0	0
ENSG00000271427.1		-0.40457	0.000714869	0.0021021	0.939024390243902	0.956217162872154	NPM1(4)_T	0	0
ENSG00000273819.1	ENPP7P7	-0.4046	0.148084	0.23117	0.378048780487805	0.457968476357268	NPM1(4)_T	0	0
ENSG00000103319.12	EEF2K	-0.40461	4.86578e-13	5.5573e-12	1	1	NPM1(4)_T	0	0
ENSG00000284395.2	PERCC1	-0.40461	0.018173	0.038104	0.951219512195122	0.978108581436077	NPM1(4)_T	0	0
ENSG00000254219.1		-0.4047	0.258337	0.3654	0.170731707317073	0.265323992994746	NPM1(4)_T	0	0
ENSG00000257474.5		-0.40471	0.404285	0.52017	0.170731707317073	0.233800350262697	NPM1(4)_T	0	0
ENSG00000243004.6		-0.40473	0.0711275	0.12431	0.768292682926829	0.781961471103327	NPM1(4)_T	0	0
ENSG00000255237.1		-0.40475	4.24585e-05	0.000159	0.98780487804878	0.994746059544658	NPM1(4)_T	0	0
ENSG00000213315.5		-0.40477	6.71035e-05	0.00024192	1	1	NPM1(4)_T	0	0
ENSG00000168152.13	THAP9	-0.40478	9.03676e-12	8.8553e-11	1	0.999124343257443	NPM1(4)_T	0	1
ENSG00000255000.1		-0.40478	0.0731412	0.12734	0.548780487804878	0.635726795096322	NPM1(4)_T	0	0
ENSG00000206961.1		-0.40479	0.2599	0.3672	0.195121951219512	0.271453590192644	NPM1(4)_T	0	0
ENSG00000255669.2		-0.40484	0.00168014	0.0045425	0.963414634146341	0.973730297723292	NPM1(4)_T	0	0
ENSG00000185031.6	SLC2A3P2	-0.40486	0.00811508	0.018687	0.902439024390244	0.915936952714536	NPM1(4)_T	0	0
ENSG00000211857.1	TRAJ32	-0.40495	0.196841	0.29278	0.402439024390244	0.424693520140105	NPM1(4)_T	0	0
ENSG00000265296.1	FEM1AP2	-0.40497	0.0760491	0.13167	0.560975609756098	0.643607705779334	NPM1(4)_T	0	0
ENSG00000166167.18	BTRC	-0.40508	3.81997e-12	3.9198e-11	1	1	NPM1(4)_T	0	1
ENSG00000182621.18	PLCB1	-0.40512	0.000101104	0.00035239	1	1	NPM1(4)_T	0	0
ENSG00000230897.1	RPS18P12	-0.40512	0.000197389	0.00065004	1	1	NPM1(4)_T	0	0
ENSG00000010379.16	SLC6A13	-0.40516	0.0567918	0.10255	0.951219512195122	0.950087565674256	NPM1(4)_T	0	0
ENSG00000134007.5	ADAM20	-0.40517	0.0115957	0.025637	0.926829268292683	0.936952714535902	NPM1(4)_T	0	0
ENSG00000273035.1		-0.40519	0.0237221	0.04814	0.865853658536585	0.867775831873905	NPM1(4)_T	0	0
ENSG00000211658.2	IGLV3-27	-0.40523	0.0944458	0.15842	0.963414634146341	0.922066549912434	NPM1(4)_T	0	0
ENSG00000269399.2		-0.40527	1.02389e-05	4.2452e-05	1	1	NPM1(4)_T	0	0
ENSG00000207523.1	SNORA66	-0.40533	5.12175e-07	2.6229e-06	1	0.998248686514886	NPM1(4)_T	0	0
ENSG00000281538.1		-0.40533	1.97804e-05	7.8358e-05	1	0.990367775831874	NPM1(4)_T	0	0
ENSG00000171103.11	TRMT61B	-0.40536	3.04665e-29	2.19e-27	1	1	NPM1(4)_T	0	0
ENSG00000286806.1		-0.40536	0.0773888	0.13365	0.817073170731707	0.800350262697023	NPM1(4)_T	0	0
ENSG00000177613.9	CSTF2T	-0.40539	7.61797e-12	7.5185e-11	1	1	NPM1(4)_T	0	0
ENSG00000229739.4	PDC-AS1	-0.40553	0.000179948	0.00059713	0.98780487804878	0.993870402802102	NPM1(4)_T	0	0
ENSG00000232479.2	KRT8P52	-0.40553	0.00385536	0.00958	0.841463414634146	0.914185639229422	NPM1(4)_T	0	0
ENSG00000250379.1		-0.40561	0.200135	0.2968	0.231707317073171	0.341506129597198	NPM1(4)_T	0	0
ENSG00000276007.1		-0.40561	3.78387e-08	2.2993e-07	1	1	NPM1(4)_T	0	0
ENSG00000012983.11	MAP4K5	-0.4057	7.37135e-13	8.2279e-12	1	1	NPM1(4)_T	0	0
ENSG00000268049.1		-0.4057	3.05962e-05	0.00011749	1	0.994746059544658	NPM1(4)_T	0	0
ENSG00000188869.13	TMC3	-0.40573	0.00961536	0.021724	0.963414634146341	0.9430823117338	NPM1(4)_T	0	0
ENSG00000201348.1	RNU105B	-0.40583	0.111916	0.18294	0.573170731707317	0.57968476357268	NPM1(4)_T	0	0
ENSG00000077092.19	RARB	-0.40584	0.00109592	0.0030926	0.98780487804878	0.990367775831874	NPM1(4)_T	0	1
ENSG00000177340.5		-0.40585	0.00171177	0.0046201	1	0.998248686514886	NPM1(4)_T	0	0
ENSG00000258458.8	OXA1L-DT	-0.40587	0.0011183	0.0031485	0.939024390243902	0.957968476357268	NPM1(4)_T	0	0
ENSG00000198791.12	CNOT7	-0.40588	8.37729e-26	3.9938e-24	1	1	NPM1(4)_T	0	1
ENSG00000274420.1		-0.40588	0.345275	0.45971	0.146341463414634	0.223292469352014	NPM1(4)_T	0	0
ENSG00000160867.15	FGFR4	-0.40596	0.00043779	0.0013455	1	0.998248686514886	NPM1(4)_T	1	0
ENSG00000089220.5	PEBP1	-0.40597	3.89678e-12	3.9947e-11	1	1	NPM1(4)_T	0	0
ENSG00000261395.3	HSPE1P5	-0.40602	0.176091	0.26731	0.304878048780488	0.415936952714536	NPM1(4)_T	0	0
ENSG00000239264.9	TXNDC5	-0.4061	8.83433e-06	3.7011e-05	1	1	NPM1(4)_T	0	0
ENSG00000286430.1		-0.40611	0.000500441	0.0015215	0.951219512195122	0.962346760070052	NPM1(4)_T	0	0
ENSG00000125804.14	FAM182A	-0.40613	0.0849123	0.14461	0.609756097560976	0.718914185639229	NPM1(4)_T	0	0
ENSG00000130768.15	SMPDL3B	-0.4063	0.00279519	0.0071818	1	0.998248686514886	NPM1(4)_T	1	0
ENSG00000260619.1		-0.40631	0.0231902	0.04722	0.817073170731707	0.82399299474606	NPM1(4)_T	0	0
ENSG00000213553.4	RPLP0P6	-0.40635	4.22109e-06	1.8618e-05	1	1	NPM1(4)_T	0	0
ENSG00000130826.18	DKC1	-0.40643	1.17444e-19	2.7787e-18	1	1	NPM1(4)_T	0	0
ENSG00000229107.2	ABHD17AP4	-0.40643	0.0303521	0.059584	0.975609756097561	0.92031523642732	NPM1(4)_T	0	0
ENSG00000138036.18	DYNC2LI1	-0.40646	4.69284e-11	4.2213e-10	1	1	NPM1(4)_T	0	0
ENSG00000231927.1		-0.40649	0.00610183	0.014475	0.975609756097561	0.93169877408056	NPM1(4)_T	0	0
ENSG00000224490.5	TTC21B-AS1	-0.40653	0.00218301	0.0057526	0.963414634146341	0.978984238178634	NPM1(4)_T	0	0
ENSG00000257557.2	PPP1R12A-AS1	-0.40653	2.09652e-05	8.2758e-05	0.98780487804878	0.993870402802102	NPM1(4)_T	0	0
ENSG00000185105.5	MYADML2	-0.40654	0.0592103	0.10631	0.560975609756098	0.659369527145359	NPM1(4)_T	0	0
ENSG00000136002.20	ARHGEF4	-0.40658	0.0312125	0.061067	0.975609756097561	0.974605954465849	NPM1(4)_T	0	0
ENSG00000131797.12	CLUHP3	-0.40662	0.00417884	0.010287	1	0.999124343257443	NPM1(4)_T	0	0
ENSG00000234913.1		-0.40664	0.0998937	0.16601	0.439024390243902	0.587565674255692	NPM1(4)_T	0	0
ENSG00000169288.18	MRPL1	-0.40674	3.37214e-12	3.488e-11	1	1	NPM1(4)_T	0	0
ENSG00000232176.1		-0.40674	0.000439477	0.0013502	1	0.999124343257443	NPM1(4)_T	0	0
ENSG00000279443.1		-0.40677	1.94339e-06	9.059e-06	1	1	NPM1(4)_T	0	0
ENSG00000196967.11	ZNF585A	-0.40689	8.29735e-09	5.5315e-08	1	0.999124343257443	NPM1(4)_T	0	1
ENSG00000125630.16	POLR1B	-0.40693	1.60967e-14	2.1807e-13	1	1	NPM1(4)_T	0	1
ENSG00000256937.1	KRT17P8	-0.40694	0.0249235	0.050273	0.926829268292683	0.898423817863398	NPM1(4)_T	0	0
ENSG00000226699.1		-0.40702	0.00121375	0.0033888	0.975609756097561	0.971103327495622	NPM1(4)_T	0	0
ENSG00000196214.11	ZNF766	-0.40708	1.25087e-09	9.3124e-09	1	1	NPM1(4)_T	0	1
ENSG00000250833.1	DNM1P17	-0.40711	0.237227	0.34076	0.219512195121951	0.285464098073555	NPM1(4)_T	0	0
ENSG00000273108.1		-0.40715	0.00386685	0.0096062	1	0.991243432574431	NPM1(4)_T	0	0
ENSG00000180673.9	EXOC5P1	-0.40721	0.00278721	0.0071626	0.951219512195122	0.939579684763573	NPM1(4)_T	0	0
ENSG00000209042.1	SNORD12C	-0.40726	0.00225701	0.0059246	0.98780487804878	0.974605954465849	NPM1(4)_T	0	0
ENSG00000260331.1		-0.40726	0.00095788	0.0027429	0.939024390243902	0.951838879159369	NPM1(4)_T	0	0
ENSG00000237418.1		-0.40729	0.00800086	0.018452	0.74390243902439	0.852014010507881	NPM1(4)_T	0	0
ENSG00000131969.15	ABHD12B	-0.40731	0.00109948	0.003101	1	1	NPM1(4)_T	0	0
ENSG00000119041.11	GTF3C3	-0.40734	5.05304e-20	1.2366e-18	1	1	NPM1(4)_T	0	0
ENSG00000165733.8	BMS1	-0.40734	5.03857e-22	1.5358e-20	1	1	NPM1(4)_T	0	0
ENSG00000253506.3	NACA2	-0.40737	0.000805485	0.0023438	1	1	NPM1(4)_T	0	0
ENSG00000271848.2	SYNPO2L-AS1	-0.40737	0.0187462	0.039123	0.841463414634146	0.873029772329247	NPM1(4)_T	0	0
ENSG00000237953.1	RPS13P5	-0.40744	0.0319179	0.062262	0.682926829268293	0.758318739054291	NPM1(4)_T	0	0
ENSG00000270948.1	MTDHP1	-0.40746	0.00292854	0.007489	0.902439024390244	0.913309982486865	NPM1(4)_T	0	0
ENSG00000274460.1		-0.40749	5.31713e-05	0.0001956	1	0.996497373029772	NPM1(4)_T	0	0
ENSG00000207153.1	RNU6-933P	-0.40751	0.30514	0.41701	0.329268292682927	0.382661996497373	NPM1(4)_T	0	0
ENSG00000187504.6	RPL7P48	-0.40752	0.00679573	0.015955	0.963414634146341	0.976357267950963	NPM1(4)_T	0	0
ENSG00000241030.1	RPL29P24	-0.40756	0.00118836	0.0033247	0.878048780487805	0.930823117338003	NPM1(4)_T	0	0
ENSG00000248698.6	LINC01085	-0.40758	0.155172	0.2404	0.597560975609756	0.588441330998249	NPM1(4)_T	0	0
ENSG00000239880.1	RALBP1P1	-0.40764	0.0285322	0.056513	0.768292682926829	0.832749562171629	NPM1(4)_T	0	0
ENSG00000133142.18	TCEAL4	-0.40769	2.84442e-07	1.5172e-06	1	1	NPM1(4)_T	0	0
ENSG00000228857.2	ACTR3-AS1	-0.40776	0.000143399	0.00048527	0.98780487804878	0.995621716287215	NPM1(4)_T	0	0
ENSG00000272970.3		-0.40781	0.0149711	0.032117	1	0.984238178633975	NPM1(4)_T	0	0
ENSG00000087502.18	ERGIC2	-0.40782	6.7955e-10	5.2471e-09	1	1	NPM1(4)_T	1	0
ENSG00000287061.1		-0.40797	0.00104281	0.0029593	0.951219512195122	0.975481611208406	NPM1(4)_T	0	0
ENSG00000200525.1	RNU6-1209P	-0.40798	0.00668934	0.01573	0.817073170731707	0.879159369527145	NPM1(4)_T	0	0
ENSG00000287252.1		-0.40799	0.00364258	0.0091104	0.98780487804878	0.993870402802102	NPM1(4)_T	0	0
ENSG00000230174.1	LINC01149	-0.40807	0.123855	0.19899	0.414634146341463	0.527145359019264	NPM1(4)_T	0	0
ENSG00000198890.9	PRMT6	-0.4081	7.08671e-10	5.4618e-09	1	1	NPM1(4)_T	0	0
ENSG00000185222.10	TCEAL9	-0.40811	0.0313877	0.061358	1	0.978984238178634	NPM1(4)_T	0	0
ENSG00000204954.10	UQCC6	-0.40813	6.18787e-11	5.4779e-10	1	1	NPM1(4)_T	0	0
ENSG00000222522.1	RNU6-519P	-0.40814	0.14995	0.23353	0.268292682926829	0.42907180385289	NPM1(4)_T	0	0
ENSG00000269136.1	BRI3BPP1	-0.40818	0.114177	0.18594	0.414634146341463	0.525394045534151	NPM1(4)_T	0	0
ENSG00000184650.11	ODF4	-0.40821	0.141658	0.2227	0.597560975609756	0.606830122591944	NPM1(4)_T	0	0
ENSG00000151474.23	FRMD4A	-0.40824	0.00247972	0.0064515	1	0.998248686514886	NPM1(4)_T	0	0
ENSG00000230662.1	TNPO1P2	-0.40829	0.0430133	0.080684	0.658536585365854	0.739054290718039	NPM1(4)_T	0	0
ENSG00000130935.10	NOL11	-0.4083	2.79544e-16	4.6553e-15	1	1	NPM1(4)_T	0	0
ENSG00000228547.5	OR7E26P	-0.40831	0.308134	0.42019	0.268292682926829	0.30122591943958	NPM1(4)_T	0	0
ENSG00000256450.1		-0.40832	0.112427	0.18361	0.536585365853659	0.574430823117338	NPM1(4)_T	0	0
ENSG00000137860.12	SLC28A2	-0.40833	0.0310082	0.060719	0.792682926829268	0.853765323992995	NPM1(4)_T	0	0
ENSG00000145375.9	SPATA5	-0.40838	4.68465e-10	3.6966e-09	1	1	NPM1(4)_T	0	0
ENSG00000233921.2	RPS15AP40	-0.40838	0.0409453	0.077366	0.719512195121951	0.828371278458844	NPM1(4)_T	0	0
ENSG00000277588.1	MIR6806	-0.40838	0.16874	0.25791	0.390243902439024	0.439579684763573	NPM1(4)_T	0	0
ENSG00000219702.1		-0.40861	0.062853	0.11197	0.695121951219512	0.681260945709282	NPM1(4)_T	0	0
ENSG00000231724.1		-0.40861	0.174306	0.26505	0.304878048780488	0.41768826619965	NPM1(4)_T	0	0
ENSG00000251783.1	RNU6-1170P	-0.40862	0.100456	0.16682	0.524390243902439	0.564798598949212	NPM1(4)_T	0	0
ENSG00000241360.2	PDXP	-0.40863	5.7801e-06	2.4925e-05	1	0.998248686514886	NPM1(4)_T	0	0
ENSG00000251445.1	CBR4-DT	-0.40865	0.223998	0.32511	0.24390243902439	0.290718038528897	NPM1(4)_T	0	0
ENSG00000200732.1	RNU6-194P	-0.40868	0.0266815	0.053328	0.902439024390244	0.925569176882662	NPM1(4)_T	0	0
ENSG00000200959.1	SNORA74A	-0.40873	0.0332372	0.064547	0.585365853658537	0.753940455341506	NPM1(4)_T	0	0
ENSG00000243667.7	DNAAF10	-0.40873	2.38906e-05	9.351e-05	1	0.999124343257443	NPM1(4)_T	0	0
ENSG00000227615.1		-0.40883	0.000113756	0.00039274	1	1	NPM1(4)_T	0	0
ENSG00000105793.16	GTPBP10	-0.40884	3.44266e-10	2.7587e-09	1	1	NPM1(4)_T	0	0
ENSG00000214097.5	SMCO1	-0.40885	0.0347214	0.066994	0.573170731707317	0.802101576182137	NPM1(4)_T	0	0
ENSG00000253328.2	SUMO2P19	-0.40903	0.000784399	0.0022882	0.98780487804878	0.981611208406305	NPM1(4)_T	0	0
ENSG00000238097.2	LINC02037	-0.4091	0.165628	0.254	0.329268292682927	0.449211908931699	NPM1(4)_T	0	0
ENSG00000145247.12	OCIAD2	-0.40912	6.40875e-06	2.7444e-05	1	0.999124343257443	NPM1(4)_T	0	0
ENSG00000127603.30	MACF1	-0.40913	1.65758e-09	1.2139e-08	1	1	NPM1(4)_T	0	1
ENSG00000258210.1		-0.40916	0.000109649	0.00037938	0.939024390243902	0.961471103327496	NPM1(4)_T	0	0
ENSG00000236312.3	RPL34P34	-0.4092	0.000233466	0.00075697	1	1	NPM1(4)_T	0	0
ENSG00000113360.16	DROSHA	-0.4093	4.97905e-16	8.0737e-15	1	1	NPM1(4)_T	0	0
ENSG00000225557.1	MTCO3P20	-0.40933	0.355474	0.47037	0.158536585365854	0.215411558669002	NPM1(4)_T	0	0
ENSG00000213089.4	PDCL3P5	-0.40934	0.0105433	0.023578	0.926829268292683	0.957968476357268	NPM1(4)_T	0	0
ENSG00000227245.1		-0.4094	0.0106879	0.02386	0.890243902439024	0.936952714535902	NPM1(4)_T	0	0
ENSG00000232344.2		-0.4094	5.40929e-06	2.3431e-05	1	0.997373029772329	NPM1(4)_T	0	0
ENSG00000138400.13	MDH1B	-0.40942	0.00416959	0.010268	0.926829268292683	0.95446584938704	NPM1(4)_T	0	0
ENSG00000242697.2	RPL5P12	-0.40943	2.49685e-05	9.737e-05	1	1	NPM1(4)_T	0	0
ENSG00000187609.16	EXD3	-0.40948	9.10544e-09	6.0323e-08	1	1	NPM1(4)_T	0	0
ENSG00000242318.1	RPL21P48	-0.40956	0.0653252	0.11564	0.609756097560976	0.683887915936953	NPM1(4)_T	0	0
ENSG00000236456.1		-0.4096	0.000100219	0.00034977	1	0.996497373029772	NPM1(4)_T	0	0
ENSG00000279744.1		-0.40973	0.000199252	0.00065555	1	0.999124343257443	NPM1(4)_T	0	0
ENSG00000231612.1		-0.40976	0.0168349	0.035631	0.804878048780488	0.900175131348511	NPM1(4)_T	0	0
ENSG00000215506.5	TPTE2P4	-0.40977	0.415934	0.53132	0.121951219512195	0.18739054290718	NPM1(4)_T	0	0
ENSG00000228522.2		-0.4098	0.163343	0.25108	0.48780487804878	0.580560420315236	NPM1(4)_T	0	0
ENSG00000163536.13	SERPINI1	-0.40981	0.00106853	0.0030238	1	0.999124343257443	NPM1(4)_T	1	0
ENSG00000214455.4	RCN1P2	-0.40986	0.10675	0.1757	0.341463414634146	0.492994746059545	NPM1(4)_T	0	0
ENSG00000281072.1		-0.40986	0.0763895	0.13216	0.48780487804878	0.612084063047285	NPM1(4)_T	0	0
ENSG00000167904.15	TMEM68	-0.40988	5.18673e-11	4.6403e-10	1	1	NPM1(4)_T	0	0
ENSG00000231362.1	RPL39P17	-0.4099	0.0813506	0.13951	0.51219512195122	0.67338003502627	NPM1(4)_T	0	0
ENSG00000203531.3		-0.40994	0.373285	0.48855	0.158536585365854	0.228546409807356	NPM1(4)_T	0	0
ENSG00000207590.1	MIR215	-0.40996	0.0337	0.065328	0.695121951219512	0.753064798598949	NPM1(4)_T	0	0
ENSG00000129646.14	QRICH2	-0.40998	9.17511e-06	3.8349e-05	1	1	NPM1(4)_T	0	0
ENSG00000141564.15	RPTOR	-0.40999	9.13932e-19	1.9583e-17	1	1	NPM1(4)_T	0	0
ENSG00000240616.1	RPS6P25	-0.41008	1.23538e-05	5.0576e-05	1	1	NPM1(4)_T	0	0
ENSG00000225408.1		-0.41011	0.00233856	0.0061173	0.975609756097561	0.956217162872154	NPM1(4)_T	0	0
ENSG00000273018.7	FAM106A	-0.41011	0.0801263	0.13774	1	0.986865148861646	NPM1(4)_T	0	0
ENSG00000284721.1		-0.41019	0.183399	0.27619	0.304878048780488	0.377408056042032	NPM1(4)_T	0	0
ENSG00000200759.1	RNU6-884P	-0.41026	0.129625	0.2069	0.439024390243902	0.482486865148862	NPM1(4)_T	0	0
ENSG00000256226.1		-0.41029	0.0504475	0.092673	0.597560975609756	0.694395796847636	NPM1(4)_T	0	0
ENSG00000152086.9	TUBA3E	-0.41031	0.00545386	0.013096	0.865853658536585	0.937828371278459	NPM1(4)_T	0	0
ENSG00000258758.1		-0.41037	0.128943	0.20601	0.524390243902439	0.558669001751314	NPM1(4)_T	0	0
ENSG00000230370.1	RPL23AP52	-0.41049	0.0142202	0.030683	0.75609756097561	0.850262697022767	NPM1(4)_T	0	0
ENSG00000270433.1	H3P37	-0.41051	0.000131314	0.00044789	0.98780487804878	0.992119089316988	NPM1(4)_T	0	0
ENSG00000258674.5		-0.41068	0.000268749	0.0008611	0.98780487804878	0.985989492119089	NPM1(4)_T	0	0
ENSG00000286533.1		-0.41068	0.132575	0.21088	0.451219512195122	0.525394045534151	NPM1(4)_T	0	0
ENSG00000254656.3	RTL1	-0.41071	0.288172	0.39821	0.378048780487805	0.404553415061296	NPM1(4)_T	0	0
ENSG00000260273.1		-0.41074	0.000131174	0.00044749	1	0.998248686514886	NPM1(4)_T	0	0
ENSG00000225624.1	TBL1YP1	-0.41079	0.470121	0.58374	0.134146341463415	0.17600700525394	NPM1(4)_T	0	0
ENSG00000051825.15	MPHOSPH9	-0.41082	7.33145e-15	1.0374e-13	1	1	NPM1(4)_T	1	0
ENSG00000272604.1	EFCAB10-AS1	-0.41082	1.39491e-06	6.6516e-06	0.98780487804878	0.996497373029772	NPM1(4)_T	0	0
ENSG00000267672.1		-0.41085	0.000963126	0.0027561	0.951219512195122	0.964973730297723	NPM1(4)_T	0	0
ENSG00000234099.1	MTND4P11	-0.41089	0.374324	0.48965	0.231707317073171	0.273204903677758	NPM1(4)_T	0	0
ENSG00000175518.8	UBQLNL	-0.41093	0.000420897	0.0012991	0.98780487804878	0.990367775831874	NPM1(4)_T	0	0
ENSG00000243944.5		-0.41094	0.428997		0.109756097560976	0.170753064798599	NPM1(4)_T	0	0
ENSG00000171970.13	ZNF57	-0.41095	2.65244e-05	0.00010299	0.98780487804878	0.993870402802102	NPM1(4)_T	0	1
ENSG00000278418.1	MIR6512	-0.41096	0.0156995	0.033511	0.841463414634146	0.855516637478109	NPM1(4)_T	0	0
ENSG00000097046.13	CDC7	-0.41104	8.38373e-08	4.8397e-07	1	1	NPM1(4)_T	0	0
ENSG00000201813.1	RNU6-915P	-0.41109	0.0258762	0.051906	0.75609756097561	0.791593695271454	NPM1(4)_T	0	0
ENSG00000198865.10	CCDC152	-0.41114	0.0372574	0.071285	0.98780487804878	0.964973730297723	NPM1(4)_T	0	0
ENSG00000224438.3	RPL23AP14	-0.41119	0.0391455	0.074381	0.609756097560976	0.729422066549912	NPM1(4)_T	0	0
ENSG00000237651.6	C2orf74	-0.4112	0.000185604	0.00061442	0.963414634146341	0.980735551663748	NPM1(4)_T	0	0
ENSG00000205579.3	DYNLL1P1	-0.41123	0.00374203	0.0093303	0.951219512195122	0.960595446584939	NPM1(4)_T	0	0
ENSG00000232936.6	PANK1-AS1	-0.41124	0.0894608	0.1512	0.5	0.591068301225919	NPM1(4)_T	0	0
ENSG00000217612.2		-0.4113	0.0859645	0.14612	0.597560975609756	0.623467600700525	NPM1(4)_T	0	0
ENSG00000262772.2	LINC01977	-0.41131	0.0259379	0.052018	0.939024390243902	0.943957968476357	NPM1(4)_T	0	0
ENSG00000121864.10	ZNF639	-0.41134	3.23145e-11	2.9635e-10	1	1	NPM1(4)_T	0	1
ENSG00000236427.1	CCDST	-0.41135	0.152749	0.23716	0.353658536585366	0.462346760070053	NPM1(4)_T	0	0
ENSG00000221819.6	GAS8-AS1	-0.4114	0.0041919	0.010314	0.939024390243902	0.94045534150613	NPM1(4)_T	0	0
ENSG00000227776.1	AKR1D1P1	-0.41144	0.120785	0.19491	0.463414634146341	0.542907180385289	NPM1(4)_T	0	0
ENSG00000232710.1		-0.41149	0.0361901	0.069467	0.658536585365854	0.725919439579685	NPM1(4)_T	0	0
ENSG00000265749.6		-0.41154	1.39015e-06	6.6304e-06	1	0.998248686514886	NPM1(4)_T	0	0
ENSG00000162688.17	AGL	-0.41157	3.64174e-10	2.9092e-09	1	1	NPM1(4)_T	0	0
ENSG00000138375.13	SMARCAL1	-0.41164	2.37541e-10	1.95e-09	1	1	NPM1(4)_T	0	1
ENSG00000260689.2	HNRNPA3P11	-0.41165	0.0010655	0.0030169	0.975609756097561	0.981611208406305	NPM1(4)_T	0	0
ENSG00000253415.1		-0.41168	0.183716	0.27656	0.378048780487805	0.438704028021016	NPM1(4)_T	0	0
ENSG00000273492.6	APP-DT	-0.41169	0.328479	0.44226	0.195121951219512	0.26707530647986	NPM1(4)_T	0	0
ENSG00000230491.1	SRD5A2P1	-0.41174	0.123831	0.19897	0.414634146341463	0.530647985989492	NPM1(4)_T	0	0
ENSG00000222345.1	SNORD19C	-0.41178	0.000399236	0.001239	0.98780487804878	0.978108581436077	NPM1(4)_T	0	0
ENSG00000279718.1	SNX18P12	-0.41179	0.317296	0.43012	0.268292682926829	0.396672504378284	NPM1(4)_T	0	0
ENSG00000118596.12	SLC16A7	-0.4119	1.67396e-05	6.7105e-05	1	1	NPM1(4)_T	0	0
ENSG00000267264.1		-0.41193	3.59583e-06	1.6038e-05	0.975609756097561	0.993870402802102	NPM1(4)_T	0	0
ENSG00000224341.1	AKR7A2P2	-0.41197	0.161154	0.24822	0.451219512195122	0.474605954465849	NPM1(4)_T	0	0
ENSG00000258812.1	TRAV33	-0.41199	0.10504	0.17333	0.463414634146341	0.584063047285464	NPM1(4)_T	0	0
ENSG00000285928.1		-0.41201	0.00334106	0.0084318	0.975609756097561	0.969352014010508	NPM1(4)_T	0	0
ENSG00000248550.4	OTX2-AS1	-0.41202	0.45481	0.56929	0.146341463414634	0.178633975481611	NPM1(4)_T	0	0
ENSG00000240540.2	RPL3P9	-0.41205	0.00296773	0.0075794	0.975609756097561	0.981611208406305	NPM1(4)_T	0	0
ENSG00000258796.1		-0.41205	0.165061	0.25325	0.24390243902439	0.389667250437828	NPM1(4)_T	0	0
ENSG00000249884.8	RNF103-CHMP3	-0.4121	0.000129133	0.00044122	1	0.996497373029772	NPM1(4)_T	0	0
ENSG00000271032.1		-0.41211	6.46211e-06	2.7659e-05	1	0.992994746059545	NPM1(4)_T	0	0
ENSG00000164411.12	GJB7	-0.41215	0.00404577	0.0099907	0.939024390243902	0.966725043782837	NPM1(4)_T	0	0
ENSG00000259163.2	TTC7B-AS1	-0.41218	0.00702843	0.016442	0.951219512195122	0.946584938704028	NPM1(4)_T	0	0
ENSG00000247092.7	SNHG10	-0.41219	8.56661e-09	5.6963e-08	1	1	NPM1(4)_T	0	0
ENSG00000002746.15	HECW1	-0.41222	0.123016	0.19786	0.719512195121951	0.730297723292469	NPM1(4)_T	0	0
ENSG00000239256.1	RPL35AP35	-0.41245	0.0727175	0.1267	0.707317073170732	0.753940455341506	NPM1(4)_T	0	0
ENSG00000249335.2		-0.41256	0.193578	0.2887	0.317073170731707	0.405429071803853	NPM1(4)_T	0	0
ENSG00000258611.2	YBX2P2	-0.41257	0.362702	0.47782	0.146341463414634	0.208406304728546	NPM1(4)_T	0	0
ENSG00000168763.16	CNNM3	-0.41258	7.17514e-16	1.1415e-14	1	1	NPM1(4)_T	1	0
ENSG00000270019.1		-0.41266	0.0011495	0.003228	1	0.993870402802102	NPM1(4)_T	0	0
ENSG00000151917.18	BEND6	-0.41268	0.0572847	0.10332	1	0.92031523642732	NPM1(4)_T	0	0
ENSG00000254226.6	LINC01933	-0.4128	0.0546465	0.099307	0.646341463414634	0.732049036777583	NPM1(4)_T	0	0
ENSG00000113231.14	PDE8B	-0.41287	3.42449e-05	0.00013035	1	0.997373029772329	NPM1(4)_T	0	0
ENSG00000230454.1		-0.41291	0.000865399	0.0025001	1	1	NPM1(4)_T	0	0
ENSG00000268723.1		-0.41293	0.122839	0.19762	0.426829268292683	0.535026269702277	NPM1(4)_T	0	0
ENSG00000286003.1		-0.41297	0.168504	0.25763	0.48780487804878	0.489492119089317	NPM1(4)_T	0	0
ENSG00000108423.15	TUBD1	-0.41305	2.72809e-07	1.4599e-06	1	0.999124343257443	NPM1(4)_T	0	0
ENSG00000280339.1		-0.41308	0.181681	0.27415	0.426829268292683	0.468476357267951	NPM1(4)_T	0	0
ENSG00000258445.3	MAD2L1P1	-0.41311	0.00406075	0.010024	0.963414634146341	0.946584938704028	NPM1(4)_T	0	0
ENSG00000251136.9	RIPK2-DT	-0.41314	3.82818e-07	2.0042e-06	1	1	NPM1(4)_T	0	0
ENSG00000219395.2	HSPA8P15	-0.41322	0.000422147	0.0013023	1	0.986865148861646	NPM1(4)_T	0	0
ENSG00000238079.1		-0.41322	0.302665	0.41432	0.317073170731707	0.353765323992995	NPM1(4)_T	0	0
ENSG00000277778.2	PGM5P2	-0.41324	2.95112e-06	1.3373e-05	1	0.999124343257443	NPM1(4)_T	0	0
ENSG00000176155.19	CCDC57	-0.41329	1.04846e-09	7.8936e-09	1	1	NPM1(4)_T	0	0
ENSG00000265178.1	MIR4728	-0.4134	0.229292	0.33144	0.146341463414634	0.267950963222417	NPM1(4)_T	0	0
ENSG00000217684.2	RPS3AP24	-0.41341	0.2718	0.38027	0.378048780487805	0.356392294220665	NPM1(4)_T	0	0
ENSG00000272509.1		-0.41342	2.90893e-07	1.549e-06	0.98780487804878	0.996497373029772	NPM1(4)_T	0	0
ENSG00000248757.2	LINC02115	-0.41353	0.204506	0.30202	0.219512195121951	0.332749562171629	NPM1(4)_T	0	0
ENSG00000274898.1		-0.41355	0.00191859	0.0051212	0.817073170731707	0.933450087565674	NPM1(4)_T	0	0
ENSG00000228169.3	PPIAP19	-0.41358	0.00943621	0.02136	0.914634146341463	0.957968476357268	NPM1(4)_T	0	0
ENSG00000237451.3	CDK2AP2P2	-0.41358	0.00937487	0.021237	0.878048780487805	0.909807355516637	NPM1(4)_T	0	0
ENSG00000186687.16	LYRM7	-0.4136	7.51094e-10	5.7683e-09	1	1	NPM1(4)_T	0	0
ENSG00000149179.14	CSTPP1	-0.41364	4.44254e-16	7.235e-15	1	1	NPM1(4)_T	0	0
ENSG00000276067.2	SLC23A4P	-0.41364	0.197842	0.29398	0.353658536585366	0.422942206654991	NPM1(4)_T	0	0
ENSG00000165526.9	RPUSD4	-0.41371	1.43519e-19	3.359e-18	1	1	NPM1(4)_T	0	0
ENSG00000111224.14	PARP11	-0.41372	4.32939e-13	4.9666e-12	1	1	NPM1(4)_T	0	0
ENSG00000131400.8	NAPSA	-0.41374	0.00114857	0.0032258	0.98780487804878	0.991243432574431	NPM1(4)_T	0	0
ENSG00000049246.14	PER3	-0.4139	0.013342	0.02904	1	0.998248686514886	NPM1(4)_T	0	1
ENSG00000233460.1	RPL35AP31	-0.41392	0.135311	0.21449	0.585365853658537	0.630472854640981	NPM1(4)_T	0	0
ENSG00000238832.1		-0.41396	0.00199129	0.005294	0.926829268292683	0.937828371278459	NPM1(4)_T	0	0
ENSG00000266072.1	MIR5693	-0.41398	0.209181	0.3077	0.219512195121951	0.316987740805604	NPM1(4)_T	0	0
ENSG00000169314.15	C22orf15	-0.41402	0.000163451	0.00054708	1	0.998248686514886	NPM1(4)_T	0	0
ENSG00000188257.12	PLA2G2A	-0.41404	0.441196	0.55628	0.109756097560976	0.195271453590193	NPM1(4)_T	0	0
ENSG00000228649.9	SNHG26	-0.41404	9.91745e-07	4.8534e-06	1	1	NPM1(4)_T	0	0
ENSG00000174898.16	CATSPERD	-0.41405	0.0340386	0.065898	0.951219512195122	0.918563922942207	NPM1(4)_T	0	0
ENSG00000264994.1	SNORD92	-0.41405	0.0838613	0.14314	0.51219512195122	0.629597197898424	NPM1(4)_T	0	0
ENSG00000212338.1		-0.41413	0.125228	0.20096	0.439024390243902	0.554290718038529	NPM1(4)_T	0	0
ENSG00000213592.4	PPIAP42	-0.41416	0.000916558	0.0026354	0.975609756097561	0.971103327495622	NPM1(4)_T	0	0
ENSG00000184731.6	FAM110C	-0.41422	0.12273	0.19748	0.670731707317073	0.711908931698774	NPM1(4)_T	0	0
ENSG00000112983.18	BRD8	-0.41429	1.1401e-10	9.7423e-10	1	1	NPM1(4)_T	0	1
ENSG00000207653.1	MIR558	-0.41432	0.121166	0.19542	0.5	0.533274956217163	NPM1(4)_T	0	0
ENSG00000163705.13	FANCD2OS	-0.4144	0.00199614	0.0053061	0.951219512195122	0.957092819614711	NPM1(4)_T	0	0
ENSG00000176371.14	ZSCAN2	-0.4144	2.58732e-10	2.1147e-09	1	1	NPM1(4)_T	0	1
ENSG00000110104.13	CCDC86	-0.41446	1.04953e-08	6.889e-08	1	1	NPM1(4)_T	0	0
ENSG00000260053.2	ABCB10P4	-0.41457	0.08012	0.13774	0.646341463414634	0.683012259194396	NPM1(4)_T	0	0
ENSG00000251730.1		-0.41459	0.102323	0.16948	0.304878048780488	0.519264448336252	NPM1(4)_T	0	0
ENSG00000178440.7	TIMM23B-AGAP6	-0.41463	1.28571e-06	6.1707e-06	1	0.993870402802102	NPM1(4)_T	0	0
ENSG00000172938.3	MRGPRD	-0.41465	0.100921	0.16743	0.573170731707317	0.602451838879159	NPM1(4)_T	0	0
ENSG00000250526.1	CCT6P2	-0.41469	0.000962063	0.0027536	0.939024390243902	0.973730297723292	NPM1(4)_T	0	0
ENSG00000233680.4	HNRNPA1P27	-0.41472	0.00225304	0.0059157	0.914634146341463	0.934325744308231	NPM1(4)_T	0	0
ENSG00000185015.8	CA13	-0.41473	0.000136129	0.00046289	1	0.997373029772329	NPM1(4)_T	0	0
ENSG00000267128.2	RNF157-AS1	-0.41473	0.021068	0.043356	0.939024390243902	0.918563922942207	NPM1(4)_T	0	0
ENSG00000259696.2		-0.41479	0.0550843	0.099987	0.609756097560976	0.701401050788091	NPM1(4)_T	0	0
ENSG00000235690.2	CUBNP3	-0.4148	0.358639	0.47354	0.304878048780488	0.253064798598949	NPM1(4)_T	0	0
ENSG00000081692.12	JMJD4	-0.41486	9.67551e-10	7.3236e-09	1	1	NPM1(4)_T	0	0
ENSG00000230160.1		-0.41487	0.0336924	0.065319	0.658536585365854	0.741681260945709	NPM1(4)_T	0	0
ENSG00000101361.17	NOP56	-0.41495	5.17628e-15	7.4418e-14	1	1	NPM1(4)_T	1	0
ENSG00000237057.3	LINC02087	-0.415	0.144361	0.22621	0.439024390243902	0.469352014010508	NPM1(4)_T	0	0
ENSG00000265798.6		-0.415	0.000191838	0.00063292	1	0.997373029772329	NPM1(4)_T	0	0
ENSG00000267658.1	RAB5C-AS1	-0.41503	0.000236291	0.00076517	0.963414634146341	0.98861646234676	NPM1(4)_T	0	0
ENSG00000228192.8	ZNF691-DT	-0.41512	3.47531e-05	0.0001321	1	0.996497373029772	NPM1(4)_T	0	0
ENSG00000129003.19	VPS13C	-0.41515	2.83391e-08	1.7493e-07	1	1	NPM1(4)_T	0	0
ENSG00000267409.1		-0.41515	0.241176	0.34533	0.109756097560976	0.253940455341506	NPM1(4)_T	0	0
ENSG00000214559.3		-0.41517	0.0156869	0.033486	0.670731707317073	0.771453590192644	NPM1(4)_T	0	0
ENSG00000212597.1	RNU6-876P	-0.41523	0.327486	0.44121	0.134146341463415	0.230297723292469	NPM1(4)_T	0	0
ENSG00000233586.1		-0.41526	0.155914	0.24134	0.292682926829268	0.446584938704028	NPM1(4)_T	0	0
ENSG00000197062.11	ZSCAN26	-0.41527	6.64277e-10	5.1369e-09	1	0.999124343257443	NPM1(4)_T	0	1
ENSG00000260907.1		-0.41541	0.00359156	0.0089975	0.865853658536585	0.915061295971979	NPM1(4)_T	0	0
ENSG00000207607.3	MIR200A	-0.41551	0.26745	0.37535	0.134146341463415	0.269702276707531	NPM1(4)_T	0	0
ENSG00000206567.10		-0.41561	5.22631e-09	3.5842e-08	1	1	NPM1(4)_T	0	0
ENSG00000233427.1		-0.41564	0.00548278	0.013156	0.865853658536585	0.884413309982487	NPM1(4)_T	0	0
ENSG00000233122.2	CTAGE7P	-0.41569	0.000221457	0.0007216	1	0.990367775831874	NPM1(4)_T	0	0
ENSG00000264047.2	RN7SL455P	-0.41569	0.0466345	0.086569	0.621951219512195	0.697898423817863	NPM1(4)_T	0	0
ENSG00000263006.6	ROCK1P1	-0.41571	0.000422376	0.0013029	1	0.996497373029772	NPM1(4)_T	0	0
ENSG00000286628.1		-0.41578	0.307381	0.41937	0.207317073170732	0.238178633975482	NPM1(4)_T	0	0
ENSG00000279573.1		-0.41593	0.00110386	0.0031118	0.98780487804878	0.992119089316988	NPM1(4)_T	0	0
ENSG00000279108.1		-0.41597	0.00012331	0.00042293	1	0.998248686514886	NPM1(4)_T	0	0
ENSG00000100583.4	SAMD15	-0.4161	1.55466e-06	7.3556e-06	0.98780487804878	1	NPM1(4)_T	0	0
ENSG00000118412.13	CASP8AP2	-0.41611	9.95746e-07	4.8724e-06	1	1	NPM1(4)_T	0	1
ENSG00000184445.12	KNTC1	-0.41615	5.81427e-08	3.442e-07	1	1	NPM1(4)_T	0	1
ENSG00000235224.1		-0.41615	0.217044	0.3169	0.426829268292683	0.535026269702277	NPM1(4)_T	0	0
ENSG00000233330.1		-0.41616	0.00366443	0.0091557	0.914634146341463	0.943957968476357	NPM1(4)_T	0	0
ENSG00000285600.1		-0.41617	0.0019895	0.0052896	0.98780487804878	0.951838879159369	NPM1(4)_T	0	0
ENSG00000183911.7	RPL21P132	-0.41624	0.00145999	0.0040033	0.853658536585366	0.911558669001751	NPM1(4)_T	0	0
ENSG00000218069.2	RSL24D1P1	-0.41625	0.00157215	0.0042751	0.939024390243902	0.944833625218914	NPM1(4)_T	0	0
ENSG00000218631.1		-0.41633	0.000240639	0.00077791	0.975609756097561	0.985113835376532	NPM1(4)_T	0	0
ENSG00000258524.1	NT5CP1	-0.41636	0.00302563	0.0077125	0.902439024390244	0.946584938704028	NPM1(4)_T	0	0
ENSG00000287855.1		-0.41637	0.000339306	0.0010672	1	0.991243432574431	NPM1(4)_T	0	0
ENSG00000198691.13	ABCA4	-0.4164	0.0908492	0.15316	0.695121951219512	0.693520140105079	NPM1(4)_T	0	0
ENSG00000258650.1	HSBP1P1	-0.41644	0.210025		0.121951219512195	0.265323992994746	NPM1(4)_T	0	0
ENSG00000260668.1		-0.41644	0.0079874	0.018424	0.780487804878049	0.875656742556918	NPM1(4)_T	0	0
ENSG00000106133.18	NSUN5P2	-0.4165	0.00204205	0.0054161	0.975609756097561	0.990367775831874	NPM1(4)_T	0	0
ENSG00000134152.11	KATNBL1	-0.4165	5.9338e-10	4.6285e-09	1	1	NPM1(4)_T	0	0
ENSG00000249799.1	SNRPCP13	-0.41658	0.0905094	0.15266	0.475609756097561	0.592819614711033	NPM1(4)_T	0	0
ENSG00000225934.2	FAM133FP	-0.41666	0.0408353	0.07719	0.695121951219512	0.763572679509632	NPM1(4)_T	0	0
ENSG00000224324.1	THAP5P1	-0.4167	0.00109716	0.0030957	0.951219512195122	0.955341506129597	NPM1(4)_T	0	0
ENSG00000263098.1		-0.41676	0.0834174	0.1425	0.48780487804878	0.577933450087566	NPM1(4)_T	0	0
ENSG00000119640.9	ACYP1	-0.41684	7.25958e-08	4.2316e-07	1	1	NPM1(4)_T	0	0
ENSG00000237226.1	RPS3AP39	-0.41686	0.139552	0.21997	0.51219512195122	0.525394045534151	NPM1(4)_T	0	0
ENSG00000176225.15	RTTN	-0.4169	1.88217e-11	1.7713e-10	1	1	NPM1(4)_T	0	0
ENSG00000174173.7	TRMT10C	-0.41693	8.7993e-13	9.7507e-12	1	1	NPM1(4)_T	0	0
ENSG00000009413.16	REV3L	-0.41695	1.44208e-12	1.5587e-11	1	1	NPM1(4)_T	0	0
ENSG00000287084.1		-0.41701	0.291698	0.40198	0.158536585365854	0.25569176882662	NPM1(4)_T	0	0
ENSG00000225767.1	FAF1-AS1	-0.41704	0.014561	0.031332	0.878048780487805	0.935201401050788	NPM1(4)_T	0	0
ENSG00000172986.13	GXYLT2	-0.41709	0.0931844	0.15658	0.939024390243902	0.944833625218914	NPM1(4)_T	0	0
ENSG00000072201.14	LNX1	-0.41735	2.5264e-06	1.1577e-05	1	0.998248686514886	NPM1(4)_T	0	0
ENSG00000102384.13	CENPI	-0.41736	1.00537e-05	4.1751e-05	1	1	NPM1(4)_T	0	0
ENSG00000119285.11	HEATR1	-0.41739	1.19616e-14	1.6513e-13	1	1	NPM1(4)_T	0	0
ENSG00000240024.5	LINC00888	-0.41739	5.57424e-11	4.9655e-10	1	1	NPM1(4)_T	0	0
ENSG00000216835.3	RBMXP1	-0.41745	0.0451683	0.084203	0.634146341463415	0.726795096322242	NPM1(4)_T	0	0
ENSG00000224566.2	CIAO2AP2	-0.41748	0.000848722	0.0024563	0.98780487804878	0.971978984238179	NPM1(4)_T	0	0
ENSG00000248994.2		-0.41758	0.252404	0.35845	0.329268292682927	0.377408056042032	NPM1(4)_T	0	0
ENSG00000240356.6	RPL23AP7	-0.41759	2.02551e-09	1.4654e-08	1	1	NPM1(4)_T	0	0
ENSG00000236044.1	FABP5P2	-0.4176	0.0139403	0.030158	0.817073170731707	0.902802101576182	NPM1(4)_T	0	0
ENSG00000211843.1	TRAJ46	-0.41762	0.257727	0.36464	0.207317073170732	0.265323992994746	NPM1(4)_T	0	0
ENSG00000162521.19	RBBP4	-0.41764	3.03049e-22	9.4607e-21	1	1	NPM1(4)_T	0	0
ENSG00000286722.1		-0.41778	0.00679116	0.015946	0.963414634146341	0.946584938704028	NPM1(4)_T	0	0
ENSG00000252782.1	RNU6-341P	-0.41779	0.0137892	0.029886	0.878048780487805	0.879159369527145	NPM1(4)_T	0	0
ENSG00000110844.14	PRPF40B	-0.4178	1.52627e-06	7.232e-06	1	0.999124343257443	NPM1(4)_T	0	0
ENSG00000222282.1	RNU6-584P	-0.41785	0.154793	0.23991	0.378048780487805	0.442206654991243	NPM1(4)_T	0	0
ENSG00000279221.1		-0.41785	0.413833	0.5293	0.292682926829268	0.205779334500876	NPM1(4)_T	0	0
ENSG00000237212.2		-0.41786	0.18627	0.27962	0.329268292682927	0.392294220665499	NPM1(4)_T	0	0
ENSG00000148300.12	REXO4	-0.4179	3.47059e-17	6.2944e-16	1	1	NPM1(4)_T	0	1
ENSG00000184608.9	FAM167A-AS1	-0.41803	0.198259	0.29449	0.292682926829268	0.418563922942207	NPM1(4)_T	0	0
ENSG00000234162.3		-0.41811	0.0112096	0.024874	0.817073170731707	0.879159369527145	NPM1(4)_T	0	0
ENSG00000151963.4	ZNF37CP	-0.41816	0.0788076	0.13582	0.51219512195122	0.594570928196147	NPM1(4)_T	0	0
ENSG00000196150.14	ZNF250	-0.41817	3.216e-12	3.3374e-11	1	1	NPM1(4)_T	0	1
ENSG00000123600.20	METTL8	-0.4182	7.48563e-15	1.0582e-13	1	1	NPM1(4)_T	0	0
ENSG00000147231.14	RADX	-0.41823	0.0169896	0.0359	0.98780487804878	0.980735551663748	NPM1(4)_T	0	0
ENSG00000227799.1	CDPF1P1	-0.41829	1.41387e-08	9.1198e-08	1	0.998248686514886	NPM1(4)_T	0	0
ENSG00000225075.1		-0.4183	0.000100361	0.00035006	0.926829268292683	0.968476357267951	NPM1(4)_T	0	0
ENSG00000281903.2	LINC02246	-0.41833	0.00188528	0.0050414	0.975609756097561	0.938704028021016	NPM1(4)_T	0	0
ENSG00000223663.2	NDUFB4P8	-0.41835	0.0168178	0.035602	0.780487804878049	0.820490367775832	NPM1(4)_T	0	0
ENSG00000263813.1	MIR3679	-0.41835	0.0141494	0.030554	0.865853658536585	0.89492119089317	NPM1(4)_T	0	0
ENSG00000186281.12	GPAT2	-0.41837	0.0796083	0.13702	1	0.987740805604203	NPM1(4)_T	0	0
ENSG00000228672.4	PROB1	-0.4184	2.96511e-06	1.3426e-05	1	1	NPM1(4)_T	0	0
ENSG00000274220.1		-0.41849	3.28676e-05	0.00012553	1	0.998248686514886	NPM1(4)_T	0	0
ENSG00000215252.11	GOLGA8B	-0.41851	0.00334775	0.0084461	1	1	NPM1(4)_T	0	0
ENSG00000117906.14	RCN2	-0.41881	1.50681e-15	2.2973e-14	1	1	NPM1(4)_T	0	0
ENSG00000258608.1	DNAJC19P9	-0.41881	0.00556252	0.013325	0.841463414634146	0.919439579684764	NPM1(4)_T	0	0
ENSG00000137601.17	NEK1	-0.41886	1.33534e-10	1.1331e-09	1	1	NPM1(4)_T	0	0
ENSG00000196564.4	BLOC1S6P1	-0.41888	0.26111	0.36851	0.231707317073171	0.288091068301226	NPM1(4)_T	0	0
ENSG00000225051.5	HMGB3P22	-0.41896	5.04746e-05	0.00018636	0.98780487804878	0.994746059544658	NPM1(4)_T	0	0
ENSG00000262703.1		-0.419	0.00268023	0.0069161	0.98780487804878	0.973730297723292	NPM1(4)_T	0	0
ENSG00000139269.3	INHBE	-0.41912	0.0218258	0.044746	0.914634146341463	0.882661996497373	NPM1(4)_T	1	0
ENSG00000203321.2	CARNMT1-AS1	-0.41914	0.000108961	0.00037726	1	0.984238178633975	NPM1(4)_T	0	0
ENSG00000171827.11	ZNF570	-0.4192	1.89535e-08	1.2014e-07	1	1	NPM1(4)_T	0	1
ENSG00000176022.7	B3GALT6	-0.41927	5.68873e-08	3.3735e-07	1	1	NPM1(4)_T	0	0
ENSG00000178764.8	ZHX2	-0.41943	8.8958e-05	0.00031335	1	1	NPM1(4)_T	0	1
ENSG00000247363.2	NUP107-DT	-0.41944	9.20658e-07	4.535e-06	1	0.997373029772329	NPM1(4)_T	0	0
ENSG00000224637.1	PDSS1P2	-0.41947	0.114806	0.18678	0.48780487804878	0.52276707530648	NPM1(4)_T	0	0
ENSG00000254409.3		-0.41955	0.000514332	0.0015587	0.939024390243902	0.9430823117338	NPM1(4)_T	0	0
ENSG00000117174.11	ZNHIT6	-0.41957	4.8378e-20	1.1853e-18	1	1	NPM1(4)_T	0	0
ENSG00000234982.1	RPL7AP47	-0.41957	0.0728832	0.12696	0.524390243902439	0.621716287215412	NPM1(4)_T	0	0
ENSG00000287635.1		-0.41957	0.291396		0.134146341463415	0.224168126094571	NPM1(4)_T	0	0
ENSG00000255328.1		-0.41958	0.00291821	0.0074659	0.963414634146341	0.976357267950963	NPM1(4)_T	0	0
ENSG00000228212.1	OFD1P17	-0.41961	0.000402299	0.0012475	1	0.996497373029772	NPM1(4)_T	0	0
ENSG00000243130.8	PSG11	-0.41963	0.367238	0.48264	0.170731707317073	0.236427320490368	NPM1(4)_T	0	0
ENSG00000271433.1	PPATP2	-0.41973	0.355256	0.47014	0.231707317073171	0.320490367775832	NPM1(4)_T	0	0
ENSG00000164879.7	CA3	-0.41976	0.0184368	0.038579	1	0.972854640980736	NPM1(4)_T	0	0
ENSG00000277597.1		-0.4198	0.12062	0.19474	0.231707317073171	0.432574430823117	NPM1(4)_T	0	0
ENSG00000272789.1		-0.41984	0.0597495	0.10716	0.731707317073171	0.737302977232925	NPM1(4)_T	0	0
ENSG00000225336.2	HMGB3P1	-0.41985	0.126209	0.20228	0.292682926829268	0.461471103327496	NPM1(4)_T	0	0
ENSG00000273677.1		-0.41992	0.0303728	0.059616	0.878048780487805	0.788091068301226	NPM1(4)_T	0	0
ENSG00000236031.1		-0.41993	0.0166769	0.035355	0.939024390243902	0.907180385288967	NPM1(4)_T	0	0
ENSG00000250390.2		-0.41996	0.120045	0.19396	0.536585365853659	0.596322241681261	NPM1(4)_T	0	0
ENSG00000286885.1		-0.41999	0.000340355	0.0010702	1	0.989492119089317	NPM1(4)_T	0	0
ENSG00000268947.1		-0.42001	0.000115454	0.00039814	1	0.993870402802102	NPM1(4)_T	0	0
ENSG00000235582.2		-0.42003	0.000171078	0.0005703	0.98780487804878	0.992994746059545	NPM1(4)_T	0	0
ENSG00000248932.6	COPB2-DT	-0.42003	3.84302e-09	2.6777e-08	1	1	NPM1(4)_T	0	0
ENSG00000003987.14	MTMR7	-0.42004	3.86453e-07	2.0217e-06	1	0.999124343257443	NPM1(4)_T	0	0
ENSG00000079785.16	DDX1	-0.4201	7.12733e-20	1.7198e-18	1	1	NPM1(4)_T	0	0
ENSG00000279223.1		-0.42013	0.399683	0.51554	0.121951219512195	0.17600700525394	NPM1(4)_T	0	0
ENSG00000252546.1	RNA5SP466	-0.42018	0.0298062	0.058671	0.75609756097561	0.813485113835377	NPM1(4)_T	0	0
ENSG00000064115.11	TM7SF3	-0.42019	3.83144e-09	2.6715e-08	1	1	NPM1(4)_T	0	0
ENSG00000100439.10	ABHD4	-0.42019	1.78376e-05	7.1263e-05	1	1	NPM1(4)_T	0	0
ENSG00000067798.16	NAV3	-0.42021	0.156129	0.24163	1	0.950963222416813	NPM1(4)_T	0	0
ENSG00000273234.1	OR2A13P	-0.42025	0.372764	0.48815	0.170731707317073	0.212784588441331	NPM1(4)_T	0	0
ENSG00000179151.13	EDC3	-0.4203	8.42222e-11	7.3087e-10	1	1	NPM1(4)_T	0	0
ENSG00000225123.2		-0.4203	0.330192	0.44411	0.280487804878049	0.311733800350263	NPM1(4)_T	0	0
ENSG00000229239.2	EEF1A1P48	-0.42033	0.365866	0.48119	0.146341463414634	0.206654991243433	NPM1(4)_T	0	0
ENSG00000222869.1	RNU6-565P	-0.42038	0.125924	0.20191	0.48780487804878	0.572679509632224	NPM1(4)_T	0	0
ENSG00000175749.11	EIF3KP1	-0.4204	0.0507585	0.093182	0.548780487804878	0.692644483362522	NPM1(4)_T	0	0
ENSG00000178445.10	GLDC	-0.42045	0.00520432	0.012547	1	0.998248686514886	NPM1(4)_T	0	0
ENSG00000187189.11	TSPYL4	-0.42052	9.47128e-16	1.4801e-14	1	1	NPM1(4)_T	0	0
ENSG00000198286.10	CARD11	-0.42059	0.000514257	0.0015586	1	1	NPM1(4)_T	0	1
ENSG00000137720.8	CFAP68	-0.42061	5.27286e-08	3.1431e-07	1	1	NPM1(4)_T	0	0
ENSG00000261557.1	EEF1A1P38	-0.42067	0.000547111	0.0016483	1	1	NPM1(4)_T	0	0
ENSG00000115419.13	GLS	-0.42069	5.79111e-13	6.5651e-12	1	1	NPM1(4)_T	0	0
ENSG00000138138.13	ATAD1	-0.42083	5.2203e-17	9.3085e-16	1	1	NPM1(4)_T	0	0
ENSG00000120915.14	EPHX2	-0.42097	0.0129764	0.028331	1	0.991243432574431	NPM1(4)_T	0	0
ENSG00000139197.11	PEX5	-0.42103	1.2009e-15	1.8542e-14	1	1	NPM1(4)_T	0	0
ENSG00000226942.2	IL9RP3	-0.42111	0.000399349	0.0012392	1	0.994746059544658	NPM1(4)_T	0	0
ENSG00000270702.1		-0.42124	0.00529974	0.012758	0.780487804878049	0.861646234676007	NPM1(4)_T	0	0
ENSG00000213755.3	RPL29P15	-0.42127	0.00249612	0.0064887	0.963414634146341	0.964098073555166	NPM1(4)_T	0	0
ENSG00000219776.2	RPL21P67	-0.42135	0.199519	0.29603	0.378048780487805	0.453590192644483	NPM1(4)_T	0	0
ENSG00000231169.4	EEF1B2P1	-0.42147	9.90155e-05	0.00034592	1	1	NPM1(4)_T	0	0
ENSG00000253430.1		-0.42149	0.149723	0.23329	0.426829268292683	0.486865148861646	NPM1(4)_T	0	0
ENSG00000235535.8	TRDN-AS1	-0.4215	0.349533	0.464	0.158536585365854	0.21015761821366	NPM1(4)_T	0	0
ENSG00000224027.1		-0.42152	0.310054	0.42235	0.134146341463415	0.257443082311734	NPM1(4)_T	0	0
ENSG00000271727.2		-0.42169	0.00218596	0.005759	0.878048780487805	0.923817863397548	NPM1(4)_T	0	0
ENSG00000148377.6	IDI2	-0.42171	0.0309918	0.060691	0.75609756097561	0.819614711033275	NPM1(4)_T	0	0
ENSG00000255959.1		-0.42172	0.0372955	0.071341	0.634146341463415	0.706654991243433	NPM1(4)_T	0	0
ENSG00000118961.15	LDAH	-0.42173	2.61962e-07	1.4055e-06	1	1	NPM1(4)_T	0	0
ENSG00000274105.1		-0.42175	1.58162e-06	7.4738e-06	1	0.994746059544658	NPM1(4)_T	0	0
ENSG00000279390.1		-0.42176	0.0268343	0.053608	0.98780487804878	0.959719789842382	NPM1(4)_T	0	0
ENSG00000227456.9	LINC00310	-0.42187	7.27986e-05	0.00026086	0.98780487804878	0.980735551663748	NPM1(4)_T	0	0
ENSG00000250144.1	EEF1A1P35	-0.42194	0.000163553	0.00054738	1	1	NPM1(4)_T	0	0
ENSG00000156469.9	MTERF3	-0.42197	1.30082e-11	1.2501e-10	1	1	NPM1(4)_T	0	1
ENSG00000149554.13	CHEK1	-0.42206	2.15495e-06	9.9844e-06	1	1	NPM1(4)_T	0	0
ENSG00000228801.6	PCMTD1-DT	-0.42217	6.33316e-12	6.3016e-11	1	1	NPM1(4)_T	0	0
ENSG00000278702.1		-0.42217	0.257705	0.36462	0.182926829268293	0.264448336252189	NPM1(4)_T	0	0
ENSG00000124429.18	POF1B	-0.42219	0.0874868	0.14836	0.780487804878049	0.774956217162872	NPM1(4)_T	0	0
ENSG00000172901.20	LVRN	-0.42225	0.0107127	0.02391	0.963414634146341	0.959719789842382	NPM1(4)_T	0	0
ENSG00000261560.1		-0.42232	0.000198736	0.00065406	1	0.998248686514886	NPM1(4)_T	0	0
ENSG00000233153.6	UBE2E2-DT	-0.42233	0.114962	0.187	0.5	0.540280210157618	NPM1(4)_T	0	0
ENSG00000239731.3	RN7SL825P	-0.4224	0.0871661	0.14789	0.536585365853659	0.608581436077058	NPM1(4)_T	0	0
ENSG00000214546.4		-0.42244	0.027165	0.054169	0.719512195121951	0.80385288966725	NPM1(4)_T	0	0
ENSG00000156990.14	RPUSD3	-0.42246	4.44381e-09	3.0741e-08	1	1	NPM1(4)_T	0	0
ENSG00000227934.1		-0.42247	0.00182095	0.0048877	0.963414634146341	0.95446584938704	NPM1(4)_T	0	0
ENSG00000248636.7		-0.42248	0.0267936	0.053531	0.731707317073171	0.782837127845884	NPM1(4)_T	0	0
ENSG00000214914.3	RPL23AP3	-0.42257	0.0134327	0.029211	0.926829268292683	0.943957968476357	NPM1(4)_T	0	0
ENSG00000261668.1		-0.42263	0.09503	0.15922	0.597560975609756	0.656742556917688	NPM1(4)_T	0	0
ENSG00000256458.1		-0.42267	0.104189	0.17211	0.439024390243902	0.548161120840631	NPM1(4)_T	0	0
ENSG00000229487.1	ALG13-AS1	-0.42269	0.000148123	0.00050015	0.98780487804878	0.982486865148862	NPM1(4)_T	0	0
ENSG00000213963.6		-0.42276	1.84414e-06	8.6285e-06	1	1	NPM1(4)_T	0	0
ENSG00000284902.1		-0.42276	0.0696964	0.12219	0.48780487804878	0.632224168126095	NPM1(4)_T	0	0
ENSG00000185379.20	RAD51D	-0.42278	2.11679e-14	2.8352e-13	1	1	NPM1(4)_T	0	0
ENSG00000240459.2		-0.42285	0.121847	0.19631	0.548780487804878	0.635726795096322	NPM1(4)_T	0	0
ENSG00000287632.1		-0.42285	0.059418	0.10662	0.817073170731707	0.809982486865149	NPM1(4)_T	0	0
ENSG00000065923.10	SLC9A7	-0.42292	1.49177e-06	7.0751e-06	1	1	NPM1(4)_T	1	0
ENSG00000274691.1		-0.42292	0.0902354	0.15228	0.414634146341463	0.543782837127846	NPM1(4)_T	0	0
ENSG00000202361.1		-0.42296	0.170454	0.26011	0.195121951219512	0.30122591943958	NPM1(4)_T	0	0
ENSG00000265390.1	MIR4999	-0.42308	0.0428087	0.080366	0.585365853658537	0.668126094570928	NPM1(4)_T	0	0
ENSG00000259723.1		-0.42309	0.357806	0.47271	0.109756097560976	0.208406304728546	NPM1(4)_T	0	0
ENSG00000285803.1		-0.42309	1.12577e-06	5.4589e-06	1	0.997373029772329	NPM1(4)_T	0	0
ENSG00000144908.14	ALDH1L1	-0.42311	0.0658867	0.11647	0.585365853658537	0.772329246935201	NPM1(4)_T	0	0
ENSG00000113966.10	ARL6	-0.42319	7.55418e-07	3.7696e-06	1	0.998248686514886	NPM1(4)_T	0	0
ENSG00000242295.1		-0.42326	0.212688	0.31184	0.402439024390244	0.497373029772329	NPM1(4)_T	0	0
ENSG00000286136.2		-0.42333	9.15277e-07	4.5107e-06	1	0.993870402802102	NPM1(4)_T	0	0
ENSG00000183246.7	RIMBP3C	-0.42346	0.0411165	0.077647	0.658536585365854	0.760070052539405	NPM1(4)_T	0	0
ENSG00000280348.1		-0.42353	0.125424	0.2012	0.48780487804878	0.57968476357268	NPM1(4)_T	0	0
ENSG00000269793.7	ZIM2-AS1	-0.42354	0.292289		0.0731707317073171	0.205779334500876	NPM1(4)_T	0	0
ENSG00000233677.1	DDX39BP1	-0.42357	0.0631967	0.11248	0.597560975609756	0.664623467600701	NPM1(4)_T	0	0
ENSG00000251018.2	HMMR-AS1	-0.42357	0.142529	0.22386	0.353658536585366	0.438704028021016	NPM1(4)_T	0	0
ENSG00000247934.4		-0.42359	1.2946e-07	7.2743e-07	1	1	NPM1(4)_T	0	0
ENSG00000215086.2	NPM1P24	-0.42361	1.72983e-06	8.1212e-06	1	0.999124343257443	NPM1(4)_T	0	0
ENSG00000276508.1		-0.42362	0.344022	0.45852	0.195121951219512	0.23292469352014	NPM1(4)_T	0	0
ENSG00000258441.1	LINC00641	-0.42365	1.26649e-06	6.0834e-06	1	1	NPM1(4)_T	0	0
ENSG00000234271.1		-0.42369	0.00232111	0.0060774	0.890243902439024	0.930823117338003	NPM1(4)_T	0	0
ENSG00000232830.5	FAM136CP	-0.4237	0.0748977	0.12993	0.585365853658537	0.669877408056042	NPM1(4)_T	0	0
ENSG00000129521.15	EGLN3	-0.42372	0.0337152	0.065351	0.939024390243902	0.961471103327496	NPM1(4)_T	0	0
ENSG00000225650.2	EIF2S2P5	-0.42372	0.09775	0.16305	0.573170731707317	0.641856392294221	NPM1(4)_T	0	0
ENSG00000204950.4	LRRC10B	-0.42374	0.1293	0.20647	0.560975609756098	0.595446584938704	NPM1(4)_T	0	0
ENSG00000274387.1		-0.42374	0.0253329	0.050958	0.719512195121951	0.805604203152364	NPM1(4)_T	0	0
ENSG00000228141.7		-0.42375	0.00610713	0.014486	0.878048780487805	0.885288966725044	NPM1(4)_T	0	0
ENSG00000280179.1		-0.42383	0.221519	0.3222	0.317073170731707	0.412434325744308	NPM1(4)_T	0	0
ENSG00000218052.5	ADAMTS7P4	-0.42385	0.000891764	0.0025702	0.98780487804878	0.970227670753065	NPM1(4)_T	0	0
ENSG00000212371.1		-0.42388	0.000531662	0.0016059	0.98780487804878	0.975481611208406	NPM1(4)_T	0	0
ENSG00000255084.1		-0.4239	0.0428556	0.08045	0.75609756097561	0.771453590192644	NPM1(4)_T	0	0
ENSG00000287936.1		-0.42396	0.0071057	0.016599	0.914634146341463	0.919439579684764	NPM1(4)_T	0	0
ENSG00000207187.1	SNORA10B	-0.42402	0.146624	0.22924	0.353658536585366	0.468476357267951	NPM1(4)_T	0	0
ENSG00000272595.2	OR10AH1P	-0.42403	0.0713861	0.12469	0.75609756097561	0.773204903677758	NPM1(4)_T	0	0
ENSG00000214641.3		-0.42404	0.127536	0.20412	0.426829268292683	0.525394045534151	NPM1(4)_T	0	0
ENSG00000100351.17	GRAP2	-0.42405	0.0055202	0.013236	1	1	NPM1(4)_T	0	0
ENSG00000150281.7	CTF1	-0.42408	0.000403119	0.0012499	1	0.999124343257443	NPM1(4)_T	0	0
ENSG00000221716.1	SNORA11	-0.4241	0.000578446	0.0017333	0.926829268292683	0.97723292469352	NPM1(4)_T	0	0
ENSG00000258824.2		-0.4241	2.94991e-05	0.00011365	0.975609756097561	0.966725043782837	NPM1(4)_T	0	0
ENSG00000269559.2		-0.42415	4.68167e-05	0.00017394	1	0.986865148861646	NPM1(4)_T	0	0
ENSG00000155275.19	TRMT44	-0.42416	2.52888e-18	5.139e-17	1	1	NPM1(4)_T	0	0
ENSG00000241941.2	RPL32P26	-0.42417	0.044547	0.083179	0.707317073170732	0.732049036777583	NPM1(4)_T	0	0
ENSG00000130751.10	NPAS1	-0.42418	0.00277102	0.0071246	1	0.994746059544658	NPM1(4)_T	0	1
ENSG00000222108.1	RNA5SP317	-0.42425	0.000423172	0.0013051	0.963414634146341	0.970227670753065	NPM1(4)_T	0	0
ENSG00000284621.1		-0.4243	0.0105723	0.023636	0.853658536585366	0.852014010507881	NPM1(4)_T	0	0
ENSG00000238153.1		-0.42431	0.311605	0.42414	0.25609756097561	0.253064798598949	NPM1(4)_T	0	0
ENSG00000271803.1		-0.42435	0.0494247	0.091021	0.682926829268293	0.725919439579685	NPM1(4)_T	0	0
ENSG00000211578.3	MIR766	-0.42436	0.0447088	0.083423	0.707317073170732	0.764448336252189	NPM1(4)_T	0	0
ENSG00000273973.1		-0.42436	0.0144948	0.031204	0.841463414634146	0.857267950963222	NPM1(4)_T	0	0
ENSG00000230818.1	MTND2P16	-0.42438	0.191095	0.28561	0.414634146341463	0.426444833625219	NPM1(4)_T	0	0
ENSG00000135040.16	NAA35	-0.42442	3.92793e-19	8.7664e-18	1	1	NPM1(4)_T	0	0
ENSG00000113328.19	CCNG1	-0.42445	4.46367e-09	3.0868e-08	1	1	NPM1(4)_T	0	0
ENSG00000172362.3	OR5B12	-0.42456	0.216977	0.31683	0.207317073170732	0.313485113835377	NPM1(4)_T	0	0
ENSG00000144134.18	RABL2A	-0.42457	2.82594e-10	2.2975e-09	1	1	NPM1(4)_T	0	0
ENSG00000223883.2	LINC01707	-0.42462	0.354229	0.46909	0.109756097560976	0.208406304728546	NPM1(4)_T	0	0
ENSG00000166881.10	NEMP1	-0.42464	3.01125e-10	2.4338e-09	1	1	NPM1(4)_T	0	0
ENSG00000222259.1	RN7SKP114	-0.42466	0.178941	0.27068	0.231707317073171	0.366900175131349	NPM1(4)_T	0	0
ENSG00000242593.7		-0.42469	0.39881	0.51471	0.170731707317073	0.24430823117338	NPM1(4)_T	0	0
ENSG00000261487.1		-0.42472	0.123562	0.19858	0.292682926829268	0.393169877408056	NPM1(4)_T	0	0
ENSG00000144857.14	BOC	-0.42479	0.0327465	0.063692	0.890243902439024	0.915061295971979	NPM1(4)_T	0	0
ENSG00000159131.17	GART	-0.42479	2.26156e-11	2.109e-10	1	1	NPM1(4)_T	0	0
ENSG00000254238.1		-0.42481	0.08014	0.13776	0.536585365853659	0.578809106830123	NPM1(4)_T	0	0
ENSG00000211856.1	TRAJ33	-0.42482	0.168441	0.25754	0.414634146341463	0.44045534150613	NPM1(4)_T	0	0
ENSG00000187905.10	LRRC74B	-0.42486	0.0519666	0.0951	0.646341463414634	0.733800350262697	NPM1(4)_T	0	0
ENSG00000244266.1		-0.42486	0.0291527	0.057558	0.841463414634146	0.859019264448336	NPM1(4)_T	0	0
ENSG00000189030.10	VHLL	-0.42489	0.102125	0.1692	0.463414634146341	0.540280210157618	NPM1(4)_T	0	1
ENSG00000267360.6		-0.42507	0.0290368	0.057364	0.585365853658537	0.752189141856392	NPM1(4)_T	0	0
ENSG00000286782.1		-0.42508	0.00182604	0.0049004	0.98780487804878	0.971978984238179	NPM1(4)_T	0	0
ENSG00000237349.1		-0.42509	0.0158216	0.033732	0.804878048780488	0.851138353765324	NPM1(4)_T	0	0
ENSG00000231551.8	PDE4DIPP6	-0.42512	3.01242e-05	0.00011586	1	0.999124343257443	NPM1(4)_T	0	0
ENSG00000200670.1	RNU6-912P	-0.42515	0.231648	0.33413	0.146341463414634	0.280210157618214	NPM1(4)_T	0	0
ENSG00000237643.2	LINC01610	-0.42515	0.28474	0.39436	0.146341463414634	0.26707530647986	NPM1(4)_T	0	0
ENSG00000262319.1		-0.42515	0.0038637	0.009599	0.939024390243902	0.969352014010508	NPM1(4)_T	0	0
ENSG00000166435.15	XRRA1	-0.42517	1.80045e-05	7.1874e-05	1	1	NPM1(4)_T	0	0
ENSG00000255776.1	VDAC2P2	-0.42524	0.0275392	0.054815	0.792682926829268	0.820490367775832	NPM1(4)_T	0	0
ENSG00000283752.1		-0.42525	0.0371361	0.071085	0.841463414634146	0.772329246935201	NPM1(4)_T	0	0
ENSG00000170935.8	NCBP2L	-0.42538	0.0416545	0.078527	0.621951219512195	0.810858143607706	NPM1(4)_T	0	0
ENSG00000266261.1		-0.42538	0.0436818	0.081752	0.646341463414634	0.770577933450088	NPM1(4)_T	0	0
ENSG00000185078.3	RPL9P14	-0.42547	0.0191973	0.039934	0.829268292682927	0.887915936952715	NPM1(4)_T	0	0
ENSG00000104808.8	DHDH	-0.4255	0.00707898	0.016545	0.841463414634146	0.943957968476357	NPM1(4)_T	0	0
ENSG00000135372.9	NAT10	-0.42554	2.18e-20	5.5348e-19	1	1	NPM1(4)_T	0	0
ENSG00000186301.8	MST1P2	-0.42555	0.000663452	0.0019611	1	0.995621716287215	NPM1(4)_T	0	0
ENSG00000266975.1	FARSA-AS1	-0.42559	0.000556016	0.0016715	0.951219512195122	0.963222416812609	NPM1(4)_T	0	0
ENSG00000236452.1		-0.42572	0.339506	0.45386	0.0975609756097561	0.233800350262697	NPM1(4)_T	0	0
ENSG00000243830.2	RPL15P17	-0.42575	0.000584639	0.0017503	0.963414634146341	0.992994746059545	NPM1(4)_T	0	0
ENSG00000188452.14	CERKL	-0.42585	0.000534326	0.0016127	0.98780487804878	0.992119089316988	NPM1(4)_T	0	0
ENSG00000212497.1	RNA5SP465	-0.42589	0.00206988	0.0054828	0.926829268292683	0.936077057793345	NPM1(4)_T	0	0
ENSG00000271798.1	SNORA51	-0.42589	0.121658	0.1961	0.231707317073171	0.344133099824869	NPM1(4)_T	0	0
ENSG00000244748.3	RN7SL153P	-0.42594	0.0721668	0.12589	0.48780487804878	0.584063047285464	NPM1(4)_T	0	0
ENSG00000205929.11	C21orf62	-0.42595	0.00597695	0.014214	0.98780487804878	0.973730297723292	NPM1(4)_T	0	0
ENSG00000138095.19	LRPPRC	-0.42598	1.69669e-17	3.1863e-16	1	1	NPM1(4)_T	0	0
ENSG00000125676.20	THOC2	-0.426	3.02322e-14	3.9796e-13	1	1	NPM1(4)_T	0	0
ENSG00000213117.4	MEMO1P2	-0.42602	0.0511563	0.093805	0.548780487804878	0.697898423817863	NPM1(4)_T	0	0
ENSG00000259414.1		-0.42605	0.194986	0.29044	0.292682926829268	0.415061295971979	NPM1(4)_T	0	0
ENSG00000278040.1		-0.42607	0.0357182	0.068693	0.646341463414634	0.701401050788091	NPM1(4)_T	0	0
ENSG00000241961.1	RPL17P31	-0.42612	0.13175	0.20977	0.426829268292683	0.524518388791594	NPM1(4)_T	0	0
ENSG00000237512.6	UNC5B-AS1	-0.42617	0.103693	0.17141	0.48780487804878	0.597197898423818	NPM1(4)_T	0	0
ENSG00000197989.14	SNHG12	-0.42618	9.4244e-09	6.2247e-08	1	1	NPM1(4)_T	0	0
ENSG00000107249.23	GLIS3	-0.42624	0.0559842	0.10134	0.939024390243902	0.951838879159369	NPM1(4)_T	0	1
ENSG00000256657.1		-0.42638	0.0621876	0.11094	0.634146341463415	0.70753064798599	NPM1(4)_T	0	0
ENSG00000268598.1	VN1R80P	-0.42638	0.0326871	0.063594	0.621951219512195	0.752189141856392	NPM1(4)_T	0	0
ENSG00000273297.2	LINC03060	-0.4264	0.0533989	0.097411	0.731707317073171	0.758318739054291	NPM1(4)_T	0	0
ENSG00000218336.9	TENM3	-0.42641	0.159049	0.24538	0.670731707317073	0.648861646234676	NPM1(4)_T	0	0
ENSG00000204920.11	ZNF155	-0.42642	2.64255e-08	1.6378e-07	1	0.998248686514886	NPM1(4)_T	0	1
ENSG00000069509.6	FUNDC1	-0.42647	1.09326e-16	1.8994e-15	1	1	NPM1(4)_T	0	0
ENSG00000261433.1		-0.42649	9.43596e-05	0.00033088	0.975609756097561	0.966725043782837	NPM1(4)_T	0	0
ENSG00000166148.4	AVPR1A	-0.42651	0.150163	0.23377	0.951219512195122	0.863397548161121	NPM1(4)_T	0	0
ENSG00000223553.6	SMPD4P1	-0.42656	0.0950036	0.1592	0.731707317073171	0.731173380035026	NPM1(4)_T	0	0
ENSG00000250666.1	LINC01596	-0.42668	0.185631	0.2788	0.341463414634146	0.387040280210158	NPM1(4)_T	0	0
ENSG00000275457.1		-0.42669	6.60407e-09	4.4595e-08	1	0.999124343257443	NPM1(4)_T	0	0
ENSG00000113460.13	BRIX1	-0.42671	1.29669e-19	3.0557e-18	1	1	NPM1(4)_T	0	0
ENSG00000213062.5		-0.42671	8.19626e-05	0.00029082	1	0.999124343257443	NPM1(4)_T	0	0
ENSG00000286594.1		-0.42679	0.111342	0.18214	0.670731707317073	0.677758318739054	NPM1(4)_T	0	0
ENSG00000266106.1		-0.42685	0.261992	0.36947	0.207317073170732	0.26707530647986	NPM1(4)_T	0	0
ENSG00000279001.1		-0.42687	0.281504		0.134146341463415	0.225043782837128	NPM1(4)_T	0	0
ENSG00000181722.17	ZBTB20	-0.42701	1.60706e-05	6.4628e-05	1	1	NPM1(4)_T	0	1
ENSG00000123171.7	CCDC70	-0.42703	0.309042	0.42128	0.134146341463415	0.217162872154116	NPM1(4)_T	0	0
ENSG00000249650.1	CEP72-DT	-0.42707	0.0418794	0.078911	0.548780487804878	0.648861646234676	NPM1(4)_T	0	0
ENSG00000272159.1		-0.42707	0.0678005	0.1194	0.51219512195122	0.649737302977233	NPM1(4)_T	0	0
ENSG00000222035.4	KIAA2012-AS1	-0.42714	0.128112	0.20486	0.390243902439024	0.471978984238179	NPM1(4)_T	0	0
ENSG00000249098.1	CSRP2P2	-0.42714	0.127859	0.20454	0.621951219512195	0.638353765323993	NPM1(4)_T	0	0
ENSG00000178568.15	ERBB4	-0.42715	0.266802	0.37468	0.378048780487805	0.495621716287215	NPM1(4)_T	0	0
ENSG00000180210.15	F2	-0.42718	0.00952345	0.021535	0.939024390243902	0.939579684763573	NPM1(4)_T	1	0
ENSG00000279074.1		-0.4272	0.00182953	0.0049082	0.939024390243902	0.970227670753065	NPM1(4)_T	0	0
ENSG00000145642.12	SHISAL2B	-0.42721	0.117306	0.1902	0.719512195121951	0.709281961471103	NPM1(4)_T	0	0
ENSG00000252202.1		-0.42727	0.00546591	0.013124	0.841463414634146	0.884413309982487	NPM1(4)_T	0	0
ENSG00000268081.1		-0.42727	0.0188541	0.039317	0.975609756097561	0.913309982486865	NPM1(4)_T	0	0
ENSG00000258701.1	LINC00638	-0.42734	0.00149768	0.0040952	0.975609756097561	0.993870402802102	NPM1(4)_T	0	0
ENSG00000254691.1		-0.42738	0.000741294	0.0021721	0.951219512195122	0.978108581436077	NPM1(4)_T	0	0
ENSG00000179899.8	PHC1P1	-0.42743	1.42052e-07	7.9376e-07	1	0.999124343257443	NPM1(4)_T	0	0
ENSG00000229017.7	LINC01277	-0.42744	0.0103551	0.023205	0.914634146341463	0.886164623467601	NPM1(4)_T	0	0
ENSG00000184984.10	CHRM5	-0.42745	0.00035349	0.0011078	1	0.985113835376532	NPM1(4)_T	0	0
ENSG00000182504.11	CEP97	-0.42746	1.07373e-11	1.0428e-10	1	1	NPM1(4)_T	0	0
ENSG00000108785.7	HSD17B1P1	-0.42752	1.54427e-06	7.309e-06	1	0.998248686514886	NPM1(4)_T	0	0
ENSG00000270857.1		-0.42754	0.156201	0.24171	0.329268292682927	0.448336252189142	NPM1(4)_T	0	0
ENSG00000223247.1	RNU2-64P	-0.42778	0.47987	0.59312	0.182926829268293	0.205779334500876	NPM1(4)_T	0	0
ENSG00000285651.1		-0.42778	0.00357732	0.0089656	0.939024390243902	0.935201401050788	NPM1(4)_T	0	0
ENSG00000170484.10	KRT74	-0.42779	0.239241	0.34308	0.280487804878049	0.338879159369527	NPM1(4)_T	0	0
ENSG00000230721.1	RPL17P5	-0.4278	0.00156094	0.0042474	0.975609756097561	0.991243432574431	NPM1(4)_T	0	0
ENSG00000243188.1	HNRNPA1P17	-0.42781	0.0996136	0.16562	0.51219512195122	0.595446584938704	NPM1(4)_T	0	0
ENSG00000247373.3	TMED2-DT	-0.42785	2.50723e-09	1.7942e-08	1	0.999124343257443	NPM1(4)_T	0	0
ENSG00000164744.13	SUN3	-0.42788	0.000350591	0.0010991	0.926829268292683	0.973730297723292	NPM1(4)_T	0	0
ENSG00000040341.18	STAU2	-0.42793	4.35819e-11	3.9357e-10	1	1	NPM1(4)_T	0	0
ENSG00000134901.13	POGLUT2	-0.42794	0.0162671	0.034567	1	0.995621716287215	NPM1(4)_T	0	0
ENSG00000273373.1	SLC16A4-AS1	-0.428	4.30218e-06	1.8943e-05	1	0.999124343257443	NPM1(4)_T	0	0
ENSG00000175061.18	SNHG29	-0.42802	3.69176e-09	2.5828e-08	1	1	NPM1(4)_T	0	0
ENSG00000274341.1		-0.42802	0.00106193	0.0030078	0.975609756097561	0.981611208406305	NPM1(4)_T	0	0
ENSG00000251774.1	RNU6-377P	-0.42804	0.0337267	0.065367	0.609756097560976	0.743432574430823	NPM1(4)_T	0	0
ENSG00000153936.17	HS2ST1	-0.42824	3.99759e-11	3.6275e-10	1	1	NPM1(4)_T	1	0
ENSG00000183873.18	SCN5A	-0.4283	0.0184759	0.038647	1	0.984238178633975	NPM1(4)_T	0	0
ENSG00000260989.1		-0.4283	0.0126812	0.027758	0.695121951219512	0.805604203152364	NPM1(4)_T	0	0
ENSG00000073670.14	ADAM11	-0.42853	0.000285959	0.00091179	1	1	NPM1(4)_T	0	0
ENSG00000225078.2		-0.42855	0.0897395	0.15158	0.524390243902439	0.599824868651489	NPM1(4)_T	0	0
ENSG00000276092.1		-0.42863	0.0284689	0.056407	0.621951219512195	0.713660245183888	NPM1(4)_T	0	0
ENSG00000224647.2		-0.42866	0.0178735	0.037544	0.695121951219512	0.810858143607706	NPM1(4)_T	0	0
ENSG00000234019.1		-0.42873	0.079256	0.1365	0.524390243902439	0.586690017513135	NPM1(4)_T	0	0
ENSG00000081148.12	IMPG2	-0.42882	0.00081884	0.0023781	1	0.991243432574431	NPM1(4)_T	0	0
ENSG00000257703.6		-0.42886	0.198946	0.29535	0.378048780487805	0.404553415061296	NPM1(4)_T	0	0
ENSG00000252743.1	RNU6-850P	-0.42888	2.15664e-05	8.4988e-05	0.98780487804878	0.986865148861646	NPM1(4)_T	0	0
ENSG00000247675.7	LRP4-AS1	-0.4289	0.0116961	0.02584	0.74390243902439	0.857267950963222	NPM1(4)_T	0	0
ENSG00000174206.13	KICS2	-0.42892	8.15385e-13	9.0671e-12	1	1	NPM1(4)_T	0	0
ENSG00000261408.7	TEN1-CDK3	-0.42899	1.80261e-06	8.4495e-06	0.98780487804878	0.990367775831874	NPM1(4)_T	0	0
ENSG00000167105.8	TMEM92	-0.42906	0.0357283	0.068709	0.939024390243902	0.94045534150613	NPM1(4)_T	0	0
ENSG00000280375.1		-0.42906	0.0457188	0.085083	0.658536585365854	0.774080560420315	NPM1(4)_T	0	0
ENSG00000179397.18	CATSPERE	-0.42914	6.79222e-07	3.41e-06	1	0.999124343257443	NPM1(4)_T	0	0
ENSG00000267076.1	MIX23P3	-0.42927	0.0685482	0.12052	0.51219512195122	0.622591943957968	NPM1(4)_T	0	0
ENSG00000224116.7	INHBA-AS1	-0.42931	0.0555672	0.10072	0.926829268292683	0.915936952714536	NPM1(4)_T	0	0
ENSG00000280187.1		-0.42948	3.87936e-05	0.00014634	1	0.996497373029772	NPM1(4)_T	0	0
ENSG00000115109.14	EPB41L5	-0.42952	0.00236705	0.0061852	1	0.997373029772329	NPM1(4)_T	0	0
ENSG00000285631.1		-0.42955	0.0675038	0.11897	0.609756097560976	0.656742556917688	NPM1(4)_T	0	0
ENSG00000284431.1		-0.42957	0.00217999	0.0057458	0.829268292682927	0.924693520140105	NPM1(4)_T	0	0
ENSG00000259346.2		-0.42959	0.174285	0.26503	0.402439024390244	0.434325744308231	NPM1(4)_T	0	0
ENSG00000145730.20	PAM	-0.42967	0.000326557	0.0010304	1	1	NPM1(4)_T	0	0
ENSG00000272995.1		-0.42968	0.0742608	0.12893	0.414634146341463	0.553415061295972	NPM1(4)_T	0	0
ENSG00000236514.1		-0.42973	0.000301233	0.0009568	0.926829268292683	0.971978984238179	NPM1(4)_T	0	0
ENSG00000100234.12	TIMP3	-0.42976	0.0527138	0.09631	1	0.990367775831874	NPM1(4)_T	0	0
ENSG00000259362.2		-0.42981	0.0374129	0.071546	0.658536585365854	0.725919439579685	NPM1(4)_T	0	0
ENSG00000232466.1	H3P31	-0.42987	0.0153919	0.032921	0.829268292682927	0.866024518388792	NPM1(4)_T	0	0
ENSG00000257759.2		-0.4299	0.101436	0.16821	0.451219512195122	0.517513134851138	NPM1(4)_T	0	0
ENSG00000197016.12	ZNF470	-0.42991	1.54176e-06	7.2996e-06	1	0.999124343257443	NPM1(4)_T	0	1
ENSG00000245534.7	RORA-AS1	-0.42993	4.2097e-07	2.1878e-06	1	0.999124343257443	NPM1(4)_T	0	0
ENSG00000271096.1	SUMO2P14	-0.42997	0.405683	0.52127	0.24390243902439	0.279334500875657	NPM1(4)_T	0	0
ENSG00000200897.1		-0.42999	0.404338	0.5202	0.195121951219512	0.30122591943958	NPM1(4)_T	0	0
ENSG00000287619.1		-0.43006	0.000579802	0.0017372	0.939024390243902	0.945709281961471	NPM1(4)_T	0	0
ENSG00000259335.1	HNRNPMP1	-0.43015	0.033619	0.065192	0.768292682926829	0.829246935201401	NPM1(4)_T	0	0
ENSG00000166965.12	RCCD1	-0.43022	2.13126e-08	1.339e-07	1	1	NPM1(4)_T	0	0
ENSG00000235453.10	SMIM27	-0.43028	2.45878e-10	2.014e-09	1	1	NPM1(4)_T	0	0
ENSG00000188394.8	GPR21	-0.43034	0.0212477	0.043699	0.963414634146341	0.938704028021016	NPM1(4)_T	0	0
ENSG00000254463.1	PPIAP41	-0.43038	0.00120009	0.0033545	0.975609756097561	0.978984238178634	NPM1(4)_T	0	0
ENSG00000226327.3	RPSAP49	-0.4304	0.0106658	0.023821	0.890243902439024	0.928196147110333	NPM1(4)_T	0	0
ENSG00000272031.3	ANKRD34A	-0.43041	0.000106181	0.0003684	1	1	NPM1(4)_T	0	0
ENSG00000255566.1		-0.43042	9.28404e-07	4.5678e-06	0.98780487804878	0.992119089316988	NPM1(4)_T	0	0
ENSG00000150477.15	KIAA1328	-0.43043	4.42596e-15	6.4099e-14	1	1	NPM1(4)_T	0	0
ENSG00000212123.4	PRR22	-0.43048	1.14862e-06	5.5592e-06	1	1	NPM1(4)_T	0	0
ENSG00000266668.1	MIR5692C2	-0.43048	0.0118922	0.026238	0.74390243902439	0.855516637478109	NPM1(4)_T	0	0
ENSG00000148948.8	LRRC4C	-0.4305	0.245206	0.35017	0.439024390243902	0.474605954465849	NPM1(4)_T	0	0
ENSG00000260205.1		-0.43054	0.114926	0.18696	0.414634146341463	0.542907180385289	NPM1(4)_T	0	0
ENSG00000230783.1	RPS3AP13	-0.43056	0.000155081	0.00052168	0.951219512195122	0.964973730297723	NPM1(4)_T	0	0
ENSG00000271653.1		-0.43063	0.1381	0.21814	0.378048780487805	0.472854640980736	NPM1(4)_T	0	0
ENSG00000197608.11	ZNF841	-0.43067	0.000224093	0.00072932	1	0.997373029772329	NPM1(4)_T	0	1
ENSG00000246523.8	FZD4-DT	-0.43077	0.173482	0.26397	0.24390243902439	0.364273204903678	NPM1(4)_T	0	0
ENSG00000189089.5	RIMKLBP1	-0.43081	9.42234e-06	3.9307e-05	1	0.991243432574431	NPM1(4)_T	0	0
ENSG00000119509.13	INVS	-0.4309	2.19434e-19	5.0332e-18	1	1	NPM1(4)_T	0	0
ENSG00000173905.9	GOLIM4	-0.43091	1.93483e-09	1.4035e-08	1	1	NPM1(4)_T	1	0
ENSG00000160298.18	C21orf58	-0.43094	6.35128e-06	2.7224e-05	1	1	NPM1(4)_T	0	0
ENSG00000263413.2	MIR4538	-0.43094	0.0727076	0.1267	0.646341463414634	0.691768826619965	NPM1(4)_T	0	0
ENSG00000268529.1	CYP2T3P	-0.43095	0.0649553	0.11511	0.792682926829268	0.791593695271454	NPM1(4)_T	0	0
ENSG00000172687.13	ZNF738	-0.43099	6.17956e-08	3.6431e-07	1	1	NPM1(4)_T	0	1
ENSG00000275160.1	RPL7AP45	-0.43102	0.00161349	0.0043809	0.939024390243902	0.971978984238179	NPM1(4)_T	0	0
ENSG00000238186.1		-0.43103	1.74812e-06	8.2043e-06	1	0.98861646234676	NPM1(4)_T	0	0
ENSG00000277073.1	MIR6131	-0.43111	0.288937	0.399	0.158536585365854	0.23292469352014	NPM1(4)_T	0	0
ENSG00000132763.15	MMACHC	-0.43113	1.16357e-06	5.6283e-06	1	1	NPM1(4)_T	0	0
ENSG00000250749.1		-0.43121	0.150284	0.23393	0.414634146341463	0.457092819614711	NPM1(4)_T	0	0
ENSG00000279254.1		-0.43123	0.00183396	0.0049178	1	0.982486865148862	NPM1(4)_T	0	0
ENSG00000255951.1		-0.43124	0.40249		0.0975609756097561	0.169001751313485	NPM1(4)_T	0	0
ENSG00000287769.1		-0.43124	5.30936e-08	3.1635e-07	1	0.999124343257443	NPM1(4)_T	0	0
ENSG00000147144.13	CCDC120	-0.43129	2.18915e-12	2.3118e-11	1	1	NPM1(4)_T	0	0
ENSG00000115947.14	ORC4	-0.43146	1.07762e-20	2.8388e-19	1	1	NPM1(4)_T	0	0
ENSG00000252225.1		-0.43149	0.180645	0.27281	0.268292682926829	0.337127845884413	NPM1(4)_T	0	0
ENSG00000139200.14	PIANP	-0.4315	0.000512149	0.001553	0.963414634146341	0.985989492119089	NPM1(4)_T	0	0
ENSG00000131386.19	GALNT15	-0.43159	0.0652976	0.1156	0.75609756097561	0.829246935201401	NPM1(4)_T	0	0
ENSG00000215088.3	RPS5P3	-0.43163	0.00253112	0.0065703	0.939024390243902	0.938704028021016	NPM1(4)_T	0	0
ENSG00000266171.1		-0.43166	0.0116987	0.025844	0.951219512195122	0.9430823117338	NPM1(4)_T	0	0
ENSG00000230185.5	HSDL2-AS1	-0.43169	2.91753e-07	1.5534e-06	1	0.996497373029772	NPM1(4)_T	0	0
ENSG00000185306.13	C12orf56	-0.43171	0.177451	0.26886	0.475609756097561	0.524518388791594	NPM1(4)_T	0	0
ENSG00000251389.1	YTHDF1P1	-0.43172	0.175246	0.26619	0.402439024390244	0.41768826619965	NPM1(4)_T	0	0
ENSG00000213724.4	PRDX2P2	-0.43174	0.27707	0.38585	0.25609756097561	0.31523642732049	NPM1(4)_T	0	0
ENSG00000235008.1		-0.43175	0.0595565	0.10685	0.658536585365854	0.753940455341506	NPM1(4)_T	0	0
ENSG00000270248.1		-0.43193	0.0426212	0.080079	0.573170731707317	0.672504378283713	NPM1(4)_T	0	0
ENSG00000222578.1	RNA5SP345	-0.43194	0.00521645	0.012572	0.75609756097561	0.867775831873905	NPM1(4)_T	0	0
ENSG00000287260.1		-0.43197	0.176156	0.26733	0.280487804878049	0.402802101576182	NPM1(4)_T	0	0
ENSG00000256176.1		-0.43198	0.0022991	0.0060259	0.975609756097561	0.972854640980736	NPM1(4)_T	0	0
ENSG00000072163.20	LIMS2	-0.43212	0.0036664	0.00916	1	0.999124343257443	NPM1(4)_T	0	0
ENSG00000271871.1		-0.43215	0.00187441	0.0050159	0.963414634146341	0.957092819614711	NPM1(4)_T	0	0
ENSG00000159593.15	NAE1	-0.43216	3.1363e-18	6.299e-17	1	1	NPM1(4)_T	0	0
ENSG00000111530.13	CAND1	-0.43218	2.34248e-17	4.334e-16	1	1	NPM1(4)_T	0	0
ENSG00000154930.15	ACSS1	-0.43225	4.50295e-13	5.1543e-12	1	1	NPM1(4)_T	0	0
ENSG00000196711.9	ALKAL1	-0.43232	0.295207	0.40593	0.304878048780488	0.276707530647986	NPM1(4)_T	0	0
ENSG00000141519.15	CCDC40	-0.43233	0.00720578	0.016808	1	0.994746059544658	NPM1(4)_T	0	0
ENSG00000165868.16	HSPA12A	-0.43233	0.0150309	0.032234	0.98780487804878	0.955341506129597	NPM1(4)_T	0	0
ENSG00000226856.7	THORLNC	-0.43237	0.0302062	0.059348	0.902439024390244	0.880035026269702	NPM1(4)_T	0	0
ENSG00000283907.1		-0.43253	0.144627	0.22656	0.719512195121951	0.705779334500876	NPM1(4)_T	0	0
ENSG00000241058.4	NSUN6	-0.4326	1.36449e-13	1.6583e-12	1	1	NPM1(4)_T	0	0
ENSG00000235833.1		-0.43261	0.125253	0.20098	0.597560975609756	0.633099824868651	NPM1(4)_T	0	0
ENSG00000236854.2		-0.43264	0.183353	0.27614	0.317073170731707	0.410683012259194	NPM1(4)_T	0	0
ENSG00000228275.1	ARMCX3-AS1	-0.43279	0.0809355	0.1389	0.524390243902439	0.561295971978984	NPM1(4)_T	0	0
ENSG00000252612.1		-0.4328	0.00754309	0.017518	0.780487804878049	0.854640980735552	NPM1(4)_T	0	0
ENSG00000245970.2	RPL30-AS1	-0.43282	2.83052e-08	1.7475e-07	1	1	NPM1(4)_T	0	0
ENSG00000166359.11	WDR88	-0.43298	1.09283e-06	5.3072e-06	1	0.997373029772329	NPM1(4)_T	0	0
ENSG00000257835.2		-0.43309	0.404112	0.51998	0.195121951219512	0.204903677758319	NPM1(4)_T	0	0
ENSG00000168779.20	SHOX2	-0.43319	0.165205	0.25344	0.890243902439024	0.839754816112084	NPM1(4)_T	0	1
ENSG00000224810.1		-0.43322	0.0985626	0.16418	0.75609756097561	0.675131348511384	NPM1(4)_T	0	0
ENSG00000279951.1		-0.43325	0.0504838	0.092715	0.695121951219512	0.767950963222417	NPM1(4)_T	0	0
ENSG00000227055.1		-0.4333	0.00176587	0.004755	0.963414634146341	0.957968476357268	NPM1(4)_T	0	0
ENSG00000128268.12	MGAT3	-0.43331	0.00621141	0.014699	1	0.999124343257443	NPM1(4)_T	0	0
ENSG00000257720.1	ILF2P2	-0.43332	0.118488	0.19182	0.524390243902439	0.552539404553415	NPM1(4)_T	0	0
ENSG00000198496.12	NBR2	-0.43333	1.29597e-08	8.4026e-08	1	1	NPM1(4)_T	0	0
ENSG00000211645.2	IGLV1-50	-0.43333	0.0378645	0.072276	0.74390243902439	0.768826619964974	NPM1(4)_T	0	0
ENSG00000138379.5	MSTN	-0.43351	0.00844734	0.019348	0.914634146341463	0.92031523642732	NPM1(4)_T	0	0
ENSG00000236739.3	CLIC4P1	-0.4336	0.0446691	0.083366	0.560975609756098	0.71015761821366	NPM1(4)_T	0	0
ENSG00000284620.2		-0.43361	0.0735991	0.12796	0.74390243902439	0.774956217162872	NPM1(4)_T	0	0
ENSG00000233064.2		-0.43365	0.0959009	0.16043	0.402439024390244	0.531523642732049	NPM1(4)_T	0	0
ENSG00000100105.18	PATZ1	-0.43366	9.74102e-21	2.5776e-19	1	1	NPM1(4)_T	0	1
ENSG00000073111.14	MCM2	-0.43367	5.17116e-06	2.2437e-05	1	1	NPM1(4)_T	0	0
ENSG00000258525.2		-0.4337	0.00123029	0.0034301	0.975609756097561	0.972854640980736	NPM1(4)_T	0	0
ENSG00000167306.20	MYO5B	-0.43376	0.00781537	0.018075	1	0.972854640980736	NPM1(4)_T	0	0
ENSG00000258137.5	GPR84-AS1	-0.43376	0.0012113	0.0033833	0.926829268292683	0.957968476357268	NPM1(4)_T	0	0
ENSG00000071073.13	MGAT4A	-0.43378	1.79058e-06	8.3978e-06	1	1	NPM1(4)_T	0	0
ENSG00000130844.19	ZNF331	-0.43386	0.000253944	0.00081728	1	1	NPM1(4)_T	0	1
ENSG00000287067.1		-0.43402	0.000530193	0.0016019	0.963414634146341	0.982486865148862	NPM1(4)_T	0	0
ENSG00000175175.6	PPM1E	-0.43404	0.0389812	0.074106	0.98780487804878	0.987740805604203	NPM1(4)_T	0	0
ENSG00000236849.6	LINC01474	-0.43406	0.196511	0.29235	0.5	0.442206654991243	NPM1(4)_T	0	0
ENSG00000265444.1	MIR4733	-0.43413	0.183192	0.27598	0.280487804878049	0.362521891418564	NPM1(4)_T	0	0
ENSG00000279949.1		-0.43433	0.174848	0.26574	0.292682926829268	0.412434325744308	NPM1(4)_T	0	0
ENSG00000175548.9	ALG10B	-0.43443	3.51531e-12	3.6261e-11	1	1	NPM1(4)_T	0	0
ENSG00000251886.1	RNU6-120P	-0.43444	0.258774		0.109756097560976	0.222416812609457	NPM1(4)_T	0	0
ENSG00000137168.8	PPIL1	-0.43455	1.77066e-07	9.7621e-07	1	1	NPM1(4)_T	0	0
ENSG00000239920.2		-0.43469	0.000136995	0.00046558	0.98780487804878	0.987740805604203	NPM1(4)_T	0	0
ENSG00000236153.1	UBE2E3-DT	-0.43478	0.072968	0.12707	0.463414634146341	0.584063047285464	NPM1(4)_T	0	0
ENSG00000205918.9	PDPK2P	-0.4348	2.28114e-05	8.9583e-05	1	1	NPM1(4)_T	0	0
ENSG00000267855.6	NDUFA7	-0.4348	8.44846e-08	4.8757e-07	1	1	NPM1(4)_T	0	0
ENSG00000255374.3	TAS2R43	-0.43483	0.029273	0.057765	0.768292682926829	0.852889667250438	NPM1(4)_T	0	0
ENSG00000287009.1		-0.43484	1.69865e-07	9.3864e-07	0.98780487804878	0.994746059544658	NPM1(4)_T	0	0
ENSG00000230395.1	ANAPC1P3	-0.43485	0.15161	0.23564	0.317073170731707	0.419439579684764	NPM1(4)_T	0	0
ENSG00000213793.5	ZNF888	-0.43489	3.21367e-09	2.2687e-08	1	1	NPM1(4)_T	0	1
ENSG00000223546.7	LINC00630	-0.4349	1.59213e-08	1.0196e-07	1	1	NPM1(4)_T	0	0
ENSG00000228666.1	KRT18P1	-0.43498	0.184768	0.2779	0.25609756097561	0.320490367775832	NPM1(4)_T	0	0
ENSG00000215559.8	ANKRD20A11P	-0.43504	0.0494095	0.090997	0.890243902439024	0.90630472854641	NPM1(4)_T	0	0
ENSG00000171759.10	PAH	-0.43505	0.314203	0.42678	0.219512195121951	0.2784588441331	NPM1(4)_T	0	0
ENSG00000263675.1	MIR5581	-0.43508	6.68537e-05	0.00024108	0.975609756097561	0.971103327495622	NPM1(4)_T	0	0
ENSG00000255449.1		-0.43516	8.0422e-05	0.0002858	0.98780487804878	0.985989492119089	NPM1(4)_T	0	0
ENSG00000250132.6		-0.43518	7.50972e-14	9.389e-13	1	1	NPM1(4)_T	0	0
ENSG00000154016.14	GRAP	-0.43529	1.12866e-07	6.4028e-07	1	0.999124343257443	NPM1(4)_T	0	0
ENSG00000272744.1		-0.43535	0.01076	0.024006	0.792682926829268	0.855516637478109	NPM1(4)_T	0	0
ENSG00000126953.8	TIMM8A	-0.43541	1.53124e-17	2.886e-16	1	1	NPM1(4)_T	0	0
ENSG00000133460.19	SLC2A11	-0.43543	4.44809e-10	3.5174e-09	1	1	NPM1(4)_T	0	0
ENSG00000271215.1	RPL21P136	-0.43548	0.0103515	0.0232	0.792682926829268	0.819614711033275	NPM1(4)_T	0	0
ENSG00000189431.8	RASSF10	-0.4355	0.269905	0.37808	0.317073170731707	0.414185639229422	NPM1(4)_T	0	0
ENSG00000162733.19	DDR2	-0.43553	0.00943846	0.021364	1	0.992994746059545	NPM1(4)_T	1	1
ENSG00000283597.3	FAM169BP	-0.43554	0.19529	0.29084	0.414634146341463	0.464098073555166	NPM1(4)_T	0	0
ENSG00000271063.1	SNRPGP17	-0.43555	0.147723	0.2307	0.353658536585366	0.395796847635727	NPM1(4)_T	0	0
ENSG00000235415.1		-0.43558	0.091947	0.15476	0.51219512195122	0.605954465849387	NPM1(4)_T	0	0
ENSG00000184979.10	USP18	-0.4356	0.00983917	0.022179	1	0.998248686514886	NPM1(4)_T	0	0
ENSG00000170222.12	ADPRM	-0.43569	1.15587e-11	1.1176e-10	1	1	NPM1(4)_T	0	0
ENSG00000228135.1	LINC01494	-0.4357	0.257011	0.36379	0.170731707317073	0.260945709281961	NPM1(4)_T	0	0
ENSG00000287720.1		-0.43575	0.00675715	0.015873	0.951219512195122	0.936952714535902	NPM1(4)_T	0	0
ENSG00000240549.2	THOC7-AS1	-0.43579	0.00076269	0.0022296	0.939024390243902	0.971978984238179	NPM1(4)_T	0	0
ENSG00000004487.17	KDM1A	-0.43586	1.66346e-27	9.6432e-26	1	1	NPM1(4)_T	0	1
ENSG00000178252.18	WDR6	-0.43591	3.44749e-14	4.5051e-13	1	1	NPM1(4)_T	0	0
ENSG00000286921.1		-0.43597	0.207286	0.30541	0.158536585365854	0.2784588441331	NPM1(4)_T	0	0
ENSG00000164402.14	SEPTIN8	-0.43599	3.43654e-05	0.00013075	1	1	NPM1(4)_T	0	0
ENSG00000225470.8	JPX	-0.43605	4.79303e-08	2.872e-07	1	1	NPM1(4)_T	0	0
ENSG00000178690.3	DYNAP	-0.43606	0.267104	0.37493	0.304878048780488	0.415061295971979	NPM1(4)_T	0	0
ENSG00000080345.18	RIF1	-0.43613	5.97281e-13	6.7581e-12	1	1	NPM1(4)_T	0	0
ENSG00000270521.1		-0.43614	0.136885	0.21654	0.341463414634146	0.443957968476357	NPM1(4)_T	0	0
ENSG00000286326.1		-0.43617	0.0145637	0.031336	0.731707317073171	0.842381786339755	NPM1(4)_T	0	0
ENSG00000228769.1	ABCF2P2	-0.43618	0.255799	0.36236	0.317073170731707	0.291593695271454	NPM1(4)_T	0	0
ENSG00000285728.2		-0.43618	2.16584e-08	1.3586e-07	1	0.997373029772329	NPM1(4)_T	0	0
ENSG00000239665.8		-0.43632	8.12499e-06	3.4247e-05	1	0.999124343257443	NPM1(4)_T	0	0
ENSG00000206685.1	RNU6-1189P	-0.43634	0.126406	0.20252	0.317073170731707	0.436077057793345	NPM1(4)_T	0	0
ENSG00000214108.4	TPT1P5	-0.43634	0.0122931	0.027011	0.951219512195122	0.948336252189142	NPM1(4)_T	0	0
ENSG00000239696.3		-0.43634	0.051436	0.094242	0.658536585365854	0.714535901926445	NPM1(4)_T	0	0
ENSG00000236188.1	PRKX-AS1	-0.43654	0.00603155	0.014333	0.939024390243902	0.939579684763573	NPM1(4)_T	0	0
ENSG00000185345.23	PRKN	-0.43657	0.0233879	0.047564	0.975609756097561	0.951838879159369	NPM1(4)_T	0	1
ENSG00000225642.1	SNRPEP5	-0.43658	0.0874297	0.14828	0.426829268292683	0.588441330998249	NPM1(4)_T	0	0
ENSG00000287603.1		-0.43658	0.0654639	0.11585	0.951219512195122	0.90630472854641	NPM1(4)_T	0	0
ENSG00000234797.5	RPS3AP6	-0.43673	2.1428e-07	1.1658e-06	1	1	NPM1(4)_T	0	0
ENSG00000214917.3		-0.4368	0.000225374	0.00073297	0.926829268292683	0.964098073555166	NPM1(4)_T	0	0
ENSG00000196071.5	OR2L13	-0.43687	0.0262592	0.052594	0.865853658536585	0.861646234676007	NPM1(4)_T	0	0
ENSG00000279204.1		-0.43687	0.103639	0.17134	0.658536585365854	0.677758318739054	NPM1(4)_T	0	0
ENSG00000244414.7	CFHR1	-0.43692	0.346263	0.46065	0.134146341463415	0.220665499124343	NPM1(4)_T	0	0
ENSG00000284651.1		-0.43693	0.0085834	0.019629	0.865853658536585	0.886164623467601	NPM1(4)_T	0	0
ENSG00000187600.14	LINC02583	-0.43697	0.218088	0.31812	0.158536585365854	0.273204903677758	NPM1(4)_T	0	0
ENSG00000206995.1		-0.43697	0.0368031	0.070517	0.695121951219512	0.756567425569177	NPM1(4)_T	0	0
ENSG00000276293.4	PIP4K2B	-0.43699	3.68398e-16	6.0521e-15	1	1	NPM1(4)_T	0	0
ENSG00000214776.12		-0.43701	0.0938488	0.15754	0.890243902439024	0.927320490367776	NPM1(4)_T	0	0
ENSG00000250909.1		-0.43702	1.77702e-05	7.1e-05	1	0.989492119089317	NPM1(4)_T	0	0
ENSG00000252916.1	RNU6-762P	-0.43703	0.00341882	0.0086107	0.804878048780488	0.884413309982487	NPM1(4)_T	0	0
ENSG00000005436.14	GCFC2	-0.43704	2.35968e-15	3.5223e-14	1	1	NPM1(4)_T	0	1
ENSG00000104047.15	DTWD1	-0.43715	1.90769e-15	2.8746e-14	1	1	NPM1(4)_T	0	0
ENSG00000278834.1		-0.43717	0.000235647	0.00076329	0.926829268292683	0.948336252189142	NPM1(4)_T	0	0
ENSG00000080561.14	MID2	-0.4372	0.018222	0.038187	0.98780487804878	0.992119089316988	NPM1(4)_T	0	1
ENSG00000277942.1	MIR8075	-0.43722	0.0206392	0.042571	0.707317073170732	0.785464098073555	NPM1(4)_T	0	0
ENSG00000286828.1		-0.43725	0.00290452	0.0074345	0.902439024390244	0.933450087565674	NPM1(4)_T	0	0
ENSG00000171954.13	CYP4F22	-0.43728	0.0390269	0.074179	0.878048780487805	0.914185639229422	NPM1(4)_T	0	0
ENSG00000267625.1		-0.43729	0.255939	0.36253	0.146341463414634	0.24430823117338	NPM1(4)_T	0	0
ENSG00000235813.1		-0.4373	0.230047	0.33236	0.195121951219512	0.26707530647986	NPM1(4)_T	0	0
ENSG00000198420.10	TCAF1	-0.43731	1.59068e-08	1.019e-07	1	1	NPM1(4)_T	0	0
ENSG00000287750.1	LINC03026	-0.43737	0.139027	0.21924	0.597560975609756	0.532399299474606	NPM1(4)_T	0	0
ENSG00000157103.12	SLC6A1	-0.43741	0.137171	0.21696	0.658536585365854	0.638353765323993	NPM1(4)_T	0	0
ENSG00000267423.1		-0.43742	0.449783	0.56433	0.170731707317073	0.217162872154116	NPM1(4)_T	0	0
ENSG00000244734.4	HBB	-0.43744	0.097534	0.16275	1	1	NPM1(4)_T	0	0
ENSG00000258488.2		-0.43749	0.345302		0.0365853658536585	0.183887915936953	NPM1(4)_T	0	0
ENSG00000250584.3	LINC01511	-0.43754	0.013611	0.029543	0.780487804878049	0.833625218914186	NPM1(4)_T	0	0
ENSG00000139540.12	SLC39A5	-0.43757	0.000114856	0.00039631	0.98780487804878	0.989492119089317	NPM1(4)_T	0	0
ENSG00000181192.12	DHTKD1	-0.43757	3.5267e-10	2.8206e-09	1	1	NPM1(4)_T	0	0
ENSG00000253147.5		-0.43759	0.392745	0.5085	0.109756097560976	0.180385288966725	NPM1(4)_T	0	0
ENSG00000111536.5	IL26	-0.43764	0.176049	0.26727	0.439024390243902	0.463222416812609	NPM1(4)_T	0	0
ENSG00000130338.13	TULP4	-0.43766	2.93776e-06	1.3317e-05	1	1	NPM1(4)_T	0	1
ENSG00000136929.13	HEMGN	-0.43772	0.0403883	0.076454	1	0.995621716287215	NPM1(4)_T	0	0
ENSG00000232778.1	RPL23AP50	-0.43773	0.0216856	0.044492	0.878048780487805	0.870402802101576	NPM1(4)_T	0	0
ENSG00000225178.5		-0.43774	0.000992856	0.002831	1	1	NPM1(4)_T	0	0
ENSG00000241739.1	RPL21P56	-0.43775	0.0726187	0.12656	0.463414634146341	0.631348511383538	NPM1(4)_T	0	0
ENSG00000228886.1		-0.4378	0.000585186	0.0017518	0.98780487804878	0.973730297723292	NPM1(4)_T	0	0
ENSG00000227054.1	FDX1P2	-0.43781	0.260406	0.36776	0.182926829268293	0.263572679509632	NPM1(4)_T	0	0
ENSG00000248956.1	HMGB1P44	-0.4379	0.0185739	0.038821	0.719512195121951	0.816112084063047	NPM1(4)_T	0	0
ENSG00000264480.1	MIR4714	-0.43795	0.422452	0.538	0.182926829268293	0.195271453590193	NPM1(4)_T	0	0
ENSG00000278819.1		-0.43801	0.0598475	0.10732	0.573170731707317	0.638353765323993	NPM1(4)_T	0	0
ENSG00000213123.11	DYNLT2B	-0.43802	1.80801e-06	8.4719e-06	0.975609756097561	0.999124343257443	NPM1(4)_T	0	0
ENSG00000249856.1		-0.43821	0.231782	0.33424	0.207317073170732	0.281961471103327	NPM1(4)_T	0	0
ENSG00000278000.1		-0.43829	0.00319769	0.0081096	0.914634146341463	0.962346760070052	NPM1(4)_T	0	0
ENSG00000277007.1		-0.4383	0.00374785	0.009342	0.914634146341463	0.961471103327496	NPM1(4)_T	0	0
ENSG00000267707.2		-0.4384	0.0357665	0.068772	0.707317073170732	0.701401050788091	NPM1(4)_T	0	0
ENSG00000115604.11	IL18R1	-0.43844	0.00707395	0.016535	1	1	NPM1(4)_T	1	0
ENSG00000287672.1		-0.43845	0.00235408	0.0061552	0.963414634146341	0.95446584938704	NPM1(4)_T	0	0
ENSG00000197363.9	ZNF517	-0.4385	2.3938e-15	3.5694e-14	1	1	NPM1(4)_T	0	1
ENSG00000075886.11	TUBA3D	-0.43853	1.86116e-06	8.7032e-06	1	0.997373029772329	NPM1(4)_T	0	0
ENSG00000225555.2		-0.43861	0.154338	0.23928	0.426829268292683	0.415061295971979	NPM1(4)_T	0	0
ENSG00000144120.13	TMEM177	-0.43869	1.10539e-05	4.5598e-05	1	1	NPM1(4)_T	0	0
ENSG00000254699.1	LINC02695	-0.43871	0.108329	0.17796	0.341463414634146	0.45183887915937	NPM1(4)_T	0	0
ENSG00000165124.18	SVEP1	-0.43882	0.0895586	0.15133	0.804878048780488	0.854640980735552	NPM1(4)_T	0	0
ENSG00000265800.1		-0.43882	7.35912e-05	0.00026351	1	0.992119089316988	NPM1(4)_T	0	0
ENSG00000226937.9	CEP164P1	-0.439	8.23772e-06	3.4694e-05	1	0.98861646234676	NPM1(4)_T	0	0
ENSG00000229321.2		-0.43907	8.47573e-05	0.00029994	1	0.989492119089317	NPM1(4)_T	0	0
ENSG00000160007.19	ARHGAP35	-0.43908	2.44077e-14	3.2501e-13	1	1	NPM1(4)_T	0	1
ENSG00000272097.2	TMEM14B-DT	-0.43916	0.000231893	0.00075228	0.98780487804878	0.984238178633975	NPM1(4)_T	0	0
ENSG00000270228.1		-0.43932	7.49384e-05	0.00026785	0.963414634146341	0.982486865148862	NPM1(4)_T	0	0
ENSG00000237011.1		-0.43935	0.343791	0.45828	0.121951219512195	0.213660245183888	NPM1(4)_T	0	0
ENSG00000251988.1	RNU4ATAC18P	-0.43935	0.00177787	0.0047841	0.975609756097561	0.950963222416813	NPM1(4)_T	0	0
ENSG00000236289.4	GACAT3	-0.43936	0.266263		0.121951219512195	0.226795096322242	NPM1(4)_T	0	0
ENSG00000265487.1		-0.4394	0.210831	0.30973	0.231707317073171	0.333625218914186	NPM1(4)_T	0	0
ENSG00000282904.2		-0.43947	0.34788		0.0975609756097561	0.188266199649737	NPM1(4)_T	0	0
ENSG00000155380.12	SLC16A1	-0.4395	0.000136796	0.00046494	1	1	NPM1(4)_T	0	0
ENSG00000287833.1		-0.43951	0.183202	0.27598	0.25609756097561	0.34938704028021	NPM1(4)_T	0	0
ENSG00000118418.14	HMGN3	-0.43954	3.04108e-10	2.4555e-09	1	1	NPM1(4)_T	0	1
ENSG00000089692.9	LAG3	-0.43957	0.00842894	0.019314	1	1	NPM1(4)_T	0	0
ENSG00000259840.1		-0.43966	0.00801383	0.018479	0.817073170731707	0.863397548161121	NPM1(4)_T	0	0
ENSG00000226003.2	PPIAP37	-0.43968	0.00384927	0.0095689	0.878048780487805	0.92031523642732	NPM1(4)_T	0	0
ENSG00000201620.1	RNA5SP51	-0.43969	0.0976143	0.16285	0.475609756097561	0.542907180385289	NPM1(4)_T	0	0
ENSG00000231473.3	RB1-DT	-0.43972	7.21189e-06	3.0626e-05	1	0.999124343257443	NPM1(4)_T	0	0
ENSG00000245975.2	MINDY2-DT	-0.43972	3.72007e-05	0.00014068	0.98780487804878	0.98861646234676	NPM1(4)_T	0	0
ENSG00000255234.6	CCDC90B-AS1	-0.43976	0.0016359	0.0044339	0.804878048780488	0.92907180385289	NPM1(4)_T	0	0
ENSG00000075407.18	ZNF37A	-0.43978	2.85067e-10	2.3162e-09	1	1	NPM1(4)_T	0	1
ENSG00000186073.14	CDIN1	-0.43979	6.01228e-07	3.045e-06	1	1	NPM1(4)_T	0	0
ENSG00000234465.11	PINLYP	-0.43981	0.00387165	0.0096135	1	0.998248686514886	NPM1(4)_T	0	0
ENSG00000260518.2	BMS1P8	-0.44004	0.0400349	0.075901	0.719512195121951	0.820490367775832	NPM1(4)_T	0	0
ENSG00000235275.3	KRT18P16	-0.44006	0.182559	0.27521	0.292682926829268	0.4430823117338	NPM1(4)_T	0	0
ENSG00000215548.2	FRG1JP	-0.44008	0.0299793	0.058945	0.98780487804878	0.989492119089317	NPM1(4)_T	0	0
ENSG00000280198.1		-0.44013	1.4665e-07	8.1691e-07	1	0.995621716287215	NPM1(4)_T	0	0
ENSG00000197302.10	KRBOX5	-0.44022	7.29092e-11	6.386e-10	1	1	NPM1(4)_T	0	1
ENSG00000135446.17	CDK4	-0.44023	2.15545e-09	1.5532e-08	1	1	NPM1(4)_T	0	0
ENSG00000260369.2		-0.44029	0.00258943	0.0067056	0.939024390243902	0.958844133099825	NPM1(4)_T	0	0
ENSG00000272966.1		-0.44029	0.0567878	0.10255	0.560975609756098	0.669001751313485	NPM1(4)_T	0	0
ENSG00000287905.1		-0.4403	0.171572	0.26154	0.329268292682927	0.395796847635727	NPM1(4)_T	0	0
ENSG00000256087.7	ZNF432	-0.44031	1.14344e-06	5.538e-06	1	0.999124343257443	NPM1(4)_T	0	1
ENSG00000272505.1		-0.44037	9.27163e-06	3.8713e-05	1	0.996497373029772	NPM1(4)_T	0	0
ENSG00000227962.1		-0.44039	0.00128775	0.0035737	0.890243902439024	0.93169877408056	NPM1(4)_T	0	0
ENSG00000221537.1	MIR548H1	-0.4404	0.359857	0.47484	0.109756097560976	0.200525394045534	NPM1(4)_T	0	0
ENSG00000211930.1	IGHD3-3	-0.44041	0.0298808	0.058799	0.878048780487805	0.880910683012259	NPM1(4)_T	0	0
ENSG00000271911.1		-0.44064	0.133318	0.21187	0.317073170731707	0.457092819614711	NPM1(4)_T	0	0
ENSG00000226723.2		-0.44065	5.71553e-05	0.00020886	0.963414634146341	0.978108581436077	NPM1(4)_T	0	0
ENSG00000186453.13	FAM228A	-0.44066	0.000732714	0.0021496	0.890243902439024	0.957968476357268	NPM1(4)_T	0	0
ENSG00000250062.5	MAPK10-AS1	-0.44074	0.313941	0.42651	0.207317073170732	0.31260945709282	NPM1(4)_T	0	0
ENSG00000287863.1		-0.4408	0.0739809	0.12854	0.51219512195122	0.598073555166375	NPM1(4)_T	0	0
ENSG00000255050.1		-0.44083	0.000111769	0.00038623	0.98780487804878	0.996497373029772	NPM1(4)_T	0	0
ENSG00000227939.1	RPL3P2	-0.44084	7.993e-06	3.3719e-05	1	1	NPM1(4)_T	0	0
ENSG00000287386.1		-0.4409	0.0200243	0.041448	0.707317073170732	0.798598949211909	NPM1(4)_T	0	0
ENSG00000259673.6	IQCH-AS1	-0.44091	1.88733e-08	1.1965e-07	1	1	NPM1(4)_T	0	0
ENSG00000186871.7	ERCC6L	-0.44094	5.63123e-05	0.00020601	1	0.997373029772329	NPM1(4)_T	0	0
ENSG00000279982.1		-0.441	0.000505835	0.0015361	1	0.976357267950963	NPM1(4)_T	0	0
ENSG00000176812.7	METTL1P1	-0.44101	0.167511	0.25636	0.219512195121951	0.319614711033275	NPM1(4)_T	0	0
ENSG00000267249.1		-0.4411	8.16222e-06	3.4397e-05	0.98780487804878	0.991243432574431	NPM1(4)_T	0	0
ENSG00000271166.1		-0.44115	0.119808	0.19364	0.439024390243902	0.457968476357268	NPM1(4)_T	0	0
ENSG00000254978.2	ALG1L9P	-0.44121	0.000159577	0.00053507	0.878048780487805	0.948336252189142	NPM1(4)_T	0	0
ENSG00000272009.1		-0.44121	8.74882e-05	0.00030873	0.926829268292683	0.964098073555166	NPM1(4)_T	0	0
ENSG00000187556.7	NANOS3	-0.44132	0.000391746	0.0012182	0.98780487804878	0.992994746059545	NPM1(4)_T	0	0
ENSG00000274510.1		-0.44135	0.336789		0.0731707317073171	0.181260945709282	NPM1(4)_T	0	0
ENSG00000286176.2		-0.44144	0.164381	0.25235	0.365853658536585	0.457092819614711	NPM1(4)_T	0	0
ENSG00000250803.6		-0.44145	0.0678321	0.11945	0.536585365853659	0.658493870402802	NPM1(4)_T	0	0
ENSG00000121104.8	FAM117A	-0.44149	5.7444e-06	2.4784e-05	1	1	NPM1(4)_T	0	0
ENSG00000232655.1	LINC01656	-0.44161	0.309198		0.0975609756097561	0.199649737302977	NPM1(4)_T	0	0
ENSG00000211699.2	TRGV3	-0.44171	0.000430269	0.0013251	1	0.992994746059545	NPM1(4)_T	0	0
ENSG00000284966.3		-0.44171	0.085921	0.14607	0.597560975609756	0.692644483362522	NPM1(4)_T	0	0
ENSG00000064933.18	PMS1	-0.44172	1.87148e-11	1.7624e-10	1	1	NPM1(4)_T	0	1
ENSG00000258443.1		-0.4418	6.58306e-05	0.00023766	0.975609756097561	0.966725043782837	NPM1(4)_T	0	0
ENSG00000211804.3	TRDV1	-0.44181	0.0534051	0.097418	0.792682926829268	0.799474605954466	NPM1(4)_T	0	0
ENSG00000224680.4	PLA2G12AP1	-0.44184	4.53063e-05	0.00016889	0.951219512195122	0.969352014010508	NPM1(4)_T	0	0
ENSG00000066056.14	TIE1	-0.44194	0.00342873	0.0086336	1	0.998248686514886	NPM1(4)_T	1	0
ENSG00000267390.1	KDSR-DT	-0.44195	8.12141e-09	5.4235e-08	0.98780487804878	1	NPM1(4)_T	0	0
ENSG00000242516.2	LINC00960	-0.442	0.0322584	0.062849	0.98780487804878	0.980735551663748	NPM1(4)_T	0	0
ENSG00000259488.2	DUT-AS1	-0.44204	3.99453e-06	1.7683e-05	1	0.992994746059545	NPM1(4)_T	0	0
ENSG00000267551.3	GNA15-DT	-0.44209	0.000211133	0.00069063	1	1	NPM1(4)_T	0	0
ENSG00000254536.2		-0.44211	6.08976e-07	3.0813e-06	1	0.997373029772329	NPM1(4)_T	0	0
ENSG00000260583.1		-0.44213	0.00410518	0.010124	0.939024390243902	0.964973730297723	NPM1(4)_T	0	0
ENSG00000115084.15	SLC35F5	-0.44218	4.61972e-14	5.9263e-13	1	1	NPM1(4)_T	0	0
ENSG00000264317.2	RN7SL154P	-0.44245	0.0805419	0.13836	0.414634146341463	0.528021015761821	NPM1(4)_T	0	0
ENSG00000159079.19	CFAP298	-0.44255	9.24826e-10	7.0139e-09	1	1	NPM1(4)_T	0	0
ENSG00000172748.14	ZNF596	-0.44256	4.19359e-12	4.2725e-11	1	1	NPM1(4)_T	0	1
ENSG00000117877.11	POLR1G	-0.44262	3.01148e-05	0.00011583	1	0.998248686514886	NPM1(4)_T	0	0
ENSG00000257175.2		-0.44269	0.0388078	0.073817	0.573170731707317	0.665499124343257	NPM1(4)_T	0	0
ENSG00000264530.2	RN7SL25P	-0.44271	0.26701	0.37485	0.158536585365854	0.245183887915937	NPM1(4)_T	0	0
ENSG00000212329.1	RNU6-316P	-0.44277	0.337058	0.4512	0.134146341463415	0.19877408056042	NPM1(4)_T	0	0
ENSG00000225194.3	LINC00092	-0.44279	0.00470951	0.011457	0.98780487804878	0.984238178633975	NPM1(4)_T	0	0
ENSG00000204177.10	BMS1P1	-0.44286	8.05287e-05	0.00028613	1	1	NPM1(4)_T	0	0
ENSG00000248327.1	NOL8P1	-0.44296	0.0545013	0.09912	0.670731707317073	0.711908931698774	NPM1(4)_T	0	0
ENSG00000233978.1		-0.44312	0.199329	0.29582	0.231707317073171	0.359894921190893	NPM1(4)_T	0	0
ENSG00000176855.11	KRT18P28	-0.44318	0.1551	0.24032	0.25609756097561	0.330122591943958	NPM1(4)_T	0	0
ENSG00000258982.1		-0.44318	0.000560354	0.0016838	0.951219512195122	0.93169877408056	NPM1(4)_T	0	0
ENSG00000240766.1	PLCXD2-AS1	-0.4433	0.0428953	0.080506	0.585365853658537	0.705779334500876	NPM1(4)_T	0	0
ENSG00000286409.1		-0.4434	0.0263351	0.052728	0.670731707317073	0.732049036777583	NPM1(4)_T	0	0
ENSG00000279277.2		-0.44341	0.00014466	0.00048926	1	0.994746059544658	NPM1(4)_T	0	0
ENSG00000222915.1	RNU6-564P	-0.44342	0.118872	0.19237	0.341463414634146	0.447460595446585	NPM1(4)_T	0	0
ENSG00000236581.9	STARD13-AS	-0.44343	0.0472277	0.087513	0.829268292682927	0.855516637478109	NPM1(4)_T	0	0
ENSG00000212418.1	RNY4P36	-0.44347	0.0818535	0.1402	0.585365853658537	0.651488616462347	NPM1(4)_T	0	0
ENSG00000245164.8	LINC00861	-0.4435	0.0225373	0.046053	1	0.999124343257443	NPM1(4)_T	0	0
ENSG00000273680.1		-0.44352	0.00093288	0.0026784	0.98780487804878	0.964973730297723	NPM1(4)_T	0	0
ENSG00000183562.3		-0.44354	5.43918e-05	0.00019973	0.98780487804878	0.999124343257443	NPM1(4)_T	0	0
ENSG00000214366.4	EIF4EP5	-0.44362	0.0294394	0.058046	0.75609756097561	0.780210157618214	NPM1(4)_T	0	0
ENSG00000226292.1	RPS3AP10	-0.44368	0.0255498	0.051344	0.75609756097561	0.841506129597198	NPM1(4)_T	0	0
ENSG00000271537.1		-0.44373	0.00328755	0.0083105	0.853658536585366	0.891418563922942	NPM1(4)_T	0	0
ENSG00000178826.11	TMEM139	-0.44374	0.0015867	0.004311	0.914634146341463	0.935201401050788	NPM1(4)_T	0	0
ENSG00000277749.1		-0.4439	0.318084	0.43095	0.146341463414634	0.231173380035026	NPM1(4)_T	0	0
ENSG00000196693.15	ZNF33B	-0.44391	1.31552e-10	1.1168e-09	1	0.999124343257443	NPM1(4)_T	0	1
ENSG00000017260.20	ATP2C1	-0.44392	1.4194e-20	3.6852e-19	1	1	NPM1(4)_T	0	0
ENSG00000223466.2	LINC01825	-0.44395	0.0263488	0.052747	0.939024390243902	0.933450087565674	NPM1(4)_T	0	0
ENSG00000227494.2	USP9YP14	-0.44396	0.323881		0.0853658536585366	0.199649737302977	NPM1(4)_T	0	0
ENSG00000232097.1	VPS51P2	-0.44398	0.00380941	0.0094795	0.853658536585366	0.913309982486865	NPM1(4)_T	0	0
ENSG00000117475.14	BLZF1	-0.44401	3.61712e-14	4.7193e-13	1	1	NPM1(4)_T	0	1
ENSG00000186049.8	KRT73	-0.44401	0.0228245	0.046554	0.963414634146341	0.924693520140105	NPM1(4)_T	0	0
ENSG00000283683.1	MYOCOS	-0.44401	0.0175821	0.037004	0.609756097560976	0.779334500875657	NPM1(4)_T	0	0
ENSG00000277675.1		-0.44411	0.264195	0.37196	0.292682926829268	0.328371278458844	NPM1(4)_T	0	0
ENSG00000263643.1	MIR4515	-0.44415	0.132517	0.21081	0.158536585365854	0.339754816112084	NPM1(4)_T	0	0
ENSG00000167281.19	RBFOX3	-0.44417	0.000151744	0.00051145	1	1	NPM1(4)_T	0	0
ENSG00000266802.1		-0.44417	0.0234989	0.047755	0.731707317073171	0.845884413309983	NPM1(4)_T	0	0
ENSG00000250853.1	RNF138P1	-0.44424	0.00132517	0.0036687	0.951219512195122	0.957968476357268	NPM1(4)_T	0	0
ENSG00000261614.1	YBX3P1	-0.44424	0.000134388	0.00045744	1	0.98861646234676	NPM1(4)_T	0	0
ENSG00000239198.1	RPL5P22	-0.44429	0.000664773	0.0019649	0.926829268292683	0.983362521891419	NPM1(4)_T	0	0
ENSG00000287100.1		-0.44433	4.7009e-05	0.00017458	0.98780487804878	0.979859894921191	NPM1(4)_T	0	0
ENSG00000286129.1		-0.44434	2.24745e-05	8.8344e-05	0.98780487804878	0.992994746059545	NPM1(4)_T	0	0
ENSG00000166669.13	ATF7IP2	-0.44445	1.06402e-06	5.1795e-06	1	1	NPM1(4)_T	0	0
ENSG00000269535.1		-0.44445	8.85982e-05	0.00031217	1	0.992119089316988	NPM1(4)_T	0	0
ENSG00000273066.5		-0.44462	2.36786e-08	1.4764e-07	1	1	NPM1(4)_T	0	0
ENSG00000285758.2		-0.44468	0.00422651	0.010388	0.853658536585366	0.919439579684764	NPM1(4)_T	0	0
ENSG00000250903.9	GMDS-DT	-0.44474	3.61022e-11	3.2904e-10	1	1	NPM1(4)_T	0	0
ENSG00000142677.4	IL22RA1	-0.44476	0.264807	0.37263	0.341463414634146	0.355516637478109	NPM1(4)_T	0	0
ENSG00000236317.1		-0.44476	0.0238968	0.048444	0.573170731707317	0.706654991243433	NPM1(4)_T	0	0
ENSG00000274933.5	TBC1D3I	-0.4448	0.152346	0.23664	0.195121951219512	0.322241681260946	NPM1(4)_T	0	0
ENSG00000276393.1		-0.44482	0.026396	0.052829	0.75609756097561	0.810858143607706	NPM1(4)_T	0	0
ENSG00000258942.1		-0.44486	0.0488986	0.090148	0.573170731707317	0.689141856392294	NPM1(4)_T	0	0
ENSG00000223650.1	UHRF2P1	-0.44489	0.00631172	0.014917	0.951219512195122	0.948336252189142	NPM1(4)_T	0	0
ENSG00000134765.10	DSC1	-0.44492	0.075168	0.13036	0.792682926829268	0.780210157618214	NPM1(4)_T	0	0
ENSG00000213781.3	PSMC1P2	-0.44499	0.0537353	0.09793	0.573170731707317	0.66199649737303	NPM1(4)_T	0	0
ENSG00000163612.10	FAM86KP	-0.44503	0.0064015	0.015103	0.792682926829268	0.877408056042032	NPM1(4)_T	0	0
ENSG00000286655.1		-0.44504	0.0504836	0.092715	0.646341463414634	0.74430823117338	NPM1(4)_T	0	0
ENSG00000122224.18	LY9	-0.44508	0.000106497	0.00036937	1	1	NPM1(4)_T	1	0
ENSG00000242276.2	RPL5P3	-0.44511	1.12892e-05	4.6522e-05	1	1	NPM1(4)_T	0	0
ENSG00000238245.2	MYO5BP2	-0.44518	0.354503	0.46934	0.170731707317073	0.25569176882662	NPM1(4)_T	0	0
ENSG00000228536.3	LYPLAL1-AS1	-0.4452	0.0265524	0.053096	0.658536585365854	0.758318739054291	NPM1(4)_T	0	0
ENSG00000279846.1		-0.44521	0.0662747	0.11702	0.658536585365854	0.720665499124343	NPM1(4)_T	0	0
ENSG00000278413.1		-0.44522	0.0360892	0.069306	0.695121951219512	0.727670753064799	NPM1(4)_T	0	0
ENSG00000170448.12	NFXL1	-0.44523	8.30939e-13	9.2351e-12	1	1	NPM1(4)_T	0	1
ENSG00000282021.1		-0.44524	0.000483541	0.0014741	0.98780487804878	0.992119089316988	NPM1(4)_T	0	0
ENSG00000285053.1		-0.44526	1.54176e-11	1.4683e-10	1	1	NPM1(4)_T	0	0
ENSG00000178386.13	ZNF223	-0.44529	9.60566e-06	4.0015e-05	1	0.98861646234676	NPM1(4)_T	0	1
ENSG00000188124.3	OR2AG2	-0.44529	0.157813	0.24378	0.524390243902439	0.554290718038529	NPM1(4)_T	0	0
ENSG00000198919.13	DZIP3	-0.4453	1.66746e-08	1.0644e-07	1	0.999124343257443	NPM1(4)_T	0	0
ENSG00000172179.12	PRL	-0.44532	0.177168	0.26856	0.670731707317073	0.7215411558669	NPM1(4)_T	0	0
ENSG00000125247.16	TMTC4	-0.44536	1.15069e-15	1.7813e-14	1	1	NPM1(4)_T	0	0
ENSG00000279631.1		-0.44538	0.00017412	0.00057937	1	1	NPM1(4)_T	0	0
ENSG00000015520.15	NPC1L1	-0.4454	0.00686212	0.016093	0.98780487804878	0.978984238178634	NPM1(4)_T	0	0
ENSG00000220161.4	LINC02076	-0.44542	4.4613e-05	0.00016647	0.98780487804878	0.995621716287215	NPM1(4)_T	0	0
ENSG00000131437.16	KIF3A	-0.44546	2.89225e-08	1.7827e-07	1	0.999124343257443	NPM1(4)_T	0	0
ENSG00000244363.3	RPL7P23	-0.44548	3.99241e-05	0.00015033	1	1	NPM1(4)_T	0	0
ENSG00000201671.1	RNA5SP90	-0.44553	0.304563		0.0365853658536585	0.195271453590193	NPM1(4)_T	0	0
ENSG00000120837.8	NFYB	-0.44559	3.99928e-21	1.1139e-19	1	1	NPM1(4)_T	0	1
ENSG00000255717.7	SNHG1	-0.44562	7.09532e-11	6.2279e-10	1	1	NPM1(4)_T	0	0
ENSG00000144026.12	ZNF514	-0.44572	6.66554e-08	3.9057e-07	1	1	NPM1(4)_T	0	1
ENSG00000218510.8	LINC00339	-0.44575	1.5104e-07	8.3956e-07	1	0.998248686514886	NPM1(4)_T	0	0
ENSG00000181781.9	ODF3L2	-0.44578	0.157973	0.24398	0.317073170731707	0.415936952714536	NPM1(4)_T	0	0
ENSG00000287121.1		-0.44579	0.00697473	0.016328	0.768292682926829	0.878283712784588	NPM1(4)_T	0	0
ENSG00000169857.9	AVEN	-0.44582	2.63743e-13	3.1031e-12	1	1	NPM1(4)_T	0	0
ENSG00000231887.7	PRH1	-0.44588	5.29505e-07	2.705e-06	1	0.999124343257443	NPM1(4)_T	0	0
ENSG00000279557.1		-0.44595	8.19108e-05	0.0002907	0.914634146341463	0.974605954465849	NPM1(4)_T	0	0
ENSG00000260022.1		-0.44609	0.000240976	0.00077887	0.963414634146341	0.975481611208406	NPM1(4)_T	0	0
ENSG00000244753.2	RPL15P21	-0.44621	0.00964162	0.021777	0.695121951219512	0.813485113835377	NPM1(4)_T	0	0
ENSG00000166823.5	MESP1	-0.44624	0.000460195	0.001408	0.98780487804878	0.991243432574431	NPM1(4)_T	0	1
ENSG00000228010.6		-0.44628	3.23259e-06	1.4536e-05	1	0.992119089316988	NPM1(4)_T	0	0
ENSG00000239249.3	RN7SL757P	-0.44649	0.399754	0.51558	0.134146341463415	0.18476357267951	NPM1(4)_T	0	0
ENSG00000188848.16	BEND4	-0.44658	0.0572701	0.1033	1	0.993870402802102	NPM1(4)_T	0	1
ENSG00000206530.11	CFAP44	-0.44661	4.24107e-07	2.2036e-06	1	0.998248686514886	NPM1(4)_T	0	0
ENSG00000269505.2	ZNF92P2	-0.44664	0.347147		0.0853658536585366	0.18739054290718	NPM1(4)_T	0	0
ENSG00000197110.9	IFNL3	-0.44665	0.179578	0.27148	0.317073170731707	0.42031523642732	NPM1(4)_T	0	0
ENSG00000240567.1	LINC02067	-0.44671	0.177632	0.26906	0.329268292682927	0.373029772329247	NPM1(4)_T	0	0
ENSG00000227627.3		-0.44678	9.26423e-07	4.5588e-06	1	0.997373029772329	NPM1(4)_T	0	0
ENSG00000270387.1		-0.44685	0.100727	0.16718	0.536585365853659	0.587565674255692	NPM1(4)_T	0	0
ENSG00000248895.1		-0.44689	0.146384	0.22893	0.304878048780488	0.408056042031524	NPM1(4)_T	0	0
ENSG00000262158.1	MTCO3P24	-0.4469	0.293556	0.4041	0.304878048780488	0.319614711033275	NPM1(4)_T	0	0
ENSG00000252928.1	RNU6-64P	-0.44692	0.167656	0.25653	0.182926829268293	0.314360770577933	NPM1(4)_T	0	0
ENSG00000254109.6	RBPMS-AS1	-0.44692	0.0491094	0.090501	0.731707317073171	0.706654991243433	NPM1(4)_T	0	0
ENSG00000249006.1		-0.44695	0.0354628	0.068249	0.585365853658537	0.751313485113835	NPM1(4)_T	0	0
ENSG00000257256.1		-0.44698	0.163127	0.25077	0.329268292682927	0.438704028021016	NPM1(4)_T	0	0
ENSG00000221164.1	SNORA11F	-0.44699	4.84664e-07	2.4944e-06	0.98780487804878	0.993870402802102	NPM1(4)_T	0	0
ENSG00000283313.1		-0.44701	0.0365845	0.07014	0.560975609756098	0.669001751313485	NPM1(4)_T	0	0
ENSG00000233681.1	CEACAMP1	-0.44714	0.220881		0.134146341463415	0.24430823117338	NPM1(4)_T	0	0
ENSG00000166689.16	PLEKHA7	-0.44726	0.00101755	0.0028934	1	0.999124343257443	NPM1(4)_T	0	0
ENSG00000226545.1		-0.44727	0.203488	0.30078	0.536585365853659	0.679509632224168	NPM1(4)_T	0	0
ENSG00000212226.1	RNU6-907P	-0.4473	0.169169	0.25848	0.24390243902439	0.354640980735552	NPM1(4)_T	0	0
ENSG00000126259.20	KIRREL2	-0.44733	0.0167675	0.035508	0.951219512195122	0.959719789842382	NPM1(4)_T	0	0
ENSG00000278948.1		-0.44749	2.72268e-06	1.2414e-05	0.98780487804878	0.991243432574431	NPM1(4)_T	0	0
ENSG00000228040.1		-0.44766	0.0590723	0.10608	0.475609756097561	0.638353765323993	NPM1(4)_T	0	0
ENSG00000196597.13	ZNF782	-0.44768	2.97701e-10	2.4085e-09	1	1	NPM1(4)_T	0	1
ENSG00000230104.1		-0.44768	0.194182	0.28947	0.109756097560976	0.270577933450088	NPM1(4)_T	0	0
ENSG00000058091.17	CDK14	-0.44774	0.00030562	0.0009691	1	1	NPM1(4)_T	0	0
ENSG00000212517.1		-0.44774	0.0783918	0.13515	0.463414634146341	0.542907180385289	NPM1(4)_T	0	0
ENSG00000100814.18	CCNB1IP1	-0.44776	3.72208e-12	3.8251e-11	1	1	NPM1(4)_T	0	0
ENSG00000237141.1	DNAJC19P1	-0.44777	0.272227	0.38076	0.121951219512195	0.238178633975482	NPM1(4)_T	0	0
ENSG00000203635.2		-0.44786	0.417964	0.53341	0.121951219512195	0.166374781085814	NPM1(4)_T	0	0
ENSG00000275158.1	TRBV12-5	-0.44786	0.00203217	0.0053926	0.951219512195122	0.922942206654991	NPM1(4)_T	0	0
ENSG00000286810.1		-0.44786	0.000969428	0.0027718	1	0.993870402802102	NPM1(4)_T	0	0
ENSG00000201142.1	RNU1-151P	-0.44799	0.39826	0.51409	0.121951219512195	0.203152364273205	NPM1(4)_T	0	0
ENSG00000258111.1		-0.44799	0.0243909	0.049313	0.890243902439024	0.873905429071804	NPM1(4)_T	0	0
ENSG00000081479.15	LRP2	-0.44804	0.0489944	0.090305	0.926829268292683	0.871278458844133	NPM1(4)_T	1	0
ENSG00000273723.1	SUGT1-DT	-0.44808	3.21242e-08	1.9691e-07	1	0.999124343257443	NPM1(4)_T	0	0
ENSG00000197745.3	SCGB1D4	-0.44814	0.335996	0.45007	0.182926829268293	0.202276707530648	NPM1(4)_T	0	0
ENSG00000254678.1		-0.44814	0.0556273	0.1008	0.451219512195122	0.635726795096322	NPM1(4)_T	0	0
ENSG00000188283.11	ZNF383	-0.44823	2.60118e-15	3.866e-14	1	1	NPM1(4)_T	0	1
ENSG00000268472.2		-0.44823	0.016193	0.034433	0.719512195121951	0.827495621716287	NPM1(4)_T	0	0
ENSG00000226468.2		-0.44845	0.216904		0.158536585365854	0.253940455341506	NPM1(4)_T	0	0
ENSG00000250938.6	MAD2L1-DT	-0.44849	4.33468e-05	0.00016213	0.98780487804878	0.978108581436077	NPM1(4)_T	0	0
ENSG00000237775.1	DDR1-DT	-0.4485	0.165943	0.25435	0.329268292682927	0.401926444833625	NPM1(4)_T	0	0
ENSG00000159459.12	UBR1	-0.44853	1.33629e-15	2.0533e-14	1	1	NPM1(4)_T	0	0
ENSG00000202008.1		-0.44855	0.0758629	0.13138	0.451219512195122	0.549036777583187	NPM1(4)_T	0	0
ENSG00000201223.1	RNU6-1305P	-0.44856	0.109478	0.17954	0.353658536585366	0.448336252189142	NPM1(4)_T	0	0
ENSG00000272721.5	EIF2B5-DT	-0.44857	0.00452331	0.011045	0.865853658536585	0.879159369527145	NPM1(4)_T	0	0
ENSG00000179399.15	GPC5	-0.44864	0.0909871	0.15334	0.804878048780488	0.771453590192644	NPM1(4)_T	1	0
ENSG00000254447.3		-0.44866	0.119269	0.19289	0.341463414634146	0.424693520140105	NPM1(4)_T	0	0
ENSG00000256988.2		-0.44876	0.0850585	0.14482	0.878048780487805	0.866900175131349	NPM1(4)_T	0	0
ENSG00000241785.3	RN7SL390P	-0.44877	0.136113	0.21555	0.426829268292683	0.442206654991243	NPM1(4)_T	0	0
ENSG00000255042.3	SEPTIN7P11	-0.44885	0.0908132	0.1531	0.658536585365854	0.682136602451839	NPM1(4)_T	0	0
ENSG00000259584.1		-0.4489	0.0241043	0.048817	0.621951219512195	0.739929947460595	NPM1(4)_T	0	0
ENSG00000165914.15	TTC7B	-0.44892	8.07978e-08	4.6746e-07	1	1	NPM1(4)_T	0	0
ENSG00000263716.1	SLC25A51P2	-0.44892	0.169756	0.25921	0.24390243902439	0.338879159369527	NPM1(4)_T	0	0
ENSG00000248441.7	LETR1	-0.44895	0.268964	0.37704	0.304878048780488	0.307355516637478	NPM1(4)_T	0	0
ENSG00000114735.10	HEMK1	-0.44902	1.14073e-11	1.1038e-10	1	1	NPM1(4)_T	0	0
ENSG00000186812.13	ZNF397	-0.44903	2.05215e-09	1.4834e-08	1	1	NPM1(4)_T	0	1
ENSG00000230928.1		-0.44904	0.0020833	0.0055166	0.939024390243902	0.96584938704028	NPM1(4)_T	0	0
ENSG00000197044.11	ZNF441	-0.44911	7.5292e-06	3.1895e-05	1	0.994746059544658	NPM1(4)_T	0	1
ENSG00000130921.8	MTRFR	-0.44917	5.0691e-15	7.3029e-14	1	1	NPM1(4)_T	0	0
ENSG00000278540.5	ACACA	-0.44918	8.80778e-17	1.5452e-15	1	1	NPM1(4)_T	0	0
ENSG00000270936.1	BPNT2P1	-0.44926	0.280125	0.38935	0.268292682926829	0.297723292469352	NPM1(4)_T	0	0
ENSG00000164163.11	ABCE1	-0.44937	3.70301e-18	7.3798e-17	1	1	NPM1(4)_T	0	0
ENSG00000277052.1	MIR6763	-0.44941	0.0321417	0.062657	0.634146341463415	0.67600700525394	NPM1(4)_T	0	0
ENSG00000240106.2	RN7SL146P	-0.44944	0.0022861	0.0059941	0.902439024390244	0.946584938704028	NPM1(4)_T	0	0
ENSG00000287652.1		-0.44954	0.239587	0.34347	0.329268292682927	0.367775831873905	NPM1(4)_T	0	0
ENSG00000205426.10	KRT81	-0.44957	0.140569	0.22127	0.634146341463415	0.633099824868651	NPM1(4)_T	0	0
ENSG00000237422.2		-0.44959	0.0120821	0.026604	0.939024390243902	0.932574430823117	NPM1(4)_T	0	0
ENSG00000272030.1		-0.44959	0.00522907	0.012601	0.865853658536585	0.859019264448336	NPM1(4)_T	0	0
ENSG00000267046.1	E2F3P1	-0.44963	0.00701568	0.016415	0.951219512195122	0.957092819614711	NPM1(4)_T	0	0
ENSG00000087299.12	L2HGDH	-0.44968	7.19212e-11	6.3008e-10	1	1	NPM1(4)_T	0	0
ENSG00000137960.6	GIPC2	-0.44969	0.0592792	0.10641	0.74390243902439	0.863397548161121	NPM1(4)_T	0	0
ENSG00000214389.2	RPS3AP26	-0.44969	1.76683e-06	8.2902e-06	1	1	NPM1(4)_T	0	0
ENSG00000214259.3		-0.44978	0.0299386	0.058885	0.865853658536585	0.884413309982487	NPM1(4)_T	0	0
ENSG00000259258.1		-0.44988	0.0170103	0.03593	0.695121951219512	0.795096322241681	NPM1(4)_T	0	0
ENSG00000285294.1	LINC00842	-0.44991	0.33114	0.44511	0.121951219512195	0.205779334500876	NPM1(4)_T	0	0
ENSG00000252377.1	RNU6-504P	-0.44992	0.290497	0.40074	0.25609756097561	0.332749562171629	NPM1(4)_T	0	0
ENSG00000201198.1	RNU6-879P	-0.45003	0.0996987	0.16574	0.48780487804878	0.535026269702277	NPM1(4)_T	0	0
ENSG00000242178.1	MTND4P17	-0.45007	0.0807176	0.13861	0.597560975609756	0.56830122591944	NPM1(4)_T	0	0
ENSG00000213061.2	PFN1P11	-0.45018	0.0117142	0.025877	0.670731707317073	0.78984238178634	NPM1(4)_T	0	0
ENSG00000261123.1		-0.45037	0.000235132	0.00076195	0.902439024390244	0.952714535901926	NPM1(4)_T	0	0
ENSG00000143653.10	SCCPDH	-0.4504	8.05788e-14	1.0031e-12	1	1	NPM1(4)_T	0	0
ENSG00000256862.3	PARP11-AS1	-0.45043	5.23987e-06	2.2719e-05	1	0.996497373029772	NPM1(4)_T	0	0
ENSG00000226482.1	ADIPOQ-AS1	-0.45047	0.402534	0.51833	0.146341463414634	0.178633975481611	NPM1(4)_T	0	0
ENSG00000178187.8	ZNF454	-0.45051	0.0307506	0.060278	0.768292682926829	0.810858143607706	NPM1(4)_T	0	1
ENSG00000150456.11	EEF1AKMT1	-0.45053	4.89598e-07	2.5168e-06	1	1	NPM1(4)_T	0	0
ENSG00000181240.14	SLC25A41	-0.45063	0.00816867	0.018794	0.902439024390244	0.891418563922942	NPM1(4)_T	0	0
ENSG00000266876.1		-0.45069	9.95308e-05	0.00034755	0.951219512195122	0.974605954465849	NPM1(4)_T	0	0
ENSG00000272909.1		-0.45073	0.00244342	0.0063686	0.817073170731707	0.887915936952715	NPM1(4)_T	0	0
ENSG00000164344.16	KLKB1	-0.45077	0.0155884	0.033301	0.939024390243902	0.94045534150613	NPM1(4)_T	0	0
ENSG00000215845.11	TSTD1	-0.45077	2.268e-08	1.4188e-07	1	1	NPM1(4)_T	0	0
ENSG00000077943.8	ITGA8	-0.45078	0.108144	0.1777	0.804878048780488	0.763572679509632	NPM1(4)_T	1	0
ENSG00000287322.1		-0.45079	0.00331909	0.008383	0.865853658536585	0.908931698774081	NPM1(4)_T	0	0
ENSG00000286292.1		-0.4508	0.000460928	0.0014102	0.939024390243902	0.964098073555166	NPM1(4)_T	0	0
ENSG00000228541.1		-0.45082	0.0126263	0.027655	0.804878048780488	0.874781085814361	NPM1(4)_T	0	0
ENSG00000287504.1		-0.45087	0.190828	0.28531	0.365853658536585	0.426444833625219	NPM1(4)_T	0	0
ENSG00000131089.17	ARHGEF9	-0.45091	4.74087e-15	6.8515e-14	1	1	NPM1(4)_T	0	0
ENSG00000255128.1	HSPD1P3	-0.45092	0.117776	0.19086	0.25609756097561	0.402802101576182	NPM1(4)_T	0	0
ENSG00000154162.15	CDH12	-0.45098	0.235499	0.33872	0.268292682926829	0.353765323992995	NPM1(4)_T	0	0
ENSG00000225806.8		-0.45109	2.46574e-06	1.1325e-05	0.98780487804878	0.992119089316988	NPM1(4)_T	0	0
ENSG00000280432.1		-0.45127	0.301972	0.41346	0.231707317073171	0.402802101576182	NPM1(4)_T	0	0
ENSG00000231202.1	TRGVB	-0.45132	0.180172	0.27224	0.341463414634146	0.445709281961471	NPM1(4)_T	0	0
ENSG00000230317.2	LINC01284	-0.45133	0.0543891	0.098936	0.658536585365854	0.691768826619965	NPM1(4)_T	0	0
ENSG00000271852.1	SNORD11B	-0.45141	0.0047292	0.011502	0.890243902439024	0.904553415061296	NPM1(4)_T	0	0
ENSG00000251013.1	GAPDHP62	-0.45144	0.00153603	0.004189	0.817073170731707	0.882661996497373	NPM1(4)_T	0	0
ENSG00000216360.1		-0.45147	0.00219412	0.0057782	0.853658536585366	0.885288966725044	NPM1(4)_T	0	0
ENSG00000254170.1		-0.45148	0.0147168	0.031627	0.731707317073171	0.859894921190893	NPM1(4)_T	0	0
ENSG00000235872.2		-0.45154	0.0168487	0.035649	0.695121951219512	0.798598949211909	NPM1(4)_T	0	0
ENSG00000285738.1		-0.45155	0.430496	0.54584	0.109756097560976	0.175131348511384	NPM1(4)_T	0	0
ENSG00000232237.3	ASCL5	-0.45156	0.0183695	0.038461	0.768292682926829	0.783712784588441	NPM1(4)_T	0	1
ENSG00000207780.1	MIR648	-0.45161	0.123391	0.19835	0.402439024390244	0.528896672504378	NPM1(4)_T	0	0
ENSG00000108506.13	INTS2	-0.45167	3.45456e-15	5.0616e-14	1	1	NPM1(4)_T	0	0
ENSG00000282907.1		-0.45169	0.1129	0.18426	0.426829268292683	0.481611208406305	NPM1(4)_T	0	0
ENSG00000206557.6	TRIM71	-0.4517	0.0257476	0.051696	1	0.996497373029772	NPM1(4)_T	0	0
ENSG00000100890.16	PRORP	-0.45189	4.58544e-13	5.2458e-12	1	0.999124343257443	NPM1(4)_T	0	0
ENSG00000205767.4	RPL31P5	-0.45191	0.223454	0.32449	0.207317073170732	0.30122591943958	NPM1(4)_T	0	0
ENSG00000240160.3	RN7SL263P	-0.45192	0.00261916	0.006775	0.975609756097561	0.978984238178634	NPM1(4)_T	0	0
ENSG00000119681.12	LTBP2	-0.45196	6.12835e-05	0.00022275	1	1	NPM1(4)_T	0	0
ENSG00000261312.1		-0.45199	0.135479	0.21472	0.304878048780488	0.409807355516637	NPM1(4)_T	0	0
ENSG00000185176.13	AQP12B	-0.45202	0.268337	0.37639	0.182926829268293	0.253064798598949	NPM1(4)_T	0	0
ENSG00000154328.16	NEIL2	-0.45206	4.51728e-12	4.5785e-11	1	1	NPM1(4)_T	0	0
ENSG00000184441.4		-0.45207	1.58664e-11	1.5073e-10	1	0.999124343257443	NPM1(4)_T	0	0
ENSG00000253310.1	IGHVIII-76-1	-0.45207	0.0365324	0.070053	0.597560975609756	0.655866900175131	NPM1(4)_T	0	0
ENSG00000052850.8	ALX4	-0.4521	0.0138134	0.029927	0.902439024390244	0.92031523642732	NPM1(4)_T	0	1
ENSG00000163138.19	PACRGL	-0.45216	4.19755e-16	6.8576e-15	1	1	NPM1(4)_T	0	0
ENSG00000281269.1		-0.45219	0.143756	0.22548	0.292682926829268	0.344133099824869	NPM1(4)_T	0	0
ENSG00000211810.3	TRAV29DV5	-0.45221	0.0141276	0.03051	0.914634146341463	0.902802101576182	NPM1(4)_T	0	0
ENSG00000146090.16	RASGEF1C	-0.45232	0.0415199	0.078302	0.780487804878049	0.848511383537653	NPM1(4)_T	0	0
ENSG00000225173.1		-0.45235	0.0311151	0.0609	0.682926829268293	0.713660245183888	NPM1(4)_T	0	0
ENSG00000265490.1		-0.45238	0.00137138	0.0037842	0.975609756097561	0.959719789842382	NPM1(4)_T	0	0
ENSG00000261120.1		-0.4524	0.197753	0.29388	0.268292682926829	0.320490367775832	NPM1(4)_T	0	0
ENSG00000100196.11	KDELR3	-0.45245	7.43987e-05	0.00026615	1	1	NPM1(4)_T	0	0
ENSG00000173214.7	MFSD4B	-0.45245	5.84867e-09	3.9839e-08	1	1	NPM1(4)_T	0	0
ENSG00000081377.17	CDC14B	-0.45248	0.00734968	0.017106	1	0.992119089316988	NPM1(4)_T	0	0
ENSG00000224000.1		-0.45276	0.281919	0.39142	0.0975609756097561	0.216287215411559	NPM1(4)_T	0	0
ENSG00000236679.2	RPL23AP24	-0.45284	0.186979		0.121951219512195	0.260945709281961	NPM1(4)_T	0	0
ENSG00000234297.2	PSIP1P1	-0.45293	0.000860265	0.0024864	0.926829268292683	0.957968476357268	NPM1(4)_T	0	0
ENSG00000167393.18	PPP2R3B	-0.45296	2.24873e-09	1.6179e-08	1	1	NPM1(4)_T	0	1
ENSG00000265408.1		-0.45296	0.259876		0.0853658536585366	0.215411558669002	NPM1(4)_T	0	0
ENSG00000189120.5	SP6	-0.453	0.0138268	0.029951	0.902439024390244	0.96584938704028	NPM1(4)_T	0	1
ENSG00000151413.17	NUBPL	-0.45302	6.41307e-16	1.027e-14	1	1	NPM1(4)_T	0	0
ENSG00000268471.6	MIR4453HG	-0.45302	2.09031e-08	1.3149e-07	1	0.999124343257443	NPM1(4)_T	0	0
ENSG00000279541.1		-0.4531	4.6447e-06	2.032e-05	0.98780487804878	0.999124343257443	NPM1(4)_T	0	0
ENSG00000206612.1	SNORA2A	-0.45313	0.000262233	0.00084218	0.951219512195122	0.976357267950963	NPM1(4)_T	0	0
ENSG00000130287.14	NCAN	-0.45316	0.043121	0.080856	0.609756097560976	0.711033274956217	NPM1(4)_T	0	0
ENSG00000259158.4	ADAM20P1	-0.45317	0.000679345	0.0020051	0.963414634146341	0.969352014010508	NPM1(4)_T	0	0
ENSG00000254593.1	OR7E126P	-0.4532	0.00197149	0.0052491	0.926829268292683	0.945709281961471	NPM1(4)_T	0	0
ENSG00000270890.1		-0.45324	2.47339e-07	1.3337e-06	1	0.996497373029772	NPM1(4)_T	0	0
ENSG00000130997.16	POLN	-0.45329	0.00148498	0.004064	0.98780487804878	0.971978984238179	NPM1(4)_T	0	1
ENSG00000211770.1	TRBJ2-6	-0.4533	0.0258918	0.051931	0.878048780487805	0.87215411558669	NPM1(4)_T	0	0
ENSG00000250238.1	WEE1P1	-0.45335	0.313339	0.42592	0.182926829268293	0.218914185639229	NPM1(4)_T	0	0
ENSG00000253619.1		-0.45338	0.0214807	0.044115	0.951219512195122	0.875656742556918	NPM1(4)_T	0	0
ENSG00000229195.1		-0.4534	0.01684	0.035636	0.74390243902439	0.818739054290718	NPM1(4)_T	0	0
ENSG00000132031.13	MATN3	-0.45341	0.0742326	0.1289	0.609756097560976	0.67600700525394	NPM1(4)_T	0	0
ENSG00000234031.1	RPS3AP44	-0.45347	7.49977e-05	0.00026802	1	0.997373029772329	NPM1(4)_T	0	0
ENSG00000214719.13		-0.45362	1.2683e-07	7.1304e-07	0.98780487804878	0.996497373029772	NPM1(4)_T	0	0
ENSG00000229259.1	LRRC37A12P	-0.45365	0.260968	0.36836	0.146341463414634	0.227670753064799	NPM1(4)_T	0	0
ENSG00000260917.1		-0.45367	1.05326e-08	6.9124e-08	1	1	NPM1(4)_T	0	0
ENSG00000213918.10	DNASE1	-0.45369	3.33563e-06	1.4963e-05	1	1	NPM1(4)_T	0	0
ENSG00000115942.9	ORC2	-0.45373	7.66029e-15	1.0814e-13	1	1	NPM1(4)_T	0	0
ENSG00000069966.19	GNB5	-0.45374	4.41929e-07	2.2902e-06	1	1	NPM1(4)_T	0	0
ENSG00000255361.1		-0.45387	0.136215	0.21567	0.207317073170732	0.356392294220665	NPM1(4)_T	0	0
ENSG00000144381.18	HSPD1	-0.45394	2.37202e-09	1.7033e-08	1	1	NPM1(4)_T	1	0
ENSG00000201725.1	RNU6-304P	-0.45394	0.148066	0.23115	0.268292682926829	0.345008756567426	NPM1(4)_T	0	0
ENSG00000272973.1		-0.45395	0.0563968	0.10199	0.51219512195122	0.570052539404553	NPM1(4)_T	0	0
ENSG00000123453.18	SARDH	-0.45399	0.00195025	0.0051963	1	0.999124343257443	NPM1(4)_T	0	0
ENSG00000220744.1	RPL5P18	-0.45399	0.000156315	0.00052524	0.98780487804878	0.987740805604203	NPM1(4)_T	0	0
ENSG00000249456.1		-0.45405	0.00133737	0.0036987	0.939024390243902	0.951838879159369	NPM1(4)_T	0	0
ENSG00000188191.15	PRKAR1B	-0.45409	2.09906e-07	1.1431e-06	1	1	NPM1(4)_T	0	0
ENSG00000269376.1		-0.45411	0.297249	0.40826	0.0975609756097561	0.197898423817863	NPM1(4)_T	0	0
ENSG00000138078.16	PREPL	-0.45412	4.63236e-07	2.3934e-06	1	1	NPM1(4)_T	0	0
ENSG00000231305.4	IFT122P3	-0.45413	5.26814e-07	2.6926e-06	1	0.997373029772329	NPM1(4)_T	0	0
ENSG00000245688.1		-0.45417	0.0633659	0.11273	0.865853658536585	0.788091068301226	NPM1(4)_T	0	0
ENSG00000116704.8	SLC35D1	-0.45426	6.60246e-11	5.8187e-10	1	1	NPM1(4)_T	0	0
ENSG00000206552.4	KRBOX1-AS1	-0.45429	0.223038	0.32405	0.219512195121951	0.265323992994746	NPM1(4)_T	0	0
ENSG00000267072.2		-0.4543	0.0104927	0.023484	0.768292682926829	0.83800350262697	NPM1(4)_T	0	0
ENSG00000125878.6	TCF15	-0.45435	0.0427363	0.080249	0.902439024390244	0.798598949211909	NPM1(4)_T	0	1
ENSG00000186235.11	LINC02610	-0.4544	0.00145425	0.0039892	1	0.992119089316988	NPM1(4)_T	0	0
ENSG00000284740.1		-0.45443	2.42399e-06	1.1148e-05	0.975609756097561	0.995621716287215	NPM1(4)_T	0	0
ENSG00000257740.1		-0.45451	8.08228e-08	4.6749e-07	0.98780487804878	0.995621716287215	NPM1(4)_T	0	0
ENSG00000265429.3	MIR4782	-0.45452	0.0243573	0.049254	0.695121951219512	0.753064798598949	NPM1(4)_T	0	0
ENSG00000227525.4	RPL7P6	-0.45473	0.000172686	0.00057506	1	0.998248686514886	NPM1(4)_T	0	0
ENSG00000170456.16	DENND5B	-0.45475	7.55365e-05	0.00026976	1	1	NPM1(4)_T	0	0
ENSG00000229161.2	TCP1P1	-0.45485	0.000786133	0.0022925	0.939024390243902	0.982486865148862	NPM1(4)_T	0	0
ENSG00000089163.4	SIRT4	-0.45494	4.12404e-05	0.00015481	0.939024390243902	0.986865148861646	NPM1(4)_T	0	0
ENSG00000196476.12	C20orf96	-0.45494	1.11187e-10	9.509e-10	1	1	NPM1(4)_T	0	0
ENSG00000178233.18	TMEM151B	-0.45496	0.0543603	0.098901	0.609756097560976	0.663747810858144	NPM1(4)_T	0	0
ENSG00000146414.16	SHPRH	-0.45497	1.17957e-11	1.1386e-10	1	1	NPM1(4)_T	0	1
ENSG00000266950.1		-0.45502	0.0057813	0.01379	0.841463414634146	0.859019264448336	NPM1(4)_T	0	0
ENSG00000239189.1	RNU6-634P	-0.45503	0.375965	0.49133	0.109756097560976	0.183887915936953	NPM1(4)_T	0	0
ENSG00000227735.1	CYCSP5	-0.45507	0.142231	0.22346	0.304878048780488	0.375656742556918	NPM1(4)_T	0	0
ENSG00000250835.1	LSM3P4	-0.45517	0.140088	0.22068	0.280487804878049	0.439579684763573	NPM1(4)_T	0	0
ENSG00000259006.1		-0.45529	0.318335		0.0731707317073171	0.197898423817863	NPM1(4)_T	0	0
ENSG00000171877.21	FRMD5	-0.45537	0.00117704	0.0032965	1	0.993870402802102	NPM1(4)_T	0	0
ENSG00000242979.1	RPS15AP18	-0.45539	0.0475601	0.08803	0.48780487804878	0.651488616462347	NPM1(4)_T	0	0
ENSG00000174576.10	NPAS4	-0.45544	0.0971838	0.16224	0.560975609756098	0.573555166374781	NPM1(4)_T	0	1
ENSG00000001167.14	NFYA	-0.45548	2.1964e-14	2.9389e-13	1	1	NPM1(4)_T	0	1
ENSG00000084693.16	AGBL5	-0.45557	5.56648e-23	1.8797e-21	1	1	NPM1(4)_T	0	0
ENSG00000266017.1	MIR4477B	-0.45559	0.00106929	0.0030253	0.975609756097561	0.980735551663748	NPM1(4)_T	0	0
ENSG00000261513.1		-0.4556	0.0316682	0.061824	0.536585365853659	0.682136602451839	NPM1(4)_T	0	0
ENSG00000279791.1		-0.4556	0.00923223	0.020945	0.75609756097561	0.830998248686515	NPM1(4)_T	0	0
ENSG00000100156.10	SLC16A8	-0.45565	0.00162172	0.0044001	1	0.994746059544658	NPM1(4)_T	0	0
ENSG00000284618.1		-0.45566	0.000167645	0.00055985	0.951219512195122	0.966725043782837	NPM1(4)_T	0	0
ENSG00000239827.8	SUGT1P3	-0.45569	1.65709e-07	9.1641e-07	1	0.999124343257443	NPM1(4)_T	0	0
ENSG00000235408.6	SNORA71B	-0.45574	1.36773e-06	6.5325e-06	1	0.999124343257443	NPM1(4)_T	0	0
ENSG00000271849.1	MAN2A1-DT	-0.45588	0.000101215	0.00035271	0.98780487804878	0.985113835376532	NPM1(4)_T	0	0
ENSG00000240436.1	RPL35AP14	-0.4559	0.00117903	0.0033019	0.939024390243902	0.953590192644483	NPM1(4)_T	0	0
ENSG00000246067.8	RAB30-DT	-0.45591	1.22262e-06	5.8877e-06	1	1	NPM1(4)_T	0	0
ENSG00000279378.1		-0.45591	0.179875	0.27186	0.353658536585366	0.479859894921191	NPM1(4)_T	0	0
ENSG00000229384.2	HMGB1P16	-0.45592	0.188272	0.28213	0.170731707317073	0.302977232924694	NPM1(4)_T	0	0
ENSG00000147044.22	CASK	-0.45593	1.31351e-05	5.3531e-05	1	1	NPM1(4)_T	0	0
ENSG00000241571.2	ATP5F1AP7	-0.45604	0.126322	0.20241	0.195121951219512	0.309982486865149	NPM1(4)_T	0	0
ENSG00000213962.2	API5P2	-0.45605	0.0305055	0.05984	0.634146341463415	0.719789842381786	NPM1(4)_T	0	0
ENSG00000214380.4	NFYBP1	-0.45605	0.122248	0.19679	0.353658536585366	0.434325744308231	NPM1(4)_T	0	0
ENSG00000130638.17	ATXN10	-0.4561	1.66348e-23	5.9633e-22	1	1	NPM1(4)_T	0	0
ENSG00000242692.1	RPS27AP1	-0.45611	0.000485512	0.0014795	0.98780487804878	0.994746059544658	NPM1(4)_T	0	0
ENSG00000161328.11	LRRC56	-0.45613	6.50319e-07	3.2744e-06	1	1	NPM1(4)_T	0	0
ENSG00000196865.4	NHLRC2	-0.45619	2.43852e-14	3.2482e-13	1	1	NPM1(4)_T	0	0
ENSG00000124177.15	CHD6	-0.45629	7.05731e-16	1.125e-14	1	1	NPM1(4)_T	0	1
ENSG00000286577.1		-0.45632	0.0258896	0.051929	0.634146341463415	0.752189141856392	NPM1(4)_T	0	0
ENSG00000200495.1	RNU6-1205P	-0.45637	0.146358	0.2289	0.304878048780488	0.382661996497373	NPM1(4)_T	0	0
ENSG00000205639.12	MFSD2B	-0.45643	0.00351745	0.0088306	1	1	NPM1(4)_T	0	0
ENSG00000258239.1	MTND2P17	-0.45643	0.461979	0.57621	0.170731707317073	0.180385288966725	NPM1(4)_T	0	0
ENSG00000272115.1		-0.45644	0.000161327	0.00054063	0.878048780487805	0.963222416812609	NPM1(4)_T	0	0
ENSG00000265107.3	GJA5	-0.45646	0.309231	0.42148	0.353658536585366	0.313485113835377	NPM1(4)_T	0	0
ENSG00000088876.13	ZNF343	-0.4565	1.13387e-12	1.2415e-11	1	1	NPM1(4)_T	0	1
ENSG00000136874.11	STX17	-0.45657	1.45797e-15	2.2286e-14	1	1	NPM1(4)_T	0	0
ENSG00000235374.2	SSR4P1	-0.45667	6.19202e-05	0.00022482	1	0.991243432574431	NPM1(4)_T	0	0
ENSG00000283413.1		-0.45668	0.17075	0.26051	0.182926829268293	0.368651488616462	NPM1(4)_T	0	0
ENSG00000101624.11	CEP76	-0.45669	7.61916e-17	1.3452e-15	1	1	NPM1(4)_T	0	0
ENSG00000182108.11	DEXI	-0.45669	4.35754e-08	2.6282e-07	1	1	NPM1(4)_T	0	0
ENSG00000081913.14	PHLPP1	-0.4567	7.7931e-10	5.9734e-09	1	1	NPM1(4)_T	0	0
ENSG00000260928.2	SPCS2P1	-0.45676	0.0163741	0.03477	0.731707317073171	0.811733800350263	NPM1(4)_T	0	0
ENSG00000233382.7	NKAPP1	-0.45677	1.89097e-10	1.5736e-09	1	1	NPM1(4)_T	0	0
ENSG00000234432.4	LINC02983	-0.45692	0.000546582	0.0016469	0.98780487804878	0.996497373029772	NPM1(4)_T	0	0
ENSG00000264895.1		-0.45698	0.00103392	0.0029371	0.951219512195122	0.97723292469352	NPM1(4)_T	0	0
ENSG00000214204.4	HNRNPA1P43	-0.45699	0.00468633	0.011405	0.829268292682927	0.893169877408056	NPM1(4)_T	0	0
ENSG00000248445.5	SEMA6A-AS1	-0.4571	5.65947e-07	2.8787e-06	1	0.994746059544658	NPM1(4)_T	0	0
ENSG00000132004.13	FBXW9	-0.45714	8.07915e-13	8.9913e-12	1	1	NPM1(4)_T	0	0
ENSG00000144161.13	ZC3H8	-0.45721	3.052e-19	6.8746e-18	1	1	NPM1(4)_T	0	1
ENSG00000259582.4		-0.45733	0.30148	0.41288	0.121951219512195	0.219789842381786	NPM1(4)_T	0	0
ENSG00000280397.1		-0.45733	0.279536	0.38871	0.25609756097561	0.261821366024518	NPM1(4)_T	0	0
ENSG00000227070.1	EPS15-AS1	-0.45736	0.000220754	0.00071948	1	0.985989492119089	NPM1(4)_T	0	0
ENSG00000211599.2	IGKV5-2	-0.45738	0.0412782	0.077906	0.975609756097561	0.92031523642732	NPM1(4)_T	0	0
ENSG00000201684.1	RN7SKP239	-0.45739	0.0422723	0.079552	0.634146341463415	0.670753064798599	NPM1(4)_T	0	0
ENSG00000175536.7	LIPT2	-0.4574	2.10953e-11	1.9754e-10	1	0.999124343257443	NPM1(4)_T	0	0
ENSG00000278665.1		-0.4574	0.0134292	0.029206	0.853658536585366	0.868651488616462	NPM1(4)_T	0	0
ENSG00000237663.2	DNAJC19P7	-0.45755	0.162942	0.25054	0.25609756097561	0.403677758318739	NPM1(4)_T	0	0
ENSG00000227354.7	RBM26-AS1	-0.45756	6.94429e-08	4.0592e-07	1	1	NPM1(4)_T	0	0
ENSG00000249485.1	RBBP4P1	-0.45756	1.52633e-09	1.123e-08	1	0.999124343257443	NPM1(4)_T	0	0
ENSG00000139146.14	SINHCAF	-0.45758	1.55485e-15	2.3671e-14	1	1	NPM1(4)_T	0	0
ENSG00000166762.19	CATSPER2	-0.4576	1.60216e-06	7.5587e-06	1	0.999124343257443	NPM1(4)_T	0	0
ENSG00000230381.2		-0.45761	0.127297	0.20377	0.353658536585366	0.433450087565674	NPM1(4)_T	0	0
ENSG00000275939.1		-0.45761	0.100406	0.16675	0.317073170731707	0.5	NPM1(4)_T	0	0
ENSG00000271122.1	HERPUD2-AS1	-0.45764	1.67307e-07	9.25e-07	1	1	NPM1(4)_T	0	0
ENSG00000288045.1		-0.45764	0.265287	0.37315	0.158536585365854	0.235551663747811	NPM1(4)_T	0	0
ENSG00000099194.6	SCD	-0.45767	0.000903965	0.0026021	1	1	NPM1(4)_T	0	0
ENSG00000172554.12	SNTG2	-0.45776	0.0766401	0.13254	0.621951219512195	0.66199649737303	NPM1(4)_T	0	0
ENSG00000144560.15	VGLL4	-0.45782	1.00946e-16	1.7583e-15	1	1	NPM1(4)_T	0	0
ENSG00000277161.2	PIGW	-0.45783	3.81041e-15	5.5534e-14	1	1	NPM1(4)_T	0	0
ENSG00000272948.2		-0.45788	0.000100177	0.00034968	0.951219512195122	0.971103327495622	NPM1(4)_T	0	0
ENSG00000277720.1	H3C5P	-0.4579	0.169656	0.25907	0.378048780487805	0.487740805604203	NPM1(4)_T	0	0
ENSG00000242436.3	RN7SL789P	-0.45799	0.0662221	0.11693	0.524390243902439	0.584063047285464	NPM1(4)_T	0	0
ENSG00000273306.1		-0.45809	3.44169e-09	2.4189e-08	1	0.997373029772329	NPM1(4)_T	0	0
ENSG00000264083.1		-0.45812	0.0146924	0.031583	0.780487804878049	0.853765323992995	NPM1(4)_T	0	0
ENSG00000103222.20	ABCC1	-0.45825	1.23113e-11	1.1859e-10	1	1	NPM1(4)_T	1	0
ENSG00000267496.4	FAM215A	-0.45831	0.0130367	0.028453	0.853658536585366	0.852014010507881	NPM1(4)_T	0	0
ENSG00000253258.1	FAM83A-AS2	-0.45839	0.162422	0.24985	0.268292682926829	0.38353765323993	NPM1(4)_T	0	0
ENSG00000264961.1	MIR4730	-0.45844	0.0121939	0.026819	0.658536585365854	0.739054290718039	NPM1(4)_T	0	0
ENSG00000277541.1	ZNF630-AS1	-0.45847	0.0110819	0.024626	0.719512195121951	0.797723292469352	NPM1(4)_T	0	0
ENSG00000068615.19	REEP1	-0.45852	0.00651624	0.01535	0.902439024390244	0.935201401050788	NPM1(4)_T	0	0
ENSG00000197446.9	CYP2F1	-0.4586	0.00640681	0.015114	0.914634146341463	0.952714535901926	NPM1(4)_T	0	0
ENSG00000253695.2	PINX1-DT	-0.45862	0.0802377	0.1379	0.365853658536585	0.514010507880911	NPM1(4)_T	0	0
ENSG00000231739.2	GAPDHP59	-0.45866	0.0961705	0.16078	0.48780487804878	0.625218914185639	NPM1(4)_T	0	0
ENSG00000212567.1		-0.45872	0.00972473	0.021938	0.792682926829268	0.867775831873905	NPM1(4)_T	0	0
ENSG00000066629.18	EML1	-0.45879	0.0729422	0.12704	0.792682926829268	0.753064798598949	NPM1(4)_T	0	0
ENSG00000186715.11	MST1L	-0.45883	0.00475729	0.011565	0.975609756097561	0.987740805604203	NPM1(4)_T	0	0
ENSG00000200394.1	SNORA38B	-0.45891	0.00211881	0.0055985	0.804878048780488	0.901926444833625	NPM1(4)_T	0	0
ENSG00000223721.3	UQCRFS1P2	-0.45895	0.160057	0.24673	0.353658536585366	0.386164623467601	NPM1(4)_T	0	0
ENSG00000125650.4	PSPN	-0.45897	2.44834e-10	2.0063e-09	1	1	NPM1(4)_T	0	0
ENSG00000227179.6	PGBP	-0.45903	0.168597	0.25774	0.25609756097561	0.346760070052539	NPM1(4)_T	0	0
ENSG00000215444.2		-0.45908	0.33703	0.45117	0.195121951219512	0.215411558669002	NPM1(4)_T	0	0
ENSG00000230067.3	HSPD1P6	-0.45912	0.000794987	0.0023157	0.939024390243902	0.964973730297723	NPM1(4)_T	0	0
ENSG00000232310.8	LINC03002	-0.45913	0.112633	0.18389	0.719512195121951	0.743432574430823	NPM1(4)_T	0	0
ENSG00000167220.12	HDHD2	-0.45919	1.45265e-08	9.3541e-08	1	0.996497373029772	NPM1(4)_T	0	0
ENSG00000238020.1	HTR3E-AS1	-0.45921	0.37123	0.48668	0.146341463414634	0.177758318739054	NPM1(4)_T	0	0
ENSG00000083535.16	PIBF1	-0.45923	2.94884e-15	4.353e-14	1	1	NPM1(4)_T	0	0
ENSG00000237682.2	PRKCIP1	-0.45935	0.00413193	0.010185	0.804878048780488	0.874781085814361	NPM1(4)_T	0	0
ENSG00000273181.1		-0.45937	0.0132438	0.028856	0.707317073170732	0.7784588441331	NPM1(4)_T	0	0
ENSG00000279069.1		-0.45938	3.16703e-06	1.428e-05	0.98780487804878	0.993870402802102	NPM1(4)_T	0	0
ENSG00000271396.1		-0.45947	0.000265532	0.00085185	0.951219512195122	0.955341506129597	NPM1(4)_T	0	0
ENSG00000222431.1	RNU6-141P	-0.45948	0.00768602	0.017803	0.865853658536585	0.878283712784588	NPM1(4)_T	0	0
ENSG00000232624.8	LINC01517	-0.45953	0.234228	0.33723	0.304878048780488	0.352889667250438	NPM1(4)_T	0	0
ENSG00000198610.11	AKR1C4	-0.45958	0.0490318	0.090366	0.670731707317073	0.702276707530648	NPM1(4)_T	0	0
ENSG00000233487.6	RPSAP69	-0.45962	0.000480631	0.0014662	0.878048780487805	0.947460595446585	NPM1(4)_T	0	0
ENSG00000276505.1		-0.45973	0.00104235	0.0029586	0.951219512195122	0.919439579684764	NPM1(4)_T	0	0
ENSG00000178921.14	PFAS	-0.45974	1.38653e-12	1.5014e-11	1	1	NPM1(4)_T	0	0
ENSG00000188092.15	GPR89B	-0.45978	3.31505e-17	6.0309e-16	1	1	NPM1(4)_T	0	0
ENSG00000261379.1		-0.45979	0.26928		0.121951219512195	0.219789842381786	NPM1(4)_T	0	0
ENSG00000228335.1		-0.45981	6.87355e-07	3.4479e-06	1	0.989492119089317	NPM1(4)_T	0	0
ENSG00000176083.18	ZNF683	-0.45982	0.0139788	0.030233	0.963414634146341	0.976357267950963	NPM1(4)_T	0	1
ENSG00000212510.1	RNU6-972P	-0.45989	0.0404452	0.076544	0.634146341463415	0.67600700525394	NPM1(4)_T	0	0
ENSG00000184697.7	CLDN6	-0.4599	0.0456751	0.085013	0.670731707317073	0.799474605954466	NPM1(4)_T	0	0
ENSG00000197119.13	SLC25A29	-0.45993	2.30994e-08	1.4427e-07	1	1	NPM1(4)_T	0	0
ENSG00000181227.3	DLSTP1	-0.45998	5.31868e-09	3.6439e-08	1	0.998248686514886	NPM1(4)_T	0	0
ENSG00000131115.16	ZNF227	-0.46014	6.62993e-17	1.1751e-15	1	1	NPM1(4)_T	0	1
ENSG00000272459.1	FAM193B-DT	-0.46026	0.00231135	0.0060542	0.878048780487805	0.892294220665499	NPM1(4)_T	0	0
ENSG00000171695.10	LKAAEAR1	-0.46029	0.000116656	0.00040184	1	0.998248686514886	NPM1(4)_T	0	0
ENSG00000283914.1		-0.46035	0.203755	0.30114	0.146341463414634	0.284588441330998	NPM1(4)_T	0	0
ENSG00000271916.1		-0.46036	0.131407	0.20936	0.402439024390244	0.405429071803853	NPM1(4)_T	0	0
ENSG00000125885.13	MCM8	-0.46046	1.17277e-08	7.6494e-08	1	1	NPM1(4)_T	0	0
ENSG00000235339.1	GEMIN2P2	-0.46048	0.144842	0.22682	0.317073170731707	0.402802101576182	NPM1(4)_T	0	0
ENSG00000277952.1		-0.46054	0.0178069	0.037418	0.609756097560976	0.724168126094571	NPM1(4)_T	0	0
ENSG00000203761.5	MSTO2P	-0.46058	3.74308e-13	4.3288e-12	1	0.999124343257443	NPM1(4)_T	0	0
ENSG00000260277.2		-0.4606	0.0256347	0.051492	0.707317073170732	0.741681260945709	NPM1(4)_T	0	0
ENSG00000199953.1	RNA5SP443	-0.46061	0.29825	0.40936	0.268292682926829	0.31523642732049	NPM1(4)_T	0	0
ENSG00000176601.13	MAP3K19	-0.46065	0.00577104	0.013768	0.926829268292683	0.952714535901926	NPM1(4)_T	0	0
ENSG00000285812.1		-0.46065	0.000277898	0.00088828	0.975609756097561	0.967600700525394	NPM1(4)_T	0	0
ENSG00000100372.15	SLC25A17	-0.4608	2.99778e-13	3.5071e-12	1	1	NPM1(4)_T	0	0
ENSG00000267694.1		-0.4608	0.027275	0.054354	0.780487804878049	0.81523642732049	NPM1(4)_T	0	0
ENSG00000275897.1		-0.46082	0.000156786	0.00052665	0.951219512195122	0.96584938704028	NPM1(4)_T	0	0
ENSG00000100211.10	CBY1	-0.46083	9.1863e-11	7.9385e-10	1	1	NPM1(4)_T	0	0
ENSG00000187024.15	PTRH1	-0.46088	0.013105	0.028588	0.670731707317073	0.771453590192644	NPM1(4)_T	0	0
ENSG00000105738.11	SIPA1L3	-0.46098	1.19052e-16	2.0589e-15	1	1	NPM1(4)_T	0	0
ENSG00000271209.1	BRDTP1	-0.46098	0.266084	0.37391	0.146341463414634	0.240805604203152	NPM1(4)_T	0	0
ENSG00000249192.1	MTND3P25	-0.4611	0.00270727	0.006978	0.939024390243902	0.95446584938704	NPM1(4)_T	0	0
ENSG00000055044.11	NOP58	-0.4612	1.31036e-19	3.0843e-18	1	1	NPM1(4)_T	0	0
ENSG00000116127.19	ALMS1	-0.46134	8.91315e-13	9.8716e-12	1	1	NPM1(4)_T	0	0
ENSG00000214223.4	HNRNPA1P10	-0.46134	8.99223e-08	5.1705e-07	1	1	NPM1(4)_T	0	0
ENSG00000282870.1	FRG1DP	-0.46134	0.00847625	0.019406	1	0.979859894921191	NPM1(4)_T	0	0
ENSG00000232650.6	LINC01780	-0.46136	0.286776		0.146341463414634	0.207530647985989	NPM1(4)_T	0	0
ENSG00000213049.3	HNRNPA1P34	-0.46142	0.0100537	0.022604	0.780487804878049	0.871278458844133	NPM1(4)_T	0	0
ENSG00000151838.12	CCDC175	-0.46146	0.0564311	0.10203	0.865853658536585	0.782837127845884	NPM1(4)_T	0	0
ENSG00000169016.17	E2F6	-0.46155	3.85742e-16	6.3269e-15	1	1	NPM1(4)_T	0	1
ENSG00000228596.1		-0.46162	0.146533	0.22912	0.231707317073171	0.338879159369527	NPM1(4)_T	0	0
ENSG00000263644.1		-0.46165	0.117866	0.19098	0.280487804878049	0.369527145359019	NPM1(4)_T	0	0
ENSG00000226473.2	PPIAP62	-0.46168	0.171489	0.26144	0.268292682926829	0.347635726795096	NPM1(4)_T	0	0
ENSG00000198743.7	SLC5A3	-0.46169	4.84533e-06	2.1141e-05	1	1	NPM1(4)_T	1	0
ENSG00000233009.1	NALCN-AS1	-0.46173	0.404748	0.52047	0.0853658536585366	0.169877408056042	NPM1(4)_T	0	0
ENSG00000125388.20	GRK4	-0.46187	1.67241e-10	1.4013e-09	1	1	NPM1(4)_T	0	0
ENSG00000251463.2	FKBP4P1	-0.4619	0.0460091	0.08555	0.585365853658537	0.679509632224168	NPM1(4)_T	0	0
ENSG00000260357.1	DNM1P34	-0.46194	0.233826	0.33674	0.25609756097561	0.302101576182137	NPM1(4)_T	0	0
ENSG00000261250.1		-0.46197	0.185196	0.27836	0.182926829268293	0.323117338003503	NPM1(4)_T	0	0
ENSG00000174353.17	STAG3L3	-0.46199	3.10429e-09	2.1948e-08	1	1	NPM1(4)_T	0	0
ENSG00000260316.2		-0.46199	2.34711e-05	9.2043e-05	0.963414634146341	0.986865148861646	NPM1(4)_T	0	0
ENSG00000271075.1		-0.46202	0.185173	0.27835	0.280487804878049	0.332749562171629	NPM1(4)_T	0	0
ENSG00000047662.5	FAM184B	-0.46206	3.14768e-06	1.4199e-05	1	0.995621716287215	NPM1(4)_T	0	0
ENSG00000244065.1	MARK2P17	-0.46207	0.0186674	0.03899	0.792682926829268	0.802101576182137	NPM1(4)_T	0	0
ENSG00000252255.1	RNU2-35P	-0.46211	0.0335057	0.065006	0.597560975609756	0.691768826619965	NPM1(4)_T	0	0
ENSG00000175868.14	CALCB	-0.46216	0.00454971	0.011104	0.902439024390244	0.922942206654991	NPM1(4)_T	0	0
ENSG00000224117.1	PTPN2P2	-0.46217	0.00282206	0.0072432	0.878048780487805	0.923817863397548	NPM1(4)_T	0	0
ENSG00000244113.1		-0.46217	0.0840417	0.14336	0.426829268292683	0.515761821366025	NPM1(4)_T	0	0
ENSG00000229954.1	MTND2P2	-0.4622	0.0787703	0.13576	0.451219512195122	0.599824868651489	NPM1(4)_T	0	0
ENSG00000115297.11	TLX2	-0.46221	0.0261697	0.052424	0.878048780487805	0.852014010507881	NPM1(4)_T	0	1
ENSG00000236499.2	LINC00896	-0.46222	0.00139206	0.0038366	0.975609756097561	0.972854640980736	NPM1(4)_T	0	0
ENSG00000196678.14	ERI2	-0.46223	4.27969e-07	2.2217e-06	1	1	NPM1(4)_T	0	0
ENSG00000257004.1		-0.46226	0.0622372	0.11101	0.48780487804878	0.592819614711033	NPM1(4)_T	0	0
ENSG00000250306.1		-0.46229	0.314683	0.42728	0.146341463414634	0.19877408056042	NPM1(4)_T	0	0
ENSG00000235330.2	RPL12P25	-0.4623	0.00247413	0.0064385	0.878048780487805	0.913309982486865	NPM1(4)_T	0	0
ENSG00000240392.1	RPL9P3	-0.46235	9.20592e-05	0.00032326	1	1	NPM1(4)_T	0	0
ENSG00000232450.1		-0.46237	5.00083e-06	2.1772e-05	0.98780487804878	0.98861646234676	NPM1(4)_T	0	0
ENSG00000286633.1		-0.46237	0.000540582	0.0016305	1	0.974605954465849	NPM1(4)_T	0	0
ENSG00000216657.1	GLRX3P2	-0.46244	0.000627857	0.0018658	0.914634146341463	0.963222416812609	NPM1(4)_T	0	0
ENSG00000227770.1	RPL7P12	-0.46252	0.098676	0.16432	0.475609756097561	0.586690017513135	NPM1(4)_T	0	0
ENSG00000176903.5	PNMA1	-0.46254	4.23817e-09	2.9407e-08	1	1	NPM1(4)_T	0	0
ENSG00000224255.2	PDCL3P6	-0.4626	0.0382038	0.072849	0.573170731707317	0.69614711033275	NPM1(4)_T	0	0
ENSG00000273568.1		-0.4626	8.22726e-09	5.4883e-08	1	0.995621716287215	NPM1(4)_T	0	0
ENSG00000277998.1		-0.46265	4.4861e-06	1.9684e-05	1	1	NPM1(4)_T	0	0
ENSG00000261775.1		-0.46266	7.07781e-05	0.0002543	0.914634146341463	0.967600700525394	NPM1(4)_T	0	0
ENSG00000267938.1	EIF1P6	-0.46266	0.000282002	0.00090042	0.963414634146341	0.974605954465849	NPM1(4)_T	0	0
ENSG00000276251.1		-0.46274	0.0342852	0.066279	0.609756097560976	0.670753064798599	NPM1(4)_T	0	0
ENSG00000231616.9		-0.46276	0.000214496	0.00070102	0.98780487804878	0.982486865148862	NPM1(4)_T	0	0
ENSG00000122335.17	SERAC1	-0.46285	7.4052e-12	7.3242e-11	1	1	NPM1(4)_T	0	0
ENSG00000206888.1	RNU6-48P	-0.46286	0.000237924	0.00077004	0.853658536585366	0.936952714535902	NPM1(4)_T	0	0
ENSG00000239763.2	RPL21P118	-0.46288	8.3332e-06	3.5061e-05	1	0.991243432574431	NPM1(4)_T	0	0
ENSG00000198626.17	RYR2	-0.46289	0.13664	0.21623	0.804878048780488	0.753064798598949	NPM1(4)_T	0	0
ENSG00000100038.20	TOP3B	-0.46296	1.68512e-07	9.3129e-07	0.975609756097561	0.994746059544658	NPM1(4)_T	0	0
ENSG00000144645.14	OSBPL10	-0.46302	0.000848091	0.002455	1	0.997373029772329	NPM1(4)_T	0	0
ENSG00000186628.12	FSD2	-0.46302	0.000769126	0.0022473	0.939024390243902	0.963222416812609	NPM1(4)_T	0	0
ENSG00000214376.6	VSTM5	-0.46302	0.00351249	0.0088203	0.878048780487805	0.930823117338003	NPM1(4)_T	0	0
ENSG00000171634.18	BPTF	-0.46317	2.06443e-18	4.2516e-17	1	1	NPM1(4)_T	0	1
ENSG00000261787.2	TCF24	-0.46318	0.174638	0.26548	0.475609756097561	0.461471103327496	NPM1(4)_T	0	1
ENSG00000109063.15	MYH3	-0.46322	1.12302e-09	8.432e-09	1	1	NPM1(4)_T	0	0
ENSG00000257137.7	LINC02874	-0.46323	0.132912	0.21134	0.390243902439024	0.457968476357268	NPM1(4)_T	0	0
ENSG00000224144.1	ASH2LP1	-0.46325	0.223132	0.32415	0.182926829268293	0.26707530647986	NPM1(4)_T	0	0
ENSG00000069764.10	PLA2G10	-0.46326	2.58176e-05	0.00010043	0.963414634146341	0.980735551663748	NPM1(4)_T	0	1
ENSG00000164694.17	FNDC1	-0.46328	0.0938155	0.1575	0.621951219512195	0.711033274956217	NPM1(4)_T	0	0
ENSG00000250102.6	LINC02377	-0.46336	0.390705	0.50629	0.280487804878049	0.267950963222417	NPM1(4)_T	0	0
ENSG00000145835.6	CDKN2AIPNLP2	-0.4634	0.283666		0.0731707317073171	0.204028021015762	NPM1(4)_T	0	0
ENSG00000234028.3	EIF2AK3-DT	-0.46344	3.82747e-08	2.3251e-07	1	1	NPM1(4)_T	0	0
ENSG00000234418.2		-0.46346	0.38104	0.49647	0.0609756097560976	0.186514886164623	NPM1(4)_T	0	0
ENSG00000163218.15	PGLYRP4	-0.46353	0.110696	0.18125	0.634146341463415	0.575306479859895	NPM1(4)_T	0	0
ENSG00000242134.2	RPL5P13	-0.46355	0.180004	0.27203	0.24390243902439	0.351138353765324	NPM1(4)_T	0	0
ENSG00000159374.17	M1AP	-0.46356	1.3392e-05	5.4496e-05	1	0.999124343257443	NPM1(4)_T	0	0
ENSG00000182150.18	ERCC6L2	-0.46357	3.9345e-16	6.4457e-15	1	1	NPM1(4)_T	0	0
ENSG00000251434.1		-0.46361	0.254815	0.3612	0.317073170731707	0.362521891418564	NPM1(4)_T	0	0
ENSG00000212657.1	KRTAP16-1	-0.46365	0.0155491	0.033224	0.902439024390244	0.857267950963222	NPM1(4)_T	0	0
ENSG00000152527.14	PLEKHH2	-0.46369	0.0120036	0.026455	0.963414634146341	0.957968476357268	NPM1(4)_T	0	0
ENSG00000233266.1	HMGB1P31	-0.46372	2.54404e-07	1.3676e-06	0.975609756097561	0.992994746059545	NPM1(4)_T	0	0
ENSG00000199509.1	RNA5SP477	-0.46374	0.0223762	0.045767	0.634146341463415	0.787215411558669	NPM1(4)_T	0	0
ENSG00000270367.1	ADAD1P1	-0.46375	0.272039	0.38055	0.182926829268293	0.25569176882662	NPM1(4)_T	0	0
ENSG00000258857.1		-0.46378	0.006376	0.01505	0.768292682926829	0.851138353765324	NPM1(4)_T	0	0
ENSG00000268496.1		-0.46378	0.00486874	0.011813	0.865853658536585	0.915936952714536	NPM1(4)_T	0	0
ENSG00000103489.12	XYLT1	-0.4638	1.3629e-08	8.8089e-08	1	1	NPM1(4)_T	0	0
ENSG00000211643.2	IGLV5-52	-0.4638	0.00597133	0.014201	0.792682926829268	0.859894921190893	NPM1(4)_T	0	0
ENSG00000079393.20	DUSP13	-0.46382	0.0529078	0.096605	0.768292682926829	0.82661996497373	NPM1(4)_T	0	0
ENSG00000231765.1	PPP1R11P2	-0.46384	0.195601	0.2912	0.402439024390244	0.497373029772329	NPM1(4)_T	0	0
ENSG00000260555.1		-0.46385	0.0230198	0.046903	0.719512195121951	0.759194395796848	NPM1(4)_T	0	0
ENSG00000262691.1		-0.46391	3.38625e-07	1.7853e-06	1	0.998248686514886	NPM1(4)_T	0	0
ENSG00000134759.14	ELP2	-0.464	9.17141e-21	2.4425e-19	1	1	NPM1(4)_T	0	0
ENSG00000279337.1		-0.46402	0.00612551	0.014527	0.780487804878049	0.86077057793345	NPM1(4)_T	0	0
ENSG00000168016.15	TRANK1	-0.46406	1.93053e-07	1.0583e-06	1	1	NPM1(4)_T	0	0
ENSG00000232083.3	RPL31P7	-0.46407	0.000336255	0.0010583	0.963414634146341	0.983362521891419	NPM1(4)_T	0	0
ENSG00000178409.14	BEND3	-0.46408	1.0418e-08	6.8393e-08	1	1	NPM1(4)_T	0	0
ENSG00000254876.5	SUGT1P4-STRA6LP	-0.46408	1.21532e-05	4.9834e-05	1	0.987740805604203	NPM1(4)_T	0	0
ENSG00000185344.15	ATP6V0A2	-0.46411	2.38809e-15	3.5621e-14	1	1	NPM1(4)_T	1	0
ENSG00000186466.5	AQP7P1	-0.46415	0.158691	0.24493	0.439024390243902	0.527145359019264	NPM1(4)_T	0	0
ENSG00000249092.1	PPIAP77	-0.46417	0.00870167	0.019864	0.768292682926829	0.831873905429072	NPM1(4)_T	0	0
ENSG00000266903.2	CEACAM16-AS1	-0.46418	0.0140569	0.03038	0.890243902439024	0.870402802101576	NPM1(4)_T	0	0
ENSG00000227407.1		-0.46422	0.0620447	0.11073	0.402439024390244	0.531523642732049	NPM1(4)_T	0	0
ENSG00000272787.1		-0.46424	7.26007e-05	0.00026022	0.98780487804878	0.985989492119089	NPM1(4)_T	0	0
ENSG00000248124.8	RRN3P1	-0.46432	2.10818e-13	2.5097e-12	1	1	NPM1(4)_T	0	0
ENSG00000126603.9	GLIS2	-0.46439	0.000196169	0.00064638	1	0.996497373029772	NPM1(4)_T	0	1
ENSG00000260167.1		-0.46439	3.27756e-06	1.4722e-05	0.975609756097561	0.983362521891419	NPM1(4)_T	0	0
ENSG00000118246.14	FASTKD2	-0.4644	8.00962e-28	4.8472e-26	1	1	NPM1(4)_T	0	0
ENSG00000260084.1		-0.46442	0.0117151	0.025877	0.792682926829268	0.833625218914186	NPM1(4)_T	0	0
ENSG00000237926.1		-0.46444	0.116745	0.18947	0.402439024390244	0.476357267950963	NPM1(4)_T	0	0
ENSG00000196600.12	SLC22A25	-0.46447	0.267755	0.37573	0.146341463414634	0.272329246935201	NPM1(4)_T	0	0
ENSG00000248758.1		-0.4645	0.0254958	0.051241	0.621951219512195	0.700525394045534	NPM1(4)_T	0	0
ENSG00000287823.1		-0.46453	0.017007	0.03593	0.98780487804878	0.956217162872154	NPM1(4)_T	0	0
ENSG00000235575.1		-0.46457	0.0689799	0.12112	0.426829268292683	0.504378283712785	NPM1(4)_T	0	0
ENSG00000135973.3	GPR45	-0.46463	0.00424349	0.010424	0.853658536585366	0.897548161120841	NPM1(4)_T	0	0
ENSG00000252947.1	SCARNA1	-0.46467	0.00372748	0.0092969	0.853658536585366	0.913309982486865	NPM1(4)_T	0	0
ENSG00000229955.1		-0.4647	0.00179822	0.0048329	0.926829268292683	0.939579684763573	NPM1(4)_T	0	0
ENSG00000266290.1	DYNLL2-DT	-0.46473	0.013812	0.029926	0.707317073170732	0.821366024518389	NPM1(4)_T	0	0
ENSG00000270612.1		-0.46476	0.162466	0.2499	0.158536585365854	0.280210157618214	NPM1(4)_T	0	0
ENSG00000174842.17	GLMN	-0.46477	2.1557e-17	4.0082e-16	1	1	NPM1(4)_T	0	0
ENSG00000259169.1	GNRHR2P1	-0.46478	0.020672	0.04263	0.658536585365854	0.774956217162872	NPM1(4)_T	0	0
ENSG00000254682.1		-0.4648	1.3459e-06	6.4394e-06	1	1	NPM1(4)_T	0	0
ENSG00000260193.1	LINC02846	-0.4648	0.00016045	0.00053786	0.975609756097561	0.980735551663748	NPM1(4)_T	0	0
ENSG00000277382.1		-0.4648	0.0271945	0.054215	0.829268292682927	0.833625218914186	NPM1(4)_T	0	0
ENSG00000278383.1		-0.4648	3.74863e-05	0.00014171	0.975609756097561	0.982486865148862	NPM1(4)_T	0	0
ENSG00000120800.5	UTP20	-0.46484	4.23406e-15	6.1384e-14	1	1	NPM1(4)_T	0	0
ENSG00000159445.13	THEM4	-0.46486	2.06477e-06	9.5934e-06	1	1	NPM1(4)_T	0	0
ENSG00000104490.18	NCALD	-0.46487	0.00203183	0.0053921	1	0.998248686514886	NPM1(4)_T	0	0
ENSG00000105866.15	SP4	-0.46493	2.85336e-11	2.6325e-10	1	1	NPM1(4)_T	0	1
ENSG00000225407.3		-0.46498	0.000830761	0.0024088	0.890243902439024	0.951838879159369	NPM1(4)_T	0	0
ENSG00000265918.2	RN7SL543P	-0.46503	0.452214	0.56682	0.158536585365854	0.168126094570928	NPM1(4)_T	0	0
ENSG00000000971.16	CFH	-0.46514	0.0429402	0.080565	1	0.985113835376532	NPM1(4)_T	1	0
ENSG00000143156.14	NME7	-0.4652	3.98491e-12	4.0779e-11	1	1	NPM1(4)_T	0	0
ENSG00000178105.11	DDX10	-0.46522	1.94439e-16	3.2897e-15	1	1	NPM1(4)_T	0	0
ENSG00000280392.1		-0.46528	0.0042932	0.010535	0.975609756097561	0.950087565674256	NPM1(4)_T	0	0
ENSG00000213900.2	RPS17P1	-0.46536	0.0900515	0.15202	0.414634146341463	0.544658493870403	NPM1(4)_T	0	0
ENSG00000185933.7	CALHM1	-0.46541	0.0106591	0.023809	0.829268292682927	0.864273204903678	NPM1(4)_T	0	0
ENSG00000263465.4	SRSF8	-0.46545	6.53253e-07	3.2884e-06	1	1	NPM1(4)_T	0	0
ENSG00000260137.1		-0.46549	0.172911	0.26331	0.341463414634146	0.457968476357268	NPM1(4)_T	0	0
ENSG00000101977.21	MCF2	-0.46557	0.000708318	0.0020845	1	0.991243432574431	NPM1(4)_T	0	0
ENSG00000275236.1		-0.46565	0.00105647	0.002994	0.902439024390244	0.949211908931699	NPM1(4)_T	0	0
ENSG00000249487.7	LINC01586	-0.46567	0.0245852	0.049657	0.646341463414634	0.722416812609457	NPM1(4)_T	0	0
ENSG00000276926.1	MIR6797	-0.4657	0.00320609	0.0081289	0.841463414634146	0.880910683012259	NPM1(4)_T	0	0
ENSG00000287126.1		-0.46576	1.5878e-07	8.7974e-07	1	1	NPM1(4)_T	0	0
ENSG00000266490.1		-0.46579	1.57018e-08	1.0071e-07	1	0.997373029772329	NPM1(4)_T	0	0
ENSG00000147003.7	CLTRN	-0.46582	0.00031859	0.0010074	0.939024390243902	0.957968476357268	NPM1(4)_T	0	0
ENSG00000147912.13	FBXO10	-0.46582	5.13629e-08	3.0675e-07	1	0.999124343257443	NPM1(4)_T	0	0
ENSG00000207200.1	RNU6-45P	-0.46582	0.00188383	0.0050381	0.804878048780488	0.873029772329247	NPM1(4)_T	0	0
ENSG00000138587.6	MNS1	-0.46592	5.6502e-06	2.4414e-05	1	1	NPM1(4)_T	0	0
ENSG00000250067.12	YJEFN3	-0.46592	4.30277e-08	2.5986e-07	1	1	NPM1(4)_T	0	0
ENSG00000253317.1		-0.46595	0.35108	0.4657	0.121951219512195	0.191768826619965	NPM1(4)_T	0	0
ENSG00000197067.6	OR2T32P	-0.466	0.00595245	0.01416	0.853658536585366	0.86077057793345	NPM1(4)_T	0	0
ENSG00000279589.1		-0.46602	0.00104335	0.0029606	0.926829268292683	0.93169877408056	NPM1(4)_T	0	0
ENSG00000154040.21	CABYR	-0.46604	0.00116091	0.0032556	0.951219512195122	0.971978984238179	NPM1(4)_T	0	0
ENSG00000171574.18	ZNF584	-0.46604	6.0053e-12	6.0014e-11	1	1	NPM1(4)_T	0	1
ENSG00000266922.1		-0.46611	0.00109488	0.0030901	0.865853658536585	0.921190893169877	NPM1(4)_T	0	0
ENSG00000273084.1	LINC03073	-0.46626	0.000238783	0.00077257	1	0.995621716287215	NPM1(4)_T	0	0
ENSG00000204228.4	HSD17B8	-0.46628	2.04451e-10	1.6935e-09	1	1	NPM1(4)_T	0	0
ENSG00000286730.1		-0.46628	0.00757801	0.017586	0.768292682926829	0.838879159369527	NPM1(4)_T	0	0
ENSG00000140262.18	TCF12	-0.46632	1.218e-19	2.8735e-18	1	1	NPM1(4)_T	0	1
ENSG00000285527.1		-0.46634	0.122897	0.19771	0.390243902439024	0.492994746059545	NPM1(4)_T	0	0
ENSG00000130005.13	GAMT	-0.46642	3.66512e-05	0.00013874	1	1	NPM1(4)_T	0	0
ENSG00000260081.2	MRFAP1P1	-0.46643	0.000140803	0.00047731	1	1	NPM1(4)_T	0	0
ENSG00000115317.12	HTRA2	-0.46647	1.06473e-18	2.2615e-17	1	1	NPM1(4)_T	0	0
ENSG00000104356.11	POP1	-0.46664	2.53862e-09	1.8157e-08	1	0.999124343257443	NPM1(4)_T	0	0
ENSG00000173926.6	MARCHF3	-0.46665	7.48071e-05	0.00026745	1	1	NPM1(4)_T	0	0
ENSG00000181123.8		-0.4667	0.15396	0.23877	0.329268292682927	0.457968476357268	NPM1(4)_T	0	0
ENSG00000262445.3		-0.46692	0.162866	0.25044	0.304878048780488	0.359894921190893	NPM1(4)_T	0	0
ENSG00000181827.15	RFX7	-0.46693	2.62414e-14	3.482e-13	1	1	NPM1(4)_T	0	1
ENSG00000204625.10	HCG9	-0.46703	0.0044453	0.010871	0.817073170731707	0.894045534150613	NPM1(4)_T	0	0
ENSG00000241042.1		-0.46708	0.173102	0.26351	0.121951219512195	0.310858143607706	NPM1(4)_T	0	0
ENSG00000268469.1	BNIP3P38	-0.46708	0.0325477	0.06335	0.573170731707317	0.691768826619965	NPM1(4)_T	0	0
ENSG00000227725.3	POLR2MP1	-0.46714	9.06885e-05	0.00031883	0.975609756097561	0.980735551663748	NPM1(4)_T	0	0
ENSG00000236896.1		-0.46716	0.0012615	0.0035072	0.963414634146341	0.986865148861646	NPM1(4)_T	0	0
ENSG00000276550.4	HERC2P2	-0.46717	4.81623e-06	2.1021e-05	1	1	NPM1(4)_T	0	0
ENSG00000213180.4	RPL36AP48	-0.46725	0.0203498	0.042039	0.780487804878049	0.829246935201401	NPM1(4)_T	0	0
ENSG00000267296.2	CEBPA-DT	-0.46728	0.000270091	0.00086513	1	0.992119089316988	NPM1(4)_T	0	0
ENSG00000142875.19	PRKACB	-0.46737	4.42056e-10	3.4976e-09	1	1	NPM1(4)_T	0	0
ENSG00000157224.16	CLDN12	-0.46757	3.82685e-06	1.6999e-05	1	1	NPM1(4)_T	1	0
ENSG00000103356.18	EARS2	-0.46761	1.12708e-11	1.0915e-10	1	1	NPM1(4)_T	0	0
ENSG00000143971.9	ETAA1	-0.46765	1.16675e-13	1.4293e-12	1	1	NPM1(4)_T	0	0
ENSG00000283156.1		-0.46765	0.00110083	0.0031041	0.975609756097561	0.993870402802102	NPM1(4)_T	0	0
ENSG00000226499.1		-0.46766	0.000302602	0.00096078	1	0.989492119089317	NPM1(4)_T	0	0
ENSG00000230947.2		-0.46775	0.0999932	0.16614	0.341463414634146	0.47723292469352	NPM1(4)_T	0	0
ENSG00000086619.14	ERO1B	-0.46776	7.67945e-10	5.8911e-09	1	1	NPM1(4)_T	0	0
ENSG00000134207.17	SYT6	-0.46778	0.0684816	0.12041	0.707317073170732	0.7215411558669	NPM1(4)_T	0	0
ENSG00000206838.1	SNORA5A	-0.46779	0.00270708	0.006978	0.865853658536585	0.907180385288967	NPM1(4)_T	0	0
ENSG00000129932.10	DOHH	-0.46784	4.4744e-15	6.4755e-14	1	1	NPM1(4)_T	0	0
ENSG00000269190.6	FBXO17	-0.46785	0.115591	0.18788	0.658536585365854	0.614711033274956	NPM1(4)_T	0	0
ENSG00000152430.18	BOLL	-0.46786	0.0868015	0.14735	0.560975609756098	0.738178633975482	NPM1(4)_T	0	0
ENSG00000240668.1	KRT8P36	-0.46788	0.0486555	0.08976	0.560975609756098	0.641856392294221	NPM1(4)_T	0	0
ENSG00000134532.19	SOX5	-0.46799	0.0274747	0.054705	0.963414634146341	0.924693520140105	NPM1(4)_T	0	1
ENSG00000275361.1		-0.46806	0.0755132	0.13087	0.548780487804878	0.563922942206655	NPM1(4)_T	0	0
ENSG00000028203.18	VEZT	-0.46807	3.88141e-14	5.0355e-13	1	1	NPM1(4)_T	0	0
ENSG00000273165.1		-0.46807	0.000267171	0.00085638	0.951219512195122	0.966725043782837	NPM1(4)_T	0	0
ENSG00000287426.1		-0.46807	0.129578	0.20684	0.597560975609756	0.558669001751314	NPM1(4)_T	0	0
ENSG00000287879.1		-0.46814	0.00576534	0.013757	0.853658536585366	0.905429071803853	NPM1(4)_T	0	0
ENSG00000196465.10	MYL6B	-0.46815	8.66209e-13	9.609e-12	1	1	NPM1(4)_T	1	0
ENSG00000196911.11	KPNA5	-0.46817	9.94989e-12	9.6972e-11	1	1	NPM1(4)_T	0	0
ENSG00000277695.1		-0.46819	0.06752	0.11899	0.609756097560976	0.68739054290718	NPM1(4)_T	0	0
ENSG00000242101.3	RN7SL416P	-0.4682	0.369128	0.48452	0.170731707317073	0.201401050788091	NPM1(4)_T	0	0
ENSG00000171459.4	OR1L6	-0.46824	0.177677	0.26908	0.219512195121951	0.304728546409807	NPM1(4)_T	0	0
ENSG00000277072.5	STAG3L2	-0.46828	3.8196e-11	3.4706e-10	1	1	NPM1(4)_T	0	0
ENSG00000137871.20	ZNF280D	-0.46832	2.09245e-18	4.3071e-17	1	1	NPM1(4)_T	0	1
ENSG00000268100.1	ZNF725P	-0.46836	0.149572	0.23311	0.219512195121951	0.337127845884413	NPM1(4)_T	0	0
ENSG00000198711.5	SSBP3-AS1	-0.46839	4.39466e-08	2.6466e-07	1	0.999124343257443	NPM1(4)_T	0	0
ENSG00000063438.19	AHRR	-0.46843	0.0513814	0.094167	0.792682926829268	0.832749562171629	NPM1(4)_T	0	1
ENSG00000254242.2		-0.46843	0.269484	0.37762	0.24390243902439	0.2784588441331	NPM1(4)_T	0	0
ENSG00000277498.1		-0.46844	0.0106553	0.023802	0.731707317073171	0.81260945709282	NPM1(4)_T	0	0
ENSG00000233196.2		-0.46846	0.0497679	0.091575	0.560975609756098	0.65061295971979	NPM1(4)_T	0	0
ENSG00000135469.14	COQ10A	-0.4685	3.41695e-15	5.01e-14	1	1	NPM1(4)_T	0	0
ENSG00000224295.3	OLFM5P	-0.46859	0.000270323	0.00086567	0.939024390243902	0.971978984238179	NPM1(4)_T	0	0
ENSG00000286404.1		-0.46865	0.201854	0.29877	0.109756097560976	0.247810858143608	NPM1(4)_T	0	0
ENSG00000244932.2	IFT122P2	-0.46867	6.76721e-08	3.9619e-07	1	0.995621716287215	NPM1(4)_T	0	0
ENSG00000270532.1	PEBP1P2	-0.46884	1.8412e-05	7.3373e-05	0.951219512195122	0.985989492119089	NPM1(4)_T	0	0
ENSG00000233337.1	UBE2FP3	-0.46885	9.03599e-06	3.7806e-05	0.975609756097561	0.989492119089317	NPM1(4)_T	0	0
ENSG00000237188.5		-0.46888	0.000533962	0.001612	0.926829268292683	0.951838879159369	NPM1(4)_T	0	0
ENSG00000259917.1	HNRNPLP2	-0.46889	3.16756e-06	1.4281e-05	1	0.999124343257443	NPM1(4)_T	0	0
ENSG00000269894.1		-0.46893	6.46174e-05	0.00023375	1	0.987740805604203	NPM1(4)_T	0	0
ENSG00000231898.9	MYO3B-AS1	-0.46904	0.0770841	0.13323	0.451219512195122	0.562171628721541	NPM1(4)_T	0	0
ENSG00000230872.2	MFSD13B	-0.4691	8.34717e-06	3.5112e-05	1	0.995621716287215	NPM1(4)_T	0	0
ENSG00000196417.13	ZNF765	-0.46923	3.72526e-14	4.8527e-13	1	1	NPM1(4)_T	0	1
ENSG00000211877.1	TRAJ12	-0.46928	0.0961929	0.16081	0.524390243902439	0.572679509632224	NPM1(4)_T	0	0
ENSG00000000460.17	C1orf112	-0.46931	9.71882e-13	1.0721e-11	1	1	NPM1(4)_T	0	0
ENSG00000206835.1	RNU1-74P	-0.46937	0.149102	0.23248	0.268292682926829	0.356392294220665	NPM1(4)_T	0	0
ENSG00000215912.12	TTC34	-0.46942	1.18458e-05	4.8641e-05	1	0.999124343257443	NPM1(4)_T	0	0
ENSG00000237429.1		-0.46942	0.000150033	0.00050619	0.98780487804878	0.996497373029772	NPM1(4)_T	0	0
ENSG00000215311.3	NPM1P12	-0.46945	0.0100918	0.022683	0.719512195121951	0.840630472854641	NPM1(4)_T	0	0
ENSG00000278434.1		-0.46961	2.39991e-05	9.3891e-05	0.975609756097561	0.991243432574431	NPM1(4)_T	0	0
ENSG00000176102.13	CSTF3	-0.46975	1.35078e-14	1.8488e-13	1	1	NPM1(4)_T	0	0
ENSG00000212766.9	EWSAT1	-0.46985	0.18858	0.2825	0.390243902439024	0.392294220665499	NPM1(4)_T	0	0
ENSG00000198765.12	SYCP1	-0.47001	0.321938	0.43529	0.268292682926829	0.286339754816112	NPM1(4)_T	0	0
ENSG00000253752.1	IGLVI-63	-0.47006	0.112854	0.18421	0.426829268292683	0.509632224168126	NPM1(4)_T	0	0
ENSG00000272755.1		-0.47007	0.0188482	0.039312	0.695121951219512	0.727670753064799	NPM1(4)_T	0	0
ENSG00000178573.7	MAF	-0.47011	0.0014942	0.0040871	1	0.999124343257443	NPM1(4)_T	0	1
ENSG00000176909.12	MAMSTR	-0.47016	3.88419e-07	2.0312e-06	1	0.998248686514886	NPM1(4)_T	0	0
ENSG00000018699.13	TTC27	-0.47031	3.07279e-07	1.631e-06	1	1	NPM1(4)_T	0	0
ENSG00000250688.1	TRAJ55	-0.47033	0.253025		0.0853658536585366	0.213660245183888	NPM1(4)_T	0	0
ENSG00000280331.1		-0.4704	0.00887197	0.020215	0.609756097560976	0.774956217162872	NPM1(4)_T	0	0
ENSG00000244617.2	ASPRV1	-0.47041	6.04831e-07	3.0618e-06	1	0.999124343257443	NPM1(4)_T	0	0
ENSG00000179673.5	RPRML	-0.47055	0.0959489	0.1605	0.353658536585366	0.507880910683012	NPM1(4)_T	0	0
ENSG00000287860.1		-0.47055	0.065532	0.11593	0.804878048780488	0.824868651488616	NPM1(4)_T	0	0
ENSG00000275152.5	CCL16	-0.4706	0.0895292	0.15129	0.390243902439024	0.48861646234676	NPM1(4)_T	0	0
ENSG00000223492.1		-0.47067	0.371111	0.48659	0.24390243902439	0.24430823117338	NPM1(4)_T	0	0
ENSG00000283095.1		-0.47074	0.0542156	0.098679	0.548780487804878	0.634851138353765	NPM1(4)_T	0	0
ENSG00000112578.10	BYSL	-0.47079	1.42009e-13	1.7218e-12	1	1	NPM1(4)_T	0	0
ENSG00000187950.8	OVCH1	-0.47081	0.200977	0.29779	0.74390243902439	0.677758318739054	NPM1(4)_T	0	0
ENSG00000151718.16	WWC2	-0.47086	0.0109548	0.024382	1	0.995621716287215	NPM1(4)_T	0	0
ENSG00000181392.17	SYNE4	-0.47086	6.4978e-06	2.7803e-05	1	0.996497373029772	NPM1(4)_T	0	0
ENSG00000228566.2		-0.47087	0.234583	0.33765	0.231707317073171	0.263572679509632	NPM1(4)_T	0	0
ENSG00000159023.22	EPB41	-0.47089	1.2864e-10	1.0936e-09	1	1	NPM1(4)_T	0	0
ENSG00000235787.1	RPL35AP8	-0.47092	0.132347	0.21057	0.439024390243902	0.487740805604203	NPM1(4)_T	0	0
ENSG00000257403.2		-0.47092	0.00455164	0.011108	0.865853658536585	0.877408056042032	NPM1(4)_T	0	0
ENSG00000224074.3	LINC00691	-0.47109	0.255184	0.3616	0.24390243902439	0.304728546409807	NPM1(4)_T	0	0
ENSG00000213958.2	KRT18P29	-0.4711	0.149834	0.23343	0.219512195121951	0.392294220665499	NPM1(4)_T	0	0
ENSG00000181894.15	ZNF329	-0.47111	3.36281e-07	1.7736e-06	1	0.999124343257443	NPM1(4)_T	0	1
ENSG00000251688.2	LINC02507	-0.47113	0.257802	0.36474	0.207317073170732	0.260070052539405	NPM1(4)_T	0	0
ENSG00000159335.18	PTMS	-0.47121	0.000436143	0.001341	1	1	NPM1(4)_T	0	0
ENSG00000264538.6	SUZ12P1	-0.47125	2.86115e-16	4.7589e-15	1	1	NPM1(4)_T	0	0
ENSG00000223768.2	LINC00205	-0.47132	4.37981e-09	3.0334e-08	1	1	NPM1(4)_T	0	0
ENSG00000286472.1		-0.47135	0.0376641	0.071943	0.51219512195122	0.615586690017513	NPM1(4)_T	0	0
ENSG00000213366.13	GSTM2	-0.4714	3.10147e-05	0.00011897	1	1	NPM1(4)_T	0	0
ENSG00000263081.1		-0.47143	0.127237	0.20369	0.268292682926829	0.438704028021016	NPM1(4)_T	0	0
ENSG00000250105.1		-0.47155	0.231183		0.0731707317073171	0.217162872154116	NPM1(4)_T	0	0
ENSG00000184414.2	IRS3P	-0.47157	0.000491706	0.0014966	0.975609756097561	0.971103327495622	NPM1(4)_T	0	0
ENSG00000166261.11	ZNF202	-0.47165	7.97453e-17	1.4026e-15	1	1	NPM1(4)_T	0	1
ENSG00000272696.1		-0.4718	9.14653e-09	6.0556e-08	0.975609756097561	0.994746059544658	NPM1(4)_T	0	0
ENSG00000271596.1		-0.47182	0.071556	0.12495	0.451219512195122	0.55954465849387	NPM1(4)_T	0	0
ENSG00000226935.6	LINC00161	-0.47185	0.0858702	0.14601	0.390243902439024	0.535026269702277	NPM1(4)_T	0	0
ENSG00000184811.4	TRARG1	-0.47189	0.0978458	0.16318	0.463414634146341	0.518388791593695	NPM1(4)_T	0	0
ENSG00000151849.15	CENPJ	-0.47192	3.17404e-10	2.5554e-09	1	1	NPM1(4)_T	0	0
ENSG00000269400.1		-0.47197	0.0705541	0.12343	0.414634146341463	0.532399299474606	NPM1(4)_T	0	0
ENSG00000208772.1	SNORD94	-0.47204	1.22844e-07	6.927e-07	1	0.992119089316988	NPM1(4)_T	0	0
ENSG00000280441.3		-0.47207	0.0898643	0.15177	0.621951219512195	0.752189141856392	NPM1(4)_T	0	0
ENSG00000242252.2	BGLAP	-0.47217	9.93339e-05	0.00034692	0.926829268292683	0.978984238178634	NPM1(4)_T	0	0
ENSG00000225096.3		-0.47218	0.0996549	0.16568	0.390243902439024	0.514010507880911	NPM1(4)_T	0	0
ENSG00000185808.14	PIGP	-0.47225	9.95186e-15	1.3864e-13	1	1	NPM1(4)_T	0	0
ENSG00000234736.6	FAM170B-AS1	-0.47231	0.153158	0.23767	0.304878048780488	0.400175131348511	NPM1(4)_T	0	0
ENSG00000196724.13	ZNF418	-0.47232	0.00282553	0.0072515	0.98780487804878	0.994746059544658	NPM1(4)_T	0	1
ENSG00000207181.1	SNORA14B	-0.47233	6.42188e-05	0.00023255	1	0.989492119089317	NPM1(4)_T	0	0
ENSG00000230863.3		-0.47233	0.0011314	0.0031821	0.853658536585366	0.934325744308231	NPM1(4)_T	0	0
ENSG00000236130.2	PTCSC2	-0.47237	0.137773	0.21773	0.304878048780488	0.368651488616462	NPM1(4)_T	0	0
ENSG00000227906.8	SNAP25-AS1	-0.47239	0.154879	0.24001	0.317073170731707	0.384413309982487	NPM1(4)_T	0	0
ENSG00000153071.15	DAB2	-0.47245	3.667e-05	0.0001388	1	0.999124343257443	NPM1(4)_T	0	0
ENSG00000248468.2		-0.47247	7.8705e-06	3.3236e-05	0.951219512195122	0.983362521891419	NPM1(4)_T	0	0
ENSG00000254631.5		-0.47248	0.000347678	0.0010908	0.878048780487805	0.948336252189142	NPM1(4)_T	0	0
ENSG00000183655.13	KLHL25	-0.47249	7.09429e-05	0.00025483	1	0.999124343257443	NPM1(4)_T	0	0
ENSG00000198464.14	ZNF480	-0.47251	5.00305e-15	7.2178e-14	1	1	NPM1(4)_T	0	1
ENSG00000274010.1	ZFP91P1	-0.47252	0.000110898	0.00038342	0.951219512195122	0.961471103327496	NPM1(4)_T	0	0
ENSG00000100916.14	BRMS1L	-0.47257	1.32231e-09	9.8141e-09	1	1	NPM1(4)_T	0	0
ENSG00000285904.1		-0.47264	0.001909	0.0050992	0.951219512195122	0.91768826619965	NPM1(4)_T	0	0
ENSG00000257896.1		-0.47265	0.00061766	0.0018385	0.939024390243902	0.968476357267951	NPM1(4)_T	0	0
ENSG00000228918.4	LINC01344	-0.47266	0.0147102	0.031615	0.695121951219512	0.760945709281961	NPM1(4)_T	0	0
ENSG00000174225.15	ARL13A	-0.47268	2.04741e-06	9.5213e-06	1	0.98861646234676	NPM1(4)_T	0	0
ENSG00000253203.6	GUSBP3	-0.4727	0.023359	0.047512	0.865853658536585	0.857267950963222	NPM1(4)_T	0	0
ENSG00000105429.13	MEGF8	-0.47271	1.8832e-13	2.2536e-12	1	1	NPM1(4)_T	1	0
ENSG00000264435.1		-0.47281	0.0713321	0.12461	0.414634146341463	0.513134851138354	NPM1(4)_T	0	0
ENSG00000166153.16	DEPDC4	-0.47285	5.54372e-08	3.2941e-07	1	0.997373029772329	NPM1(4)_T	0	1
ENSG00000272660.1		-0.47287	3.39873e-06	1.5225e-05	0.975609756097561	0.964973730297723	NPM1(4)_T	0	0
ENSG00000222017.1		-0.47289	0.254128	0.36038	0.219512195121951	0.346760070052539	NPM1(4)_T	0	0
ENSG00000206779.1		-0.47294	0.0607489	0.1087	0.560975609756098	0.588441330998249	NPM1(4)_T	0	0
ENSG00000238286.1	SLC35E1P1	-0.47294	7.14513e-05	0.00025647	0.975609756097561	0.986865148861646	NPM1(4)_T	0	0
ENSG00000274987.1		-0.47294	8.24809e-07	4.0892e-06	1	0.994746059544658	NPM1(4)_T	0	0
ENSG00000241400.1	RPL31P21	-0.47297	0.114693	0.18663	0.304878048780488	0.43169877408056	NPM1(4)_T	0	0
ENSG00000229276.1	REV3L-IT1	-0.47299	0.0464388	0.086248	0.548780487804878	0.675131348511384	NPM1(4)_T	0	0
ENSG00000234026.1		-0.47312	0.0192377	0.040006	0.902439024390244	0.827495621716287	NPM1(4)_T	0	0
ENSG00000260577.2	CDH3-AS1	-0.47316	0.289552	0.39974	0.219512195121951	0.245183887915937	NPM1(4)_T	0	0
ENSG00000231290.6	APCDD1L-DT	-0.47317	0.0115797	0.02561	0.731707317073171	0.810858143607706	NPM1(4)_T	0	0
ENSG00000234235.1	BOK-AS1	-0.4732	0.181826	0.27429	0.24390243902439	0.341506129597198	NPM1(4)_T	0	0
ENSG00000229248.1	WBP2P1	-0.47324	0.319823		0.0487804878048781	0.183012259194396	NPM1(4)_T	0	0
ENSG00000286773.1		-0.47327	0.141983	0.22313	0.24390243902439	0.325744308231173	NPM1(4)_T	0	0
ENSG00000094916.16	CBX5	-0.4733	7.21972e-15	1.0227e-13	1	1	NPM1(4)_T	0	0
ENSG00000273355.1		-0.47333	0.00141581	0.0038937	0.878048780487805	0.884413309982487	NPM1(4)_T	0	0
ENSG00000259070.7	LINC00639	-0.47339	0.0818129	0.14014	0.768292682926829	0.86077057793345	NPM1(4)_T	0	0
ENSG00000227673.1		-0.47364	0.0909504	0.15329	0.304878048780488	0.432574430823117	NPM1(4)_T	0	0
ENSG00000119661.15	DNAL1	-0.47366	7.54912e-21	2.0301e-19	1	1	NPM1(4)_T	0	0
ENSG00000270030.1		-0.47366	0.00154872	0.0042186	0.914634146341463	0.943957968476357	NPM1(4)_T	0	0
ENSG00000255627.1		-0.47367	0.0833648	0.14244	0.426829268292683	0.513134851138354	NPM1(4)_T	0	0
ENSG00000140006.11	WDR89	-0.47371	1.27107e-13	1.5493e-12	1	1	NPM1(4)_T	0	0
ENSG00000259943.1	ZMPSTE24-DT	-0.4738	7.01312e-10	5.4071e-09	1	1	NPM1(4)_T	0	0
ENSG00000224668.1	IPO8P1	-0.47386	0.0227535	0.046436	0.573170731707317	0.728546409807356	NPM1(4)_T	0	0
ENSG00000284879.1	NCAL1	-0.47391	0.000552307	0.0016616	0.975609756097561	0.994746059544658	NPM1(4)_T	0	0
ENSG00000117586.11	TNFSF4	-0.47397	0.00125702	0.0034962	1	1	NPM1(4)_T	0	1
ENSG00000096433.11	ITPR3	-0.47398	0.000105464	0.00036619	1	1	NPM1(4)_T	1	0
ENSG00000235574.1		-0.47398	0.0189864	0.039557	0.573170731707317	0.74430823117338	NPM1(4)_T	0	0
ENSG00000255871.2		-0.47425	0.229216	0.33135	0.134146341463415	0.236427320490368	NPM1(4)_T	0	0
ENSG00000261083.3	LINC02516	-0.47432	0.0630803	0.1123	0.621951219512195	0.649737302977233	NPM1(4)_T	0	0
ENSG00000271333.1		-0.47436	0.138052	0.21809	0.365853658536585	0.42907180385289	NPM1(4)_T	0	0
ENSG00000089486.17	CDIP1	-0.4744	1.52058e-08	9.7669e-08	1	1	NPM1(4)_T	0	0
ENSG00000286407.1		-0.47443	0.00369999	0.0092356	0.963414634146341	0.950963222416813	NPM1(4)_T	0	0
ENSG00000207007.1	RNU6-891P	-0.4745	0.138174	0.2182	0.195121951219512	0.339754816112084	NPM1(4)_T	0	0
ENSG00000280989.2	LINC00581	-0.47455	0.294303	0.40491	0.109756097560976	0.206654991243433	NPM1(4)_T	0	0
ENSG00000270720.1		-0.47456	0.000483349	0.0014739	0.878048780487805	0.942206654991243	NPM1(4)_T	0	0
ENSG00000106415.13	GLCCI1	-0.47459	2.57401e-07	1.3828e-06	1	1	NPM1(4)_T	0	0
ENSG00000235486.1	ANAPC1P6	-0.47466	0.0649939	0.11516	0.426829268292683	0.569176882661997	NPM1(4)_T	0	0
ENSG00000278619.5	MRM1	-0.47472	7.68475e-06	3.2501e-05	1	1	NPM1(4)_T	0	0
ENSG00000128683.14	GAD1	-0.47477	0.0528984	0.096596	0.98780487804878	0.959719789842382	NPM1(4)_T	0	0
ENSG00000124374.9	PAIP2B	-0.4748	0.00080922	0.0023538	1	0.995621716287215	NPM1(4)_T	0	0
ENSG00000231556.1	RSL24D1P3	-0.47484	0.0893093	0.15101	0.378048780487805	0.504378283712785	NPM1(4)_T	0	0
ENSG00000239465.1	RPL21P15	-0.47485	0.0110177	0.024509	0.829268292682927	0.830122591943958	NPM1(4)_T	0	0
ENSG00000259768.6	ZFHX3-AS1	-0.47496	2.44554e-08	1.5214e-07	1	1	NPM1(4)_T	0	0
ENSG00000258179.1		-0.47498	0.116273	0.18877	0.292682926829268	0.375656742556918	NPM1(4)_T	0	0
ENSG00000166260.13	COX11	-0.47512	1.66156e-21	4.7693e-20	1	1	NPM1(4)_T	0	0
ENSG00000196376.11	SLC35F1	-0.47526	0.171101	0.26095	0.426829268292683	0.497373029772329	NPM1(4)_T	0	0
ENSG00000270655.1		-0.47531	0.207649	0.30583	0.134146341463415	0.253064798598949	NPM1(4)_T	0	0
ENSG00000170374.6	SP7	-0.47532	0.0625646	0.11153	0.890243902439024	0.881786339754816	NPM1(4)_T	0	1
ENSG00000226007.3	FAM88F	-0.4756	0.00365802	0.009143	0.817073170731707	0.875656742556918	NPM1(4)_T	0	0
ENSG00000260806.1	PAPOLA-DT	-0.4756	9.77941e-07	4.7892e-06	1	1	NPM1(4)_T	0	0
ENSG00000163558.13	PRKCI	-0.47563	5.64933e-20	1.3776e-18	1	1	NPM1(4)_T	0	1
ENSG00000225625.4		-0.47563	0.127927	0.20463	0.329268292682927	0.380910683012259	NPM1(4)_T	0	0
ENSG00000262488.1		-0.47564	0.00169435	0.0045776	0.939024390243902	0.939579684763573	NPM1(4)_T	0	0
ENSG00000198015.14	MRPL42	-0.47569	8.09887e-29	5.5331e-27	1	1	NPM1(4)_T	0	0
ENSG00000224141.6	MIR548XHG	-0.47576	0.278979	0.38804	0.146341463414634	0.219789842381786	NPM1(4)_T	0	0
ENSG00000258408.1	NT5CP2	-0.47578	0.147699	0.23068	0.25609756097561	0.344133099824869	NPM1(4)_T	0	0
ENSG00000256667.6	KLRA1P	-0.47583	4.74469e-07	2.4462e-06	1	0.997373029772329	NPM1(4)_T	0	0
ENSG00000173976.16	RAX2	-0.47595	0.0569247	0.10276	0.5	0.619964973730298	NPM1(4)_T	0	1
ENSG00000254744.3		-0.47597	0.0721055	0.1258	0.426829268292683	0.524518388791594	NPM1(4)_T	0	0
ENSG00000274752.1	TRBV12-3	-0.47601	0.0135098	0.029352	1	0.97723292469352	NPM1(4)_T	1	0
ENSG00000201850.1		-0.47606	0.061575	0.11003	0.51219512195122	0.610332749562172	NPM1(4)_T	0	0
ENSG00000251634.2	NAIPP4	-0.47617	9.51375e-06	3.966e-05	1	0.993870402802102	NPM1(4)_T	0	0
ENSG00000271560.1		-0.47618	0.183464	0.27626	0.353658536585366	0.436952714535902	NPM1(4)_T	0	0
ENSG00000286505.1		-0.47619	0.311663	0.42418	0.170731707317073	0.211908931698774	NPM1(4)_T	0	0
ENSG00000248916.1	NUP210P3	-0.47649	0.0144841	0.031184	0.682926829268293	0.724168126094571	NPM1(4)_T	0	0
ENSG00000207389.1	RNU1-4	-0.4765	0.40556	0.52116	0.195121951219512	0.195271453590193	NPM1(4)_T	0	0
ENSG00000180787.6	ZFP3	-0.47652	6.06358e-05	0.00022066	1	0.998248686514886	NPM1(4)_T	0	1
ENSG00000130684.14	ZNF337	-0.47653	1.11028e-13	1.3622e-12	1	0.999124343257443	NPM1(4)_T	0	1
ENSG00000196951.11	SCOC-AS1	-0.47657	1.02997e-05	4.2687e-05	1	0.999124343257443	NPM1(4)_T	0	0
ENSG00000198947.16	DMD	-0.47658	0.0252532	0.050837	1	0.973730297723292	NPM1(4)_T	0	0
ENSG00000255036.6	SUGT1P4-STRA6LP-CCDC180	-0.47661	0.000941806	0.0027014	0.768292682926829	0.896672504378284	NPM1(4)_T	0	0
ENSG00000227471.9	AKR1B15	-0.47664	0.226409	0.32793	0.219512195121951	0.295096322241681	NPM1(4)_T	0	0
ENSG00000286618.1		-0.47668	0.000532472	0.001608	0.878048780487805	0.957092819614711	NPM1(4)_T	0	0
ENSG00000173699.16	SPATA3	-0.47671	0.265057	0.37291	0.158536585365854	0.228546409807356	NPM1(4)_T	0	0
ENSG00000236733.1		-0.47671	0.177461	0.26887	0.280487804878049	0.31523642732049	NPM1(4)_T	0	0
ENSG00000184612.8	RPL7P26	-0.47694	3.57224e-05	0.00013546	1	0.994746059544658	NPM1(4)_T	0	0
ENSG00000182107.7	TMEM30B	-0.47702	0.0117382	0.025923	0.963414634146341	0.974605954465849	NPM1(4)_T	1	0
ENSG00000220773.1	RPSAP44	-0.47715	0.0991763	0.16503	0.292682926829268	0.433450087565674	NPM1(4)_T	0	0
ENSG00000120253.14	NUP43	-0.47717	5.55872e-11	4.9528e-10	1	1	NPM1(4)_T	0	0
ENSG00000273416.1		-0.47718	0.00459037	0.01119	0.719512195121951	0.856392294220666	NPM1(4)_T	0	0
ENSG00000254862.5	LGR4-AS1	-0.47725	0.0305882	0.059993	0.695121951219512	0.765323992994746	NPM1(4)_T	0	0
ENSG00000261789.1		-0.47731	0.146821	0.22952	0.378048780487805	0.508756567425569	NPM1(4)_T	0	0
ENSG00000155966.14	AFF2	-0.47748	0.00508995	0.012297	1	1	NPM1(4)_T	0	0
ENSG00000132300.19	PTCD3	-0.47749	1.42484e-25	6.5582e-24	1	1	NPM1(4)_T	0	0
ENSG00000136492.9	BRIP1	-0.47754	3.61615e-06	1.6125e-05	1	1	NPM1(4)_T	0	0
ENSG00000200472.1	RN7SKP44	-0.47773	0.194542	0.28989	0.170731707317073	0.290718038528897	NPM1(4)_T	0	0
ENSG00000119888.11	EPCAM	-0.47774	0.058045	0.10451	0.975609756097561	0.970227670753065	NPM1(4)_T	1	0
ENSG00000243859.3	RPL5P17	-0.47774	1.46763e-05	5.9379e-05	1	0.996497373029772	NPM1(4)_T	0	0
ENSG00000277672.1		-0.47777	0.125952	0.20194	0.25609756097561	0.359019264448336	NPM1(4)_T	0	0
ENSG00000081307.14	UBA5	-0.47789	2.42155e-26	1.2311e-24	1	1	NPM1(4)_T	0	0
ENSG00000198677.12	SKIC3	-0.47789	2.86717e-15	4.24e-14	1	1	NPM1(4)_T	0	0
ENSG00000275878.1	RN7SL43P	-0.47792	0.276991	0.38578	0.304878048780488	0.323117338003503	NPM1(4)_T	0	0
ENSG00000271893.1		-0.47802	0.0819484	0.14031	0.573170731707317	0.665499124343257	NPM1(4)_T	0	0
ENSG00000006611.17	USH1C	-0.47812	0.352255	0.46696	0.231707317073171	0.234676007005254	NPM1(4)_T	0	0
ENSG00000105855.10	ITGB8	-0.47814	0.0263153	0.052696	0.98780487804878	0.985989492119089	NPM1(4)_T	1	0
ENSG00000270688.1		-0.47814	0.137266	0.21706	0.170731707317073	0.296847635726795	NPM1(4)_T	0	0
ENSG00000237363.1		-0.47815	0.218466	0.31852	0.219512195121951	0.246935201401051	NPM1(4)_T	0	0
ENSG00000267353.1		-0.47831	0.00162793	0.0044159	0.914634146341463	0.91768826619965	NPM1(4)_T	0	0
ENSG00000078043.16	PIAS2	-0.47832	1.51523e-17	2.8598e-16	1	1	NPM1(4)_T	0	1
ENSG00000228290.7	TBX18-AS1	-0.47832	0.418455	0.53386	0.0975609756097561	0.17338003502627	NPM1(4)_T	0	0
ENSG00000254698.1		-0.47833	0.268591	0.37662	0.329268292682927	0.318739054290718	NPM1(4)_T	0	0
ENSG00000260454.2	LINC02957	-0.47833	0.0915339	0.15414	0.426829268292683	0.562171628721541	NPM1(4)_T	0	0
ENSG00000215131.11	C16orf90	-0.47841	0.00808744	0.018631	0.75609756097561	0.837127845884413	NPM1(4)_T	0	0
ENSG00000130988.13	RGN	-0.47842	0.00191773	0.0051195	0.902439024390244	0.933450087565674	NPM1(4)_T	0	0
ENSG00000200816.1	SNORA38	-0.47849	0.00117444	0.0032899	0.914634146341463	0.949211908931699	NPM1(4)_T	0	0
ENSG00000080298.15	RFX3	-0.4785	8.57647e-15	1.2033e-13	1	1	NPM1(4)_T	0	1
ENSG00000155714.14	PDZD9	-0.4785	4.55871e-05	0.00016984	0.963414634146341	0.979859894921191	NPM1(4)_T	0	0
ENSG00000255236.3	CHKA-DT	-0.47856	0.000616319	0.001835	0.926829268292683	0.976357267950963	NPM1(4)_T	0	0
ENSG00000259365.1		-0.47859	0.0447012	0.083415	0.560975609756098	0.591943957968476	NPM1(4)_T	0	0
ENSG00000154380.17	ENAH	-0.4786	0.0259392	0.052018	1	0.997373029772329	NPM1(4)_T	0	0
ENSG00000198718.13	TOGARAM1	-0.47863	3.13122e-17	5.709e-16	1	1	NPM1(4)_T	0	0
ENSG00000283973.2		-0.47865	0.0322872	0.06289	0.597560975609756	0.7215411558669	NPM1(4)_T	0	0
ENSG00000231365.6	WARS2-AS1	-0.47875	3.75411e-12	3.8551e-11	1	1	NPM1(4)_T	0	0
ENSG00000254615.3		-0.47875	0.00276964	0.0071219	0.98780487804878	0.985989492119089	NPM1(4)_T	0	0
ENSG00000136449.15	MYCBPAP	-0.47878	0.00043607	0.0013409	1	1	NPM1(4)_T	0	0
ENSG00000261019.1		-0.4788	0.00184783	0.0049508	0.829268292682927	0.922942206654991	NPM1(4)_T	0	0
ENSG00000221216.1	RNU6ATAC27P	-0.47885	0.016982	0.035888	0.719512195121951	0.807355516637478	NPM1(4)_T	0	0
ENSG00000103546.18	SLC6A2	-0.47888	0.312833	0.4254	0.207317073170732	0.271453590192644	NPM1(4)_T	1	0
ENSG00000248863.2		-0.47888	0.00191354	0.0051096	0.865853658536585	0.94045534150613	NPM1(4)_T	0	0
ENSG00000260549.2	MT1L	-0.47888	0.0613496	0.10968	0.792682926829268	0.739929947460595	NPM1(4)_T	0	0
ENSG00000250794.2	ALG1L12P	-0.47897	0.017476	0.036801	0.719512195121951	0.782837127845884	NPM1(4)_T	0	0
ENSG00000251891.1	RNU7-79P	-0.47897	0.300175	0.4114	0.329268292682927	0.32399299474606	NPM1(4)_T	0	0
ENSG00000203897.4	SPATA42	-0.47902	0.135493	0.21473	0.207317073170732	0.341506129597198	NPM1(4)_T	0	0
ENSG00000130818.12	ZNF426	-0.47905	1.59925e-12	1.7178e-11	1	1	NPM1(4)_T	0	1
ENSG00000280280.1		-0.47905	0.0748739	0.12989	0.402439024390244	0.546409807355517	NPM1(4)_T	0	0
ENSG00000260874.5		-0.47909	0.00135952	0.0037537	0.914634146341463	0.914185639229422	NPM1(4)_T	0	0
ENSG00000197584.12	KCNMB2	-0.47912	0.0702934	0.12305	0.548780487804878	0.621716287215412	NPM1(4)_T	0	0
ENSG00000213380.16	COG8	-0.47918	6.2331e-14	7.898e-13	1	1	NPM1(4)_T	0	0
ENSG00000176842.15	IRX5	-0.47929	0.0628593	0.11198	0.98780487804878	0.911558669001751	NPM1(4)_T	0	1
ENSG00000227199.1	ST7-AS1	-0.47936	0.00496889	0.012032	0.951219512195122	0.948336252189142	NPM1(4)_T	0	0
ENSG00000160781.17	PAQR6	-0.4794	8.06217e-07	4.0042e-06	1	1	NPM1(4)_T	0	0
ENSG00000256189.1	DPPA4P3	-0.47946	0.00474477	0.011537	0.780487804878049	0.816112084063047	NPM1(4)_T	0	0
ENSG00000270689.1	BUD13P1	-0.4795	0.0167188	0.035431	0.646341463414634	0.777583187390543	NPM1(4)_T	0	0
ENSG00000213529.3	RPL32P22	-0.47952	0.00108472	0.0030639	0.890243902439024	0.915936952714536	NPM1(4)_T	0	0
ENSG00000109458.8	GAB1	-0.47961	2.04883e-09	1.4815e-08	1	1	NPM1(4)_T	0	0
ENSG00000128059.8	PPAT	-0.47961	5.60275e-14	7.1343e-13	1	1	NPM1(4)_T	0	0
ENSG00000107242.20	PIP5K1B	-0.47962	1.6847e-05	6.752e-05	1	1	NPM1(4)_T	0	0
ENSG00000215190.9	LINC00680	-0.47976	6.04313e-10	4.7057e-09	1	0.999124343257443	NPM1(4)_T	0	0
ENSG00000166833.22	NAV2	-0.47977	0.00398665	0.0098629	1	0.989492119089317	NPM1(4)_T	1	0
ENSG00000132855.5	ANGPTL3	-0.47987	0.00310164	0.0078892	0.951219512195122	0.947460595446585	NPM1(4)_T	0	0
ENSG00000279796.1		-0.47992	0.0545607	0.099184	0.646341463414634	0.674255691768827	NPM1(4)_T	0	0
ENSG00000254933.1		-0.47994	0.113683	0.18528	0.317073170731707	0.460595446584939	NPM1(4)_T	0	0
ENSG00000204909.8	SPINK9	-0.48002	0.0296612	0.058433	0.621951219512195	0.683012259194396	NPM1(4)_T	0	0
ENSG00000237989.1	LINC01679	-0.48003	0.00547977	0.013152	0.975609756097561	0.984238178633975	NPM1(4)_T	0	0
ENSG00000252739.1	RNU7-151P	-0.48008	0.129561	0.20683	0.341463414634146	0.460595446584939	NPM1(4)_T	0	0
ENSG00000274591.1		-0.4801	0.0166718	0.035349	0.792682926829268	0.858143607705779	NPM1(4)_T	0	0
ENSG00000122188.13	LAX1	-0.48013	0.00016575	0.00055393	1	0.999124343257443	NPM1(4)_T	0	0
ENSG00000185274.12	GALNT17	-0.48013	0.161796	0.24904	0.524390243902439	0.538528896672504	NPM1(4)_T	0	0
ENSG00000206645.1		-0.48024	0.0304362	0.059721	0.658536585365854	0.720665499124343	NPM1(4)_T	0	0
ENSG00000247950.7	SEC24B-AS1	-0.48027	5.91861e-12	5.9233e-11	1	0.999124343257443	NPM1(4)_T	0	0
ENSG00000267349.1		-0.48027	0.15238	0.23668	0.207317073170732	0.328371278458844	NPM1(4)_T	0	0
ENSG00000252944.1	RNU6-897P	-0.48035	0.108035	0.17756	0.25609756097561	0.422942206654991	NPM1(4)_T	0	0
ENSG00000271265.1		-0.48035	0.000554186	0.0016668	0.865853658536585	0.924693520140105	NPM1(4)_T	0	0
ENSG00000082684.16	SEMA5B	-0.4804	0.0624026	0.11128	0.768292682926829	0.783712784588441	NPM1(4)_T	0	0
ENSG00000107669.18	ATE1	-0.48044	3.08546e-30	2.5006e-28	1	1	NPM1(4)_T	0	0
ENSG00000234557.2	PPIAP90	-0.48044	0.00280158	0.0071955	0.780487804878049	0.843257443082312	NPM1(4)_T	0	0
ENSG00000270811.1		-0.48046	0.177105	0.26849	0.146341463414634	0.265323992994746	NPM1(4)_T	0	0
ENSG00000243705.1		-0.48051	0.101915	0.1689	0.280487804878049	0.401050788091068	NPM1(4)_T	0	0
ENSG00000276810.1		-0.48058	0.0272739	0.054354	0.609756097560976	0.711908931698774	NPM1(4)_T	0	0
ENSG00000106366.9	SERPINE1	-0.48061	0.0131949	0.028762	1	0.999124343257443	NPM1(4)_T	0	0
ENSG00000240522.1	RPL7AP10	-0.48065	8.75863e-08	5.0449e-07	1	0.999124343257443	NPM1(4)_T	0	0
ENSG00000157833.13	GAREM2	-0.48069	0.000166377	0.0005558	1	0.997373029772329	NPM1(4)_T	0	0
ENSG00000229563.7	LINC01204	-0.48072	0.104317	0.1723	0.365853658536585	0.494746059544659	NPM1(4)_T	0	0
ENSG00000228451.4	SDAD1P1	-0.48073	3.46321e-09	2.4328e-08	1	1	NPM1(4)_T	0	0
ENSG00000154556.18	SORBS2	-0.48083	0.0433185	0.081175	0.853658536585366	0.78984238178634	NPM1(4)_T	0	1
ENSG00000185666.15	SYN3	-0.48093	0.00419632	0.010324	0.98780487804878	0.975481611208406	NPM1(4)_T	0	0
ENSG00000111834.13	RSPH4A	-0.48096	4.12262e-05	0.00015477	1	0.999124343257443	NPM1(4)_T	0	0
ENSG00000162572.21	SCNN1D	-0.48104	9.77724e-08	5.5973e-07	1	1	NPM1(4)_T	1	0
ENSG00000179111.9	HES7	-0.48125	0.00543727	0.013063	0.853658536585366	0.882661996497373	NPM1(4)_T	0	1
ENSG00000223203.1	RNA5SP221	-0.48125	0.00451862	0.011034	0.780487804878049	0.845884413309983	NPM1(4)_T	0	0
ENSG00000211701.2	TRGV1	-0.48128	0.00369948	0.0092353	0.939024390243902	0.950087565674256	NPM1(4)_T	0	0
ENSG00000284736.1	RNA5SP343	-0.48136	0.059675	0.10705	0.524390243902439	0.597197898423818	NPM1(4)_T	0	0
ENSG00000214514.8	KRT42P	-0.48149	0.128259	0.20507	0.402439024390244	0.462346760070053	NPM1(4)_T	0	0
ENSG00000239323.1		-0.4815	0.0368632	0.070622	0.536585365853659	0.667250437828371	NPM1(4)_T	0	0
ENSG00000236801.1	RPL24P8	-0.48152	1.59589e-06	7.5326e-06	1	1	NPM1(4)_T	0	0
ENSG00000202100.1		-0.48162	0.0880381	0.14916	0.402439024390244	0.516637478108581	NPM1(4)_T	0	0
ENSG00000224888.4		-0.48163	2.71895e-06	1.2399e-05	1	0.996497373029772	NPM1(4)_T	0	0
ENSG00000227582.2	ADGRF5P1	-0.48165	0.256033	0.36263	0.365853658536585	0.415936952714536	NPM1(4)_T	0	0
ENSG00000220506.2		-0.48166	0.000176296	0.00058595	0.975609756097561	0.985113835376532	NPM1(4)_T	0	0
ENSG00000030066.13	NUP160	-0.48168	9.35589e-22	2.7861e-20	1	1	NPM1(4)_T	0	0
ENSG00000278969.1		-0.48169	0.0115883	0.025626	0.865853658536585	0.908931698774081	NPM1(4)_T	0	0
ENSG00000275423.1	VN1R18P	-0.48171	0.295587	0.40636	0.121951219512195	0.203152364273205	NPM1(4)_T	0	0
ENSG00000141977.9	CIB3	-0.48173	0.000103027	0.00035827	0.98780487804878	0.991243432574431	NPM1(4)_T	0	0
ENSG00000228407.2		-0.48177	0.0137111	0.029738	0.926829268292683	0.969352014010508	NPM1(4)_T	0	0
ENSG00000106404.14	CLDN15	-0.48183	1.07105e-11	1.0407e-10	1	1	NPM1(4)_T	0	0
ENSG00000268583.2		-0.48184	0.000346106	0.0010863	1	0.986865148861646	NPM1(4)_T	0	0
ENSG00000235559.1	NOP56P1	-0.48186	0.00373348	0.0093102	0.939024390243902	0.945709281961471	NPM1(4)_T	0	0
ENSG00000231119.2		-0.48187	0.00151409	0.004135	0.926829268292683	0.957092819614711	NPM1(4)_T	0	0
ENSG00000286703.1		-0.48191	0.0443646	0.082869	0.536585365853659	0.598949211908932	NPM1(4)_T	0	0
ENSG00000126821.8	SGPP1	-0.48198	0.00298368	0.0076159	1	1	NPM1(4)_T	0	0
ENSG00000264596.1		-0.48201	0.326984	0.44073	0.134146341463415	0.186514886164623	NPM1(4)_T	0	0
ENSG00000277866.1		-0.48211	0.208362	0.3067	0.182926829268293	0.252189141856392	NPM1(4)_T	0	0
ENSG00000235830.2	SRGAP3-AS4	-0.48212	0.182125	0.27462	0.207317073170732	0.305604203152364	NPM1(4)_T	0	0
ENSG00000250140.1		-0.48224	0.358178		0.0853658536585366	0.170753064798599	NPM1(4)_T	0	0
ENSG00000112812.16	PRSS16	-0.48225	0.0399481	0.075756	0.890243902439024	0.83800350262697	NPM1(4)_T	0	0
ENSG00000184617.10	ZNF840P	-0.48229	0.055663	0.10085	0.573170731707317	0.586690017513135	NPM1(4)_T	0	0
ENSG00000266761.1	MIR3194	-0.48237	0.166658	0.25522	0.207317073170732	0.290718038528897	NPM1(4)_T	0	0
ENSG00000178965.14	ERICH3	-0.48238	0.0618579	0.11047	0.74390243902439	0.730297723292469	NPM1(4)_T	0	0
ENSG00000177710.6	SLC35G5	-0.48245	0.00631908	0.014932	0.829268292682927	0.88353765323993	NPM1(4)_T	0	0
ENSG00000163126.15	ANKRD23	-0.48246	2.22682e-09	1.6032e-08	0.98780487804878	0.998248686514886	NPM1(4)_T	0	0
ENSG00000250582.1	SMAD1-AS2	-0.48248	0.0129141	0.028209	0.804878048780488	0.830998248686515	NPM1(4)_T	0	0
ENSG00000267241.2	CYP4F10P	-0.48249	0.248376	0.35394	0.24390243902439	0.297723292469352	NPM1(4)_T	0	0
ENSG00000204540.11	PSORS1C1	-0.48267	0.027703	0.055114	0.707317073170732	0.71015761821366	NPM1(4)_T	0	0
ENSG00000260194.1		-0.48269	0.0141018	0.030461	0.780487804878049	0.82399299474606	NPM1(4)_T	0	0
ENSG00000238554.1	RNU1-88P	-0.48272	0.176241		0.134146341463415	0.256567425569177	NPM1(4)_T	0	0
ENSG00000206149.10	HERC2P9	-0.48278	9.48265e-12	9.2724e-11	1	1	NPM1(4)_T	0	0
ENSG00000179348.12	GATA2	-0.48281	0.00129829	0.003601	1	1	NPM1(4)_T	0	1
ENSG00000111581.10	NUP107	-0.48285	1.358e-19	3.1892e-18	1	1	NPM1(4)_T	0	0
ENSG00000255107.1		-0.48286	0.0163154	0.034657	0.75609756097561	0.799474605954466	NPM1(4)_T	0	0
ENSG00000122223.13	CD244	-0.48288	5.64207e-08	3.3468e-07	1	1	NPM1(4)_T	1	0
ENSG00000258204.1		-0.48296	0.016638	0.035283	0.646341463414634	0.742556917688266	NPM1(4)_T	0	0
ENSG00000206964.1		-0.48302	0.0111992	0.024856	0.719512195121951	0.771453590192644	NPM1(4)_T	0	0
ENSG00000287234.1		-0.48304	0.00171948	0.0046391	0.768292682926829	0.867775831873905	NPM1(4)_T	0	0
ENSG00000182324.7	KCNJ14	-0.48307	7.1951e-07	3.6022e-06	1	1	NPM1(4)_T	0	0
ENSG00000251186.1		-0.48308	0.0147716	0.031729	0.695121951219512	0.775831873905429	NPM1(4)_T	0	0
ENSG00000280758.1		-0.48308	0.000524958	0.0015874	0.902439024390244	0.941330998248686	NPM1(4)_T	0	0
ENSG00000085224.23	ATRX	-0.48317	1.75964e-17	3.2925e-16	1	1	NPM1(4)_T	1	1
ENSG00000226088.1	HHLA3-AS1	-0.4832	0.00859911	0.019662	0.682926829268293	0.786339754816112	NPM1(4)_T	0	0
ENSG00000181458.10	TMEM45A	-0.48322	0.0277109	0.055127	0.975609756097561	0.95446584938704	NPM1(4)_T	0	0
ENSG00000243064.8	ABCC13	-0.48329	0.0751207	0.13029	0.853658536585366	0.867775831873905	NPM1(4)_T	0	0
ENSG00000215883.10	CYB5RL	-0.48341	1.36031e-10	1.1529e-09	1	1	NPM1(4)_T	0	0
ENSG00000287189.1		-0.4835	0.182449	0.27506	0.24390243902439	0.31260945709282	NPM1(4)_T	0	0
ENSG00000274397.1		-0.48355	0.0586155	0.1054	0.560975609756098	0.607705779334501	NPM1(4)_T	0	0
ENSG00000264275.1	RN7SL753P	-0.48359	0.0689978	0.12114	0.48780487804878	0.57968476357268	NPM1(4)_T	0	0
ENSG00000120526.12	NUDCD1	-0.48365	2.25906e-10	1.8582e-09	1	1	NPM1(4)_T	0	0
ENSG00000254244.1	PAICSP4	-0.48368	3.81997e-05	0.00014422	0.951219512195122	0.97723292469352	NPM1(4)_T	0	0
ENSG00000259316.12		-0.4837	0.00163476	0.0044314	0.878048780487805	0.919439579684764	NPM1(4)_T	0	0
ENSG00000222383.1	RNA5SP203	-0.48372	0.000121829	0.00041817	0.902439024390244	0.956217162872154	NPM1(4)_T	0	0
ENSG00000100578.18	KIAA0586	-0.48375	2.34427e-18	4.7921e-17	1	1	NPM1(4)_T	0	0
ENSG00000198597.9	ZNF536	-0.48385	0.128032	0.20476	0.634146341463415	0.624343257443082	NPM1(4)_T	0	1
ENSG00000144749.14	LRIG1	-0.48394	1.92335e-05	7.6418e-05	1	0.999124343257443	NPM1(4)_T	0	0
ENSG00000229609.1	LINC01079	-0.48397	0.273605		0.0853658536585366	0.19614711033275	NPM1(4)_T	0	0
ENSG00000266965.1		-0.48398	0.0145827	0.031371	0.841463414634146	0.898423817863398	NPM1(4)_T	0	0
ENSG00000242229.1	RPS3AP14	-0.48401	0.137642	0.21757	0.365853658536585	0.507005253940455	NPM1(4)_T	0	0
ENSG00000246465.1		-0.48402	0.0225571	0.04609	0.719512195121951	0.781961471103327	NPM1(4)_T	0	0
ENSG00000259442.1		-0.48402	0.00189085	0.0050543	0.890243902439024	0.879159369527145	NPM1(4)_T	0	0
ENSG00000239254.1		-0.48404	0.000659333	0.0019505	0.914634146341463	0.939579684763573	NPM1(4)_T	0	0
ENSG00000231726.2	HMGN2P38	-0.48405	0.0443904	0.082909	0.609756097560976	0.663747810858144	NPM1(4)_T	0	0
ENSG00000221995.5		-0.4841	1.27631e-08	8.2803e-08	1	0.999124343257443	NPM1(4)_T	0	0
ENSG00000234993.1	CUBNP2	-0.48411	0.0311714	0.061001	0.658536585365854	0.676882661996497	NPM1(4)_T	0	0
ENSG00000269210.2		-0.48417	0.211865	0.31097	0.170731707317073	0.249562171628722	NPM1(4)_T	0	0
ENSG00000263672.2	RN7SL750P	-0.48419	0.151732	0.2358	0.182926829268293	0.31260945709282	NPM1(4)_T	0	0
ENSG00000239726.3	RN7SL688P	-0.48428	0.0184746	0.038646	0.707317073170732	0.722416812609457	NPM1(4)_T	0	0
ENSG00000250282.1		-0.48429	0.00436504	0.010693	0.804878048780488	0.821366024518389	NPM1(4)_T	0	0
ENSG00000172828.13	CES3	-0.48435	0.00473289	0.011511	1	0.997373029772329	NPM1(4)_T	0	0
ENSG00000239021.1	RNA5SP246	-0.48438	0.0562732	0.10179	0.463414634146341	0.521891418563923	NPM1(4)_T	0	0
ENSG00000150967.18	ABCB9	-0.4844	2.95231e-10	2.3922e-09	1	0.999124343257443	NPM1(4)_T	0	0
ENSG00000168280.18	KIF5C	-0.48448	0.0060626	0.014394	1	0.998248686514886	NPM1(4)_T	0	0
ENSG00000259656.1		-0.48458	0.00132	0.0036561	0.890243902439024	0.915061295971979	NPM1(4)_T	0	0
ENSG00000152439.13	ZNF773	-0.48464	1.09263e-10	9.3541e-10	1	1	NPM1(4)_T	0	1
ENSG00000215120.2	SOCS6P1	-0.48467	0.0508255	0.093281	0.560975609756098	0.605954465849387	NPM1(4)_T	0	0
ENSG00000159618.16	ADGRG5	-0.48478	0.000248604	0.00080152	1	0.999124343257443	NPM1(4)_T	0	0
ENSG00000244441.1	RPL34P9	-0.4848	0.133609	0.21223	0.268292682926829	0.354640980735552	NPM1(4)_T	0	0
ENSG00000065183.16	WDR3	-0.48483	6.19508e-12	6.1721e-11	1	1	NPM1(4)_T	0	0
ENSG00000270025.2	BMS1P7	-0.48488	0.0642491	0.11403	0.573170731707317	0.69614711033275	NPM1(4)_T	0	0
ENSG00000231787.4	H2BP9	-0.48494	0.00676283	0.015885	0.670731707317073	0.781961471103327	NPM1(4)_T	0	0
ENSG00000225264.3	ZNRF2P2	-0.48495	7.63533e-07	3.8078e-06	1	0.989492119089317	NPM1(4)_T	0	0
ENSG00000253284.2		-0.48498	0.00308897	0.0078618	0.951219512195122	0.961471103327496	NPM1(4)_T	0	0
ENSG00000116641.18	DOCK7	-0.48501	1.65082e-11	1.5653e-10	1	1	NPM1(4)_T	0	0
ENSG00000251476.2	MTCO1P31	-0.48504	0.0329066	0.063976	0.51219512195122	0.648861646234676	NPM1(4)_T	0	0
ENSG00000275846.1		-0.48507	0.000809346	0.002354	0.865853658536585	0.946584938704028	NPM1(4)_T	0	0
ENSG00000286846.1		-0.48514	0.000183969	0.00060924	0.951219512195122	0.968476357267951	NPM1(4)_T	0	0
ENSG00000206710.1	RNU6-147P	-0.48532	0.122394	0.197	0.24390243902439	0.362521891418564	NPM1(4)_T	0	0
ENSG00000124459.12	ZNF45	-0.48538	1.89593e-18	3.9143e-17	1	1	NPM1(4)_T	0	1
ENSG00000177853.14	ZNF518A	-0.4854	1.90156e-11	1.7891e-10	1	1	NPM1(4)_T	0	1
ENSG00000233754.2		-0.48544	0.156323	0.24185	0.24390243902439	0.320490367775832	NPM1(4)_T	0	0
ENSG00000275055.1		-0.48546	6.66e-06	2.847e-05	0.951219512195122	0.987740805604203	NPM1(4)_T	0	0
ENSG00000226466.2	RPA2P2	-0.48565	0.0443336	0.082826	0.5	0.618213660245184	NPM1(4)_T	0	0
ENSG00000250303.4	LINC02762	-0.48577	1.61743e-05	6.5013e-05	1	0.999124343257443	NPM1(4)_T	0	0
ENSG00000272507.1	RNU6-88P	-0.48577	0.000769618	0.0022486	0.878048780487805	0.926444833625219	NPM1(4)_T	0	0
ENSG00000203645.2	LINC00501	-0.48585	0.00567474	0.01356	0.719512195121951	0.831873905429072	NPM1(4)_T	0	0
ENSG00000286602.1		-0.48586	0.000632752	0.0018784	0.975609756097561	0.978984238178634	NPM1(4)_T	0	0
ENSG00000267320.5		-0.48592	0.346714	0.46111	0.195121951219512	0.213660245183888	NPM1(4)_T	0	0
ENSG00000239946.1	ZBTB20-AS3	-0.48596	0.0926842	0.15584	0.451219512195122	0.550788091068301	NPM1(4)_T	0	0
ENSG00000214313.8	AZGP1P1	-0.48598	0.325398	0.43912	0.146341463414634	0.208406304728546	NPM1(4)_T	0	0
ENSG00000164741.15	DLC1	-0.48606	0.0027542	0.0070866	1	1	NPM1(4)_T	0	0
ENSG00000111339.12	ART4	-0.48611	0.0507882	0.093229	0.865853658536585	0.889667250437828	NPM1(4)_T	0	0
ENSG00000199605.1	RNY4P24	-0.48613	0.152876	0.23733	0.292682926829268	0.378283712784588	NPM1(4)_T	0	0
ENSG00000230799.1	RPS2P16	-0.48613	1.22846e-05	5.0322e-05	0.98780487804878	0.983362521891419	NPM1(4)_T	0	0
ENSG00000287031.1		-0.48618	0.0401066	0.076011	0.439024390243902	0.590192644483363	NPM1(4)_T	0	0
ENSG00000273654.1		-0.48632	3.93914e-08	2.3887e-07	1	1	NPM1(4)_T	0	0
ENSG00000137274.13	BPHL	-0.48635	1.82853e-13	2.1945e-12	1	1	NPM1(4)_T	0	0
ENSG00000255319.5	ENPP7P8	-0.48635	0.0247505	0.049958	0.707317073170732	0.766199649737303	NPM1(4)_T	0	0
ENSG00000286540.1		-0.48637	0.246157		0.0853658536585366	0.215411558669002	NPM1(4)_T	0	0
ENSG00000206069.6	LHFPL7	-0.48641	0.214172	0.31355	0.207317073170732	0.263572679509632	NPM1(4)_T	0	0
ENSG00000233725.7	NRAD1	-0.48642	0.10089	0.16739	0.365853658536585	0.447460595446585	NPM1(4)_T	0	0
ENSG00000250073.3	ESAM-AS1	-0.48658	0.000559354	0.0016809	0.951219512195122	0.976357267950963	NPM1(4)_T	0	0
ENSG00000280351.2		-0.48658	3.92556e-08	2.3816e-07	1	1	NPM1(4)_T	0	0
ENSG00000187626.9	ZKSCAN4	-0.48663	5.95754e-09	4.0507e-08	1	1	NPM1(4)_T	0	1
ENSG00000182774.13	RPS17	-0.48665	2.7442e-16	4.5773e-15	1	0.999124343257443	NPM1(4)_T	0	0
ENSG00000100823.12	APEX1	-0.4867	2.5808e-16	4.3135e-15	1	1	NPM1(4)_T	0	1
ENSG00000213033.4	AURKAP1	-0.48681	0.000547503	0.0016493	0.939024390243902	0.950087565674256	NPM1(4)_T	0	0
ENSG00000189366.9	ALG1L1P	-0.48687	0.00278089	0.0071486	0.853658536585366	0.880910683012259	NPM1(4)_T	0	0
ENSG00000176024.18	ZNF613	-0.48692	2.70202e-08	1.6721e-07	1	0.999124343257443	NPM1(4)_T	0	1
ENSG00000286941.1		-0.48692	0.048124	0.088923	0.475609756097561	0.626094570928196	NPM1(4)_T	0	0
ENSG00000271752.1		-0.48694	0.0343218	0.066334	0.621951219512195	0.680385288966725	NPM1(4)_T	0	0
ENSG00000258988.1	SF3B4P1	-0.48702	0.00732572	0.017058	0.731707317073171	0.822241681260946	NPM1(4)_T	0	0
ENSG00000109881.17	CCDC34	-0.48708	1.9e-06	8.8717e-06	1	0.999124343257443	NPM1(4)_T	0	0
ENSG00000279145.2		-0.48708	2.17671e-05	8.571e-05	1	0.995621716287215	NPM1(4)_T	0	0
ENSG00000179115.11	FARSA	-0.4871	1.58839e-09	1.1661e-08	1	1	NPM1(4)_T	0	1
ENSG00000198130.16	HIBCH	-0.48712	3.95096e-13	4.559e-12	1	1	NPM1(4)_T	0	0
ENSG00000228283.3	KATNBL1P6	-0.48717	0.000965801	0.0027626	0.841463414634146	0.915936952714536	NPM1(4)_T	0	0
ENSG00000200536.1		-0.48721	0.106856	0.17585	0.24390243902439	0.340630472854641	NPM1(4)_T	0	0
ENSG00000275743.1	TRBV14	-0.4873	0.0093808	0.021248	0.951219512195122	0.942206654991243	NPM1(4)_T	0	0
ENSG00000269001.2	ZNF818P	-0.48738	1.64043e-06	7.7225e-06	1	1	NPM1(4)_T	0	0
ENSG00000224885.1	EIPR1-IT1	-0.48746	0.0184267	0.038562	0.75609756097561	0.793345008756567	NPM1(4)_T	0	0
ENSG00000012171.20	SEMA3B	-0.48747	0.000383115	0.0011933	1	0.999124343257443	NPM1(4)_T	0	0
ENSG00000229261.1		-0.48753	0.118066	0.19125	0.219512195121951	0.358143607705779	NPM1(4)_T	0	0
ENSG00000263220.1		-0.48759	6.55381e-05	0.00023679	1	0.978984238178634	NPM1(4)_T	0	0
ENSG00000151365.2	THRSP	-0.48762	0.0574136	0.10351	0.573170731707317	0.640105078809107	NPM1(4)_T	0	0
ENSG00000241052.1	RPL23AP70	-0.48763	0.0878323	0.14886	0.402439024390244	0.521015761821366	NPM1(4)_T	0	0
ENSG00000222385.1	RN7SKP158	-0.48767	0.0803809	0.13812	0.463414634146341	0.535026269702277	NPM1(4)_T	0	0
ENSG00000225514.1	MTND1P34	-0.48779	0.272563	0.38112	0.182926829268293	0.253064798598949	NPM1(4)_T	0	0
ENSG00000259356.1		-0.48779	0.296374	0.40725	0.182926829268293	0.228546409807356	NPM1(4)_T	0	0
ENSG00000226573.1	RPL36P17	-0.48784	0.20638	0.3043	0.146341463414634	0.25569176882662	NPM1(4)_T	0	0
ENSG00000163072.16	NOSTRIN	-0.48789	0.00046872	0.0014326	1	0.993870402802102	NPM1(4)_T	0	0
ENSG00000197147.15	LRRC8B	-0.4879	1.20149e-07	6.7853e-07	1	0.999124343257443	NPM1(4)_T	1	0
ENSG00000148019.14	CEP78	-0.48791	9.61662e-13	1.0622e-11	1	1	NPM1(4)_T	0	0
ENSG00000215378.3	DEFT1P	-0.48792	0.37356	0.48878	0.195121951219512	0.216287215411559	NPM1(4)_T	0	0
ENSG00000263535.2	AK4P1	-0.48795	0.000364478	0.0011402	0.926829268292683	0.944833625218914	NPM1(4)_T	0	0
ENSG00000263923.1		-0.48803	0.017817	0.037436	0.51219512195122	0.672504378283713	NPM1(4)_T	0	0
ENSG00000268575.1		-0.48804	5.83582e-11	5.1807e-10	1	1	NPM1(4)_T	0	0
ENSG00000186265.10	BTLA	-0.48821	0.00342779	0.0086317	1	0.996497373029772	NPM1(4)_T	1	0
ENSG00000177201.2	OR2T12	-0.48822	0.137158	0.21695	0.390243902439024	0.422066549912434	NPM1(4)_T	0	0
ENSG00000197077.13	KIAA1671	-0.48822	0.00343417	0.0086457	1	0.992119089316988	NPM1(4)_T	0	0
ENSG00000196535.17	MYO18A	-0.48825	6.79186e-15	9.6503e-14	1	1	NPM1(4)_T	0	0
ENSG00000079462.8	PAFAH1B3	-0.48828	9.74366e-12	9.5097e-11	1	1	NPM1(4)_T	0	0
ENSG00000227945.1	PTPRK-AS1	-0.48834	0.211965	0.31105	0.158536585365854	0.239929947460595	NPM1(4)_T	0	0
ENSG00000129317.15	PUS7L	-0.48837	6.96158e-14	8.762e-13	1	1	NPM1(4)_T	0	0
ENSG00000256673.1		-0.48842	1.6257e-05	6.5327e-05	1	0.998248686514886	NPM1(4)_T	0	0
ENSG00000257950.3	P2RX5-TAX1BP3	-0.48843	4.20507e-06	1.8555e-05	1	0.999124343257443	NPM1(4)_T	0	0
ENSG00000145335.17	SNCA	-0.48846	0.00271848	0.0070049	1	1	NPM1(4)_T	0	0
ENSG00000280374.1		-0.48846	8.35605e-06	3.5135e-05	0.963414634146341	0.986865148861646	NPM1(4)_T	0	0
ENSG00000211844.1	TRAJ45	-0.48847	0.094941	0.15911	0.475609756097561	0.47723292469352	NPM1(4)_T	0	0
ENSG00000230203.1		-0.48852	0.0352168	0.06782	0.548780487804878	0.694395796847636	NPM1(4)_T	0	0
ENSG00000187288.12	CIDEC	-0.48855	0.0124969	0.027403	0.634146341463415	0.781961471103327	NPM1(4)_T	0	0
ENSG00000118137.10	APOA1	-0.48861	0.000176018	0.00058512	0.98780487804878	0.991243432574431	NPM1(4)_T	0	0
ENSG00000237353.7	PATE4	-0.48862	0.120761	0.19488	0.414634146341463	0.483362521891419	NPM1(4)_T	0	0
ENSG00000173250.2	GPR151	-0.48867	0.0667062	0.11771	0.5	0.59369527145359	NPM1(4)_T	0	0
ENSG00000288111.1		-0.48869	0.0224068	0.045821	0.634146341463415	0.761821366024518	NPM1(4)_T	0	0
ENSG00000246695.8	RASSF8-AS1	-0.48874	0.00440785	0.010788	1	0.989492119089317	NPM1(4)_T	0	0
ENSG00000286681.1		-0.48884	2.37345e-09	1.704e-08	1	0.999124343257443	NPM1(4)_T	0	0
ENSG00000267089.1		-0.48887	0.00411043	0.010136	0.731707317073171	0.836252189141856	NPM1(4)_T	0	0
ENSG00000234772.2	LINC00412	-0.4889	0.000229189	0.00074462	0.963414634146341	0.961471103327496	NPM1(4)_T	0	0
ENSG00000272795.1	GAR1-DT	-0.48896	4.58725e-05	0.00017085	0.865853658536585	0.962346760070052	NPM1(4)_T	0	0
ENSG00000226949.1	OR6K5P	-0.48897	0.27328	0.38186	0.158536585365854	0.257443082311734	NPM1(4)_T	0	0
ENSG00000287242.1		-0.489	0.00732855	0.017063	0.792682926829268	0.850262697022767	NPM1(4)_T	0	0
ENSG00000225328.2	LINC01594	-0.48903	0.199365	0.29585	0.109756097560976	0.249562171628722	NPM1(4)_T	0	0
ENSG00000215692.2		-0.48916	0.0108539	0.024186	0.74390243902439	0.823117338003503	NPM1(4)_T	0	0
ENSG00000142178.9	SIK1	-0.48917	0.0393723	0.074781	0.98780487804878	0.992119089316988	NPM1(4)_T	0	1
ENSG00000157227.13	MMP14	-0.4892	0.0103576	0.023209	1	1	NPM1(4)_T	0	0
ENSG00000286550.1		-0.48923	0.000570019	0.00171	0.98780487804878	0.982486865148862	NPM1(4)_T	0	0
ENSG00000060718.22	COL11A1	-0.48937	0.274319	0.38293	0.609756097560976	0.487740805604203	NPM1(4)_T	1	0
ENSG00000227481.1		-0.48942	0.0814319	0.1396	0.365853658536585	0.473730297723292	NPM1(4)_T	0	0
ENSG00000236358.1		-0.48958	0.136736	0.21632	0.451219512195122	0.513134851138354	NPM1(4)_T	0	0
ENSG00000136425.14	CIB2	-0.48976	0.000120184	0.0004131	1	0.999124343257443	NPM1(4)_T	0	0
ENSG00000217385.1	PSMC1P11	-0.48976	0.0315372	0.061606	0.780487804878049	0.830122591943958	NPM1(4)_T	0	0
ENSG00000211831.2	TRAJ61	-0.48979	0.316274		0.0853658536585366	0.185639229422067	NPM1(4)_T	0	0
ENSG00000118849.10	RARRES1	-0.48984	0.000734669	0.0021547	0.975609756097561	0.976357267950963	NPM1(4)_T	0	0
ENSG00000112414.15	ADGRG6	-0.48987	0.105483	0.1739	0.98780487804878	0.922942206654991	NPM1(4)_T	0	0
ENSG00000264164.1		-0.48993	0.0346673	0.066917	0.5	0.633975481611208	NPM1(4)_T	0	0
ENSG00000206898.1		-0.48999	0.0829538	0.14184	0.426829268292683	0.461471103327496	NPM1(4)_T	0	0
ENSG00000115392.12	FANCL	-0.49	1.09655e-16	1.9044e-15	1	1	NPM1(4)_T	0	0
ENSG00000288595.1		-0.49002	0.118214	0.19146	0.670731707317073	0.623467600700525	NPM1(4)_T	0	0
ENSG00000204278.12	TMEM235	-0.49005	0.140436	0.22108	0.268292682926829	0.377408056042032	NPM1(4)_T	0	1
ENSG00000116329.11	OPRD1	-0.4901	1.01849e-06	4.9737e-06	1	0.999124343257443	NPM1(4)_T	0	1
ENSG00000275613.2		-0.49012	0.00430456	0.010562	0.841463414634146	0.845884413309983	NPM1(4)_T	0	0
ENSG00000074527.13	NTN4	-0.49015	0.0288495	0.057043	0.865853658536585	0.850262697022767	NPM1(4)_T	0	0
ENSG00000251687.1		-0.49015	0.031131	0.060928	0.597560975609756	0.734676007005254	NPM1(4)_T	0	0
ENSG00000137266.15	SLC22A23	-0.49031	0.00019382	0.00063905	1	1	NPM1(4)_T	1	0
ENSG00000262801.6		-0.49031	0.400957	0.51681	0.158536585365854	0.17338003502627	NPM1(4)_T	0	0
ENSG00000227505.1	SLIRPP1	-0.49033	0.0630766	0.1123	0.51219512195122	0.557793345008757	NPM1(4)_T	0	0
ENSG00000258450.1		-0.49041	0.000348783	0.0010939	0.963414634146341	0.950963222416813	NPM1(4)_T	0	0
ENSG00000280295.1		-0.49041	0.000170431	0.00056828	0.98780487804878	0.982486865148862	NPM1(4)_T	0	0
ENSG00000227406.1	RNF6P1	-0.49048	0.0917324	0.15446	0.365853658536585	0.436077057793345	NPM1(4)_T	0	0
ENSG00000161860.8	SYCE2	-0.49073	1.70949e-12	1.8286e-11	1	1	NPM1(4)_T	0	0
ENSG00000108474.17	PIGL	-0.49076	1.45133e-12	1.5679e-11	1	1	NPM1(4)_T	0	0
ENSG00000178947.9	SMIM10L2A	-0.49076	0.00576378	0.013755	0.975609756097561	0.913309982486865	NPM1(4)_T	0	0
ENSG00000228852.6		-0.49077	7.47952e-05	0.00026743	0.98780487804878	0.974605954465849	NPM1(4)_T	0	0
ENSG00000222313.1	RN7SKP267	-0.49078	0.355006	0.4699	0.0975609756097561	0.193520140105079	NPM1(4)_T	0	0
ENSG00000242899.1	RPL7P16	-0.49081	8.13593e-05	0.00028895	0.98780487804878	0.985113835376532	NPM1(4)_T	0	0
ENSG00000180336.18	MEIOC	-0.49082	7.9565e-05	0.00028311	1	0.996497373029772	NPM1(4)_T	0	0
ENSG00000211855.1	TRAJ34	-0.49088	0.10331	0.17091	0.378048780487805	0.46584938704028	NPM1(4)_T	0	0
ENSG00000286130.1		-0.49089	0.200547	0.29732	0.182926829268293	0.288966725043783	NPM1(4)_T	0	0
ENSG00000254176.1	IGHV3-75	-0.49091	0.144261	0.22611	0.24390243902439	0.304728546409807	NPM1(4)_T	0	0
ENSG00000213272.5	RPL7AP9	-0.49098	0.00394847	0.0097802	0.682926829268293	0.793345008756567	NPM1(4)_T	0	0
ENSG00000258559.2		-0.49103	2.41028e-08	1.5013e-07	0.98780487804878	0.999124343257443	NPM1(4)_T	0	0
ENSG00000224058.2	RBISP5	-0.49138	0.0833829	0.14246	0.268292682926829	0.398423817863398	NPM1(4)_T	0	0
ENSG00000274322.1		-0.49149	0.000250134	0.00080602	0.98780487804878	0.979859894921191	NPM1(4)_T	0	0
ENSG00000231206.2	HNRNPA1P25	-0.4915	0.0156127	0.033345	0.646341463414634	0.736427320490368	NPM1(4)_T	0	0
ENSG00000081181.8	ARG2	-0.49168	6.12342e-06	2.6315e-05	1	0.999124343257443	NPM1(4)_T	0	0
ENSG00000223882.1	ABCC5-AS1	-0.49168	0.0320358	0.062459	0.609756097560976	0.675131348511384	NPM1(4)_T	0	0
ENSG00000236719.5	OVAAL	-0.49168	0.11934	0.19298	0.317073170731707	0.388791593695271	NPM1(4)_T	0	0
ENSG00000107611.16	CUBN	-0.49175	2.74754e-06	1.2517e-05	1	0.999124343257443	NPM1(4)_T	0	0
ENSG00000135205.15	CCDC146	-0.49179	1.34016e-09	9.9402e-09	1	1	NPM1(4)_T	0	0
ENSG00000092421.17	SEMA6A	-0.4918	5.03378e-06	2.1903e-05	1	0.999124343257443	NPM1(4)_T	0	0
ENSG00000269896.2		-0.49186	5.19381e-06	2.2531e-05	1	0.998248686514886	NPM1(4)_T	0	0
ENSG00000064102.15	INTS13	-0.49189	1.41434e-17	2.6767e-16	1	1	NPM1(4)_T	0	0
ENSG00000133026.13	MYH10	-0.49191	2.55973e-05	9.9615e-05	1	1	NPM1(4)_T	0	0
ENSG00000260267.1		-0.49192	1.26873e-08	8.235e-08	1	1	NPM1(4)_T	0	0
ENSG00000185219.17	ZNF445	-0.49194	2.6468e-15	3.9296e-14	1	1	NPM1(4)_T	0	1
ENSG00000207766.1	MIR626	-0.49198	0.0813677	0.13953	0.451219512195122	0.521015761821366	NPM1(4)_T	0	0
ENSG00000273424.1		-0.49199	0.00140204	0.0038613	0.926829268292683	0.957092819614711	NPM1(4)_T	0	0
ENSG00000236154.1		-0.4921	0.121775	0.19624	0.597560975609756	0.557793345008757	NPM1(4)_T	0	0
ENSG00000161103.11	POM121L15P	-0.49211	0.160593	0.24745	0.341463414634146	0.408056042031524	NPM1(4)_T	0	0
ENSG00000202470.1		-0.49213	0.0293267	0.057854	0.621951219512195	0.697898423817863	NPM1(4)_T	0	0
ENSG00000263815.2	RN7SL426P	-0.49214	0.0252234	0.050795	0.585365853658537	0.68739054290718	NPM1(4)_T	0	0
ENSG00000017483.15	SLC38A5	-0.49227	9.47049e-07	4.6512e-06	1	1	NPM1(4)_T	0	0
ENSG00000233540.1	DNM3-IT1	-0.4923	0.0677223	0.1193	0.378048780487805	0.525394045534151	NPM1(4)_T	0	0
ENSG00000134461.16	ANKRD16	-0.49234	1.91379e-12	2.0345e-11	1	1	NPM1(4)_T	0	0
ENSG00000211928.1	IGHD5-5	-0.49238	0.0263942	0.052828	0.804878048780488	0.777583187390543	NPM1(4)_T	0	0
ENSG00000256737.1	RBBP4P5	-0.49244	0.00344661	0.0086738	0.75609756097561	0.86077057793345	NPM1(4)_T	0	0
ENSG00000222533.1	RNU6-705P	-0.49257	0.0404331	0.076525	0.475609756097561	0.578809106830123	NPM1(4)_T	0	0
ENSG00000248360.7	LINC00504	-0.49259	0.0286222	0.05667	0.902439024390244	0.86077057793345	NPM1(4)_T	0	0
ENSG00000179813.7	FAM216B	-0.49265	0.332389	0.44655	0.109756097560976	0.218038528896672	NPM1(4)_T	0	0
ENSG00000203870.5	SMIM9	-0.49266	0.0702831	0.12304	0.475609756097561	0.558669001751314	NPM1(4)_T	0	0
ENSG00000238082.1	NUDCP2	-0.49267	1.24019e-07	6.9847e-07	0.98780487804878	0.998248686514886	NPM1(4)_T	0	0
ENSG00000278455.1	CICP21	-0.49281	0.0868559	0.14742	0.414634146341463	0.492119089316988	NPM1(4)_T	0	0
ENSG00000165121.11		-0.49286	9.65921e-15	1.3465e-13	1	1	NPM1(4)_T	0	0
ENSG00000154479.13	CFAP210	-0.4929	0.000245379	0.00079212	1	0.995621716287215	NPM1(4)_T	0	0
ENSG00000237356.7		-0.49307	5.59713e-08	3.323e-07	1	1	NPM1(4)_T	0	0
ENSG00000286483.1		-0.49311	0.135148	0.21428	0.24390243902439	0.359019264448336	NPM1(4)_T	0	0
ENSG00000138653.10	NDST4	-0.49317	0.401789	0.51755	0.195121951219512	0.217162872154116	NPM1(4)_T	0	0
ENSG00000204991.11	SPIRE2	-0.49317	1.07505e-07	6.1231e-07	1	0.999124343257443	NPM1(4)_T	0	0
ENSG00000259219.1		-0.49319	0.0165441	0.035098	0.682926829268293	0.746059544658494	NPM1(4)_T	0	0
ENSG00000242360.3	RN7SL272P	-0.49323	0.0165552	0.035116	0.74390243902439	0.818739054290718	NPM1(4)_T	0	0
ENSG00000233355.7	CHRM3-AS2	-0.49328	0.00229588	0.006019	1	0.998248686514886	NPM1(4)_T	0	0
ENSG00000122733.12	PHF24	-0.49334	0.0233226	0.04745	0.780487804878049	0.823117338003503	NPM1(4)_T	0	0
ENSG00000160097.20	FNDC5	-0.49344	0.0001072	0.00037153	1	0.978984238178634	NPM1(4)_T	1	0
ENSG00000189046.11	ALKBH2	-0.49352	3.86382e-13	4.4635e-12	1	1	NPM1(4)_T	0	1
ENSG00000119608.14	PROX2	-0.49353	1.22826e-05	5.032e-05	1	0.992119089316988	NPM1(4)_T	0	1
ENSG00000229106.1	BTBD6P1	-0.49356	0.000888517	0.0025612	0.975609756097561	0.978984238178634	NPM1(4)_T	0	0
ENSG00000160323.19	ADAMTS13	-0.49358	5.18172e-09	3.5548e-08	1	1	NPM1(4)_T	0	0
ENSG00000197256.11	KANK2	-0.49361	3.41892e-06	1.5312e-05	1	1	NPM1(4)_T	0	0
ENSG00000232015.2	HSPE1P25	-0.49367	0.0029795	0.0076062	0.804878048780488	0.89492119089317	NPM1(4)_T	0	0
ENSG00000276116.2	FUT8-AS1	-0.49374	3.26828e-06	1.4682e-05	0.975609756097561	0.986865148861646	NPM1(4)_T	0	0
ENSG00000020426.11	MNAT1	-0.49383	2.2635e-18	4.6384e-17	1	1	NPM1(4)_T	0	1
ENSG00000158292.7	GPR153	-0.49388	0.00145966	0.0040027	1	1	NPM1(4)_T	0	0
ENSG00000174137.13	FAM53A	-0.49391	2.02682e-08	1.2774e-07	1	1	NPM1(4)_T	0	0
ENSG00000271870.1		-0.49391	1.47279e-09	1.0859e-08	1	0.995621716287215	NPM1(4)_T	0	0
ENSG00000283285.1		-0.49396	0.16483	0.25297	0.158536585365854	0.2784588441331	NPM1(4)_T	0	0
ENSG00000287918.1		-0.49397	0.000355148	0.0011127	0.951219512195122	0.943957968476357	NPM1(4)_T	0	0
ENSG00000270553.1		-0.49399	0.00319822	0.0081104	0.914634146341463	0.913309982486865	NPM1(4)_T	0	0
ENSG00000228986.1	PHF10P1	-0.49401	0.000721181	0.0021187	0.975609756097561	0.985113835376532	NPM1(4)_T	0	0
ENSG00000235934.2		-0.49405	0.127879	0.20456	0.463414634146341	0.539404553415061	NPM1(4)_T	0	0
ENSG00000284654.1		-0.4941	0.00107364	0.0030364	0.939024390243902	0.935201401050788	NPM1(4)_T	0	0
ENSG00000226646.1	RPL7P37	-0.49418	0.0450586	0.08401	0.75609756097561	0.808231173380035	NPM1(4)_T	0	0
ENSG00000137822.13	TUBGCP4	-0.49426	9.16387e-19	1.9615e-17	1	1	NPM1(4)_T	0	0
ENSG00000223373.1		-0.49437	0.220046	0.32041	0.158536585365854	0.242556917688266	NPM1(4)_T	0	0
ENSG00000206603.1	SNORA22B	-0.4944	0.000684383	0.0020179	0.817073170731707	0.92031523642732	NPM1(4)_T	0	0
ENSG00000213430.6	HSPD1P1	-0.49443	3.56396e-06	1.5906e-05	0.98780487804878	0.996497373029772	NPM1(4)_T	0	0
ENSG00000108848.16	LUC7L3	-0.49444	1.55834e-12	1.6774e-11	1	1	NPM1(4)_T	0	0
ENSG00000202360.1	RN7SKP249	-0.49453	0.059906	0.10741	0.402439024390244	0.5569176882662	NPM1(4)_T	0	0
ENSG00000285604.1		-0.49456	0.362421	0.47754	0.109756097560976	0.183012259194396	NPM1(4)_T	0	0
ENSG00000233167.1	EEF1A1P26	-0.49463	0.0724592	0.12633	0.378048780487805	0.506129597197898	NPM1(4)_T	0	0
ENSG00000232579.1	MTCO1P27	-0.49464	0.0180916	0.037949	0.695121951219512	0.742556917688266	NPM1(4)_T	0	0
ENSG00000231812.1	SNRPCP9	-0.49468	0.0433272	0.081188	0.560975609756098	0.608581436077058	NPM1(4)_T	0	0
ENSG00000212163.6	SNORD91A	-0.4947	0.00493864	0.011967	0.731707317073171	0.818739054290718	NPM1(4)_T	0	0
ENSG00000231867.1		-0.49473	0.0914588	0.15403	0.329268292682927	0.448336252189142	NPM1(4)_T	0	0
ENSG00000238886.1	SNORD121A	-0.49477	0.0132124	0.028797	0.682926829268293	0.713660245183888	NPM1(4)_T	0	0
ENSG00000154814.14	OXNAD1	-0.49479	2.21211e-13	2.6229e-12	1	1	NPM1(4)_T	0	0
ENSG00000278156.2	TSC22D1-AS1	-0.49483	7.31314e-07	3.6564e-06	1	0.998248686514886	NPM1(4)_T	0	0
ENSG00000219559.1		-0.49484	0.0152468	0.032639	0.829268292682927	0.851138353765324	NPM1(4)_T	0	0
ENSG00000287108.1		-0.49489	0.26611	0.37392	0.158536585365854	0.223292469352014	NPM1(4)_T	0	0
ENSG00000255582.1	OR10G2	-0.49491	0.229521	0.33174	0.25609756097561	0.256567425569177	NPM1(4)_T	0	0
ENSG00000283653.1		-0.49491	0.156046	0.24151	0.219512195121951	0.299474605954466	NPM1(4)_T	0	0
ENSG00000272525.1	BTF3-DT	-0.49495	9.82925e-06	4.0889e-05	0.98780487804878	0.978108581436077	NPM1(4)_T	0	0
ENSG00000212127.6	TAS2R14	-0.49497	1.40953e-06	6.7143e-06	0.98780487804878	0.992994746059545	NPM1(4)_T	0	0
ENSG00000263409.1	MIR4747	-0.495	0.109633	0.17976	0.170731707317073	0.316987740805604	NPM1(4)_T	0	0
ENSG00000208892.1	SNORA49	-0.49504	0.025272	0.050868	0.621951219512195	0.719789842381786	NPM1(4)_T	0	0
ENSG00000123965.13	PMS2P5	-0.49507	3.34401e-07	1.7643e-06	1	0.999124343257443	NPM1(4)_T	0	0
ENSG00000211886.1	TRAJ3	-0.49518	0.0477549	0.088351	0.597560975609756	0.670753064798599	NPM1(4)_T	0	0
ENSG00000257698.2	GIHCG	-0.49527	9.36005e-07	4.5999e-06	1	1	NPM1(4)_T	0	0
ENSG00000277385.1		-0.49548	0.0873438	0.14814	0.24390243902439	0.356392294220665	NPM1(4)_T	0	0
ENSG00000261673.1		-0.49555	0.00195717	0.0052134	0.792682926829268	0.859019264448336	NPM1(4)_T	0	0
ENSG00000154760.14	SLFN13	-0.49569	4.47726e-05	0.00016702	1	1	NPM1(4)_T	0	0
ENSG00000261135.1		-0.4957	0.00260342	0.0067356	0.792682926829268	0.825744308231173	NPM1(4)_T	0	0
ENSG00000273456.1		-0.49575	7.67081e-06	3.2459e-05	1	0.992119089316988	NPM1(4)_T	0	0
ENSG00000250869.2		-0.49586	0.00215247	0.0056794	0.926829268292683	0.975481611208406	NPM1(4)_T	0	0
ENSG00000229251.3	HNRNPA1P8	-0.49587	7.38984e-06	3.1347e-05	1	1	NPM1(4)_T	0	0
ENSG00000221944.9	TIGD1	-0.49594	8.34355e-14	1.0356e-12	1	1	NPM1(4)_T	0	1
ENSG00000228928.1	KPNA2P2	-0.49604	0.021707	0.044531	0.609756097560976	0.717162872154116	NPM1(4)_T	0	0
ENSG00000120156.22	TEK	-0.49615	0.0227287	0.046392	0.951219512195122	0.953590192644483	NPM1(4)_T	1	0
ENSG00000218198.3	RPS20P32	-0.4962	0.127113	0.20352	0.268292682926829	0.464973730297723	NPM1(4)_T	0	0
ENSG00000177692.12	DNAJC28	-0.49629	8.27982e-07	4.1035e-06	1	0.994746059544658	NPM1(4)_T	0	0
ENSG00000021488.13	SLC7A9	-0.49636	0.000167717	0.00055991	0.951219512195122	0.962346760070052	NPM1(4)_T	0	0
ENSG00000130787.14	HIP1R	-0.49639	2.1785e-05	8.5764e-05	1	1	NPM1(4)_T	0	0
ENSG00000213540.3	TXN2P1	-0.49647	0.0072064	0.016808	0.817073170731707	0.868651488616462	NPM1(4)_T	0	0
ENSG00000227775.3		-0.49648	3.38369e-07	1.7841e-06	1	1	NPM1(4)_T	0	0
ENSG00000166197.17	NOLC1	-0.49649	1.15065e-16	1.9933e-15	1	1	NPM1(4)_T	0	0
ENSG00000258619.2		-0.49651	0.354409	0.46926	0.0975609756097561	0.174255691768827	NPM1(4)_T	0	0
ENSG00000273950.1		-0.49665	1.46787e-06	6.9705e-06	0.975609756097561	0.994746059544658	NPM1(4)_T	0	0
ENSG00000170153.11	RNF150	-0.49671	0.0827756	0.14157	0.841463414634146	0.882661996497373	NPM1(4)_T	0	0
ENSG00000188766.12	SPRED3	-0.4968	1.15568e-05	4.7544e-05	1	0.999124343257443	NPM1(4)_T	0	0
ENSG00000239602.1	RPL35AP16	-0.49687	0.034298	0.066297	0.573170731707317	0.659369527145359	NPM1(4)_T	0	0
ENSG00000207162.1	RNU6-549P	-0.49688	0.012189	0.02681	0.74390243902439	0.781085814360771	NPM1(4)_T	0	0
ENSG00000206638.1	RNU6-672P	-0.49689	0.0642483	0.11403	0.560975609756098	0.584938704028021	NPM1(4)_T	0	0
ENSG00000223271.1		-0.49694	0.0991976	0.16505	0.268292682926829	0.379159369527145	NPM1(4)_T	0	0
ENSG00000287390.1		-0.49695	0.168225	0.25726	0.268292682926829	0.330998248686515	NPM1(4)_T	0	0
ENSG00000116791.14	CRYZ	-0.49702	3.3699e-07	1.7771e-06	1	1	NPM1(4)_T	0	0
ENSG00000234835.1	PHB1P13	-0.49703	0.103295	0.17089	0.317073170731707	0.419439579684764	NPM1(4)_T	0	0
ENSG00000245694.10	CRNDE	-0.49713	0.00170591	0.0046061	1	1	NPM1(4)_T	0	0
ENSG00000260036.1		-0.49716	0.00769989	0.017828	0.682926829268293	0.781961471103327	NPM1(4)_T	0	0
ENSG00000211842.1	TRAJ47	-0.49718	0.193312	0.28841	0.24390243902439	0.26707530647986	NPM1(4)_T	0	0
ENSG00000215811.6	BTNL10P	-0.49737	0.0334871	0.064973	0.780487804878049	0.802977232924693	NPM1(4)_T	0	0
ENSG00000199609.1	RNA5SP124	-0.49749	0.122428	0.19703	0.182926829268293	0.287215411558669	NPM1(4)_T	0	0
ENSG00000259068.1	TRAV37	-0.49749	0.151472	0.23546	0.195121951219512	0.295971978984238	NPM1(4)_T	0	0
ENSG00000170412.18	GPRC5C	-0.49753	0.000856982	0.0024779	1	1	NPM1(4)_T	0	0
ENSG00000261889.1		-0.49753	0.000223423	0.00072726	0.98780487804878	0.976357267950963	NPM1(4)_T	0	0
ENSG00000139514.13	SLC7A1	-0.49758	1.63131e-10	1.3691e-09	1	1	NPM1(4)_T	1	0
ENSG00000278847.1		-0.4976	0.166486	0.25505	0.48780487804878	0.55954465849387	NPM1(4)_T	0	0
ENSG00000198551.10	ZNF627	-0.49781	1.46094e-10	1.2334e-09	1	1	NPM1(4)_T	0	1
ENSG00000286512.1		-0.49781	0.000204507	0.00067113	0.98780487804878	0.983362521891419	NPM1(4)_T	0	0
ENSG00000131142.13	CCL25	-0.49782	0.0142029	0.030654	0.853658536585366	0.895796847635727	NPM1(4)_T	0	0
ENSG00000230027.2		-0.49782	0.281972	0.39148	0.121951219512195	0.203152364273205	NPM1(4)_T	0	0
ENSG00000115718.18	PROC	-0.49785	0.000304004	0.00096471	0.98780487804878	0.997373029772329	NPM1(4)_T	0	0
ENSG00000233922.3	LINC01694	-0.49785	0.0330588	0.064241	0.975609756097561	0.978108581436077	NPM1(4)_T	0	0
ENSG00000258997.2	NF1P2	-0.49791	0.349824		0.109756097560976	0.167250437828371	NPM1(4)_T	0	0
ENSG00000006451.8	RALA	-0.498	1.34901e-14	1.8475e-13	1	1	NPM1(4)_T	0	0
ENSG00000235272.2	RAMACL	-0.49801	0.000360342	0.0011277	0.98780487804878	0.997373029772329	NPM1(4)_T	0	0
ENSG00000204277.1	LINC01993	-0.49805	0.0186641	0.038987	0.829268292682927	0.899299474605954	NPM1(4)_T	0	0
ENSG00000240622.1	RPL7P15	-0.4981	0.000285558	0.00091079	0.963414634146341	0.97723292469352	NPM1(4)_T	0	0
ENSG00000286310.1		-0.49812	0.00268287	0.006922	0.853658536585366	0.859894921190893	NPM1(4)_T	0	0
ENSG00000253729.8	PRKDC	-0.49821	4.9485e-12	4.9984e-11	1	1	NPM1(4)_T	0	0
ENSG00000128394.17	APOBEC3F	-0.49828	1.40294e-12	1.5182e-11	1	1	NPM1(4)_T	0	0
ENSG00000228470.1		-0.49842	0.00951856	0.021526	0.75609756097561	0.796847635726795	NPM1(4)_T	0	0
ENSG00000238015.2		-0.49847	0.036895	0.070666	0.475609756097561	0.677758318739054	NPM1(4)_T	0	0
ENSG00000252941.1	RNA5SP340	-0.49852	0.105073	0.17336	0.207317073170732	0.350262697022767	NPM1(4)_T	0	0
ENSG00000237087.1		-0.49853	0.299891		0.146341463414634	0.181260945709282	NPM1(4)_T	0	0
ENSG00000237163.1		-0.49854	0.140104	0.22069	0.170731707317073	0.298598949211909	NPM1(4)_T	0	0
ENSG00000163093.12	BBS5	-0.49855	4.03559e-09	2.8058e-08	1	0.998248686514886	NPM1(4)_T	0	0
ENSG00000234043.3	NUDT9P1	-0.4986	0.0083083	0.019079	0.902439024390244	0.827495621716287	NPM1(4)_T	0	0
ENSG00000267437.1		-0.49864	0.0714655	0.12482	0.317073170731707	0.475481611208406	NPM1(4)_T	0	0
ENSG00000188868.14	ZNF563	-0.49871	1.83351e-06	8.5817e-06	1	0.995621716287215	NPM1(4)_T	0	1
ENSG00000221500.1	SNORD100	-0.49874	2.68712e-06	1.2264e-05	0.975609756097561	0.985113835376532	NPM1(4)_T	0	0
ENSG00000272455.1	MRPL20-DT	-0.49882	9.63003e-10	7.2914e-09	1	1	NPM1(4)_T	0	0
ENSG00000275084.4	SNORD91B	-0.49884	0.00164205	0.0044494	0.853658536585366	0.901926444833625	NPM1(4)_T	0	0
ENSG00000277527.2	LINC01796	-0.49886	0.0270567	0.053974	0.646341463414634	0.675131348511384	NPM1(4)_T	0	0
ENSG00000144451.19	SPAG16	-0.49894	0.000208562	0.00068319	1	0.992994746059545	NPM1(4)_T	0	0
ENSG00000270482.1		-0.49911	8.85678e-05	0.00031209	0.902439024390244	0.941330998248686	NPM1(4)_T	0	0
ENSG00000165555.9	NOXRED1	-0.49912	1.03095e-09	7.7674e-09	1	0.995621716287215	NPM1(4)_T	0	0
ENSG00000111850.11	SMIM8	-0.4992	2.1069e-16	3.5472e-15	1	1	NPM1(4)_T	0	0
ENSG00000119714.11	GPR68	-0.49923	9.74923e-05	0.000341	1	0.997373029772329	NPM1(4)_T	0	0
ENSG00000154227.13	CERS3	-0.49931	0.00735737	0.017121	0.878048780487805	0.902802101576182	NPM1(4)_T	0	1
ENSG00000230576.1	OR6R1P	-0.49931	0.0446807	0.083384	0.573170731707317	0.641856392294221	NPM1(4)_T	0	0
ENSG00000252334.1	RNU6-1337P	-0.49931	0.0171124	0.036133	0.5	0.679509632224168	NPM1(4)_T	0	0
ENSG00000279837.1		-0.49944	0.00423835	0.010413	0.829268292682927	0.88353765323993	NPM1(4)_T	0	0
ENSG00000256982.2		-0.49955	0.0118428	0.026139	0.865853658536585	0.873029772329247	NPM1(4)_T	0	0
ENSG00000176054.6	RPL23P2	-0.49965	1.22063e-11	1.1763e-10	1	0.999124343257443	NPM1(4)_T	0	0
ENSG00000151131.11	NOPCHAP1	-0.4997	1.33293e-15	2.0489e-14	1	1	NPM1(4)_T	0	0
ENSG00000157399.16	ARSL	-0.49976	0.0638204	0.11342	0.768292682926829	0.781961471103327	NPM1(4)_T	0	0
ENSG00000180035.13	ZNF48	-0.49977	2.26828e-11	2.1145e-10	1	1	NPM1(4)_T	0	1
ENSG00000214998.2	CCNB2P1	-0.49991	0.0456229	0.084931	0.634146341463415	0.70753064798599	NPM1(4)_T	0	0
ENSG00000224837.1	GCSHP5	-0.49997	0.00172921	0.0046629	0.780487804878049	0.880910683012259	NPM1(4)_T	0	0
ENSG00000279781.1		-0.49997	0.133002	0.21145	0.292682926829268	0.366900175131349	NPM1(4)_T	0	0
ENSG00000073060.16	SCARB1	-0.50002	3.19201e-11	2.9306e-10	1	1	NPM1(4)_T	1	0
ENSG00000259093.2		-0.50002	0.00899548	0.020465	0.768292682926829	0.810858143607706	NPM1(4)_T	0	0
ENSG00000168906.13	MAT2A	-0.50003	1.89441e-12	2.015e-11	1	1	NPM1(4)_T	0	0
ENSG00000150636.17	CCDC102B	-0.50016	1.10509e-07	6.2777e-07	1	1	NPM1(4)_T	0	0
ENSG00000251323.3	LINC02728	-0.50016	7.99113e-07	3.9714e-06	1	1	NPM1(4)_T	0	0
ENSG00000259485.2	LINC02253	-0.50017	0.324604		0.0853658536585366	0.175131348511384	NPM1(4)_T	0	0
ENSG00000238825.1	RNVU1-2	-0.50029	0.0371746	0.071139	0.804878048780488	0.80122591943958	NPM1(4)_T	0	0
ENSG00000252070.1	RNA5SP341	-0.5003	0.0410865	0.077601	0.439024390243902	0.62784588441331	NPM1(4)_T	0	0
ENSG00000287317.1		-0.5003	0.238329	0.34208	0.195121951219512	0.265323992994746	NPM1(4)_T	0	0
ENSG00000229207.1	SERPINH1P1	-0.5004	0.00102824	0.0029216	0.926829268292683	0.936077057793345	NPM1(4)_T	0	0
ENSG00000287761.1		-0.50044	0.121829	0.19629	0.268292682926829	0.328371278458844	NPM1(4)_T	0	0
ENSG00000251478.1		-0.50045	0.0220239	0.045112	0.695121951219512	0.754816112084063	NPM1(4)_T	0	0
ENSG00000212306.1		-0.50052	0.0336318	0.065211	0.451219512195122	0.635726795096322	NPM1(4)_T	0	0
ENSG00000199683.1	RN7SKP185	-0.50053	0.0188815	0.039368	0.670731707317073	0.749562171628722	NPM1(4)_T	0	0
ENSG00000242562.1	DCAF13P1	-0.50053	0.00145521	0.0039915	0.829268292682927	0.86077057793345	NPM1(4)_T	0	0
ENSG00000104442.10	ARMC1	-0.50057	4.19163e-21	1.1633e-19	1	1	NPM1(4)_T	0	0
ENSG00000244383.2	FAM3D-AS1	-0.50068	0.0773366	0.13357	0.292682926829268	0.460595446584939	NPM1(4)_T	0	0
ENSG00000232995.7		-0.5007	4.42907e-09	3.0646e-08	0.98780487804878	0.995621716287215	NPM1(4)_T	0	0
ENSG00000241213.2	LINC02024	-0.5007	0.371847	0.48727	0.134146341463415	0.186514886164623	NPM1(4)_T	0	0
ENSG00000280277.1		-0.50072	0.060471	0.10829	0.475609756097561	0.530647985989492	NPM1(4)_T	0	0
ENSG00000211626.2	IGKV6D-41	-0.50083	0.303992	0.41582	0.195121951219512	0.194395796847636	NPM1(4)_T	0	0
ENSG00000184220.12	CMSS1	-0.5009	4.78335e-14	6.123e-13	1	1	NPM1(4)_T	0	0
ENSG00000287143.1		-0.5009	0.0871996	0.14794	0.329268292682927	0.42031523642732	NPM1(4)_T	0	0
ENSG00000196242.10	OR2C3	-0.50097	0.206968	0.30502	0.609756097560976	0.53415061295972	NPM1(4)_T	0	0
ENSG00000267676.1	THA1P	-0.50099	0.00259368	0.006712	0.804878048780488	0.871278458844133	NPM1(4)_T	0	0
ENSG00000256681.1	MIX23P5	-0.50103	0.00418909	0.010309	0.768292682926829	0.839754816112084	NPM1(4)_T	0	0
ENSG00000280360.1		-0.50112	0.177355	0.26877	0.329268292682927	0.423817863397548	NPM1(4)_T	0	0
ENSG00000287190.1		-0.50113	0.0140859	0.03043	0.975609756097561	0.957092819614711	NPM1(4)_T	0	0
ENSG00000136213.10	CHST12	-0.50115	2.76782e-06	1.2602e-05	1	1	NPM1(4)_T	1	0
ENSG00000272143.1	FGF14-AS2	-0.50117	0.00856731	0.019599	0.951219512195122	0.900175131348511	NPM1(4)_T	0	0
ENSG00000279807.1		-0.50123	0.0310888	0.060857	0.597560975609756	0.640105078809107	NPM1(4)_T	0	0
ENSG00000042317.17	SPATA7	-0.50131	2.92215e-15	4.3152e-14	1	1	NPM1(4)_T	0	0
ENSG00000118096.10	IFT46	-0.50132	8.57951e-14	1.0636e-12	1	1	NPM1(4)_T	0	0
ENSG00000201435.1	RNU4-24P	-0.50138	0.0225229	0.046029	0.707317073170732	0.767950963222417	NPM1(4)_T	0	0
ENSG00000253844.1		-0.50141	0.0365516	0.070087	0.365853658536585	0.590192644483363	NPM1(4)_T	0	0
ENSG00000234324.1	RPL9P2	-0.50147	0.000551858	0.0016604	0.902439024390244	0.943957968476357	NPM1(4)_T	0	0
ENSG00000220349.4		-0.50148	0.000347868	0.0010913	0.975609756097561	0.960595446584939	NPM1(4)_T	0	0
ENSG00000081386.12	ZNF510	-0.50149	2.07104e-16	3.4897e-15	1	1	NPM1(4)_T	0	1
ENSG00000154620.6	TMSB4Y	-0.5015	0.185259	0.27842	0.548780487804878	0.595446584938704	NPM1(4)_T	0	0
ENSG00000228961.1	LINC01690	-0.50153	0.137631	0.21756	0.231707317073171	0.305604203152364	NPM1(4)_T	0	0
ENSG00000286746.1		-0.50158	0.0524349	0.095864	0.48780487804878	0.620840630472855	NPM1(4)_T	0	0
ENSG00000224616.3	RTCA-AS1	-0.50164	4.14681e-08	2.5095e-07	1	1	NPM1(4)_T	0	0
ENSG00000254459.1		-0.50164	4.92633e-05	0.00018234	0.939024390243902	0.962346760070052	NPM1(4)_T	0	0
ENSG00000187080.10	OR2AK2	-0.50166	0.00403437	0.0099691	0.853658536585366	0.871278458844133	NPM1(4)_T	0	0
ENSG00000197905.10	TEAD4	-0.50168	0.0285362	0.056519	0.963414634146341	0.932574430823117	NPM1(4)_T	0	1
ENSG00000145996.11	CDKAL1	-0.50171	1.90853e-25	8.6687e-24	1	1	NPM1(4)_T	0	0
ENSG00000164073.11	MFSD8	-0.50182	1.99808e-16	3.3764e-15	1	1	NPM1(4)_T	1	0
ENSG00000187999.4	HNRNPA1P61	-0.50187	0.000434862	0.0013375	0.890243902439024	0.925569176882662	NPM1(4)_T	0	0
ENSG00000261978.1		-0.50187	0.0982461	0.16373	0.341463414634146	0.487740805604203	NPM1(4)_T	0	0
ENSG00000252198.1		-0.50193	0.00492425	0.011935	0.670731707317073	0.776707530647986	NPM1(4)_T	0	0
ENSG00000251287.8	ALG1L2	-0.50198	1.178e-06	5.6888e-06	1	0.998248686514886	NPM1(4)_T	0	0
ENSG00000276957.1		-0.50199	0.00222838	0.0058595	0.75609756097561	0.855516637478109	NPM1(4)_T	0	0
ENSG00000269779.1		-0.50202	0.201659		0.0853658536585366	0.231173380035026	NPM1(4)_T	0	0
ENSG00000146250.7	PRSS35	-0.50206	0.0797268	0.13716	0.634146341463415	0.623467600700525	NPM1(4)_T	1	0
ENSG00000271278.1	ELOCP33	-0.50208	0.0250933	0.050575	0.682926829268293	0.776707530647986	NPM1(4)_T	0	0
ENSG00000065717.15	TLE2	-0.50209	0.000633581	0.0018805	1	0.998248686514886	NPM1(4)_T	0	1
ENSG00000233852.1		-0.50215	0.0306837	0.060158	0.560975609756098	0.663747810858144	NPM1(4)_T	0	0
ENSG00000269980.1		-0.50215	0.000107431	0.00037227	0.890243902439024	0.946584938704028	NPM1(4)_T	0	0
ENSG00000274810.4	NPHP3-ACAD11	-0.50216	0.0113336	0.025111	0.609756097560976	0.735551663747811	NPM1(4)_T	0	0
ENSG00000258400.1		-0.50226	0.00626146	0.014811	0.75609756097561	0.816987740805604	NPM1(4)_T	0	0
ENSG00000236457.1		-0.50237	0.0125234	0.027452	0.74390243902439	0.79246935201401	NPM1(4)_T	0	0
ENSG00000164305.19	CASP3	-0.50246	1.46144e-08	9.4075e-08	1	1	NPM1(4)_T	0	0
ENSG00000183837.9	PNMA3	-0.50249	0.000464025	0.0014189	0.98780487804878	0.994746059544658	NPM1(4)_T	0	0
ENSG00000165972.13	CCDC38	-0.50251	0.000138921	0.00047151	1	0.985113835376532	NPM1(4)_T	0	0
ENSG00000287203.1		-0.50252	0.0107402	0.023967	0.939024390243902	0.892294220665499	NPM1(4)_T	0	0
ENSG00000213757.3	RPS3AP20	-0.50256	4.65533e-07	2.4043e-06	1	1	NPM1(4)_T	0	0
ENSG00000261002.5	VPS39-DT	-0.50256	5.68992e-05	0.00020798	1	0.983362521891419	NPM1(4)_T	0	0
ENSG00000214425.8	LRRC37A4P	-0.50257	3.09196e-05	0.00011862	1	1	NPM1(4)_T	0	0
ENSG00000272529.1		-0.5026	7.68246e-06	3.2495e-05	0.98780487804878	0.992994746059545	NPM1(4)_T	0	0
ENSG00000271771.1		-0.50263	0.0101152	0.022725	0.682926829268293	0.78984238178634	NPM1(4)_T	0	0
ENSG00000286753.1		-0.50268	1.80348e-10	1.5041e-09	1	0.998248686514886	NPM1(4)_T	0	0
ENSG00000226022.1		-0.50269	0.398017	0.51391	0.170731707317073	0.171628721541156	NPM1(4)_T	0	0
ENSG00000215160.3	OR7E122P	-0.5027	0.138371	0.21844	0.353658536585366	0.415061295971979	NPM1(4)_T	0	0
ENSG00000188706.13	ZDHHC9	-0.50272	5.95208e-16	9.5578e-15	1	1	NPM1(4)_T	0	0
ENSG00000166959.8	MS4A8	-0.50274	0.218981	0.31914	0.24390243902439	0.288091068301226	NPM1(4)_T	0	0
ENSG00000233006.8	MIR3936HG	-0.50276	6.61426e-05	0.0002387	1	1	NPM1(4)_T	0	0
ENSG00000172146.3	OR1A1	-0.50289	0.171472	0.26143	0.292682926829268	0.338879159369527	NPM1(4)_T	0	0
ENSG00000183309.12	ZNF623	-0.5029	3.19889e-11	2.9363e-10	1	1	NPM1(4)_T	0	1
ENSG00000241134.3	BET1P1	-0.50302	0.100025	0.16616	0.268292682926829	0.401050788091068	NPM1(4)_T	0	0
ENSG00000152443.13	ZNF776	-0.50305	4.42751e-11	3.9939e-10	1	1	NPM1(4)_T	0	1
ENSG00000230565.1	ZNF32-AS2	-0.50314	8.21867e-08	4.7484e-07	0.98780487804878	0.990367775831874	NPM1(4)_T	0	0
ENSG00000245573.9	BDNF-AS	-0.50323	3.26351e-07	1.7243e-06	1	0.999124343257443	NPM1(4)_T	0	0
ENSG00000283586.1	GKN3P	-0.50333	0.109739	0.17989	0.378048780487805	0.415936952714536	NPM1(4)_T	0	0
ENSG00000287213.1		-0.50333	0.0258091	0.05179	0.524390243902439	0.62784588441331	NPM1(4)_T	0	0
ENSG00000213925.3	NPM1P33	-0.50334	0.01236	0.027144	0.695121951219512	0.798598949211909	NPM1(4)_T	0	0
ENSG00000179131.7	RPL31P38	-0.50341	0.000325804	0.0010284	0.902439024390244	0.964973730297723	NPM1(4)_T	0	0
ENSG00000248843.1	RPL7AP29	-0.5035	0.15225	0.23652	0.378048780487805	0.442206654991243	NPM1(4)_T	0	0
ENSG00000253359.1	IGHV3-37	-0.5035	0.216639	0.3164	0.195121951219512	0.259194395796848	NPM1(4)_T	0	0
ENSG00000137504.14	CREBZF	-0.50351	3.88062e-21	1.0823e-19	1	1	NPM1(4)_T	0	1
ENSG00000248485.2	PCP4L1	-0.50358	0.000456114	0.0013969	0.98780487804878	0.985113835376532	NPM1(4)_T	0	0
ENSG00000247011.2		-0.50361	0.0124499	0.02732	0.658536585365854	0.759194395796848	NPM1(4)_T	0	0
ENSG00000197099.8	HRG-AS1	-0.50363	7.64484e-05	0.00027271	1	0.979859894921191	NPM1(4)_T	0	0
ENSG00000076067.13	RBMS2	-0.50366	7.12134e-11	6.2467e-10	1	1	NPM1(4)_T	0	0
ENSG00000154545.16	MAGED4	-0.50372	0.117394	0.19031	0.219512195121951	0.352889667250438	NPM1(4)_T	0	0
ENSG00000242797.3	GLYCTK-AS1	-0.50374	0.000115859	0.0003994	1	0.989492119089317	NPM1(4)_T	0	0
ENSG00000237828.1	PA2G4P1	-0.50387	0.000111388	0.00038502	0.951219512195122	0.967600700525394	NPM1(4)_T	0	0
ENSG00000128915.12	ICE2	-0.50391	3.17405e-21	8.9247e-20	1	1	NPM1(4)_T	0	0
ENSG00000211851.1	TRAJ38	-0.50394	0.099073	0.1649	0.390243902439024	0.478108581436077	NPM1(4)_T	0	0
ENSG00000255495.1		-0.50395	0.000348383	0.0010928	0.963414634146341	0.947460595446585	NPM1(4)_T	0	0
ENSG00000236296.8	GUSBP5	-0.50399	0.000108339	0.00037526	0.963414634146341	0.964973730297723	NPM1(4)_T	0	0
ENSG00000214089.3	RPL9P21	-0.50401	0.00452958	0.011058	0.926829268292683	0.945709281961471	NPM1(4)_T	0	0
ENSG00000109832.14	DDX25	-0.50406	0.0215864	0.044315	0.841463414634146	0.839754816112084	NPM1(4)_T	0	0
ENSG00000237007.4	KRT18P52	-0.50417	0.00358629	0.0089854	0.804878048780488	0.859894921190893	NPM1(4)_T	0	0
ENSG00000102221.14	JADE3	-0.50423	1.47949e-11	1.4122e-10	1	1	NPM1(4)_T	0	0
ENSG00000134940.14	ACRV1	-0.5043	0.000155512	0.0005228	0.939024390243902	0.971978984238179	NPM1(4)_T	0	0
ENSG00000223628.2		-0.50437	0.0499225	0.091836	0.695121951219512	0.709281961471103	NPM1(4)_T	0	0
ENSG00000165832.6	TRUB1	-0.50442	1.85361e-16	3.1451e-15	1	1	NPM1(4)_T	0	0
ENSG00000275061.2	SEPTIN7P15	-0.50454	0.0689182	0.12105	0.658536585365854	0.607705779334501	NPM1(4)_T	0	0
ENSG00000282012.1		-0.5046	0.157473	0.24335	0.304878048780488	0.322241681260946	NPM1(4)_T	0	0
ENSG00000202014.1		-0.50464	0.00273797	0.0070485	0.865853658536585	0.922066549912434	NPM1(4)_T	0	0
ENSG00000124243.17	BCAS4	-0.50469	1.22693e-05	5.0275e-05	1	0.999124343257443	NPM1(4)_T	0	0
ENSG00000249035.7	CLMAT3	-0.50472	7.75673e-05	0.00027639	0.963414634146341	0.970227670753065	NPM1(4)_T	0	0
ENSG00000229965.1	RPS3AP7	-0.50479	2.17513e-05	8.5656e-05	1	0.997373029772329	NPM1(4)_T	0	0
ENSG00000261141.1		-0.50484	0.000197321	0.00064997	0.926829268292683	0.93169877408056	NPM1(4)_T	0	0
ENSG00000232303.2	DFFBP1	-0.5049	2.15271e-06	9.9751e-06	0.975609756097561	0.989492119089317	NPM1(4)_T	0	0
ENSG00000267224.1		-0.50491	0.103653	0.17136	0.24390243902439	0.362521891418564	NPM1(4)_T	0	0
ENSG00000160766.14	GBAP1	-0.50496	3.72464e-10	2.972e-09	1	1	NPM1(4)_T	0	0
ENSG00000260751.2		-0.50501	3.57473e-08	2.1793e-07	1	0.999124343257443	NPM1(4)_T	0	0
ENSG00000145945.7	FAM50B	-0.50505	0.000742335	0.0021747	1	0.992994746059545	NPM1(4)_T	0	0
ENSG00000244926.7	ALKBH3-AS1	-0.50506	7.24237e-07	3.6228e-06	1	0.984238178633975	NPM1(4)_T	0	0
ENSG00000232828.1		-0.50514	0.00695256	0.016284	0.597560975609756	0.787215411558669	NPM1(4)_T	0	0
ENSG00000254025.1	BRIX1P1	-0.50531	0.127648	0.20425	0.207317073170732	0.31523642732049	NPM1(4)_T	0	0
ENSG00000204661.9	C5orf60	-0.50533	0.00122875	0.0034265	0.853658536585366	0.907180385288967	NPM1(4)_T	0	0
ENSG00000182575.8	NXPH3	-0.50548	0.0159755	0.034028	0.865853658536585	0.926444833625219	NPM1(4)_T	0	0
ENSG00000237756.1		-0.50552	0.0159557	0.03399	0.585365853658537	0.743432574430823	NPM1(4)_T	0	0
ENSG00000182141.10	ZNF708	-0.50575	4.19288e-14	5.4056e-13	1	1	NPM1(4)_T	0	1
ENSG00000232470.1		-0.50575	1.80184e-12	1.9219e-11	1	1	NPM1(4)_T	0	0
ENSG00000226746.2	SMCR5	-0.50586	0.00164865	0.0044661	0.890243902439024	0.947460595446585	NPM1(4)_T	0	0
ENSG00000286294.1		-0.50586	0.00357097	0.0089519	0.768292682926829	0.819614711033275	NPM1(4)_T	0	0
ENSG00000116062.17	MSH6	-0.5059	5.1721e-18	1.0175e-16	1	1	NPM1(4)_T	0	1
ENSG00000279085.1		-0.50594	0.160543	0.24739	0.414634146341463	0.428196147110333	NPM1(4)_T	0	0
ENSG00000271161.1	BOLA2P2	-0.50598	2.13732e-07	1.1632e-06	1	0.987740805604203	NPM1(4)_T	0	0
ENSG00000278829.1		-0.506	1.98468e-05	7.8598e-05	1	0.996497373029772	NPM1(4)_T	0	0
ENSG00000211848.1	TRAJ41	-0.50606	0.150279	0.23393	0.268292682926829	0.329246935201401	NPM1(4)_T	0	0
ENSG00000198554.12	WDHD1	-0.5061	2.01725e-08	1.2718e-07	1	1	NPM1(4)_T	0	1
ENSG00000166984.12	TCP10L2	-0.5062	0.180647	0.27281	0.219512195121951	0.366900175131349	NPM1(4)_T	0	0
ENSG00000082516.9	GEMIN5	-0.5063	3.90346e-12	4.0005e-11	1	1	NPM1(4)_T	0	0
ENSG00000232640.1		-0.50631	1.3233e-07	7.4275e-07	1	0.998248686514886	NPM1(4)_T	0	0
ENSG00000286953.1		-0.50631	0.322975	0.43644	0.195121951219512	0.206654991243433	NPM1(4)_T	0	0
ENSG00000248738.6		-0.50635	0.126043	0.20207	0.353658536585366	0.450963222416813	NPM1(4)_T	0	0
ENSG00000249409.1		-0.5065	0.33527	0.44937	0.0731707317073171	0.179509632224168	NPM1(4)_T	0	0
ENSG00000181786.5	ACTL9	-0.50663	0.233785	0.3367	0.146341463414634	0.236427320490368	NPM1(4)_T	0	0
ENSG00000083454.22	P2RX5	-0.50672	0.000141206	0.00047852	1	1	NPM1(4)_T	0	0
ENSG00000241520.1		-0.5068	0.00282706	0.0072538	0.780487804878049	0.843257443082312	NPM1(4)_T	0	0
ENSG00000080854.16	IGSF9B	-0.50683	0.00645422	0.015218	1	0.993870402802102	NPM1(4)_T	0	0
ENSG00000168803.16	ADAL	-0.50687	1.66911e-13	2.0119e-12	1	1	NPM1(4)_T	0	0
ENSG00000214268.2	RPS3AP33	-0.50697	0.198411	0.29469	0.231707317073171	0.302101576182137	NPM1(4)_T	0	0
ENSG00000287200.1		-0.50699	5.46217e-05	0.00020049	0.975609756097561	0.983362521891419	NPM1(4)_T	0	0
ENSG00000117139.18	KDM5B	-0.507	1.55425e-11	1.4789e-10	1	1	NPM1(4)_T	0	1
ENSG00000214784.4	RPS3AP21	-0.50701	5.4387e-07	2.7729e-06	1	1	NPM1(4)_T	0	0
ENSG00000281398.4	SNHG4	-0.50704	8.83798e-08	5.0877e-07	1	1	NPM1(4)_T	0	0
ENSG00000257564.1		-0.50705	0.0179751	0.037724	0.707317073170732	0.725043782837128	NPM1(4)_T	0	0
ENSG00000267472.1	ARHGAP27P2	-0.50713	0.0421414	0.079322	0.51219512195122	0.602451838879159	NPM1(4)_T	0	0
ENSG00000124523.16	SIRT5	-0.50717	1.32718e-13	1.6163e-12	1	1	NPM1(4)_T	0	0
ENSG00000228262.10	LINC01320	-0.50729	0.0429612	0.080597	0.536585365853659	0.679509632224168	NPM1(4)_T	0	0
ENSG00000213620.3	RPL21P70	-0.50732	0.224089		0.109756097560976	0.218914185639229	NPM1(4)_T	0	0
ENSG00000113430.10	IRX4	-0.50734	0.212204	0.31131	0.134146341463415	0.264448336252189	NPM1(4)_T	0	1
ENSG00000261159.1		-0.50737	0.000371786	0.0011606	1	0.999124343257443	NPM1(4)_T	0	0
ENSG00000272148.1		-0.5074	1.12432e-07	6.3799e-07	1	0.989492119089317	NPM1(4)_T	0	0
ENSG00000157654.19	PALM2AKAP2	-0.50742	8.16618e-05	0.00028995	1	1	NPM1(4)_T	0	0
ENSG00000253175.1		-0.50743	0.000969895	0.0027726	0.780487804878049	0.863397548161121	NPM1(4)_T	0	0
ENSG00000280114.1		-0.50745	0.129387	0.2066	0.268292682926829	0.435201401050788	NPM1(4)_T	0	0
ENSG00000213221.5	DNLZ	-0.50752	3.89286e-05	0.00014681	0.975609756097561	0.981611208406305	NPM1(4)_T	0	0
ENSG00000271976.1		-0.50753	3.51337e-09	2.4642e-08	1	0.998248686514886	NPM1(4)_T	0	0
ENSG00000096395.11	MLN	-0.50758	0.027119	0.054087	0.451219512195122	0.619089316987741	NPM1(4)_T	0	0
ENSG00000249691.1	DPPA4P2	-0.50761	0.0517701	0.094762	0.426829268292683	0.576182136602452	NPM1(4)_T	0	0
ENSG00000211887.2	TRAJ2	-0.50765	0.0629805	0.11216	0.439024390243902	0.573555166374781	NPM1(4)_T	0	0
ENSG00000283573.1		-0.50771	0.013499	0.029335	0.914634146341463	0.851138353765324	NPM1(4)_T	0	0
ENSG00000268058.1	BNIP3P40	-0.50772	0.000682436	0.0020131	0.951219512195122	0.958844133099825	NPM1(4)_T	0	0
ENSG00000185013.16	NT5C1B	-0.50776	0.000686421	0.0020235	0.829268292682927	0.89492119089317	NPM1(4)_T	0	0
ENSG00000136854.24	STXBP1	-0.50777	3.94162e-05	0.00014851	1	0.998248686514886	NPM1(4)_T	0	0
ENSG00000286667.1		-0.50783	0.109379	0.17942	0.426829268292683	0.473730297723292	NPM1(4)_T	0	0
ENSG00000165661.17	QSOX2	-0.50785	1.53319e-18	3.2087e-17	1	1	NPM1(4)_T	1	0
ENSG00000147081.15	AKAP4	-0.50792	0.417716	0.5332	0.170731707317073	0.175131348511384	NPM1(4)_T	0	0
ENSG00000163322.14	ABRAXAS1	-0.50793	4.01423e-21	1.1173e-19	1	1	NPM1(4)_T	0	0
ENSG00000198146.4	ZNF770	-0.50795	3.28662e-12	3.4055e-11	1	1	NPM1(4)_T	0	1
ENSG00000084731.15	KIF3C	-0.50818	8.96163e-09	5.9456e-08	1	1	NPM1(4)_T	0	0
ENSG00000275995.1		-0.50821	0.0342956	0.066296	0.536585365853659	0.640980735551664	NPM1(4)_T	0	0
ENSG00000107105.15	ELAVL2	-0.50841	0.379141	0.4946	0.231707317073171	0.193520140105079	NPM1(4)_T	0	0
ENSG00000160963.14	COL26A1	-0.50841	0.0721	0.1258	0.634146341463415	0.757443082311734	NPM1(4)_T	0	0
ENSG00000233947.1	ASS1P3	-0.50841	0.208677	0.30707	0.182926829268293	0.253064798598949	NPM1(4)_T	0	0
ENSG00000279083.1		-0.50855	0.172064	0.26218	0.219512195121951	0.288091068301226	NPM1(4)_T	0	0
ENSG00000229007.1	EXOSC3P1	-0.50879	0.0479265	0.088629	0.402439024390244	0.564798598949212	NPM1(4)_T	0	0
ENSG00000288551.1		-0.50879	0.00141838	0.0038985	0.878048780487805	0.92907180385289	NPM1(4)_T	0	0
ENSG00000280164.1		-0.50883	0.0557566	0.10099	0.341463414634146	0.51138353765324	NPM1(4)_T	0	0
ENSG00000227163.2		-0.50889	0.0354342	0.0682	0.524390243902439	0.602451838879159	NPM1(4)_T	0	0
ENSG00000204092.2		-0.50892	0.246715	0.35198	0.0975609756097561	0.212784588441331	NPM1(4)_T	0	0
ENSG00000272699.1		-0.50901	1.04161e-05	4.3148e-05	0.963414634146341	0.978108581436077	NPM1(4)_T	0	0
ENSG00000273295.1		-0.50903	0.0126225	0.027648	0.926829268292683	0.944833625218914	NPM1(4)_T	0	0
ENSG00000249488.1	NACAP5	-0.50908	0.0728423	0.1269	0.536585365853659	0.597197898423818	NPM1(4)_T	0	0
ENSG00000176055.10	MBLAC2	-0.5091	1.0595e-11	1.0299e-10	1	1	NPM1(4)_T	0	0
ENSG00000220660.2		-0.5091	0.0316592	0.061812	0.524390243902439	0.635726795096322	NPM1(4)_T	0	0
ENSG00000259326.1		-0.50922	0.000125045	0.00042835	1	0.990367775831874	NPM1(4)_T	0	0
ENSG00000206754.1	SNORD101	-0.50924	4.1797e-05	0.0001567	0.975609756097561	0.983362521891419	NPM1(4)_T	0	0
ENSG00000189007.16	ADAT2	-0.50925	1.56934e-12	1.687e-11	1	1	NPM1(4)_T	0	0
ENSG00000253048.1	RNU4-60P	-0.50929	0.284504	0.39408	0.182926829268293	0.260945709281961	NPM1(4)_T	0	0
ENSG00000236194.3		-0.50932	1.16339e-05	4.7847e-05	1	0.996497373029772	NPM1(4)_T	0	0
ENSG00000258896.1	SCOCP1	-0.50933	0.000202216	0.00066446	0.963414634146341	0.944833625218914	NPM1(4)_T	0	0
ENSG00000186860.5	KRTAP17-1	-0.50937	0.273654		0.0975609756097561	0.188266199649737	NPM1(4)_T	0	0
ENSG00000157388.19	CACNA1D	-0.5094	0.000597529	0.001784	1	1	NPM1(4)_T	0	0
ENSG00000236520.2	GPC6-AS1	-0.50941	0.302412	0.414	0.170731707317073	0.204028021015762	NPM1(4)_T	0	0
ENSG00000167380.16	ZNF226	-0.50946	6.05296e-16	9.716e-15	1	1	NPM1(4)_T	0	1
ENSG00000242971.3	RN7SL233P	-0.50954	0.0678368	0.11945	0.475609756097561	0.567425569176883	NPM1(4)_T	0	0
ENSG00000156076.10	WIF1	-0.50955	0.136696	0.21628	0.341463414634146	0.449211908931699	NPM1(4)_T	0	0
ENSG00000261842.1		-0.50958	0.00130111	0.0036079	0.75609756097561	0.846760070052539	NPM1(4)_T	0	0
ENSG00000259818.1	CZIB-DT	-0.50969	0.000421914	0.0013018	0.865853658536585	0.921190893169877	NPM1(4)_T	0	0
ENSG00000111249.14	CUX2	-0.5097	0.00710913	0.016606	1	0.987740805604203	NPM1(4)_T	0	1
ENSG00000109184.15	DCUN1D4	-0.50972	4.5336e-19	1.0069e-17	1	1	NPM1(4)_T	0	0
ENSG00000226191.3	CLK3P2	-0.50974	0.00107637	0.0030428	0.853658536585366	0.864273204903678	NPM1(4)_T	0	0
ENSG00000268870.1		-0.50975	0.229858		0.0365853658536585	0.197898423817863	NPM1(4)_T	0	0
ENSG00000105072.9	C19orf44	-0.50979	9.29108e-11	8.025e-10	1	1	NPM1(4)_T	0	0
ENSG00000165309.14	ARMC3	-0.50984	0.0361636	0.069426	0.646341463414634	0.63922942206655	NPM1(4)_T	0	0
ENSG00000278572.1		-0.50986	0.0212859	0.043765	0.560975609756098	0.667250437828371	NPM1(4)_T	0	0
ENSG00000136379.12	ABHD17C	-0.50998	0.00152808	0.004169	1	1	NPM1(4)_T	0	0
ENSG00000158966.16	CACHD1	-0.51004	0.00498582	0.012068	1	0.981611208406305	NPM1(4)_T	1	0
ENSG00000233286.1	MTND3P10	-0.51013	0.0365717	0.070119	0.51219512195122	0.600700525394046	NPM1(4)_T	0	0
ENSG00000228528.2		-0.51018	0.303836		0.0853658536585366	0.174255691768827	NPM1(4)_T	0	0
ENSG00000264575.1	LINC00526	-0.51036	6.26755e-09	4.2468e-08	0.98780487804878	0.999124343257443	NPM1(4)_T	0	0
ENSG00000156531.17	PHF6	-0.51038	1.27437e-14	1.7517e-13	1	1	NPM1(4)_T	0	0
ENSG00000272695.2	GAS6-DT	-0.5104	0.0158446	0.033777	0.658536585365854	0.821366024518389	NPM1(4)_T	0	0
ENSG00000285830.1		-0.51047	6.8486e-05	0.00024649	1	0.97723292469352	NPM1(4)_T	0	0
ENSG00000233695.2	GAS6-AS1	-0.5105	0.000235588	0.00076319	1	1	NPM1(4)_T	0	0
ENSG00000173295.7	FAM86B3P	-0.51055	9.74093e-11	8.3845e-10	1	1	NPM1(4)_T	0	0
ENSG00000286151.1		-0.51056	0.0585284	0.10525	0.926829268292683	0.866024518388792	NPM1(4)_T	0	0
ENSG00000285825.2	CCDC15-DT	-0.51058	2.52171e-06	1.1557e-05	0.975609756097561	0.986865148861646	NPM1(4)_T	0	0
ENSG00000275898.1		-0.51062	0.0262287	0.052538	0.609756097560976	0.730297723292469	NPM1(4)_T	0	0
ENSG00000275908.1		-0.51062	0.0734751	0.12778	0.402439024390244	0.479859894921191	NPM1(4)_T	0	0
ENSG00000105641.4	SLC5A5	-0.51066	0.00284688	0.0072983	0.98780487804878	0.992119089316988	NPM1(4)_T	0	0
ENSG00000199594.1	RNU6-1301P	-0.51074	0.0113273	0.025101	0.597560975609756	0.723292469352014	NPM1(4)_T	0	0
ENSG00000184560.8	SPEM2	-0.51082	0.202348	0.29936	0.182926829268293	0.260945709281961	NPM1(4)_T	0	0
ENSG00000215790.8	SLC35E2A	-0.51082	7.72502e-13	8.6111e-12	1	1	NPM1(4)_T	0	0
ENSG00000196177.13	ACADSB	-0.51083	7.71515e-14	9.6312e-13	1	1	NPM1(4)_T	0	0
ENSG00000255569.1	TRAV1-1	-0.5109	0.0361838	0.069462	0.695121951219512	0.681260945709282	NPM1(4)_T	0	0
ENSG00000177752.14	YIPF7	-0.51091	0.037627	0.071885	0.463414634146341	0.577933450087566	NPM1(4)_T	0	0
ENSG00000140263.15	SORD	-0.51093	8.13362e-13	9.0494e-12	1	1	NPM1(4)_T	0	0
ENSG00000287735.1		-0.51107	1.03867e-06	5.0644e-06	1	0.992994746059545	NPM1(4)_T	0	0
ENSG00000132199.20	ENOSF1	-0.51108	5.4044e-11	4.8257e-10	1	1	NPM1(4)_T	0	0
ENSG00000228223.3	HCG11	-0.51135	6.07953e-05	0.0002212	1	1	NPM1(4)_T	0	0
ENSG00000146038.12	DCDC2	-0.51151	0.0642785	0.11407	0.475609756097561	0.591068301225919	NPM1(4)_T	0	0
ENSG00000037965.6	HOXC8	-0.51153	0.203524	0.30083	0.414634146341463	0.341506129597198	NPM1(4)_T	0	1
ENSG00000173914.12	RBM4B	-0.51157	4.38553e-17	7.8709e-16	1	1	NPM1(4)_T	0	0
ENSG00000271196.1		-0.51161	0.235184		0.134146341463415	0.216287215411559	NPM1(4)_T	0	0
ENSG00000235505.7	CASP4LP	-0.51174	0.00043652	0.001342	1	0.991243432574431	NPM1(4)_T	0	0
ENSG00000241014.2	GPR199P	-0.51188	0.000770265	0.0022503	0.975609756097561	0.946584938704028	NPM1(4)_T	0	0
ENSG00000064195.7	DLX3	-0.51206	0.0956262	0.16003	0.695121951219512	0.63922942206655	NPM1(4)_T	0	1
ENSG00000197013.10	ZNF429	-0.51207	6.33807e-08	3.7307e-07	1	1	NPM1(4)_T	0	1
ENSG00000264860.1		-0.51207	0.0442455	0.082714	0.524390243902439	0.594570928196147	NPM1(4)_T	0	0
ENSG00000240291.1		-0.51208	2.38193e-08	1.4845e-07	0.98780487804878	0.998248686514886	NPM1(4)_T	0	0
ENSG00000239650.4	GUSBP4	-0.51209	0.00776776	0.017978	0.658536585365854	0.730297723292469	NPM1(4)_T	0	0
ENSG00000272008.1		-0.51212	1.24392e-06	5.9826e-06	1	0.997373029772329	NPM1(4)_T	0	0
ENSG00000226562.4	CYP4F26P	-0.51223	0.0682514	0.12006	0.926829268292683	0.853765323992995	NPM1(4)_T	0	0
ENSG00000187790.11	FANCM	-0.51234	5.42774e-16	8.7498e-15	1	1	NPM1(4)_T	0	0
ENSG00000134253.10	TRIM45	-0.51248	6.37673e-08	3.7503e-07	1	1	NPM1(4)_T	0	0
ENSG00000204514.10	ZNF814	-0.51258	1.63483e-10	1.3718e-09	1	1	NPM1(4)_T	0	1
ENSG00000216588.9	IGSF23	-0.51261	0.0649484	0.11511	0.609756097560976	0.598073555166375	NPM1(4)_T	0	0
ENSG00000211878.1	TRAJ11	-0.51268	0.0907148	0.15295	0.414634146341463	0.509632224168126	NPM1(4)_T	0	0
ENSG00000286180.1		-0.5127	0.00194234	0.0051772	0.853658536585366	0.856392294220666	NPM1(4)_T	0	0
ENSG00000130812.10	ANGPTL6	-0.51271	5.16729e-06	2.2425e-05	1	1	NPM1(4)_T	0	0
ENSG00000271860.7		-0.51275	0.0125668	0.027537	0.707317073170732	0.742556917688266	NPM1(4)_T	0	0
ENSG00000235310.1	GXYLT1P6	-0.51277	0.0988972	0.16465	0.280487804878049	0.450087565674256	NPM1(4)_T	0	0
ENSG00000261524.1	ABCB10P3	-0.51277	0.0684091	0.1203	0.378048780487805	0.478108581436077	NPM1(4)_T	0	0
ENSG00000178301.4	AQP11	-0.51286	3.9481e-10	3.1395e-09	1	0.998248686514886	NPM1(4)_T	0	0
ENSG00000239455.1	PTPN11P1	-0.51286	0.0101532	0.022807	0.792682926829268	0.797723292469352	NPM1(4)_T	0	0
ENSG00000254650.1	MTCYBP41	-0.51291	0.259161	0.36642	0.219512195121951	0.238178633975482	NPM1(4)_T	0	0
ENSG00000236878.1	MTATP6P26	-0.51296	0.00832083	0.019105	0.707317073170732	0.81260945709282	NPM1(4)_T	0	0
ENSG00000272954.1		-0.51315	0.000249111	0.00080304	0.902439024390244	0.9430823117338	NPM1(4)_T	0	0
ENSG00000250613.1		-0.5132	0.227139	0.32874	0.195121951219512	0.235551663747811	NPM1(4)_T	0	0
ENSG00000260926.3		-0.5134	0.0825188	0.14119	0.365853658536585	0.4430823117338	NPM1(4)_T	0	0
ENSG00000285783.1		-0.51342	0.114242	0.18604	0.231707317073171	0.323117338003503	NPM1(4)_T	0	0
ENSG00000230596.3	GPAA1P2	-0.5135	0.105407	0.1738	0.341463414634146	0.410683012259194	NPM1(4)_T	0	0
ENSG00000071909.19	MYO3B	-0.51351	0.0340712	0.065944	0.817073170731707	0.821366024518389	NPM1(4)_T	0	0
ENSG00000274330.1		-0.51351	0.0713174	0.1246	0.5	0.617338003502627	NPM1(4)_T	0	0
ENSG00000251452.2		-0.51352	0.0979814	0.16337	0.207317073170732	0.339754816112084	NPM1(4)_T	0	0
ENSG00000236180.2		-0.51353	0.00664721	0.015637	0.634146341463415	0.740805604203152	NPM1(4)_T	0	0
ENSG00000259288.7	BUB1B-PAK6	-0.51356	0.0169713	0.035872	0.646341463414634	0.665499124343257	NPM1(4)_T	0	0
ENSG00000237248.5	LINC00987	-0.51357	0.00272102	0.0070104	0.926829268292683	0.913309982486865	NPM1(4)_T	0	0
ENSG00000227133.1		-0.51361	0.0112012	0.024859	0.682926829268293	0.76707530647986	NPM1(4)_T	0	0
ENSG00000074695.6	LMAN1	-0.51365	5.40409e-19	1.1913e-17	1	1	NPM1(4)_T	0	0
ENSG00000243989.9	ACY1	-0.51365	9.17514e-07	4.5212e-06	0.98780487804878	0.987740805604203	NPM1(4)_T	0	0
ENSG00000272420.1		-0.51366	6.53416e-08	3.8363e-07	0.98780487804878	0.992119089316988	NPM1(4)_T	0	0
ENSG00000184139.8	RPL7AP28	-0.51371	0.44621	0.56101	0.268292682926829	0.288091068301226	NPM1(4)_T	0	0
ENSG00000270402.1		-0.51379	0.000634326	0.0018826	0.902439024390244	0.928196147110333	NPM1(4)_T	0	0
ENSG00000042429.12	MED17	-0.51386	3.78622e-08	2.3004e-07	1	1	NPM1(4)_T	0	1
ENSG00000158106.14	RHPN1	-0.51387	4.35212e-05	0.00016272	1	1	NPM1(4)_T	0	0
ENSG00000261774.1		-0.51395	0.0107938	0.024071	0.609756097560976	0.727670753064799	NPM1(4)_T	0	0
ENSG00000234072.1	GTF3C2-AS2	-0.51398	7.12984e-14	8.9519e-13	1	1	NPM1(4)_T	0	0
ENSG00000272138.2	LINC01607	-0.51398	0.0953058	0.15963	0.292682926829268	0.449211908931699	NPM1(4)_T	0	0
ENSG00000166226.13	CCT2	-0.51403	2.26299e-25	1.0223e-23	1	1	NPM1(4)_T	0	0
ENSG00000239494.2	RN7SL333P	-0.51413	2.41931e-05	9.4605e-05	0.926829268292683	0.962346760070052	NPM1(4)_T	0	0
ENSG00000156509.14	FBXO43	-0.51429	0.000319271	0.0010091	1	0.992994746059545	NPM1(4)_T	0	0
ENSG00000108001.15	EBF3	-0.5143	0.0222788	0.045588	0.951219512195122	0.950963222416813	NPM1(4)_T	0	1
ENSG00000216548.2		-0.51436	0.0208326	0.042933	0.585365853658537	0.680385288966725	NPM1(4)_T	0	0
ENSG00000258592.1	LINC03059	-0.51444	0.317432	0.43025	0.304878048780488	0.274080560420315	NPM1(4)_T	0	0
ENSG00000230612.3		-0.51456	0.000155066	0.00052168	0.951219512195122	0.957968476357268	NPM1(4)_T	0	0
ENSG00000267319.1	SELENOKP1	-0.51456	0.00100752	0.0028682	0.841463414634146	0.875656742556918	NPM1(4)_T	0	0
ENSG00000284637.1		-0.5146	0.187497		0.0975609756097561	0.232049036777583	NPM1(4)_T	0	0
ENSG00000231911.1	TPRKBP1	-0.51464	0.0943864	0.15834	0.219512195121951	0.365148861646235	NPM1(4)_T	0	0
ENSG00000264577.1		-0.51466	9.14173e-09	6.0534e-08	1	1	NPM1(4)_T	0	0
ENSG00000264071.2	RN7SL531P	-0.51478	0.0724002	0.12624	0.439024390243902	0.507880910683012	NPM1(4)_T	0	0
ENSG00000275026.1	GXYLT1P4	-0.51481	0.0748489	0.12985	0.426829268292683	0.528896672504378	NPM1(4)_T	0	0
ENSG00000149243.16	KLHL35	-0.51483	4.42176e-05	0.00016511	1	1	NPM1(4)_T	0	0
ENSG00000281849.3		-0.51485	3.37994e-06	1.5146e-05	0.963414634146341	0.981611208406305	NPM1(4)_T	0	0
ENSG00000221066.1	SNORD111	-0.51487	0.0286689	0.05674	0.536585365853659	0.640980735551664	NPM1(4)_T	0	0
ENSG00000203327.2		-0.51492	1.71306e-05	6.8597e-05	0.963414634146341	0.98861646234676	NPM1(4)_T	0	0
ENSG00000054690.14	PLEKHH1	-0.51494	0.000592252	0.0017702	0.975609756097561	0.994746059544658	NPM1(4)_T	0	0
ENSG00000175164.15	ABO	-0.51497	0.0328028	0.063795	1	0.993870402802102	NPM1(4)_T	0	0
ENSG00000271590.1		-0.51513	0.00223109	0.0058659	0.914634146341463	0.936077057793345	NPM1(4)_T	0	0
ENSG00000229495.1		-0.51517	0.149648	0.23322	0.146341463414634	0.293345008756567	NPM1(4)_T	0	0
ENSG00000248522.1	SBF1P1	-0.51529	0.0319246	0.062272	0.670731707317073	0.704028021015762	NPM1(4)_T	0	0
ENSG00000227118.3	BTF3P13	-0.51532	0.00504154	0.01219	0.890243902439024	0.899299474605954	NPM1(4)_T	0	0
ENSG00000199899.2		-0.51534	0.146523	0.22912	0.268292682926829	0.344133099824869	NPM1(4)_T	0	0
ENSG00000225479.1	PLCB1-IT1	-0.51534	0.0886157	0.15	0.5	0.563922942206655	NPM1(4)_T	0	0
ENSG00000234270.1	RPL36P20	-0.51534	0.112212	0.18334	0.304878048780488	0.460595446584939	NPM1(4)_T	0	0
ENSG00000248113.2	PTPN11P5	-0.5155	0.00202195	0.0053679	0.768292682926829	0.868651488616462	NPM1(4)_T	0	0
ENSG00000233016.7	SNHG7	-0.51552	1.00979e-10	8.6736e-10	1	1	NPM1(4)_T	0	0
ENSG00000279274.2		-0.51552	0.00403279	0.0099658	0.890243902439024	0.903677758318739	NPM1(4)_T	0	0
ENSG00000206538.9	VGLL3	-0.51553	0.127772	0.20442	0.768292682926829	0.772329246935201	NPM1(4)_T	0	1
ENSG00000234160.1		-0.51556	8.59232e-12	8.4378e-11	1	0.998248686514886	NPM1(4)_T	0	0
ENSG00000169862.19	CTNND2	-0.51558	0.0631401	0.11239	0.74390243902439	0.739054290718039	NPM1(4)_T	0	0
ENSG00000225093.1	RPL3P7	-0.51558	6.9309e-06	2.9527e-05	1	1	NPM1(4)_T	0	0
ENSG00000201034.1		-0.51559	0.0301438	0.059232	0.621951219512195	0.668126094570928	NPM1(4)_T	0	0
ENSG00000136014.12	USP44	-0.5156	0.00704334	0.016473	1	0.992119089316988	NPM1(4)_T	0	0
ENSG00000182376.2		-0.51573	0.000616352	0.001835	0.939024390243902	0.973730297723292	NPM1(4)_T	0	0
ENSG00000115365.12	LANCL1	-0.51574	1.35844e-18	2.8502e-17	1	1	NPM1(4)_T	0	0
ENSG00000278514.1		-0.51576	0.0109739	0.024422	0.731707317073171	0.76707530647986	NPM1(4)_T	0	0
ENSG00000229752.1	RPL7P10	-0.51581	0.000628209	0.0018667	0.914634146341463	0.969352014010508	NPM1(4)_T	0	0
ENSG00000255815.3	KRT8P11	-0.51592	0.0492488	0.090721	0.378048780487805	0.528021015761821	NPM1(4)_T	0	0
ENSG00000238386.1	RNU7-48P	-0.51598	0.0454209	0.084613	0.378048780487805	0.52276707530648	NPM1(4)_T	0	0
ENSG00000246982.7	BRPF3-AS1	-0.51601	1.24374e-08	8.0809e-08	1	1	NPM1(4)_T	0	0
ENSG00000235990.2	RPL23AP20	-0.51603	0.0487887	0.08997	0.451219512195122	0.543782837127846	NPM1(4)_T	0	0
ENSG00000161132.6	PRODHLP	-0.51617	7.98801e-07	3.9703e-06	0.98780487804878	0.992119089316988	NPM1(4)_T	0	0
ENSG00000254027.1	LNMICC	-0.51622	1.34448e-05	5.468e-05	0.98780487804878	0.980735551663748	NPM1(4)_T	0	0
ENSG00000228423.2		-0.51638	0.00215686	0.0056892	0.890243902439024	0.880035026269702	NPM1(4)_T	0	0
ENSG00000241067.2	RPL17P40	-0.51638	0.0241968	0.048971	0.658536585365854	0.716287215411559	NPM1(4)_T	0	0
ENSG00000214070.3	MANEALP1	-0.51651	0.00540267	0.012984	0.74390243902439	0.775831873905429	NPM1(4)_T	0	0
ENSG00000234156.3		-0.51654	0.0558671	0.10116	0.902439024390244	0.908056042031524	NPM1(4)_T	0	0
ENSG00000168158.4	OR2C1	-0.51655	0.0240083	0.048641	0.646341463414634	0.69877408056042	NPM1(4)_T	0	0
ENSG00000244699.1	EVA1CP5	-0.51657	0.0200326	0.041463	0.597560975609756	0.666374781085814	NPM1(4)_T	0	0
ENSG00000273374.1		-0.51662	0.000648463	0.0019211	0.853658536585366	0.919439579684764	NPM1(4)_T	0	0
ENSG00000005801.18	ZNF195	-0.51663	1.8195e-17	3.4014e-16	1	1	NPM1(4)_T	0	1
ENSG00000259709.1		-0.51665	0.000484287	0.0014761	0.975609756097561	0.960595446584939	NPM1(4)_T	0	0
ENSG00000227527.2		-0.51666	0.000551733	0.0016602	0.853658536585366	0.901926444833625	NPM1(4)_T	0	0
ENSG00000235885.8	LINC01828	-0.5167	0.136182	0.21563	0.353658536585366	0.410683012259194	NPM1(4)_T	0	0
ENSG00000055813.6	CCDC85A	-0.51674	0.163045	0.25067	0.451219512195122	0.464098073555166	NPM1(4)_T	0	0
ENSG00000235781.1	LINC02569	-0.51677	5.02763e-05	0.00018576	1	0.98861646234676	NPM1(4)_T	0	0
ENSG00000286215.1		-0.51681	0.00496733	0.012029	0.890243902439024	0.91768826619965	NPM1(4)_T	0	0
ENSG00000213096.11	ZNF254	-0.51696	5.36164e-10	4.2012e-09	1	1	NPM1(4)_T	0	1
ENSG00000241859.7	ANOS2P	-0.51703	0.185423	0.27859	0.621951219512195	0.637478108581436	NPM1(4)_T	0	0
ENSG00000106692.15	FKTN	-0.51715	9.02449e-12	8.8454e-11	1	1	NPM1(4)_T	1	0
ENSG00000101974.14	ATP11C	-0.51717	6.71327e-21	1.8231e-19	1	1	NPM1(4)_T	0	0
ENSG00000230157.1	ATP5MC1P1	-0.51719	0.103683	0.1714	0.341463414634146	0.425569176882662	NPM1(4)_T	0	0
ENSG00000112530.11	PACRG	-0.5172	0.0430758	0.080786	0.609756097560976	0.66199649737303	NPM1(4)_T	0	0
ENSG00000187391.22	MAGI2	-0.5172	0.000146771	0.00049607	1	0.994746059544658	NPM1(4)_T	0	0
ENSG00000274373.1		-0.51726	0.00268636	0.0069302	0.939024390243902	0.956217162872154	NPM1(4)_T	0	0
ENSG00000145014.18	TMEM44	-0.51727	1.77885e-11	1.6802e-10	1	1	NPM1(4)_T	0	0
ENSG00000287181.1		-0.5173	0.0476203	0.088121	0.341463414634146	0.532399299474606	NPM1(4)_T	0	0
ENSG00000212747.5	RTL8B	-0.51739	0.0331437	0.064382	0.975609756097561	0.887040280210158	NPM1(4)_T	0	0
ENSG00000277482.1		-0.51747	0.166665	0.25522	0.280487804878049	0.28984238178634	NPM1(4)_T	0	0
ENSG00000230999.1	MTND5P8	-0.51749	0.0774715	0.13375	0.219512195121951	0.346760070052539	NPM1(4)_T	0	0
ENSG00000205871.5	RPS3AP47	-0.51751	4.31568e-07	2.2381e-06	1	1	NPM1(4)_T	0	0
ENSG00000237234.7		-0.51753	0.310863	0.42329	0.195121951219512	0.201401050788091	NPM1(4)_T	0	0
ENSG00000226669.2		-0.5176	0.00061856	0.0018407	0.890243902439024	0.9430823117338	NPM1(4)_T	0	0
ENSG00000166763.8	STRCP1	-0.51764	0.0016801	0.0045425	0.98780487804878	0.944833625218914	NPM1(4)_T	0	0
ENSG00000151655.19	ITIH2	-0.51766	2.76883e-05	0.00010704	0.98780487804878	0.991243432574431	NPM1(4)_T	1	0
ENSG00000202119.1	RNU6-302P	-0.51779	0.0509784	0.093528	0.536585365853659	0.563922942206655	NPM1(4)_T	0	0
ENSG00000180822.12	PSMG4	-0.51787	1.35352e-18	2.8413e-17	1	1	NPM1(4)_T	0	0
ENSG00000268530.6		-0.51788	0.0697664	0.12228	0.426829268292683	0.501751313485114	NPM1(4)_T	0	0
ENSG00000254712.1		-0.51792	0.109731	0.17989	0.414634146341463	0.439579684763573	NPM1(4)_T	0	0
ENSG00000129437.11	KLK14	-0.51799	3.33989e-05	0.00012744	0.963414634146341	0.980735551663748	NPM1(4)_T	0	0
ENSG00000008869.12	HEATR5B	-0.51801	7.93898e-17	1.3969e-15	1	1	NPM1(4)_T	0	0
ENSG00000231829.4		-0.51803	0.00671354	0.015783	0.914634146341463	0.919439579684764	NPM1(4)_T	0	0
ENSG00000115593.15	SMYD1	-0.51806	0.135069	0.21419	0.219512195121951	0.316112084063047	NPM1(4)_T	0	1
ENSG00000279024.1		-0.51813	0.033346	0.064727	0.719512195121951	0.756567425569177	NPM1(4)_T	0	0
ENSG00000122484.9	RPAP2	-0.51817	6.62182e-19	1.4383e-17	1	1	NPM1(4)_T	0	0
ENSG00000204252.14	HLA-DOA	-0.51823	0.0010146	0.0028862	1	1	NPM1(4)_T	0	0
ENSG00000171757.17	LRRC34	-0.51826	1.03801e-09	7.8178e-09	1	0.999124343257443	NPM1(4)_T	0	0
ENSG00000204894.4		-0.51829	0.0368879	0.070659	0.75609756097561	0.746935201401051	NPM1(4)_T	0	0
ENSG00000189233.12	NUGGC	-0.51837	0.00345943	0.0087013	0.98780487804878	0.987740805604203	NPM1(4)_T	0	0
ENSG00000259015.1		-0.51837	1.55902e-08	1.0003e-07	1	0.994746059544658	NPM1(4)_T	0	0
ENSG00000245248.8	USP2-AS1	-0.51844	0.000721505	0.0021195	0.963414634146341	0.970227670753065	NPM1(4)_T	0	0
ENSG00000223631.2	LINC01120	-0.51855	0.334354	0.44839	0.121951219512195	0.185639229422067	NPM1(4)_T	0	0
ENSG00000251320.1		-0.51858	0.232747	0.33542	0.158536585365854	0.233800350262697	NPM1(4)_T	0	0
ENSG00000174348.14	PODN	-0.51859	0.00757153	0.017575	0.853658536585366	0.922066549912434	NPM1(4)_T	0	0
ENSG00000103037.12	SETD6	-0.5186	4.09382e-25	1.7925e-23	1	1	NPM1(4)_T	0	1
ENSG00000262529.1		-0.51866	0.0823916	0.14098	0.341463414634146	0.42031523642732	NPM1(4)_T	0	0
ENSG00000245317.2	MRNIP-DT	-0.5187	1.2099e-10	1.0313e-09	1	0.998248686514886	NPM1(4)_T	0	0
ENSG00000100285.10	NEFH	-0.51874	0.0157692	0.033634	1	0.995621716287215	NPM1(4)_T	0	0
ENSG00000224593.1	RPL21P72	-0.51881	0.230973	0.33335	0.207317073170732	0.30122591943958	NPM1(4)_T	0	0
ENSG00000251414.1		-0.51884	1.88262e-08	1.194e-07	1	0.996497373029772	NPM1(4)_T	0	0
ENSG00000153684.15	GOLGA8F	-0.51886	0.103508	0.17119	0.378048780487805	0.39492119089317	NPM1(4)_T	0	0
ENSG00000272498.1		-0.51894	1.85347e-05	7.3819e-05	1	0.987740805604203	NPM1(4)_T	0	0
ENSG00000272650.1		-0.51905	2.22938e-06	1.0305e-05	0.975609756097561	0.981611208406305	NPM1(4)_T	0	0
ENSG00000182919.15	C11orf54	-0.51913	1.70049e-15	2.5803e-14	1	1	NPM1(4)_T	0	0
ENSG00000201136.1	RNU6-353P	-0.51913	0.0750131	0.13012	0.341463414634146	0.481611208406305	NPM1(4)_T	0	0
ENSG00000181666.18	ZNF875	-0.51914	7.48382e-19	1.6161e-17	1	1	NPM1(4)_T	0	1
ENSG00000277705.1		-0.51914	0.0539282	0.09823	0.414634146341463	0.547285464098074	NPM1(4)_T	0	0
ENSG00000232117.2	LINC00384	-0.51925	0.0110848	0.024631	0.597560975609756	0.750437828371278	NPM1(4)_T	0	0
ENSG00000257809.1	MYL6B-AS1	-0.51927	0.000203774	0.00066899	0.975609756097561	0.951838879159369	NPM1(4)_T	0	0
ENSG00000222489.1	SNORA79B	-0.51929	1.1173e-05	4.6071e-05	0.98780487804878	0.982486865148862	NPM1(4)_T	0	0
ENSG00000236526.1	BTBD3-AS1	-0.51937	7.61167e-05	0.00027164	0.98780487804878	0.985113835376532	NPM1(4)_T	0	0
ENSG00000285789.1		-0.51952	0.323649	0.43723	0.146341463414634	0.18739054290718	NPM1(4)_T	0	0
ENSG00000209482.1	SNORD83A	-0.51958	2.0776e-07	1.1323e-06	1	0.992994746059545	NPM1(4)_T	0	0
ENSG00000229692.3	SOS1-IT1	-0.5196	1.31419e-05	5.3554e-05	1	0.993870402802102	NPM1(4)_T	0	0
ENSG00000264814.1	MIR1273C	-0.51962	0.0618703	0.11047	0.414634146341463	0.494746059544659	NPM1(4)_T	0	0
ENSG00000174680.10	GRIK1-AS1	-0.51968	0.0021282	0.0056211	0.926829268292683	0.939579684763573	NPM1(4)_T	0	0
ENSG00000225292.2	LINC02935	-0.51978	6.05802e-05	0.00022048	0.878048780487805	0.943957968476357	NPM1(4)_T	0	0
ENSG00000166596.15	CFAP52	-0.51982	0.00294729	0.0075328	0.926829268292683	0.884413309982487	NPM1(4)_T	0	0
ENSG00000183814.15	LIN9	-0.51983	6.1435e-15	8.7532e-14	1	1	NPM1(4)_T	0	0
ENSG00000272447.1		-0.51986	2.55246e-15	3.7977e-14	1	1	NPM1(4)_T	0	0
ENSG00000232022.7	FAAHP1	-0.5199	0.000102547	0.0003569	1	0.992119089316988	NPM1(4)_T	0	0
ENSG00000129480.13	DTD2	-0.52001	1.06848e-10	9.1588e-10	1	0.997373029772329	NPM1(4)_T	0	0
ENSG00000211858.1	TRAJ31	-0.52006	0.0807175	0.13861	0.439024390243902	0.491243432574431	NPM1(4)_T	0	0
ENSG00000230550.2	ERLNC1	-0.52019	0.128545	0.20546	0.304878048780488	0.362521891418564	NPM1(4)_T	0	0
ENSG00000133740.11	E2F5	-0.52033	7.82968e-12	7.7164e-11	1	1	NPM1(4)_T	0	1
ENSG00000103353.16	UBFD1	-0.52034	6.58102e-31	5.7266e-29	1	1	NPM1(4)_T	0	0
ENSG00000170537.13	TMC7	-0.52041	0.0108796	0.024235	0.719512195121951	0.774080560420315	NPM1(4)_T	1	0
ENSG00000171873.8	ADRA1D	-0.52043	0.0283875	0.056256	0.878048780487805	0.889667250437828	NPM1(4)_T	0	0
ENSG00000201483.1		-0.52043	0.245198	0.35017	0.195121951219512	0.275831873905429	NPM1(4)_T	0	0
ENSG00000264057.1		-0.52064	6.9809e-06	2.971e-05	0.98780487804878	0.991243432574431	NPM1(4)_T	0	0
ENSG00000072756.17	TRNT1	-0.52065	2.38986e-18	4.8828e-17	1	1	NPM1(4)_T	0	0
ENSG00000264254.1		-0.52075	0.044055	0.082386	0.51219512195122	0.56830122591944	NPM1(4)_T	0	0
ENSG00000224914.4	LINC00863	-0.52091	4.41102e-13	5.0532e-12	1	1	NPM1(4)_T	0	0
ENSG00000159648.11	TEPP	-0.52095	0.00396517	0.0098157	0.951219512195122	0.936077057793345	NPM1(4)_T	0	0
ENSG00000260912.1		-0.52111	2.50263e-07	1.3478e-06	0.975609756097561	0.992994746059545	NPM1(4)_T	0	0
ENSG00000220105.2		-0.52118	0.00336256	0.0084814	0.719512195121951	0.88353765323993	NPM1(4)_T	0	0
ENSG00000004809.14	SLC22A16	-0.52123	1.52749e-08	9.8067e-08	1	1	NPM1(4)_T	1	0
ENSG00000273987.1		-0.52124	7.19532e-05	0.00025807	0.98780487804878	0.980735551663748	NPM1(4)_T	0	0
ENSG00000138771.16	SHROOM3	-0.52134	0.105459	0.17388	0.695121951219512	0.704028021015762	NPM1(4)_T	0	0
ENSG00000211888.2	TRAJ1	-0.52135	0.0501254	0.092167	0.524390243902439	0.596322241681261	NPM1(4)_T	0	0
ENSG00000206600.1	RNU6-25P	-0.52141	0.0218544	0.044798	0.573170731707317	0.641856392294221	NPM1(4)_T	0	0
ENSG00000279537.1		-0.52141	0.0228284	0.046559	0.682926829268293	0.760070052539405	NPM1(4)_T	0	0
ENSG00000206918.1	RNU6-1181P	-0.52144	0.11324	0.1847	0.25609756097561	0.33800350262697	NPM1(4)_T	0	0
ENSG00000250220.1	ANKRD17-DT	-0.52149	1.49787e-09	1.1034e-08	1	0.999124343257443	NPM1(4)_T	0	0
ENSG00000186038.9	HTR3E	-0.52161	0.117172	0.19003	0.353658536585366	0.419439579684764	NPM1(4)_T	0	0
ENSG00000286757.2		-0.52163	2.63817e-06	1.2057e-05	1	0.991243432574431	NPM1(4)_T	0	0
ENSG00000279555.1		-0.52166	0.000355115	0.0011127	1	0.995621716287215	NPM1(4)_T	0	0
ENSG00000115556.14	PLCD4	-0.52177	4.61813e-05	0.00017187	1	0.991243432574431	NPM1(4)_T	0	0
ENSG00000225832.1	RPL36AP25	-0.5218	0.0743671	0.1291	0.365853658536585	0.487740805604203	NPM1(4)_T	0	0
ENSG00000244717.1	RPS27P14	-0.52181	0.0367675	0.070465	0.682926829268293	0.70753064798599	NPM1(4)_T	0	0
ENSG00000267634.1	RPL7L1P5	-0.52182	0.121181	0.19543	0.329268292682927	0.361646234676007	NPM1(4)_T	0	0
ENSG00000230648.1		-0.52194	0.000198639	0.0006539	0.878048780487805	0.94045534150613	NPM1(4)_T	0	0
ENSG00000264354.1	MIR3134	-0.52195	0.00807427	0.018605	0.634146341463415	0.783712784588441	NPM1(4)_T	0	0
ENSG00000275464.5		-0.52198	6.9798e-07	3.4986e-06	1	0.998248686514886	NPM1(4)_T	0	0
ENSG00000164300.17	SERINC5	-0.52211	3.49331e-08	2.1321e-07	1	1	NPM1(4)_T	0	0
ENSG00000146433.9	TMEM181	-0.52214	1.955e-18	4.0322e-17	1	1	NPM1(4)_T	1	0
ENSG00000235686.1	PPIAP20	-0.5222	0.00193916	0.005169	0.841463414634146	0.86077057793345	NPM1(4)_T	0	0
ENSG00000130584.12	ZBTB46	-0.52224	9.61793e-07	4.7191e-06	1	0.999124343257443	NPM1(4)_T	0	1
ENSG00000262154.1	EIF1P4	-0.52232	0.0979132	0.16327	0.719512195121951	0.681260945709282	NPM1(4)_T	0	0
ENSG00000259155.2	STK16P1	-0.52238	0.000393898	0.001224	0.951219512195122	0.932574430823117	NPM1(4)_T	0	0
ENSG00000263366.2	ABHD17AP5	-0.52241	0.00392073	0.0097208	1	0.987740805604203	NPM1(4)_T	0	0
ENSG00000230832.3	SSBL4P	-0.52244	0.00133573	0.0036947	0.963414634146341	0.97723292469352	NPM1(4)_T	0	0
ENSG00000259322.1		-0.52253	2.11923e-05	8.3598e-05	0.926829268292683	0.958844133099825	NPM1(4)_T	0	0
ENSG00000178125.14	PPP1R42	-0.52259	0.0763447	0.1321	0.353658536585366	0.442206654991243	NPM1(4)_T	0	0
ENSG00000275097.1		-0.52264	0.000575246	0.0017243	0.926829268292683	0.91768826619965	NPM1(4)_T	0	0
ENSG00000227579.6		-0.52272	0.190754	0.28523	0.268292682926829	0.32399299474606	NPM1(4)_T	0	0
ENSG00000162391.12	FAM151A	-0.52274	1.60503e-05	6.4571e-05	0.975609756097561	0.978984238178634	NPM1(4)_T	0	0
ENSG00000287725.1		-0.52287	0.000364617	0.0011405	1	0.994746059544658	NPM1(4)_T	0	0
ENSG00000285712.1		-0.52289	0.0379961	0.072497	0.524390243902439	0.583187390542907	NPM1(4)_T	0	0
ENSG00000005100.13	DHX33	-0.52291	1.53845e-20	3.9743e-19	1	1	NPM1(4)_T	0	0
ENSG00000256162.2	SMLR1	-0.52297	0.0884075	0.1497	0.402439024390244	0.415936952714536	NPM1(4)_T	0	0
ENSG00000271550.1	BNIP3P11	-0.52301	1.00631e-06	4.9194e-06	1	0.999124343257443	NPM1(4)_T	0	0
ENSG00000252072.1	RNA5SP320	-0.52303	0.03995	0.075756	0.402439024390244	0.549036777583187	NPM1(4)_T	0	0
ENSG00000242661.1	RPS3AP43	-0.52307	5.37536e-05	0.00019758	0.98780487804878	0.985113835376532	NPM1(4)_T	0	0
ENSG00000286948.1		-0.52311	0.0148328	0.031852	0.658536585365854	0.688266199649737	NPM1(4)_T	0	0
ENSG00000286686.1		-0.52318	0.00764505	0.017722	0.670731707317073	0.758318739054291	NPM1(4)_T	0	0
ENSG00000184911.14	DMRTC1B	-0.52335	0.194313	0.28962	0.146341463414634	0.230297723292469	NPM1(4)_T	0	0
ENSG00000267082.1		-0.52339	0.00129208	0.0035852	0.939024390243902	0.922066549912434	NPM1(4)_T	0	0
ENSG00000260672.1		-0.52341	0.00288046	0.007378	0.804878048780488	0.899299474605954	NPM1(4)_T	0	0
ENSG00000282625.1	MRPL57P8	-0.52342	0.0701005	0.12274	0.414634146341463	0.501751313485114	NPM1(4)_T	0	0
ENSG00000271266.1	LAPTM4BP2	-0.52345	0.166853	0.25548	0.109756097560976	0.249562171628722	NPM1(4)_T	0	0
ENSG00000102128.8	RAB40AL	-0.52355	0.0235769	0.047882	0.414634146341463	0.640105078809107	NPM1(4)_T	0	0
ENSG00000156222.12	SLC28A1	-0.52356	0.0831319	0.1421	0.378048780487805	0.503502626970228	NPM1(4)_T	0	0
ENSG00000284656.1		-0.52356	0.112371	0.18355	0.268292682926829	0.37215411558669	NPM1(4)_T	0	0
ENSG00000236810.6	ELOA-AS1	-0.52358	4.97541e-13	5.6746e-12	1	0.998248686514886	NPM1(4)_T	0	0
ENSG00000141873.11	SLC39A3	-0.52362	1.19089e-13	1.4576e-12	1	1	NPM1(4)_T	0	0
ENSG00000277103.1		-0.52369	0.0242741	0.04911	0.658536585365854	0.702276707530648	NPM1(4)_T	0	0
ENSG00000237875.1		-0.5237	0.0224167	0.045835	0.695121951219512	0.780210157618214	NPM1(4)_T	0	0
ENSG00000135338.14	LCA5	-0.52371	0.00200324	0.0053231	0.98780487804878	0.982486865148862	NPM1(4)_T	0	0
ENSG00000119440.8	LCN1P1	-0.52374	0.186078	0.27937	0.170731707317073	0.308231173380035	NPM1(4)_T	0	0
ENSG00000249492.2		-0.52393	1.48848e-11	1.4199e-10	1	0.998248686514886	NPM1(4)_T	0	0
ENSG00000157796.18	WDR19	-0.52394	1.83333e-13	2.199e-12	1	1	NPM1(4)_T	0	0
ENSG00000178358.4	OR2D3	-0.52403	0.322497	0.43593	0.121951219512195	0.182136602451839	NPM1(4)_T	0	0
ENSG00000132485.14	ZRANB2	-0.52405	2.36015e-20	5.9811e-19	1	1	NPM1(4)_T	0	1
ENSG00000073536.18	NLE1	-0.5242	2.55591e-16	4.2736e-15	1	1	NPM1(4)_T	0	0
ENSG00000287713.1		-0.52425	0.0116483	0.025742	0.853658536585366	0.827495621716287	NPM1(4)_T	0	0
ENSG00000240014.3	RN7SL254P	-0.52435	0.377999	0.49341	0.121951219512195	0.175131348511384	NPM1(4)_T	0	0
ENSG00000145879.11	SPINK7	-0.52436	0.026358	0.052761	0.560975609756098	0.638353765323993	NPM1(4)_T	0	0
ENSG00000205018.2		-0.52442	2.30321e-05	9.0398e-05	0.98780487804878	0.996497373029772	NPM1(4)_T	0	0
ENSG00000178015.5	GPR150	-0.52449	0.000211676	0.00069235	0.98780487804878	0.994746059544658	NPM1(4)_T	0	0
ENSG00000101003.10	GINS1	-0.52456	6.0427e-06	2.5995e-05	1	0.999124343257443	NPM1(4)_T	0	0
ENSG00000285766.1		-0.52457	0.00152558	0.0041627	0.890243902439024	0.930823117338003	NPM1(4)_T	0	0
ENSG00000179869.15	ABCA13	-0.5246	0.0148935	0.031967	1	0.997373029772329	NPM1(4)_T	0	0
ENSG00000283828.1		-0.52463	0.00176557	0.0047545	0.914634146341463	0.963222416812609	NPM1(4)_T	0	0
ENSG00000258972.1	NDUFB8P1	-0.52466	0.286426	0.39617	0.182926829268293	0.235551663747811	NPM1(4)_T	0	0
ENSG00000258556.1	LINC02322	-0.52467	0.0408157	0.077164	0.390243902439024	0.550788091068301	NPM1(4)_T	0	0
ENSG00000196092.14	PAX5	-0.5247	0.00290792	0.0074423	1	1	NPM1(4)_T	0	1
ENSG00000268117.1	VN1R84P	-0.5247	0.0434343	0.081359	0.634146341463415	0.692644483362522	NPM1(4)_T	0	0
ENSG00000228650.2		-0.52474	0.0286701	0.05674	0.51219512195122	0.611208406304729	NPM1(4)_T	0	0
ENSG00000278611.2	ZNF426-DT	-0.52476	1.9776e-08	1.2487e-07	1	0.998248686514886	NPM1(4)_T	0	0
ENSG00000258122.1		-0.52482	0.045966	0.085474	0.439024390243902	0.549912434325744	NPM1(4)_T	0	0
ENSG00000197372.10	ZNF675	-0.5249	1.1484e-14	1.5891e-13	1	1	NPM1(4)_T	0	1
ENSG00000207340.1	RNVU1-1	-0.52493	0.00553881	0.013274	0.719512195121951	0.831873905429072	NPM1(4)_T	0	0
ENSG00000200087.1	SNORA73B	-0.52494	0.000798351	0.0023248	1	1	NPM1(4)_T	0	0
ENSG00000206601.1	RNU6-431P	-0.52494	8.72829e-05	0.00030803	0.878048780487805	0.935201401050788	NPM1(4)_T	0	0
ENSG00000259708.1	DNAJA4-DT	-0.52495	0.128052	0.20478	0.353658536585366	0.398423817863398	NPM1(4)_T	0	0
ENSG00000139160.13	ETFBKMT	-0.52496	7.07486e-14	8.8937e-13	1	1	NPM1(4)_T	0	0
ENSG00000237303.2	HIGD1AP8	-0.52503	0.0810429	0.13906	0.353658536585366	0.426444833625219	NPM1(4)_T	0	0
ENSG00000273893.1		-0.52504	5.49257e-05	0.00020149	0.890243902439024	0.972854640980736	NPM1(4)_T	0	0
ENSG00000286774.1		-0.52512	0.0770617	0.13321	0.439024390243902	0.464098073555166	NPM1(4)_T	0	0
ENSG00000214694.12	ARHGEF33	-0.52519	0.000175708	0.00058423	0.902439024390244	0.962346760070052	NPM1(4)_T	0	0
ENSG00000156475.18	PPP2R2B	-0.52521	0.00211958	0.0056001	0.975609756097561	0.984238178633975	NPM1(4)_T	0	0
ENSG00000197162.10	ZNF785	-0.52524	1.00239e-11	9.7624e-11	1	1	NPM1(4)_T	0	1
ENSG00000212493.1	SNORD19	-0.52526	1.89887e-05	7.5503e-05	1	0.973730297723292	NPM1(4)_T	0	0
ENSG00000174197.16	MGA	-0.52528	5.0647e-16	8.2062e-15	1	1	NPM1(4)_T	0	1
ENSG00000267719.1	LINC02078	-0.52529	0.0133818	0.029117	0.853658536585366	0.794220665499124	NPM1(4)_T	0	0
ENSG00000250906.1		-0.52537	0.179069	0.27082	0.25609756097561	0.310858143607706	NPM1(4)_T	0	0
ENSG00000169908.12	TM4SF1	-0.52539	0.0311483	0.060959	0.98780487804878	0.946584938704028	NPM1(4)_T	0	0
ENSG00000255158.1		-0.5254	4.62441e-06	2.0246e-05	0.975609756097561	0.991243432574431	NPM1(4)_T	0	0
ENSG00000198932.13	GPRASP1	-0.5255	3.50525e-05	0.00013318	1	0.999124343257443	NPM1(4)_T	0	0
ENSG00000134909.18	ARHGAP32	-0.52552	0.00150049	0.0041018	1	1	NPM1(4)_T	0	0
ENSG00000253981.5	ALG1L13P	-0.52555	4.60306e-08	2.765e-07	0.975609756097561	0.992119089316988	NPM1(4)_T	0	0
ENSG00000248256.1	OCIAD1-AS1	-0.52556	4.16909e-07	2.1684e-06	1	0.98861646234676	NPM1(4)_T	0	0
ENSG00000231913.1	RARRES2P3	-0.52572	0.309505		0.121951219512195	0.175131348511384	NPM1(4)_T	0	0
ENSG00000213057.5	C1orf220	-0.52578	0.000112943	0.0003901	0.98780487804878	0.985989492119089	NPM1(4)_T	0	0
ENSG00000287446.1		-0.52581	0.00426295	0.010468	0.98780487804878	0.928196147110333	NPM1(4)_T	0	0
ENSG00000076043.11	REXO2	-0.52587	2.65282e-11	2.4563e-10	1	1	NPM1(4)_T	0	0
ENSG00000255241.1		-0.52599	0.0264932	0.053001	0.560975609756098	0.638353765323993	NPM1(4)_T	0	0
ENSG00000185758.9	CLDN24	-0.52601	0.188196	0.28206	0.170731707317073	0.263572679509632	NPM1(4)_T	0	0
ENSG00000259666.3	LINGO1-AS1	-0.52609	0.136033	0.21546	0.182926829268293	0.302101576182137	NPM1(4)_T	0	0
ENSG00000039139.9	DNAH5	-0.52611	0.0941103	0.15792	0.426829268292683	0.586690017513135	NPM1(4)_T	0	0
ENSG00000286201.1		-0.52617	0.187355	0.28101	0.353658536585366	0.31523642732049	NPM1(4)_T	0	0
ENSG00000227124.11	ZNF717	-0.5262	1.13116e-06	5.4812e-06	1	0.998248686514886	NPM1(4)_T	0	1
ENSG00000164764.11	SBSPON	-0.5264	4.85417e-07	2.4974e-06	0.98780487804878	0.992994746059545	NPM1(4)_T	0	0
ENSG00000185760.17	KCNQ5	-0.52652	1.61336e-06	7.6081e-06	1	1	NPM1(4)_T	0	0
ENSG00000197961.12	ZNF121	-0.52659	2.89348e-16	4.8088e-15	1	1	NPM1(4)_T	0	1
ENSG00000225762.1	LINC01389	-0.52659	3.21963e-07	1.7037e-06	0.98780487804878	0.985989492119089	NPM1(4)_T	0	0
ENSG00000105679.9	GAPDHS	-0.52661	0.0132671	0.028898	0.695121951219512	0.737302977232925	NPM1(4)_T	1	0
ENSG00000137672.13	TRPC6	-0.52664	0.0876942	0.14867	0.719512195121951	0.694395796847636	NPM1(4)_T	1	0
ENSG00000167286.10	CD3D	-0.52667	0.00143086	0.0039302	1	0.999124343257443	NPM1(4)_T	1	0
ENSG00000274376.4	ADAMTS7P1	-0.52673	0.00870269	0.019866	0.926829268292683	0.92907180385289	NPM1(4)_T	0	0
ENSG00000225239.1	RPL21P107	-0.5268	0.0229348	0.046751	0.48780487804878	0.607705779334501	NPM1(4)_T	0	0
ENSG00000239908.3	RN7SL75P	-0.52688	0.000130205	0.00044444	0.963414634146341	0.948336252189142	NPM1(4)_T	0	0
ENSG00000180999.11	C1orf105	-0.5269	0.00716064	0.016715	0.792682926829268	0.853765323992995	NPM1(4)_T	0	0
ENSG00000225297.1		-0.52693	0.0193607	0.040234	0.548780487804878	0.683012259194396	NPM1(4)_T	0	0
ENSG00000231859.1		-0.527	0.0185277	0.03874	0.597560975609756	0.700525394045534	NPM1(4)_T	0	0
ENSG00000276529.1		-0.52704	1.24359e-08	8.0809e-08	0.98780487804878	0.995621716287215	NPM1(4)_T	0	0
ENSG00000202184.1	RNU6-1283P	-0.52705	0.0482275	0.089082	0.439024390243902	0.560420315236427	NPM1(4)_T	0	0
ENSG00000049883.15	PTCD2	-0.52707	2.89968e-14	3.8279e-13	1	1	NPM1(4)_T	0	0
ENSG00000234315.1	OSTCP5	-0.52708	0.0328095	0.063802	0.48780487804878	0.600700525394046	NPM1(4)_T	0	0
ENSG00000227289.2	HSFY3P	-0.5272	0.133529	0.21214	0.402439024390244	0.479859894921191	NPM1(4)_T	0	0
ENSG00000248092.8	NNT-AS1	-0.52731	3.06428e-09	2.1684e-08	1	1	NPM1(4)_T	0	0
ENSG00000234233.1	KCNH1-IT1	-0.52735	0.275065	0.38375	0.146341463414634	0.206654991243433	NPM1(4)_T	0	0
ENSG00000236459.1	HNRNPA1P22	-0.52737	0.00440915	0.010791	0.731707317073171	0.850262697022767	NPM1(4)_T	0	0
ENSG00000287400.1		-0.5274	0.0307963	0.060359	0.621951219512195	0.74430823117338	NPM1(4)_T	0	0
ENSG00000260657.2		-0.52742	0.0133876	0.029128	0.560975609756098	0.695271453590193	NPM1(4)_T	0	0
ENSG00000226355.2		-0.52761	0.0561113	0.10154	0.48780487804878	0.549912434325744	NPM1(4)_T	0	0
ENSG00000233235.1		-0.52777	0.108138	0.1777	0.219512195121951	0.332749562171629	NPM1(4)_T	0	0
ENSG00000101546.13	RBFA	-0.52782	6.53349e-19	1.4206e-17	1	1	NPM1(4)_T	0	0
ENSG00000126950.8	TMEM35A	-0.52788	0.205108	0.30278	0.207317073170732	0.269702276707531	NPM1(4)_T	0	0
ENSG00000196387.9	ZNF140	-0.52802	4.45466e-20	1.0953e-18	1	1	NPM1(4)_T	0	1
ENSG00000101890.5	GUCY2F	-0.52803	0.0286301	0.056683	0.768292682926829	0.736427320490368	NPM1(4)_T	0	0
ENSG00000232000.3	CLCN3P1	-0.52807	0.00327112	0.0082735	0.98780487804878	0.986865148861646	NPM1(4)_T	0	0
ENSG00000227252.2	COPS8-DT	-0.52811	5.68986e-10	4.4499e-09	1	0.997373029772329	NPM1(4)_T	0	0
ENSG00000253837.1	LOXL2-AS1	-0.52819	0.000523645	0.0015841	0.951219512195122	0.959719789842382	NPM1(4)_T	0	0
ENSG00000200926.1	RNU6-960P	-0.52833	0.204984	0.30263	0.158536585365854	0.254816112084063	NPM1(4)_T	0	0
ENSG00000243902.6		-0.52836	0.114505	0.18638	0.207317073170732	0.334500875656743	NPM1(4)_T	0	0
ENSG00000265494.1		-0.52838	0.297381	0.40839	0.195121951219512	0.276707530647986	NPM1(4)_T	0	0
ENSG00000277968.1		-0.52844	0.292406	0.40281	0.0975609756097561	0.204028021015762	NPM1(4)_T	0	0
ENSG00000265917.1	MIR3685	-0.52846	7.9071e-05	0.00028148	0.878048780487805	0.953590192644483	NPM1(4)_T	0	0
ENSG00000284672.1		-0.52848	0.199694		0.0609756097560976	0.222416812609457	NPM1(4)_T	0	0
ENSG00000285850.1		-0.52851	0.000366606	0.0011461	1	0.993870402802102	NPM1(4)_T	0	0
ENSG00000255520.1		-0.52853	0.00139213	0.0038366	0.817073170731707	0.886164623467601	NPM1(4)_T	0	0
ENSG00000231831.1	MTHFD1P1	-0.52863	3.12823e-05	0.00011993	0.963414634146341	0.976357267950963	NPM1(4)_T	0	0
ENSG00000249754.2	NDUFB4P9	-0.52866	0.214313		0.0731707317073171	0.216287215411559	NPM1(4)_T	0	0
ENSG00000261996.1		-0.52868	0.00241415	0.0062991	0.914634146341463	0.910683012259194	NPM1(4)_T	0	0
ENSG00000253924.2		-0.5287	0.0531022	0.096917	0.548780487804878	0.619089316987741	NPM1(4)_T	0	0
ENSG00000268316.1		-0.52873	0.0185358	0.038749	0.573170731707317	0.665499124343257	NPM1(4)_T	0	0
ENSG00000270954.1	RPSAP75	-0.52878	0.0839642	0.14327	0.304878048780488	0.422942206654991	NPM1(4)_T	0	0
ENSG00000087053.20	MTMR2	-0.52879	1.33777e-24	5.4747e-23	1	1	NPM1(4)_T	0	0
ENSG00000118898.16	PPL	-0.52879	0.00125241	0.0034848	0.98780487804878	0.999124343257443	NPM1(4)_T	0	0
ENSG00000188451.8	SRP72P2	-0.52883	4.35764e-05	0.00016291	0.975609756097561	0.992119089316988	NPM1(4)_T	0	0
ENSG00000235038.1		-0.52884	0.140398	0.22104	0.195121951219512	0.2784588441331	NPM1(4)_T	0	0
ENSG00000258260.1		-0.52891	0.0271883	0.054205	0.451219512195122	0.594570928196147	NPM1(4)_T	0	0
ENSG00000229807.12	XIST	-0.52902	0.0201328	0.04165	0.975609756097561	0.960595446584939	NPM1(4)_T	0	0
ENSG00000167637.18	ZNF283	-0.52906	4.72055e-10	3.7221e-09	1	1	NPM1(4)_T	0	1
ENSG00000213463.5	SYNJ2BP	-0.52907	8.54912e-15	1.1999e-13	1	1	NPM1(4)_T	0	0
ENSG00000283695.1		-0.52926	0.131737	0.20976	0.146341463414634	0.273204903677758	NPM1(4)_T	0	0
ENSG00000286340.1		-0.52926	1.62695e-08	1.0406e-07	1	0.999124343257443	NPM1(4)_T	0	0
ENSG00000109684.15	CLNK	-0.52944	0.013264	0.028894	0.975609756097561	0.957092819614711	NPM1(4)_T	0	0
ENSG00000266289.1	LINC02933	-0.52946	0.00254326	0.0065989	0.792682926829268	0.84938704028021	NPM1(4)_T	0	0
ENSG00000234840.2	LINC01239	-0.52957	0.243511	0.34818	0.158536585365854	0.281961471103327	NPM1(4)_T	0	0
ENSG00000119147.10	ECRG4	-0.52958	0.00248524	0.0064642	0.853658536585366	0.902802101576182	NPM1(4)_T	0	0
ENSG00000255395.1		-0.52964	0.293505	0.40405	0.170731707317073	0.199649737302977	NPM1(4)_T	0	0
ENSG00000196912.12	ANKRD36B	-0.52977	1.05665e-09	7.9524e-09	1	1	NPM1(4)_T	0	0
ENSG00000070882.13	OSBPL3	-0.53001	3.72708e-10	2.9728e-09	1	1	NPM1(4)_T	0	0
ENSG00000247796.3	MOCS2-DT	-0.53004	0.000445799	0.0013684	1	0.971103327495622	NPM1(4)_T	0	0
ENSG00000266954.1		-0.53004	0.084364	0.14384	0.280487804878049	0.387915936952715	NPM1(4)_T	0	0
ENSG00000068654.16	POLR1A	-0.53011	2.34507e-22	7.3991e-21	1	1	NPM1(4)_T	0	0
ENSG00000275410.5	HNF1B	-0.53012	0.0621076	0.11083	0.51219512195122	0.533274956217163	NPM1(4)_T	0	1
ENSG00000167216.17	KATNAL2	-0.53014	9.37374e-09	6.1942e-08	1	0.999124343257443	NPM1(4)_T	0	0
ENSG00000179841.8	AKAP5	-0.53018	4.20864e-07	2.1876e-06	1	0.997373029772329	NPM1(4)_T	0	0
ENSG00000135346.9	CGA	-0.53021	0.360808	0.47585	0.158536585365854	0.237302977232925	NPM1(4)_T	0	0
ENSG00000196670.14	ZFP62	-0.53026	1.29564e-15	1.9945e-14	1	1	NPM1(4)_T	0	1
ENSG00000200220.1	RNU6-179P	-0.53029	0.0955209	0.1599	0.182926829268293	0.314360770577933	NPM1(4)_T	0	0
ENSG00000231046.1	MFSD4B-DT	-0.5303	0.191079	0.2856	0.158536585365854	0.254816112084063	NPM1(4)_T	0	0
ENSG00000248050.1	SYBU-AS1	-0.53039	0.168433	0.25754	0.207317073170732	0.305604203152364	NPM1(4)_T	0	0
ENSG00000248159.1	HSPA8P11	-0.53043	0.000186484	0.00061693	0.926829268292683	0.943957968476357	NPM1(4)_T	0	0
ENSG00000230105.1		-0.53044	0.00187483	0.0050165	0.926829268292683	0.904553415061296	NPM1(4)_T	0	0
ENSG00000167614.14	TTYH1	-0.53052	7.54496e-07	3.7662e-06	1	0.999124343257443	NPM1(4)_T	0	0
ENSG00000118307.20	DNAI7	-0.53057	8.15197e-06	3.4358e-05	0.975609756097561	0.992994746059545	NPM1(4)_T	0	0
ENSG00000273330.1	CYP4F36P	-0.53064	0.109611	0.17973	0.219512195121951	0.323117338003503	NPM1(4)_T	0	0
ENSG00000133739.16	LRRCC1	-0.53065	2.77137e-07	1.4815e-06	1	1	NPM1(4)_T	0	0
ENSG00000205955.4	HSP90AA5P	-0.53066	7.07984e-05	0.00025435	0.98780487804878	0.97723292469352	NPM1(4)_T	0	0
ENSG00000128346.11	C22orf23	-0.53067	8.91767e-09	5.9193e-08	1	0.992994746059545	NPM1(4)_T	0	0
ENSG00000068796.19	KIF2A	-0.53083	2.40815e-19	5.4932e-18	1	1	NPM1(4)_T	0	0
ENSG00000250298.6	GIMD1	-0.53084	0.115301	0.18749	0.268292682926829	0.357267950963222	NPM1(4)_T	0	0
ENSG00000276597.1	TRBV11-3	-0.53086	0.0129564	0.028296	0.621951219512195	0.753940455341506	NPM1(4)_T	0	0
ENSG00000254450.1	ALG9-IT1	-0.5309	0.0171801	0.036254	0.573170731707317	0.686514886164623	NPM1(4)_T	0	0
ENSG00000241026.1	RPL21P77	-0.53093	0.284997	0.39463	0.219512195121951	0.26707530647986	NPM1(4)_T	0	0
ENSG00000213626.13	LBH	-0.53095	3.0415e-06	1.3751e-05	1	1	NPM1(4)_T	0	0
ENSG00000186976.15	EFCAB6	-0.53113	0.000575619	0.0017252	0.98780487804878	0.972854640980736	NPM1(4)_T	0	0
ENSG00000278719.1	MCM8-AS1	-0.53113	0.000785557	0.0022913	0.792682926829268	0.853765323992995	NPM1(4)_T	0	0
ENSG00000244217.1	RPS4XP10	-0.53118	0.0384494	0.07324	0.5	0.542907180385289	NPM1(4)_T	0	0
ENSG00000169224.13	GCSAML	-0.53125	0.0052504	0.012647	1	0.996497373029772	NPM1(4)_T	0	0
ENSG00000207448.1	RNU6-520P	-0.53132	0.133175		0.0975609756097561	0.259194395796848	NPM1(4)_T	0	0
ENSG00000205930.10	C21orf62-AS1	-0.53134	9.48854e-07	4.6584e-06	1	1	NPM1(4)_T	0	0
ENSG00000176761.7	ZNF285BP	-0.53142	2.50611e-06	1.1494e-05	0.963414634146341	0.983362521891419	NPM1(4)_T	0	0
ENSG00000241128.2	OR14A2	-0.5315	0.33083	0.4448	0.146341463414634	0.189141856392294	NPM1(4)_T	0	0
ENSG00000188107.15	EYS	-0.53151	0.000704205	0.0020731	0.98780487804878	0.987740805604203	NPM1(4)_T	0	0
ENSG00000197140.15	ADAM32	-0.53157	0.00633657	0.014968	0.975609756097561	0.971978984238179	NPM1(4)_T	0	0
ENSG00000019186.10	CYP24A1	-0.53177	0.0880452	0.14917	0.426829268292683	0.518388791593695	NPM1(4)_T	0	0
ENSG00000238259.1	PHF5AP5	-0.53181	0.00529384	0.012745	0.75609756097561	0.831873905429072	NPM1(4)_T	0	0
ENSG00000277198.1	RN7SL270P	-0.53185	0.0039246	0.0097263	0.695121951219512	0.805604203152364	NPM1(4)_T	0	0
ENSG00000200674.1	RN7SKP160	-0.53187	0.000257755	0.00082896	0.817073170731707	0.901926444833625	NPM1(4)_T	0	0
ENSG00000234564.1	HSPA8P20	-0.53188	0.043221	0.081007	0.414634146341463	0.575306479859895	NPM1(4)_T	0	0
ENSG00000203616.2	RHOT1P2	-0.53196	0.0107845	0.024053	0.731707317073171	0.818739054290718	NPM1(4)_T	0	0
ENSG00000248049.7	UBA6-DT	-0.53201	1.88736e-16	3.1998e-15	1	1	NPM1(4)_T	0	0
ENSG00000241127.8	YAE1	-0.53208	3.30102e-10	2.6514e-09	1	1	NPM1(4)_T	0	0
ENSG00000207730.3	MIR200B	-0.53209	0.207256		0.0853658536585366	0.216287215411559	NPM1(4)_T	0	0
ENSG00000168675.19	LDLRAD4	-0.53217	3.7256e-07	1.9537e-06	1	1	NPM1(4)_T	0	0
ENSG00000276916.1		-0.53223	7.61739e-05	0.00027182	0.963414634146341	0.972854640980736	NPM1(4)_T	0	0
ENSG00000178796.13	RIIAD1	-0.53234	0.0782199	0.1349	0.329268292682927	0.43169877408056	NPM1(4)_T	0	0
ENSG00000173473.11	SMARCC1	-0.53252	1.70438e-38	3.6691e-36	1	1	NPM1(4)_T	0	1
ENSG00000226777.7	FAM30A	-0.53256	0.000905775	0.0026068	1	1	NPM1(4)_T	0	0
ENSG00000128262.8	POM121L9P	-0.53257	0.00244462	0.006371	0.914634146341463	0.947460595446585	NPM1(4)_T	0	0
ENSG00000286735.1		-0.53257	0.0151566	0.032463	0.658536585365854	0.746059544658494	NPM1(4)_T	0	0
ENSG00000255277.3	ABCC6P2	-0.53258	0.149309	0.23275	0.304878048780488	0.34938704028021	NPM1(4)_T	0	0
ENSG00000085063.17	CD59	-0.53285	0.000149469	0.00050449	1	1	NPM1(4)_T	1	0
ENSG00000254208.1		-0.53289	0.000172486	0.00057453	0.939024390243902	0.945709281961471	NPM1(4)_T	0	0
ENSG00000255253.1		-0.53294	0.283729	0.39328	0.109756097560976	0.18476357267951	NPM1(4)_T	0	0
ENSG00000260807.7	CEROX1	-0.53297	0.00163562	0.0044334	1	0.994746059544658	NPM1(4)_T	0	0
ENSG00000201579.1	RNU6-343P	-0.53314	0.000597407	0.0017838	0.817073170731707	0.874781085814361	NPM1(4)_T	0	0
ENSG00000263761.3	GDF2	-0.53322	0.207854	0.30603	0.195121951219512	0.329246935201401	NPM1(4)_T	0	0
ENSG00000240137.6	ERICH6-AS1	-0.53324	1.39907e-13	1.6993e-12	1	1	NPM1(4)_T	0	0
ENSG00000286164.1		-0.53325	0.00220225	0.0057982	0.926829268292683	0.893169877408056	NPM1(4)_T	0	0
ENSG00000261095.1		-0.53326	0.212997	0.3122	0.292682926829268	0.307355516637478	NPM1(4)_T	0	0
ENSG00000271378.1	RBISP2	-0.53329	0.0155462	0.03322	0.731707317073171	0.695271453590193	NPM1(4)_T	0	0
ENSG00000227790.7	SPECC1P1	-0.53332	0.0140328	0.030336	0.792682926829268	0.774080560420315	NPM1(4)_T	0	0
ENSG00000225140.1		-0.53341	0.245825	0.35095	0.134146341463415	0.225919439579685	NPM1(4)_T	0	0
ENSG00000214188.9	ST7-OT4	-0.53346	0.0204384	0.042205	0.804878048780488	0.840630472854641	NPM1(4)_T	0	0
ENSG00000279727.1	LINC02033	-0.53358	0.000173846	0.00057855	0.914634146341463	0.957968476357268	NPM1(4)_T	0	0
ENSG00000145362.20	ANK2	-0.53364	0.0273069	0.05441	0.914634146341463	0.843257443082312	NPM1(4)_T	0	0
ENSG00000279705.1		-0.53376	0.0842344	0.14364	0.353658536585366	0.404553415061296	NPM1(4)_T	0	0
ENSG00000144061.14	NPHP1	-0.53381	0.000205268	0.00067339	0.98780487804878	0.983362521891419	NPM1(4)_T	0	0
ENSG00000163132.8	MSX1	-0.53383	0.0175729	0.036988	0.841463414634146	0.898423817863398	NPM1(4)_T	0	1
ENSG00000271676.1		-0.53383	0.0194035	0.04032	0.560975609756098	0.700525394045534	NPM1(4)_T	0	0
ENSG00000254910.1		-0.53387	7.54425e-06	3.1953e-05	1	0.993870402802102	NPM1(4)_T	0	0
ENSG00000135605.13	TEC	-0.53389	6.14578e-11	5.4421e-10	1	1	NPM1(4)_T	0	0
ENSG00000222030.1	LINC01793	-0.53392	0.291384	0.40167	0.170731707317073	0.204028021015762	NPM1(4)_T	0	0
ENSG00000261420.1	MPC1-DT	-0.53394	9.5716e-06	3.9881e-05	0.951219512195122	0.976357267950963	NPM1(4)_T	0	0
ENSG00000206886.1		-0.53401	0.0665477	0.11744	0.390243902439024	0.459719789842382	NPM1(4)_T	0	0
ENSG00000161267.12	BDH1	-0.53402	1.37946e-10	1.1679e-09	1	1	NPM1(4)_T	0	0
ENSG00000270035.1		-0.53404	0.0868914	0.14748	0.353658536585366	0.433450087565674	NPM1(4)_T	0	0
ENSG00000279370.1		-0.53404	0.0115607	0.025572	0.536585365853659	0.668126094570928	NPM1(4)_T	0	0
ENSG00000215085.4	GTF3C6P1	-0.53405	0.100783	0.16724	0.353658536585366	0.43169877408056	NPM1(4)_T	0	0
ENSG00000238228.1	OR7E7P	-0.53413	6.30958e-07	3.1835e-06	0.98780487804878	0.991243432574431	NPM1(4)_T	0	0
ENSG00000225377.6	NRSN2-AS1	-0.53426	1.02515e-12	1.129e-11	1	1	NPM1(4)_T	0	0
ENSG00000168350.8	DEGS2	-0.53437	4.70702e-05	0.00017477	1	1	NPM1(4)_T	0	0
ENSG00000119699.8	TGFB3	-0.53448	7.85049e-10	6.0134e-09	1	1	NPM1(4)_T	0	0
ENSG00000225492.6	GBP1P1	-0.53454	0.00467849	0.011386	1	0.989492119089317	NPM1(4)_T	0	0
ENSG00000159885.14	ZNF222	-0.53465	1.7784e-08	1.1319e-07	1	1	NPM1(4)_T	0	1
ENSG00000270773.1	MARK2P19	-0.53468	0.0396489	0.075258	0.5	0.626094570928196	NPM1(4)_T	0	0
ENSG00000120693.14	SMAD9	-0.53471	0.00014197	0.00048079	1	0.989492119089317	NPM1(4)_T	0	1
ENSG00000268070.1		-0.53471	0.000668361	0.0019744	0.890243902439024	0.916812609457093	NPM1(4)_T	0	0
ENSG00000224738.1		-0.53473	2.73297e-13	3.2128e-12	1	0.998248686514886	NPM1(4)_T	0	0
ENSG00000214745.2	GOT2P6	-0.53474	0.0341574	0.066081	0.536585365853659	0.599824868651489	NPM1(4)_T	0	0
ENSG00000270711.1		-0.53474	0.000860463	0.0024868	0.780487804878049	0.882661996497373	NPM1(4)_T	0	0
ENSG00000122779.18	TRIM24	-0.53477	3.29594e-16	5.4536e-15	1	1	NPM1(4)_T	0	1
ENSG00000286262.1		-0.53483	0.0905487	0.15272	0.341463414634146	0.434325744308231	NPM1(4)_T	0	0
ENSG00000199977.1		-0.53485	0.00361045	0.0090394	0.768292682926829	0.827495621716287	NPM1(4)_T	0	0
ENSG00000158258.16	CLSTN2	-0.53494	0.0807826	0.1387	0.975609756097561	0.919439579684764	NPM1(4)_T	0	0
ENSG00000273733.1		-0.53498	0.00422553	0.010386	0.841463414634146	0.833625218914186	NPM1(4)_T	0	0
ENSG00000286915.1		-0.53501	0.0417673	0.078724	0.426829268292683	0.535901926444834	NPM1(4)_T	0	0
ENSG00000225711.1		-0.53505	0.00732933	0.017063	0.74390243902439	0.81523642732049	NPM1(4)_T	0	0
ENSG00000152556.17	PFKM	-0.53515	6.66772e-08	3.9064e-07	1	1	NPM1(4)_T	0	0
ENSG00000224016.2		-0.53515	0.0439148	0.082155	0.5	0.56830122591944	NPM1(4)_T	0	0
ENSG00000230086.1	VN1R96P	-0.53518	0.133525	0.21214	0.341463414634146	0.341506129597198	NPM1(4)_T	0	0
ENSG00000272446.5		-0.5352	0.051652	0.094591	0.524390243902439	0.570052539404553	NPM1(4)_T	0	0
ENSG00000241313.3	WWTR1-AS1	-0.53521	0.159456	0.24589	0.182926829268293	0.283712784588441	NPM1(4)_T	0	0
ENSG00000258459.1		-0.53524	0.21229	0.31138	0.134146341463415	0.222416812609457	NPM1(4)_T	0	0
ENSG00000186654.21	PRR5	-0.53534	4.85049e-08	2.9035e-07	1	1	NPM1(4)_T	0	0
ENSG00000249955.2		-0.53535	0.103757	0.17151	0.24390243902439	0.421190893169877	NPM1(4)_T	0	0
ENSG00000196139.14	AKR1C3	-0.53545	3.14497e-05	0.00012048	1	1	NPM1(4)_T	0	0
ENSG00000240204.3	SMKR1	-0.53545	0.00102496	0.0029133	0.975609756097561	0.970227670753065	NPM1(4)_T	0	0
ENSG00000113262.16	GRM6	-0.53546	0.0321817	0.062729	0.646341463414634	0.734676007005254	NPM1(4)_T	0	1
ENSG00000251050.1	RBX1P2	-0.53549	0.0472861	0.087605	0.402439024390244	0.525394045534151	NPM1(4)_T	0	0
ENSG00000261570.2	AGK-DT	-0.53553	0.138223	0.21823	0.134146341463415	0.273204903677758	NPM1(4)_T	0	0
ENSG00000197056.11	ZMYM1	-0.53554	1.89806e-13	2.2694e-12	1	1	NPM1(4)_T	0	1
ENSG00000226174.7	TEX22	-0.53556	1.78636e-08	1.1366e-07	1	1	NPM1(4)_T	0	0
ENSG00000236695.1	HNRNPA1P47	-0.53556	0.0387132	0.073664	0.475609756097561	0.591943957968476	NPM1(4)_T	0	0
ENSG00000240198.5	ARHGEF3-AS1	-0.53561	0.341497	0.45602	0.170731707317073	0.17338003502627	NPM1(4)_T	0	0
ENSG00000123095.6	BHLHE41	-0.53575	0.011061	0.024588	1	0.997373029772329	NPM1(4)_T	0	1
ENSG00000091513.16	TF	-0.53577	0.00140471	0.0038663	1	0.996497373029772	NPM1(4)_T	1	0
ENSG00000257261.6	SLC38A4-AS1	-0.53584	1.45028e-11	1.3857e-10	1	1	NPM1(4)_T	0	0
ENSG00000259196.1	HMBOX1-IT1	-0.53588	0.052305	0.095664	0.5	0.592819614711033	NPM1(4)_T	0	0
ENSG00000169372.13	CRADD	-0.53597	8.84509e-12	8.6778e-11	1	1	NPM1(4)_T	0	0
ENSG00000213754.2	KPNA4P1	-0.53598	8.65762e-05	0.0003058	0.939024390243902	0.938704028021016	NPM1(4)_T	0	0
ENSG00000201499.1	RNU6-312P	-0.53603	1.00816e-05	4.1855e-05	0.939024390243902	0.9430823117338	NPM1(4)_T	0	0
ENSG00000236662.1		-0.5361	0.0228195	0.046546	0.5	0.606830122591944	NPM1(4)_T	0	0
ENSG00000277504.1		-0.5361	0.00214738	0.0056674	0.719512195121951	0.81260945709282	NPM1(4)_T	0	0
ENSG00000219891.2	ZSCAN12P1	-0.53612	2.98174e-07	1.5862e-06	1	0.996497373029772	NPM1(4)_T	0	0
ENSG00000272720.1		-0.53619	0.000109059	0.00037753	1	1	NPM1(4)_T	0	0
ENSG00000287194.1		-0.53634	0.0433144	0.081171	0.414634146341463	0.515761821366025	NPM1(4)_T	0	0
ENSG00000165804.16	ZNF219	-0.53642	5.11284e-09	3.5087e-08	1	1	NPM1(4)_T	0	1
ENSG00000173769.4	TOPAZ1	-0.5365	0.115624	0.18792	0.304878048780488	0.365148861646235	NPM1(4)_T	0	0
ENSG00000278129.2	ZNF8	-0.53658	6.16498e-12	6.1477e-11	1	1	NPM1(4)_T	0	1
ENSG00000283098.2		-0.53659	0.140187	0.22079	0.24390243902439	0.316112084063047	NPM1(4)_T	0	0
ENSG00000272056.1		-0.53675	8.1649e-06	3.4402e-05	0.902439024390244	0.957092819614711	NPM1(4)_T	0	0
ENSG00000279968.3	CCDC28A-AS1	-0.53677	3.01976e-10	2.4397e-09	1	0.999124343257443	NPM1(4)_T	0	0
ENSG00000285654.1		-0.53677	0.296914	0.40787	0.0853658536585366	0.183012259194396	NPM1(4)_T	0	0
ENSG00000186765.12	FSCN2	-0.53683	1.69134e-05	6.7753e-05	1	0.984238178633975	NPM1(4)_T	0	0
ENSG00000066382.16	MPPED2	-0.53686	0.0826323	0.14136	0.902439024390244	0.795971978984238	NPM1(4)_T	0	0
ENSG00000188820.13	CALHM6	-0.53696	0.000115161	0.00039729	0.98780487804878	0.994746059544658	NPM1(4)_T	0	0
ENSG00000270230.1	MTND6P22	-0.537	0.0403933	0.07646	0.890243902439024	0.873029772329247	NPM1(4)_T	0	0
ENSG00000198721.13	ECI2	-0.53709	9.7227e-19	2.0758e-17	1	1	NPM1(4)_T	0	0
ENSG00000260439.1	LMF1-AS1	-0.53713	0.00063037	0.001872	0.865853658536585	0.900175131348511	NPM1(4)_T	0	0
ENSG00000225741.1		-0.53715	0.0358157	0.068842	0.719512195121951	0.71015761821366	NPM1(4)_T	0	0
ENSG00000273265.1	CNNM3-DT	-0.53723	2.35558e-09	1.6924e-08	1	0.993870402802102	NPM1(4)_T	0	0
ENSG00000113889.14	KNG1	-0.53732	0.00355285	0.0089103	0.865853658536585	0.858143607705779	NPM1(4)_T	1	0
ENSG00000229118.1		-0.53735	0.0539916	0.098336	0.463414634146341	0.523642732049037	NPM1(4)_T	0	0
ENSG00000011143.19	MKS1	-0.53753	9.98481e-13	1.1008e-11	1	1	NPM1(4)_T	0	0
ENSG00000206762.1	RNU6-418P	-0.53754	3.02305e-06	1.3671e-05	0.939024390243902	0.964098073555166	NPM1(4)_T	0	0
ENSG00000167123.19	CERCAM	-0.53767	2.08221e-06	9.6712e-06	1	1	NPM1(4)_T	1	0
ENSG00000249163.3	PRPF39-DT	-0.53772	0.123372	0.19833	0.170731707317073	0.308231173380035	NPM1(4)_T	0	0
ENSG00000246331.2		-0.53773	0.127056	0.20344	0.219512195121951	0.316987740805604	NPM1(4)_T	0	0
ENSG00000253490.5	LINC02099	-0.53787	0.0358089	0.068832	0.524390243902439	0.628721541155867	NPM1(4)_T	0	0
ENSG00000274351.1		-0.53788	0.000646857	0.0019171	0.74390243902439	0.853765323992995	NPM1(4)_T	0	0
ENSG00000171097.14	KYAT1	-0.53838	5.58802e-09	3.8196e-08	0.98780487804878	0.992994746059545	NPM1(4)_T	0	0
ENSG00000234943.2		-0.53839	0.13386	0.21258	0.231707317073171	0.309106830122592	NPM1(4)_T	0	0
ENSG00000138115.14	CYP2C8	-0.53846	0.0015507	0.0042237	0.975609756097561	0.969352014010508	NPM1(4)_T	0	0
ENSG00000262172.1		-0.53848	0.0671833	0.11847	0.5	0.552539404553415	NPM1(4)_T	0	0
ENSG00000173728.11	C1orf100	-0.53861	0.000169034	0.00056412	0.939024390243902	0.964973730297723	NPM1(4)_T	0	0
ENSG00000287621.1		-0.53867	0.037443	0.07159	0.378048780487805	0.531523642732049	NPM1(4)_T	0	0
ENSG00000166037.11	CEP57	-0.53878	8.48236e-30	6.4806e-28	1	1	NPM1(4)_T	0	0
ENSG00000229422.2		-0.53888	0.000109557	0.0003791	1	0.967600700525394	NPM1(4)_T	0	0
ENSG00000226889.3	ATF6-DT	-0.53892	7.01687e-06	2.9851e-05	0.914634146341463	0.983362521891419	NPM1(4)_T	0	0
ENSG00000256427.2		-0.53897	0.00354998	0.0089041	0.878048780487805	0.87215411558669	NPM1(4)_T	0	0
ENSG00000287155.1		-0.53913	0.00812905	0.018711	0.768292682926829	0.79246935201401	NPM1(4)_T	0	0
ENSG00000177807.10	KCNJ10	-0.53925	0.000816199	0.0023718	0.939024390243902	0.927320490367776	NPM1(4)_T	0	0
ENSG00000202337.1	RNU6-8	-0.53925	1.94071e-05	7.7019e-05	0.939024390243902	0.978108581436077	NPM1(4)_T	0	0
ENSG00000196296.14	ATP2A1	-0.53927	1.13342e-10	9.6873e-10	1	1	NPM1(4)_T	0	0
ENSG00000284664.1		-0.53939	8.06947e-08	4.6701e-07	0.98780487804878	0.989492119089317	NPM1(4)_T	0	0
ENSG00000272417.1		-0.53941	0.00170965	0.0046156	0.804878048780488	0.888791593695271	NPM1(4)_T	0	0
ENSG00000277556.1	OR13C5	-0.53945	0.014393	0.031015	0.646341463414634	0.693520140105079	NPM1(4)_T	0	0
ENSG00000242308.2	MAT2AP1	-0.53975	0.00419079	0.010312	0.658536585365854	0.788966725043783	NPM1(4)_T	0	0
ENSG00000266456.1		-0.53975	0.00158591	0.0043091	0.865853658536585	0.859894921190893	NPM1(4)_T	0	0
ENSG00000276119.1	OR13C2	-0.53982	0.05687	0.10268	0.451219512195122	0.499124343257443	NPM1(4)_T	0	0
ENSG00000262296.1		-0.53983	0.067319	0.11868	0.378048780487805	0.429947460595447	NPM1(4)_T	0	0
ENSG00000140905.11	GCSH	-0.53988	7.13306e-09	4.7956e-08	1	0.999124343257443	NPM1(4)_T	0	0
ENSG00000222503.1		-0.53988	0.000585665	0.001753	0.817073170731707	0.880910683012259	NPM1(4)_T	0	0
ENSG00000104524.14	PYCR3	-0.53989	7.66538e-08	4.453e-07	1	1	NPM1(4)_T	0	0
ENSG00000274400.1		-0.53996	0.00667932	0.01571	0.609756097560976	0.75569176882662	NPM1(4)_T	0	0
ENSG00000287166.1		-0.54003	0.00613691	0.01455	0.670731707317073	0.841506129597198	NPM1(4)_T	0	0
ENSG00000226928.1	RPS14P4	-0.54006	0.037325	0.071394	0.524390243902439	0.643607705779334	NPM1(4)_T	0	0
ENSG00000227692.1	MED28P3	-0.54023	0.000251955	0.00081144	0.853658536585366	0.915061295971979	NPM1(4)_T	0	0
ENSG00000207023.1	RNU6-975P	-0.54024	0.0115272	0.025505	0.634146341463415	0.731173380035026	NPM1(4)_T	0	0
ENSG00000117519.16	CNN3	-0.54035	0.00422965	0.010394	0.98780487804878	0.983362521891419	NPM1(4)_T	0	0
ENSG00000172382.10	PRSS27	-0.54037	8.91304e-10	6.7734e-09	1	1	NPM1(4)_T	0	0
ENSG00000227747.2		-0.54041	0.0335713	0.065127	0.560975609756098	0.683012259194396	NPM1(4)_T	0	0
ENSG00000225610.1		-0.54043	0.0940875	0.1579	0.25609756097561	0.346760070052539	NPM1(4)_T	0	0
ENSG00000253988.1		-0.54043	0.256348	0.36299	0.182926829268293	0.199649737302977	NPM1(4)_T	0	0
ENSG00000185915.5	KLHL34	-0.54047	0.0602397	0.10793	0.560975609756098	0.573555166374781	NPM1(4)_T	0	0
ENSG00000230606.11	APPAT	-0.54052	0.000614155	0.0018297	1	0.997373029772329	NPM1(4)_T	0	0
ENSG00000134200.4	TSHB	-0.54058	0.0139502	0.030178	0.792682926829268	0.756567425569177	NPM1(4)_T	0	0
ENSG00000251553.1	DDX18P4	-0.54078	0.0533034	0.09725	0.341463414634146	0.516637478108581	NPM1(4)_T	0	0
ENSG00000105289.15	TJP3	-0.54082	0.000178872	0.00059394	0.98780487804878	0.985113835376532	NPM1(4)_T	0	0
ENSG00000271283.1		-0.54095	0.00467484	0.011379	0.731707317073171	0.773204903677758	NPM1(4)_T	0	0
ENSG00000168748.14	CA7	-0.54096	0.0378742	0.072291	0.585365853658537	0.640105078809107	NPM1(4)_T	0	0
ENSG00000230373.8	GOLGA6L5P	-0.54099	7.36631e-08	4.2907e-07	1	0.999124343257443	NPM1(4)_T	0	0
ENSG00000237222.4	LINC01968	-0.54104	0.00844657	0.019347	0.658536585365854	0.746935201401051	NPM1(4)_T	0	0
ENSG00000272356.1		-0.5411	9.04018e-08	5.1962e-07	1	0.996497373029772	NPM1(4)_T	0	0
ENSG00000236859.7	NIFK-AS1	-0.54114	1.49511e-14	2.0321e-13	1	1	NPM1(4)_T	0	0
ENSG00000267535.2	LINC00868	-0.54114	0.0447703	0.083529	0.414634146341463	0.541155866900175	NPM1(4)_T	0	0
ENSG00000232871.8	SEC1P	-0.54122	8.35488e-06	3.5134e-05	0.975609756097561	0.987740805604203	NPM1(4)_T	0	0
ENSG00000251521.2	IMPA1P1	-0.54123	0.0543112	0.098835	0.402439024390244	0.497373029772329	NPM1(4)_T	0	0
ENSG00000277741.4	GOLGA6L17P	-0.54132	0.00202717	0.0053811	0.865853658536585	0.915061295971979	NPM1(4)_T	0	0
ENSG00000135966.13	TGFBRAP1	-0.54137	6.19145e-19	1.3533e-17	1	1	NPM1(4)_T	0	0
ENSG00000105186.16	ANKRD27	-0.54141	3.41289e-20	8.5236e-19	1	1	NPM1(4)_T	0	0
ENSG00000235269.2	LINC02331	-0.54141	0.0814883	0.13968	0.25609756097561	0.399299474605954	NPM1(4)_T	0	0
ENSG00000285923.1		-0.54155	3.46909e-07	1.8257e-06	0.975609756097561	0.990367775831874	NPM1(4)_T	0	0
ENSG00000157578.13	LCA5L	-0.54156	2.69871e-08	1.6704e-07	0.98780487804878	0.993870402802102	NPM1(4)_T	0	0
ENSG00000188076.3	SCGB1C1	-0.54161	0.0677029	0.11927	0.353658536585366	0.476357267950963	NPM1(4)_T	0	0
ENSG00000258325.2	ITFG2-AS1	-0.54167	0.00155129	0.004225	0.731707317073171	0.828371278458844	NPM1(4)_T	0	0
ENSG00000237914.5	SIRPG-AS1	-0.54176	0.0108883	0.024252	0.878048780487805	0.859019264448336	NPM1(4)_T	0	0
ENSG00000280083.1		-0.5418	0.152027	0.2362	0.121951219512195	0.249562171628722	NPM1(4)_T	0	0
ENSG00000267221.3	C17orf113	-0.54181	7.17271e-10	5.5228e-09	1	1	NPM1(4)_T	0	0
ENSG00000251535.1		-0.54183	0.00554312	0.013283	0.646341463414634	0.780210157618214	NPM1(4)_T	0	0
ENSG00000279373.1		-0.54206	0.000688905	0.0020303	0.817073170731707	0.88353765323993	NPM1(4)_T	0	0
ENSG00000234684.7	SDCBP2-AS1	-0.54207	1.15873e-11	1.1198e-10	1	1	NPM1(4)_T	0	0
ENSG00000270178.1		-0.5422	0.0252885	0.050886	0.451219512195122	0.631348511383538	NPM1(4)_T	0	0
ENSG00000236782.7	ZNF593OS	-0.54229	2.64082e-07	1.4157e-06	0.98780487804878	0.996497373029772	NPM1(4)_T	0	0
ENSG00000166796.12	LDHC	-0.54236	0.0738532	0.12835	0.731707317073171	0.757443082311734	NPM1(4)_T	0	0
ENSG00000235127.1		-0.54239	0.153659	0.23837	0.146341463414634	0.257443082311734	NPM1(4)_T	0	0
ENSG00000225681.2		-0.54242	0.095529	0.1599	0.292682926829268	0.346760070052539	NPM1(4)_T	0	0
ENSG00000163157.15	TMOD4	-0.5426	2.10271e-08	1.3216e-07	0.98780487804878	0.999124343257443	NPM1(4)_T	0	0
ENSG00000248103.1		-0.54262	0.000457971	0.001402	0.865853658536585	0.896672504378284	NPM1(4)_T	0	0
ENSG00000187772.8	LIN28B	-0.54263	0.434426	0.54964	0.170731707317073	0.188266199649737	NPM1(4)_T	0	1
ENSG00000280094.2	OR1B1	-0.54265	0.0708	0.1238	0.402439024390244	0.468476357267951	NPM1(4)_T	0	0
ENSG00000267291.1	MAP4K1-AS1	-0.54268	0.0144706	0.031163	0.621951219512195	0.681260945709282	NPM1(4)_T	0	0
ENSG00000103091.15	WDR59	-0.54278	5.68943e-32	5.5332e-30	1	1	NPM1(4)_T	0	0
ENSG00000163492.15	CCDC141	-0.54278	0.0035356	0.0088718	1	0.985989492119089	NPM1(4)_T	0	0
ENSG00000088727.13	KIF9	-0.5428	6.22555e-18	1.2155e-16	1	1	NPM1(4)_T	0	0
ENSG00000278861.1		-0.5429	1.4218e-06	6.7665e-06	0.975609756097561	0.973730297723292	NPM1(4)_T	0	0
ENSG00000140519.14	RHCG	-0.54293	0.1552	0.24044	0.439024390243902	0.506129597197898	NPM1(4)_T	0	0
ENSG00000287753.1		-0.54297	0.206545	0.30453	0.121951219512195	0.348511383537653	NPM1(4)_T	0	0
ENSG00000206819.1	RNU6-260P	-0.54301	0.0308021	0.060367	0.524390243902439	0.617338003502627	NPM1(4)_T	0	0
ENSG00000235304.2	LINC01281	-0.54305	0.0983862	0.16392	0.304878048780488	0.408931698774081	NPM1(4)_T	0	0
ENSG00000241678.1	RPL21P94	-0.54305	0.00194297	0.0051785	0.865853658536585	0.866024518388792	NPM1(4)_T	0	0
ENSG00000126870.16	DYNC2I1	-0.54308	1.65167e-14	2.2339e-13	1	1	NPM1(4)_T	0	0
ENSG00000250726.1		-0.54313	0.229547		0.109756097560976	0.203152364273205	NPM1(4)_T	0	0
ENSG00000196741.5	LINC01560	-0.54315	1.14719e-09	8.5838e-09	1	0.996497373029772	NPM1(4)_T	0	0
ENSG00000108176.15	DNAJC12	-0.54317	0.01023	0.022966	0.926829268292683	0.955341506129597	NPM1(4)_T	0	0
ENSG00000164291.17	ARSK	-0.54324	7.1155e-14	8.9366e-13	1	1	NPM1(4)_T	0	0
ENSG00000177570.15	SAMD12	-0.54329	0.00456377	0.011131	0.963414634146341	0.971978984238179	NPM1(4)_T	0	0
ENSG00000288090.1		-0.54331	0.238881	0.34272	0.134146341463415	0.19877408056042	NPM1(4)_T	0	0
ENSG00000257294.2		-0.54333	0.237014		0.0853658536585366	0.192644483362522	NPM1(4)_T	0	0
ENSG00000212413.1	RNU11-3P	-0.54335	0.0322608	0.06285	0.414634146341463	0.535026269702277	NPM1(4)_T	0	0
ENSG00000273455.1		-0.54339	0.0187421	0.039117	0.51219512195122	0.646234676007005	NPM1(4)_T	0	0
ENSG00000229559.2		-0.54355	0.0922785	0.15525	0.426829268292683	0.450963222416813	NPM1(4)_T	0	0
ENSG00000250365.7	HEATR5A-DT	-0.54361	1.20638e-07	6.8091e-07	0.963414634146341	0.98861646234676	NPM1(4)_T	0	0
ENSG00000224479.6	CDHR18P	-0.54362	2.51373e-06	1.1524e-05	0.975609756097561	0.980735551663748	NPM1(4)_T	0	0
ENSG00000273821.1		-0.54365	0.0134398	0.029223	0.621951219512195	0.645359019264448	NPM1(4)_T	0	0
ENSG00000130035.9	GALNT8	-0.54368	0.00223922	0.0058839	0.865853658536585	0.908931698774081	NPM1(4)_T	0	0
ENSG00000262732.1		-0.54378	0.000835775	0.002422	0.804878048780488	0.877408056042032	NPM1(4)_T	0	0
ENSG00000047457.14	CP	-0.54381	0.00485428	0.01178	1	0.995621716287215	NPM1(4)_T	1	0
ENSG00000236468.1	EEF1A1P44	-0.54381	0.00634	0.014975	0.829268292682927	0.879159369527145	NPM1(4)_T	0	0
ENSG00000225032.5		-0.54395	7.27991e-10	5.6002e-09	1	1	NPM1(4)_T	0	0
ENSG00000240738.1	RPL6P22	-0.54395	0.010471	0.023439	0.817073170731707	0.839754816112084	NPM1(4)_T	0	0
ENSG00000244411.4	KRTAP5-7	-0.54401	0.00144516	0.0039663	0.853658536585366	0.889667250437828	NPM1(4)_T	0	0
ENSG00000200312.1	RN7SKP255	-0.54403	0.148067	0.23115	0.548780487804878	0.523642732049037	NPM1(4)_T	0	0
ENSG00000177791.12	MYOZ1	-0.54406	0.0175058	0.03686	0.670731707317073	0.739054290718039	NPM1(4)_T	0	0
ENSG00000125551.19	PLGLB2	-0.54407	0.000216819	0.00070788	0.890243902439024	0.962346760070052	NPM1(4)_T	0	0
ENSG00000231312.7	MAP4K3-DT	-0.54419	6.33394e-11	5.5988e-10	1	0.999124343257443	NPM1(4)_T	0	0
ENSG00000196628.20	TCF4	-0.5444	4.60308e-05	0.00017137	1	1	NPM1(4)_T	0	1
ENSG00000269776.1	DPPA5P1	-0.54444	0.177892	0.26936	0.170731707317073	0.240805604203152	NPM1(4)_T	0	0
ENSG00000233776.5		-0.54451	0.0347891	0.067105	0.560975609756098	0.621716287215412	NPM1(4)_T	0	0
ENSG00000174844.14	DNAH12	-0.54461	1.01741e-05	4.22e-05	1	0.994746059544658	NPM1(4)_T	0	0
ENSG00000280335.1		-0.54461	0.189902	0.28421	0.170731707317073	0.286339754816112	NPM1(4)_T	0	0
ENSG00000277022.1		-0.54466	0.000655463	0.0019397	0.817073170731707	0.908931698774081	NPM1(4)_T	0	0
ENSG00000248265.2		-0.54479	0.0266186	0.053213	0.585365853658537	0.633099824868651	NPM1(4)_T	0	0
ENSG00000118972.3	FGF23	-0.54485	0.125623	0.2015	0.353658536585366	0.414185639229422	NPM1(4)_T	0	0
ENSG00000286545.1		-0.54493	6.41618e-07	3.2341e-06	1	0.994746059544658	NPM1(4)_T	0	0
ENSG00000276953.1	TRBV12-4	-0.54508	0.000587003	0.0017568	1	0.958844133099825	NPM1(4)_T	0	0
ENSG00000225205.5	PDK1-AS1	-0.54518	7.16397e-13	8.0094e-12	1	1	NPM1(4)_T	0	0
ENSG00000287382.1		-0.54529	1.7369e-05	6.9518e-05	1	0.997373029772329	NPM1(4)_T	0	0
ENSG00000271723.5	MROH7-TTC4	-0.54557	0.0021119	0.0055838	0.768292682926829	0.819614711033275	NPM1(4)_T	0	0
ENSG00000250081.1		-0.54564	1.58666e-05	6.3888e-05	0.939024390243902	0.970227670753065	NPM1(4)_T	0	0
ENSG00000095587.9	TLL2	-0.54574	0.00372391	0.0092891	0.963414634146341	0.926444833625219	NPM1(4)_T	1	0
ENSG00000283515.1		-0.54574	0.0102651	0.023037	0.707317073170732	0.741681260945709	NPM1(4)_T	0	0
ENSG00000286991.1		-0.54576	0.159449	0.24589	0.24390243902439	0.308231173380035	NPM1(4)_T	0	0
ENSG00000090971.5	NAT14	-0.54578	8.46746e-12	8.3251e-11	1	1	NPM1(4)_T	0	0
ENSG00000234619.1	RPL7P11	-0.54594	0.000421957	0.0013018	0.902439024390244	0.935201401050788	NPM1(4)_T	0	0
ENSG00000185615.16	PDIA2	-0.54606	0.00312013	0.0079324	0.914634146341463	0.947460595446585	NPM1(4)_T	0	0
ENSG00000204121.2	ECEL1P1	-0.54607	0.121606	0.19602	0.439024390243902	0.411558669001751	NPM1(4)_T	0	0
ENSG00000188931.4	CFAP126	-0.54612	2.55367e-14	3.3939e-13	1	1	NPM1(4)_T	0	0
ENSG00000099960.13	SLC7A4	-0.54614	0.0106648	0.02382	0.731707317073171	0.757443082311734	NPM1(4)_T	0	0
ENSG00000172403.11	SYNPO2	-0.54616	0.000188195	0.00062219	1	0.996497373029772	NPM1(4)_T	0	0
ENSG00000231449.1	RPS16P4	-0.54625	0.0240591	0.048735	0.426829268292683	0.618213660245184	NPM1(4)_T	0	0
ENSG00000102226.10	USP11	-0.54628	1.83328e-19	4.2499e-18	1	1	NPM1(4)_T	0	0
ENSG00000271142.1	YWHAQP7	-0.5463	0.0618207	0.11042	0.304878048780488	0.414185639229422	NPM1(4)_T	0	0
ENSG00000168283.14	BMI1	-0.54633	2.59571e-10	2.1207e-09	1	1	NPM1(4)_T	0	1
ENSG00000252367.1		-0.54643	0.00141713	0.0038965	0.865853658536585	0.957968476357268	NPM1(4)_T	0	0
ENSG00000154493.19	C10orf90	-0.54646	0.240571	0.34462	0.182926829268293	0.254816112084063	NPM1(4)_T	0	0
ENSG00000223394.2	TRBV29OR9-2	-0.54648	0.119019	0.19259	0.207317073170732	0.300350262697023	NPM1(4)_T	0	0
ENSG00000141736.14	ERBB2	-0.54651	1.20847e-11	1.1651e-10	1	1	NPM1(4)_T	1	0
ENSG00000135736.6	CCDC102A	-0.54655	3.97351e-07	2.0734e-06	1	1	NPM1(4)_T	0	0
ENSG00000177842.12	ZNF620	-0.54658	1.98352e-15	2.9845e-14	1	0.999124343257443	NPM1(4)_T	0	1
ENSG00000204136.11	GGTA1	-0.54664	0.00250986	0.0065204	1	0.996497373029772	NPM1(4)_T	0	0
ENSG00000205683.11	DPF3	-0.54666	0.00158342	0.0043037	1	0.986865148861646	NPM1(4)_T	0	1
ENSG00000267322.2	SNHG22	-0.54668	0.00112085	0.003155	0.890243902439024	0.932574430823117	NPM1(4)_T	0	0
ENSG00000239804.1	RPS24P9	-0.54672	0.154341	0.23928	0.109756097560976	0.239054290718039	NPM1(4)_T	0	0
ENSG00000255389.1		-0.54672	1.85132e-10	1.5428e-09	1	0.998248686514886	NPM1(4)_T	0	0
ENSG00000266967.7	AARSD1	-0.54673	1.35924e-14	1.8597e-13	1	0.999124343257443	NPM1(4)_T	0	0
ENSG00000287684.1		-0.54684	0.0033342	0.008416	0.878048780487805	0.935201401050788	NPM1(4)_T	0	0
ENSG00000128606.13	LRRC17	-0.54685	0.00021103	0.0006904	0.975609756097561	0.975481611208406	NPM1(4)_T	0	0
ENSG00000255741.1		-0.54691	1.21224e-05	4.9723e-05	0.951219512195122	0.971103327495622	NPM1(4)_T	0	0
ENSG00000200237.1		-0.54698	0.00333282	0.0084131	0.609756097560976	0.79246935201401	NPM1(4)_T	0	0
ENSG00000286379.1		-0.54699	3.97701e-05	0.00014979	1	0.999124343257443	NPM1(4)_T	0	0
ENSG00000255372.1		-0.547	0.219934	0.32027	0.134146341463415	0.234676007005254	NPM1(4)_T	0	0
ENSG00000177076.6	ACER2	-0.54714	1.6798e-10	1.4066e-09	1	0.998248686514886	NPM1(4)_T	0	0
ENSG00000204745.4		-0.54715	1.24457e-14	1.713e-13	1	0.998248686514886	NPM1(4)_T	0	0
ENSG00000253678.3		-0.54715	0.00227623	0.0059694	0.865853658536585	0.854640980735552	NPM1(4)_T	0	0
ENSG00000259797.1		-0.54719	0.000424818	0.00131	0.963414634146341	0.939579684763573	NPM1(4)_T	0	0
ENSG00000286877.1		-0.5472	0.000934924	0.0026834	0.780487804878049	0.884413309982487	NPM1(4)_T	0	0
ENSG00000233589.1		-0.54723	0.0134737	0.029288	0.707317073170732	0.712784588441331	NPM1(4)_T	0	0
ENSG00000168395.16	ING5	-0.54727	8.29716e-28	5.0138e-26	1	1	NPM1(4)_T	0	0
ENSG00000283528.2	TCAF2C	-0.54727	0.0951217	0.15936	0.24390243902439	0.340630472854641	NPM1(4)_T	0	0
ENSG00000255334.1		-0.5473	0.032454	0.063198	0.365853658536585	0.542907180385289	NPM1(4)_T	0	0
ENSG00000232202.1	CHORDC1P1	-0.54733	3.03748e-05	0.00011672	0.951219512195122	0.964973730297723	NPM1(4)_T	0	0
ENSG00000262823.1		-0.54738	0.000114934	0.00039654	1	0.994746059544658	NPM1(4)_T	0	0
ENSG00000213742.7	ZNF337-AS1	-0.54739	6.00121e-14	7.6229e-13	1	1	NPM1(4)_T	0	0
ENSG00000244661.1	TRBV12-1	-0.54743	0.0299632	0.058919	0.463414634146341	0.590192644483363	NPM1(4)_T	0	0
ENSG00000219186.2	FTH1P19	-0.54754	0.193752	0.28888	0.146341463414634	0.246935201401051	NPM1(4)_T	0	0
ENSG00000064835.11	POU1F1	-0.54761	0.0525871	0.096117	0.524390243902439	0.615586690017513	NPM1(4)_T	0	1
ENSG00000281097.1	LINC01395	-0.54762	0.146951	0.22967	0.268292682926829	0.32661996497373	NPM1(4)_T	0	0
ENSG00000201772.1	SNORA5C	-0.54772	3.80189e-06	1.6899e-05	0.98780487804878	0.993870402802102	NPM1(4)_T	0	0
ENSG00000285985.1	LINC02689	-0.54773	0.213451	0.3127	0.182926829268293	0.228546409807356	NPM1(4)_T	0	0
ENSG00000279960.1		-0.54774	0.156431	0.24197	0.182926829268293	0.271453590192644	NPM1(4)_T	0	0
ENSG00000260510.1		-0.54776	3.87779e-06	1.7203e-05	1	0.986865148861646	NPM1(4)_T	0	0
ENSG00000070950.10	RAD18	-0.54778	4.36829e-28	2.7398e-26	1	1	NPM1(4)_T	0	0
ENSG00000142556.19	ZNF614	-0.54783	2.40542e-13	2.8447e-12	1	1	NPM1(4)_T	0	1
ENSG00000231001.2	CCNB1IP1P3	-0.54784	0.0682416	0.12005	0.317073170731707	0.412434325744308	NPM1(4)_T	0	0
ENSG00000286590.1		-0.54788	0.00193183	0.0051532	0.731707317073171	0.836252189141856	NPM1(4)_T	0	0
ENSG00000226194.5	LINC02519	-0.548	0.0166226	0.035252	0.597560975609756	0.657618213660245	NPM1(4)_T	0	0
ENSG00000234050.1		-0.548	0.0292075	0.057658	0.414634146341463	0.573555166374781	NPM1(4)_T	0	0
ENSG00000180257.14	ZNF816	-0.54805	1.80431e-11	1.7015e-10	1	0.998248686514886	NPM1(4)_T	0	1
ENSG00000139915.21	MDGA2	-0.54808	0.0722716	0.12605	0.914634146341463	0.74430823117338	NPM1(4)_T	0	0
ENSG00000253194.2		-0.54816	4.78618e-05	0.0001775	1	0.997373029772329	NPM1(4)_T	0	0
ENSG00000130635.16	COL5A1	-0.54821	0.0210655	0.043353	0.98780487804878	0.987740805604203	NPM1(4)_T	1	0
ENSG00000115085.14	ZAP70	-0.54829	0.000131732	0.00044917	1	1	NPM1(4)_T	0	0
ENSG00000264714.1	KIAA0895LP1	-0.54834	0.0173327	0.036549	0.792682926829268	0.761821366024518	NPM1(4)_T	0	0
ENSG00000229382.1		-0.54835	0.146126		0.0975609756097561	0.234676007005254	NPM1(4)_T	0	0
ENSG00000261777.6	DDX19A-DT	-0.54839	5.38348e-13	6.1231e-12	1	0.997373029772329	NPM1(4)_T	0	0
ENSG00000196705.8	ZNF431	-0.54848	1.00495e-18	2.1433e-17	1	1	NPM1(4)_T	0	1
ENSG00000259764.1	PCSK6-AS1	-0.5485	0.234318	0.33735	0.121951219512195	0.218914185639229	NPM1(4)_T	0	0
ENSG00000137802.14	MAPKBP1	-0.54851	3.1564e-12	3.278e-11	1	1	NPM1(4)_T	0	0
ENSG00000263755.2	RN7SL498P	-0.54867	0.157173	0.24293	0.182926829268293	0.288966725043783	NPM1(4)_T	0	0
ENSG00000213641.4	RPL7AP4	-0.54875	0.00562494	0.013457	0.707317073170732	0.766199649737303	NPM1(4)_T	0	0
ENSG00000228775.8	WEE2-AS1	-0.54878	2.23748e-07	1.2137e-06	1	0.998248686514886	NPM1(4)_T	0	0
ENSG00000211713.3	TRBV6-4	-0.54881	0.00543219	0.013052	0.74390243902439	0.821366024518389	NPM1(4)_T	0	0
ENSG00000274828.1		-0.54889	5.86841e-13	6.6455e-12	1	1	NPM1(4)_T	0	0
ENSG00000249920.2	HNRNPA1P55	-0.54891	0.0048975	0.011877	0.865853658536585	0.873029772329247	NPM1(4)_T	0	0
ENSG00000167779.9	IGFBP6	-0.54895	0.000200718	0.00066006	1	0.999124343257443	NPM1(4)_T	0	0
ENSG00000230793.1	SMARCE1P5	-0.54896	1.0636e-06	5.1781e-06	0.951219512195122	0.983362521891419	NPM1(4)_T	0	0
ENSG00000253056.1	RNU7-128P	-0.54906	0.0913251	0.15382	0.25609756097561	0.399299474605954	NPM1(4)_T	0	0
ENSG00000082269.17	FAM135A	-0.54907	1.94407e-12	2.0635e-11	1	1	NPM1(4)_T	0	0
ENSG00000272370.1		-0.54907	3.66163e-05	0.00013867	0.841463414634146	0.936952714535902	NPM1(4)_T	0	0
ENSG00000175970.11	UNC119B	-0.54911	1.24713e-20	3.2625e-19	1	1	NPM1(4)_T	0	0
ENSG00000160208.13	RRP1B	-0.54914	5.10757e-26	2.4895e-24	1	1	NPM1(4)_T	0	0
ENSG00000232959.1		-0.54918	0.0549019	0.099736	0.329268292682927	0.453590192644483	NPM1(4)_T	0	0
ENSG00000173531.15	MST1	-0.54923	1.32271e-09	9.8154e-09	1	1	NPM1(4)_T	0	0
ENSG00000214347.8		-0.54926	0.0182278	0.038198	0.548780487804878	0.654115586690017	NPM1(4)_T	0	0
ENSG00000230010.2		-0.54939	4.72118e-05	0.00017523	0.926829268292683	0.962346760070052	NPM1(4)_T	0	0
ENSG00000227496.3		-0.54942	0.0140807	0.030423	0.621951219512195	0.704903677758319	NPM1(4)_T	0	0
ENSG00000187492.9	CDHR4	-0.54945	0.00014841	0.00050108	1	0.998248686514886	NPM1(4)_T	0	0
ENSG00000197008.10	ZNF138	-0.54946	3.13491e-19	7.0536e-18	1	1	NPM1(4)_T	0	1
ENSG00000254423.1		-0.54947	0.179368	0.2712	0.195121951219512	0.26707530647986	NPM1(4)_T	0	0
ENSG00000136870.10	ZNF189	-0.54963	1.21333e-11	1.1696e-10	1	1	NPM1(4)_T	0	1
ENSG00000211819.3	TRAV40	-0.54972	0.0812781	0.13941	0.353658536585366	0.443957968476357	NPM1(4)_T	0	0
ENSG00000066933.16	MYO9A	-0.5498	2.00897e-17	3.7455e-16	1	1	NPM1(4)_T	0	0
ENSG00000198538.11	ZNF28	-0.54987	4.24756e-10	3.3665e-09	1	1	NPM1(4)_T	0	1
ENSG00000173261.9	PLAC8L1	-0.5499	4.08034e-07	2.126e-06	0.98780487804878	0.990367775831874	NPM1(4)_T	0	0
ENSG00000185640.6	KRT79	-0.55002	0.120653	0.19477	0.536585365853659	0.557793345008757	NPM1(4)_T	0	0
ENSG00000229562.1	ZFYVE9P1	-0.55004	0.183272	0.27605	0.121951219512195	0.233800350262697	NPM1(4)_T	0	0
ENSG00000181035.14	SLC25A42	-0.55007	4.87846e-13	5.5702e-12	1	1	NPM1(4)_T	0	0
ENSG00000285155.1		-0.55013	0.16479	0.25292	0.182926829268293	0.249562171628722	NPM1(4)_T	0	0
ENSG00000270972.1		-0.55019	0.00196864	0.0052422	0.939024390243902	0.92907180385289	NPM1(4)_T	0	0
ENSG00000245928.2	SDAD1-AS1	-0.55026	0.00317535	0.0080589	0.707317073170732	0.794220665499124	NPM1(4)_T	0	0
ENSG00000140807.7	NKD1	-0.55039	2.32399e-05	9.1145e-05	1	0.999124343257443	NPM1(4)_T	0	0
ENSG00000159495.8	TGM7	-0.55051	0.148801	0.23208	0.231707317073171	0.338879159369527	NPM1(4)_T	0	0
ENSG00000272572.1		-0.5506	1.03999e-05	4.3094e-05	0.951219512195122	0.964098073555166	NPM1(4)_T	0	0
ENSG00000234265.2	LINC01723	-0.55062	0.201644	0.29856	0.109756097560976	0.217162872154116	NPM1(4)_T	0	0
ENSG00000095627.9	TDRD1	-0.5509	0.174845	0.26574	0.548780487804878	0.554290718038529	NPM1(4)_T	0	0
ENSG00000187151.7	ANGPTL5	-0.55103	0.112382	0.18356	0.280487804878049	0.38353765323993	NPM1(4)_T	0	0
ENSG00000258104.1	HIGD1AP9	-0.5511	0.171863	0.26192	0.304878048780488	0.322241681260946	NPM1(4)_T	0	0
ENSG00000223878.1	PPIAP53	-0.55115	0.000319624	0.0010101	1	0.958844133099825	NPM1(4)_T	0	0
ENSG00000175455.16	CCDC14	-0.55116	8.16027e-16	1.2879e-14	1	1	NPM1(4)_T	0	0
ENSG00000126773.13	PCNX4	-0.55119	1.60758e-22	5.1389e-21	1	1	NPM1(4)_T	0	0
ENSG00000168778.12	TCTN2	-0.55119	6.78655e-14	8.5573e-13	1	1	NPM1(4)_T	1	0
ENSG00000237015.1		-0.5512	4.84182e-08	2.8987e-07	0.98780487804878	0.992119089316988	NPM1(4)_T	0	0
ENSG00000236115.1		-0.55125	0.0199663	0.041344	0.573170731707317	0.633975481611208	NPM1(4)_T	0	0
ENSG00000213762.12	ZNF134	-0.55133	3.31432e-13	3.8546e-12	1	1	NPM1(4)_T	0	1
ENSG00000233515.2	LINC01518	-0.55144	0.0854989	0.14547	0.317073170731707	0.396672504378284	NPM1(4)_T	0	0
ENSG00000257446.4	ZNF878	-0.55144	4.42703e-07	2.2936e-06	1	0.995621716287215	NPM1(4)_T	0	1
ENSG00000176268.5	CYCSP34	-0.55145	6.26607e-07	3.1643e-06	0.963414634146341	0.982486865148862	NPM1(4)_T	0	0
ENSG00000123427.17	EEF1AKMT3	-0.55148	1.14156e-12	1.2492e-11	1	1	NPM1(4)_T	0	0
ENSG00000207642.1	MIR571	-0.55167	0.00385323	0.009577	0.75609756097561	0.783712784588441	NPM1(4)_T	0	0
ENSG00000287647.1		-0.55188	0.0392933	0.074641	0.536585365853659	0.69614711033275	NPM1(4)_T	0	0
ENSG00000287146.1		-0.552	0.00031051	0.00098332	0.865853658536585	0.933450087565674	NPM1(4)_T	0	0
ENSG00000144771.8	LRTM1	-0.55203	0.223142	0.32415	0.170731707317073	0.218038528896672	NPM1(4)_T	0	0
ENSG00000174586.11	ZNF497	-0.55204	2.12454e-11	1.9885e-10	1	0.999124343257443	NPM1(4)_T	0	1
ENSG00000226981.2	ABHD17AP6	-0.55206	0.00176855	0.0047613	0.98780487804878	0.967600700525394	NPM1(4)_T	0	0
ENSG00000280120.1		-0.55225	3.86054e-16	6.3295e-15	1	0.998248686514886	NPM1(4)_T	0	0
ENSG00000235268.2	KDM4E	-0.5523	0.172272	0.26246	0.268292682926829	0.403677758318739	NPM1(4)_T	0	0
ENSG00000146521.10	LINC01558	-0.55245	0.223163	0.32417	0.158536585365854	0.218914185639229	NPM1(4)_T	0	0
ENSG00000250634.6	LINC01182	-0.55258	0.0231702	0.047184	0.670731707317073	0.690893169877408	NPM1(4)_T	0	0
ENSG00000229727.7		-0.55272	0.000542999	0.0016369	0.951219512195122	0.96584938704028	NPM1(4)_T	0	0
ENSG00000236088.10	COX10-DT	-0.55272	2.14e-12	2.2616e-11	1	0.999124343257443	NPM1(4)_T	0	0
ENSG00000207331.1	RNU6-1263P	-0.55282	0.159183	0.24556	0.0853658536585366	0.225043782837128	NPM1(4)_T	0	0
ENSG00000245330.4	DEPTOR-AS1	-0.55291	6.22281e-05	0.00022586	0.926829268292683	0.973730297723292	NPM1(4)_T	0	0
ENSG00000260109.1		-0.55305	0.250801	0.35664	0.195121951219512	0.223292469352014	NPM1(4)_T	0	0
ENSG00000255910.2		-0.55309	0.0282337	0.055981	0.548780487804878	0.590192644483363	NPM1(4)_T	0	0
ENSG00000264647.1		-0.55311	0.0860624	0.14627	0.219512195121951	0.356392294220665	NPM1(4)_T	0	0
ENSG00000266667.1		-0.55311	0.0360146	0.069185	0.536585365853659	0.54553415061296	NPM1(4)_T	0	0
ENSG00000197233.7	OR1J2	-0.55313	0.183583	0.27641	0.25609756097561	0.316987740805604	NPM1(4)_T	0	0
ENSG00000279942.1		-0.5532	0.0258432	0.051852	0.74390243902439	0.731173380035026	NPM1(4)_T	0	0
ENSG00000271259.1		-0.55327	0.0119911	0.026433	0.597560975609756	0.725043782837128	NPM1(4)_T	0	0
ENSG00000129654.8	FOXJ1	-0.55328	0.0103216	0.023142	0.951219512195122	0.956217162872154	NPM1(4)_T	0	1
ENSG00000118513.19	MYB	-0.55331	1.84761e-10	1.5403e-09	1	1	NPM1(4)_T	0	1
ENSG00000224973.6	LARGE-AS1	-0.55334	0.260874	0.36831	0.24390243902439	0.302101576182137	NPM1(4)_T	0	0
ENSG00000267594.5	CYP4F24P	-0.5535	0.194716	0.29011	0.292682926829268	0.270577933450088	NPM1(4)_T	0	0
ENSG00000116001.17	TIA1	-0.55352	1.00028e-18	2.1345e-17	1	1	NPM1(4)_T	0	1
ENSG00000234428.2		-0.55355	0.000158796	0.0005328	0.951219512195122	0.952714535901926	NPM1(4)_T	0	0
ENSG00000212663.2		-0.55356	0.000112651	0.00038918	0.829268292682927	0.914185639229422	NPM1(4)_T	0	0
ENSG00000250312.8	ZNF718	-0.55358	7.7401e-05	0.00027589	1	0.997373029772329	NPM1(4)_T	0	1
ENSG00000249481.7	SPATS1	-0.55369	0.0116725	0.02579	0.573170731707317	0.686514886164623	NPM1(4)_T	0	0
ENSG00000256294.8	ZNF225	-0.55369	2.90605e-12	3.034e-11	1	0.998248686514886	NPM1(4)_T	0	1
ENSG00000212533.1		-0.55378	0.000802663	0.002336	0.829268292682927	0.888791593695271	NPM1(4)_T	0	0
ENSG00000227240.2		-0.55381	0.0821204	0.14054	0.353658536585366	0.457968476357268	NPM1(4)_T	0	0
ENSG00000278635.1		-0.55384	2.15643e-05	8.4988e-05	1	0.992994746059545	NPM1(4)_T	0	0
ENSG00000213601.3	KRT18P19	-0.55388	0.0563461	0.10191	0.25609756097561	0.399299474605954	NPM1(4)_T	0	0
ENSG00000104218.16	CSPP1	-0.55397	1.68708e-18	3.5059e-17	1	1	NPM1(4)_T	0	0
ENSG00000184923.12	NUTM2A	-0.554	1.03166e-06	5.0338e-06	0.98780487804878	0.992994746059545	NPM1(4)_T	0	0
ENSG00000196468.8	FGF16	-0.554	0.044048	0.082378	0.524390243902439	0.659369527145359	NPM1(4)_T	0	0
ENSG00000182752.10	PAPPA	-0.55406	0.047436	0.087844	0.890243902439024	0.834500875656743	NPM1(4)_T	0	0
ENSG00000222686.1	RNU4-72P	-0.55406	0.13768	0.21762	0.219512195121951	0.309106830122592	NPM1(4)_T	0	0
ENSG00000202429.1	RNU4-48P	-0.55407	0.0739237	0.12845	0.317073170731707	0.353765323992995	NPM1(4)_T	0	0
ENSG00000135144.7	DTX1	-0.55409	0.000722018	0.0021207	1	0.998248686514886	NPM1(4)_T	0	1
ENSG00000273402.1		-0.55409	2.02026e-07	1.1032e-06	0.975609756097561	0.986865148861646	NPM1(4)_T	0	0
ENSG00000164236.12	ANKRD33B	-0.55414	5.98507e-06	2.5756e-05	1	1	NPM1(4)_T	0	0
ENSG00000085788.14	DDHD2	-0.55415	1.39227e-22	4.4853e-21	1	1	NPM1(4)_T	0	0
ENSG00000231777.1	MTND4P21	-0.55427	0.291318	0.40164	0.317073170731707	0.281961471103327	NPM1(4)_T	0	0
ENSG00000259940.2		-0.55428	2.65601e-08	1.6459e-07	0.951219512195122	0.986865148861646	NPM1(4)_T	0	0
ENSG00000173867.10		-0.55433	0.0340961	0.065981	0.329268292682927	0.496497373029772	NPM1(4)_T	0	0
ENSG00000019144.19	PHLDB1	-0.55436	0.000575029	0.0017238	1	0.999124343257443	NPM1(4)_T	0	0
ENSG00000279377.1		-0.55457	0.298156	0.40927	0.0853658536585366	0.169877408056042	NPM1(4)_T	0	0
ENSG00000260743.1		-0.55463	0.000115248	0.00039753	0.914634146341463	0.942206654991243	NPM1(4)_T	0	0
ENSG00000134897.14	BIVM	-0.55464	1.48231e-06	7.0351e-06	1	1	NPM1(4)_T	0	0
ENSG00000287983.1		-0.55472	0.0299172	0.058856	0.560975609756098	0.610332749562172	NPM1(4)_T	0	0
ENSG00000135976.20	ANKRD36	-0.55473	4.36771e-11	3.9434e-10	1	1	NPM1(4)_T	0	0
ENSG00000161040.16	FBXL13	-0.55476	1.1832e-07	6.6902e-07	1	0.999124343257443	NPM1(4)_T	0	0
ENSG00000208002.1	MIR643	-0.55482	0.000302675	0.00096094	0.865853658536585	0.908931698774081	NPM1(4)_T	0	0
ENSG00000235209.1		-0.55483	0.131427	0.20938	0.158536585365854	0.264448336252189	NPM1(4)_T	0	0
ENSG00000253301.6	LINC01606	-0.55483	0.23143	0.33387	0.25609756097561	0.366900175131349	NPM1(4)_T	0	0
ENSG00000256557.1		-0.55483	0.120664	0.19478	0.280487804878049	0.455341506129597	NPM1(4)_T	0	0
ENSG00000163646.12	CLRN1	-0.55487	0.114976	0.18702	0.341463414634146	0.411558669001751	NPM1(4)_T	0	0
ENSG00000172497.9	ACOT12	-0.55491	0.00680651	0.015977	0.768292682926829	0.804728546409807	NPM1(4)_T	0	0
ENSG00000135541.21	AHI1	-0.55494	5.88405e-13	6.6613e-12	1	1	NPM1(4)_T	0	0
ENSG00000287236.1		-0.55501	0.000131109	0.00044731	0.902439024390244	0.944833625218914	NPM1(4)_T	0	0
ENSG00000133985.3	TTC9	-0.55503	4.69939e-05	0.00017453	1	0.999124343257443	NPM1(4)_T	0	0
ENSG00000233200.1	LINC02634	-0.55504	0.105119	0.17341	0.195121951219512	0.308231173380035	NPM1(4)_T	0	0
ENSG00000278685.4	IQCA1L	-0.55504	0.016793	0.035557	0.719512195121951	0.739929947460595	NPM1(4)_T	0	0
ENSG00000243943.10	ZNF512	-0.55507	3.15181e-18	6.327e-17	1	1	NPM1(4)_T	0	1
ENSG00000063180.9	CA11	-0.55518	3.82314e-09	2.6666e-08	1	1	NPM1(4)_T	0	0
ENSG00000232496.2	RPL3P12	-0.55518	0.00251848	0.0065412	0.841463414634146	0.895796847635727	NPM1(4)_T	0	0
ENSG00000122176.12	FMOD	-0.5552	0.037721	0.072028	0.878048780487805	0.836252189141856	NPM1(4)_T	0	0
ENSG00000252451.1	RNA5SP168	-0.55524	0.0454374	0.084632	0.48780487804878	0.580560420315236	NPM1(4)_T	0	0
ENSG00000001626.16	CFTR	-0.55525	0.225147	0.32646	0.268292682926829	0.333625218914186	NPM1(4)_T	0	0
ENSG00000169330.9	MINAR1	-0.55534	8.93238e-06	3.7395e-05	1	0.992119089316988	NPM1(4)_T	0	0
ENSG00000271330.1		-0.5554	0.169061	0.25834	0.219512195121951	0.296847635726795	NPM1(4)_T	0	0
ENSG00000227620.4	ALG1L8P	-0.55544	0.000271756	0.00086986	0.853658536585366	0.89492119089317	NPM1(4)_T	0	0
ENSG00000177181.15	RIMKLA	-0.55551	0.000180217	0.00059792	0.98780487804878	0.989492119089317	NPM1(4)_T	0	0
ENSG00000228404.1		-0.5556	0.0475086	0.087951	0.365853658536585	0.467600700525394	NPM1(4)_T	0	0
ENSG00000266467.2	RN7SL220P	-0.55574	0.0075241	0.017475	0.634146341463415	0.74430823117338	NPM1(4)_T	0	0
ENSG00000273343.1		-0.55591	3.98872e-06	1.7659e-05	1	0.978108581436077	NPM1(4)_T	0	0
ENSG00000162878.13	PKDCC	-0.55593	0.0404827	0.076608	0.878048780487805	0.823117338003503	NPM1(4)_T	0	0
ENSG00000108448.21	TRIM16L	-0.556	2.11492e-11	1.98e-10	1	1	NPM1(4)_T	0	0
ENSG00000253766.1		-0.556	0.0580869	0.10457	0.24390243902439	0.403677758318739	NPM1(4)_T	0	0
ENSG00000174946.7	GPR171	-0.55604	0.00097863	0.0027964	1	0.986865148861646	NPM1(4)_T	0	0
ENSG00000287250.1		-0.55607	9.49328e-06	3.9579e-05	0.926829268292683	0.946584938704028	NPM1(4)_T	0	0
ENSG00000287378.1		-0.55607	0.00273404	0.0070413	0.75609756097561	0.858143607705779	NPM1(4)_T	0	0
ENSG00000252347.1	RNU6-1046P	-0.55612	0.250598	0.35639	0.0975609756097561	0.195271453590193	NPM1(4)_T	0	0
ENSG00000261474.1		-0.55616	2.95755e-08	1.821e-07	1	0.996497373029772	NPM1(4)_T	0	0
ENSG00000100479.13	POLE2	-0.55622	7.9525e-11	6.9288e-10	1	1	NPM1(4)_T	0	0
ENSG00000252060.1	RNA5SP464	-0.5563	7.01038e-05	0.00025199	0.963414634146341	0.971103327495622	NPM1(4)_T	0	0
ENSG00000178462.12	TUBAL3	-0.55631	0.0633657	0.11273	0.74390243902439	0.677758318739054	NPM1(4)_T	0	0
ENSG00000227704.1		-0.55634	0.0341627	0.066089	0.5	0.547285464098074	NPM1(4)_T	0	0
ENSG00000080823.23	MOK	-0.55639	6.82061e-05	0.00024557	1	1	NPM1(4)_T	0	0
ENSG00000272128.1		-0.5564	5.09982e-05	0.00018812	0.902439024390244	0.961471103327496	NPM1(4)_T	0	0
ENSG00000170629.14	DPY19L2P2	-0.55641	9.23162e-07	4.5441e-06	1	1	NPM1(4)_T	0	0
ENSG00000243431.1	RPL5P30	-0.55652	1.15663e-10	9.8734e-10	1	0.999124343257443	NPM1(4)_T	0	0
ENSG00000273576.1		-0.55653	3.18969e-15	4.6918e-14	1	1	NPM1(4)_T	0	0
ENSG00000091129.21	NRCAM	-0.5566	0.00560553	0.013414	0.914634146341463	0.970227670753065	NPM1(4)_T	1	0
ENSG00000101282.9	RSPO4	-0.55662	0.00856775	0.019599	0.768292682926829	0.870402802101576	NPM1(4)_T	0	0
ENSG00000287894.1		-0.55675	0.156952	0.24269	0.109756097560976	0.253064798598949	NPM1(4)_T	0	0
ENSG00000285836.1		-0.55687	5.18535e-05	0.00019106	0.914634146341463	0.943957968476357	NPM1(4)_T	0	0
ENSG00000253737.1		-0.55691	0.0129641	0.02831	0.646341463414634	0.676882661996497	NPM1(4)_T	0	0
ENSG00000248713.1	C4orf54	-0.55693	0.181781	0.27425	0.170731707317073	0.281085814360771	NPM1(4)_T	0	0
ENSG00000285253.1		-0.55695	0.00193425	0.0051586	0.695121951219512	0.809982486865149	NPM1(4)_T	0	0
ENSG00000272784.1		-0.55696	0.246166	0.35133	0.134146341463415	0.204028021015762	NPM1(4)_T	0	0
ENSG00000237921.2		-0.55701	0.0203728	0.042082	0.573170731707317	0.654991243432574	NPM1(4)_T	0	0
ENSG00000277001.1		-0.55702	0.217445	0.31737	0.219512195121951	0.241681260945709	NPM1(4)_T	0	0
ENSG00000201229.1	SNORA63D	-0.5571	0.0685647	0.12054	0.0975609756097561	0.309982486865149	NPM1(4)_T	0	0
ENSG00000254213.2	PRXL2AP2	-0.55716	0.087649	0.14861	0.25609756097561	0.382661996497373	NPM1(4)_T	0	0
ENSG00000258288.1	NENFP2	-0.55718	0.197162	0.29315	0.231707317073171	0.298598949211909	NPM1(4)_T	0	0
ENSG00000250684.4	ADI1P2	-0.55722	0.190125		0.121951219512195	0.214535901926445	NPM1(4)_T	0	0
ENSG00000287646.1		-0.55724	0.000554074	0.0016665	0.670731707317073	0.846760070052539	NPM1(4)_T	0	0
ENSG00000232400.1	RAD17P1	-0.5573	0.0116431	0.025732	0.658536585365854	0.711033274956217	NPM1(4)_T	0	0
ENSG00000080947.15	CROCCP3	-0.55734	3.85772e-11	3.5037e-10	1	1	NPM1(4)_T	0	0
ENSG00000228252.9	COL6A4P2	-0.55736	0.00294133	0.0075199	0.98780487804878	0.979859894921191	NPM1(4)_T	0	0
ENSG00000285584.2		-0.55738	0.190999	0.28551	0.146341463414634	0.243432574430823	NPM1(4)_T	0	0
ENSG00000201157.1		-0.55788	0.214652	0.31413	0.0975609756097561	0.207530647985989	NPM1(4)_T	0	0
ENSG00000207170.1	RNU6-1215P	-0.55796	0.0522442	0.095566	0.231707317073171	0.382661996497373	NPM1(4)_T	0	0
ENSG00000276520.1		-0.55799	0.3622	0.47732	0.195121951219512	0.169877408056042	NPM1(4)_T	0	0
ENSG00000267039.1		-0.55803	0.0353597	0.06807	0.5	0.55954465849387	NPM1(4)_T	0	0
ENSG00000234423.2	LINC01250	-0.55804	0.0338456	0.065579	0.414634146341463	0.541155866900175	NPM1(4)_T	0	0
ENSG00000251691.2		-0.55806	0.0537013	0.097889	0.414634146341463	0.594570928196147	NPM1(4)_T	0	0
ENSG00000238024.1	DDX39BP2	-0.55811	0.00331104	0.0083652	0.804878048780488	0.814360770577933	NPM1(4)_T	0	0
ENSG00000199751.1		-0.55814	0.0202144	0.041801	0.51219512195122	0.601576182136602	NPM1(4)_T	0	0
ENSG00000211849.1	TRAJ40	-0.55837	0.081227	0.13933	0.402439024390244	0.457968476357268	NPM1(4)_T	0	0
ENSG00000234210.1		-0.55847	0.0705101	0.12338	0.414634146341463	0.515761821366025	NPM1(4)_T	0	0
ENSG00000287154.1		-0.55864	0.00520521	0.012547	0.719512195121951	0.802977232924693	NPM1(4)_T	0	0
ENSG00000132436.11	FIGNL1	-0.55866	2.08885e-10	1.7288e-09	1	0.999124343257443	NPM1(4)_T	0	0
ENSG00000220937.3	HNRNPA1P41	-0.55866	1.25579e-05	5.1326e-05	0.939024390243902	0.972854640980736	NPM1(4)_T	0	0
ENSG00000271858.5		-0.55873	0.00615153	0.01458	0.585365853658537	0.714535901926445	NPM1(4)_T	0	0
ENSG00000177108.5	ZDHHC22	-0.55877	0.100497	0.16686	0.280487804878049	0.356392294220665	NPM1(4)_T	0	0
ENSG00000196284.17	SUPT3H	-0.55881	1.06291e-12	1.1684e-11	1	1	NPM1(4)_T	0	0
ENSG00000278399.1		-0.55883	0.004027	0.0099538	0.658536585365854	0.762697022767075	NPM1(4)_T	0	0
ENSG00000228615.1	CENPNP2	-0.55884	0.0656448	0.11609	0.402439024390244	0.479859894921191	NPM1(4)_T	0	0
ENSG00000261722.1		-0.55898	0.0728854	0.12696	0.146341463414634	0.321366024518389	NPM1(4)_T	0	0
ENSG00000273958.1		-0.55905	0.065971	0.11658	0.292682926829268	0.380910683012259	NPM1(4)_T	0	0
ENSG00000279199.1		-0.55908	3.15213e-05	0.00012075	0.939024390243902	0.967600700525394	NPM1(4)_T	0	0
ENSG00000279633.1		-0.55909	6.10932e-05	0.00022215	0.926829268292683	0.943957968476357	NPM1(4)_T	0	0
ENSG00000249258.2		-0.55912	0.00658461	0.015499	0.878048780487805	0.852889667250438	NPM1(4)_T	0	0
ENSG00000267552.6		-0.55917	0.0672423	0.11856	0.207317073170732	0.355516637478109	NPM1(4)_T	0	0
ENSG00000246662.6	CIBAR1-DT	-0.55919	0.0551822	0.10015	0.658536585365854	0.714535901926445	NPM1(4)_T	0	0
ENSG00000047230.15	CTPS2	-0.55922	1.14544e-21	3.3721e-20	1	1	NPM1(4)_T	0	0
ENSG00000230444.1	TFAMP1	-0.55927	0.0105361	0.023564	0.5	0.691768826619965	NPM1(4)_T	0	0
ENSG00000254398.1		-0.55929	5.802e-05	0.00021173	0.963414634146341	0.947460595446585	NPM1(4)_T	0	0
ENSG00000178429.9	RPS3AP5	-0.55931	7.41179e-08	4.3154e-07	1	1	NPM1(4)_T	0	0
ENSG00000170417.16	TMEM182	-0.55933	6.97929e-12	6.9162e-11	1	0.999124343257443	NPM1(4)_T	0	0
ENSG00000241935.9	HOGA1	-0.55941	0.029984	0.058951	0.51219512195122	0.610332749562172	NPM1(4)_T	0	0
ENSG00000165512.5	ZNF22	-0.55958	6.85993e-23	2.2959e-21	1	1	NPM1(4)_T	0	1
ENSG00000143179.16	UCK2	-0.55962	9.38303e-18	1.8005e-16	1	1	NPM1(4)_T	0	0
ENSG00000201176.1	RNU6-853P	-0.55966	0.018153	0.038068	0.48780487804878	0.626094570928196	NPM1(4)_T	0	0
ENSG00000242715.8	CCDC169	-0.55968	2.95583e-05	0.00011387	1	0.991243432574431	NPM1(4)_T	0	0
ENSG00000141429.13	GALNT1	-0.55972	4.59936e-28	2.876e-26	1	1	NPM1(4)_T	1	0
ENSG00000284523.2		-0.55982	3.57888e-06	1.5971e-05	0.926829268292683	0.967600700525394	NPM1(4)_T	0	0
ENSG00000225152.1		-0.55987	0.104425	0.17246	0.329268292682927	0.386164623467601	NPM1(4)_T	0	0
ENSG00000286042.1	LCAL1	-0.56006	0.0895291	0.15129	0.207317073170732	0.408056042031524	NPM1(4)_T	0	0
ENSG00000164404.8	GDF9	-0.56011	1.04148e-08	6.8384e-08	0.98780487804878	0.993870402802102	NPM1(4)_T	0	0
ENSG00000249976.2		-0.56011	0.163824	0.25169	0.109756097560976	0.237302977232925	NPM1(4)_T	0	0
ENSG00000128254.16	YWHAH-AS1	-0.56013	1.04145e-08	6.8384e-08	1	0.999124343257443	NPM1(4)_T	0	0
ENSG00000275929.1		-0.56021	0.107319		0.0731707317073171	0.250437828371278	NPM1(4)_T	0	0
ENSG00000276754.1		-0.56023	0.00255707	0.006631	0.75609756097561	0.813485113835377	NPM1(4)_T	0	0
ENSG00000270666.1		-0.56045	0.104092		0.121951219512195	0.272329246935201	NPM1(4)_T	0	0
ENSG00000286541.1		-0.56045	0.0374593	0.071614	0.524390243902439	0.682136602451839	NPM1(4)_T	0	0
ENSG00000273711.2		-0.56049	0.000162614	0.0005446	0.926829268292683	0.924693520140105	NPM1(4)_T	0	0
ENSG00000189042.13	ZNF567	-0.5605	9.38354e-16	1.4675e-14	1	0.999124343257443	NPM1(4)_T	0	1
ENSG00000275927.1		-0.56052	0.000170483	0.00056841	0.98780487804878	0.982486865148862	NPM1(4)_T	0	0
ENSG00000150628.7	SPATA4	-0.56054	0.0797837	0.13725	0.292682926829268	0.413309982486865	NPM1(4)_T	0	0
ENSG00000074621.14	SLC24A1	-0.56057	9.5151e-21	2.5259e-19	1	1	NPM1(4)_T	0	0
ENSG00000106113.19	CRHR2	-0.56057	0.000747166	0.0021875	0.963414634146341	0.969352014010508	NPM1(4)_T	0	0
ENSG00000261821.2		-0.56063	0.0197941	0.041031	0.695121951219512	0.700525394045534	NPM1(4)_T	0	0
ENSG00000177476.3	OR2G3	-0.56064	0.163752	0.2516	0.25609756097561	0.304728546409807	NPM1(4)_T	0	0
ENSG00000236297.1	EEF1A1P23	-0.56065	1.82308e-07	1.0028e-06	0.926829268292683	0.980735551663748	NPM1(4)_T	0	0
ENSG00000238390.1		-0.56079	3.46255e-06	1.5489e-05	0.98780487804878	0.974605954465849	NPM1(4)_T	0	0
ENSG00000237818.1	RPS3AP29	-0.56081	0.00279559	0.0071824	0.75609756097561	0.811733800350263	NPM1(4)_T	0	0
ENSG00000067533.6	RRP15	-0.56087	1.64332e-25	7.5053e-24	1	1	NPM1(4)_T	0	0
ENSG00000155657.28	TTN	-0.56088	5.19853e-05	0.00019149	1	1	NPM1(4)_T	0	0
ENSG00000235256.1	FKBP4P7	-0.56108	0.162955	0.25056	0.25609756097561	0.295096322241681	NPM1(4)_T	0	0
ENSG00000257800.1	FNBP1P1	-0.5612	3.03669e-08	1.8678e-07	1	0.997373029772329	NPM1(4)_T	0	0
ENSG00000230262.8	LINC02603	-0.56146	5.0547e-05	0.00018657	0.939024390243902	0.947460595446585	NPM1(4)_T	0	0
ENSG00000252373.1	RNU6-358P	-0.56146	0.310744	0.42315	0.0853658536585366	0.183012259194396	NPM1(4)_T	0	0
ENSG00000100987.15	VSX1	-0.56154	0.00906446	0.020605	0.646341463414634	0.718914185639229	NPM1(4)_T	0	1
ENSG00000255522.1	SNRPCP5	-0.56172	0.0456533	0.084984	0.402439024390244	0.51138353765324	NPM1(4)_T	0	0
ENSG00000235246.1		-0.56173	0.00729918	0.017004	0.634146341463415	0.729422066549912	NPM1(4)_T	0	0
ENSG00000268205.1		-0.56177	6.79245e-14	8.5621e-13	1	1	NPM1(4)_T	0	0
ENSG00000184117.12	NIPSNAP1	-0.5618	3.04707e-17	5.5654e-16	1	1	NPM1(4)_T	0	0
ENSG00000273024.6	INTS4P2	-0.56181	1.15195e-07	6.5233e-07	0.975609756097561	0.992119089316988	NPM1(4)_T	0	0
ENSG00000116497.18	S100PBP	-0.56188	2.33018e-24	9.2966e-23	1	1	NPM1(4)_T	0	0
ENSG00000235937.1	RPL21P30	-0.56194	0.000137251	0.00046638	0.865853658536585	0.912434325744308	NPM1(4)_T	0	0
ENSG00000254285.3	KRT8P3	-0.56205	0.000246082	0.00079426	0.841463414634146	0.935201401050788	NPM1(4)_T	0	0
ENSG00000280135.1		-0.56207	0.000934395	0.0026822	1	0.985113835376532	NPM1(4)_T	0	0
ENSG00000263667.3	LINC03066	-0.56208	0.139354	0.21969	0.25609756097561	0.433450087565674	NPM1(4)_T	0	0
ENSG00000076248.11	UNG	-0.56209	4.40078e-09	3.0474e-08	1	1	NPM1(4)_T	0	1
ENSG00000215417.13	MIR17HG	-0.56213	6.09695e-06	2.6212e-05	1	0.999124343257443	NPM1(4)_T	0	0
ENSG00000271938.1		-0.56215	0.00327602	0.0082843	0.829268292682927	0.91768826619965	NPM1(4)_T	0	0
ENSG00000183055.5	FAM133CP	-0.56221	0.00408099	0.01007	0.646341463414634	0.80122591943958	NPM1(4)_T	0	0
ENSG00000100626.17	GALNT16	-0.56227	0.000413319	0.0012782	0.853658536585366	0.938704028021016	NPM1(4)_T	0	0
ENSG00000242748.1	RPL23AP81	-0.56234	0.00908633	0.020649	0.670731707317073	0.729422066549912	NPM1(4)_T	0	0
ENSG00000178917.16	ZNF852	-0.56239	5.96588e-20	1.4488e-18	1	1	NPM1(4)_T	0	1
ENSG00000267871.6	ZNF460-AS1	-0.56239	2.49815e-12	2.6234e-11	1	0.997373029772329	NPM1(4)_T	0	0
ENSG00000131650.14	KREMEN2	-0.56243	9.11092e-08	5.2354e-07	1	0.998248686514886	NPM1(4)_T	0	0
ENSG00000278126.1		-0.56256	8.63101e-08	4.9769e-07	1	0.997373029772329	NPM1(4)_T	0	0
ENSG00000278879.1		-0.56257	6.94602e-06	2.9583e-05	0.98780487804878	0.993870402802102	NPM1(4)_T	0	0
ENSG00000247311.3		-0.56263	0.0454072	0.084595	0.536585365853659	0.569176882661997	NPM1(4)_T	0	0
ENSG00000128050.9	PAICS	-0.56274	7.11606e-16	1.1339e-14	1	1	NPM1(4)_T	0	0
ENSG00000287404.1		-0.56296	0.0346855	0.06694	0.414634146341463	0.543782837127846	NPM1(4)_T	0	0
ENSG00000123104.12	ITPR2	-0.56298	1.51029e-13	1.8248e-12	1	1	NPM1(4)_T	0	0
ENSG00000249516.1	PRELID3BP6	-0.56305	0.0496345	0.091355	0.451219512195122	0.543782837127846	NPM1(4)_T	0	0
ENSG00000257241.1		-0.56318	0.287512	0.39741	0.121951219512195	0.174255691768827	NPM1(4)_T	0	0
ENSG00000278349.1	MIR6754	-0.56328	0.0575306	0.10369	0.195121951219512	0.331873905429072	NPM1(4)_T	0	0
ENSG00000267742.1	SINHCAFP2	-0.56332	1.73017e-08	1.1021e-07	0.951219512195122	0.985113835376532	NPM1(4)_T	0	0
ENSG00000251520.1		-0.56335	9.72579e-05	0.00034024	0.939024390243902	0.946584938704028	NPM1(4)_T	0	0
ENSG00000128581.17	IFT22	-0.56348	8.47838e-14	1.0514e-12	1	1	NPM1(4)_T	0	0
ENSG00000105854.13	PON2	-0.56349	0.000211124	0.00069063	1	0.998248686514886	NPM1(4)_T	1	0
ENSG00000224785.1		-0.56351	0.000682605	0.0020134	0.780487804878049	0.892294220665499	NPM1(4)_T	0	0
ENSG00000213588.6	ZBTB9	-0.56356	4.4689e-16	7.275e-15	1	1	NPM1(4)_T	0	1
ENSG00000224043.8	CCNT2-AS1	-0.56364	2.98517e-14	3.9345e-13	1	0.999124343257443	NPM1(4)_T	0	0
ENSG00000226527.2		-0.56375	0.0550371	0.099913	0.414634146341463	0.472854640980736	NPM1(4)_T	0	0
ENSG00000227105.1	PARP1P1	-0.56381	5.59742e-05	0.00020494	0.951219512195122	0.961471103327496	NPM1(4)_T	0	0
ENSG00000186448.15	ZNF197	-0.56386	3.53326e-16	5.823e-15	1	1	NPM1(4)_T	0	1
ENSG00000261007.2	NPM1P3	-0.56396	0.0424159	0.079777	0.353658536585366	0.464098073555166	NPM1(4)_T	0	0
ENSG00000217236.2	SP9	-0.564	0.294726	0.40536	0.24390243902439	0.207530647985989	NPM1(4)_T	0	1
ENSG00000215424.10	MCM3AP-AS1	-0.56417	2.34107e-14	3.1254e-13	1	0.999124343257443	NPM1(4)_T	0	0
ENSG00000273473.1		-0.56433	0.0106693	0.023826	0.695121951219512	0.765323992994746	NPM1(4)_T	0	0
ENSG00000126233.2	SLURP1	-0.56448	0.0591212	0.10616	0.280487804878049	0.415936952714536	NPM1(4)_T	0	0
ENSG00000165120.5	SSMEM1	-0.56453	0.0899558	0.15191	0.25609756097561	0.401926444833625	NPM1(4)_T	0	0
ENSG00000283644.1	ETDC	-0.56456	0.00616795	0.014613	0.573170731707317	0.736427320490368	NPM1(4)_T	0	0
ENSG00000225431.1	LINC01671	-0.56457	0.0553845	0.10043	0.231707317073171	0.459719789842382	NPM1(4)_T	0	0
ENSG00000168229.4	PTGDR	-0.5646	0.000455755	0.0013959	1	0.989492119089317	NPM1(4)_T	0	0
ENSG00000228400.2	CNTNAP5-DT	-0.56463	0.265495	0.37336	0.109756097560976	0.218914185639229	NPM1(4)_T	0	0
ENSG00000275417.1		-0.56468	0.0649887	0.11516	0.378048780487805	0.45183887915937	NPM1(4)_T	0	0
ENSG00000197361.8	FBXL22	-0.56482	1.84706e-08	1.1727e-07	0.98780487804878	0.994746059544658	NPM1(4)_T	0	0
ENSG00000207223.1		-0.56485	0.00844957	0.019352	0.695121951219512	0.739929947460595	NPM1(4)_T	0	0
ENSG00000151882.11	CCL28	-0.56491	2.01944e-05	7.9906e-05	1	1	NPM1(4)_T	0	0
ENSG00000163440.12	PDCL2	-0.56503	0.214117	0.3135	0.109756097560976	0.201401050788091	NPM1(4)_T	0	0
ENSG00000195401.2		-0.56525	0.146958	0.22967	0.317073170731707	0.410683012259194	NPM1(4)_T	0	0
ENSG00000230561.4	CCDC192	-0.56532	0.000392687	0.0012207	0.963414634146341	0.957092819614711	NPM1(4)_T	0	0
ENSG00000279640.1		-0.56532	1.9281e-05	7.6585e-05	0.98780487804878	0.964098073555166	NPM1(4)_T	0	0
ENSG00000227834.1		-0.56535	0.0479694	0.088685	0.402439024390244	0.473730297723292	NPM1(4)_T	0	0
ENSG00000254162.1		-0.56544	4.23075e-06	1.8655e-05	1	0.996497373029772	NPM1(4)_T	0	0
ENSG00000184307.16	ZDHHC23	-0.56546	2.88123e-08	1.7764e-07	1	1	NPM1(4)_T	1	0
ENSG00000119865.9	CNRIP1	-0.56554	0.00256991	0.0066602	1	1	NPM1(4)_T	0	0
ENSG00000203872.7	C6orf163	-0.56554	3.10661e-09	2.1961e-08	1	0.995621716287215	NPM1(4)_T	0	0
ENSG00000272316.1		-0.56556	6.87891e-14	8.6632e-13	1	0.999124343257443	NPM1(4)_T	0	0
ENSG00000266097.1	MIR5192	-0.56567	0.00251922	0.0065423	0.939024390243902	0.908056042031524	NPM1(4)_T	0	0
ENSG00000251533.2	LINC00605	-0.56573	0.0654833	0.11586	0.317073170731707	0.424693520140105	NPM1(4)_T	0	0
ENSG00000152578.13	GRIA4	-0.56574	0.00790538	0.018249	0.853658536585366	0.864273204903678	NPM1(4)_T	0	0
ENSG00000271996.1		-0.56576	3.14228e-05	0.00012042	0.939024390243902	0.94045534150613	NPM1(4)_T	0	0
ENSG00000233367.1		-0.56586	0.000184933	0.00061229	0.975609756097561	0.981611208406305	NPM1(4)_T	0	0
ENSG00000111058.8	ACSS3	-0.56587	0.0202957	0.041941	0.963414634146341	0.884413309982487	NPM1(4)_T	0	0
ENSG00000131845.15	ZNF304	-0.5659	2.49332e-12	2.619e-11	1	1	NPM1(4)_T	0	1
ENSG00000254527.1	ENPP7P12	-0.56596	0.00536221	0.012896	0.695121951219512	0.739054290718039	NPM1(4)_T	0	0
ENSG00000173041.12	ZNF680	-0.56597	9.02234e-13	9.9898e-12	1	1	NPM1(4)_T	0	1
ENSG00000162086.16	ZNF75A	-0.56605	1.73339e-19	4.0296e-18	1	1	NPM1(4)_T	0	1
ENSG00000244230.3	RN7SL151P	-0.56609	0.292875	0.40333	0.304878048780488	0.238178633975482	NPM1(4)_T	0	0
ENSG00000279482.1		-0.56614	0.061614	0.11008	0.341463414634146	0.464098073555166	NPM1(4)_T	0	0
ENSG00000232433.2	GXYLT1P3	-0.56633	0.0941258	0.15794	0.317073170731707	0.422942206654991	NPM1(4)_T	0	0
ENSG00000272264.1		-0.56635	0.00474225	0.011532	0.731707317073171	0.79246935201401	NPM1(4)_T	0	0
ENSG00000236654.2		-0.56652	0.00120113	0.0033568	0.75609756097561	0.880910683012259	NPM1(4)_T	0	0
ENSG00000254846.1		-0.56657	0.00029965	0.00095211	0.865853658536585	0.911558669001751	NPM1(4)_T	0	0
ENSG00000088387.19	DOCK9	-0.5667	0.00022841	0.00074226	1	0.999124343257443	NPM1(4)_T	0	0
ENSG00000246308.2		-0.56672	2.41652e-11	2.245e-10	1	0.999124343257443	NPM1(4)_T	0	0
ENSG00000188613.7	NANOS1	-0.56673	6.57681e-05	0.00023746	0.975609756097561	0.992119089316988	NPM1(4)_T	0	0
ENSG00000225125.2	RANP4	-0.56676	6.03639e-05	0.00021973	0.963414634146341	0.957092819614711	NPM1(4)_T	0	0
ENSG00000211861.1	TRAJ28	-0.56681	0.0823714	0.14095	0.317073170731707	0.43169877408056	NPM1(4)_T	0	0
ENSG00000252051.1	RN7SKP276	-0.56683	0.147012	0.22974	0.304878048780488	0.293345008756567	NPM1(4)_T	0	0
ENSG00000250591.3	PRSS3P1	-0.56694	0.1506	0.23427	0.170731707317073	0.256567425569177	NPM1(4)_T	0	0
ENSG00000107890.17	ANKRD26	-0.56701	1.20717e-15	1.8625e-14	1	1	NPM1(4)_T	0	0
ENSG00000230615.7		-0.56702	4.9717e-05	0.00018395	1	0.996497373029772	NPM1(4)_T	0	0
ENSG00000108370.17	RGS9	-0.56707	9.15819e-05	0.00032177	1	0.997373029772329	NPM1(4)_T	0	1
ENSG00000220392.1	FCF1P5	-0.56708	0.00146265	0.0040098	0.865853658536585	0.864273204903678	NPM1(4)_T	0	0
ENSG00000259583.3	ALDH1A3-AS1	-0.5671	2.95728e-06	1.3398e-05	1	0.997373029772329	NPM1(4)_T	0	0
ENSG00000273618.1		-0.56713	0.001634	0.0044302	0.719512195121951	0.838879159369527	NPM1(4)_T	0	0
ENSG00000224509.2	MRPS9-AS2	-0.56715	0.000875822	0.0025278	0.609756097560976	0.796847635726795	NPM1(4)_T	0	0
ENSG00000270218.1		-0.56715	0.00105753	0.0029962	0.670731707317073	0.80122591943958	NPM1(4)_T	0	0
ENSG00000171903.16	CYP4F11	-0.56725	0.0251596	0.050691	0.865853658536585	0.853765323992995	NPM1(4)_T	0	0
ENSG00000285887.1		-0.56725	0.0159817	0.034038	0.670731707317073	0.730297723292469	NPM1(4)_T	0	0
ENSG00000257346.1		-0.56734	0.0722831	0.12607	0.329268292682927	0.459719789842382	NPM1(4)_T	0	0
ENSG00000253989.2	IGHVIII-38-1	-0.5674	0.114397	0.18624	0.475609756097561	0.623467600700525	NPM1(4)_T	0	0
ENSG00000224312.1	MCCD1P2	-0.56744	0.00240022	0.0062663	0.695121951219512	0.804728546409807	NPM1(4)_T	0	0
ENSG00000228368.1		-0.56745	0.0385336	0.073376	0.597560975609756	0.606830122591944	NPM1(4)_T	0	0
ENSG00000270174.1		-0.56747	0.000304583	0.00096617	0.914634146341463	0.932574430823117	NPM1(4)_T	0	0
ENSG00000228444.2		-0.56748	2.88159e-06	1.308e-05	0.939024390243902	0.970227670753065	NPM1(4)_T	0	0
ENSG00000255331.1		-0.56754	0.0401268	0.076039	0.609756097560976	0.654115586690017	NPM1(4)_T	0	0
ENSG00000200085.1		-0.5676	0.0676085	0.11913	0.280487804878049	0.390542907180385	NPM1(4)_T	0	0
ENSG00000197870.12	PRB3	-0.56762	0.000401009	0.0012438	0.878048780487805	0.933450087565674	NPM1(4)_T	0	1
ENSG00000213771.3	KRT8P37	-0.56771	0.166857	0.25548	0.109756097560976	0.236427320490368	NPM1(4)_T	0	0
ENSG00000185267.10	CDNF	-0.5678	1.67385e-10	1.4022e-09	1	0.999124343257443	NPM1(4)_T	0	0
ENSG00000282995.1	FRG1EP	-0.56781	0.00327259	0.0082767	0.98780487804878	0.989492119089317	NPM1(4)_T	0	0
ENSG00000242622.2	GSK3B-DT	-0.56791	2.59234e-10	2.1184e-09	1	0.999124343257443	NPM1(4)_T	0	0
ENSG00000163026.12	WDCP	-0.56793	1.17877e-10	1.0058e-09	1	0.998248686514886	NPM1(4)_T	0	0
ENSG00000188856.6	RPSAP47	-0.56806	0.00159577	0.0043345	0.98780487804878	0.995621716287215	NPM1(4)_T	0	0
ENSG00000205858.10	LRRC72	-0.56807	0.150918	0.23468	0.195121951219512	0.262697022767075	NPM1(4)_T	0	0
ENSG00000181450.18	ZNF678	-0.56808	1.08207e-14	1.5013e-13	1	1	NPM1(4)_T	0	1
ENSG00000219693.3	FGF7P8	-0.56816	0.0375876	0.071823	0.353658536585366	0.471978984238179	NPM1(4)_T	0	0
ENSG00000223647.1	LINC01946	-0.56821	0.048993	0.090305	0.439024390243902	0.475481611208406	NPM1(4)_T	0	0
ENSG00000101188.5	NTSR1	-0.56823	0.00416232	0.010253	1	0.999124343257443	NPM1(4)_T	1	0
ENSG00000201228.1		-0.56826	0.199594	0.2961	0.182926829268293	0.245183887915937	NPM1(4)_T	0	0
ENSG00000201573.1		-0.56827	0.00336307	0.0084816	0.670731707317073	0.765323992994746	NPM1(4)_T	0	0
ENSG00000249713.1		-0.56828	0.00994798	0.022391	0.682926829268293	0.822241681260946	NPM1(4)_T	0	0
ENSG00000279369.1		-0.56832	1.88046e-09	1.3674e-08	1	1	NPM1(4)_T	0	0
ENSG00000138675.16	FGF5	-0.56836	0.0581292	0.10464	0.560975609756098	0.547285464098074	NPM1(4)_T	0	0
ENSG00000108852.15	MPP2	-0.56848	0.00146082	0.0040053	1	0.979859894921191	NPM1(4)_T	0	0
ENSG00000271943.2	TPM4P2	-0.56852	1.29391e-08	8.3905e-08	1	0.998248686514886	NPM1(4)_T	0	0
ENSG00000168734.14	PKIG	-0.56853	3.76037e-10	2.9988e-09	1	1	NPM1(4)_T	0	0
ENSG00000140043.11	PTGR2	-0.56855	4.00834e-12	4.0999e-11	1	1	NPM1(4)_T	0	0
ENSG00000287757.1		-0.56857	6.32614e-05	0.00022937	0.902439024390244	0.950087565674256	NPM1(4)_T	0	0
ENSG00000164330.17	EBF1	-0.56868	0.00211572	0.0055918	1	0.999124343257443	NPM1(4)_T	0	1
ENSG00000268006.1	PTOV1-AS1	-0.56868	1.91291e-10	1.5909e-09	1	0.998248686514886	NPM1(4)_T	0	0
ENSG00000229081.1	LINC01165	-0.56875	0.00794374	0.018333	0.634146341463415	0.701401050788091	NPM1(4)_T	0	0
ENSG00000145824.13	CXCL14	-0.5688	0.0425256	0.079941	0.75609756097561	0.719789842381786	NPM1(4)_T	0	0
ENSG00000189136.9	UBE2Q2P1	-0.56884	2.49308e-10	2.0405e-09	1	1	NPM1(4)_T	0	0
ENSG00000225869.4		-0.56896	0.0885421	0.14989	0.170731707317073	0.341506129597198	NPM1(4)_T	0	0
ENSG00000253153.1		-0.56896	0.0276947	0.0551	0.560975609756098	0.634851138353765	NPM1(4)_T	0	0
ENSG00000271172.1		-0.56898	0.00455275	0.01111	0.731707317073171	0.779334500875657	NPM1(4)_T	0	0
ENSG00000267106.8	ZNF561-AS1	-0.56901	1.06565e-15	1.6553e-14	1	1	NPM1(4)_T	0	0
ENSG00000275720.1		-0.56906	8.8375e-05	0.00031151	0.865853658536585	0.958844133099825	NPM1(4)_T	0	0
ENSG00000198039.11	ZNF273	-0.56907	3.55502e-11	3.2437e-10	1	1	NPM1(4)_T	0	1
ENSG00000230091.6	TMEM254-AS1	-0.56909	5.02505e-06	2.187e-05	1	0.994746059544658	NPM1(4)_T	0	0
ENSG00000264292.1	MIR2467	-0.56916	0.0563015	0.10184	0.402439024390244	0.538528896672504	NPM1(4)_T	0	0
ENSG00000257949.7	TEN1	-0.56919	0.00052379	0.0015844	0.74390243902439	0.861646234676007	NPM1(4)_T	0	0
ENSG00000148950.11	IMMP1L	-0.5692	2.55907e-23	8.9715e-22	1	1	NPM1(4)_T	0	0
ENSG00000090612.22	ZNF268	-0.56923	1.87693e-15	2.8327e-14	1	1	NPM1(4)_T	0	1
ENSG00000250027.1		-0.56923	7.19283e-06	3.0549e-05	0.939024390243902	0.962346760070052	NPM1(4)_T	0	0
ENSG00000273791.1	BNIP3P47	-0.56925	2.26426e-05	8.8962e-05	0.963414634146341	0.952714535901926	NPM1(4)_T	0	0
ENSG00000243818.5		-0.56941	0.0961081	0.1607	0.329268292682927	0.382661996497373	NPM1(4)_T	0	0
ENSG00000154118.13	JPH3	-0.56946	0.00010024	0.00034979	0.963414634146341	0.978108581436077	NPM1(4)_T	0	0
ENSG00000260121.1		-0.56954	4.05564e-06	1.7931e-05	0.98780487804878	0.979859894921191	NPM1(4)_T	0	0
ENSG00000232928.2	DDX3P1	-0.5696	0.00182968	0.0049082	0.829268292682927	0.891418563922942	NPM1(4)_T	0	0
ENSG00000287985.1		-0.56962	2.14734e-05	8.4659e-05	0.951219512195122	0.96584938704028	NPM1(4)_T	0	0
ENSG00000168852.13	TPTE2P5	-0.56968	9.51287e-10	7.2067e-09	1	0.995621716287215	NPM1(4)_T	0	0
ENSG00000074966.11	TXK	-0.56972	3.20583e-06	1.4425e-05	1	0.999124343257443	NPM1(4)_T	0	1
ENSG00000232907.8	DLGAP4-AS1	-0.56976	1.64903e-11	1.5647e-10	1	1	NPM1(4)_T	0	0
ENSG00000244733.5		-0.56979	1.43707e-08	9.2608e-08	1	0.997373029772329	NPM1(4)_T	0	0
ENSG00000253799.1	LINC01030	-0.56983	0.0753396	0.13061	0.329268292682927	0.468476357267951	NPM1(4)_T	0	0
ENSG00000166821.9	PEX11A	-0.56992	5.83284e-10	4.5549e-09	1	0.997373029772329	NPM1(4)_T	0	0
ENSG00000199415.1	RNA5SP370	-0.56994	0.0127114	0.027815	0.609756097560976	0.725919439579685	NPM1(4)_T	0	0
ENSG00000081665.14	ZNF506	-0.56995	5.55824e-15	7.9577e-14	1	1	NPM1(4)_T	0	1
ENSG00000236817.5		-0.56998	0.0346951	0.066952	0.475609756097561	0.575306479859895	NPM1(4)_T	0	0
ENSG00000232006.9		-0.57001	0.12505	0.20071	0.390243902439024	0.452714535901926	NPM1(4)_T	0	0
ENSG00000252747.1	RNA5SP364	-0.57003	0.0484324	0.089405	0.304878048780488	0.426444833625219	NPM1(4)_T	0	0
ENSG00000237730.1	RPS5P8	-0.57008	4.04044e-05	0.000152	0.926829268292683	0.968476357267951	NPM1(4)_T	0	0
ENSG00000207563.1	MIR23B	-0.57019	0.0866819	0.14718	0.268292682926829	0.320490367775832	NPM1(4)_T	0	0
ENSG00000102038.16	SMARCA1	-0.57031	0.0221917	0.045424	0.975609756097561	0.941330998248686	NPM1(4)_T	0	1
ENSG00000239704.11	CDRT4	-0.57031	0.000514175	0.0015584	0.98780487804878	0.953590192644483	NPM1(4)_T	0	0
ENSG00000271971.1		-0.57037	5.34771e-06	2.3172e-05	0.98780487804878	0.986865148861646	NPM1(4)_T	0	0
ENSG00000255008.3	LINC02739	-0.5704	1.45102e-06	6.8993e-06	0.939024390243902	0.974605954465849	NPM1(4)_T	0	0
ENSG00000279825.1		-0.57042	1.31268e-06	6.2929e-06	0.98780487804878	0.992119089316988	NPM1(4)_T	0	0
ENSG00000259479.6	SORD2P	-0.57049	1.03343e-05	4.2826e-05	0.98780487804878	0.999124343257443	NPM1(4)_T	0	0
ENSG00000272904.1		-0.5705	0.248426	0.35397	0.219512195121951	0.232049036777583	NPM1(4)_T	0	0
ENSG00000109906.14	ZBTB16	-0.57055	2.63084e-05	0.00010219	1	1	NPM1(4)_T	0	1
ENSG00000176928.7	GCNT4	-0.57056	0.00204263	0.0054169	0.98780487804878	0.984238178633975	NPM1(4)_T	0	0
ENSG00000214184.3	GCC2-AS1	-0.57063	2.4022e-10	1.97e-09	1	0.997373029772329	NPM1(4)_T	0	0
ENSG00000276043.5	UHRF1	-0.57073	6.38272e-08	3.7527e-07	1	1	NPM1(4)_T	0	1
ENSG00000184486.10	POU3F2	-0.57074	0.0190681	0.039701	0.390243902439024	0.60507880910683	NPM1(4)_T	0	1
ENSG00000239533.6	GOLGA2P2Y	-0.57074	0.115086	0.18719	0.341463414634146	0.39492119089317	NPM1(4)_T	0	0
ENSG00000132622.11	HSPA12B	-0.57087	4.83588e-06	2.1102e-05	1	0.999124343257443	NPM1(4)_T	0	0
ENSG00000164542.13	MATCAP2	-0.57096	1.0222e-05	4.2386e-05	1	0.999124343257443	NPM1(4)_T	0	0
ENSG00000184895.8	SRY	-0.57098	0.249618	0.35526	0.182926829268293	0.250437828371278	NPM1(4)_T	0	1
ENSG00000234509.1	SOD1-DT	-0.57098	8.81156e-07	4.3508e-06	0.98780487804878	0.984238178633975	NPM1(4)_T	0	0
ENSG00000154743.18	TSEN2	-0.571	2.96455e-15	4.3746e-14	1	1	NPM1(4)_T	0	0
ENSG00000197457.10	STMN3	-0.57102	6.12849e-11	5.43e-10	1	1	NPM1(4)_T	0	0
ENSG00000287826.1		-0.57106	0.0932257	0.15664	0.439024390243902	0.449211908931699	NPM1(4)_T	0	0
ENSG00000263926.1	MIR4462	-0.57107	0.220661		0.0853658536585366	0.192644483362522	NPM1(4)_T	0	0
ENSG00000212136.1	RNU6-696P	-0.57109	0.158443		0.0853658536585366	0.225919439579685	NPM1(4)_T	0	0
ENSG00000266599.1		-0.57131	0.346635	0.46103	0.134146341463415	0.183012259194396	NPM1(4)_T	0	0
ENSG00000279687.1		-0.57134	0.150553	0.23422	0.121951219512195	0.253064798598949	NPM1(4)_T	0	0
ENSG00000287785.1		-0.57134	0.11021	0.18059	0.426829268292683	0.413309982486865	NPM1(4)_T	0	0
ENSG00000087338.5	GMCL1	-0.5714	5.66345e-26	2.7379e-24	1	1	NPM1(4)_T	0	0
ENSG00000255293.1	WIZP1	-0.57141	0.0340718	0.065944	0.560975609756098	0.598073555166375	NPM1(4)_T	0	0
ENSG00000279207.1		-0.57142	8.87023e-10	6.7433e-09	1	0.998248686514886	NPM1(4)_T	0	0
ENSG00000095637.22	SORBS1	-0.57149	9.17012e-05	0.00032217	1	0.999124343257443	NPM1(4)_T	0	0
ENSG00000286832.1		-0.5715	0.00419088	0.010312	0.804878048780488	0.766199649737303	NPM1(4)_T	0	0
ENSG00000254105.1	VENTXP6	-0.57152	0.00650378	0.015326	0.634146341463415	0.709281961471103	NPM1(4)_T	0	0
ENSG00000134824.14	FADS2	-0.57161	5.47791e-07	2.7918e-06	1	1	NPM1(4)_T	0	0
ENSG00000164039.15	BDH2	-0.57162	7.17739e-23	2.3924e-21	1	1	NPM1(4)_T	0	0
ENSG00000250820.1		-0.57172	0.00861863	0.019699	0.548780487804878	0.705779334500876	NPM1(4)_T	0	0
ENSG00000168495.13	POLR3D	-0.57173	1.83412e-26	9.5119e-25	1	1	NPM1(4)_T	0	0
ENSG00000286511.1		-0.57181	0.000315705	0.00099878	0.963414634146341	0.928196147110333	NPM1(4)_T	0	0
ENSG00000230305.2		-0.57191	0.00330791	0.0083578	0.621951219512195	0.786339754816112	NPM1(4)_T	0	0
ENSG00000274259.2	SYNGAP1-AS1	-0.57212	5.3978e-07	2.7551e-06	0.951219512195122	0.973730297723292	NPM1(4)_T	0	0
ENSG00000147145.12	LPAR4	-0.57213	0.000116807	0.00040233	1	0.996497373029772	NPM1(4)_T	0	0
ENSG00000237484.6	LINC01684	-0.57219	0.000843306	0.0024425	0.98780487804878	0.986865148861646	NPM1(4)_T	0	0
ENSG00000184271.17	POU6F1	-0.57229	3.1711e-08	1.9441e-07	1	1	NPM1(4)_T	0	1
ENSG00000178222.13	RNF212	-0.57231	0.0308808	0.06051	0.951219512195122	0.950963222416813	NPM1(4)_T	0	0
ENSG00000237402.1	CAMTA1-IT1	-0.57233	0.0733304	0.1276	0.219512195121951	0.309106830122592	NPM1(4)_T	0	0
ENSG00000260733.1		-0.57233	0.0312595	0.061147	0.51219512195122	0.601576182136602	NPM1(4)_T	0	0
ENSG00000273314.1		-0.57277	4.54267e-08	2.7319e-07	1	0.991243432574431	NPM1(4)_T	0	0
ENSG00000181143.15	MUC16	-0.57295	0.0144039	0.031036	0.878048780487805	0.886164623467601	NPM1(4)_T	1	0
ENSG00000224863.3	LINC01398	-0.57301	0.00125799	0.0034984	0.890243902439024	0.850262697022767	NPM1(4)_T	0	0
ENSG00000199075.1	MIR26A1	-0.57305	0.155056	0.24026	0.109756097560976	0.235551663747811	NPM1(4)_T	0	0
ENSG00000134986.14	NREP	-0.57308	1.72673e-12	1.8456e-11	1	1	NPM1(4)_T	0	0
ENSG00000114631.11	PODXL2	-0.57311	5.51383e-05	0.00020213	1	1	NPM1(4)_T	1	0
ENSG00000277521.1	MIR8078	-0.57322	0.0659446	0.11655	0.24390243902439	0.373029772329247	NPM1(4)_T	0	0
ENSG00000287896.1		-0.57325	8.07966e-07	4.0117e-06	0.975609756097561	0.984238178633975	NPM1(4)_T	0	0
ENSG00000215208.3	KRT18P60	-0.57329	0.00707901	0.016545	0.853658536585366	0.845008756567426	NPM1(4)_T	0	0
ENSG00000099977.14	DDT	-0.5734	0.0458151	0.085235	0.268292682926829	0.427320490367776	NPM1(4)_T	0	0
ENSG00000233396.8	LINC01719	-0.57341	0.000110201	0.00038117	1	0.96584938704028	NPM1(4)_T	0	0
ENSG00000252032.1	RNU6-1281P	-0.57355	0.0822239	0.14071	0.292682926829268	0.371278458844133	NPM1(4)_T	0	0
ENSG00000112246.10	SIM1	-0.57357	0.0654627	0.11585	0.524390243902439	0.55954465849387	NPM1(4)_T	0	1
ENSG00000075945.13	KIFAP3	-0.57361	1.43466e-16	2.4636e-15	1	1	NPM1(4)_T	0	0
ENSG00000152049.6	KCNE4	-0.57373	0.0516978	0.094654	0.536585365853659	0.601576182136602	NPM1(4)_T	0	0
ENSG00000244308.2	RN7SL762P	-0.57378	0.0425682	0.079998	0.353658536585366	0.458844133099825	NPM1(4)_T	0	0
ENSG00000272311.1	IFNL4P1	-0.5738	0.0584735	0.10516	0.280487804878049	0.43169877408056	NPM1(4)_T	0	0
ENSG00000166432.15	ZMAT1	-0.5739	2.90699e-10	2.3592e-09	1	1	NPM1(4)_T	0	1
ENSG00000258451.1	EGILA	-0.57392	0.129747		0.109756097560976	0.241681260945709	NPM1(4)_T	0	0
ENSG00000270593.1		-0.574	0.0453508	0.084501	0.439024390243902	0.501751313485114	NPM1(4)_T	0	0
ENSG00000249363.1	TRPC6P2	-0.57403	0.00165017	0.0044693	0.804878048780488	0.861646234676007	NPM1(4)_T	0	0
ENSG00000231154.1	MORF4L2-AS1	-0.57411	1.99947e-11	1.8766e-10	1	0.999124343257443	NPM1(4)_T	0	0
ENSG00000281468.1		-0.5742	3.56896e-05	0.00013535	0.951219512195122	0.969352014010508	NPM1(4)_T	0	0
ENSG00000248383.5	PCDHAC1	-0.57425	0.176281	0.26746	0.24390243902439	0.299474605954466	NPM1(4)_T	0	0
ENSG00000164855.16	TMEM184A	-0.57429	4.15402e-05	0.00015586	1	0.995621716287215	NPM1(4)_T	0	0
ENSG00000255605.1		-0.5744	0.0999562	0.1661	0.182926829268293	0.32661996497373	NPM1(4)_T	0	0
ENSG00000124140.14	SLC12A5	-0.57444	0.000333133	0.0010493	0.975609756097561	0.983362521891419	NPM1(4)_T	1	0
ENSG00000211809.2	TRAV27	-0.57457	0.00222047	0.0058417	0.865853658536585	0.878283712784588	NPM1(4)_T	0	0
ENSG00000196353.11	CPNE4	-0.57459	0.0109016	0.024275	0.926829268292683	0.848511383537653	NPM1(4)_T	0	0
ENSG00000160284.15	SPATC1L	-0.57464	0.000127633	0.00043649	1	0.999124343257443	NPM1(4)_T	0	0
ENSG00000254044.5		-0.57486	0.0733813	0.12765	0.317073170731707	0.363397548161121	NPM1(4)_T	0	0
ENSG00000164669.13	INTS4P1	-0.57513	5.85226e-05	0.00021344	0.926829268292683	0.980735551663748	NPM1(4)_T	0	0
ENSG00000273444.1		-0.57515	0.0227803	0.046484	0.524390243902439	0.605954465849387	NPM1(4)_T	0	0
ENSG00000106344.8	RBM28	-0.57528	7.68951e-26	3.6829e-24	1	1	NPM1(4)_T	0	0
ENSG00000261431.1	DHX35-DT	-0.5753	0.00580857	0.013848	0.51219512195122	0.700525394045534	NPM1(4)_T	0	0
ENSG00000257894.2		-0.57533	0.108187	0.17776	0.195121951219512	0.332749562171629	NPM1(4)_T	0	0
ENSG00000174807.4	CD248	-0.5754	0.00122955	0.0034283	1	0.987740805604203	NPM1(4)_T	0	0
ENSG00000138002.16	IFT172	-0.57542	6.71256e-19	1.4564e-17	1	1	NPM1(4)_T	0	0
ENSG00000280219.1		-0.57548	0.197077	0.29305	0.280487804878049	0.281085814360771	NPM1(4)_T	0	0
ENSG00000285918.1		-0.57549	0.00149864	0.0040975	0.804878048780488	0.818739054290718	NPM1(4)_T	0	0
ENSG00000135414.10	GDF11	-0.57555	1.23963e-07	6.9825e-07	1	1	NPM1(4)_T	0	0
ENSG00000262879.6		-0.57574	1.01371e-14	1.4093e-13	1	1	NPM1(4)_T	0	0
ENSG00000250658.1		-0.57576	0.432137	0.54743	0.170731707317073	0.191768826619965	NPM1(4)_T	0	0
ENSG00000224142.1	AMMECR1-IT1	-0.57579	0.010648	0.023787	0.524390243902439	0.697898423817863	NPM1(4)_T	0	0
ENSG00000119283.15	TRIM67	-0.57582	0.000247589	0.00079863	0.902439024390244	0.93169877408056	NPM1(4)_T	0	0
ENSG00000257953.1		-0.57591	8.93787e-06	3.7414e-05	0.975609756097561	0.985113835376532	NPM1(4)_T	0	0
ENSG00000236792.1		-0.57595	0.00129704	0.0035978	0.75609756097561	0.822241681260946	NPM1(4)_T	0	0
ENSG00000234200.2		-0.576	0.215481	0.31517	0.170731707317073	0.231173380035026	NPM1(4)_T	0	0
ENSG00000259404.5	EFL1P1	-0.57607	0.0135436	0.029418	0.719512195121951	0.774956217162872	NPM1(4)_T	0	0
ENSG00000266524.3	GDF10	-0.5761	0.0340745	0.065946	0.865853658536585	0.784588441330998	NPM1(4)_T	0	0
ENSG00000074696.13	HACD3	-0.57612	3.92357e-19	8.7614e-18	1	1	NPM1(4)_T	0	0
ENSG00000243422.2	RPL23AP49	-0.57612	0.00213918	0.0056483	0.75609756097561	0.827495621716287	NPM1(4)_T	0	0
ENSG00000224375.1		-0.57618	0.0758669	0.13138	0.25609756097561	0.370402802101576	NPM1(4)_T	0	0
ENSG00000175265.17	GOLGA8A	-0.57624	9.71851e-05	0.00034002	1	1	NPM1(4)_T	0	0
ENSG00000279587.1		-0.57625	0.098909	0.16465	0.219512195121951	0.331873905429072	NPM1(4)_T	0	0
ENSG00000092096.18	SLC22A17	-0.57626	0.000746049	0.0021848	1	0.98861646234676	NPM1(4)_T	0	0
ENSG00000264187.1		-0.57633	1.42979e-06	6.8022e-06	0.926829268292683	0.966725043782837	NPM1(4)_T	0	0
ENSG00000203756.8	TMEM244	-0.57638	0.145634	0.22791	0.268292682926829	0.305604203152364	NPM1(4)_T	0	0
ENSG00000226706.1		-0.57655	0.000214578	0.00070123	0.853658536585366	0.91768826619965	NPM1(4)_T	0	0
ENSG00000176105.14	YES1	-0.5766	6.13203e-05	0.00022286	1	1	NPM1(4)_T	0	0
ENSG00000284959.2		-0.57661	1.43471e-05	5.8127e-05	1	0.998248686514886	NPM1(4)_T	0	0
ENSG00000216990.2	HSPD1P10	-0.57664	0.00114063	0.003205	0.74390243902439	0.835376532399299	NPM1(4)_T	0	0
ENSG00000180422.3	LINC00304	-0.5768	0.00113391	0.0031883	0.926829268292683	0.971103327495622	NPM1(4)_T	0	0
ENSG00000178338.11	ZNF354B	-0.5769	2.98945e-19	6.741e-18	1	1	NPM1(4)_T	0	1
ENSG00000261595.1	PPM1J-DT	-0.57694	0.088557	0.14991	0.121951219512195	0.295971978984238	NPM1(4)_T	0	0
ENSG00000263321.1		-0.57698	0.000277047	0.00088577	0.817073170731707	0.878283712784588	NPM1(4)_T	0	0
ENSG00000233651.2		-0.577	0.108316	0.17794	0.231707317073171	0.335376532399299	NPM1(4)_T	0	0
ENSG00000204421.3	LY6G6C	-0.57703	0.000704857	0.0020748	1	0.990367775831874	NPM1(4)_T	0	0
ENSG00000182240.16	BACE2	-0.57715	0.0022961	0.0060192	1	1	NPM1(4)_T	0	0
ENSG00000115257.15	PCSK4	-0.57719	2.26493e-07	1.2274e-06	1	1	NPM1(4)_T	0	0
ENSG00000285706.1		-0.57721	0.0550266	0.099904	0.341463414634146	0.419439579684764	NPM1(4)_T	0	0
ENSG00000227946.1	INO80D-AS1	-0.57722	5.19038e-14	6.6235e-13	1	1	NPM1(4)_T	0	0
ENSG00000232611.1		-0.57725	1.69125e-09	1.2368e-08	1	0.999124343257443	NPM1(4)_T	0	0
ENSG00000244089.1	HMGB1P30	-0.57726	0.139349	0.21969	0.195121951219512	0.269702276707531	NPM1(4)_T	0	0
ENSG00000176857.5	GJA1P1	-0.57728	0.00702575	0.016437	0.682926829268293	0.76707530647986	NPM1(4)_T	0	0
ENSG00000271993.1		-0.57733	0.00118576	0.0033185	0.829268292682927	0.894045534150613	NPM1(4)_T	0	0
ENSG00000244076.1		-0.57739	0.00171101	0.0046184	0.780487804878049	0.855516637478109	NPM1(4)_T	0	0
ENSG00000261462.1		-0.57742	0.243872	0.3486	0.0975609756097561	0.185639229422067	NPM1(4)_T	0	0
ENSG00000206053.13	JPT2	-0.57744	4.54129e-11	4.0885e-10	1	1	NPM1(4)_T	0	0
ENSG00000272576.1		-0.57748	8.55681e-06	3.5925e-05	0.841463414634146	0.943957968476357	NPM1(4)_T	0	0
ENSG00000138380.18	CARF	-0.57755	3.62184e-16	5.9595e-15	1	1	NPM1(4)_T	0	1
ENSG00000287377.1		-0.57755	7.14236e-05	0.0002564	0.926829268292683	0.952714535901926	NPM1(4)_T	0	0
ENSG00000137203.15	TFAP2A	-0.57758	0.00183935	0.0049301	0.939024390243902	0.918563922942207	NPM1(4)_T	0	1
ENSG00000280207.1		-0.5777	0.0119776	0.026409	0.548780487804878	0.681260945709282	NPM1(4)_T	0	0
ENSG00000149548.15	CCDC15	-0.57774	1.86454e-08	1.1833e-07	1	0.999124343257443	NPM1(4)_T	0	0
ENSG00000215317.2	THUMPD1P1	-0.57774	0.0549503	0.099801	0.317073170731707	0.447460595446585	NPM1(4)_T	0	0
ENSG00000254543.1	HSPD1P2	-0.57779	0.0136942	0.029706	0.646341463414634	0.671628721541156	NPM1(4)_T	0	0
ENSG00000189298.14	ZKSCAN3	-0.5779	8.07017e-10	6.1737e-09	1	1	NPM1(4)_T	0	1
ENSG00000153107.13	ANAPC1	-0.57794	7.11349e-30	5.506e-28	1	1	NPM1(4)_T	0	0
ENSG00000253304.2	TMEM200B	-0.57798	0.0199995	0.041404	0.609756097560976	0.679509632224168	NPM1(4)_T	1	0
ENSG00000182841.12	RRP7BP	-0.57815	3.67268e-20	9.1393e-19	1	1	NPM1(4)_T	0	0
ENSG00000226840.1	PAICSP3	-0.57824	0.0131154	0.028605	0.548780487804878	0.633099824868651	NPM1(4)_T	0	0
ENSG00000256381.1		-0.57825	0.0471518	0.087388	0.317073170731707	0.425569176882662	NPM1(4)_T	0	0
ENSG00000214300.7	SPDYE3	-0.5783	1.36905e-08	8.8417e-08	1	0.996497373029772	NPM1(4)_T	0	0
ENSG00000277425.1		-0.57831	3.20436e-06	1.442e-05	0.926829268292683	0.966725043782837	NPM1(4)_T	0	0
ENSG00000281909.1	HERC2P7	-0.57834	0.0419582	0.079035	0.353658536585366	0.460595446584939	NPM1(4)_T	0	0
ENSG00000211881.1	TRAJ8	-0.57842	0.0624907	0.11142	0.353658536585366	0.478984238178634	NPM1(4)_T	0	0
ENSG00000169641.13	LUZP1	-0.57852	1.75835e-09	1.2832e-08	1	1	NPM1(4)_T	0	0
ENSG00000235332.2	RPSAP76	-0.57852	0.000686695	0.0020241	0.829268292682927	0.884413309982487	NPM1(4)_T	0	0
ENSG00000256590.2	TRDV3	-0.57853	0.0387374	0.073707	0.48780487804878	0.590192644483363	NPM1(4)_T	0	0
ENSG00000141338.14	ABCA8	-0.57862	0.0457832	0.085191	0.853658536585366	0.820490367775832	NPM1(4)_T	1	0
ENSG00000225637.1		-0.57865	0.0592572	0.10638	0.48780487804878	0.542031523642732	NPM1(4)_T	0	0
ENSG00000212549.1	RNA5SP354	-0.57869	0.00935114	0.021188	0.560975609756098	0.686514886164623	NPM1(4)_T	0	0
ENSG00000273387.1		-0.5787	2.56136e-06	1.1724e-05	0.963414634146341	0.985113835376532	NPM1(4)_T	0	0
ENSG00000202314.1	SNORD6	-0.57875	1.89854e-07	1.0421e-06	0.963414634146341	0.991243432574431	NPM1(4)_T	0	0
ENSG00000164185.6	ZNF474	-0.5789	0.00109671	0.0030946	0.878048780487805	0.932574430823117	NPM1(4)_T	0	1
ENSG00000246375.3	PPM1K-DT	-0.57891	0.000198677	0.00065397	0.695121951219512	0.911558669001751	NPM1(4)_T	0	0
ENSG00000164114.19	MAP9	-0.57892	0.00117601	0.0032939	1	0.993870402802102	NPM1(4)_T	0	0
ENSG00000264497.1		-0.57901	0.040283	0.076286	0.341463414634146	0.468476357267951	NPM1(4)_T	0	0
ENSG00000271452.1		-0.57904	6.45698e-08	3.7942e-07	0.963414634146341	0.970227670753065	NPM1(4)_T	0	0
ENSG00000225489.7		-0.57916	0.00201699	0.0053558	1	0.990367775831874	NPM1(4)_T	0	0
ENSG00000163632.14	C3orf49	-0.57918	8.60818e-09	5.7231e-08	0.98780487804878	0.985989492119089	NPM1(4)_T	0	0
ENSG00000253823.1	IGLV1-62	-0.57934	0.0464612	0.086278	0.536585365853659	0.528896672504378	NPM1(4)_T	0	0
ENSG00000179222.18	MAGED1	-0.57946	6.11027e-08	3.6062e-07	1	1	NPM1(4)_T	0	0
ENSG00000018236.15	CNTN1	-0.57947	0.101684	0.16856	0.902439024390244	0.727670753064799	NPM1(4)_T	1	0
ENSG00000233654.2	NEMP2-DT	-0.57957	1.08367e-10	9.2793e-10	1	0.999124343257443	NPM1(4)_T	0	0
ENSG00000196950.14	SLC39A10	-0.57967	6.98088e-19	1.5128e-17	1	1	NPM1(4)_T	1	1
ENSG00000277342.1		-0.57975	1.45202e-07	8.0917e-07	0.98780487804878	0.989492119089317	NPM1(4)_T	0	0
ENSG00000175600.16	SUGCT	-0.57976	0.000156265	0.00052511	0.98780487804878	0.971103327495622	NPM1(4)_T	0	0
ENSG00000270149.5		-0.57982	5.12743e-08	3.0626e-07	0.951219512195122	0.97723292469352	NPM1(4)_T	0	0
ENSG00000222005.9	LINC01118	-0.57989	9.73386e-07	4.7692e-06	0.975609756097561	0.98861646234676	NPM1(4)_T	0	0
ENSG00000144677.15	CTDSPL	-0.57991	6.85188e-06	2.9233e-05	1	1	NPM1(4)_T	0	0
ENSG00000271339.1		-0.57991	0.0697661	0.12228	0.268292682926829	0.408931698774081	NPM1(4)_T	0	0
ENSG00000232104.3	RFX3-DT	-0.57992	3.77902e-09	2.6385e-08	1	0.998248686514886	NPM1(4)_T	0	0
ENSG00000236772.1		-0.58001	4.96909e-06	2.1645e-05	0.963414634146341	0.978108581436077	NPM1(4)_T	0	0
ENSG00000267724.1		-0.5801	4.86566e-05	0.00018022	0.939024390243902	0.96584938704028	NPM1(4)_T	0	0
ENSG00000214243.3		-0.58015	1.00706e-05	4.1817e-05	0.939024390243902	0.962346760070052	NPM1(4)_T	0	0
ENSG00000259891.1		-0.58015	6.80179e-13	7.6272e-12	1	0.999124343257443	NPM1(4)_T	0	0
ENSG00000233176.3	OR7E157P	-0.58024	0.182118		0.0975609756097561	0.205779334500876	NPM1(4)_T	0	0
ENSG00000278661.1	TRAJ37	-0.58029	0.0523669	0.095765	0.414634146341463	0.494746059544659	NPM1(4)_T	0	0
ENSG00000185942.13	NKAIN3	-0.5803	0.00766945	0.01777	0.841463414634146	0.891418563922942	NPM1(4)_T	0	0
ENSG00000164175.15	SLC45A2	-0.58045	0.00924635	0.020975	0.634146341463415	0.752189141856392	NPM1(4)_T	1	0
ENSG00000111254.8	AKAP3	-0.58059	2.50496e-05	9.7612e-05	0.951219512195122	0.971978984238179	NPM1(4)_T	0	0
ENSG00000205309.14	NT5M	-0.5806	2.16334e-09	1.5583e-08	1	1	NPM1(4)_T	0	0
ENSG00000197591.3	OR11L1	-0.58062	0.0934086	0.15693	0.268292682926829	0.404553415061296	NPM1(4)_T	0	0
ENSG00000288561.1		-0.58066	0.142633	0.224	0.134146341463415	0.232049036777583	NPM1(4)_T	0	0
ENSG00000226877.9		-0.58068	0.000461296	0.0014112	0.731707317073171	0.851138353765324	NPM1(4)_T	0	0
ENSG00000167798.17	C3P1	-0.58071	0.0407716	0.077091	0.536585365853659	0.588441330998249	NPM1(4)_T	0	0
ENSG00000139547.7	RDH16	-0.58073	2.83589e-07	1.5132e-06	1	0.987740805604203	NPM1(4)_T	0	0
ENSG00000212125.2	TAS2R15P	-0.58076	1.9902e-06	9.2668e-06	0.975609756097561	0.979859894921191	NPM1(4)_T	0	0
ENSG00000269082.1		-0.5808	0.145739		0.0731707317073171	0.223292469352014	NPM1(4)_T	0	0
ENSG00000211720.3	TRBV11-1	-0.58081	0.0119846	0.026421	0.646341463414634	0.690893169877408	NPM1(4)_T	0	0
ENSG00000203965.13	EFCAB7	-0.5809	1.3254e-20	3.4563e-19	1	1	NPM1(4)_T	0	0
ENSG00000257954.1		-0.58096	1.65685e-06	7.7954e-06	0.963414634146341	0.980735551663748	NPM1(4)_T	0	0
ENSG00000129595.14	EPB41L4A	-0.58104	0.000265632	0.00085197	1	0.983362521891419	NPM1(4)_T	0	0
ENSG00000101489.20	CELF4	-0.58125	0.000771554	0.0022539	0.865853658536585	0.911558669001751	NPM1(4)_T	0	0
ENSG00000230239.1	PDE4DIPP9	-0.58125	0.291515	0.4018	0.182926829268293	0.222416812609457	NPM1(4)_T	0	0
ENSG00000250015.1		-0.58127	1.02014e-06	4.9806e-06	0.926829268292683	0.972854640980736	NPM1(4)_T	0	0
ENSG00000258695.2		-0.58127	0.00187161	0.005009	0.74390243902439	0.821366024518389	NPM1(4)_T	0	0
ENSG00000081985.13	IL12RB2	-0.58129	0.00457978	0.011167	1	0.999124343257443	NPM1(4)_T	0	0
ENSG00000067369.14	TP53BP1	-0.5813	2.16157e-21	6.1659e-20	1	1	NPM1(4)_T	0	1
ENSG00000166073.11	GPR176	-0.58135	0.0050389	0.012185	0.939024390243902	0.941330998248686	NPM1(4)_T	1	0
ENSG00000229567.1		-0.58136	5.46562e-09	3.7384e-08	1	0.996497373029772	NPM1(4)_T	0	0
ENSG00000255060.1		-0.58139	0.027485	0.05472	0.475609756097561	0.577933450087566	NPM1(4)_T	0	0
ENSG00000250412.1	KLHL2P1	-0.58143	5.61523e-05	0.0002055	0.926829268292683	0.94045534150613	NPM1(4)_T	0	0
ENSG00000164002.11	EXO5	-0.58152	3.63102e-19	8.1257e-18	1	1	NPM1(4)_T	0	0
ENSG00000132613.15	MTSS2	-0.58154	2.16832e-07	1.1788e-06	1	1	NPM1(4)_T	0	0
ENSG00000181638.20	ZFP41	-0.58155	1.21136e-16	2.0923e-15	1	1	NPM1(4)_T	0	1
ENSG00000224899.1	LINC02830	-0.58156	0.109646	0.17978	0.121951219512195	0.270577933450088	NPM1(4)_T	0	0
ENSG00000271057.1		-0.5816	0.0606204	0.1085	0.268292682926829	0.398423817863398	NPM1(4)_T	0	0
ENSG00000283122.1	HYMAI	-0.58177	5.74964e-06	2.4804e-05	1	0.998248686514886	NPM1(4)_T	0	0
ENSG00000275017.1		-0.58179	2.65839e-06	1.2144e-05	1	0.98861646234676	NPM1(4)_T	0	0
ENSG00000258981.1	COX5AP2	-0.58182	0.00336294	0.0084816	0.719512195121951	0.781961471103327	NPM1(4)_T	0	0
ENSG00000197057.10	DTHD1	-0.58184	0.00154858	0.0042186	0.98780487804878	0.981611208406305	NPM1(4)_T	0	0
ENSG00000251034.2		-0.58193	6.55442e-11	5.7801e-10	1	0.998248686514886	NPM1(4)_T	0	0
ENSG00000231066.3	NPM1P9	-0.58196	5.80697e-08	3.4382e-07	0.98780487804878	0.987740805604203	NPM1(4)_T	0	0
ENSG00000116703.14	PDC	-0.58201	0.000561583	0.001687	0.865853658536585	0.911558669001751	NPM1(4)_T	0	0
ENSG00000162728.5	KCNJ9	-0.58213	0.00131628	0.003647	0.890243902439024	0.905429071803853	NPM1(4)_T	0	0
ENSG00000224992.2		-0.58226	1.58662e-08	1.0166e-07	0.975609756097561	0.996497373029772	NPM1(4)_T	0	0
ENSG00000079101.16	CLUL1	-0.58233	0.00693547	0.016249	0.658536585365854	0.758318739054291	NPM1(4)_T	0	0
ENSG00000182791.5	CCDC87	-0.58233	0.000122357	0.00041982	0.926829268292683	0.944833625218914	NPM1(4)_T	0	0
ENSG00000143786.8	CNIH3	-0.58245	2.2802e-11	2.1241e-10	1	1	NPM1(4)_T	0	0
ENSG00000285925.1		-0.58251	0.0220021	0.045074	0.463414634146341	0.608581436077058	NPM1(4)_T	0	0
ENSG00000275119.1		-0.58253	0.0112647	0.024976	0.524390243902439	0.688266199649737	NPM1(4)_T	0	0
ENSG00000178075.20	GRAMD1C	-0.58255	1.12866e-05	4.6516e-05	1	0.999124343257443	NPM1(4)_T	0	0
ENSG00000239143.1		-0.58257	0.100773	0.16723	0.158536585365854	0.270577933450088	NPM1(4)_T	0	0
ENSG00000066697.15	MSANTD3	-0.58261	8.879e-13	9.8364e-12	1	1	NPM1(4)_T	0	1
ENSG00000225323.1	HBAP1	-0.58264	0.187506	0.28122	0.170731707317073	0.225919439579685	NPM1(4)_T	0	0
ENSG00000243499.1	RPS6P21	-0.58267	0.0186519	0.038972	0.658536585365854	0.692644483362522	NPM1(4)_T	0	0
ENSG00000171133.3	OR2K2	-0.58282	0.104894	0.17313	0.158536585365854	0.300350262697023	NPM1(4)_T	0	0
ENSG00000273454.1		-0.58282	0.00498019	0.012056	0.621951219512195	0.739929947460595	NPM1(4)_T	0	0
ENSG00000207473.1		-0.58283	0.0687325	0.12078	0.268292682926829	0.385288966725044	NPM1(4)_T	0	0
ENSG00000276054.1		-0.58288	2.38561e-05	9.3384e-05	0.939024390243902	0.938704028021016	NPM1(4)_T	0	0
ENSG00000118420.17	UBE3D	-0.58298	1.44709e-17	2.7362e-16	1	1	NPM1(4)_T	0	0
ENSG00000242337.5	INHCAP	-0.58299	4.59208e-05	0.00017098	0.98780487804878	0.973730297723292	NPM1(4)_T	0	0
ENSG00000125354.24	SEPTIN6	-0.583	7.81016e-17	1.3754e-15	1	1	NPM1(4)_T	0	0
ENSG00000287600.1		-0.583	0.000140488	0.00047632	0.890243902439024	0.913309982486865	NPM1(4)_T	0	0
ENSG00000165572.8	KBTBD6	-0.58314	8.6139e-13	9.5581e-12	1	1	NPM1(4)_T	0	0
ENSG00000099204.20	ABLIM1	-0.58327	1.88836e-05	7.5119e-05	1	0.999124343257443	NPM1(4)_T	0	0
ENSG00000249825.6	THBS4-AS1	-0.58337	1.06103e-05	4.3895e-05	1	0.992119089316988	NPM1(4)_T	0	0
ENSG00000243321.3	LINC01998	-0.5834	0.219507		0.0731707317073171	0.190017513134851	NPM1(4)_T	0	0
ENSG00000135622.13	SEMA4F	-0.58348	1.14557e-06	5.5471e-06	1	1	NPM1(4)_T	1	0
ENSG00000248008.3	NRAV	-0.58358	1.60452e-12	1.723e-11	1	0.999124343257443	NPM1(4)_T	0	0
ENSG00000279485.1		-0.5836	0.0317557	0.061977	0.390243902439024	0.562171628721541	NPM1(4)_T	0	0
ENSG00000241560.7	ZBTB20-AS1	-0.58365	0.000511901	0.0015526	0.939024390243902	0.959719789842382	NPM1(4)_T	0	0
ENSG00000171262.11	FAM98B	-0.58369	1.2346e-18	2.6062e-17	1	1	NPM1(4)_T	0	0
ENSG00000135763.10	URB2	-0.58377	1.34696e-22	4.3563e-21	1	1	NPM1(4)_T	0	0
ENSG00000244226.1	ILF2P1	-0.5838	0.00340317	0.0085781	0.695121951219512	0.82661996497373	NPM1(4)_T	0	0
ENSG00000121454.6	LHX4	-0.58382	2.39659e-09	1.7204e-08	1	0.998248686514886	NPM1(4)_T	0	1
ENSG00000287840.1		-0.58389	0.0126318	0.027666	0.621951219512195	0.703152364273205	NPM1(4)_T	0	0
ENSG00000207721.1	MIR186	-0.58393	5.76327e-08	3.4133e-07	0.975609756097561	0.986865148861646	NPM1(4)_T	0	0
ENSG00000189060.5	H1-0	-0.58394	0.000341712	0.0010741	1	1	NPM1(4)_T	0	1
ENSG00000163818.17	LZTFL1	-0.584	2.68441e-23	9.3791e-22	1	1	NPM1(4)_T	1	1
ENSG00000112559.15	MDFI	-0.58407	0.0115694	0.025589	0.98780487804878	0.956217162872154	NPM1(4)_T	0	1
ENSG00000226571.2		-0.58451	0.000105956	0.00036775	0.975609756097561	0.991243432574431	NPM1(4)_T	0	0
ENSG00000266318.1	MIR5692A1	-0.58453	0.00356267	0.0089338	0.731707317073171	0.788966725043783	NPM1(4)_T	0	0
ENSG00000170486.11	KRT72	-0.58466	0.00276786	0.0071182	0.975609756097561	0.971103327495622	NPM1(4)_T	0	0
ENSG00000241045.1	RPL7P43	-0.58467	0.0584196	0.10509	0.182926829268293	0.331873905429072	NPM1(4)_T	0	0
ENSG00000272562.2	H3-3A-DT	-0.58476	3.11119e-09	2.199e-08	0.975609756097561	0.996497373029772	NPM1(4)_T	0	0
ENSG00000089123.16	TASP1	-0.58478	2.39489e-26	1.2191e-24	1	1	NPM1(4)_T	0	0
ENSG00000185065.6	UFD1-AS1	-0.58484	1.71487e-10	1.434e-09	0.98780487804878	0.998248686514886	NPM1(4)_T	0	0
ENSG00000229534.1	HNRNPA1P53	-0.58484	1.23616e-06	5.9486e-06	0.951219512195122	0.978108581436077	NPM1(4)_T	0	0
ENSG00000230292.5	NAALADL2-AS3	-0.58496	0.176848		0.0731707317073171	0.208406304728546	NPM1(4)_T	0	0
ENSG00000162396.6	PARS2	-0.58501	8.9066e-06	3.7299e-05	0.98780487804878	0.994746059544658	NPM1(4)_T	0	0
ENSG00000168453.15	HR	-0.58505	0.00359728	0.0090108	0.963414634146341	0.964098073555166	NPM1(4)_T	0	1
ENSG00000278967.1		-0.58508	0.00118754	0.0033226	0.829268292682927	0.89492119089317	NPM1(4)_T	0	0
ENSG00000239577.3	RN7SL388P	-0.58514	0.00972214	0.021935	0.585365853658537	0.703152364273205	NPM1(4)_T	0	0
ENSG00000233306.2	TRGV2	-0.58519	7.1832e-05	0.00025768	0.963414634146341	0.980735551663748	NPM1(4)_T	0	0
ENSG00000274492.1		-0.58533	0.0336281	0.065207	0.329268292682927	0.464098073555166	NPM1(4)_T	0	0
ENSG00000273901.1		-0.58538	0.0006095	0.001817	0.768292682926829	0.87215411558669	NPM1(4)_T	0	0
ENSG00000102904.15	TSNAXIP1	-0.58546	2.63697e-10	2.1511e-09	1	0.999124343257443	NPM1(4)_T	0	0
ENSG00000199691.1	RN7SKP173	-0.58548	6.73153e-09	4.5367e-08	0.98780487804878	0.993870402802102	NPM1(4)_T	0	0
ENSG00000225674.1	IPO7P2	-0.58549	3.18544e-06	1.4346e-05	0.975609756097561	0.971978984238179	NPM1(4)_T	0	0
ENSG00000223791.1	UBE2E1-AS1	-0.58551	5.68087e-07	2.8882e-06	0.926829268292683	0.973730297723292	NPM1(4)_T	0	0
ENSG00000267575.7	LINC02987	-0.58563	2.00994e-10	1.6675e-09	1	1	NPM1(4)_T	0	0
ENSG00000226549.3	SCDP1	-0.58567	0.0418259	0.078825	0.609756097560976	0.625218914185639	NPM1(4)_T	0	0
ENSG00000250271.2		-0.58572	0.106794	0.17576	0.280487804878049	0.443957968476357	NPM1(4)_T	0	0
ENSG00000171532.5	NEUROD2	-0.58574	0.000443402	0.0013615	0.902439024390244	0.922066549912434	NPM1(4)_T	0	1
ENSG00000186272.13	ZNF17	-0.58574	1.70359e-16	2.8977e-15	1	1	NPM1(4)_T	0	1
ENSG00000233436.7	BTBD18	-0.58574	3.20162e-06	1.4412e-05	1	0.996497373029772	NPM1(4)_T	0	0
ENSG00000233821.1	ENOX1-AS1	-0.58576	0.275325	0.38397	0.182926829268293	0.193520140105079	NPM1(4)_T	0	0
ENSG00000262115.1		-0.58582	0.00036913	0.0011532	0.902439024390244	0.943957968476357	NPM1(4)_T	0	0
ENSG00000223375.1		-0.58585	0.0196901	0.040842	0.451219512195122	0.544658493870403	NPM1(4)_T	0	0
ENSG00000163104.18	SMARCAD1	-0.58604	7.21891e-26	3.4695e-24	1	1	NPM1(4)_T	0	0
ENSG00000252283.1		-0.58623	0.049594	0.091296	0.292682926829268	0.429947460595447	NPM1(4)_T	0	0
ENSG00000285727.1		-0.58627	0.0364422	0.069906	0.329268292682927	0.499124343257443	NPM1(4)_T	0	0
ENSG00000140505.7	CYP1A2	-0.58628	0.0377112	0.072019	0.402439024390244	0.542031523642732	NPM1(4)_T	0	0
ENSG00000149634.4	SPATA25	-0.58637	1.79264e-09	1.3066e-08	1	0.992119089316988	NPM1(4)_T	0	0
ENSG00000083807.10	SLC27A5	-0.58638	1.30198e-14	1.7861e-13	1	1	NPM1(4)_T	0	0
ENSG00000123352.18	SPATS2	-0.58648	9.58276e-21	2.5374e-19	1	1	NPM1(4)_T	0	0
ENSG00000197588.9	KLKP1	-0.58657	0.116937	0.18971	0.451219512195122	0.458844133099825	NPM1(4)_T	0	0
ENSG00000228919.5		-0.58661	0.129448	0.20669	0.134146341463415	0.267950963222417	NPM1(4)_T	0	0
ENSG00000244879.8	GABPB1-AS1	-0.58661	9.84883e-09	6.4863e-08	1	1	NPM1(4)_T	0	0
ENSG00000234741.8	GAS5	-0.58682	1.75139e-15	2.6526e-14	1	1	NPM1(4)_T	0	0
ENSG00000211904.2	IGHJ2	-0.58683	0.011076	0.024614	0.890243902439024	0.867775831873905	NPM1(4)_T	0	0
ENSG00000227256.1	MIS18A-AS1	-0.58692	3.9273e-08	2.3823e-07	0.963414634146341	0.98861646234676	NPM1(4)_T	0	0
ENSG00000261226.1		-0.58695	7.74541e-05	0.00027603	1	0.992994746059545	NPM1(4)_T	0	0
ENSG00000253225.1		-0.58697	0.298199	0.40931	0.146341463414634	0.183887915936953	NPM1(4)_T	0	0
ENSG00000213645.2	SLC25A1P3	-0.58699	0.0473617	0.08773	0.304878048780488	0.396672504378284	NPM1(4)_T	0	0
ENSG00000207203.1	RNU6-71P	-0.58704	0.103273	0.17086	0.182926829268293	0.295971978984238	NPM1(4)_T	0	0
ENSG00000237285.1	HNRNPA1P2	-0.58709	0.000285581	0.0009108	0.853658536585366	0.903677758318739	NPM1(4)_T	0	0
ENSG00000087250.9	MT3	-0.58722	0.0934844	0.15702	0.280487804878049	0.401050788091068	NPM1(4)_T	0	0
ENSG00000234817.2	ECI2-DT	-0.58723	1.59661e-06	7.5351e-06	0.963414634146341	0.992119089316988	NPM1(4)_T	0	0
ENSG00000214248.2		-0.58726	0.000239417	0.00077432	0.829268292682927	0.875656742556918	NPM1(4)_T	0	0
ENSG00000204611.7	ZNF616	-0.58739	3.73717e-08	2.2726e-07	1	1	NPM1(4)_T	0	1
ENSG00000261025.1		-0.58753	0.0917834	0.15453	0.219512195121951	0.348511383537653	NPM1(4)_T	0	0
ENSG00000287069.1		-0.58753	0.144829	0.22681	0.341463414634146	0.527145359019264	NPM1(4)_T	0	0
ENSG00000175691.9	ZNF77	-0.58757	2.19657e-16	3.6952e-15	1	1	NPM1(4)_T	0	1
ENSG00000141579.7	ZNF750	-0.58758	0.000790692	0.0023048	0.902439024390244	0.908931698774081	NPM1(4)_T	0	1
ENSG00000255753.1		-0.58761	0.000180529	0.00059891	0.98780487804878	0.955341506129597	NPM1(4)_T	0	0
ENSG00000286523.1		-0.58763	0.0090041	0.020481	0.865853658536585	0.777583187390543	NPM1(4)_T	0	0
ENSG00000203648.3		-0.58778	0.219555	0.3198	0.170731707317073	0.21015761821366	NPM1(4)_T	0	0
ENSG00000272980.4		-0.58779	1.10642e-05	4.5636e-05	1	0.969352014010508	NPM1(4)_T	0	0
ENSG00000179914.5	ITLN1	-0.58784	0.0163678	0.034758	0.951219512195122	0.916812609457093	NPM1(4)_T	0	0
ENSG00000288023.1		-0.58788	0.0204434	0.042214	0.426829268292683	0.596322241681261	NPM1(4)_T	0	0
ENSG00000156239.12	N6AMT1	-0.58794	6.96886e-08	4.0719e-07	1	0.999124343257443	NPM1(4)_T	0	0
ENSG00000211868.1	TRAJ21	-0.58807	0.0652099	0.11546	0.207317073170732	0.401050788091068	NPM1(4)_T	0	0
ENSG00000197301.7	HMGA2-AS1	-0.58817	0.00768669	0.017803	0.98780487804878	0.91768826619965	NPM1(4)_T	0	0
ENSG00000230306.1	BANF1P2	-0.58817	5.00481e-07	2.5675e-06	0.98780487804878	0.992994746059545	NPM1(4)_T	0	0
ENSG00000250371.1		-0.58821	0.0143957	0.03102	0.560975609756098	0.666374781085814	NPM1(4)_T	0	0
ENSG00000259096.1	SHLD2P2	-0.58826	8.79428e-05	0.00031017	0.975609756097561	0.963222416812609	NPM1(4)_T	0	0
ENSG00000148843.15	PDCD11	-0.5883	5.64895e-27	3.0816e-25	1	1	NPM1(4)_T	0	0
ENSG00000244391.3	RN7SL330P	-0.58842	0.00935341	0.021192	0.573170731707317	0.709281961471103	NPM1(4)_T	0	0
ENSG00000253392.3		-0.58846	1.17295e-09	8.767e-09	1	0.998248686514886	NPM1(4)_T	0	0
ENSG00000152620.13	NADK2	-0.58847	5.59525e-28	3.4725e-26	1	1	NPM1(4)_T	0	0
ENSG00000135643.5	KCNMB4	-0.58848	0.000903587	0.0026016	1	0.996497373029772	NPM1(4)_T	0	0
ENSG00000269656.1	NOP53-AS1	-0.58853	2.00711e-08	1.2658e-07	0.98780487804878	0.98861646234676	NPM1(4)_T	0	0
ENSG00000277117.5		-0.58861	0.00122403	0.0034145	0.98780487804878	0.979859894921191	NPM1(4)_T	0	0
ENSG00000177736.4	FXNP2	-0.58867	0.00010335	0.00035924	0.817073170731707	0.890542907180385	NPM1(4)_T	0	0
ENSG00000258993.1		-0.58873	0.00676581	0.015891	0.597560975609756	0.761821366024518	NPM1(4)_T	0	0
ENSG00000211728.2	TRBV5-6	-0.58874	0.000255977	0.00082331	0.951219512195122	0.952714535901926	NPM1(4)_T	0	0
ENSG00000260082.1		-0.58875	1.92775e-05	7.6578e-05	0.853658536585366	0.93169877408056	NPM1(4)_T	0	0
ENSG00000095397.16	WHRN	-0.58878	3.34654e-05	0.00012767	1	1	NPM1(4)_T	0	0
ENSG00000234779.1	BNC2-AS1	-0.58878	0.281239	0.39059	0.121951219512195	0.180385288966725	NPM1(4)_T	0	0
ENSG00000213462.5	ERV3-1	-0.58879	4.26851e-12	4.3466e-11	1	1	NPM1(4)_T	0	0
ENSG00000226950.8	DANCR	-0.5888	4.57047e-14	5.8723e-13	1	1	NPM1(4)_T	0	0
ENSG00000261096.1		-0.58881	4.92095e-06	2.1449e-05	0.951219512195122	0.966725043782837	NPM1(4)_T	0	0
ENSG00000121410.12	A1BG	-0.58886	3.59239e-07	1.887e-06	1	0.986865148861646	NPM1(4)_T	0	0
ENSG00000196616.14	ADH1B	-0.58897	0.114427	0.18627	0.463414634146341	0.470227670753065	NPM1(4)_T	0	0
ENSG00000139679.15	LPAR6	-0.58902	0.0005381	0.0016233	1	1	NPM1(4)_T	0	0
ENSG00000206636.1		-0.5891	0.0669898	0.11816	0.25609756097561	0.359894921190893	NPM1(4)_T	0	0
ENSG00000272156.1		-0.58916	1.13451e-09	8.5043e-09	0.975609756097561	0.992994746059545	NPM1(4)_T	0	0
ENSG00000266365.1		-0.58922	0.0131546	0.028679	0.621951219512195	0.688266199649737	NPM1(4)_T	0	0
ENSG00000260924.2	LINC01311	-0.58923	2.49434e-09	1.7862e-08	0.98780487804878	0.999124343257443	NPM1(4)_T	0	0
ENSG00000274023.1		-0.58925	0.0219668	0.045006	0.48780487804878	0.621716287215412	NPM1(4)_T	0	0
ENSG00000240051.1	RPL23AP10	-0.58935	0.143117	0.22467	0.109756097560976	0.239929947460595	NPM1(4)_T	0	0
ENSG00000105711.13	SCN1B	-0.58947	1.46569e-05	5.9306e-05	1	1	NPM1(4)_T	0	0
ENSG00000255165.1		-0.58949	4.01528e-06	1.7771e-05	0.975609756097561	0.980735551663748	NPM1(4)_T	0	0
ENSG00000212961.4	HNRNPA1P40	-0.58952	0.000132744	0.00045236	0.878048780487805	0.923817863397548	NPM1(4)_T	0	0
ENSG00000240031.1	OR9A3P	-0.58957	0.0509444	0.09347	0.317073170731707	0.457092819614711	NPM1(4)_T	0	0
ENSG00000249715.12	FER1L5	-0.58964	0.000821462	0.0023847	0.963414634146341	0.935201401050788	NPM1(4)_T	0	0
ENSG00000288073.1		-0.58969	0.0601676	0.10782	0.304878048780488	0.426444833625219	NPM1(4)_T	0	0
ENSG00000260541.1		-0.58999	3.58555e-05	0.00013594	0.829268292682927	0.908931698774081	NPM1(4)_T	0	0
ENSG00000264006.8	AKR1C8	-0.59001	0.00563816	0.013487	0.768292682926829	0.808231173380035	NPM1(4)_T	0	0
ENSG00000226965.2		-0.59009	0.179263	0.27106	0.268292682926829	0.272329246935201	NPM1(4)_T	0	0
ENSG00000285884.1		-0.59012	4.59608e-07	2.3755e-06	0.926829268292683	0.982486865148862	NPM1(4)_T	0	0
ENSG00000248115.1		-0.59014	5.52154e-05	0.00020238	0.975609756097561	0.974605954465849	NPM1(4)_T	0	0
ENSG00000184860.10	SDR42E1	-0.59023	0.000518395	0.0015703	1	0.992994746059545	NPM1(4)_T	0	0
ENSG00000181215.15	C4orf50	-0.59031	0.00173785	0.0046844	0.951219512195122	0.938704028021016	NPM1(4)_T	0	0
ENSG00000172057.10	ORMDL3	-0.59039	2.55587e-19	5.8205e-18	1	1	NPM1(4)_T	0	0
ENSG00000197969.14	VPS13A	-0.59041	1.54423e-09	1.1353e-08	1	1	NPM1(4)_T	0	0
ENSG00000011523.14	CEP68	-0.59042	1.29163e-21	3.7703e-20	1	1	NPM1(4)_T	0	0
ENSG00000126790.12	L3HYPDH	-0.59045	1.6523e-11	1.5664e-10	1	1	NPM1(4)_T	0	0
ENSG00000274317.2	LINC02334	-0.59054	0.000370255	0.0011563	0.890243902439024	0.921190893169877	NPM1(4)_T	0	0
ENSG00000228604.3		-0.59082	0.000277794	0.00088802	0.902439024390244	0.941330998248686	NPM1(4)_T	0	0
ENSG00000257108.2	NHLRC4	-0.59086	5.82966e-08	3.4501e-07	1	0.998248686514886	NPM1(4)_T	0	0
ENSG00000265939.1	UBE2CP2	-0.59094	2.54816e-06	1.167e-05	0.878048780487805	0.944833625218914	NPM1(4)_T	0	0
ENSG00000237178.2	H3P7	-0.59098	0.000395706	0.001229	0.719512195121951	0.852014010507881	NPM1(4)_T	0	0
ENSG00000259921.1		-0.59103	0.00181687	0.0048786	0.780487804878049	0.891418563922942	NPM1(4)_T	0	0
ENSG00000265817.4	FSBP	-0.59106	2.95077e-10	2.3919e-09	1	0.999124343257443	NPM1(4)_T	0	0
ENSG00000197841.15	ZNF181	-0.59109	9.3953e-20	2.2408e-18	1	1	NPM1(4)_T	0	1
ENSG00000160447.7	PKN3	-0.59117	2.8511e-08	1.7586e-07	1	1	NPM1(4)_T	0	0
ENSG00000109758.9	HGFAC	-0.59119	0.00236172	0.0061732	0.902439024390244	0.889667250437828	NPM1(4)_T	0	0
ENSG00000259349.2	APPBP2-DT	-0.59132	1.43764e-07	8.0235e-07	0.963414634146341	0.987740805604203	NPM1(4)_T	0	0
ENSG00000153162.9	BMP6	-0.59142	0.000775596	0.0022646	1	0.993870402802102	NPM1(4)_T	0	0
ENSG00000168658.19	VWA3B	-0.59143	0.00573544	0.013694	0.902439024390244	0.868651488616462	NPM1(4)_T	0	0
ENSG00000165807.8	PPP1R36	-0.59147	3.54533e-05	0.00013454	0.951219512195122	0.978984238178634	NPM1(4)_T	0	0
ENSG00000100012.12	SEC14L3	-0.59148	0.0143762	0.030986	0.841463414634146	0.810858143607706	NPM1(4)_T	0	0
ENSG00000287773.1		-0.59161	0.0556472	0.10084	0.292682926829268	0.398423817863398	NPM1(4)_T	0	0
ENSG00000141696.13	P3H4	-0.59166	4.50971e-07	2.3332e-06	1	1	NPM1(4)_T	0	0
ENSG00000100276.10	RASL10A	-0.59174	3.53353e-05	0.00013419	0.98780487804878	0.998248686514886	NPM1(4)_T	0	0
ENSG00000286857.1		-0.59176	0.109219	0.17922	0.207317073170732	0.310858143607706	NPM1(4)_T	0	0
ENSG00000212126.3	TAS2R50	-0.59182	0.000610658	0.00182	0.719512195121951	0.884413309982487	NPM1(4)_T	0	0
ENSG00000167968.13	DNASE1L2	-0.59206	9.80268e-07	4.7995e-06	0.98780487804878	0.993870402802102	NPM1(4)_T	0	0
ENSG00000144283.22	PKP4	-0.59226	2.64993e-14	3.5151e-13	1	1	NPM1(4)_T	0	0
ENSG00000121988.18	ZRANB3	-0.59227	1.92041e-28	1.252e-26	1	1	NPM1(4)_T	0	0
ENSG00000128298.17	BAIAP2L2	-0.59231	9.23846e-08	5.305e-07	1	0.997373029772329	NPM1(4)_T	0	0
ENSG00000207698.1	MIR32	-0.59247	0.0117788	0.026004	0.524390243902439	0.643607705779334	NPM1(4)_T	0	0
ENSG00000263482.3	ANTXRLP1	-0.5925	0.00295844	0.0075585	0.865853658536585	0.907180385288967	NPM1(4)_T	0	0
ENSG00000184381.20	PLA2G6	-0.59252	5.56223e-16	8.9596e-15	1	1	NPM1(4)_T	0	0
ENSG00000254314.1		-0.59256	0.127729	0.20436	0.146341463414634	0.437828371278459	NPM1(4)_T	0	0
ENSG00000286112.1		-0.59258	1.98809e-06	9.258e-06	0.902439024390244	0.95446584938704	NPM1(4)_T	0	0
ENSG00000236493.2	EIF2S2P3	-0.5926	1.07845e-08	7.0688e-08	1	0.996497373029772	NPM1(4)_T	0	0
ENSG00000213412.3	HNRNPA1P33	-0.59267	5.98796e-05	0.000218	0.853658536585366	0.926444833625219	NPM1(4)_T	0	0
ENSG00000062524.16	LTK	-0.59269	0.000404033	0.0012523	1	1	NPM1(4)_T	0	0
ENSG00000196876.18	SCN8A	-0.59269	0.000186363	0.00061663	1	0.995621716287215	NPM1(4)_T	0	0
ENSG00000215206.5	TRBV24OR9-2	-0.59278	0.228517		0.0609756097560976	0.190893169877408	NPM1(4)_T	0	0
ENSG00000200756.1	RNU6-236P	-0.59283	0.244032	0.34877	0.109756097560976	0.185639229422067	NPM1(4)_T	0	0
ENSG00000260306.1		-0.59283	3.05065e-09	2.1595e-08	0.975609756097561	0.995621716287215	NPM1(4)_T	0	0
ENSG00000259994.1		-0.59284	4.41161e-14	5.6788e-13	1	0.998248686514886	NPM1(4)_T	0	0
ENSG00000287786.1		-0.59302	0.0999115	0.16604	0.231707317073171	0.31523642732049	NPM1(4)_T	0	0
ENSG00000236523.2	NPM1P40	-0.59303	0.00197874	0.0052661	0.817073170731707	0.865148861646235	NPM1(4)_T	0	0
ENSG00000168785.8	TSPAN5	-0.59314	0.000308238	0.00097658	1	0.999124343257443	NPM1(4)_T	0	0
ENSG00000168904.15	LRRC28	-0.59327	4.91901e-13	5.6119e-12	1	1	NPM1(4)_T	0	0
ENSG00000226254.1	PTP4A1P3	-0.59339	0.0732508	0.12749	0.329268292682927	0.413309982486865	NPM1(4)_T	0	0
ENSG00000239710.3	RN7SL692P	-0.5935	0.277983	0.3869	0.170731707317073	0.199649737302977	NPM1(4)_T	0	0
ENSG00000066651.20	TRMT11	-0.59352	1.85959e-24	7.5061e-23	1	1	NPM1(4)_T	0	0
ENSG00000272791.1		-0.59354	2.09532e-08	1.3174e-07	0.975609756097561	0.990367775831874	NPM1(4)_T	0	0
ENSG00000228915.3	OR7E128P	-0.59355	4.9363e-05	0.00018269	0.939024390243902	0.961471103327496	NPM1(4)_T	0	0
ENSG00000261723.1		-0.59358	0.00024948	0.0008041	0.841463414634146	0.902802101576182	NPM1(4)_T	0	0
ENSG00000213642.3		-0.59359	0.161748	0.24899	0.24390243902439	0.297723292469352	NPM1(4)_T	0	0
ENSG00000229728.1		-0.5936	2.15172e-10	1.7763e-09	1	0.991243432574431	NPM1(4)_T	0	0
ENSG00000167815.12	PRDX2	-0.59363	5.75355e-05	0.00021016	1	1	NPM1(4)_T	0	0
ENSG00000187105.9	HEATR4	-0.59364	2.31277e-12	2.4361e-11	1	1	NPM1(4)_T	0	0
ENSG00000224858.5	RPL29P11	-0.59364	3.55698e-06	1.5879e-05	1	1	NPM1(4)_T	0	0
ENSG00000111875.8	ASF1A	-0.59365	2.68945e-18	5.4406e-17	1	1	NPM1(4)_T	0	0
ENSG00000235244.4	DANT2	-0.59366	0.020417	0.042163	0.841463414634146	0.782837127845884	NPM1(4)_T	0	0
ENSG00000228089.1	PNKDP1	-0.59369	0.0081018	0.018661	0.560975609756098	0.675131348511384	NPM1(4)_T	0	0
ENSG00000197403.4	OR6N1	-0.5937	0.0593639	0.10654	0.597560975609756	0.629597197898424	NPM1(4)_T	0	0
ENSG00000267340.1		-0.59387	5.2812e-09	3.6194e-08	1	0.998248686514886	NPM1(4)_T	0	0
ENSG00000239043.1	SNORD127	-0.59389	0.00014714	0.00049724	0.829268292682927	0.902802101576182	NPM1(4)_T	0	0
ENSG00000267549.6	ZSCAN5A-AS1	-0.59389	1.74156e-06	8.1744e-06	0.975609756097561	0.982486865148862	NPM1(4)_T	0	0
ENSG00000124490.14	CRISP2	-0.59393	0.0969435	0.16193	0.560975609756098	0.624343257443082	NPM1(4)_T	0	0
ENSG00000280053.1		-0.59395	0.0137974	0.0299	0.548780487804878	0.636602451838879	NPM1(4)_T	0	0
ENSG00000224683.1	RPL36AP29	-0.59397	0.00795589	0.018356	0.560975609756098	0.699649737302977	NPM1(4)_T	0	0
ENSG00000260578.1		-0.59401	0.14327	0.22487	0.146341463414634	0.252189141856392	NPM1(4)_T	0	0
ENSG00000272103.2		-0.59415	1.65072e-07	9.1313e-07	1	0.985113835376532	NPM1(4)_T	0	0
ENSG00000169040.14	PMCHL2	-0.59428	0.0474949	0.087929	0.414634146341463	0.505253940455342	NPM1(4)_T	0	0
ENSG00000266932.1		-0.59432	1.23678e-05	5.0624e-05	0.926829268292683	0.963222416812609	NPM1(4)_T	0	0
ENSG00000266594.1	MIR4766	-0.59435	0.0003518	0.0011028	0.792682926829268	0.867775831873905	NPM1(4)_T	0	0
ENSG00000131002.12	TXLNGY	-0.59439	0.0441729	0.082593	0.792682926829268	0.83800350262697	NPM1(4)_T	0	0
ENSG00000177084.18	POLE	-0.59441	6.80411e-19	1.4755e-17	1	1	NPM1(4)_T	0	0
ENSG00000135697.10	BCO1	-0.59443	0.173558	0.26407	0.280487804878049	0.272329246935201	NPM1(4)_T	0	0
ENSG00000124406.16	ATP8A1	-0.59456	7.4892e-11	6.5541e-10	1	1	NPM1(4)_T	0	0
ENSG00000237166.2	LINC01792	-0.59463	0.00173223	0.0046708	0.963414634146341	0.96584938704028	NPM1(4)_T	0	0
ENSG00000239128.1	SNORD13P3	-0.59464	0.000661276	0.0019554	0.695121951219512	0.824868651488616	NPM1(4)_T	0	0
ENSG00000268941.2	LINC01711	-0.59468	0.122339	0.19692	0.158536585365854	0.280210157618214	NPM1(4)_T	0	0
ENSG00000244052.1	RPL5P24	-0.59477	8.42991e-07	4.1724e-06	1	0.990367775831874	NPM1(4)_T	0	0
ENSG00000250721.1	HMGB1P22	-0.59478	0.17136	0.26129	0.121951219512195	0.218914185639229	NPM1(4)_T	0	0
ENSG00000271926.1		-0.5949	0.0138112	0.029926	0.451219512195122	0.607705779334501	NPM1(4)_T	0	0
ENSG00000279080.1		-0.59495	7.93948e-08	4.6029e-07	1	1	NPM1(4)_T	0	0
ENSG00000256533.1		-0.59504	0.0809793	0.13897	0.292682926829268	0.391418563922942	NPM1(4)_T	0	0
ENSG00000110092.4	CCND1	-0.59516	0.00103827	0.002948	1	0.999124343257443	NPM1(4)_T	0	0
ENSG00000181609.5	OR52D1	-0.59528	0.067733	0.11931	0.280487804878049	0.415061295971979	NPM1(4)_T	0	0
ENSG00000250053.1	RARRES2P4	-0.59529	0.0185391	0.038754	0.402439024390244	0.553415061295972	NPM1(4)_T	0	0
ENSG00000258768.2		-0.5953	1.2749e-09	9.4776e-09	1	0.993870402802102	NPM1(4)_T	0	0
ENSG00000176945.17	MUC20	-0.59531	2.55144e-05	9.9321e-05	1	0.998248686514886	NPM1(4)_T	0	0
ENSG00000175170.16	FAM182B	-0.59536	0.00649273	0.015302	0.75609756097561	0.7784588441331	NPM1(4)_T	0	0
ENSG00000174469.23	CNTNAP2	-0.59538	0.00892838	0.02033	0.98780487804878	0.96584938704028	NPM1(4)_T	1	0
ENSG00000207963.1	MIR569	-0.59539	0.0994703	0.16541	0.158536585365854	0.283712784588441	NPM1(4)_T	0	0
ENSG00000255647.3		-0.5954	0.000106733	0.00037013	0.914634146341463	0.930823117338003	NPM1(4)_T	0	0
ENSG00000133706.19	LARS1	-0.59542	7.27339e-15	1.0299e-13	1	1	NPM1(4)_T	0	0
ENSG00000177707.11	NECTIN3	-0.59542	0.00641183	0.015125	0.963414634146341	0.956217162872154	NPM1(4)_T	0	0
ENSG00000259881.1		-0.59552	7.79813e-07	3.8815e-06	0.98780487804878	0.992119089316988	NPM1(4)_T	0	0
ENSG00000270362.1	HMGN3-AS1	-0.59554	6.53493e-11	5.7663e-10	1	0.998248686514886	NPM1(4)_T	0	0
ENSG00000260867.1		-0.5956	0.0107681	0.024022	0.560975609756098	0.648861646234676	NPM1(4)_T	0	0
ENSG00000205583.13	STAG3L1	-0.59585	1.76905e-11	1.6721e-10	1	0.999124343257443	NPM1(4)_T	0	0
ENSG00000178852.16	EFCAB13	-0.59592	1.99035e-10	1.6523e-09	1	1	NPM1(4)_T	0	0
ENSG00000165816.13	VWA2	-0.59593	0.0214771	0.04411	0.902439024390244	0.847635726795096	NPM1(4)_T	0	0
ENSG00000188659.9	SAXO2	-0.59597	0.000755639	0.0022107	0.98780487804878	0.990367775831874	NPM1(4)_T	0	0
ENSG00000154122.14	ANKH	-0.59601	2.72281e-09	1.9405e-08	1	1	NPM1(4)_T	0	0
ENSG00000249550.7	LINC01234	-0.59603	0.00857427	0.01961	0.74390243902439	0.825744308231173	NPM1(4)_T	0	0
ENSG00000251079.6	BMS1P2	-0.59603	0.000188546	0.0006233	0.975609756097561	0.967600700525394	NPM1(4)_T	0	0
ENSG00000278987.1		-0.59603	1.1169e-09	8.3905e-09	1	0.995621716287215	NPM1(4)_T	0	0
ENSG00000196267.12	ZNF836	-0.59612	2.25693e-13	2.6722e-12	1	0.999124343257443	NPM1(4)_T	0	1
ENSG00000233673.7	ANAPC1P1	-0.59614	5.6672e-06	2.4482e-05	0.975609756097561	0.98861646234676	NPM1(4)_T	0	0
ENSG00000256379.2	TRAV8-5	-0.59617	0.00025118	0.00080901	0.902439024390244	0.908056042031524	NPM1(4)_T	0	0
ENSG00000105261.7	OVOL3	-0.59629	0.000397066	0.0012328	0.780487804878049	0.854640980735552	NPM1(4)_T	0	1
ENSG00000272592.1		-0.59649	0.159454	0.24589	0.146341463414634	0.265323992994746	NPM1(4)_T	0	0
ENSG00000239268.3	LINC03051	-0.59653	0.235743	0.339	0.24390243902439	0.309106830122592	NPM1(4)_T	0	0
ENSG00000101203.16	COL20A1	-0.59661	0.0232842	0.047393	0.878048780487805	0.864273204903678	NPM1(4)_T	0	0
ENSG00000242771.1	TRBV5-2	-0.59663	0.230574	0.3329	0.0975609756097561	0.18739054290718	NPM1(4)_T	0	0
ENSG00000213126.2	TXNL4AP1	-0.59676	0.184903	0.27805	0.0975609756097561	0.217162872154116	NPM1(4)_T	0	0
ENSG00000270084.2	GAS5-AS1	-0.59678	9.50313e-11	8.1951e-10	1	0.999124343257443	NPM1(4)_T	0	0
ENSG00000197561.7	ELANE	-0.5968	0.00685419	0.016079	1	1	NPM1(4)_T	1	0
ENSG00000247828.8	TMEM161B-DT	-0.5968	5.8077e-10	4.5369e-09	1	1	NPM1(4)_T	0	0
ENSG00000215012.9	RTL10	-0.59699	2.78038e-24	1.0945e-22	1	1	NPM1(4)_T	0	0
ENSG00000229543.1		-0.5972	0.0334407	0.064886	0.353658536585366	0.462346760070053	NPM1(4)_T	0	0
ENSG00000273328.5		-0.59727	0.00674642	0.015852	0.609756097560976	0.677758318739054	NPM1(4)_T	0	0
ENSG00000196081.10	ZNF724	-0.59741	8.09207e-14	1.0065e-12	1	0.998248686514886	NPM1(4)_T	0	1
ENSG00000283342.1	NBPF13P	-0.59748	0.0366369	0.070234	0.475609756097561	0.548161120840631	NPM1(4)_T	0	0
ENSG00000285943.1		-0.59759	1.1999e-10	1.023e-09	0.98780487804878	0.990367775831874	NPM1(4)_T	0	0
ENSG00000088179.9	PTPN4	-0.59764	7.30328e-17	1.2906e-15	1	1	NPM1(4)_T	0	0
ENSG00000206589.1	RNU6-354P	-0.59766	0.0176208	0.03707	0.439024390243902	0.574430823117338	NPM1(4)_T	0	0
ENSG00000099282.10	TSPAN15	-0.59784	0.00365549	0.0091377	0.98780487804878	0.979859894921191	NPM1(4)_T	1	0
ENSG00000231654.1	RPS6KA2-AS1	-0.59802	0.00215323	0.0056811	0.817073170731707	0.859894921190893	NPM1(4)_T	0	0
ENSG00000287895.1		-0.59802	7.44984e-05	0.00026649	0.914634146341463	0.928196147110333	NPM1(4)_T	0	0
ENSG00000268438.1	BNIP3P27	-0.59803	1.77527e-07	9.7836e-07	0.98780487804878	0.97723292469352	NPM1(4)_T	0	0
ENSG00000271737.1		-0.59803	5.15284e-08	3.0769e-07	0.975609756097561	0.983362521891419	NPM1(4)_T	0	0
ENSG00000183054.11	RGPD6	-0.59809	0.00303881	0.0077442	0.719512195121951	0.820490367775832	NPM1(4)_T	0	0
ENSG00000228369.2	TXNDC12-AS1	-0.59817	9.67184e-06	4.0279e-05	0.963414634146341	0.973730297723292	NPM1(4)_T	0	0
ENSG00000230899.1	MAGEA8-AS1	-0.59819	0.036341	0.069731	0.268292682926829	0.447460595446585	NPM1(4)_T	0	0
ENSG00000262412.1		-0.59819	0.00211731	0.0055952	0.560975609756098	0.728546409807356	NPM1(4)_T	0	0
ENSG00000199879.1	RNVU1-22	-0.59829	0.0208493	0.042966	0.74390243902439	0.739054290718039	NPM1(4)_T	0	0
ENSG00000266803.1		-0.5983	0.0420204	0.079134	0.317073170731707	0.438704028021016	NPM1(4)_T	0	0
ENSG00000177182.11	CLVS1	-0.59864	0.00181184	0.0048667	0.817073170731707	0.847635726795096	NPM1(4)_T	0	0
ENSG00000279128.1		-0.59864	0.140293	0.22092	0.219512195121951	0.282837127845884	NPM1(4)_T	0	0
ENSG00000257271.1	KIRREL3-AS1	-0.59866	0.148447	0.23165	0.219512195121951	0.295971978984238	NPM1(4)_T	0	0
ENSG00000116176.6	TPSG1	-0.59869	0.0587758	0.10565	0.451219512195122	0.619089316987741	NPM1(4)_T	0	0
ENSG00000267150.1		-0.59871	6.39697e-05	0.00023179	0.841463414634146	0.918563922942207	NPM1(4)_T	0	0
ENSG00000100678.19	SLC8A3	-0.59889	0.00499688	0.012092	0.98780487804878	0.950963222416813	NPM1(4)_T	0	0
ENSG00000204262.14	COL5A2	-0.59889	0.000128816	0.00044028	1	0.991243432574431	NPM1(4)_T	1	0
ENSG00000176894.10	PXMP2	-0.59892	4.49677e-14	5.7866e-13	1	0.999124343257443	NPM1(4)_T	0	0
ENSG00000156009.10	MAGEA8	-0.59902	0.00102713	0.0029186	0.75609756097561	0.825744308231173	NPM1(4)_T	0	0
ENSG00000268652.1		-0.59902	0.0841097	0.14347	0.402439024390244	0.521891418563923	NPM1(4)_T	0	0
ENSG00000259013.2		-0.59904	0.0028716	0.0073566	0.804878048780488	0.830122591943958	NPM1(4)_T	0	0
ENSG00000253639.1	SUMO2P18	-0.59929	0.255307	0.36175	0.146341463414634	0.214535901926445	NPM1(4)_T	0	0
ENSG00000287778.1		-0.5995	0.00659916	0.015531	0.963414634146341	0.936077057793345	NPM1(4)_T	0	0
ENSG00000142319.18	SLC6A3	-0.59954	0.0634396	0.11284	0.402439024390244	0.455341506129597	NPM1(4)_T	0	0
ENSG00000276096.1		-0.59956	4.0835e-05	0.00015344	0.902439024390244	0.930823117338003	NPM1(4)_T	0	0
ENSG00000260120.2		-0.5996	0.0130641	0.028509	0.463414634146341	0.612959719789842	NPM1(4)_T	0	0
ENSG00000235292.2		-0.59963	0.262032	0.3695	0.170731707317073	0.219789842381786	NPM1(4)_T	0	0
ENSG00000282936.2		-0.5997	2.80557e-15	4.1534e-14	1	0.999124343257443	NPM1(4)_T	0	0
ENSG00000200473.1	RNA5SP507	-0.59992	0.00986167	0.022217	0.51219512195122	0.620840630472855	NPM1(4)_T	0	0
ENSG00000267612.1		-0.59999	0.00020295	0.0006666	0.865853658536585	0.939579684763573	NPM1(4)_T	0	0
ENSG00000229816.1	DDX50P1	-0.6	3.0175e-11	2.7769e-10	1	0.996497373029772	NPM1(4)_T	0	0
ENSG00000260519.1	ATP8A1-DT	-0.60009	0.00643163	0.015167	0.5	0.648861646234676	NPM1(4)_T	0	0
ENSG00000253384.1	ABRAXAS1P2	-0.6001	0.000333879	0.0010516	0.829268292682927	0.898423817863398	NPM1(4)_T	0	0
ENSG00000105497.8	ZNF175	-0.60019	1.15149e-10	9.8316e-10	1	1	NPM1(4)_T	0	1
ENSG00000207776.1	MIR551A	-0.60024	0.102999		0.0731707317073171	0.241681260945709	NPM1(4)_T	0	0
ENSG00000254582.1	PSMA2P1	-0.6003	0.0164514	0.034921	0.451219512195122	0.612084063047285	NPM1(4)_T	0	0
ENSG00000261832.6		-0.60039	0.00112621	0.0031688	0.75609756097561	0.834500875656743	NPM1(4)_T	0	0
ENSG00000229190.1		-0.6004	5.49369e-05	0.00020152	0.963414634146341	0.969352014010508	NPM1(4)_T	0	0
ENSG00000261863.1	LINC01996	-0.60042	0.171622	0.26158	0.121951219512195	0.232049036777583	NPM1(4)_T	0	0
ENSG00000251456.1		-0.60047	0.283166	0.39261	0.0853658536585366	0.229422066549912	NPM1(4)_T	0	0
ENSG00000172137.19	CALB2	-0.60049	0.156202	0.24171	0.304878048780488	0.394045534150613	NPM1(4)_T	0	0
ENSG00000234523.1	NDUFB1P2	-0.60054	0.0505517	0.092832	0.329268292682927	0.429947460595447	NPM1(4)_T	0	0
ENSG00000213234.4	ST13P10	-0.60055	2.07202e-05	8.1861e-05	0.878048780487805	0.950087565674256	NPM1(4)_T	0	0
ENSG00000083814.13	ZNF671	-0.60057	1.91327e-19	4.421e-18	1	1	NPM1(4)_T	0	1
ENSG00000265010.1		-0.60067	6.25444e-06	2.6835e-05	0.878048780487805	0.952714535901926	NPM1(4)_T	0	0
ENSG00000267397.1		-0.6008	6.26516e-08	3.6904e-07	1	0.992994746059545	NPM1(4)_T	0	0
ENSG00000166402.9	TUB	-0.60096	0.00210865	0.0055763	0.975609756097561	0.962346760070052	NPM1(4)_T	0	1
ENSG00000229256.1	ST13P13	-0.60103	0.000499224	0.0015179	0.792682926829268	0.861646234676007	NPM1(4)_T	0	0
ENSG00000284490.1		-0.60105	0.0148966	0.03197	0.51219512195122	0.608581436077058	NPM1(4)_T	0	0
ENSG00000221269.1	MIR1302-8	-0.60107	0.0296662	0.058438	0.365853658536585	0.506129597197898	NPM1(4)_T	0	0
ENSG00000279091.1		-0.60115	0.0589841	0.10595	0.48780487804878	0.55954465849387	NPM1(4)_T	0	0
ENSG00000260423.2	LINC02367	-0.6012	1.87239e-07	1.0289e-06	1	0.998248686514886	NPM1(4)_T	0	0
ENSG00000134962.7	KLB	-0.60136	8.09883e-06	3.4141e-05	0.98780487804878	0.995621716287215	NPM1(4)_T	0	0
ENSG00000167100.15	SAMD14	-0.60137	0.000108771	0.00037666	1	0.997373029772329	NPM1(4)_T	0	0
ENSG00000244280.1	ECEL1P2	-0.6014	0.121075	0.1953	0.378048780487805	0.359894921190893	NPM1(4)_T	0	0
ENSG00000152455.16	SUV39H2	-0.60143	1.01138e-21	3.0031e-20	1	1	NPM1(4)_T	0	1
ENSG00000187952.9	HS6ST1P1	-0.60144	0.000285495	0.00091066	0.817073170731707	0.909807355516637	NPM1(4)_T	0	0
ENSG00000116652.6	DLEU2L	-0.60155	6.53922e-09	4.4186e-08	1	0.985989492119089	NPM1(4)_T	0	0
ENSG00000237197.1	IGHD1-7	-0.60161	0.00918524	0.020847	0.768292682926829	0.750437828371278	NPM1(4)_T	0	0
ENSG00000249307.7	LINC01088	-0.60162	3.28839e-06	1.4769e-05	1	0.995621716287215	NPM1(4)_T	0	0
ENSG00000281469.1		-0.60168	7.14271e-07	3.5772e-06	0.963414634146341	0.971978984238179	NPM1(4)_T	0	0
ENSG00000244234.3	GMCL2	-0.60169	0.000548835	0.0016531	0.829268292682927	0.895796847635727	NPM1(4)_T	0	0
ENSG00000267338.1		-0.60174	0.140076	0.22068	0.158536585365854	0.2784588441331	NPM1(4)_T	0	0
ENSG00000189164.15	ZNF527	-0.60192	2.6137e-18	5.3009e-17	1	0.999124343257443	NPM1(4)_T	0	1
ENSG00000223540.1	RPS15AP5	-0.60203	0.00915137	0.020778	0.707317073170732	0.813485113835377	NPM1(4)_T	0	0
ENSG00000205861.13	PCOTH	-0.6021	0.00245264	0.0063886	0.621951219512195	0.705779334500876	NPM1(4)_T	0	0
ENSG00000206746.1	RNU6-142P	-0.60213	0.00211316	0.005586	0.74390243902439	0.81523642732049	NPM1(4)_T	0	0
ENSG00000214807.2	NPM1P31	-0.60227	0.0084901	0.019433	0.682926829268293	0.740805604203152	NPM1(4)_T	0	0
ENSG00000183798.5	EMILIN3	-0.60237	0.177664	0.26908	0.317073170731707	0.280210157618214	NPM1(4)_T	0	0
ENSG00000260293.2		-0.6025	3.52013e-07	1.8513e-06	1	0.997373029772329	NPM1(4)_T	0	0
ENSG00000198440.9	ZNF583	-0.60256	1.4885e-12	1.6043e-11	1	0.999124343257443	NPM1(4)_T	0	1
ENSG00000236780.7	LINC01829	-0.60271	2.30957e-08	1.4427e-07	0.98780487804878	0.987740805604203	NPM1(4)_T	0	0
ENSG00000200538.2		-0.60276	0.312603	0.42514	0.134146341463415	0.18476357267951	NPM1(4)_T	0	0
ENSG00000231764.10	DLX6-AS1	-0.60276	0.0961504	0.16077	0.463414634146341	0.482486865148862	NPM1(4)_T	0	0
ENSG00000279425.1		-0.60278	1.93359e-07	1.0597e-06	1	0.994746059544658	NPM1(4)_T	0	0
ENSG00000100505.13	TRIM9	-0.60282	0.000279694	0.00089381	1	0.991243432574431	NPM1(4)_T	0	0
ENSG00000285679.2		-0.60283	6.42293e-10	4.979e-09	0.98780487804878	0.98861646234676	NPM1(4)_T	0	0
ENSG00000275291.1	RNVU1-26	-0.60287	0.0638508	0.11346	0.463414634146341	0.57092819614711	NPM1(4)_T	0	0
ENSG00000274667.1		-0.60294	2.59973e-11	2.4088e-10	1	0.998248686514886	NPM1(4)_T	0	0
ENSG00000256538.2		-0.60299	1.90247e-05	7.5639e-05	0.939024390243902	0.925569176882662	NPM1(4)_T	0	0
ENSG00000266495.1		-0.60299	0.0416365	0.078497	0.268292682926829	0.385288966725044	NPM1(4)_T	0	0
ENSG00000224376.1		-0.60303	3.23146e-06	1.4532e-05	0.98780487804878	0.991243432574431	NPM1(4)_T	0	0
ENSG00000247877.7	FAM174A-DT	-0.6031	4.01893e-07	2.0956e-06	0.951219512195122	0.972854640980736	NPM1(4)_T	0	0
ENSG00000260711.2		-0.60337	0.00100923	0.0028727	0.963414634146341	0.951838879159369	NPM1(4)_T	0	0
ENSG00000188785.12	ZNF548	-0.6034	3.45398e-19	7.7504e-18	1	1	NPM1(4)_T	0	1
ENSG00000274554.1		-0.60342	0.000108971	0.00037726	0.804878048780488	0.902802101576182	NPM1(4)_T	0	0
ENSG00000281780.1		-0.60348	0.0103781	0.023248	0.560975609756098	0.619089316987741	NPM1(4)_T	0	0
ENSG00000265719.1	MIR4681	-0.60362	0.239714	0.3436	0.0975609756097561	0.186514886164623	NPM1(4)_T	0	0
ENSG00000251712.3	RNU7-20P	-0.6037	0.0017196	0.0046391	0.74390243902439	0.816987740805604	NPM1(4)_T	0	0
ENSG00000152475.7	ZNF837	-0.60372	4.28645e-12	4.3628e-11	1	1	NPM1(4)_T	0	1
ENSG00000243025.1	MTAPP1	-0.60372	0.151884	0.23601	0.134146341463415	0.247810858143608	NPM1(4)_T	0	0
ENSG00000253376.2		-0.60375	0.247956	0.35343	0.109756097560976	0.182136602451839	NPM1(4)_T	0	0
ENSG00000211871.1	TRAJ18	-0.60382	0.0412119	0.07781	0.451219512195122	0.52276707530648	NPM1(4)_T	0	0
ENSG00000272646.1		-0.60383	0.00225259	0.0059155	0.682926829268293	0.747810858143608	NPM1(4)_T	0	0
ENSG00000263381.1	MIR5584	-0.60393	0.00950845	0.021505	0.658536585365854	0.709281961471103	NPM1(4)_T	0	0
ENSG00000198429.10	ZNF69	-0.60422	1.43243e-14	1.9527e-13	1	1	NPM1(4)_T	0	1
ENSG00000237036.5	ZEB1-AS1	-0.60422	1.52465e-06	7.2252e-06	1	0.998248686514886	NPM1(4)_T	0	0
ENSG00000272465.1		-0.60426	3.86919e-05	0.00014598	0.853658536585366	0.93169877408056	NPM1(4)_T	0	0
ENSG00000256564.1		-0.60438	0.0248905	0.05022	0.475609756097561	0.543782837127846	NPM1(4)_T	0	0
ENSG00000285331.2	TCF12-DT	-0.60441	2.77454e-12	2.9018e-11	1	1	NPM1(4)_T	0	0
ENSG00000257272.1		-0.6045	0.0234384	0.047641	0.414634146341463	0.563922942206655	NPM1(4)_T	0	0
ENSG00000250781.2		-0.60455	0.0998074	0.1659	0.25609756097561	0.343257443082312	NPM1(4)_T	0	0
ENSG00000177275.4	OR2AJ1	-0.60456	0.000982775	0.0028069	0.829268292682927	0.814360770577933	NPM1(4)_T	0	0
ENSG00000116882.15	HAO2	-0.6046	0.141131	0.22202	0.0975609756097561	0.239929947460595	NPM1(4)_T	0	0
ENSG00000162994.16	CLHC1	-0.6046	5.53918e-10	4.337e-09	1	0.999124343257443	NPM1(4)_T	0	0
ENSG00000198346.11	ZNF813	-0.60468	8.97211e-14	1.11e-12	1	0.999124343257443	NPM1(4)_T	0	1
ENSG00000214125.2		-0.60468	0.056394	0.10199	0.170731707317073	0.310858143607706	NPM1(4)_T	0	0
ENSG00000242767.1	ZBTB20-AS4	-0.60472	0.00107526	0.0030404	0.74390243902439	0.842381786339755	NPM1(4)_T	0	0
ENSG00000137343.18	ATAT1	-0.60482	3.1982e-22	9.9392e-21	1	1	NPM1(4)_T	0	0
ENSG00000143153.13	ATP1B1	-0.60499	6.97405e-08	4.0743e-07	1	1	NPM1(4)_T	1	0
ENSG00000100350.15	FOXRED2	-0.60505	8.1043e-09	5.4142e-08	1	1	NPM1(4)_T	0	0
ENSG00000256407.2		-0.60507	0.00548252	0.013156	0.780487804878049	0.776707530647986	NPM1(4)_T	0	0
ENSG00000271410.1		-0.60508	0.00290152	0.0074273	0.804878048780488	0.839754816112084	NPM1(4)_T	0	0
ENSG00000170846.17		-0.60509	1.31499e-20	3.4335e-19	1	1	NPM1(4)_T	0	0
ENSG00000286823.1		-0.60516	0.0559424	0.10128	0.268292682926829	0.39492119089317	NPM1(4)_T	0	0
ENSG00000234084.1		-0.60517	1.98207e-08	1.2508e-07	1	0.991243432574431	NPM1(4)_T	0	0
ENSG00000272320.1		-0.6052	0.0123877	0.027199	0.634146341463415	0.704028021015762	NPM1(4)_T	0	0
ENSG00000235162.9	C12orf75	-0.6053	3.99507e-07	2.0836e-06	1	1	NPM1(4)_T	0	0
ENSG00000155970.12	MICU3	-0.60532	0.000599688	0.0017901	1	0.982486865148862	NPM1(4)_T	0	0
ENSG00000271788.1		-0.60534	6.20331e-07	3.1345e-06	0.975609756097561	0.981611208406305	NPM1(4)_T	0	0
ENSG00000270326.1	SMIM15P2	-0.60545	0.0651152	0.11532	0.231707317073171	0.371278458844133	NPM1(4)_T	0	0
ENSG00000169306.10	IL1RAPL1	-0.60553	0.143286	0.22489	0.280487804878049	0.322241681260946	NPM1(4)_T	0	0
ENSG00000218187.2		-0.60558	0.0145833	0.031371	0.5	0.629597197898424	NPM1(4)_T	0	0
ENSG00000134363.12	FST	-0.60573	0.0158228	0.033732	0.853658536585366	0.853765323992995	NPM1(4)_T	0	0
ENSG00000160953.16	PWWP3A	-0.60576	3.35995e-14	4.4004e-13	1	1	NPM1(4)_T	0	0
ENSG00000222352.1	RN7SKP221	-0.60583	0.0571697	0.10314	0.268292682926829	0.359894921190893	NPM1(4)_T	0	0
ENSG00000226759.8	DAB1-AS1	-0.60583	0.0408212	0.077171	0.365853658536585	0.443957968476357	NPM1(4)_T	0	0
ENSG00000253883.1	IGHV3-19	-0.60584	0.048617	0.089697	0.48780487804878	0.528021015761821	NPM1(4)_T	0	0
ENSG00000207402.1	RNU6-959P	-0.60587	0.132812	0.2112	0.24390243902439	0.373029772329247	NPM1(4)_T	0	0
ENSG00000239035.1	SNORD13D	-0.60587	0.000903962	0.0026021	0.695121951219512	0.847635726795096	NPM1(4)_T	0	0
ENSG00000254856.1	NDUFA3P2	-0.60612	0.00618742	0.014651	0.74390243902439	0.758318739054291	NPM1(4)_T	0	0
ENSG00000251031.2		-0.60617	0.252069		0.0609756097560976	0.171628721541156	NPM1(4)_T	0	0
ENSG00000101695.9	RNF125	-0.60622	1.70356e-13	2.0517e-12	1	1	NPM1(4)_T	0	1
ENSG00000136531.18	SCN2A	-0.60624	0.0530173	0.096779	0.780487804878049	0.86077057793345	NPM1(4)_T	1	0
ENSG00000174514.13	MFSD4A	-0.60625	6.24972e-10	4.852e-09	1	0.994746059544658	NPM1(4)_T	0	0
ENSG00000115423.19	DNAH6	-0.60633	0.000372385	0.0011622	1	0.989492119089317	NPM1(4)_T	0	0
ENSG00000248969.1		-0.60638	0.0677558	0.11934	0.24390243902439	0.352889667250438	NPM1(4)_T	0	0
ENSG00000256546.2	LINC02985	-0.60644	0.000334592	0.0010537	1	0.982486865148862	NPM1(4)_T	0	0
ENSG00000232593.7	KANTR	-0.60648	3.19469e-15	4.6958e-14	1	1	NPM1(4)_T	0	0
ENSG00000270469.1		-0.60649	0.00307303	0.0078247	0.621951219512195	0.739054290718039	NPM1(4)_T	0	0
ENSG00000115361.8	ACADL	-0.60659	0.115122	0.18724	0.426829268292683	0.473730297723292	NPM1(4)_T	0	0
ENSG00000171219.9	CDC42BPG	-0.60662	1.46859e-09	1.0832e-08	1	1	NPM1(4)_T	0	0
ENSG00000286024.1		-0.60678	0.000250965	0.00080845	0.817073170731707	0.88353765323993	NPM1(4)_T	0	0
ENSG00000163002.13	NUP35	-0.60679	2.80131e-23	9.7628e-22	1	1	NPM1(4)_T	0	0
ENSG00000171872.5	KLF17	-0.60683	0.00942298	0.021332	0.75609756097561	0.709281961471103	NPM1(4)_T	0	1
ENSG00000253247.1	IGHV3-76	-0.60687	0.135933	0.21534	0.170731707317073	0.281085814360771	NPM1(4)_T	0	0
ENSG00000255503.1	LINC02951	-0.60694	0.00189329	0.0050598	0.695121951219512	0.795096322241681	NPM1(4)_T	0	0
ENSG00000279329.1		-0.60695	3.41527e-15	5.0093e-14	1	0.998248686514886	NPM1(4)_T	0	0
ENSG00000277744.1		-0.60704	1.04022e-08	6.8323e-08	0.98780487804878	0.990367775831874	NPM1(4)_T	0	0
ENSG00000254990.5		-0.60706	4.23612e-05	0.0001587	0.951219512195122	0.933450087565674	NPM1(4)_T	0	0
ENSG00000286406.1		-0.60709	0.0229401	0.046757	0.536585365853659	0.656742556917688	NPM1(4)_T	0	0
ENSG00000185885.16	IFITM1	-0.60718	3.90392e-05	0.0001472	1	0.999124343257443	NPM1(4)_T	0	0
ENSG00000188383.8	GPAT2P2	-0.6072	3.4221e-06	1.5325e-05	0.975609756097561	0.974605954465849	NPM1(4)_T	0	0
ENSG00000178460.18	MCMDC2	-0.60728	1.30271e-09	9.6739e-09	1	0.999124343257443	NPM1(4)_T	0	0
ENSG00000283945.1	LINC00032	-0.6073	0.00104673	0.0029694	0.890243902439024	0.886164623467601	NPM1(4)_T	0	0
ENSG00000231160.10	KLF3-AS1	-0.60732	4.0623e-08	2.4602e-07	1	1	NPM1(4)_T	0	0
ENSG00000249345.8	LINC02405	-0.60736	0.188464	0.28235	0.378048780487805	0.325744308231173	NPM1(4)_T	0	0
ENSG00000230797.3	YY2	-0.60738	2.0511e-12	2.1721e-11	0.98780487804878	0.987740805604203	NPM1(4)_T	0	1
ENSG00000267013.6	LINC01929	-0.60743	0.0999809	0.16613	0.182926829268293	0.286339754816112	NPM1(4)_T	0	0
ENSG00000224315.2	RPL7P7	-0.60748	0.00210645	0.0055711	0.75609756097561	0.819614711033275	NPM1(4)_T	0	0
ENSG00000241346.1	SNRPCP11	-0.60752	0.198259	0.29449	0.109756097560976	0.197898423817863	NPM1(4)_T	0	0
ENSG00000154175.18	ABI3BP	-0.60757	6.82557e-05	0.00024569	1	0.990367775831874	NPM1(4)_T	1	0
ENSG00000249977.1		-0.60758	0.0604651	0.10828	0.231707317073171	0.359019264448336	NPM1(4)_T	0	0
ENSG00000086848.15	ALG9	-0.60761	1.17261e-26	6.2146e-25	1	1	NPM1(4)_T	0	0
ENSG00000015568.13	RGPD5	-0.60764	0.000179889	0.00059703	0.890243902439024	0.945709281961471	NPM1(4)_T	0	0
ENSG00000167460.17	TPM4	-0.60766	7.44722e-13	8.3081e-12	1	1	NPM1(4)_T	0	0
ENSG00000117477.12	CCDC181	-0.60773	7.65884e-08	4.4499e-07	0.98780487804878	0.990367775831874	NPM1(4)_T	0	0
ENSG00000234464.2		-0.60783	0.128673	0.20565	0.304878048780488	0.39492119089317	NPM1(4)_T	0	0
ENSG00000138316.11	ADAMTS14	-0.60794	0.000914919	0.0026313	1	0.997373029772329	NPM1(4)_T	0	0
ENSG00000230592.2	RPSAP8	-0.60801	1.29036e-06	6.1909e-06	1	0.98861646234676	NPM1(4)_T	0	0
ENSG00000196832.4	OR11G2	-0.60816	0.0753155	0.13058	0.292682926829268	0.399299474605954	NPM1(4)_T	0	0
ENSG00000187627.17	RGPD1	-0.60817	0.000262315	0.00084238	0.963414634146341	0.981611208406305	NPM1(4)_T	0	0
ENSG00000171017.11	LRRC8E	-0.60819	0.00371205	0.0092629	0.74390243902439	0.766199649737303	NPM1(4)_T	0	0
ENSG00000137269.15	LRRC1	-0.60828	2.9049e-13	3.4023e-12	1	1	NPM1(4)_T	0	0
ENSG00000173145.11	NOC3L	-0.6083	2.27434e-15	3.4014e-14	1	1	NPM1(4)_T	0	1
ENSG00000084774.14	CAD	-0.60831	5.27776e-14	6.7287e-13	1	1	NPM1(4)_T	0	0
ENSG00000243297.2	RPL31P61	-0.60846	0.000124382	0.00042633	0.841463414634146	0.935201401050788	NPM1(4)_T	0	0
ENSG00000147485.13	PXDNL	-0.6086	1.4109e-05	5.723e-05	0.951219512195122	0.969352014010508	NPM1(4)_T	0	0
ENSG00000250990.1		-0.6086	8.75441e-07	4.3242e-06	0.951219512195122	0.960595446584939	NPM1(4)_T	0	0
ENSG00000287288.1		-0.60874	0.1248	0.20035	0.158536585365854	0.259194395796848	NPM1(4)_T	0	0
ENSG00000136997.21	MYC	-0.60877	6.31358e-08	3.7179e-07	1	1	NPM1(4)_T	0	1
ENSG00000248583.1		-0.60877	0.15538	0.24065	0.158536585365854	0.254816112084063	NPM1(4)_T	0	0
ENSG00000240303.8	ACAD11	-0.60878	1.37405e-13	1.6694e-12	1	0.993870402802102	NPM1(4)_T	0	0
ENSG00000162999.13	DUSP19	-0.60879	5.23815e-06	2.2714e-05	1	0.992994746059545	NPM1(4)_T	0	0
ENSG00000186136.1	TAS2R42	-0.60888	0.0139329	0.030148	0.463414634146341	0.623467600700525	NPM1(4)_T	0	0
ENSG00000007952.18	NOX1	-0.60893	2.54477e-05	9.9089e-05	0.853658536585366	0.92907180385289	NPM1(4)_T	0	0
ENSG00000231889.7	TRAF3IP2-AS1	-0.60899	2.19535e-29	1.5947e-27	1	1	NPM1(4)_T	0	0
ENSG00000286546.1		-0.60904	0.00266752	0.0068902	0.853658536585366	0.87215411558669	NPM1(4)_T	0	0
ENSG00000197472.15	ZNF695	-0.60905	0.000108761	0.00037666	0.975609756097561	0.983362521891419	NPM1(4)_T	0	1
ENSG00000228063.2	LYPLAL1-DT	-0.60909	6.51173e-06	2.7859e-05	0.939024390243902	0.968476357267951	NPM1(4)_T	0	0
ENSG00000186197.15	EDARADD	-0.60911	0.000204926	0.00067235	0.98780487804878	0.991243432574431	NPM1(4)_T	0	0
ENSG00000188322.8	SBK1	-0.60912	1.42825e-05	5.7893e-05	1	0.999124343257443	NPM1(4)_T	0	0
ENSG00000223945.2	RPL6P31	-0.6094	0.000259401	0.00083387	0.792682926829268	0.865148861646235	NPM1(4)_T	0	0
ENSG00000202399.1		-0.60942	0.0261637	0.052415	0.402439024390244	0.532399299474606	NPM1(4)_T	0	0
ENSG00000226406.1	RBMX2P1	-0.60944	0.00933722	0.021161	0.634146341463415	0.646234676007005	NPM1(4)_T	0	0
ENSG00000184908.18	CLCNKB	-0.60951	0.0124648	0.027345	0.658536585365854	0.709281961471103	NPM1(4)_T	0	0
ENSG00000018869.17	ZNF582	-0.60965	7.59063e-22	2.2752e-20	1	1	NPM1(4)_T	0	1
ENSG00000056736.10	IL17RB	-0.60978	2.27272e-07	1.2308e-06	1	0.998248686514886	NPM1(4)_T	1	0
ENSG00000186523.14	FAM86B1	-0.60979	1.0981e-05	4.5324e-05	0.98780487804878	0.989492119089317	NPM1(4)_T	0	0
ENSG00000288670.1		-0.60981	5.55987e-13	6.3134e-12	1	0.998248686514886	NPM1(4)_T	0	0
ENSG00000225385.3		-0.60986	0.136333	0.21581	0.195121951219512	0.239054290718039	NPM1(4)_T	0	0
ENSG00000237243.1	CREB3L2-AS1	-0.60991	0.0136133	0.029546	0.695121951219512	0.725919439579685	NPM1(4)_T	0	0
ENSG00000267041.6	ZNF850	-0.60993	6.92126e-12	6.862e-11	1	1	NPM1(4)_T	0	1
ENSG00000276593.1		-0.60999	0.00356593	0.0089403	0.682926829268293	0.747810858143608	NPM1(4)_T	0	0
ENSG00000230993.1	RPL12P15	-0.61004	1.19872e-06	5.7814e-06	0.975609756097561	0.978984238178634	NPM1(4)_T	0	0
ENSG00000147059.8	SPIN2A	-0.61005	1.00258e-05	4.1652e-05	0.951219512195122	0.963222416812609	NPM1(4)_T	0	0
ENSG00000158234.12	FAIM	-0.61017	4.89834e-14	6.2605e-13	1	0.999124343257443	NPM1(4)_T	0	0
ENSG00000172167.8	MTBP	-0.6102	4.22874e-17	7.606e-16	1	1	NPM1(4)_T	0	0
ENSG00000100321.15	SYNGR1	-0.61028	2.20696e-11	2.0619e-10	1	1	NPM1(4)_T	0	0
ENSG00000211749.1	TRBV23-1	-0.61031	0.00100202	0.0028543	0.902439024390244	0.9430823117338	NPM1(4)_T	0	0
ENSG00000213987.4	RPL36AP9	-0.6104	0.101694	0.16857	0.170731707317073	0.271453590192644	NPM1(4)_T	0	0
ENSG00000114126.18	TFDP2	-0.61054	2.31227e-19	5.2979e-18	1	1	NPM1(4)_T	0	1
ENSG00000167635.12	ZNF146	-0.61061	1.02948e-18	2.1922e-17	1	1	NPM1(4)_T	0	1
ENSG00000286158.1		-0.61061	9.93889e-08	5.6827e-07	0.975609756097561	0.987740805604203	NPM1(4)_T	0	0
ENSG00000213726.5	RPS2P52	-0.61077	1.8117e-05	7.2281e-05	1	0.986865148861646	NPM1(4)_T	0	0
ENSG00000259912.1		-0.61078	0.209034		0.0365853658536585	0.189141856392294	NPM1(4)_T	0	0
ENSG00000253365.1	IGKV1D-22	-0.61081	0.0705337	0.12341	0.317073170731707	0.377408056042032	NPM1(4)_T	0	0
ENSG00000236364.4		-0.61091	3.78604e-09	2.6429e-08	0.98780487804878	0.98861646234676	NPM1(4)_T	0	0
ENSG00000204967.12	PCDHA4	-0.61096	0.139752	0.22027	0.365853658536585	0.449211908931699	NPM1(4)_T	0	0
ENSG00000186452.11	TMPRSS12	-0.61114	0.0197183	0.040896	0.451219512195122	0.574430823117338	NPM1(4)_T	0	0
ENSG00000252393.1	RNU6-1004P	-0.61117	0.00658045	0.015492	0.585365853658537	0.668126094570928	NPM1(4)_T	0	0
ENSG00000268209.1		-0.61119	0.16467	0.25274	0.0609756097560976	0.207530647985989	NPM1(4)_T	0	0
ENSG00000278616.1	BEND3P3	-0.61123	1.5023e-07	8.355e-07	0.975609756097561	0.982486865148862	NPM1(4)_T	0	0
ENSG00000079337.16	RAPGEF3	-0.61126	1.483e-07	8.2555e-07	1	1	NPM1(4)_T	0	1
ENSG00000227141.2		-0.6113	0.1036	0.1713	0.304878048780488	0.339754816112084	NPM1(4)_T	0	0
ENSG00000200922.1		-0.61148	0.002445	0.0063716	0.804878048780488	0.851138353765324	NPM1(4)_T	0	0
ENSG00000168813.17	ZNF507	-0.61155	1.48074e-12	1.5963e-11	1	1	NPM1(4)_T	0	1
ENSG00000230184.1	SMYD3-IT1	-0.61156	0.00464231	0.011304	0.597560975609756	0.776707530647986	NPM1(4)_T	0	0
ENSG00000267216.1		-0.61158	2.12566e-10	1.7568e-09	1	0.999124343257443	NPM1(4)_T	0	0
ENSG00000099250.18	NRP1	-0.61159	0.00486272	0.011799	1	0.989492119089317	NPM1(4)_T	1	0
ENSG00000181001.3	OR52N1	-0.61159	0.026402	0.052832	0.585365853658537	0.630472854640981	NPM1(4)_T	0	0
ENSG00000218839.5	FAM138C	-0.61165	0.18597		0.0609756097560976	0.200525394045534	NPM1(4)_T	0	0
ENSG00000288560.1		-0.61195	0.143604	0.22528	0.231707317073171	0.34938704028021	NPM1(4)_T	0	0
ENSG00000180043.11	GARIN5B	-0.61198	0.131573	0.20956	0.134146341463415	0.245183887915937	NPM1(4)_T	0	0
ENSG00000157766.19	ACAN	-0.61214	0.0153721	0.032883	0.719512195121951	0.762697022767075	NPM1(4)_T	0	0
ENSG00000212569.1		-0.61246	0.0858151	0.14592	0.134146341463415	0.258318739054291	NPM1(4)_T	0	0
ENSG00000232901.1	CYCSP10	-0.61249	1.60354e-08	1.0266e-07	0.98780487804878	0.981611208406305	NPM1(4)_T	0	0
ENSG00000156170.13	NDUFAF6	-0.61253	5.42729e-34	6.8184e-32	1	1	NPM1(4)_T	0	0
ENSG00000259547.1	CYCSP2	-0.6127	0.00556669	0.013334	0.682926829268293	0.770577933450088	NPM1(4)_T	0	0
ENSG00000164066.13	INTU	-0.61281	0.00456154	0.011127	0.975609756097561	0.969352014010508	NPM1(4)_T	0	0
ENSG00000156206.14	CFAP161	-0.61291	0.00341722	0.0086077	0.963414634146341	0.961471103327496	NPM1(4)_T	0	0
ENSG00000261886.1	GOSR2-DT	-0.61295	0.00252694	0.0065611	0.585365853658537	0.739054290718039	NPM1(4)_T	0	0
ENSG00000188338.15	SLC38A3	-0.61298	0.0260684	0.052249	0.707317073170732	0.690893169877408	NPM1(4)_T	0	0
ENSG00000259039.3		-0.61319	0.000933177	0.0026791	0.768292682926829	0.82661996497373	NPM1(4)_T	0	0
ENSG00000258520.1		-0.61322	2.61032e-05	0.00010147	0.817073170731707	0.89492119089317	NPM1(4)_T	0	0
ENSG00000184465.16	WDR27	-0.61323	5.6911e-15	8.1366e-14	1	1	NPM1(4)_T	0	0
ENSG00000255280.1		-0.61325	0.105711	0.17424	0.317073170731707	0.364273204903678	NPM1(4)_T	0	0
ENSG00000104321.11	TRPA1	-0.61327	0.0872559	0.14802	0.439024390243902	0.58231173380035	NPM1(4)_T	0	0
ENSG00000124194.17	GDAP1L1	-0.61329	0.00527747	0.012707	0.707317073170732	0.759194395796848	NPM1(4)_T	0	0
ENSG00000225689.2		-0.61347	0.20323	0.30044	0.219512195121951	0.271453590192644	NPM1(4)_T	0	0
ENSG00000196358.11	NTNG2	-0.61351	1.4353e-05	5.8145e-05	1	1	NPM1(4)_T	0	0
ENSG00000171357.6	LURAP1	-0.61353	0.0104347	0.023366	0.829268292682927	0.855516637478109	NPM1(4)_T	0	0
ENSG00000286092.1		-0.61354	2.87533e-07	1.5321e-06	0.975609756097561	0.987740805604203	NPM1(4)_T	0	0
ENSG00000136839.1	OR13C9	-0.61359	0.090419	0.15253	0.170731707317073	0.286339754816112	NPM1(4)_T	0	0
ENSG00000224775.2	BRAFP1	-0.61365	0.00193048	0.0051499	0.75609756097561	0.811733800350263	NPM1(4)_T	0	0
ENSG00000237371.1		-0.61366	0.0122636	0.026955	0.536585365853659	0.634851138353765	NPM1(4)_T	0	0
ENSG00000128694.12	OSGEPL1	-0.61368	1.70606e-16	2.9007e-15	1	1	NPM1(4)_T	0	0
ENSG00000101349.17	PAK5	-0.6137	0.276349	0.38507	0.158536585365854	0.181260945709282	NPM1(4)_T	0	0
ENSG00000269646.1	ZNF888-AS1	-0.6137	2.38848e-10	1.9596e-09	1	0.998248686514886	NPM1(4)_T	0	0
ENSG00000198088.10	NUP62CL	-0.61379	0.00266905	0.0068928	0.890243902439024	0.907180385288967	NPM1(4)_T	0	0
ENSG00000265451.1	CLASP1-AS1	-0.61392	4.52279e-06	1.9835e-05	0.951219512195122	0.978108581436077	NPM1(4)_T	0	0
ENSG00000233260.1	RPSAP63	-0.61397	0.0128458	0.028085	0.682926829268293	0.714535901926445	NPM1(4)_T	0	0
ENSG00000087245.13	MMP2	-0.6141	0.00169804	0.0045867	1	0.999124343257443	NPM1(4)_T	0	0
ENSG00000119927.14	GPAM	-0.61411	1.03901e-17	1.9891e-16	1	1	NPM1(4)_T	0	0
ENSG00000203307.2	FAM78B-AS1	-0.61412	0.0107525	0.023992	0.475609756097561	0.61646234676007	NPM1(4)_T	0	0
ENSG00000258986.7	TMEM179	-0.61413	0.0313491	0.0613	0.634146341463415	0.637478108581436	NPM1(4)_T	0	0
ENSG00000231762.1		-0.61426	0.159014	0.24536	0.182926829268293	0.288966725043783	NPM1(4)_T	0	0
ENSG00000257752.1		-0.61427	1.18726e-07	6.7113e-07	0.975609756097561	0.968476357267951	NPM1(4)_T	0	0
ENSG00000268970.1		-0.61431	1.56341e-07	8.6692e-07	0.98780487804878	0.985989492119089	NPM1(4)_T	0	0
ENSG00000158691.14	ZSCAN12	-0.61442	9.22007e-16	1.4435e-14	1	1	NPM1(4)_T	0	1
ENSG00000187862.12	TTC24	-0.61443	1.4993e-05	6.0542e-05	1	1	NPM1(4)_T	0	0
ENSG00000171388.12	APLN	-0.61462	0.0011388	0.0032003	0.939024390243902	0.973730297723292	NPM1(4)_T	0	0
ENSG00000128045.7	RASL11B	-0.61471	0.0111438	0.024749	0.536585365853659	0.65061295971979	NPM1(4)_T	0	0
ENSG00000139880.19	CDH24	-0.61471	7.20396e-07	3.6057e-06	1	1	NPM1(4)_T	0	0
ENSG00000236703.1	MYB-AS1	-0.61471	6.55919e-05	0.00023693	1	0.976357267950963	NPM1(4)_T	0	0
ENSG00000267781.1	SLC25A36P1	-0.61477	2.49993e-05	9.7471e-05	0.780487804878049	0.893169877408056	NPM1(4)_T	0	0
ENSG00000267108.1		-0.61482	0.000785631	0.0022913	0.817073170731707	0.857267950963222	NPM1(4)_T	0	0
ENSG00000235111.1		-0.61485	8.27063e-07	4.0994e-06	1	0.995621716287215	NPM1(4)_T	0	0
ENSG00000279286.2		-0.61486	0.0383413	0.073078	0.390243902439024	0.520140105078809	NPM1(4)_T	0	0
ENSG00000278733.1		-0.61491	3.36133e-06	1.5074e-05	0.939024390243902	0.935201401050788	NPM1(4)_T	0	0
ENSG00000260920.2		-0.61494	1.68726e-14	2.2798e-13	1	0.998248686514886	NPM1(4)_T	0	0
ENSG00000107104.20	KANK1	-0.61499	8.53843e-07	4.223e-06	1	1	NPM1(4)_T	0	0
ENSG00000109089.7	CDR2L	-0.61512	0.000563248	0.0016914	0.975609756097561	0.98861646234676	NPM1(4)_T	0	0
ENSG00000226469.1	ADAM1B	-0.61513	5.68677e-06	2.4556e-05	0.914634146341463	0.955341506129597	NPM1(4)_T	0	0
ENSG00000233995.1		-0.61541	0.0348348	0.067181	0.353658536585366	0.462346760070053	NPM1(4)_T	0	0
ENSG00000246790.2	SORL1-AS1	-0.61543	2.93948e-05	0.00011332	0.939024390243902	0.968476357267951	NPM1(4)_T	0	0
ENSG00000183196.10	CHST6	-0.61546	0.00084659	0.0024513	0.902439024390244	0.879159369527145	NPM1(4)_T	1	0
ENSG00000240927.3	RN7SL209P	-0.61552	0.0297985	0.058659	0.304878048780488	0.424693520140105	NPM1(4)_T	0	0
ENSG00000236869.1	ZKSCAN7-AS1	-0.61559	2.34653e-07	1.2687e-06	0.951219512195122	0.970227670753065	NPM1(4)_T	0	0
ENSG00000279617.1		-0.61562	0.00717377	0.016739	0.621951219512195	0.738178633975482	NPM1(4)_T	0	0
ENSG00000258813.2	RBM25-AS1	-0.6157	2.9921e-11	2.7562e-10	1	0.997373029772329	NPM1(4)_T	0	0
ENSG00000231274.5	SBK3	-0.61574	0.0278584	0.055382	0.524390243902439	0.590192644483363	NPM1(4)_T	0	0
ENSG00000249405.1		-0.6158	0.0522288	0.095542	0.51219512195122	0.53415061295972	NPM1(4)_T	0	0
ENSG00000146285.14	SCML4	-0.61581	2.58702e-05	0.00010059	1	0.999124343257443	NPM1(4)_T	0	1
ENSG00000197332.9		-0.61588	0.000234477	0.00076001	0.878048780487805	0.918563922942207	NPM1(4)_T	0	0
ENSG00000188596.11	CFAP54	-0.61592	1.559e-05	6.283e-05	0.963414634146341	0.989492119089317	NPM1(4)_T	0	0
ENSG00000034693.15	PEX3	-0.61595	4.30895e-26	2.1253e-24	1	0.999124343257443	NPM1(4)_T	0	0
ENSG00000265630.2		-0.61603	0.00222269	0.0058464	0.890243902439024	0.853765323992995	NPM1(4)_T	0	0
ENSG00000160870.15	CYP3A7	-0.6162	8.276e-05	0.00029337	0.792682926829268	0.897548161120841	NPM1(4)_T	0	0
ENSG00000240375.1	VPS26AP1	-0.61621	0.00967277	0.021837	0.585365853658537	0.665499124343257	NPM1(4)_T	0	0
ENSG00000273448.1		-0.61623	7.81795e-09	5.2305e-08	1	0.992994746059545	NPM1(4)_T	0	0
ENSG00000286031.1		-0.6164	0.0149467	0.032073	0.426829268292683	0.562171628721541	NPM1(4)_T	0	0
ENSG00000197275.14	RAD54B	-0.61659	9.4234e-09	6.2247e-08	1	0.993870402802102	NPM1(4)_T	0	0
ENSG00000286502.1		-0.61659	0.0996077	0.16562	0.292682926829268	0.344133099824869	NPM1(4)_T	0	0
ENSG00000286366.1		-0.61666	4.15914e-11	3.7667e-10	1	0.998248686514886	NPM1(4)_T	0	0
ENSG00000259591.2		-0.61667	0.304217	0.41603	0.170731707317073	0.171628721541156	NPM1(4)_T	0	0
ENSG00000261115.6	TMEM178B	-0.61674	0.000208996	0.00068439	0.890243902439024	0.922066549912434	NPM1(4)_T	0	0
ENSG00000267605.7		-0.61695	0.000336977	0.0010603	0.829268292682927	0.885288966725044	NPM1(4)_T	0	0
ENSG00000272864.1		-0.61696	0.00423584	0.010408	0.670731707317073	0.748686514886165	NPM1(4)_T	0	0
ENSG00000286626.1		-0.61698	1.02382e-06	4.9974e-06	1	0.973730297723292	NPM1(4)_T	0	0
ENSG00000225043.1	RPL18AP2	-0.61725	0.000160433	0.00053785	0.878048780487805	0.884413309982487	NPM1(4)_T	0	0
ENSG00000237434.1		-0.61727	0.0633956	0.11277	0.231707317073171	0.327495621716287	NPM1(4)_T	0	0
ENSG00000250075.7		-0.61729	2.73747e-07	1.4643e-06	0.98780487804878	0.98861646234676	NPM1(4)_T	0	0
ENSG00000254592.1		-0.61734	0.0837692	0.14302	0.170731707317073	0.309982486865149	NPM1(4)_T	0	0
ENSG00000141219.15	C17orf80	-0.61736	1.08499e-16	1.8859e-15	1	1	NPM1(4)_T	0	0
ENSG00000125514.9	LINC00029	-0.61742	0.24007	0.34404	0.0853658536585366	0.174255691768827	NPM1(4)_T	0	0
ENSG00000247903.1		-0.61751	1.09877e-08	7.1883e-08	1	0.996497373029772	NPM1(4)_T	0	0
ENSG00000260675.1	TCERG1P2	-0.61755	0.00885306	0.020176	0.560975609756098	0.675131348511384	NPM1(4)_T	0	0
ENSG00000287077.1		-0.61759	2.25321e-10	1.8545e-09	0.98780487804878	0.996497373029772	NPM1(4)_T	0	0
ENSG00000264672.6	SEPTIN4-AS1	-0.6176	0.00440431	0.010781	0.646341463414634	0.767950963222417	NPM1(4)_T	0	0
ENSG00000138758.12	SEPTIN11	-0.61761	6.06951e-13	6.8554e-12	1	1	NPM1(4)_T	0	0
ENSG00000181418.8	DDN	-0.61773	5.49487e-05	0.00020154	1	0.994746059544658	NPM1(4)_T	0	1
ENSG00000286888.1		-0.61778	0.0136802	0.029682	0.548780487804878	0.603327495621716	NPM1(4)_T	0	0
ENSG00000253819.2	LINC01151	-0.6178	0.0380256	0.072546	0.695121951219512	0.644483362521891	NPM1(4)_T	0	0
ENSG00000261475.3	LINC02190	-0.61783	0.0688785	0.121	0.25609756097561	0.353765323992995	NPM1(4)_T	0	0
ENSG00000224644.1		-0.61784	0.169275	0.25862	0.146341463414634	0.235551663747811	NPM1(4)_T	0	0
ENSG00000271983.1		-0.61812	0.00291186	0.0074505	0.865853658536585	0.854640980735552	NPM1(4)_T	0	0
ENSG00000269918.1		-0.61813	0.0022503	0.00591	0.914634146341463	0.933450087565674	NPM1(4)_T	0	0
ENSG00000237082.1	COX5BP6	-0.61814	4.56816e-08	2.746e-07	0.963414634146341	0.985989492119089	NPM1(4)_T	0	0
ENSG00000107186.17	MPDZ	-0.61821	0.0649853	0.11516	0.75609756097561	0.70753064798599	NPM1(4)_T	0	0
ENSG00000231131.8	LNCAROD	-0.61821	0.000156577	0.00052603	1	0.97723292469352	NPM1(4)_T	0	0
ENSG00000152217.20	SETBP1	-0.61822	1.9382e-05	7.6934e-05	1	1	NPM1(4)_T	0	1
ENSG00000278075.1		-0.61826	1.08916e-05	4.4973e-05	0.902439024390244	0.970227670753065	NPM1(4)_T	0	0
ENSG00000059573.9	ALDH18A1	-0.61827	5.20569e-16	8.4247e-15	1	1	NPM1(4)_T	0	0
ENSG00000235784.2	HNRNPA1P29	-0.61828	0.304647	0.41646	0.146341463414634	0.176882661996497	NPM1(4)_T	0	0
ENSG00000197050.11	ZNF420	-0.61843	1.40761e-15	2.1556e-14	1	1	NPM1(4)_T	0	1
ENSG00000283341.2		-0.61852	4.72291e-06	2.0642e-05	0.975609756097561	0.990367775831874	NPM1(4)_T	0	0
ENSG00000215475.5	SIAH3	-0.61854	0.0244559	0.049427	0.719512195121951	0.75569176882662	NPM1(4)_T	0	0
ENSG00000286258.1		-0.6186	0.085384	0.14532	0.0975609756097561	0.236427320490368	NPM1(4)_T	0	0
ENSG00000282863.1		-0.61864	0.0902425	0.15229	0.207317073170732	0.319614711033275	NPM1(4)_T	0	0
ENSG00000121769.8	FABP3	-0.61866	2.60603e-10	2.1288e-09	1	0.994746059544658	NPM1(4)_T	0	0
ENSG00000211835.1	TRAJ56	-0.61876	0.0700838	0.12272	0.231707317073171	0.31523642732049	NPM1(4)_T	0	0
ENSG00000101194.18	SLC17A9	-0.61886	1.9758e-13	2.3576e-12	1	1	NPM1(4)_T	0	0
ENSG00000223508.5	RPL23AP53	-0.61896	6.17581e-24	2.3333e-22	1	1	NPM1(4)_T	0	0
ENSG00000267666.2		-0.61903	1.01641e-06	4.9647e-06	0.975609756097561	0.992994746059545	NPM1(4)_T	0	0
ENSG00000235823.3	OLMALINC	-0.61909	1.36536e-09	1.0117e-08	1	1	NPM1(4)_T	0	0
ENSG00000187959.9	CPSF4L	-0.61915	0.00503419	0.012174	0.634146341463415	0.719789842381786	NPM1(4)_T	0	1
ENSG00000257477.1	LINC01154	-0.61917	0.00647558	0.015263	0.573170731707317	0.680385288966725	NPM1(4)_T	0	0
ENSG00000182173.13	TSEN54	-0.61918	3.40954e-20	8.5204e-19	1	1	NPM1(4)_T	0	0
ENSG00000283269.1		-0.61923	0.173016	0.26342	0.170731707317073	0.248686514886165	NPM1(4)_T	0	0
ENSG00000256029.6		-0.61926	0.000272952	0.00087349	0.878048780487805	0.89492119089317	NPM1(4)_T	0	0
ENSG00000187801.15	ZFP69B	-0.6193	2.5846e-14	3.4317e-13	1	0.999124343257443	NPM1(4)_T	0	1
ENSG00000088882.8	CPXM1	-0.61933	1.31748e-06	6.3129e-06	1	1	NPM1(4)_T	0	0
ENSG00000241991.1		-0.6194	0.00133373	0.0036894	0.780487804878049	0.886164623467601	NPM1(4)_T	0	0
ENSG00000224409.1		-0.6195	0.040332	0.076368	0.24390243902439	0.444833625218914	NPM1(4)_T	0	0
ENSG00000257732.1		-0.61964	0.00457899	0.011166	0.74390243902439	0.746935201401051	NPM1(4)_T	0	0
ENSG00000287780.1		-0.61972	4.884e-07	2.5111e-06	0.926829268292683	0.957092819614711	NPM1(4)_T	0	0
ENSG00000152454.4	ZNF256	-0.61987	2.17188e-08	1.362e-07	1	0.998248686514886	NPM1(4)_T	0	1
ENSG00000270723.1	RPL23AP92	-0.6199	2.46132e-05	9.6102e-05	0.878048780487805	0.911558669001751	NPM1(4)_T	0	0
ENSG00000105409.19	ATP1A3	-0.61995	3.42138e-05	0.00013025	1	0.985113835376532	NPM1(4)_T	1	0
ENSG00000177469.13	CAVIN1	-0.62007	0.00240232	0.0062714	1	0.996497373029772	NPM1(4)_T	0	0
ENSG00000199874.1	RNA5SP452	-0.62016	0.0178397	0.037481	0.402439024390244	0.5569176882662	NPM1(4)_T	0	0
ENSG00000251615.3		-0.62018	6.00536e-11	5.3243e-10	1	0.996497373029772	NPM1(4)_T	0	0
ENSG00000268521.1	VN1R83P	-0.6203	1.66053e-08	1.0602e-07	0.98780487804878	0.989492119089317	NPM1(4)_T	0	0
ENSG00000270926.1		-0.6204	0.000938556	0.002693	0.878048780487805	0.869527145359019	NPM1(4)_T	0	0
ENSG00000235288.3		-0.62049	0.0162524	0.034545	0.524390243902439	0.56830122591944	NPM1(4)_T	0	0
ENSG00000198185.11	ZNF334	-0.6205	0.00256994	0.0066602	1	0.957092819614711	NPM1(4)_T	0	1
ENSG00000277481.1	PKD1L3	-0.62054	3.21355e-05	0.00012299	1	0.992119089316988	NPM1(4)_T	0	0
ENSG00000231728.5	TMSB15B-AS1	-0.62067	2.51088e-06	1.1512e-05	0.98780487804878	0.981611208406305	NPM1(4)_T	0	0
ENSG00000259792.1		-0.62067	1.43063e-05	5.7978e-05	0.853658536585366	0.944833625218914	NPM1(4)_T	0	0
ENSG00000168754.15	FAM178B	-0.62092	0.00766985	0.01777	0.939024390243902	0.963222416812609	NPM1(4)_T	0	0
ENSG00000144229.12	THSD7B	-0.62094	0.0642448	0.11403	0.609756097560976	0.541155866900175	NPM1(4)_T	0	0
ENSG00000075340.23	ADD2	-0.62096	0.00107481	0.0030395	1	1	NPM1(4)_T	0	0
ENSG00000011258.16	MBTD1	-0.62098	4.23293e-33	4.6532e-31	1	1	NPM1(4)_T	0	0
ENSG00000261451.1		-0.62102	6.16865e-05	0.00022407	0.939024390243902	0.952714535901926	NPM1(4)_T	0	0
ENSG00000250442.1	EIF3KP3	-0.62114	0.118803	0.19228	0.292682926829268	0.304728546409807	NPM1(4)_T	0	0
ENSG00000181585.7	TMIE	-0.62122	7.25504e-05	0.00026008	0.963414634146341	0.957092819614711	NPM1(4)_T	0	0
ENSG00000233421.4	LINC01783	-0.62125	0.0469831	0.087124	0.390243902439024	0.526269702276708	NPM1(4)_T	0	0
ENSG00000143033.18	MTF2	-0.6213	5.65139e-27	3.0816e-25	1	1	NPM1(4)_T	0	1
ENSG00000165828.15	PRAP1	-0.62148	4.0031e-05	0.00015069	0.902439024390244	0.923817863397548	NPM1(4)_T	0	1
ENSG00000226876.3	SMYD3-AS1	-0.62148	0.00232381	0.0060834	0.853658536585366	0.915936952714536	NPM1(4)_T	0	0
ENSG00000271218.1		-0.6215	0.000964027	0.0027579	0.768292682926829	0.824868651488616	NPM1(4)_T	0	0
ENSG00000272248.1		-0.62161	4.45134e-05	0.00016611	0.780487804878049	0.900175131348511	NPM1(4)_T	0	0
ENSG00000251298.1	TMEM184C-DT	-0.62162	0.0136511	0.029624	0.439024390243902	0.583187390542907	NPM1(4)_T	0	0
ENSG00000182648.13	RNF32-DT	-0.62171	6.33417e-05	0.0002296	1	0.995621716287215	NPM1(4)_T	0	0
ENSG00000286543.1		-0.62172	0.0407398	0.077045	0.231707317073171	0.379159369527145	NPM1(4)_T	0	0
ENSG00000151773.13	CCDC122	-0.62192	1.17376e-09	8.7715e-09	1	0.999124343257443	NPM1(4)_T	0	0
ENSG00000199975.1	RN7SKP243	-0.62194	0.000136558	0.00046421	0.804878048780488	0.862521891418564	NPM1(4)_T	0	0
ENSG00000162654.9	GBP4	-0.62198	3.84636e-06	1.7076e-05	1	1	NPM1(4)_T	0	0
ENSG00000272824.1		-0.62202	0.000357374	0.0011191	0.926829268292683	0.885288966725044	NPM1(4)_T	0	0
ENSG00000261610.1		-0.62203	0.00213212	0.0056307	0.634146341463415	0.725043782837128	NPM1(4)_T	0	0
ENSG00000078177.14	N4BP2	-0.62217	3.24089e-15	4.7603e-14	1	1	NPM1(4)_T	0	0
ENSG00000263641.1	MIR4777	-0.62218	0.0647515	0.1148	0.268292682926829	0.345008756567426	NPM1(4)_T	0	0
ENSG00000259505.1		-0.62235	0.00316323	0.0080315	0.634146341463415	0.757443082311734	NPM1(4)_T	0	0
ENSG00000215874.3	CAPNS1P1	-0.62238	0.0372756	0.071316	0.195121951219512	0.342381786339755	NPM1(4)_T	0	0
ENSG00000265791.1		-0.62243	9.03899e-10	6.8615e-09	1	0.995621716287215	NPM1(4)_T	0	0
ENSG00000285597.1		-0.62243	0.0440375	0.082366	0.292682926829268	0.40630472854641	NPM1(4)_T	0	0
ENSG00000134744.14	TUT4	-0.6225	1.45843e-24	5.939e-23	1	1	NPM1(4)_T	0	1
ENSG00000185958.10	FAM186A	-0.62275	5.50381e-05	0.0002018	0.878048780487805	0.962346760070052	NPM1(4)_T	0	0
ENSG00000287235.1		-0.6229	0.0557075	0.10091	0.207317073170732	0.390542907180385	NPM1(4)_T	0	0
ENSG00000227388.3		-0.62294	4.79423e-07	2.4702e-06	1	0.995621716287215	NPM1(4)_T	0	0
ENSG00000184517.12	ZFP1	-0.62299	1.57687e-21	4.5356e-20	1	1	NPM1(4)_T	0	1
ENSG00000239828.7	CCDC54-AS1	-0.62312	0.000374387	0.0011679	0.780487804878049	0.852014010507881	NPM1(4)_T	0	0
ENSG00000198237.8	GUSBP13	-0.62313	0.000106194	0.00036842	0.951219512195122	0.945709281961471	NPM1(4)_T	0	0
ENSG00000123892.12	RAB38	-0.62326	4.69431e-06	2.0521e-05	1	0.998248686514886	NPM1(4)_T	0	0
ENSG00000173258.13	ZNF483	-0.62333	5.24945e-06	2.2758e-05	1	0.999124343257443	NPM1(4)_T	0	1
ENSG00000260852.1	FBXL19-AS1	-0.62335	1.2615e-13	1.5381e-12	1	1	NPM1(4)_T	0	0
ENSG00000113520.11	IL4	-0.62345	0.00660012	0.015532	0.670731707317073	0.748686514886165	NPM1(4)_T	0	1
ENSG00000165188.13	RNF183	-0.62345	3.17529e-06	1.4308e-05	0.878048780487805	0.95446584938704	NPM1(4)_T	0	0
ENSG00000170231.16	FABP6	-0.62348	0.0652017	0.11545	0.365853658536585	0.482486865148862	NPM1(4)_T	0	0
ENSG00000123999.5	INHA	-0.62366	0.0022415	0.0058895	0.841463414634146	0.807355516637478	NPM1(4)_T	0	0
ENSG00000225499.1	RPL15P4	-0.62367	0.0988374	0.16456	0.329268292682927	0.380910683012259	NPM1(4)_T	0	0
ENSG00000248596.8		-0.62398	0.247499	0.35284	0.158536585365854	0.194395796847636	NPM1(4)_T	0	0
ENSG00000183569.18	SERHL2	-0.62404	2.69049e-18	5.4406e-17	1	1	NPM1(4)_T	0	0
ENSG00000261584.1		-0.62407	0.0584672	0.10516	0.146341463414634	0.296847635726795	NPM1(4)_T	0	0
ENSG00000280953.2	LINC01163	-0.62409	0.0134116	0.029176	0.780487804878049	0.7784588441331	NPM1(4)_T	0	0
ENSG00000235501.6	CNN3-DT	-0.62414	0.00362345	0.0090697	0.817073170731707	0.828371278458844	NPM1(4)_T	0	0
ENSG00000121690.11	DEPDC7	-0.62415	1.71798e-06	8.0674e-06	1	0.999124343257443	NPM1(4)_T	0	1
ENSG00000237172.4	B3GNT9	-0.62418	2.15635e-08	1.3531e-07	1	0.995621716287215	NPM1(4)_T	0	0
ENSG00000263002.8	ZNF234	-0.62423	1.43658e-11	1.3735e-10	1	0.999124343257443	NPM1(4)_T	0	1
ENSG00000134489.7	HRH4	-0.62436	0.000299664	0.00095211	0.975609756097561	0.983362521891419	NPM1(4)_T	0	0
ENSG00000148426.13	PROSER2	-0.62439	1.75711e-07	9.6913e-07	1	0.999124343257443	NPM1(4)_T	0	0
ENSG00000251271.3	ALG1L7P	-0.62441	2.57933e-05	0.00010035	0.878048780487805	0.891418563922942	NPM1(4)_T	0	0
ENSG00000126562.17	WNK4	-0.62442	7.59734e-07	3.7893e-06	0.98780487804878	0.991243432574431	NPM1(4)_T	0	0
ENSG00000230853.1	RPL10P11	-0.6246	0.0854602	0.14542	0.182926829268293	0.30385288966725	NPM1(4)_T	0	0
ENSG00000213239.3	NPM1P32	-0.62467	3.45756e-05	0.0001315	0.865853658536585	0.915061295971979	NPM1(4)_T	0	0
ENSG00000064042.18	LIMCH1	-0.62472	0.0188543	0.039317	0.853658536585366	0.858143607705779	NPM1(4)_T	0	0
ENSG00000261924.1		-0.62479	1.08321e-05	4.4737e-05	0.975609756097561	0.976357267950963	NPM1(4)_T	0	0
ENSG00000232163.2	RPLP1P13	-0.6248	5.09249e-06	2.2131e-05	0.975609756097561	0.984238178633975	NPM1(4)_T	0	0
ENSG00000241911.1	TRBVB	-0.62487	0.00437194	0.010708	0.939024390243902	0.938704028021016	NPM1(4)_T	0	0
ENSG00000077616.11	NAALAD2	-0.62493	1.01231e-07	5.7857e-07	1	0.998248686514886	NPM1(4)_T	0	0
ENSG00000175329.13	ISX	-0.62518	0.174709	0.26556	0.146341463414634	0.223292469352014	NPM1(4)_T	0	1
ENSG00000229112.1		-0.6252	0.0288586	0.057056	0.292682926829268	0.453590192644483	NPM1(4)_T	0	0
ENSG00000234616.9	JRK	-0.62521	2.43128e-13	2.8728e-12	1	1	NPM1(4)_T	0	1
ENSG00000206674.1	RNU6-945P	-0.62525	0.000332771	0.0010484	0.719512195121951	0.831873905429072	NPM1(4)_T	0	0
ENSG00000169169.15	CPT1C	-0.62538	0.00249773	0.0064922	0.951219512195122	0.922942206654991	NPM1(4)_T	0	0
ENSG00000280355.1		-0.62539	2.77821e-10	2.26e-09	1	0.998248686514886	NPM1(4)_T	0	0
ENSG00000256847.1	CCND2P1	-0.6254	0.0879513	0.14904	0.170731707317073	0.274080560420315	NPM1(4)_T	0	0
ENSG00000243150.6	MLF1-DT	-0.62541	0.0395079	0.075014	0.426829268292683	0.513134851138354	NPM1(4)_T	0	0
ENSG00000264559.1	MIR3162	-0.62551	0.0199413	0.041298	0.402439024390244	0.577057793345009	NPM1(4)_T	0	0
ENSG00000154143.3	PANX3	-0.62554	0.0353677	0.068082	0.463414634146341	0.494746059544659	NPM1(4)_T	0	0
ENSG00000131096.10	PYY	-0.62575	0.0135896	0.029504	0.439024390243902	0.598073555166375	NPM1(4)_T	0	0
ENSG00000270147.1		-0.62575	9.38186e-06	3.9142e-05	0.829268292682927	0.915936952714536	NPM1(4)_T	0	0
ENSG00000166104.15		-0.62577	0.0377769	0.072128	0.841463414634146	0.750437828371278	NPM1(4)_T	0	0
ENSG00000226180.3		-0.62601	1.28993e-10	1.0962e-09	1	0.997373029772329	NPM1(4)_T	0	0
ENSG00000179965.12	ZNF771	-0.62602	2.63988e-17	4.8603e-16	1	1	NPM1(4)_T	0	1
ENSG00000276023.5	DUSP14	-0.62607	2.97792e-12	3.1067e-11	1	0.999124343257443	NPM1(4)_T	0	0
ENSG00000278390.5		-0.62609	4.79478e-16	7.7902e-15	1	0.999124343257443	NPM1(4)_T	0	0
ENSG00000124835.2		-0.62614	0.00799866	0.018448	0.585365853658537	0.625218914185639	NPM1(4)_T	0	0
ENSG00000234022.1		-0.62615	0.0205217	0.042371	0.280487804878049	0.514886164623468	NPM1(4)_T	0	0
ENSG00000183785.15	TUBA8	-0.6262	5.83635e-06	2.5152e-05	0.902439024390244	0.971103327495622	NPM1(4)_T	0	0
ENSG00000163611.11	SPICE1	-0.62622	2.61791e-16	4.372e-15	1	0.999124343257443	NPM1(4)_T	0	0
ENSG00000240167.1	RPS7P7	-0.62627	0.000772261	0.0022558	0.731707317073171	0.830122591943958	NPM1(4)_T	0	0
ENSG00000186020.13	ZNF529	-0.62631	8.06335e-14	1.0033e-12	1	1	NPM1(4)_T	0	1
ENSG00000261824.7	LINC00662	-0.62631	7.49062e-21	2.017e-19	1	1	NPM1(4)_T	0	0
ENSG00000267656.1		-0.62637	0.00405926	0.010022	0.560975609756098	0.701401050788091	NPM1(4)_T	0	0
ENSG00000228492.2	RAB11FIP1P1	-0.62665	1.49299e-06	7.0801e-06	1	0.982486865148862	NPM1(4)_T	0	0
ENSG00000283235.2		-0.62671	0.0443318	0.082826	0.646341463414634	0.655866900175131	NPM1(4)_T	0	0
ENSG00000259553.6		-0.62676	0.00151269	0.0041319	0.573170731707317	0.716287215411559	NPM1(4)_T	0	0
ENSG00000182057.5	OGFRP1	-0.62691	1.96002e-13	2.3401e-12	1	0.996497373029772	NPM1(4)_T	0	0
ENSG00000123739.11	PLA2G12A	-0.62694	4.73338e-20	1.1604e-18	1	1	NPM1(4)_T	0	0
ENSG00000215184.2	RPS12P16	-0.62694	0.247403	0.35276	0.134146341463415	0.216287215411559	NPM1(4)_T	0	0
ENSG00000233143.2	DIRC3-AS1	-0.62694	0.0115979	0.025641	0.817073170731707	0.805604203152364	NPM1(4)_T	0	0
ENSG00000261248.1		-0.62695	0.0214577	0.044074	0.402439024390244	0.548161120840631	NPM1(4)_T	0	0
ENSG00000225118.1		-0.62697	0.0107918	0.024068	0.463414634146341	0.626970227670753	NPM1(4)_T	0	0
ENSG00000196542.8	SPTSSB	-0.62699	0.0135465	0.029423	0.74390243902439	0.74430823117338	NPM1(4)_T	0	0
ENSG00000265683.1	SYPL1P2	-0.62711	3.77908e-05	0.00014278	0.878048780487805	0.918563922942207	NPM1(4)_T	0	0
ENSG00000266910.2		-0.62718	1.26521e-11	1.217e-10	1	0.993870402802102	NPM1(4)_T	0	0
ENSG00000242736.1	TRBV1	-0.6272	0.0466653	0.086607	0.341463414634146	0.455341506129597	NPM1(4)_T	0	0
ENSG00000234911.2	TEX21P	-0.62723	1.41561e-10	1.197e-09	1	0.992994746059545	NPM1(4)_T	0	0
ENSG00000235438.7	ESRRAP2	-0.62732	3.851e-05	0.00014534	0.963414634146341	0.971978984238179	NPM1(4)_T	0	0
ENSG00000253238.3		-0.62742	0.000274413	0.00087796	0.75609756097561	0.88353765323993	NPM1(4)_T	0	0
ENSG00000179195.16	ZNF664	-0.62748	9.7329e-25	4.0718e-23	1	1	NPM1(4)_T	0	1
ENSG00000164220.7	F2RL2	-0.6275	0.000378759	0.0011812	0.98780487804878	0.972854640980736	NPM1(4)_T	0	0
ENSG00000233178.7		-0.62756	1.92875e-08	1.2205e-07	0.975609756097561	0.981611208406305	NPM1(4)_T	0	0
ENSG00000228115.1		-0.62768	0.00088787	0.0025597	0.731707317073171	0.822241681260946	NPM1(4)_T	0	0
ENSG00000273432.1		-0.62779	1.5489e-11	1.4744e-10	0.98780487804878	0.985989492119089	NPM1(4)_T	0	0
ENSG00000251204.1		-0.628	0.0151516	0.032454	0.48780487804878	0.608581436077058	NPM1(4)_T	0	0
ENSG00000253772.1		-0.6281	0.0699156	0.12249	0.353658536585366	0.408056042031524	NPM1(4)_T	0	0
ENSG00000259989.1		-0.62813	0.00869545	0.019854	0.475609756097561	0.604203152364273	NPM1(4)_T	0	0
ENSG00000271199.1		-0.62824	2.20692e-05	8.6825e-05	0.878048780487805	0.94045534150613	NPM1(4)_T	0	0
ENSG00000243406.6	MRPS31P5	-0.62838	2.92735e-11	2.6996e-10	1	0.998248686514886	NPM1(4)_T	0	0
ENSG00000165392.11	WRN	-0.62839	2.82193e-17	5.1794e-16	1	1	NPM1(4)_T	0	1
ENSG00000287133.1		-0.62872	0.000391287	0.0012169	0.658536585365854	0.791593695271454	NPM1(4)_T	0	0
ENSG00000154447.15	SH3RF1	-0.62875	4.60463e-13	5.2663e-12	1	1	NPM1(4)_T	0	0
ENSG00000166246.14	DNAAF8	-0.62887	2.05904e-11	1.9303e-10	1	0.994746059544658	NPM1(4)_T	0	0
ENSG00000230076.1	RPL10P6	-0.62894	0.00210207	0.0055606	1	1	NPM1(4)_T	0	0
ENSG00000237720.2		-0.62896	0.0968437	0.16182	0.341463414634146	0.343257443082312	NPM1(4)_T	0	0
ENSG00000279017.1		-0.62897	0.0132649	0.028895	0.451219512195122	0.608581436077058	NPM1(4)_T	0	0
ENSG00000200065.1		-0.62899	0.00411589	0.010147	0.609756097560976	0.737302977232925	NPM1(4)_T	0	0
ENSG00000227473.1	TSSK5P	-0.62901	4.63337e-06	2.0274e-05	0.98780487804878	0.968476357267951	NPM1(4)_T	0	0
ENSG00000257392.1		-0.62902	0.225383		0.0365853658536585	0.17338003502627	NPM1(4)_T	0	0
ENSG00000277304.1		-0.6292	0.00183373	0.0049178	0.621951219512195	0.731173380035026	NPM1(4)_T	0	0
ENSG00000236542.1	MED28P7	-0.62921	0.00378982	0.0094336	0.560975609756098	0.67338003502627	NPM1(4)_T	0	0
ENSG00000287464.1		-0.62922	0.0279465	0.055532	0.402439024390244	0.527145359019264	NPM1(4)_T	0	0
ENSG00000162694.14	EXTL2	-0.62933	1.29646e-12	1.4091e-11	1	1	NPM1(4)_T	1	0
ENSG00000227416.2		-0.62941	0.0343102	0.066315	0.268292682926829	0.416812609457093	NPM1(4)_T	0	0
ENSG00000105427.10	CNFN	-0.6296	3.53943e-05	0.00013436	0.98780487804878	0.978984238178634	NPM1(4)_T	0	0
ENSG00000219392.1	ZNF602P	-0.6296	6.94917e-06	2.9593e-05	0.890243902439024	0.921190893169877	NPM1(4)_T	0	0
ENSG00000064651.14	SLC12A2	-0.62964	1.47227e-12	1.588e-11	1	1	NPM1(4)_T	1	0
ENSG00000286913.1		-0.62967	0.152134	0.23634	0.158536585365854	0.241681260945709	NPM1(4)_T	0	0
ENSG00000213770.3	FAM210CP	-0.62971	0.0281041	0.055772	0.378048780487805	0.519264448336252	NPM1(4)_T	0	0
ENSG00000197580.13	BCO2	-0.62972	2.07877e-08	1.3082e-07	1	0.999124343257443	NPM1(4)_T	0	0
ENSG00000196867.8	ZFP28	-0.62983	8.06226e-15	1.1338e-13	1	0.999124343257443	NPM1(4)_T	0	1
ENSG00000224282.3		-0.63006	9.42251e-05	0.00033047	0.902439024390244	0.929947460595447	NPM1(4)_T	0	0
ENSG00000239941.1	LINC02917	-0.63007	0.000291228	0.00092713	0.890243902439024	0.868651488616462	NPM1(4)_T	0	0
ENSG00000252390.1	RNU5F-4P	-0.63012	0.0494046	0.090992	0.195121951219512	0.328371278458844	NPM1(4)_T	0	0
ENSG00000267758.1		-0.63018	2.17049e-06	1.0048e-05	0.963414634146341	0.985989492119089	NPM1(4)_T	0	0
ENSG00000100116.17	GCAT	-0.63021	5.45898e-08	3.248e-07	1	1	NPM1(4)_T	0	0
ENSG00000261645.7	DISC1FP1	-0.63025	0.012664	0.027729	0.695121951219512	0.708406304728546	NPM1(4)_T	0	0
ENSG00000251107.1	PDCD5P2	-0.63034	0.0214534	0.044068	0.329268292682927	0.487740805604203	NPM1(4)_T	0	0
ENSG00000221355.1	MIR1288	-0.63036	0.0721423	0.12586	0.219512195121951	0.297723292469352	NPM1(4)_T	0	0
ENSG00000286838.1		-0.63037	0.064224	0.114	0.182926829268293	0.346760070052539	NPM1(4)_T	0	0
ENSG00000268362.6		-0.63039	1.17957e-11	1.1386e-10	1	1	NPM1(4)_T	0	0
ENSG00000184363.10	PKP3	-0.63046	0.00530857	0.012776	0.878048780487805	0.913309982486865	NPM1(4)_T	0	0
ENSG00000213066.13	CEP43	-0.63048	7.32725e-18	1.4232e-16	1	1	NPM1(4)_T	0	0
ENSG00000166845.15	C18orf54	-0.6305	2.60481e-13	3.0656e-12	1	1	NPM1(4)_T	0	0
ENSG00000134258.17	VTCN1	-0.63052	0.0630071	0.1122	0.317073170731707	0.399299474605954	NPM1(4)_T	0	0
ENSG00000200693.2		-0.63052	0.0534022		0.0853658536585366	0.277583187390543	NPM1(4)_T	0	0
ENSG00000271163.1	NGRNP3	-0.63062	0.0348272	0.067173	0.292682926829268	0.433450087565674	NPM1(4)_T	0	0
ENSG00000170421.12	KRT8	-0.63063	0.000260048	0.00083568	1	1	NPM1(4)_T	0	0
ENSG00000105655.19	ISYNA1	-0.63073	2.628e-10	2.1446e-09	1	1	NPM1(4)_T	0	0
ENSG00000256061.7	DNAAF4	-0.63073	8.05351e-07	4.0009e-06	0.975609756097561	0.970227670753065	NPM1(4)_T	0	0
ENSG00000287580.1		-0.63082	8.25754e-09	5.5076e-08	1	0.989492119089317	NPM1(4)_T	0	0
ENSG00000269934.3		-0.63093	1.06154e-07	6.052e-07	1	0.996497373029772	NPM1(4)_T	0	0
ENSG00000055732.13	MCOLN3	-0.63096	0.0105553	0.023601	0.914634146341463	0.855516637478109	NPM1(4)_T	0	0
ENSG00000196405.13	EVL	-0.63101	4.0226e-12	4.1135e-11	1	1	NPM1(4)_T	0	0
ENSG00000214432.9	VPS33B-DT	-0.63105	2.96011e-09	2.1012e-08	0.951219512195122	0.985989492119089	NPM1(4)_T	0	0
ENSG00000279600.1		-0.63111	0.00455385	0.011112	0.536585365853659	0.726795096322242	NPM1(4)_T	0	0
ENSG00000134545.14	KLRC1	-0.63119	0.000428422	0.0013202	0.98780487804878	0.963222416812609	NPM1(4)_T	1	0
ENSG00000100099.21	HPS4	-0.63132	3.72588e-30	2.9845e-28	1	1	NPM1(4)_T	0	0
ENSG00000170364.12	SETMAR	-0.63132	7.8699e-30	6.0575e-28	1	1	NPM1(4)_T	0	0
ENSG00000267838.2		-0.63133	4.82509e-07	2.4846e-06	0.98780487804878	0.986865148861646	NPM1(4)_T	0	0
ENSG00000287539.1		-0.63134	2.96484e-06	1.3426e-05	0.939024390243902	0.971978984238179	NPM1(4)_T	0	0
ENSG00000283288.1	SMIM33	-0.63142	3.02553e-05	0.00011631	0.951219512195122	0.980735551663748	NPM1(4)_T	0	0
ENSG00000232811.1		-0.63155	1.88847e-10	1.5721e-09	1	0.993870402802102	NPM1(4)_T	0	0
ENSG00000175779.4	LINC02694	-0.6316	0.000377577	0.0011777	0.865853658536585	0.895796847635727	NPM1(4)_T	0	0
ENSG00000277562.1		-0.63168	0.0014017	0.0038606	0.804878048780488	0.798598949211909	NPM1(4)_T	0	0
ENSG00000180658.4	OR2A4	-0.63172	0.0761025	0.13173	0.329268292682927	0.450087565674256	NPM1(4)_T	0	0
ENSG00000254936.4		-0.63188	0.0187901	0.039207	0.780487804878049	0.722416812609457	NPM1(4)_T	0	0
ENSG00000228071.4	RPL7P47	-0.63193	1.48472e-06	7.0449e-06	1	0.998248686514886	NPM1(4)_T	0	0
ENSG00000223688.2	RPS24P14	-0.63198	0.136325	0.21581	0.121951219512195	0.226795096322242	NPM1(4)_T	0	0
ENSG00000224184.6	MIR3681HG	-0.63207	0.00218917	0.0057667	0.829268292682927	0.89492119089317	NPM1(4)_T	0	0
ENSG00000230417.12	LINC00595	-0.6321	4.91433e-05	0.00018193	0.878048780487805	0.962346760070052	NPM1(4)_T	0	0
ENSG00000196458.11	ZNF605	-0.63218	2.82983e-18	5.7168e-17	1	1	NPM1(4)_T	0	1
ENSG00000244560.7		-0.63232	1.68901e-10	1.4135e-09	1	0.998248686514886	NPM1(4)_T	0	0
ENSG00000213801.4	ZNF321P	-0.63243	6.51719e-13	7.3379e-12	1	1	NPM1(4)_T	0	0
ENSG00000116035.4	VAX2	-0.63244	0.0891074	0.15071	0.219512195121951	0.323117338003503	NPM1(4)_T	0	1
ENSG00000233806.7	LINC01237	-0.63249	3.6983e-10	2.9527e-09	1	0.999124343257443	NPM1(4)_T	0	0
ENSG00000286771.1		-0.63264	0.000291183	0.00092709	0.902439024390244	0.938704028021016	NPM1(4)_T	0	0
ENSG00000188897.9		-0.63265	8.25806e-05	0.00029281	1	1	NPM1(4)_T	0	0
ENSG00000256563.2	NANOGNBP2	-0.63274	0.0571024	0.10305	0.219512195121951	0.363397548161121	NPM1(4)_T	0	0
ENSG00000272988.1		-0.63277	0.0428703	0.08047	0.341463414634146	0.415936952714536	NPM1(4)_T	0	0
ENSG00000169783.13	LINGO1	-0.63281	0.017964	0.037708	0.670731707317073	0.754816112084063	NPM1(4)_T	0	0
ENSG00000271681.1		-0.63287	0.0187344	0.039103	0.695121951219512	0.597197898423818	NPM1(4)_T	0	0
ENSG00000232131.1	NCOA7-AS1	-0.63288	0.000670145	0.0019794	0.75609756097561	0.830998248686515	NPM1(4)_T	0	0
ENSG00000168746.8	LINC01620	-0.63289	0.026677	0.053322	0.390243902439024	0.498248686514886	NPM1(4)_T	0	0
ENSG00000196305.18	IARS1	-0.63291	2.13013e-26	1.0937e-24	1	1	NPM1(4)_T	0	0
ENSG00000186204.15	CYP4F12	-0.63292	0.00466848	0.011365	0.878048780487805	0.915061295971979	NPM1(4)_T	0	0
ENSG00000267419.2	ZNF56P	-0.63298	1.49878e-23	5.4104e-22	1	0.999124343257443	NPM1(4)_T	0	0
ENSG00000108551.5	RASD1	-0.63302	0.00036963	0.0011546	1	1	NPM1(4)_T	0	0
ENSG00000286912.1		-0.63304	7.54558e-07	3.7662e-06	0.963414634146341	0.978984238178634	NPM1(4)_T	0	0
ENSG00000171116.7	HSFX1	-0.63305	0.0151247	0.032406	0.463414634146341	0.558669001751314	NPM1(4)_T	0	1
ENSG00000006071.15	ABCC8	-0.63317	0.0626706	0.1117	0.5	0.612959719789842	NPM1(4)_T	0	0
ENSG00000187242.6	KRT12	-0.63325	0.0552799	0.10028	0.378048780487805	0.428196147110333	NPM1(4)_T	0	0
ENSG00000181754.7	AMIGO1	-0.63327	4.72585e-06	2.0653e-05	1	0.996497373029772	NPM1(4)_T	1	0
ENSG00000236474.1	GCNT1P1	-0.63327	0.000226871	0.00073755	0.817073170731707	0.879159369527145	NPM1(4)_T	0	0
ENSG00000164363.10	SLC6A18	-0.63328	0.263333	0.37095	0.182926829268293	0.189141856392294	NPM1(4)_T	0	0
ENSG00000160161.9	CILP2	-0.63352	0.000330296	0.0010411	1	0.998248686514886	NPM1(4)_T	0	0
ENSG00000169047.5	IRS1	-0.6337	8.50824e-05	0.00030096	1	0.996497373029772	NPM1(4)_T	0	0
ENSG00000140527.15	WDR93	-0.63385	3.90197e-06	1.7301e-05	0.98780487804878	0.979859894921191	NPM1(4)_T	0	0
ENSG00000223923.2	TNS1-AS1	-0.63396	0.00708716	0.016561	0.634146341463415	0.771453590192644	NPM1(4)_T	0	0
ENSG00000230769.1	RFKP4	-0.63419	1.01401e-05	4.2076e-05	0.878048780487805	0.924693520140105	NPM1(4)_T	0	0
ENSG00000214141.4	ACTN4P2	-0.6342	0.0236781	0.048062	0.439024390243902	0.463222416812609	NPM1(4)_T	0	0
ENSG00000253811.1		-0.6342	0.247465	0.3528	0.25609756097561	0.261821366024518	NPM1(4)_T	0	0
ENSG00000266019.1	MIR3609	-0.63426	0.00524425	0.012635	0.792682926829268	0.845884413309983	NPM1(4)_T	0	0
ENSG00000156787.17	TBC1D31	-0.63427	3.21405e-15	4.7226e-14	1	1	NPM1(4)_T	0	0
ENSG00000175676.15	GOLGA8DP	-0.63441	0.0179715	0.037722	0.439024390243902	0.528021015761821	NPM1(4)_T	0	0
ENSG00000260261.2		-0.63446	8.42882e-10	6.435e-09	1	0.999124343257443	NPM1(4)_T	0	0
ENSG00000159961.2	OR3A3	-0.63448	0.0913127	0.15381	0.475609756097561	0.41768826619965	NPM1(4)_T	0	0
ENSG00000245680.11	ZNF585B	-0.63475	1.22355e-13	1.4958e-12	1	0.999124343257443	NPM1(4)_T	0	1
ENSG00000006468.14	ETV1	-0.63478	0.00731776	0.017042	0.853658536585366	0.795096322241681	NPM1(4)_T	0	1
ENSG00000255974.8	CYP2A6	-0.63493	3.55045e-05	0.00013472	0.963414634146341	0.964098073555166	NPM1(4)_T	0	0
ENSG00000271332.1	ATP5MGP8	-0.63501	0.00116235	0.0032585	0.682926829268293	0.79246935201401	NPM1(4)_T	0	0
ENSG00000216316.1	RPL13AP15	-0.63508	0.000222118	0.00072347	0.963414634146341	0.963222416812609	NPM1(4)_T	0	0
ENSG00000248192.1	ATG10-AS1	-0.63524	0.017119	0.036143	0.439024390243902	0.5569176882662	NPM1(4)_T	0	0
ENSG00000259601.2		-0.63525	0.0144435	0.031111	0.475609756097561	0.594570928196147	NPM1(4)_T	0	0
ENSG00000095464.10	PDE6C	-0.63527	1.4761e-08	9.4974e-08	0.98780487804878	0.98861646234676	NPM1(4)_T	0	0
ENSG00000272597.1		-0.63542	0.0675146	0.11899	0.195121951219512	0.330122591943958	NPM1(4)_T	0	0
ENSG00000107331.17	ABCA2	-0.63547	6.22808e-13	7.0239e-12	1	1	NPM1(4)_T	1	0
ENSG00000198169.9	ZNF251	-0.63553	4.2558e-27	2.3803e-25	1	1	NPM1(4)_T	0	1
ENSG00000254689.3	LINC02235	-0.63555	4.15953e-07	2.1642e-06	0.98780487804878	0.974605954465849	NPM1(4)_T	0	0
ENSG00000241563.4	CORT	-0.63556	1.00203e-09	7.5648e-09	0.902439024390244	0.976357267950963	NPM1(4)_T	0	0
ENSG00000254451.2	CAPS2-AS1	-0.63567	0.0470483	0.087223	0.304878048780488	0.405429071803853	NPM1(4)_T	0	0
ENSG00000284873.1	OOSP1	-0.63596	0.0393447	0.074735	0.341463414634146	0.478984238178634	NPM1(4)_T	0	0
ENSG00000259315.1	ACTG1P17	-0.63605	3.08827e-12	3.2137e-11	0.975609756097561	0.996497373029772	NPM1(4)_T	0	0
ENSG00000271092.5	TLCD4-RWDD3	-0.63611	7.01276e-09	4.717e-08	0.975609756097561	0.974605954465849	NPM1(4)_T	0	0
ENSG00000259721.1	GREM1-AS1	-0.63619	0.230283	0.33256	0.158536585365854	0.214535901926445	NPM1(4)_T	0	0
ENSG00000228879.1	RPL35AP6	-0.63623	0.000325135	0.0010266	0.780487804878049	0.854640980735552	NPM1(4)_T	0	0
ENSG00000278716.1		-0.63634	0.0669406	0.11808	0.378048780487805	0.387915936952715	NPM1(4)_T	0	0
ENSG00000106927.12	AMBP	-0.63635	0.000736286	0.0021591	0.74390243902439	0.836252189141856	NPM1(4)_T	1	0
ENSG00000120254.16	MTHFD1L	-0.63641	2.23175e-17	4.1421e-16	1	1	NPM1(4)_T	0	0
ENSG00000247193.3		-0.63643	0.00160802	0.0043663	0.817073170731707	0.834500875656743	NPM1(4)_T	0	0
ENSG00000258308.6		-0.63645	0.0068729	0.016115	0.658536585365854	0.666374781085814	NPM1(4)_T	0	0
ENSG00000133067.17	LGR6	-0.63649	0.000254695	0.00081937	1	0.996497373029772	NPM1(4)_T	0	0
ENSG00000287110.1	ACAD9-DT	-0.63662	1.04506e-07	5.9621e-07	0.98780487804878	0.983362521891419	NPM1(4)_T	0	0
ENSG00000280836.1		-0.63697	7.36493e-05	0.00026369	0.817073170731707	0.888791593695271	NPM1(4)_T	0	0
ENSG00000257083.7		-0.63712	0.05996	0.1075	0.365853658536585	0.422942206654991	NPM1(4)_T	0	0
ENSG00000231106.2	LINC01436	-0.63716	0.0950099	0.15921	0.585365853658537	0.602451838879159	NPM1(4)_T	0	0
ENSG00000106443.17	PHF14	-0.63721	1.28447e-24	5.2932e-23	1	1	NPM1(4)_T	0	0
ENSG00000115221.12	ITGB6	-0.6373	0.0482584	0.08912	0.414634146341463	0.529772329246935	NPM1(4)_T	1	0
ENSG00000255837.1	TAS2R20	-0.63731	1.59717e-06	7.5369e-06	0.939024390243902	0.971978984238179	NPM1(4)_T	0	0
ENSG00000179761.12	PIPOX	-0.63732	1.02607e-09	7.7363e-09	1	1	NPM1(4)_T	0	0
ENSG00000242199.1	RPS26P22	-0.63734	0.000218782	0.00071373	0.768292682926829	0.836252189141856	NPM1(4)_T	0	0
ENSG00000284842.1	FAM91A2P	-0.63751	0.00679559	0.015955	0.634146341463415	0.672504378283713	NPM1(4)_T	0	0
ENSG00000251002.8	TRD-AS1	-0.63775	0.000208447	0.00068292	0.98780487804878	0.999124343257443	NPM1(4)_T	0	0
ENSG00000144821.10	MYH15	-0.63781	5.57251e-05	0.00020407	0.98780487804878	0.978984238178634	NPM1(4)_T	0	0
ENSG00000233304.7	LINC01346	-0.63791	0.108442	0.17811	0.109756097560976	0.236427320490368	NPM1(4)_T	0	0
ENSG00000134551.13	PRH2	-0.63794	2.92678e-06	1.3272e-05	0.914634146341463	0.975481611208406	NPM1(4)_T	0	1
ENSG00000211766.1	TRBJ2-2P	-0.63799	0.000963512	0.0027568	0.865853658536585	0.910683012259194	NPM1(4)_T	0	0
ENSG00000254771.1		-0.63801	0.0112108	0.024875	0.390243902439024	0.57092819614711	NPM1(4)_T	0	0
ENSG00000240299.3	RN7SL187P	-0.63804	0.0187911	0.039207	0.48780487804878	0.58231173380035	NPM1(4)_T	0	0
ENSG00000275132.1	RN7SL663P	-0.63804	2.52648e-05	9.8414e-05	0.865853658536585	0.901050788091068	NPM1(4)_T	0	0
ENSG00000257279.1		-0.63817	3.6891e-06	1.6435e-05	0.975609756097561	0.971978984238179	NPM1(4)_T	0	0
ENSG00000101883.5	RHOXF1	-0.6382	0.000149342	0.0005041	0.890243902439024	0.909807355516637	NPM1(4)_T	0	1
ENSG00000183185.9	GABRR3	-0.63821	0.0778871	0.13439	0.24390243902439	0.380035026269702	NPM1(4)_T	0	0
ENSG00000219665.8	ZNF433-AS1	-0.63826	4.62617e-18	9.1533e-17	1	0.999124343257443	NPM1(4)_T	0	0
ENSG00000244627.5	TPTEP2	-0.63834	6.33064e-12	6.3006e-11	1	1	NPM1(4)_T	0	0
ENSG00000117281.16	CD160	-0.63838	1.7754e-09	1.2945e-08	1	0.996497373029772	NPM1(4)_T	1	0
ENSG00000137513.10	NARS2	-0.6384	2.47051e-22	7.783e-21	1	1	NPM1(4)_T	0	0
ENSG00000237073.1		-0.63848	7.98724e-06	3.3698e-05	0.841463414634146	0.922942206654991	NPM1(4)_T	0	0
ENSG00000002079.14	MYH16	-0.63857	0.000307886	0.00097561	0.890243902439024	0.868651488616462	NPM1(4)_T	0	0
ENSG00000255650.6	FAM222A-AS1	-0.63858	0.00466414	0.011356	0.792682926829268	0.818739054290718	NPM1(4)_T	0	0
ENSG00000080618.17	CPB2	-0.63861	4.28256e-06	1.8863e-05	0.951219512195122	0.982486865148862	NPM1(4)_T	0	0
ENSG00000224227.3	OR2L1P	-0.63864	0.000139882	0.00047446	0.878048780487805	0.91768826619965	NPM1(4)_T	0	0
ENSG00000178665.16	ZNF713	-0.63871	2.88541e-17	5.2865e-16	1	1	NPM1(4)_T	0	1
ENSG00000268455.1		-0.63893	0.0526359	0.096183	0.280487804878049	0.371278458844133	NPM1(4)_T	0	0
ENSG00000234800.2	PCMTD1P3	-0.63894	0.0339605	0.06578	0.365853658536585	0.461471103327496	NPM1(4)_T	0	0
ENSG00000111215.12	PRR4	-0.63908	2.11002e-06	9.7905e-06	0.865853658536585	0.968476357267951	NPM1(4)_T	0	0
ENSG00000172728.16	FUT10	-0.63938	7.64794e-13	8.5274e-12	1	1	NPM1(4)_T	0	0
ENSG00000234141.1		-0.63939	2.17344e-05	8.5614e-05	0.817073170731707	0.901926444833625	NPM1(4)_T	0	0
ENSG00000125965.9	GDF5	-0.63949	0.00345431	0.0086898	0.658536585365854	0.715411558669002	NPM1(4)_T	0	0
ENSG00000226245.1	ZNF32-AS1	-0.63962	5.48213e-06	2.3722e-05	0.902439024390244	0.91768826619965	NPM1(4)_T	0	0
ENSG00000262470.2	TVP23CP2	-0.63964	0.0228313	0.046561	0.439024390243902	0.497373029772329	NPM1(4)_T	0	0
ENSG00000236197.4	PPP1R9A-AS1	-0.6397	0.133922	0.21265	0.24390243902439	0.264448336252189	NPM1(4)_T	0	0
ENSG00000287742.1		-0.6397	4.74907e-05	0.00017619	0.792682926829268	0.89492119089317	NPM1(4)_T	0	0
ENSG00000136982.6	DSCC1	-0.63975	4.09306e-11	3.7109e-10	1	1	NPM1(4)_T	0	0
ENSG00000116783.15	TNNI3K	-0.63979	0.00441966	0.010815	0.597560975609756	0.663747810858144	NPM1(4)_T	0	0
ENSG00000174792.11	ODAPH	-0.63981	0.000156889	0.00052691	0.841463414634146	0.876532399299475	NPM1(4)_T	0	0
ENSG00000111728.10	ST8SIA1	-0.63984	8.16823e-06	3.4412e-05	1	0.994746059544658	NPM1(4)_T	0	0
ENSG00000177640.16	CASC2	-0.63985	3.82584e-09	2.668e-08	0.951219512195122	0.989492119089317	NPM1(4)_T	0	0
ENSG00000179774.9	ATOH7	-0.63992	0.00278716	0.0071626	0.585365853658537	0.739054290718039	NPM1(4)_T	0	1
ENSG00000250910.8	MAP9-AS1	-0.64005	0.0234191	0.047606	0.439024390243902	0.567425569176883	NPM1(4)_T	0	0
ENSG00000255471.1	PRSS23-AS1	-0.64008	0.0549102	0.099745	0.292682926829268	0.386164623467601	NPM1(4)_T	0	0
ENSG00000227855.3	DPY19L2P3	-0.64011	2.78646e-13	3.271e-12	1	0.998248686514886	NPM1(4)_T	0	0
ENSG00000174483.20	BBS1	-0.64016	5.29218e-14	6.745e-13	0.98780487804878	0.996497373029772	NPM1(4)_T	0	0
ENSG00000204519.11	ZNF551	-0.64021	1.34678e-14	1.8451e-13	1	1	NPM1(4)_T	0	1
ENSG00000114455.13	HHLA2	-0.64022	0.000554471	0.0016675	1	0.982486865148862	NPM1(4)_T	1	0
ENSG00000176834.14	VSIG10	-0.64029	2.91105e-11	2.6852e-10	1	1	NPM1(4)_T	0	0
ENSG00000223459.6	TCAF1P1	-0.64031	1.6171e-08	1.0347e-07	0.975609756097561	0.978984238178634	NPM1(4)_T	0	0
ENSG00000242405.2	RPL21P100	-0.64036	0.00264025	0.0068249	0.670731707317073	0.793345008756567	NPM1(4)_T	0	0
ENSG00000249446.2	TRAJ60	-0.64039	0.10409	0.17198	0.0731707317073171	0.261821366024518	NPM1(4)_T	0	0
ENSG00000238575.1		-0.64043	0.0463013	0.086039	0.292682926829268	0.385288966725044	NPM1(4)_T	0	0
ENSG00000250106.1	ANKRD33B-AS1	-0.64045	0.00176161	0.0047453	0.719512195121951	0.816112084063047	NPM1(4)_T	0	0
ENSG00000228935.1		-0.64054	0.190931	0.28546	0.0975609756097561	0.218038528896672	NPM1(4)_T	0	0
ENSG00000183666.17	GUSBP1	-0.64057	4.43658e-25	1.9323e-23	1	1	NPM1(4)_T	0	0
ENSG00000187918.5	OR51I2	-0.64057	0.0546363	0.099301	0.304878048780488	0.48861646234676	NPM1(4)_T	0	0
ENSG00000225933.1	RPS14P5	-0.64061	0.0189623	0.039509	0.390243902439024	0.535026269702277	NPM1(4)_T	0	0
ENSG00000248624.1		-0.64065	0.147078	0.22983	0.219512195121951	0.307355516637478	NPM1(4)_T	0	0
ENSG00000253555.1	TARDBPP4	-0.64066	0.00189479	0.0050635	0.780487804878049	0.795971978984238	NPM1(4)_T	0	0
ENSG00000105880.7	DLX5	-0.64073	0.152972	0.23746	0.353658536585366	0.381786339754816	NPM1(4)_T	0	1
ENSG00000286619.1		-0.64073	0.0169859	0.035894	0.817073170731707	0.845884413309983	NPM1(4)_T	0	0
ENSG00000211765.1	TRBJ2-2	-0.64078	0.00214622	0.005665	0.829268292682927	0.852889667250438	NPM1(4)_T	0	0
ENSG00000232931.6	LINC00342	-0.64078	1.54942e-13	1.8704e-12	1	1	NPM1(4)_T	0	0
ENSG00000286707.1		-0.64079	1.49229e-07	8.3061e-07	1	0.997373029772329	NPM1(4)_T	0	0
ENSG00000283297.2	TEX52	-0.64083	1.26678e-09	9.4189e-09	0.975609756097561	0.98861646234676	NPM1(4)_T	0	0
ENSG00000279372.1		-0.64101	0.000434325	0.0013362	0.658536585365854	0.781961471103327	NPM1(4)_T	0	0
ENSG00000179363.7	TMEM31	-0.64107	0.00565774	0.013524	0.451219512195122	0.65061295971979	NPM1(4)_T	0	0
ENSG00000255121.2	CENATAC-DT	-0.6413	2.58055e-09	1.8441e-08	1	0.997373029772329	NPM1(4)_T	0	0
ENSG00000248790.1		-0.64141	0.0108961	0.024264	0.548780487804878	0.598949211908932	NPM1(4)_T	0	0
ENSG00000226306.6	NPY6R	-0.64146	0.000997729	0.0028439	0.804878048780488	0.851138353765324	NPM1(4)_T	0	0
ENSG00000226314.8	ZKSCAN8P1	-0.64157	2.19962e-08	1.3784e-07	1	0.993870402802102	NPM1(4)_T	0	0
ENSG00000121314.3	TAS2R8	-0.6416	0.0289931	0.057295	0.414634146341463	0.470227670753065	NPM1(4)_T	0	0
ENSG00000252112.1		-0.6417	0.0175584	0.036964	0.402439024390244	0.533274956217163	NPM1(4)_T	0	0
ENSG00000229214.2	LINC00242	-0.64175	0.000890855	0.0025678	0.707317073170732	0.787215411558669	NPM1(4)_T	0	0
ENSG00000142065.14	ZFP14	-0.64185	4.94914e-18	9.7504e-17	1	1	NPM1(4)_T	0	1
ENSG00000254730.1		-0.64191	0.00783267	0.018109	0.585365853658537	0.676882661996497	NPM1(4)_T	0	0
ENSG00000269356.1		-0.64193	0.164339	0.2523	0.0853658536585366	0.203152364273205	NPM1(4)_T	0	0
ENSG00000234148.3	LINC01961	-0.64199	0.0977537	0.16305	0.268292682926829	0.316987740805604	NPM1(4)_T	0	0
ENSG00000169906.5	S100G	-0.64203	0.0266945	0.053349	0.402439024390244	0.507005253940455	NPM1(4)_T	0	0
ENSG00000170919.16	TPT1-AS1	-0.64208	1.82471e-22	5.8061e-21	1	1	NPM1(4)_T	0	0
ENSG00000286064.1		-0.64211	9.76155e-10	7.3815e-09	0.975609756097561	0.98861646234676	NPM1(4)_T	0	0
ENSG00000172037.14	LAMB2	-0.64215	0.00422047	0.010375	1	0.998248686514886	NPM1(4)_T	1	0
ENSG00000132744.8	ACY3	-0.64226	0.0016378	0.0044387	1	0.992119089316988	NPM1(4)_T	0	0
ENSG00000238287.1	EXO5-DT	-0.64228	6.11142e-12	6.0986e-11	0.98780487804878	0.999124343257443	NPM1(4)_T	0	0
ENSG00000242488.2		-0.64228	0.00694166	0.016262	0.609756097560976	0.690893169877408	NPM1(4)_T	0	0
ENSG00000064692.20	SNCAIP	-0.64249	0.0878159	0.14885	0.817073170731707	0.718038528896673	NPM1(4)_T	0	0
ENSG00000233626.2		-0.64254	0.000244726	0.00079032	0.670731707317073	0.82399299474606	NPM1(4)_T	0	0
ENSG00000123870.10	ZNF137P	-0.64256	8.40056e-09	5.5967e-08	1	0.991243432574431	NPM1(4)_T	0	1
ENSG00000167549.18	CORO6	-0.64269	2.57744e-07	1.3844e-06	1	1	NPM1(4)_T	0	0
ENSG00000220091.2	LAP3P1	-0.64274	0.0215421	0.044232	0.402439024390244	0.503502626970228	NPM1(4)_T	0	0
ENSG00000279985.1		-0.64278	0.00447404	0.010936	0.634146341463415	0.725043782837128	NPM1(4)_T	0	0
ENSG00000215374.6	FAM66B	-0.64281	2.72753e-06	1.2435e-05	0.98780487804878	0.980735551663748	NPM1(4)_T	0	0
ENSG00000276768.1		-0.64281	0.000400305	0.0012419	0.74390243902439	0.810858143607706	NPM1(4)_T	0	0
ENSG00000266794.2	RN7SL7P	-0.64287	0.175347	0.26632	0.0853658536585366	0.262697022767075	NPM1(4)_T	0	0
ENSG00000196247.11	ZNF107	-0.64292	9.58113e-17	1.6717e-15	1	1	NPM1(4)_T	0	1
ENSG00000283698.1	VINAC1P	-0.64294	0.0679233	0.11959	0.280487804878049	0.344133099824869	NPM1(4)_T	0	0
ENSG00000162390.18	ACOT11	-0.64314	1.12891e-09	8.4685e-09	1	1	NPM1(4)_T	0	0
ENSG00000172061.9	LRRC15	-0.64317	0.110785	0.18137	0.317073170731707	0.350262697022767	NPM1(4)_T	1	0
ENSG00000276241.1		-0.64317	0.00568134	0.013571	0.609756097560976	0.748686514886165	NPM1(4)_T	0	0
ENSG00000004399.13	PLXND1	-0.64323	7.99304e-16	1.2629e-14	1	1	NPM1(4)_T	1	1
ENSG00000214866.9	DCDC2C	-0.64328	0.111269	0.18206	0.195121951219512	0.316112084063047	NPM1(4)_T	0	0
ENSG00000234770.1	GULOP	-0.64332	0.0633179	0.11266	0.304878048780488	0.346760070052539	NPM1(4)_T	0	0
ENSG00000253853.3		-0.64333	0.0235914	0.047905	0.817073170731707	0.896672504378284	NPM1(4)_T	0	0
ENSG00000223891.6	OSER1-DT	-0.64346	7.16489e-11	6.2796e-10	1	1	NPM1(4)_T	0	0
ENSG00000237931.1	CLIC4P3	-0.64352	0.00993574	0.022367	0.414634146341463	0.617338003502627	NPM1(4)_T	0	0
ENSG00000243051.3	RN7SL269P	-0.64361	0.0296024	0.058323	0.304878048780488	0.428196147110333	NPM1(4)_T	0	0
ENSG00000168672.4	LRATD2	-0.6438	1.37636e-05	5.5905e-05	1	1	NPM1(4)_T	0	0
ENSG00000151779.13	NBAS	-0.64391	3.54278e-24	1.3828e-22	1	1	NPM1(4)_T	0	0
ENSG00000133818.14	RRAS2	-0.64392	2.76629e-05	0.00010698	1	0.999124343257443	NPM1(4)_T	0	0
ENSG00000035720.8	STAP1	-0.64401	9.20398e-08	5.2874e-07	1	1	NPM1(4)_T	0	0
ENSG00000221763.1	MIR1289-1	-0.64401	0.0157398	0.033578	0.390243902439024	0.542907180385289	NPM1(4)_T	0	0
ENSG00000250159.7	PKD2L2-DT	-0.64403	3.33371e-08	2.0392e-07	1	0.993870402802102	NPM1(4)_T	0	0
ENSG00000260978.1		-0.64408	0.0861155	0.14635	0.573170731707317	0.536777583187391	NPM1(4)_T	0	0
ENSG00000175768.13	TOMM5	-0.64411	9.16908e-16	1.4366e-14	1	1	NPM1(4)_T	0	0
ENSG00000287156.1		-0.64416	0.240877	0.34499	0.0609756097560976	0.174255691768827	NPM1(4)_T	0	0
ENSG00000226864.2	ATE1OSP	-0.64418	3.1837e-06	1.4341e-05	0.98780487804878	0.985989492119089	NPM1(4)_T	0	0
ENSG00000229629.1		-0.64422	0.0111677	0.0248	0.426829268292683	0.578809106830123	NPM1(4)_T	0	0
ENSG00000132481.7	TRIM47	-0.64424	5.10881e-05	0.00018839	1	0.998248686514886	NPM1(4)_T	0	0
ENSG00000222448.1	RN7SKP150	-0.64433	3.34608e-05	0.00012767	0.902439024390244	0.918563922942207	NPM1(4)_T	0	0
ENSG00000243005.3	RN7SL16P	-0.64435	0.0119337	0.02632	0.585365853658537	0.653239929947461	NPM1(4)_T	0	0
ENSG00000283636.1		-0.64436	0.00645804	0.015226	0.536585365853659	0.661120840630473	NPM1(4)_T	0	0
ENSG00000272477.1		-0.64442	0.000191585	0.00063229	0.914634146341463	0.955341506129597	NPM1(4)_T	0	0
ENSG00000276178.1		-0.64452	0.0765204	0.13237	0.317073170731707	0.45446584938704	NPM1(4)_T	0	0
ENSG00000185818.8	NAT8L	-0.64454	0.000266057	0.0008532	1	0.993870402802102	NPM1(4)_T	0	0
ENSG00000237659.1	RNASEH2CP1	-0.64461	0.152533	0.23687	0.121951219512195	0.232049036777583	NPM1(4)_T	0	0
ENSG00000233664.1	NDUFS5P3	-0.64476	0.0212253	0.043662	0.317073170731707	0.471103327495622	NPM1(4)_T	0	0
ENSG00000250508.1	LINC02701	-0.64476	1.03551e-06	5.052e-06	1	0.994746059544658	NPM1(4)_T	0	0
ENSG00000236483.1	MTND2P40	-0.64483	2.24002e-06	1.0352e-05	0.939024390243902	0.961471103327496	NPM1(4)_T	0	0
ENSG00000259664.3	LINC02254	-0.64491	0.0316239	0.061755	0.536585365853659	0.609457092819615	NPM1(4)_T	0	0
ENSG00000258120.2	KRT128P	-0.64492	0.00630317	0.014899	0.634146341463415	0.732049036777583	NPM1(4)_T	0	0
ENSG00000112425.16	EPM2A	-0.64493	4.90612e-28	3.0632e-26	1	1	NPM1(4)_T	0	0
ENSG00000253313.6	C1orf210	-0.64493	0.00152494	0.0041618	0.634146341463415	0.770577933450088	NPM1(4)_T	0	0
ENSG00000091138.13	SLC26A3	-0.64495	0.00199621	0.0053061	0.682926829268293	0.786339754816112	NPM1(4)_T	0	1
ENSG00000278921.2	EPB41L4A-DT	-0.64496	0.0476179	0.088121	0.48780487804878	0.495621716287215	NPM1(4)_T	0	0
ENSG00000279656.1		-0.64498	9.83167e-06	4.0895e-05	0.963414634146341	0.96584938704028	NPM1(4)_T	0	0
ENSG00000230282.1	RPL7P61	-0.6451	0.0282373	0.055986	0.426829268292683	0.512259194395797	NPM1(4)_T	0	0
ENSG00000229989.4	MIR181A1HG	-0.64512	5.10381e-05	0.00018824	1	0.998248686514886	NPM1(4)_T	0	0
ENSG00000254762.1	KLC2-AS2	-0.64525	0.0142769	0.030794	0.378048780487805	0.536777583187391	NPM1(4)_T	0	0
ENSG00000286327.1		-0.64536	0.000103231	0.00035889	0.878048780487805	0.915936952714536	NPM1(4)_T	0	0
ENSG00000226416.1	MRPL23-AS1	-0.6454	0.00055879	0.0016794	0.914634146341463	0.89492119089317	NPM1(4)_T	0	0
ENSG00000256574.8	OR13A1	-0.6455	0.00538394	0.012941	0.731707317073171	0.802977232924693	NPM1(4)_T	0	0
ENSG00000165449.11	SLC16A9	-0.64552	0.00334249	0.0084349	1	0.96584938704028	NPM1(4)_T	0	0
ENSG00000113525.10	IL5	-0.64558	0.00300752	0.0076734	0.768292682926829	0.773204903677758	NPM1(4)_T	0	1
ENSG00000171433.12	GLOD5	-0.64559	0.0031858	0.0080824	0.707317073170732	0.775831873905429	NPM1(4)_T	0	0
ENSG00000287333.1		-0.64583	0.0250989	0.050582	0.268292682926829	0.467600700525394	NPM1(4)_T	0	0
ENSG00000268705.1	BNIP3P26	-0.64589	1.81539e-05	7.24e-05	0.804878048780488	0.92031523642732	NPM1(4)_T	0	0
ENSG00000230042.1	AK3P3	-0.6459	2.83818e-08	1.7514e-07	0.98780487804878	0.97723292469352	NPM1(4)_T	0	0
ENSG00000286478.1		-0.64598	0.0105606	0.023611	0.548780487804878	0.647985989492119	NPM1(4)_T	0	0
ENSG00000288532.1		-0.646	0.0375543	0.071766	0.292682926829268	0.437828371278459	NPM1(4)_T	0	0
ENSG00000280425.2		-0.64608	0.00151413	0.004135	0.75609756097561	0.823117338003503	NPM1(4)_T	0	0
ENSG00000265135.1	MIR5687	-0.64611	0.14917	0.23256	0.219512195121951	0.323117338003503	NPM1(4)_T	0	0
ENSG00000149948.14	HMGA2	-0.64616	0.0285873	0.056606	0.951219512195122	0.90630472854641	NPM1(4)_T	0	1
ENSG00000226963.1		-0.64621	0.0275874	0.054905	0.426829268292683	0.634851138353765	NPM1(4)_T	0	0
ENSG00000206669.1		-0.64622	0.000532253	0.0016075	0.74390243902439	0.816987740805604	NPM1(4)_T	0	0
ENSG00000259172.1	SNRPA1-DT	-0.64622	8.87416e-10	6.745e-09	0.975609756097561	0.987740805604203	NPM1(4)_T	0	0
ENSG00000005379.17	TSPOAP1	-0.64623	3.74511e-07	1.9637e-06	1	1	NPM1(4)_T	0	0
ENSG00000272989.1	LINC02012	-0.64644	4.07612e-08	2.4682e-07	0.975609756097561	0.986865148861646	NPM1(4)_T	0	0
ENSG00000233639.7	PANTR1	-0.64647	0.0487323	0.089874	0.682926829268293	0.509632224168126	NPM1(4)_T	0	0
ENSG00000234281.5	LANCL1-AS1	-0.64655	9.64809e-08	5.5287e-07	0.963414634146341	0.97723292469352	NPM1(4)_T	0	0
ENSG00000272281.6	TPTE2P2	-0.64663	0.0383184	0.073037	0.365853658536585	0.481611208406305	NPM1(4)_T	0	0
ENSG00000277083.1	PRSS3P3	-0.64663	0.125289		0.0853658536585366	0.206654991243433	NPM1(4)_T	0	0
ENSG00000156162.16	DPY19L4	-0.64679	1.75666e-25	7.9965e-24	1	1	NPM1(4)_T	1	0
ENSG00000285555.1		-0.64679	0.0638538	0.11346	0.280487804878049	0.338879159369527	NPM1(4)_T	0	0
ENSG00000275980.1		-0.64696	0.0279518	0.055537	0.207317073170732	0.387040280210158	NPM1(4)_T	0	0
ENSG00000212534.1	SNORD70	-0.64703	0.000512882	0.001555	0.74390243902439	0.846760070052539	NPM1(4)_T	0	0
ENSG00000224019.1	RPL21P32	-0.64707	0.000780032	0.0022768	0.74390243902439	0.813485113835377	NPM1(4)_T	0	0
ENSG00000270474.2	IGHV3-29	-0.64707	0.117802	0.19089	0.109756097560976	0.245183887915937	NPM1(4)_T	0	0
ENSG00000272076.1		-0.64714	0.00016749	0.00055942	0.829268292682927	0.888791593695271	NPM1(4)_T	0	0
ENSG00000229867.2	STEAP3-AS1	-0.64719	3.70166e-06	1.6482e-05	0.939024390243902	0.948336252189142	NPM1(4)_T	0	0
ENSG00000264968.1		-0.6472	0.000115771	0.00039913	0.829268292682927	0.912434325744308	NPM1(4)_T	0	0
ENSG00000243659.1		-0.64722	7.69924e-07	3.8362e-06	0.902439024390244	0.95446584938704	NPM1(4)_T	0	0
ENSG00000178804.7	H1-8	-0.64727	0.0224336	0.045863	0.463414634146341	0.529772329246935	NPM1(4)_T	0	1
ENSG00000121931.16	LRIF1	-0.64733	1.30109e-12	1.4133e-11	1	0.999124343257443	NPM1(4)_T	0	0
ENSG00000252233.1	RN7SKP253	-0.64734	0.0239331	0.048508	0.536585365853659	0.539404553415061	NPM1(4)_T	0	0
ENSG00000182963.11	GJC1	-0.64743	0.000430228	0.0013251	0.939024390243902	0.963222416812609	NPM1(4)_T	0	0
ENSG00000201574.1	RNU1-93P	-0.64745	0.03134	0.061285	0.353658536585366	0.480735551663748	NPM1(4)_T	0	0
ENSG00000215158.9	GUSBP18	-0.64745	5.74446e-20	1.3992e-18	1	1	NPM1(4)_T	0	0
ENSG00000234995.1	RPS3AP28	-0.64746	0.00284867	0.0073024	0.695121951219512	0.751313485113835	NPM1(4)_T	0	0
ENSG00000220517.2	ASS1P1	-0.64751	1.14028e-07	6.4625e-07	1	0.998248686514886	NPM1(4)_T	0	0
ENSG00000185863.8	TMEM210	-0.64753	0.101109	0.16772	0.195121951219512	0.297723292469352	NPM1(4)_T	0	0
ENSG00000124302.13	CHST8	-0.64756	0.0375116	0.071701	0.646341463414634	0.598073555166375	NPM1(4)_T	0	0
ENSG00000116157.6	GPX7	-0.64758	1.37155e-14	1.8741e-13	1	1	NPM1(4)_T	0	0
ENSG00000285747.1		-0.64762	3.84386e-07	2.0114e-06	0.975609756097561	0.980735551663748	NPM1(4)_T	0	0
ENSG00000267515.1		-0.64771	0.00436633	0.010696	0.670731707317073	0.699649737302977	NPM1(4)_T	0	0
ENSG00000277918.1	RNVU1-28	-0.64774	0.176471	0.26773	0.292682926829268	0.373905429071804	NPM1(4)_T	0	0
ENSG00000149150.9	SLC43A1	-0.64777	7.74165e-15	1.0921e-13	1	1	NPM1(4)_T	1	0
ENSG00000182521.5	TBPL2	-0.64811	0.0325217	0.063305	0.304878048780488	0.438704028021016	NPM1(4)_T	0	1
ENSG00000248599.2		-0.64811	0.0731583	0.12736	0.207317073170732	0.298598949211909	NPM1(4)_T	0	0
ENSG00000207243.1		-0.64821	0.0298426	0.058732	0.365853658536585	0.466725043782837	NPM1(4)_T	0	0
ENSG00000271825.1		-0.64826	3.93082e-05	0.00014812	0.890243902439024	0.950963222416813	NPM1(4)_T	0	0
ENSG00000225755.2		-0.64832	0.0220356	0.045131	0.378048780487805	0.517513134851138	NPM1(4)_T	0	0
ENSG00000233646.1	OR52T1P	-0.64834	0.00841186	0.019283	0.536585365853659	0.662872154115587	NPM1(4)_T	0	0
ENSG00000225039.1	LINC01058	-0.64836	7.93791e-06	3.3496e-05	0.890243902439024	0.91768826619965	NPM1(4)_T	0	0
ENSG00000230914.3	KIF19BP	-0.64842	0.00164615	0.0044602	0.646341463414634	0.760070052539405	NPM1(4)_T	0	0
ENSG00000101353.15	MROH8	-0.64845	1.02578e-19	2.4409e-18	1	1	NPM1(4)_T	0	0
ENSG00000224172.1		-0.64851	9.44088e-05	0.00033098	0.75609756097561	0.852014010507881	NPM1(4)_T	0	0
ENSG00000145861.9	C1QTNF2	-0.64852	0.00935479	0.021194	0.682926829268293	0.722416812609457	NPM1(4)_T	1	0
ENSG00000270813.2	NANOGNBP3	-0.64852	3.08072e-05	0.00011822	0.768292682926829	0.900175131348511	NPM1(4)_T	0	0
ENSG00000186952.15	TMEM232	-0.64854	8.11282e-07	4.0265e-06	0.963414634146341	0.984238178633975	NPM1(4)_T	0	0
ENSG00000268154.2		-0.64883	2.22392e-06	1.0282e-05	1	0.976357267950963	NPM1(4)_T	0	0
ENSG00000243495.1	GMFBP1	-0.64894	0.0246248	0.04973	0.463414634146341	0.535901926444834	NPM1(4)_T	0	0
ENSG00000224358.1	TMCO1-AS1	-0.64898	1.58138e-08	1.0137e-07	0.963414634146341	0.991243432574431	NPM1(4)_T	0	0
ENSG00000205572.10	SERF1B	-0.64905	1.13873e-12	1.2465e-11	0.98780487804878	0.992994746059545	NPM1(4)_T	0	0
ENSG00000259478.2		-0.64908	0.0341745	0.066108	0.304878048780488	0.433450087565674	NPM1(4)_T	0	0
ENSG00000259928.1		-0.64913	0.00205997	0.0054594	0.74390243902439	0.781961471103327	NPM1(4)_T	0	0
ENSG00000173517.10	PEAK1	-0.64926	2.28088e-18	4.6717e-17	1	1	NPM1(4)_T	0	0
ENSG00000274054.1	MIR4727	-0.64947	0.0257045	0.051618	0.524390243902439	0.56830122591944	NPM1(4)_T	0	0
ENSG00000211876.1	TRAJ13	-0.64959	0.0395531	0.075089	0.378048780487805	0.471978984238179	NPM1(4)_T	0	0
ENSG00000269431.1	BNIP3P8	-0.64961	0.00983898	0.022179	0.5	0.628721541155867	NPM1(4)_T	0	0
ENSG00000211847.1	TRAJ42	-0.64963	0.0340973	0.065981	0.439024390243902	0.464098073555166	NPM1(4)_T	0	0
ENSG00000261687.1		-0.64963	0.0045017	0.010996	0.548780487804878	0.642732049036778	NPM1(4)_T	0	0
ENSG00000204347.4	BTBD17	-0.64986	0.0252914	0.050889	0.426829268292683	0.500875656742557	NPM1(4)_T	0	0
ENSG00000110723.12	EXPH5	-0.64989	0.000203025	0.0006668	1	0.980735551663748	NPM1(4)_T	0	0
ENSG00000259722.2		-0.64994	0.0341242	0.066026	0.304878048780488	0.436077057793345	NPM1(4)_T	0	0
ENSG00000187979.4	FAM230D	-0.64996	0.0127447	0.027881	0.621951219512195	0.621716287215412	NPM1(4)_T	0	0
ENSG00000103316.12	CRYM	-0.65001	0.000395915	0.0012295	0.951219512195122	0.959719789842382	NPM1(4)_T	0	0
ENSG00000253347.1		-0.65003	1.24019e-08	8.0624e-08	0.963414634146341	0.973730297723292	NPM1(4)_T	0	0
ENSG00000231793.5	DOC2GP	-0.65006	4.55627e-07	2.3561e-06	1	0.998248686514886	NPM1(4)_T	0	0
ENSG00000140873.16	ADAMTS18	-0.65007	0.113598	0.18517	0.536585365853659	0.611208406304729	NPM1(4)_T	0	0
ENSG00000248206.2		-0.65024	0.0227544	0.046436	0.646341463414634	0.66199649737303	NPM1(4)_T	0	0
ENSG00000149403.13	GRIK4	-0.65051	0.0089105	0.020292	0.829268292682927	0.753064798598949	NPM1(4)_T	0	0
ENSG00000151079.7	KCNA6	-0.65053	0.00377871	0.0094087	0.926829268292683	0.924693520140105	NPM1(4)_T	0	0
ENSG00000167768.4	KRT1	-0.65056	0.0206207	0.042541	0.878048780487805	0.908056042031524	NPM1(4)_T	1	0
ENSG00000267343.2	ZNF833P	-0.65056	0.128762	0.20578	0.0853658536585366	0.223292469352014	NPM1(4)_T	0	0
ENSG00000186106.11	ANKRD46	-0.65058	2.79979e-20	7.0434e-19	1	1	NPM1(4)_T	0	0
ENSG00000264707.1	L3MBTL4-AS1	-0.65059	0.0138912	0.030067	0.695121951219512	0.723292469352014	NPM1(4)_T	0	0
ENSG00000122435.10	TRMT13	-0.65062	1.63829e-16	2.7958e-15	1	1	NPM1(4)_T	0	0
ENSG00000270074.1		-0.65067	0.0310831	0.060849	0.390243902439024	0.474605954465849	NPM1(4)_T	0	0
ENSG00000270739.1	THAP5P2	-0.65075	0.00012852	0.00043934	0.841463414634146	0.89492119089317	NPM1(4)_T	0	0
ENSG00000166211.8	SPIC	-0.6508	0.0838126	0.14309	0.414634146341463	0.43169877408056	NPM1(4)_T	0	1
ENSG00000274918.1		-0.65081	1.39235e-06	6.6401e-06	0.890243902439024	0.935201401050788	NPM1(4)_T	0	0
ENSG00000223972.5	DDX11L1	-0.65092	0.00263724	0.0068184	0.719512195121951	0.793345008756567	NPM1(4)_T	0	0
ENSG00000227009.1	FUNDC2P4	-0.65092	0.000550713	0.0016578	0.75609756097561	0.811733800350263	NPM1(4)_T	0	0
ENSG00000287129.1		-0.65101	5.56958e-06	2.408e-05	0.914634146341463	0.937828371278459	NPM1(4)_T	0	0
ENSG00000127995.17	CASD1	-0.65102	1.6164e-25	7.3905e-24	1	1	NPM1(4)_T	1	0
ENSG00000221296.2	MIR548T	-0.65102	0.0113296	0.025104	0.463414634146341	0.626970227670753	NPM1(4)_T	0	0
ENSG00000140104.14	CLBA1	-0.65108	6.07246e-15	8.6617e-14	1	1	NPM1(4)_T	0	0
ENSG00000248366.1	TRAJ51	-0.65108	0.175248	0.26619	0.121951219512195	0.211033274956217	NPM1(4)_T	0	0
ENSG00000101049.17	SGK2	-0.65129	6.32799e-09	4.285e-08	1	0.994746059544658	NPM1(4)_T	0	0
ENSG00000276925.1	C1orf100P1	-0.65133	2.28246e-07	1.2358e-06	0.902439024390244	0.956217162872154	NPM1(4)_T	0	0
ENSG00000275485.1		-0.65142	9.8134e-07	4.8036e-06	0.865853658536585	0.93169877408056	NPM1(4)_T	0	0
ENSG00000222488.1	RNU6-285P	-0.65151	0.0131505	0.028671	0.402439024390244	0.562171628721541	NPM1(4)_T	0	0
ENSG00000135747.11	ZNF670-ZNF695	-0.65155	0.000428903	0.0013215	0.75609756097561	0.848511383537653	NPM1(4)_T	0	0
ENSG00000004478.8	FKBP4	-0.65163	4.29279e-10	3.4004e-09	1	1	NPM1(4)_T	0	0
ENSG00000288534.1		-0.65185	3.06385e-06	1.384e-05	0.939024390243902	0.939579684763573	NPM1(4)_T	0	0
ENSG00000142700.12	DMRTA2	-0.65211	0.0468309	0.086879	0.51219512195122	0.524518388791594	NPM1(4)_T	0	1
ENSG00000188760.11	TMEM198	-0.65213	0.00016575	0.00055393	0.963414634146341	0.930823117338003	NPM1(4)_T	0	0
ENSG00000286480.1		-0.65213	0.000179922	0.00059709	0.841463414634146	0.861646234676007	NPM1(4)_T	0	0
ENSG00000091622.16	PITPNM3	-0.65218	5.62963e-08	3.3399e-07	0.98780487804878	0.997373029772329	NPM1(4)_T	0	0
ENSG00000083817.9	ZNF416	-0.65219	1.08787e-15	1.6879e-14	1	0.998248686514886	NPM1(4)_T	0	1
ENSG00000225442.2	MPRIP-AS1	-0.65219	1.60915e-05	6.4706e-05	0.963414634146341	0.957092819614711	NPM1(4)_T	0	0
ENSG00000235806.1		-0.65224	2.6693e-05	0.00010359	0.829268292682927	0.936952714535902	NPM1(4)_T	0	0
ENSG00000172803.18	SNX32	-0.65228	2.96096e-09	2.1013e-08	1	1	NPM1(4)_T	0	0
ENSG00000250656.2	ST3GAL1P1	-0.65231	1.27971e-05	5.2252e-05	0.914634146341463	0.956217162872154	NPM1(4)_T	0	0
ENSG00000284522.1		-0.65238	0.194028	0.28926	0.134146341463415	0.207530647985989	NPM1(4)_T	0	0
ENSG00000226797.2		-0.65255	0.000121632	0.00041752	0.817073170731707	0.879159369527145	NPM1(4)_T	0	0
ENSG00000213318.4		-0.65266	0.0178848	0.037563	0.414634146341463	0.531523642732049	NPM1(4)_T	0	0
ENSG00000225265.2	TAF1A-AS1	-0.65273	1.50209e-10	1.2668e-09	0.963414634146341	0.990367775831874	NPM1(4)_T	0	0
ENSG00000272240.1		-0.65275	5.75168e-11	5.1137e-10	1	0.986865148861646	NPM1(4)_T	0	0
ENSG00000286138.1		-0.6528	6.47353e-09	4.3764e-08	1	0.994746059544658	NPM1(4)_T	0	0
ENSG00000145423.5	SFRP2	-0.65281	0.0280612	0.055706	0.719512195121951	0.732049036777583	NPM1(4)_T	0	0
ENSG00000166924.9	NYAP1	-0.65282	1.12743e-06	5.465e-06	0.975609756097561	0.972854640980736	NPM1(4)_T	0	0
ENSG00000185567.7	AHNAK2	-0.65289	1.30477e-05	5.3206e-05	1	0.999124343257443	NPM1(4)_T	0	0
ENSG00000217786.1		-0.65301	0.223595	0.32466	0.0975609756097561	0.178633975481611	NPM1(4)_T	0	0
ENSG00000149295.14	DRD2	-0.65313	0.0300595	0.059088	0.341463414634146	0.504378283712785	NPM1(4)_T	0	0
ENSG00000224079.1		-0.65313	0.00158108	0.0042977	0.658536585365854	0.763572679509632	NPM1(4)_T	0	0
ENSG00000269696.2	ZNF470-DT	-0.65315	3.5476e-08	2.164e-07	0.975609756097561	0.98861646234676	NPM1(4)_T	0	0
ENSG00000227051.7	C14orf132	-0.65326	0.00220891	0.0058138	0.914634146341463	0.891418563922942	NPM1(4)_T	0	0
ENSG00000211764.1	TRBJ2-1	-0.65342	0.000986553	0.0028158	0.890243902439024	0.936077057793345	NPM1(4)_T	0	0
ENSG00000271789.1		-0.65343	1.88389e-06	8.8015e-06	0.951219512195122	0.971978984238179	NPM1(4)_T	0	0
ENSG00000257884.2		-0.65347	0.00125035	0.0034799	0.719512195121951	0.805604203152364	NPM1(4)_T	0	0
ENSG00000146856.14	AGBL3	-0.65358	9.66922e-14	1.1923e-12	1	0.999124343257443	NPM1(4)_T	0	0
ENSG00000154645.14	CHODL	-0.65379	0.000101383	0.00035327	0.878048780487805	0.914185639229422	NPM1(4)_T	0	0
ENSG00000251609.2	SETP12	-0.65379	0.221093	0.3217	0.0731707317073171	0.171628721541156	NPM1(4)_T	0	0
ENSG00000201184.1	RNU4-68P	-0.6538	0.0235051	0.047765	0.268292682926829	0.42907180385289	NPM1(4)_T	0	0
ENSG00000206775.1	SNORD37	-0.65381	0.00254002	0.0065913	0.548780487804878	0.67600700525394	NPM1(4)_T	0	0
ENSG00000136872.20	ALDOB	-0.65382	8.95157e-05	0.00031513	0.817073170731707	0.92031523642732	NPM1(4)_T	0	0
ENSG00000232722.3	MROH4P	-0.65391	0.063598	0.11307	0.109756097560976	0.282837127845884	NPM1(4)_T	0	0
ENSG00000226454.3		-0.65395	0.195505	0.29108	0.0975609756097561	0.183887915936953	NPM1(4)_T	0	0
ENSG00000159917.17	ZNF235	-0.65401	1.73721e-19	4.0362e-18	1	0.999124343257443	NPM1(4)_T	0	1
ENSG00000237877.7	LINC01473	-0.65408	4.12451e-12	4.2073e-11	1	0.997373029772329	NPM1(4)_T	0	0
ENSG00000196431.4	CRYBA4	-0.65424	0.00910863	0.020695	0.48780487804878	0.660245183887916	NPM1(4)_T	0	0
ENSG00000277215.2	SPANXA2-OT1	-0.65435	0.0573234	0.10337	0.207317073170732	0.340630472854641	NPM1(4)_T	0	0
ENSG00000178934.5	LGALS7B	-0.6544	0.0718261	0.12537	0.292682926829268	0.368651488616462	NPM1(4)_T	0	0
ENSG00000277159.1		-0.6544	2.5523e-06	1.1687e-05	0.963414634146341	0.975481611208406	NPM1(4)_T	0	0
ENSG00000233246.1	PHC2-AS1	-0.65456	0.000156526	0.00052591	0.731707317073171	0.830122591943958	NPM1(4)_T	0	0
ENSG00000217539.2	IQCB2P	-0.65457	0.000872511	0.0025189	0.707317073170732	0.808231173380035	NPM1(4)_T	0	0
ENSG00000278725.1		-0.65461	0.000186264	0.0006164	0.768292682926829	0.850262697022767	NPM1(4)_T	0	0
ENSG00000230366.9	DSCR9	-0.65463	6.79295e-08	3.9753e-07	0.975609756097561	0.985113835376532	NPM1(4)_T	0	0
ENSG00000272439.1	RNU6-91P	-0.65487	0.00232287	0.0060813	0.731707317073171	0.760945709281961	NPM1(4)_T	0	0
ENSG00000205213.14	LGR4	-0.65495	0.00115586	0.0032435	1	0.989492119089317	NPM1(4)_T	0	1
ENSG00000230319.1	TTLL1-AS1	-0.6551	2.45299e-08	1.5253e-07	0.926829268292683	0.971103327495622	NPM1(4)_T	0	0
ENSG00000263603.1		-0.65518	1.25542e-07	7.0657e-07	0.98780487804878	0.997373029772329	NPM1(4)_T	0	0
ENSG00000115194.11	SLC30A3	-0.65526	0.00103776	0.0029468	0.963414634146341	0.922066549912434	NPM1(4)_T	0	0
ENSG00000256947.1		-0.65529	0.00616989	0.014617	0.621951219512195	0.746059544658494	NPM1(4)_T	0	0
ENSG00000261399.1	MAPK8IP3-AS1	-0.65531	0.00123371	0.0034387	0.914634146341463	0.915936952714536	NPM1(4)_T	0	0
ENSG00000196970.8	NXF4	-0.65538	0.242052	0.34635	0.0853658536585366	0.183887915936953	NPM1(4)_T	0	0
ENSG00000254092.2		-0.6554	0.0143531	0.030942	0.463414634146341	0.683887915936953	NPM1(4)_T	0	0
ENSG00000265144.1	MIR548AM	-0.6555	0.00656392	0.015455	0.463414634146341	0.626970227670753	NPM1(4)_T	0	0
ENSG00000207782.3	MIR150	-0.65561	0.0412764	0.077906	0.268292682926829	0.343257443082312	NPM1(4)_T	0	0
ENSG00000213774.3		-0.65576	0.0189624	0.039509	0.317073170731707	0.476357267950963	NPM1(4)_T	0	0
ENSG00000259915.2		-0.65591	1.61901e-06	7.6313e-06	0.951219512195122	0.948336252189142	NPM1(4)_T	0	0
ENSG00000284734.1		-0.65593	2.25807e-05	8.8736e-05	0.865853658536585	0.908931698774081	NPM1(4)_T	0	0
ENSG00000237136.8	C4orf51	-0.65606	0.0317243	0.061919	0.353658536585366	0.445709281961471	NPM1(4)_T	0	0
ENSG00000285612.1		-0.65616	0.0451974	0.084243	0.341463414634146	0.386164623467601	NPM1(4)_T	0	0
ENSG00000272094.1		-0.65637	0.00383748	0.0095424	0.621951219512195	0.742556917688266	NPM1(4)_T	0	0
ENSG00000268543.1		-0.6564	1.1664e-08	7.6102e-08	0.975609756097561	0.978984238178634	NPM1(4)_T	0	0
ENSG00000162814.11	SPATA17	-0.65646	5.7675e-05	0.00021063	0.914634146341463	0.908056042031524	NPM1(4)_T	0	0
ENSG00000231576.1	MTCO2P20	-0.65651	0.12956	0.20683	0.182926829268293	0.252189141856392	NPM1(4)_T	0	0
ENSG00000227056.2	RPL6P2	-0.65659	0.000147343	0.00049784	0.792682926829268	0.865148861646235	NPM1(4)_T	0	0
ENSG00000260992.1	DOCK9-DT	-0.65677	0.00354722	0.0088983	0.646341463414634	0.730297723292469	NPM1(4)_T	0	0
ENSG00000170365.10	SMAD1	-0.6568	2.24725e-07	1.2183e-06	1	0.997373029772329	NPM1(4)_T	0	1
ENSG00000187187.14	ZNF546	-0.6569	1.53354e-13	1.8518e-12	1	0.999124343257443	NPM1(4)_T	0	1
ENSG00000251556.1		-0.65691	0.00139793	0.003851	0.646341463414634	0.70753064798599	NPM1(4)_T	0	0
ENSG00000201388.1	SNORA68B	-0.6571	8.03762e-10	6.1499e-09	0.963414634146341	0.97723292469352	NPM1(4)_T	0	0
ENSG00000204928.2	GRXCR2	-0.6571	0.174661	0.2655	0.0853658536585366	0.194395796847636	NPM1(4)_T	0	0
ENSG00000115504.15	EHBP1	-0.65711	4.17053e-28	2.6278e-26	1	1	NPM1(4)_T	0	0
ENSG00000221886.4	FAM200C	-0.65723	2.27178e-07	1.2305e-06	1	0.989492119089317	NPM1(4)_T	0	1
ENSG00000211875.1	TRAJ14	-0.65732	0.0495306	0.091191	0.304878048780488	0.447460595446585	NPM1(4)_T	0	0
ENSG00000273216.1		-0.65736	3.44918e-06	1.5436e-05	0.98780487804878	0.978984238178634	NPM1(4)_T	0	0
ENSG00000231340.1	ACTG1P10	-0.65752	2.3001e-06	1.0613e-05	0.98780487804878	0.978984238178634	NPM1(4)_T	0	0
ENSG00000151812.15	SLC35F4	-0.65758	0.000510055	0.0015477	0.804878048780488	0.829246935201401	NPM1(4)_T	0	0
ENSG00000249494.6	DMXL1-DT	-0.6578	1.21959e-05	4.9994e-05	0.902439024390244	0.935201401050788	NPM1(4)_T	0	0
ENSG00000257918.1		-0.65789	0.00325878	0.0082483	0.439024390243902	0.635726795096322	NPM1(4)_T	0	0
ENSG00000211752.3	TRBV27	-0.6579	0.000288656	0.00091961	0.98780487804878	0.992994746059545	NPM1(4)_T	0	0
ENSG00000238120.1	LINC01589	-0.65797	0.0797702	0.13723	0.304878048780488	0.356392294220665	NPM1(4)_T	0	0
ENSG00000181074.4	OR52N4	-0.65814	1.8163e-05	7.2423e-05	0.951219512195122	0.972854640980736	NPM1(4)_T	0	0
ENSG00000116151.14	MORN1	-0.65818	2.10285e-23	7.4671e-22	1	1	NPM1(4)_T	0	0
ENSG00000179886.6	TIGD5	-0.65829	8.54654e-17	1.5e-15	1	1	NPM1(4)_T	0	1
ENSG00000266237.1		-0.65834	0.000420551	0.0012981	0.829268292682927	0.877408056042032	NPM1(4)_T	0	0
ENSG00000274363.1		-0.65835	2.74041e-07	1.4657e-06	0.939024390243902	0.957968476357268	NPM1(4)_T	0	0
ENSG00000132854.19	KANK4	-0.6584	0.0132475	0.02886	0.695121951219512	0.694395796847636	NPM1(4)_T	0	0
ENSG00000224302.1		-0.65864	0.000669721	0.0019782	0.670731707317073	0.788966725043783	NPM1(4)_T	0	0
ENSG00000261231.6	LINC02133	-0.65865	0.00134905	0.0037265	0.75609756097561	0.794220665499124	NPM1(4)_T	0	0
ENSG00000260494.1		-0.65872	1.02692e-05	4.2565e-05	0.914634146341463	0.922942206654991	NPM1(4)_T	0	0
ENSG00000257711.2		-0.65873	0.0162629	0.03456	0.329268292682927	0.508756567425569	NPM1(4)_T	0	0
ENSG00000188388.10	GOLGA6L3P	-0.65882	0.000450502	0.0013812	0.841463414634146	0.913309982486865	NPM1(4)_T	0	0
ENSG00000257496.1		-0.65893	0.00218563	0.0057585	0.560975609756098	0.711908931698774	NPM1(4)_T	0	0
ENSG00000102781.14	KATNAL1	-0.65895	3.1997e-24	1.2548e-22	1	1	NPM1(4)_T	0	0
ENSG00000166426.8	CRABP1	-0.65895	0.0423027	0.079604	0.74390243902439	0.709281961471103	NPM1(4)_T	0	0
ENSG00000171016.13	PYGO1	-0.65895	0.0161149	0.034288	0.829268292682927	0.802977232924693	NPM1(4)_T	0	0
ENSG00000271555.1		-0.65895	0.000954853	0.0027353	0.670731707317073	0.76707530647986	NPM1(4)_T	0	0
ENSG00000249193.1	HSPD1P5	-0.65898	5.61163e-05	0.00020539	0.878048780487805	0.94045534150613	NPM1(4)_T	0	0
ENSG00000109680.11	TBC1D19	-0.65903	1.33767e-21	3.8936e-20	1	0.999124343257443	NPM1(4)_T	0	0
ENSG00000186790.6	FOXE3	-0.65905	0.0156021	0.033326	0.390243902439024	0.542031523642732	NPM1(4)_T	0	1
ENSG00000141194.6	OR4D1	-0.6592	0.000137483	0.00046701	0.914634146341463	0.936952714535902	NPM1(4)_T	0	0
ENSG00000188959.9	C9orf152	-0.65926	0.000553434	0.0016647	0.926829268292683	0.903677758318739	NPM1(4)_T	0	0
ENSG00000235779.8		-0.65926	0.00591563	0.014078	0.585365853658537	0.682136602451839	NPM1(4)_T	0	0
ENSG00000273584.1		-0.65927	0.0223748	0.045767	0.365853658536585	0.482486865148862	NPM1(4)_T	0	0
ENSG00000239322.1	ATP6V1B1-AS1	-0.65932	0.112099	0.1832	0.182926829268293	0.243432574430823	NPM1(4)_T	0	0
ENSG00000200114.1	RNA5SP123	-0.65933	0.000452085	0.0013856	0.75609756097561	0.788091068301226	NPM1(4)_T	0	0
ENSG00000268375.1		-0.6596	4.5454e-05	0.00016936	0.817073170731707	0.915061295971979	NPM1(4)_T	0	0
ENSG00000234996.4	ACTG1P25	-0.65964	7.14373e-11	6.2637e-10	1	0.996497373029772	NPM1(4)_T	0	0
ENSG00000207251.1	RNU6-342P	-0.65968	0.123103	0.19796	0.146341463414634	0.232049036777583	NPM1(4)_T	0	0
ENSG00000168589.15	DYNLRB2	-0.65973	8.82166e-05	0.00031106	0.865853658536585	0.873905429071804	NPM1(4)_T	0	0
ENSG00000104368.19	PLAT	-0.65975	0.000143771	0.00048637	0.98780487804878	0.98861646234676	NPM1(4)_T	1	0
ENSG00000204650.14	LINC02210	-0.65978	1.39322e-10	1.1788e-09	1	1	NPM1(4)_T	0	0
ENSG00000230391.1	RPSAP23	-0.6598	0.167169	0.25591	0.146341463414634	0.24430823117338	NPM1(4)_T	0	0
ENSG00000286565.1		-0.6599	0.00141317	0.003887	0.670731707317073	0.728546409807356	NPM1(4)_T	0	0
ENSG00000222998.1	RN7SKP259	-0.65995	0.00516765	0.012465	0.560975609756098	0.647985989492119	NPM1(4)_T	0	0
ENSG00000267681.1		-0.65999	8.22086e-09	5.485e-08	0.926829268292683	0.971978984238179	NPM1(4)_T	0	0
ENSG00000278662.5	GOLGA6L10	-0.66004	8.06025e-07	4.0038e-06	0.98780487804878	0.994746059544658	NPM1(4)_T	0	0
ENSG00000243914.1	RPL5P14	-0.66014	0.0131448	0.02866	0.451219512195122	0.605954465849387	NPM1(4)_T	0	0
ENSG00000151612.18	ZNF827	-0.66015	1.3768e-06	6.5716e-06	1	1	NPM1(4)_T	0	1
ENSG00000232196.4		-0.66021	1.97334e-06	9.1934e-06	0.902439024390244	0.966725043782837	NPM1(4)_T	0	0
ENSG00000128285.4	MCHR1	-0.66027	0.00116222	0.0032583	0.841463414634146	0.865148861646235	NPM1(4)_T	0	0
ENSG00000240578.1	TRBV22-1	-0.66029	0.168951	0.25819	0.0853658536585366	0.201401050788091	NPM1(4)_T	0	0
ENSG00000276832.2	CDRT15P6	-0.66043	7.41084e-06	3.143e-05	0.963414634146341	0.972854640980736	NPM1(4)_T	0	0
ENSG00000234537.1		-0.66052	0.0247099	0.049884	0.451219512195122	0.528021015761821	NPM1(4)_T	0	0
ENSG00000258437.1		-0.66054	0.00427656	0.010498	0.548780487804878	0.680385288966725	NPM1(4)_T	0	0
ENSG00000213177.3	PRDX2P4	-0.66077	0.018219	0.038183	0.463414634146341	0.577933450087566	NPM1(4)_T	0	0
ENSG00000272994.1	C2orf49-DT	-0.66078	1.00963e-18	2.1522e-17	1	1	NPM1(4)_T	0	0
ENSG00000271533.1		-0.66081	4.56226e-08	2.7429e-07	1	0.997373029772329	NPM1(4)_T	0	0
ENSG00000267708.1	RDM1P3	-0.66107	3.07203e-05	0.00011793	0.926829268292683	0.916812609457093	NPM1(4)_T	0	0
ENSG00000184408.10	KCND2	-0.6611	0.216468	0.31622	0.182926829268293	0.237302977232925	NPM1(4)_T	0	0
ENSG00000245614.4	DDX11-AS1	-0.66124	1.89643e-08	1.2017e-07	1	0.992994746059545	NPM1(4)_T	0	0
ENSG00000231691.2		-0.66126	0.0954346	0.15978	0.207317073170732	0.293345008756567	NPM1(4)_T	0	0
ENSG00000268027.5		-0.66153	3.23505e-08	1.9821e-07	1	0.999124343257443	NPM1(4)_T	0	0
ENSG00000204580.13	DDR1	-0.66154	2.99739e-05	0.00011534	1	0.996497373029772	NPM1(4)_T	0	0
ENSG00000231093.1	TRMT1P1	-0.66166	0.0156278	0.03337	0.48780487804878	0.58231173380035	NPM1(4)_T	0	0
ENSG00000287303.1		-0.66172	0.157818	0.24378	0.0975609756097561	0.213660245183888	NPM1(4)_T	0	0
ENSG00000184497.13	TMEM255B	-0.66175	1.39363e-07	7.7958e-07	1	0.999124343257443	NPM1(4)_T	0	0
ENSG00000228349.1	RPS26P4	-0.66196	0.0737416	0.12817	0.207317073170732	0.331873905429072	NPM1(4)_T	0	0
ENSG00000267590.1	NDUFA3P1	-0.66216	6.15519e-07	3.1126e-06	0.902439024390244	0.9430823117338	NPM1(4)_T	0	0
ENSG00000268912.1		-0.66251	1.24458e-09	9.2739e-09	1	0.991243432574431	NPM1(4)_T	0	0
ENSG00000274600.1	RIMBP3B	-0.66252	0.000342978	0.0010776	0.768292682926829	0.854640980735552	NPM1(4)_T	0	0
ENSG00000211846.1	TRAJ43	-0.66256	0.0494598	0.091081	0.219512195121951	0.336252189141856	NPM1(4)_T	0	0
ENSG00000231609.7	EHBP1-AS1	-0.66257	5.64857e-13	6.4053e-12	1	0.997373029772329	NPM1(4)_T	0	0
ENSG00000225502.2	GAPDHP16	-0.6627	0.0269337	0.05377	0.292682926829268	0.448336252189142	NPM1(4)_T	0	0
ENSG00000134873.10	CLDN10	-0.66288	0.0250845	0.050559	0.853658536585366	0.813485113835377	NPM1(4)_T	0	0
ENSG00000035115.22	SH3YL1	-0.6629	1.10808e-23	4.0712e-22	1	1	NPM1(4)_T	0	0
ENSG00000232175.1		-0.66298	0.0336444	0.065232	0.414634146341463	0.450087565674256	NPM1(4)_T	0	0
ENSG00000232320.6	MXRA7P1	-0.66301	0.000263871	0.00084705	0.841463414634146	0.881786339754816	NPM1(4)_T	0	0
ENSG00000244314.3	RN7SL36P	-0.66305	0.0950309	0.15922	0.292682926829268	0.394045534150613	NPM1(4)_T	0	0
ENSG00000285257.1		-0.66307	1.51488e-09	1.1153e-08	1	0.987740805604203	NPM1(4)_T	0	0
ENSG00000245648.2	KLRK1-AS1	-0.66308	0.000121338	0.00041659	1	0.995621716287215	NPM1(4)_T	0	0
ENSG00000239659.2	RPL9P31	-0.66317	0.0342363	0.066202	0.170731707317073	0.32661996497373	NPM1(4)_T	0	0
ENSG00000125485.17	DDX31	-0.66334	4.1268e-24	1.5986e-22	1	1	NPM1(4)_T	0	0
ENSG00000205464.12	ATP6AP1L	-0.66335	5.67839e-10	4.4418e-09	1	0.998248686514886	NPM1(4)_T	0	0
ENSG00000079150.18	FKBP7	-0.6634	3.43246e-15	5.031e-14	1	1	NPM1(4)_T	1	0
ENSG00000167654.18	ATCAY	-0.6634	0.00325527	0.008241	0.731707317073171	0.769702276707531	NPM1(4)_T	0	0
ENSG00000172878.14	METAP1D	-0.66359	6.37854e-15	9.0849e-14	1	1	NPM1(4)_T	0	0
ENSG00000184635.16	ZNF93	-0.66361	7.48034e-18	1.4516e-16	1	1	NPM1(4)_T	0	1
ENSG00000230912.1		-0.66371	7.61934e-09	5.1042e-08	0.963414634146341	0.966725043782837	NPM1(4)_T	0	0
ENSG00000228643.1		-0.66373	0.000816633	0.0023729	0.719512195121951	0.823117338003503	NPM1(4)_T	0	0
ENSG00000198707.17	CEP290	-0.66374	5.88313e-20	1.4304e-18	1	1	NPM1(4)_T	0	0
ENSG00000288533.1		-0.66376	0.00438932	0.010746	0.634146341463415	0.669001751313485	NPM1(4)_T	0	0
ENSG00000286429.1		-0.66381	0.000642584	0.001905	0.682926829268293	0.76707530647986	NPM1(4)_T	0	0
ENSG00000268174.1	BNIP3P22	-0.66386	0.0120289	0.026507	0.463414634146341	0.566549912434326	NPM1(4)_T	0	0
ENSG00000252214.1	RNU6-542P	-0.66389	0.115773	0.18811	0.207317073170732	0.282837127845884	NPM1(4)_T	0	0
ENSG00000271543.1		-0.66393	0.000745345	0.0021829	0.585365853658537	0.774956217162872	NPM1(4)_T	0	0
ENSG00000267079.1		-0.66397	1.16505e-05	4.7903e-05	0.853658536585366	0.903677758318739	NPM1(4)_T	0	0
ENSG00000112159.12	MDN1	-0.66398	5.02932e-26	2.4572e-24	1	1	NPM1(4)_T	0	0
ENSG00000170464.10	DNAJC18	-0.66403	8.6557e-21	2.3156e-19	1	1	NPM1(4)_T	0	0
ENSG00000204446.4	LINC02872	-0.66409	0.164046	0.25195	0.0853658536585366	0.195271453590193	NPM1(4)_T	0	0
ENSG00000259878.1		-0.66409	0.215508	0.3152	0.0975609756097561	0.183012259194396	NPM1(4)_T	0	0
ENSG00000217447.1		-0.66424	0.175139	0.26607	0.0975609756097561	0.19614711033275	NPM1(4)_T	0	0
ENSG00000253540.5	FAM86HP	-0.66424	5.2585e-14	6.7062e-13	1	0.998248686514886	NPM1(4)_T	0	0
ENSG00000130158.14	DOCK6	-0.66431	0.000370506	0.001157	1	0.999124343257443	NPM1(4)_T	0	0
ENSG00000179403.12	VWA1	-0.66456	0.000183124	0.00060674	1	0.994746059544658	NPM1(4)_T	0	0
ENSG00000222983.1	RNA5SP127	-0.66468	0.12616	0.20222	0.158536585365854	0.249562171628722	NPM1(4)_T	0	0
ENSG00000288526.1		-0.66507	0.000679343	0.0020051	0.817073170731707	0.838879159369527	NPM1(4)_T	0	0
ENSG00000279536.1		-0.66512	0.000567808	0.0017042	0.731707317073171	0.796847635726795	NPM1(4)_T	0	0
ENSG00000188763.5	FZD9	-0.66542	0.00257573	0.0066735	0.780487804878049	0.79246935201401	NPM1(4)_T	0	0
ENSG00000267206.6	LCN6	-0.6655	0.0339638	0.065784	0.585365853658537	0.641856392294221	NPM1(4)_T	0	0
ENSG00000226410.1		-0.66551	0.00177703	0.0047822	0.609756097560976	0.761821366024518	NPM1(4)_T	0	0
ENSG00000232021.7	LEF1-AS1	-0.66555	0.00139117	0.0038347	0.853658536585366	0.894045534150613	NPM1(4)_T	0	0
ENSG00000260176.1		-0.6657	1.33943e-06	6.4121e-06	0.914634146341463	0.963222416812609	NPM1(4)_T	0	0
ENSG00000153446.16	C16orf89	-0.66578	0.000149813	0.00050553	0.865853658536585	0.919439579684764	NPM1(4)_T	0	0
ENSG00000157211.11	CDCP2	-0.66579	0.0701921	0.12288	0.182926829268293	0.295096322241681	NPM1(4)_T	0	0
ENSG00000267651.1		-0.66586	1.41577e-05	5.741e-05	0.902439024390244	0.945709281961471	NPM1(4)_T	0	0
ENSG00000272844.1		-0.66607	0.000599781	0.0017902	0.573170731707317	0.75569176882662	NPM1(4)_T	0	0
ENSG00000267490.1		-0.66617	0.0150721	0.03231	0.378048780487805	0.56830122591944	NPM1(4)_T	0	0
ENSG00000255467.1		-0.6662	0.00432587	0.010608	0.573170731707317	0.669877408056042	NPM1(4)_T	0	0
ENSG00000249755.2		-0.66622	1.96702e-05	7.7951e-05	0.792682926829268	0.854640980735552	NPM1(4)_T	0	0
ENSG00000265142.9	MIR133A1HG	-0.66623	2.28329e-06	1.0541e-05	0.975609756097561	0.984238178633975	NPM1(4)_T	0	0
ENSG00000230285.1		-0.66626	0.0167576	0.035495	0.268292682926829	0.468476357267951	NPM1(4)_T	0	0
ENSG00000235836.1	KIF3AP1	-0.66636	0.161108		0.0853658536585366	0.192644483362522	NPM1(4)_T	0	0
ENSG00000204241.8	LINC02731	-0.66642	0.000391671	0.001218	0.926829268292683	0.932574430823117	NPM1(4)_T	0	0
ENSG00000230790.2		-0.66674	0.0473003	0.087627	0.195121951219512	0.338879159369527	NPM1(4)_T	0	0
ENSG00000270445.1	COPS5P2	-0.66697	3.94773e-07	2.0613e-06	0.963414634146341	0.949211908931699	NPM1(4)_T	0	0
ENSG00000261799.1		-0.667	8.6735e-10	6.6071e-09	1	0.998248686514886	NPM1(4)_T	0	0
ENSG00000233473.2	RAD1P2	-0.66702	0.0233731	0.047539	0.48780487804878	0.53415061295972	NPM1(4)_T	0	0
ENSG00000278171.1		-0.66702	0.011217	0.024886	0.378048780487805	0.532399299474606	NPM1(4)_T	0	0
ENSG00000211818.1	TRAV39	-0.66706	0.00413877	0.010199	0.731707317073171	0.760070052539405	NPM1(4)_T	0	0
ENSG00000257005.1		-0.66712	0.00257087	0.0066618	0.609756097560976	0.68476357267951	NPM1(4)_T	0	0
ENSG00000168116.14	KIAA1586	-0.66714	3.22274e-21	9.0431e-20	1	1	NPM1(4)_T	0	0
ENSG00000251952.1	RNU6-1219P	-0.66714	0.00166244	0.0044987	0.560975609756098	0.701401050788091	NPM1(4)_T	0	0
ENSG00000205184.2	SLC10A5P1	-0.66721	0.058439	0.10512	0.25609756097561	0.335376532399299	NPM1(4)_T	0	0
ENSG00000239523.6	MYLK-AS1	-0.66722	3.12781e-15	4.604e-14	0.98780487804878	0.999124343257443	NPM1(4)_T	0	0
ENSG00000166206.15	GABRB3	-0.66723	0.0936408	0.15724	0.48780487804878	0.526269702276708	NPM1(4)_T	1	0
ENSG00000235347.1		-0.66727	0.001512	0.0041306	0.658536585365854	0.79246935201401	NPM1(4)_T	0	0
ENSG00000272142.4		-0.66728	5.74988e-16	9.2511e-15	1	0.999124343257443	NPM1(4)_T	0	0
ENSG00000118473.22	SGIP1	-0.6673	0.000743889	0.0021788	0.951219512195122	0.990367775831874	NPM1(4)_T	0	0
ENSG00000272748.1		-0.66735	0.0379896	0.072491	0.146341463414634	0.332749562171629	NPM1(4)_T	0	0
ENSG00000171160.18	MORN4	-0.66736	3.415e-05	0.00013003	0.975609756097561	0.982486865148862	NPM1(4)_T	0	0
ENSG00000075618.18	FSCN1	-0.66739	1.05594e-08	6.9267e-08	1	1	NPM1(4)_T	0	0
ENSG00000227788.1	MTCO3P43	-0.66743	0.000482374	0.0014712	0.719512195121951	0.823117338003503	NPM1(4)_T	0	0
ENSG00000267920.1	SNX6P1	-0.66758	1.9396e-05	7.6982e-05	0.878048780487805	0.921190893169877	NPM1(4)_T	0	0
ENSG00000267543.1		-0.66759	1.375e-05	5.5855e-05	0.902439024390244	0.943957968476357	NPM1(4)_T	0	0
ENSG00000203279.4		-0.66766	8.56537e-06	3.5957e-05	0.902439024390244	0.928196147110333	NPM1(4)_T	0	0
ENSG00000285578.1		-0.66771	0.045841	0.085264	0.402439024390244	0.591943957968476	NPM1(4)_T	0	0
ENSG00000214102.7	WEE2	-0.66772	2.29861e-05	9.0252e-05	0.841463414634146	0.901926444833625	NPM1(4)_T	0	0
ENSG00000287284.1		-0.66773	0.00340279	0.0085776	0.51219512195122	0.661120840630473	NPM1(4)_T	0	0
ENSG00000232194.1		-0.66781	0.0128806	0.02815	0.439024390243902	0.535026269702277	NPM1(4)_T	0	0
ENSG00000186314.11	PRELID2	-0.66787	3.53732e-11	3.2297e-10	1	1	NPM1(4)_T	0	0
ENSG00000240993.3	RN7SL459P	-0.66793	0.0188434	0.039304	0.463414634146341	0.537653239929948	NPM1(4)_T	0	0
ENSG00000197124.12	ZNF682	-0.66794	1.65615e-08	1.0579e-07	1	0.998248686514886	NPM1(4)_T	0	1
ENSG00000230958.1		-0.66802	0.0208558	0.042975	0.365853658536585	0.491243432574431	NPM1(4)_T	0	0
ENSG00000227676.4	LINC01068	-0.6684	0.0740783	0.12868	0.207317073170732	0.328371278458844	NPM1(4)_T	0	0
ENSG00000188818.12	ZDHHC11	-0.66849	9.79431e-08	5.6055e-07	1	0.999124343257443	NPM1(4)_T	0	1
ENSG00000212206.1		-0.66852	0.0091507	0.020778	0.378048780487805	0.577933450087566	NPM1(4)_T	0	0
ENSG00000224231.2	LINC01832	-0.66861	0.0740875	0.12869	0.317073170731707	0.397548161120841	NPM1(4)_T	0	0
ENSG00000204790.9		-0.66881	0.0280638	0.055708	0.524390243902439	0.59369527145359	NPM1(4)_T	0	0
ENSG00000238840.1		-0.66885	0.00475805	0.011566	0.51219512195122	0.712784588441331	NPM1(4)_T	0	0
ENSG00000226823.1	SUGT1P1	-0.66889	2.28167e-08	1.4268e-07	1	0.993870402802102	NPM1(4)_T	0	0
ENSG00000269652.1		-0.669	0.0979867	0.16337	0.170731707317073	0.307355516637478	NPM1(4)_T	0	0
