## Appendix 1, DEG for "Mapping AML heterogeneity – multi-cohort transcriptomic analysis identifies novel clusters and divergent ex-vivo drug responses" (part 42 of 65)

### Sheet: NPM1(4)_T (continued)
ensembl_id	hgnc_symbol	log2FoldChange	pvalue	padj	pct.in	pct.out	cluster	surface_protein	transcription_factor
ENSG00000280969.2	RPS4Y2	-0.66907	0.0464374	0.086248	0.439024390243902	0.5569176882662	NPM1(4)_T	0	0
ENSG00000283674.3		-0.66918	3.04894e-07	1.6198e-06	1	1	NPM1(4)_T	0	0
ENSG00000266944.1		-0.6692	0.000391225	0.0012169	0.829268292682927	0.886164623467601	NPM1(4)_T	0	0
ENSG00000142920.17	AZIN2	-0.66958	1.08585e-06	5.2777e-06	1	0.996497373029772	NPM1(4)_T	0	0
ENSG00000272463.1		-0.66961	7.97451e-05	0.00028371	0.951219512195122	0.960595446584939	NPM1(4)_T	0	0
ENSG00000202058.1	RN7SKP80	-0.66976	8.41737e-10	6.4286e-09	1	1	NPM1(4)_T	0	0
ENSG00000214988.4	RPL7AP26	-0.66981	0.000738344	0.0021645	0.634146341463415	0.76707530647986	NPM1(4)_T	0	0
ENSG00000149742.10	SLC22A9	-0.6699	0.0560427	0.10143	0.353658536585366	0.413309982486865	NPM1(4)_T	0	0
ENSG00000236244.1	SLC35F3-AS1	-0.67008	0.198889	0.29529	0.158536585365854	0.247810858143608	NPM1(4)_T	0	0
ENSG00000131634.14	TMEM204	-0.67014	4.10955e-06	1.8161e-05	1	0.996497373029772	NPM1(4)_T	0	0
ENSG00000250329.1	POGLUT2P1	-0.67022	0.000345639	0.0010852	0.829268292682927	0.888791593695271	NPM1(4)_T	0	0
ENSG00000272977.1		-0.67029	9.45683e-09	6.2451e-08	1	0.994746059544658	NPM1(4)_T	0	0
ENSG00000284428.1		-0.67034	1.49788e-15	2.2854e-14	1	0.999124343257443	NPM1(4)_T	0	0
ENSG00000272141.1		-0.67036	0.00194792	0.0051911	0.621951219512195	0.727670753064799	NPM1(4)_T	0	0
ENSG00000183137.15	CEP57L1	-0.67051	1.08803e-17	2.0791e-16	1	1	NPM1(4)_T	0	0
ENSG00000262096.2	PCDHB19P	-0.67064	0.0253404	0.050969	0.341463414634146	0.501751313485114	NPM1(4)_T	0	0
ENSG00000196730.13	DAPK1	-0.67086	1.87285e-11	1.7633e-10	1	1	NPM1(4)_T	0	0
ENSG00000104327.7	CALB1	-0.6709	0.000366962	0.001147	0.939024390243902	0.957968476357268	NPM1(4)_T	0	0
ENSG00000269540.1		-0.67095	0.0205409	0.042404	0.378048780487805	0.51138353765324	NPM1(4)_T	0	0
ENSG00000155980.13	KIF5A	-0.67102	4.51348e-06	1.9796e-05	0.98780487804878	0.995621716287215	NPM1(4)_T	0	0
ENSG00000141744.4	PNMT	-0.67104	0.0020564	0.0054506	0.963414634146341	0.972854640980736	NPM1(4)_T	0	0
ENSG00000230099.2	TRBV5-4	-0.67123	5.84305e-06	2.5176e-05	0.98780487804878	0.976357267950963	NPM1(4)_T	0	0
ENSG00000167232.14	ZNF91	-0.67131	5.20424e-13	5.9274e-12	1	1	NPM1(4)_T	0	1
ENSG00000122824.11	NUDT10	-0.67138	0.0157288	0.033558	0.780487804878049	0.825744308231173	NPM1(4)_T	0	0
ENSG00000188629.13	ZNF177	-0.67149	0.00662029	0.015576	0.451219512195122	0.609457092819615	NPM1(4)_T	0	1
ENSG00000255556.2		-0.67162	0.0865991	0.14706	0.195121951219512	0.282837127845884	NPM1(4)_T	0	0
ENSG00000188687.17	SLC4A5	-0.67164	7.33018e-13	8.1842e-12	1	0.998248686514886	NPM1(4)_T	0	0
ENSG00000231967.1		-0.67167	1.26215e-05	5.157e-05	0.817073170731707	0.886164623467601	NPM1(4)_T	0	0
ENSG00000149115.14	TNKS1BP1	-0.67183	9.26434e-14	1.1451e-12	1	1	NPM1(4)_T	0	0
ENSG00000275793.1	RIMBP3	-0.67196	0.000124919	0.00042796	0.975609756097561	0.957968476357268	NPM1(4)_T	0	0
ENSG00000274070.2	CASTOR2	-0.67206	7.10396e-14	8.9249e-13	1	1	NPM1(4)_T	0	0
ENSG00000268678.1		-0.67213	4.27093e-09	2.9624e-08	0.98780487804878	0.984238178633975	NPM1(4)_T	0	0
ENSG00000197951.10	ZNF71	-0.67234	2.22528e-28	1.4485e-26	1	1	NPM1(4)_T	0	1
ENSG00000115353.11	TACR1	-0.67243	0.000199538	0.00065644	0.841463414634146	0.907180385288967	NPM1(4)_T	0	0
ENSG00000273524.1		-0.67244	0.0153563	0.032855	0.439024390243902	0.552539404553415	NPM1(4)_T	0	0
ENSG00000227638.2	HNRNPA1P14	-0.67246	3.10321e-11	2.8516e-10	1	0.999124343257443	NPM1(4)_T	0	0
ENSG00000268401.2		-0.67247	1.24854e-06	6.0027e-06	0.914634146341463	0.956217162872154	NPM1(4)_T	0	0
ENSG00000226329.2		-0.67262	7.11057e-11	6.2399e-10	0.98780487804878	1	NPM1(4)_T	0	0
ENSG00000243155.1		-0.67278	1.22323e-08	7.9634e-08	0.914634146341463	0.978108581436077	NPM1(4)_T	0	0
ENSG00000181541.6	MAB21L2	-0.67283	0.013222	0.028815	0.451219512195122	0.602451838879159	NPM1(4)_T	0	0
ENSG00000238125.1	SLC9A3P2	-0.67308	0.0819116	0.14026	0.280487804878049	0.337127845884413	NPM1(4)_T	0	0
ENSG00000184828.10	ZBTB7C	-0.67312	0.00447239	0.010932	0.878048780487805	0.869527145359019	NPM1(4)_T	0	1
ENSG00000242696.3	RN7SL40P	-0.67319	0.0243893	0.049312	0.329268292682927	0.486865148861646	NPM1(4)_T	0	0
ENSG00000220305.1	HNRNPH1P1	-0.67321	3.20191e-07	1.6954e-06	0.963414634146341	0.976357267950963	NPM1(4)_T	0	0
ENSG00000270638.1		-0.67322	2.2358e-10	1.8405e-09	0.963414634146341	0.984238178633975	NPM1(4)_T	0	0
ENSG00000266146.1	MIR5190	-0.67337	0.111435	0.18227	0.329268292682927	0.396672504378284	NPM1(4)_T	0	0
ENSG00000173611.18	SCAI	-0.67362	3.66134e-25	1.6168e-23	1	1	NPM1(4)_T	0	0
ENSG00000142207.7	URB1	-0.67368	8.78319e-19	1.8839e-17	1	1	NPM1(4)_T	0	0
ENSG00000213587.3		-0.67388	0.0775985	0.13394	0.25609756097561	0.341506129597198	NPM1(4)_T	0	0
ENSG00000102349.18	KLF8	-0.6739	1.4864e-06	7.0512e-06	1	0.996497373029772	NPM1(4)_T	0	1
ENSG00000288580.1		-0.67396	0.0394809	0.074966	0.573170731707317	0.613835376532399	NPM1(4)_T	0	0
ENSG00000160172.10	FAM86C2P	-0.67411	4.7915e-10	3.7766e-09	1	0.996497373029772	NPM1(4)_T	0	0
ENSG00000236015.1		-0.67415	3.3476e-09	2.3572e-08	0.98780487804878	0.985113835376532	NPM1(4)_T	0	0
ENSG00000288563.1		-0.67417	0.0151256	0.032407	0.353658536585366	0.523642732049037	NPM1(4)_T	0	0
ENSG00000268458.1		-0.67418	0.00212241	0.0056062	0.524390243902439	0.656742556917688	NPM1(4)_T	0	0
ENSG00000174827.14	PDZK1	-0.67423	9.76178e-14	1.2034e-12	1	0.991243432574431	NPM1(4)_T	0	0
ENSG00000285210.1	LINC02795	-0.67424	3.0046e-06	1.3593e-05	0.926829268292683	0.950963222416813	NPM1(4)_T	0	0
ENSG00000271404.1	MZT1P2	-0.67438	0.00188824	0.0050476	0.573170731707317	0.671628721541156	NPM1(4)_T	0	0
ENSG00000246174.9	KCTD21-AS1	-0.67443	1.88322e-08	1.1942e-07	1	0.997373029772329	NPM1(4)_T	0	0
ENSG00000165383.11	LRRC18	-0.67445	0.000570923	0.0017125	0.963414634146341	0.903677758318739	NPM1(4)_T	0	0
ENSG00000203778.8	FAM229B	-0.67453	2.93851e-10	2.3829e-09	1	0.999124343257443	NPM1(4)_T	0	0
ENSG00000225483.1	RPL22P4	-0.67453	0.0383679	0.073111	0.24390243902439	0.391418563922942	NPM1(4)_T	0	0
ENSG00000285644.1		-0.67457	0.016013	0.034096	0.475609756097561	0.567425569176883	NPM1(4)_T	0	0
ENSG00000186881.3	OR13F1	-0.67459	0.0316164	0.061743	0.341463414634146	0.422066549912434	NPM1(4)_T	0	0
ENSG00000234711.1	TUBB8P11	-0.6746	0.0189351	0.039462	0.414634146341463	0.53415061295972	NPM1(4)_T	0	0
ENSG00000248954.1		-0.67472	0.0392401	0.074547	0.24390243902439	0.380035026269702	NPM1(4)_T	0	0
ENSG00000179420.11	OR6W1P	-0.6748	0.0467334	0.086721	0.280487804878049	0.362521891418564	NPM1(4)_T	0	0
ENSG00000286527.1		-0.67482	0.00933978	0.021165	0.402439024390244	0.575306479859895	NPM1(4)_T	0	0
ENSG00000283514.1	MIR3975	-0.67499	0.00138972	0.0038312	0.719512195121951	0.804728546409807	NPM1(4)_T	0	0
ENSG00000204571.6	KRTAP5-11	-0.675	0.0834184		0.0609756097560976	0.231173380035026	NPM1(4)_T	0	0
ENSG00000071564.17	TCF3	-0.67506	1.73674e-29	1.2801e-27	1	1	NPM1(4)_T	0	1
ENSG00000184986.11	TMEM121	-0.6751	0.000336704	0.0010595	0.98780487804878	0.985113835376532	NPM1(4)_T	0	0
ENSG00000203396.3		-0.67514	0.0886799	0.15009	0.25609756097561	0.345008756567426	NPM1(4)_T	0	0
ENSG00000231074.9	HCG18	-0.67523	6.76551e-18	1.3172e-16	1	1	NPM1(4)_T	0	0
ENSG00000252611.1	RNU6-1121P	-0.67534	0.0143158	0.030868	0.365853658536585	0.508756567425569	NPM1(4)_T	0	0
ENSG00000131849.12	ZNF132	-0.67545	1.99313e-10	1.6542e-09	1	0.997373029772329	NPM1(4)_T	0	1
ENSG00000118495.20	PLAGL1	-0.67553	1.30504e-22	4.2274e-21	1	1	NPM1(4)_T	0	1
ENSG00000259042.3		-0.67559	0.00147397	0.0040365	0.951219512195122	0.9430823117338	NPM1(4)_T	0	0
ENSG00000223300.1		-0.67566	0.00687577	0.016121	0.463414634146341	0.57968476357268	NPM1(4)_T	0	0
ENSG00000274275.1		-0.67568	1.35731e-09	1.0061e-08	0.975609756097561	0.987740805604203	NPM1(4)_T	0	0
ENSG00000234493.4	RHOXF1P1	-0.67575	0.0167624	0.035501	0.75609756097561	0.816112084063047	NPM1(4)_T	0	0
ENSG00000274184.1		-0.67589	2.13143e-06	9.8798e-06	0.902439024390244	0.974605954465849	NPM1(4)_T	0	0
ENSG00000207302.1		-0.67593	0.0770011	0.13312	0.182926829268293	0.291593695271454	NPM1(4)_T	0	0
ENSG00000213548.3	PPIAP81	-0.67593	0.00861878	0.019699	0.426829268292683	0.560420315236427	NPM1(4)_T	0	0
ENSG00000167371.21	PRRT2	-0.67594	2.71103e-05	0.00010514	0.98780487804878	0.986865148861646	NPM1(4)_T	0	0
ENSG00000207609.3	MIR491	-0.67594	0.00300827	0.0076744	0.560975609756098	0.693520140105079	NPM1(4)_T	0	0
ENSG00000288103.1		-0.67595	0.00365352	0.0091335	0.51219512195122	0.666374781085814	NPM1(4)_T	0	0
ENSG00000185842.15	DNAH14	-0.676	5.2985e-07	2.7064e-06	1	0.999124343257443	NPM1(4)_T	0	0
ENSG00000215198.3		-0.676	0.00232486	0.0060853	0.646341463414634	0.760945709281961	NPM1(4)_T	0	0
ENSG00000124225.16	PMEPA1	-0.67606	3.66411e-05	0.00013873	1	0.992119089316988	NPM1(4)_T	1	0
ENSG00000181374.8	CCL13	-0.67606	0.0700352	0.12266	0.463414634146341	0.450963222416813	NPM1(4)_T	0	0
ENSG00000234004.4		-0.67619	5.76961e-06	2.4885e-05	0.975609756097561	0.991243432574431	NPM1(4)_T	0	0
ENSG00000224545.1	RPL31P36	-0.67624	0.0138526	0.03	0.439024390243902	0.518388791593695	NPM1(4)_T	0	0
ENSG00000198312.4	BMS1P9	-0.67626	0.0491993	0.090642	0.195121951219512	0.346760070052539	NPM1(4)_T	0	0
ENSG00000253854.1		-0.67636	1.44261e-07	8.048e-07	1	0.985989492119089	NPM1(4)_T	0	0
ENSG00000259444.1		-0.6764	0.113719	0.18532	0.146341463414634	0.232049036777583	NPM1(4)_T	0	0
ENSG00000288603.1	SNORA74C-2	-0.67653	0.0013402	0.0037063	0.597560975609756	0.776707530647986	NPM1(4)_T	0	0
ENSG00000259030.7	FPGT-TNNI3K	-0.67661	1.34078e-07	7.5225e-07	0.975609756097561	0.984238178633975	NPM1(4)_T	0	0
ENSG00000239821.3	RN7SL513P	-0.6767	0.0571805	0.10316	0.170731707317073	0.2784588441331	NPM1(4)_T	0	0
ENSG00000272516.1		-0.67677	0.00519413	0.012525	0.439024390243902	0.638353765323993	NPM1(4)_T	0	0
ENSG00000214960.11	CRPPA	-0.67679	1.01522e-09	7.6587e-09	1	0.999124343257443	NPM1(4)_T	0	0
ENSG00000237976.1	RFX5-AS1	-0.6768	1.71204e-14	2.3118e-13	1	0.999124343257443	NPM1(4)_T	0	0
ENSG00000260375.1		-0.67681	0.1488	0.23208	0.207317073170732	0.249562171628722	NPM1(4)_T	0	0
ENSG00000274695.1		-0.67684	0.00301811	0.0076971	0.573170731707317	0.717162872154116	NPM1(4)_T	0	0
ENSG00000286818.1		-0.67694	0.0425058	0.079913	0.280487804878049	0.422942206654991	NPM1(4)_T	0	0
ENSG00000196437.12	ZNF569	-0.67698	7.36236e-28	4.4751e-26	1	1	NPM1(4)_T	0	1
ENSG00000233186.2	KLF4P1	-0.67722	0.00550836	0.01321	0.621951219512195	0.724168126094571	NPM1(4)_T	0	0
ENSG00000128656.15	CHN1	-0.6773	1.66276e-05	6.6699e-05	1	0.997373029772329	NPM1(4)_T	0	0
ENSG00000204961.7	PCDHA9	-0.67738	0.081888	0.14024	0.341463414634146	0.376532399299475	NPM1(4)_T	0	0
ENSG00000105136.21	ZNF419	-0.67756	2.47673e-18	5.0454e-17	1	1	NPM1(4)_T	0	1
ENSG00000144452.15	ABCA12	-0.67776	0.001235	0.0034414	0.719512195121951	0.880910683012259	NPM1(4)_T	0	0
ENSG00000227680.1		-0.67781	0.0302365	0.059397	0.207317073170732	0.36077057793345	NPM1(4)_T	0	0
ENSG00000243483.1	DNAJB1P2	-0.6779	0.0123906	0.027201	0.390243902439024	0.508756567425569	NPM1(4)_T	0	0
ENSG00000266117.1	FBXO36P1	-0.67807	0.0249659	0.050349	0.25609756097561	0.396672504378284	NPM1(4)_T	0	0
ENSG00000171773.3	NXNL1	-0.67828	0.0224164	0.045835	0.329268292682927	0.453590192644483	NPM1(4)_T	0	0
ENSG00000101230.6	ISM1	-0.67835	4.09393e-05	0.00015379	0.975609756097561	0.964973730297723	NPM1(4)_T	0	0
ENSG00000259055.1		-0.67859	0.0435258	0.081515	0.304878048780488	0.414185639229422	NPM1(4)_T	0	0
ENSG00000235319.1		-0.67865	1.08561e-08	7.1078e-08	0.963414634146341	0.986865148861646	NPM1(4)_T	0	0
ENSG00000260828.1	HMGB3P32	-0.67865	0.000155264	0.00052205	0.926829268292683	0.900175131348511	NPM1(4)_T	0	0
ENSG00000266721.1	MIR5695	-0.67873	3.51501e-06	1.5702e-05	0.902439024390244	0.9430823117338	NPM1(4)_T	0	0
ENSG00000198453.13	ZNF568	-0.67893	6.6442e-15	9.447e-14	1	0.999124343257443	NPM1(4)_T	0	1
ENSG00000279694.1		-0.67897	0.0760504	0.13167	0.170731707317073	0.25569176882662	NPM1(4)_T	0	0
ENSG00000267646.1		-0.67902	0.00224899	0.005907	0.634146341463415	0.689141856392294	NPM1(4)_T	0	0
ENSG00000187824.9	TMEM220	-0.67915	9.35854e-23	3.07e-21	1	1	NPM1(4)_T	0	0
ENSG00000232290.1		-0.67922	0.0721647	0.12589	0.365853658536585	0.517513134851138	NPM1(4)_T	0	0
ENSG00000224936.1	SUCLA2P1	-0.6793	0.00237385	0.0062026	0.658536585365854	0.714535901926445	NPM1(4)_T	0	0
ENSG00000266114.1		-0.67946	0.0217093	0.044534	0.329268292682927	0.455341506129597	NPM1(4)_T	0	0
ENSG00000178734.5	LMO7DN	-0.67948	0.200983	0.29779	0.146341463414634	0.202276707530648	NPM1(4)_T	0	0
ENSG00000279347.1		-0.67948	1.52209e-08	9.7751e-08	1	0.987740805604203	NPM1(4)_T	0	0
ENSG00000207172.1	RNU6-1162P	-0.67969	0.103394	0.17102	0.182926829268293	0.282837127845884	NPM1(4)_T	0	0
ENSG00000153802.12	TMPRSS11D	-0.67973	0.000186846	0.00061808	0.890243902439024	0.887915936952715	NPM1(4)_T	0	0
ENSG00000238207.2		-0.67984	0.0546368	0.099301	0.280487804878049	0.392294220665499	NPM1(4)_T	0	0
ENSG00000288556.1		-0.67993	0.0600414	0.10763	0.182926829268293	0.309106830122592	NPM1(4)_T	0	0
ENSG00000225893.1		-0.67996	0.00783722	0.018117	0.365853658536585	0.54553415061296	NPM1(4)_T	0	0
ENSG00000225671.2	FCF1P6	-0.68015	0.0139863	0.030248	0.402439024390244	0.544658493870403	NPM1(4)_T	0	0
ENSG00000227486.2		-0.68021	4.42616e-10	3.5014e-09	0.975609756097561	0.995621716287215	NPM1(4)_T	0	0
ENSG00000248553.1	OR52H2P	-0.68023	0.0169246	0.035792	0.48780487804878	0.637478108581436	NPM1(4)_T	0	0
ENSG00000113302.5	IL12B	-0.68037	0.017342	0.036565	0.621951219512195	0.67600700525394	NPM1(4)_T	0	0
ENSG00000184111.6	RPL11P4	-0.68041	0.000907445	0.0026108	0.695121951219512	0.776707530647986	NPM1(4)_T	0	0
ENSG00000189144.14	ZNF573	-0.68042	1.07508e-15	1.6687e-14	1	1	NPM1(4)_T	0	1
ENSG00000228415.3	PTMAP1	-0.68045	4.60429e-07	2.3795e-06	0.914634146341463	0.971978984238179	NPM1(4)_T	0	0
ENSG00000184616.9	SPDYE12	-0.68053	8.57221e-16	1.3493e-14	1	0.994746059544658	NPM1(4)_T	0	0
ENSG00000267214.1		-0.68063	0.000759138	0.00222	0.731707317073171	0.774080560420315	NPM1(4)_T	0	0
ENSG00000147130.14	ZMYM3	-0.6807	8.97694e-25	3.7746e-23	1	1	NPM1(4)_T	0	1
ENSG00000267323.1	SLC25A1P5	-0.68071	0.000206459	0.00067711	0.780487804878049	0.831873905429072	NPM1(4)_T	0	0
ENSG00000215186.6	GOLGA6B	-0.68076	0.00169265	0.0045733	0.560975609756098	0.700525394045534	NPM1(4)_T	0	0
ENSG00000163888.4	CAMK2N2	-0.6808	8.8262e-05	0.00031119	0.902439024390244	0.944833625218914	NPM1(4)_T	0	0
ENSG00000103599.20	IQCH	-0.68084	1.70499e-12	1.8243e-11	1	0.997373029772329	NPM1(4)_T	0	0
ENSG00000241765.2	RPS26P45	-0.68091	0.01773	0.037275	0.426829268292683	0.502626970227671	NPM1(4)_T	0	0
ENSG00000005189.20	REXO5	-0.68093	1.75325e-19	4.0712e-18	1	1	NPM1(4)_T	0	0
ENSG00000241307.1	RPL7AP24	-0.6811	0.00010149	0.00035358	0.634146341463415	0.811733800350263	NPM1(4)_T	0	0
ENSG00000264695.1		-0.68128	0.00220483	0.0058042	0.682926829268293	0.760070052539405	NPM1(4)_T	0	0
ENSG00000169255.15	B3GALNT1	-0.68137	3.87436e-10	3.0849e-09	1	1	NPM1(4)_T	0	0
ENSG00000239912.1	RPL39P36	-0.68142	7.99915e-15	1.1261e-13	1	0.994746059544658	NPM1(4)_T	0	0
ENSG00000223549.1	MTND5P28	-0.68143	4.22585e-05	0.00015833	0.829268292682927	0.900175131348511	NPM1(4)_T	0	0
ENSG00000285882.1		-0.68154	0.218713	0.3188	0.121951219512195	0.179509632224168	NPM1(4)_T	0	0
ENSG00000015171.20	ZMYND11	-0.68157	3.67909e-28	2.3431e-26	1	1	NPM1(4)_T	0	0
ENSG00000151692.15	RNF144A	-0.68164	4.32557e-16	7.0556e-15	1	1	NPM1(4)_T	0	0
ENSG00000184206.12	GOLGA6L4	-0.68167	1.81389e-06	8.4966e-06	1	0.98861646234676	NPM1(4)_T	0	0
ENSG00000255058.1	PDCL2P2	-0.68171	0.0185144	0.038716	0.280487804878049	0.436077057793345	NPM1(4)_T	0	0
ENSG00000198075.10	SULT1C4	-0.68179	0.000171234	0.00057077	1	0.986865148861646	NPM1(4)_T	0	0
ENSG00000230122.1	ECEL1P3	-0.68186	0.0267044	0.053363	0.329268292682927	0.472854640980736	NPM1(4)_T	0	0
ENSG00000251523.1		-0.68205	0.0124335	0.027291	0.426829268292683	0.549912434325744	NPM1(4)_T	0	0
ENSG00000107018.8	RLN1	-0.68214	0.000151782	0.0005115	0.829268292682927	0.851138353765324	NPM1(4)_T	0	0
ENSG00000136546.16	SCN7A	-0.68234	0.0322847	0.062888	0.536585365853659	0.612084063047285	NPM1(4)_T	1	0
ENSG00000214526.3		-0.68235	0.00708356	0.016555	0.524390243902439	0.601576182136602	NPM1(4)_T	0	0
ENSG00000167723.15	TRPV3	-0.68238	6.66562e-05	0.00024045	0.975609756097561	0.987740805604203	NPM1(4)_T	0	0
ENSG00000186260.17	MRTFB	-0.68238	1.51512e-20	3.9214e-19	1	1	NPM1(4)_T	0	1
ENSG00000154330.13	PGM5	-0.68245	0.000763774	0.0022326	0.975609756097561	0.97723292469352	NPM1(4)_T	0	0
ENSG00000214955.5		-0.68261	0.00125208	0.0034841	0.5	0.697898423817863	NPM1(4)_T	0	0
ENSG00000061337.15	LZTS1	-0.68264	0.000953605	0.0027321	0.939024390243902	0.927320490367776	NPM1(4)_T	0	1
ENSG00000284299.1		-0.68265	0.000849769	0.0024588	0.792682926829268	0.818739054290718	NPM1(4)_T	0	0
ENSG00000198822.10	GRM3	-0.68272	0.0425269	0.079941	0.414634146341463	0.492119089316988	NPM1(4)_T	0	0
ENSG00000166262.16	FAM227B	-0.68274	4.1975e-18	8.3211e-17	1	0.999124343257443	NPM1(4)_T	0	0
ENSG00000188523.9	CFAP77	-0.68275	7.67507e-05	0.00027376	0.768292682926829	0.885288966725044	NPM1(4)_T	0	0
ENSG00000234969.1	AARSD1P1	-0.6828	1.36667e-07	7.6574e-07	0.939024390243902	0.945709281961471	NPM1(4)_T	0	0
ENSG00000287715.1		-0.6829	0.000172123	0.00057346	0.74390243902439	0.824868651488616	NPM1(4)_T	0	0
ENSG00000136153.20	LMO7	-0.68295	8.57745e-18	1.6528e-16	1	1	NPM1(4)_T	0	0
ENSG00000164930.12	FZD6	-0.68295	8.80309e-05	0.00031043	1	0.998248686514886	NPM1(4)_T	0	1
ENSG00000257159.1		-0.68305	0.00100878	0.0028716	0.646341463414634	0.783712784588441	NPM1(4)_T	0	0
ENSG00000256155.1	LINC02598	-0.68308	0.00957667	0.021647	0.51219512195122	0.612084063047285	NPM1(4)_T	0	0
ENSG00000273226.1		-0.68314	1.32536e-14	1.8176e-13	1	0.991243432574431	NPM1(4)_T	0	0
ENSG00000262662.1		-0.68328	0.000848262	0.0024553	0.74390243902439	0.759194395796848	NPM1(4)_T	0	0
ENSG00000141542.11	RAB40B	-0.68339	1.09373e-14	1.516e-13	1	1	NPM1(4)_T	0	0
ENSG00000283769.1		-0.6834	0.0549386	0.099784	0.170731707317073	0.273204903677758	NPM1(4)_T	0	0
ENSG00000264589.4	MAPT-AS1	-0.68351	0.0189212	0.039437	0.426829268292683	0.549912434325744	NPM1(4)_T	0	0
ENSG00000091879.14	ANGPT2	-0.68376	7.11403e-05	0.00025545	1	0.998248686514886	NPM1(4)_T	0	0
ENSG00000171044.11	XKR6	-0.68385	0.000102582	0.00035699	0.975609756097561	0.982486865148862	NPM1(4)_T	0	0
ENSG00000264522.6	OTUD7B	-0.68389	9.67781e-07	4.7429e-06	1	1	NPM1(4)_T	0	0
ENSG00000204173.11	LRRC37A5P	-0.68396	1.12702e-05	4.6458e-05	0.75609756097561	0.908931698774081	NPM1(4)_T	0	0
ENSG00000174501.14	ANKRD36C	-0.68398	1.13282e-13	1.3894e-12	1	1	NPM1(4)_T	0	0
ENSG00000269694.1		-0.68405	0.00360328	0.0090236	0.597560975609756	0.658493870402802	NPM1(4)_T	0	0
ENSG00000110660.15	SLC35F2	-0.68408	4.68328e-10	3.6963e-09	1	1	NPM1(4)_T	0	0
ENSG00000155085.15	AK9	-0.68413	3.7514e-19	8.386e-18	1	1	NPM1(4)_T	0	0
ENSG00000174684.7	B4GAT1	-0.68425	3.62907e-11	3.3069e-10	1	1	NPM1(4)_T	0	0
ENSG00000268293.1		-0.68434	0.0100496	0.022596	0.426829268292683	0.563047285464098	NPM1(4)_T	0	0
ENSG00000257576.1	HSPD1P4	-0.68436	9.89455e-12	9.6455e-11	1	0.998248686514886	NPM1(4)_T	0	0
ENSG00000231741.2		-0.68438	0.000137319	0.00046656	0.865853658536585	0.879159369527145	NPM1(4)_T	0	0
ENSG00000090776.6	EFNB1	-0.68442	2.67554e-08	1.657e-07	1	1	NPM1(4)_T	1	0
ENSG00000263829.1	SINHCAFP1	-0.68444	1.97575e-09	1.4317e-08	1	0.981611208406305	NPM1(4)_T	0	0
ENSG00000197935.7	ZNF311	-0.68459	5.86268e-05	0.0002138	1	0.96584938704028	NPM1(4)_T	0	1
ENSG00000211767.1	TRBJ2-3	-0.68475	0.000266939	0.00085577	0.865853658536585	0.905429071803853	NPM1(4)_T	0	0
ENSG00000175928.6	LRRN1	-0.68486	0.000869229	0.0025107	0.98780487804878	0.97723292469352	NPM1(4)_T	1	0
ENSG00000272866.1		-0.68488	0.000531568	0.0016057	0.634146341463415	0.739054290718039	NPM1(4)_T	0	0
ENSG00000185730.8	ZNF696	-0.68489	2.80252e-14	3.7068e-13	1	1	NPM1(4)_T	0	1
ENSG00000081177.18	EXD2	-0.68494	6.32326e-21	1.7206e-19	1	1	NPM1(4)_T	0	0
ENSG00000236940.1		-0.68496	0.0479895	0.088711	0.439024390243902	0.456217162872154	NPM1(4)_T	0	0
ENSG00000142675.18	CNKSR1	-0.68509	8.03158e-11	6.9918e-10	1	0.999124343257443	NPM1(4)_T	0	0
ENSG00000085382.12	HACE1	-0.68511	4.41425e-25	1.9246e-23	1	1	NPM1(4)_T	0	0
ENSG00000286615.1		-0.68526	1.22125e-08	7.9518e-08	0.98780487804878	0.989492119089317	NPM1(4)_T	0	0
ENSG00000225053.1	PRPF38AP1	-0.68549	0.00697252	0.016324	0.48780487804878	0.625218914185639	NPM1(4)_T	0	0
ENSG00000241993.1	RPL38P1	-0.6855	0.247914	0.35338	0.158536585365854	0.191768826619965	NPM1(4)_T	0	0
ENSG00000250983.1	FAM76AP1	-0.68572	0.00940839	0.021301	0.390243902439024	0.572679509632224	NPM1(4)_T	0	0
ENSG00000274678.1		-0.68584	4.41664e-07	2.2891e-06	0.878048780487805	0.948336252189142	NPM1(4)_T	0	0
ENSG00000145888.11	GLRA1	-0.68588	0.00908839	0.020653	0.475609756097561	0.598073555166375	NPM1(4)_T	0	0
ENSG00000259291.2	ZNF710-AS1	-0.68596	5.65202e-30	4.4668e-28	1	1	NPM1(4)_T	0	0
ENSG00000259418.1		-0.68598	0.00203425	0.0053971	0.524390243902439	0.671628721541156	NPM1(4)_T	0	0
ENSG00000260010.1	KRBOX5P1	-0.68605	0.0350601	0.067559	0.231707317073171	0.388791593695271	NPM1(4)_T	0	0
ENSG00000221044.2		-0.68627	1.60008e-06	7.5498e-06	0.914634146341463	0.945709281961471	NPM1(4)_T	0	0
ENSG00000166444.19	DENND2B	-0.68636	2.45262e-06	1.1271e-05	1	0.996497373029772	NPM1(4)_T	0	0
ENSG00000225449.3	RAB6C-AS1	-0.68647	0.0136717	0.029665	0.768292682926829	0.701401050788091	NPM1(4)_T	0	0
ENSG00000242111.1	TOPORSLP	-0.68647	0.0443197	0.082815	0.341463414634146	0.403677758318739	NPM1(4)_T	0	0
ENSG00000274471.2		-0.68647	2.95343e-10	2.3923e-09	0.98780487804878	0.993870402802102	NPM1(4)_T	0	0
ENSG00000221923.9	ZNF880	-0.68651	4.91898e-13	5.6119e-12	1	1	NPM1(4)_T	0	1
ENSG00000048540.15	LMO3	-0.68656	0.000825237	0.0023938	0.878048780487805	0.881786339754816	NPM1(4)_T	0	0
ENSG00000202054.1	RNA5SP152	-0.68663	0.0122917	0.02701	0.365853658536585	0.489492119089317	NPM1(4)_T	0	0
ENSG00000239218.2	RPS20P22	-0.68709	0.00493873	0.011967	0.902439024390244	0.934325744308231	NPM1(4)_T	0	0
ENSG00000250751.1		-0.6871	2.94681e-05	0.00011356	0.890243902439024	0.934325744308231	NPM1(4)_T	0	0
ENSG00000173588.15	CEP83	-0.68715	5.47423e-23	1.8516e-21	1	1	NPM1(4)_T	0	0
ENSG00000287349.1		-0.68725	0.0429654	0.080601	0.158536585365854	0.317863397548161	NPM1(4)_T	0	0
ENSG00000259228.1	HNRNPA1P62	-0.6873	0.000126318	0.00043243	0.902439024390244	0.912434325744308	NPM1(4)_T	0	0
ENSG00000170835.16	CEL	-0.68747	1.29123e-09	9.5973e-09	1	0.999124343257443	NPM1(4)_T	0	0
ENSG00000261208.1		-0.68747	0.000522961	0.0015827	0.902439024390244	0.911558669001751	NPM1(4)_T	0	0
ENSG00000232342.7		-0.6875	6.89356e-06	2.939e-05	0.865853658536585	0.910683012259194	NPM1(4)_T	0	0
ENSG00000237327.1	UPP2-IT1	-0.68757	0.092629	0.15577	0.195121951219512	0.284588441330998	NPM1(4)_T	0	0
ENSG00000213706.2	RHOG2P	-0.68759	2.03489e-05	8.0463e-05	0.780487804878049	0.862521891418564	NPM1(4)_T	0	0
ENSG00000246214.2	RETREG1-AS1	-0.68772	0.00120313	0.0033619	0.817073170731707	0.851138353765324	NPM1(4)_T	0	0
ENSG00000257060.7		-0.68772	0.0174458	0.036747	0.5	0.574430823117338	NPM1(4)_T	0	0
ENSG00000214029.5	ZNF891	-0.68774	8.76509e-14	1.086e-12	1	1	NPM1(4)_T	0	1
ENSG00000278965.1		-0.68778	0.000204001	0.00066968	1	0.971978984238179	NPM1(4)_T	0	0
ENSG00000234715.2	SLC26A5-AS1	-0.68783	0.0773895	0.13365	0.134146341463415	0.25569176882662	NPM1(4)_T	0	0
ENSG00000254332.1	TPM4P3	-0.68786	1.71709e-11	1.6241e-10	1	1	NPM1(4)_T	0	0
ENSG00000265096.2	C1QTNF1-AS1	-0.68802	0.115897	0.18828	0.231707317073171	0.277583187390543	NPM1(4)_T	0	0
ENSG00000249626.1	PPP4R2P4	-0.68806	4.01131e-07	2.0918e-06	1	0.991243432574431	NPM1(4)_T	0	0
ENSG00000244593.1		-0.68812	0.000258481	0.0008311	0.731707317073171	0.870402802101576	NPM1(4)_T	0	0
ENSG00000249334.1		-0.68812	0.0485789	0.089647	0.317073170731707	0.390542907180385	NPM1(4)_T	0	0
ENSG00000280028.1		-0.68813	0.00112683	0.0031701	0.731707317073171	0.783712784588441	NPM1(4)_T	0	0
ENSG00000278885.1		-0.68826	0.140004		0.0609756097560976	0.191768826619965	NPM1(4)_T	0	0
ENSG00000113356.13	POLR3G	-0.68843	5.35605e-21	1.47e-19	1	1	NPM1(4)_T	0	0
ENSG00000213133.4	PPP1R14BP5	-0.6885	0.00890455	0.020281	0.451219512195122	0.549036777583187	NPM1(4)_T	0	0
ENSG00000152592.14	DMP1	-0.68855	0.0971993	0.16226	0.25609756097561	0.300350262697023	NPM1(4)_T	0	0
ENSG00000057019.16	DCBLD2	-0.68857	3.50234e-08	2.137e-07	1	1	NPM1(4)_T	1	0
ENSG00000205403.13	CFI	-0.6886	0.0205577	0.042433	0.646341463414634	0.669877408056042	NPM1(4)_T	0	0
ENSG00000185198.12	PRSS57	-0.68866	3.2034e-07	1.696e-06	1	1	NPM1(4)_T	0	0
ENSG00000254345.1	IGKV2D-23	-0.68872	0.0615565	0.11	0.182926829268293	0.318739054290718	NPM1(4)_T	0	0
ENSG00000278900.1		-0.68881	5.16921e-06	2.2431e-05	0.853658536585366	0.922942206654991	NPM1(4)_T	0	0
ENSG00000253816.3	GUSBP14	-0.68888	1.93441e-11	1.8188e-10	0.951219512195122	0.98861646234676	NPM1(4)_T	0	0
ENSG00000134202.11	GSTM3	-0.68889	0.000106125	0.00036827	0.98780487804878	0.999124343257443	NPM1(4)_T	0	0
ENSG00000130612.16	CYP2G1P	-0.68892	2.35601e-05	9.2366e-05	0.890243902439024	0.908056042031524	NPM1(4)_T	0	0
ENSG00000286688.1		-0.68899	7.52141e-11	6.5781e-10	0.939024390243902	0.978984238178634	NPM1(4)_T	0	0
ENSG00000124181.14	PLCG1	-0.68909	1.42121e-08	9.1614e-08	1	1	NPM1(4)_T	0	0
ENSG00000259621.1		-0.68916	0.124339	0.19972	0.25609756097561	0.332749562171629	NPM1(4)_T	0	0
ENSG00000164500.7	SPATA48	-0.68919	0.0504434	0.092673	0.426829268292683	0.481611208406305	NPM1(4)_T	0	0
ENSG00000287160.1		-0.68919	0.0126747	0.027747	0.390243902439024	0.508756567425569	NPM1(4)_T	0	0
ENSG00000225975.7	ZNF567-DT	-0.68923	4.9835e-21	1.3705e-19	1	1	NPM1(4)_T	0	0
ENSG00000178217.14	SH2D4B	-0.68926	0.00140254	0.0038622	0.890243902439024	0.879159369527145	NPM1(4)_T	0	0
ENSG00000177800.2	TMEM78	-0.68932	0.0164675	0.03495	0.414634146341463	0.521891418563923	NPM1(4)_T	0	0
ENSG00000206791.1	RNU1-129P	-0.68968	0.00892053	0.020314	0.463414634146341	0.563047285464098	NPM1(4)_T	0	0
ENSG00000091127.14	PUS7	-0.68975	6.92551e-16	1.1052e-14	1	1	NPM1(4)_T	0	0
ENSG00000258457.5	AJUBA-DT	-0.69	3.05774e-08	1.8791e-07	0.939024390243902	0.967600700525394	NPM1(4)_T	0	0
ENSG00000279932.1		-0.69004	0.215546	0.31522	0.121951219512195	0.171628721541156	NPM1(4)_T	0	0
ENSG00000286909.1		-0.69026	6.9967e-08	4.0852e-07	1	0.987740805604203	NPM1(4)_T	0	0
ENSG00000277087.1		-0.69045	0.00885023	0.020171	0.390243902439024	0.549912434325744	NPM1(4)_T	0	0
ENSG00000279993.1		-0.69047	0.0479181	0.088617	0.317073170731707	0.363397548161121	NPM1(4)_T	0	0
ENSG00000287910.1		-0.69061	3.42997e-07	1.8069e-06	0.902439024390244	0.948336252189142	NPM1(4)_T	0	0
ENSG00000240991.3	RPL23AP67	-0.69066	2.17418e-05	8.5635e-05	0.719512195121951	0.843257443082312	NPM1(4)_T	0	0
ENSG00000137872.17	SEMA6D	-0.69075	0.0421594	0.079349	0.609756097560976	0.632224168126095	NPM1(4)_T	0	0
ENSG00000287899.1		-0.6908	0.000425391	0.0013116	0.914634146341463	0.901050788091068	NPM1(4)_T	0	0
ENSG00000233760.2		-0.69082	0.0197466	0.040945	0.682926829268293	0.591943957968476	NPM1(4)_T	0	0
ENSG00000270504.1		-0.69083	0.00024074	0.00077817	0.792682926829268	0.871278458844133	NPM1(4)_T	0	0
ENSG00000239942.2	RN7SL394P	-0.69094	0.213347	0.31257	0.121951219512195	0.181260945709282	NPM1(4)_T	0	0
ENSG00000286524.1		-0.69094	0.00788589	0.018207	0.609756097560976	0.605954465849387	NPM1(4)_T	0	0
ENSG00000271270.7	TMCC1-DT	-0.69095	7.17512e-09	4.8204e-08	1	1	NPM1(4)_T	0	0
ENSG00000280068.1		-0.69095	0.00629169	0.014876	0.5	0.603327495621716	NPM1(4)_T	0	0
ENSG00000205143.3	ARID3C	-0.69109	3.07704e-05	0.0001181	0.841463414634146	0.885288966725044	NPM1(4)_T	0	1
ENSG00000283672.1	MIR4678	-0.6911	0.00939168	0.02127	0.378048780487805	0.521015761821366	NPM1(4)_T	0	0
ENSG00000287515.1		-0.69124	0.216189	0.31592	0.146341463414634	0.220665499124343	NPM1(4)_T	0	0
ENSG00000173715.18	C11orf80	-0.69132	6.32987e-13	7.1348e-12	1	0.999124343257443	NPM1(4)_T	0	0
ENSG00000230415.1	LINC01786	-0.69134	6.87049e-11	6.0434e-10	0.98780487804878	0.992119089316988	NPM1(4)_T	0	0
ENSG00000110375.3	UPK2	-0.69137	2.50343e-05	9.7576e-05	0.75609756097561	0.889667250437828	NPM1(4)_T	0	0
ENSG00000201998.1	SNORA23	-0.69145	0.000512167	0.001553	0.792682926829268	0.839754816112084	NPM1(4)_T	0	0
ENSG00000279059.1		-0.69147	1.29441e-12	1.4076e-11	1	0.998248686514886	NPM1(4)_T	0	0
ENSG00000252755.1	RNU6-703P	-0.69166	0.0689374	0.12107	0.134146341463415	0.280210157618214	NPM1(4)_T	0	0
ENSG00000162522.11	KIAA1522	-0.69174	8.00725e-13	8.9136e-12	1	1	NPM1(4)_T	0	0
ENSG00000276699.1	TRAJ36	-0.6919	0.0332977	0.064651	0.329268292682927	0.436952714535902	NPM1(4)_T	0	0
ENSG00000070718.12	AP3M2	-0.69194	1.28369e-25	5.9483e-24	1	1	NPM1(4)_T	0	0
ENSG00000095110.8	NXPE1	-0.69217	0.0178129	0.037429	0.451219512195122	0.535901926444834	NPM1(4)_T	0	0
ENSG00000187595.16	ZNF385C	-0.69226	1.01696e-07	5.8106e-07	1	1	NPM1(4)_T	0	1
ENSG00000267532.5	MIR497HG	-0.69234	0.0138634	0.030017	0.48780487804878	0.554290718038529	NPM1(4)_T	0	0
ENSG00000123179.14	EBPL	-0.69235	1.38264e-20	3.601e-19	1	1	NPM1(4)_T	0	0
ENSG00000230469.1	RPL5P26	-0.69242	0.00603306	0.014335	0.463414634146341	0.594570928196147	NPM1(4)_T	0	0
ENSG00000237737.6	DCTN1-AS1	-0.69265	4.70071e-07	2.4263e-06	0.890243902439024	0.970227670753065	NPM1(4)_T	0	0
ENSG00000228828.1	TLK2P2	-0.69289	6.05164e-06	2.6029e-05	0.939024390243902	0.947460595446585	NPM1(4)_T	0	0
ENSG00000287588.1		-0.69295	0.0233506	0.0475	0.304878048780488	0.43169877408056	NPM1(4)_T	0	0
ENSG00000280353.1		-0.69321	8.05647e-08	4.6638e-07	0.939024390243902	0.972854640980736	NPM1(4)_T	0	0
ENSG00000253092.1		-0.69332	4.83183e-08	2.8931e-07	0.902439024390244	0.936952714535902	NPM1(4)_T	0	0
ENSG00000010803.16	SCMH1	-0.69345	2.61504e-32	2.6299e-30	1	1	NPM1(4)_T	0	1
ENSG00000106477.20	CEP41	-0.69359	9.00742e-16	1.4131e-14	1	1	NPM1(4)_T	0	0
ENSG00000166819.12	PLIN1	-0.69363	2.9955e-07	1.5933e-06	1	0.976357267950963	NPM1(4)_T	0	0
ENSG00000253520.1		-0.69364	3.29922e-08	2.0199e-07	1	0.992994746059545	NPM1(4)_T	0	0
ENSG00000202400.1	SNORD82	-0.69381	0.00064845	0.0019211	0.634146341463415	0.75569176882662	NPM1(4)_T	0	0
ENSG00000258915.1	BHLHB9P1	-0.69401	0.129675	0.20695	0.121951219512195	0.219789842381786	NPM1(4)_T	0	0
ENSG00000166532.16	RIMKLB	-0.69407	6.11303e-13	6.8998e-12	1	1	NPM1(4)_T	0	0
ENSG00000255364.1	SMILR	-0.69433	0.0680129	0.11972	0.353658536585366	0.359894921190893	NPM1(4)_T	0	0
ENSG00000263142.5	LRRC37A17P	-0.69439	7.7563e-07	3.8625e-06	0.878048780487805	0.951838879159369	NPM1(4)_T	0	0
ENSG00000161905.13	ALOX15	-0.69449	0.00178145	0.0047926	0.902439024390244	0.959719789842382	NPM1(4)_T	0	0
ENSG00000263711.6	LINC02864	-0.69489	0.143706	0.22542	0.231707317073171	0.247810858143608	NPM1(4)_T	0	0
ENSG00000179598.6	PLD6	-0.69497	2.19142e-13	2.6013e-12	1	1	NPM1(4)_T	0	0
ENSG00000171084.15	FAM86JP	-0.69499	8.70227e-10	6.6254e-09	0.98780487804878	0.992994746059545	NPM1(4)_T	0	0
ENSG00000197283.17	SYNGAP1	-0.69504	2.78927e-21	7.9018e-20	1	1	NPM1(4)_T	0	0
ENSG00000197977.4	ELOVL2	-0.69512	0.0120896	0.026616	0.634146341463415	0.776707530647986	NPM1(4)_T	0	0
ENSG00000197978.9	GOLGA6L9	-0.69512	1.25541e-07	7.0657e-07	1	0.996497373029772	NPM1(4)_T	0	0
ENSG00000260608.1		-0.69513	4.32947e-09	3.0005e-08	0.98780487804878	0.98861646234676	NPM1(4)_T	0	0
ENSG00000268267.1	SIGLEC29P	-0.69519	0.0897061	0.15155	0.134146341463415	0.249562171628722	NPM1(4)_T	0	0
ENSG00000277156.1	TOMM40P1	-0.69538	0.00246994	0.0064293	0.731707317073171	0.772329246935201	NPM1(4)_T	0	0
ENSG00000171505.5	OR1N1	-0.69542	0.108783	0.1786	0.158536585365854	0.259194395796848	NPM1(4)_T	0	0
ENSG00000173218.15	VANGL1	-0.6955	2.12823e-09	1.5357e-08	1	1	NPM1(4)_T	0	0
ENSG00000274191.1		-0.69551	3.0398e-08	1.8689e-07	0.926829268292683	0.966725043782837	NPM1(4)_T	0	0
ENSG00000268896.1		-0.69553	0.0368733	0.070635	0.219512195121951	0.350262697022767	NPM1(4)_T	0	0
ENSG00000218016.2	ZKSCAN8P2	-0.69554	0.029895	0.058823	0.25609756097561	0.400175131348511	NPM1(4)_T	0	0
ENSG00000227992.1		-0.69571	6.32015e-06	2.7101e-05	0.963414634146341	0.952714535901926	NPM1(4)_T	0	0
ENSG00000227279.1		-0.69573	0.213093	0.3123	0.0609756097560976	0.178633975481611	NPM1(4)_T	0	0
ENSG00000143125.6	PROK1	-0.69578	0.0458249	0.085247	0.219512195121951	0.344133099824869	NPM1(4)_T	0	0
ENSG00000132010.16	ZNF20	-0.69584	8.26678e-14	1.027e-12	1	1	NPM1(4)_T	0	1
ENSG00000091844.8	RGS17	-0.69586	5.50767e-08	3.2755e-07	0.98780487804878	0.992994746059545	NPM1(4)_T	0	0
ENSG00000170482.17	SLC23A1	-0.69588	2.01446e-11	1.8902e-10	1	0.999124343257443	NPM1(4)_T	0	0
ENSG00000261188.1	TFIP11-DT	-0.69588	1.17374e-18	2.4815e-17	1	0.999124343257443	NPM1(4)_T	0	0
ENSG00000234373.1	SNX18P7	-0.69591	0.0284	0.056278	0.817073170731707	0.65061295971979	NPM1(4)_T	0	0
ENSG00000153291.16	SLC25A27	-0.69603	0.000967271	0.0027662	0.975609756097561	0.929947460595447	NPM1(4)_T	0	0
ENSG00000275345.1		-0.6962	0.00462975	0.011278	0.414634146341463	0.581436077057793	NPM1(4)_T	0	0
ENSG00000247735.2	KCTD13-DT	-0.69628	1.96549e-11	1.8459e-10	0.963414634146341	0.989492119089317	NPM1(4)_T	0	0
ENSG00000234061.1		-0.69631	0.00408028	0.010069	0.451219512195122	0.60507880910683	NPM1(4)_T	0	0
ENSG00000142149.9	HUNK	-0.69632	0.00504621	0.012199	0.75609756097561	0.771453590192644	NPM1(4)_T	0	0
ENSG00000240665.1	LSP1P2	-0.69646	0.0356403	0.068556	0.25609756097561	0.330122591943958	NPM1(4)_T	0	0
ENSG00000282850.2	RHOXF1P2	-0.69649	0.0501886	0.092271	0.548780487804878	0.518388791593695	NPM1(4)_T	0	0
ENSG00000245466.1	TTC9-DT	-0.69654	0.00319703	0.0081084	0.585365853658537	0.656742556917688	NPM1(4)_T	0	0
ENSG00000228020.2	HNRNPA1P46	-0.69673	0.042571	0.079999	0.378048780487805	0.4430823117338	NPM1(4)_T	0	0
ENSG00000270839.1		-0.69674	0.0121124	0.026657	0.402439024390244	0.542031523642732	NPM1(4)_T	0	0
ENSG00000162620.16	LRRIQ3	-0.69683	5.05205e-07	2.5905e-06	0.939024390243902	0.978108581436077	NPM1(4)_T	0	0
ENSG00000253633.2	LINC03047	-0.69683	3.64714e-05	0.00013815	0.926829268292683	0.930823117338003	NPM1(4)_T	0	0
ENSG00000205336.14	ADGRG1	-0.69688	1.48307e-06	7.0379e-06	1	1	NPM1(4)_T	0	0
ENSG00000272354.1		-0.69689	0.000106754	0.00037017	0.646341463414634	0.788091068301226	NPM1(4)_T	0	0
ENSG00000235590.7	GNAS-AS1	-0.69691	0.00548911	0.013168	0.707317073170732	0.671628721541156	NPM1(4)_T	0	0
ENSG00000167701.14	GPT	-0.69699	6.62004e-09	4.4674e-08	1	0.995621716287215	NPM1(4)_T	0	0
ENSG00000203593.3		-0.69703	0.0371303	0.071079	0.25609756097561	0.37215411558669	NPM1(4)_T	0	0
ENSG00000253704.2	VIRMA-DT	-0.69714	5.17348e-12	5.2091e-11	1	0.995621716287215	NPM1(4)_T	0	0
ENSG00000249451.1		-0.69717	0.000946874	0.0027152	0.536585365853659	0.695271453590193	NPM1(4)_T	0	0
ENSG00000198870.8	STKLD1	-0.69719	1.91352e-19	4.421e-18	1	0.999124343257443	NPM1(4)_T	0	0
ENSG00000132470.14	ITGB4	-0.69736	6.07897e-07	3.0766e-06	1	1	NPM1(4)_T	1	0
ENSG00000174370.11	KCNJ5-AS1	-0.6974	2.65438e-07	1.4228e-06	1	0.994746059544658	NPM1(4)_T	0	0
ENSG00000159712.10	ANKRD18CP	-0.69747	0.000158409	0.00053176	0.841463414634146	0.912434325744308	NPM1(4)_T	0	0
ENSG00000279147.1		-0.69758	0.000191282	0.00063144	0.768292682926829	0.83800350262697	NPM1(4)_T	0	0
ENSG00000226291.1		-0.69771	0.0212587	0.043718	0.353658536585366	0.448336252189142	NPM1(4)_T	0	0
ENSG00000248926.1		-0.6979	0.000207158	0.00067908	0.768292682926829	0.829246935201401	NPM1(4)_T	0	0
ENSG00000253252.2		-0.6979	0.134537	0.21347	0.121951219512195	0.208406304728546	NPM1(4)_T	0	0
ENSG00000254837.2	LIPT2-AS1	-0.6979	6.8075e-09	4.5856e-08	0.98780487804878	0.994746059544658	NPM1(4)_T	0	0
ENSG00000211812.1	TRAV26-2	-0.69795	0.00219305	0.0057762	0.707317073170732	0.773204903677758	NPM1(4)_T	0	0
ENSG00000186231.17	KLHL32	-0.69796	5.08504e-06	2.2101e-05	0.926829268292683	0.950087565674256	NPM1(4)_T	0	0
ENSG00000282499.1	TRBV25-1	-0.69798	0.000115344	0.00039779	0.841463414634146	0.890542907180385	NPM1(4)_T	0	0
ENSG00000213328.3		-0.69807	0.00254642	0.0066059	0.585365853658537	0.671628721541156	NPM1(4)_T	0	0
ENSG00000269486.2	ERVK9-11	-0.69811	1.67828e-06	7.89e-06	0.865853658536585	0.92907180385289	NPM1(4)_T	0	0
ENSG00000229979.1	HMGN2P48	-0.69812	0.000129608	0.0004427	0.74390243902439	0.859894921190893	NPM1(4)_T	0	0
ENSG00000230499.1		-0.69815	4.86007e-05	0.00018005	0.853658536585366	0.889667250437828	NPM1(4)_T	0	0
ENSG00000235772.1		-0.6983	2.20876e-08	1.3833e-07	1	0.992119089316988	NPM1(4)_T	0	0
ENSG00000264024.2	MIR4507	-0.69835	0.0240813	0.048777	0.426829268292683	0.467600700525394	NPM1(4)_T	0	0
ENSG00000271967.1		-0.69842	2.62114e-07	1.4061e-06	0.902439024390244	0.963222416812609	NPM1(4)_T	0	0
ENSG00000279281.1		-0.69857	0.000163761	0.00054785	0.939024390243902	0.939579684763573	NPM1(4)_T	0	0
ENSG00000089335.21	ZNF302	-0.69869	4.06001e-23	1.3915e-21	1	1	NPM1(4)_T	0	1
ENSG00000269040.1	BNIP3P24	-0.6988	1.29503e-07	7.2757e-07	0.914634146341463	0.936952714535902	NPM1(4)_T	0	0
ENSG00000186190.7	BPIFB3	-0.699	0.0647977	0.11487	0.317073170731707	0.320490367775832	NPM1(4)_T	0	0
ENSG00000261167.1		-0.69902	8.96395e-15	1.2547e-13	1	0.993870402802102	NPM1(4)_T	0	0
ENSG00000244061.1		-0.69903	0.000129456	0.00044222	0.670731707317073	0.807355516637478	NPM1(4)_T	0	0
ENSG00000251613.4		-0.69906	0.0679116	0.11957	0.195121951219512	0.283712784588441	NPM1(4)_T	0	0
ENSG00000260177.1		-0.69909	0.00749234	0.017408	0.548780487804878	0.654115586690017	NPM1(4)_T	0	0
ENSG00000252045.1		-0.69935	0.142151	0.22335	0.0609756097560976	0.206654991243433	NPM1(4)_T	0	0
ENSG00000052126.14	PLEKHA5	-0.69955	4.12983e-12	4.2106e-11	1	1	NPM1(4)_T	0	0
ENSG00000138722.10	MMRN1	-0.69973	0.00028429	0.00090724	1	0.999124343257443	NPM1(4)_T	1	0
ENSG00000279464.1		-0.69977	4.10599e-08	2.4859e-07	0.951219512195122	0.973730297723292	NPM1(4)_T	0	0
ENSG00000186814.14	ZSCAN30	-0.69982	1.07571e-20	2.8356e-19	1	1	NPM1(4)_T	0	1
ENSG00000275427.1		-0.69999	0.0922753	0.15525	0.219512195121951	0.329246935201401	NPM1(4)_T	0	0
ENSG00000227712.2		-0.70011	0.000598426	0.0017865	0.719512195121951	0.790718038528897	NPM1(4)_T	0	0
ENSG00000124743.6	KLHL31	-0.70018	1.34257e-06	6.4257e-06	0.951219512195122	0.972854640980736	NPM1(4)_T	0	0
ENSG00000272602.6	ZNF595	-0.70018	0.00100076	0.0028513	1	0.998248686514886	NPM1(4)_T	0	1
ENSG00000221890.6	NPTXR	-0.70021	9.46933e-06	3.9487e-05	1	0.997373029772329	NPM1(4)_T	0	0
ENSG00000253668.1		-0.70029	0.0101052	0.022706	0.378048780487805	0.518388791593695	NPM1(4)_T	0	0
ENSG00000281100.1		-0.70034	8.43918e-08	4.8711e-07	0.963414634146341	0.981611208406305	NPM1(4)_T	0	0
ENSG00000143341.12	HMCN1	-0.70041	0.00177107	0.0047677	0.963414634146341	0.908931698774081	NPM1(4)_T	1	0
ENSG00000266994.1		-0.70063	4.86512e-05	0.00018022	0.75609756097561	0.855516637478109	NPM1(4)_T	0	0
ENSG00000249283.3	ACTR3BP4	-0.70076	0.0215112	0.044176	0.353658536585366	0.4430823117338	NPM1(4)_T	0	0
ENSG00000228198.3	OR2M3	-0.70085	0.021449	0.044063	0.414634146341463	0.590192644483363	NPM1(4)_T	0	0
ENSG00000254205.1		-0.70085	0.112224	0.18334	0.341463414634146	0.415061295971979	NPM1(4)_T	0	0
ENSG00000142513.6	ACP4	-0.70087	9.46923e-11	8.1693e-10	1	0.998248686514886	NPM1(4)_T	0	0
ENSG00000249633.1	OR52V1P	-0.70087	0.000486298	0.0014817	0.695121951219512	0.820490367775832	NPM1(4)_T	0	0
ENSG00000185920.16	PTCH1	-0.70088	0.000555465	0.0016702	0.98780487804878	0.999124343257443	NPM1(4)_T	1	1
ENSG00000287919.1		-0.70093	0.0297194	0.058529	0.317073170731707	0.404553415061296	NPM1(4)_T	0	0
ENSG00000081803.16	CADPS2	-0.70096	0.021276	0.043749	0.731707317073171	0.694395796847636	NPM1(4)_T	0	0
ENSG00000129993.15	CBFA2T3	-0.70098	3.73153e-18	7.4294e-17	1	1	NPM1(4)_T	0	1
ENSG00000248787.2		-0.701	0.000202481	0.00066527	0.792682926829268	0.82399299474606	NPM1(4)_T	0	0
ENSG00000172006.12	ZNF554	-0.70108	6.65902e-28	4.0836e-26	1	1	NPM1(4)_T	0	1
ENSG00000232347.1		-0.7012	0.00178599	0.0048029	0.670731707317073	0.751313485113835	NPM1(4)_T	0	0
ENSG00000214035.3		-0.70125	0.0510404	0.093629	0.219512195121951	0.316112084063047	NPM1(4)_T	0	0
ENSG00000260498.6		-0.70138	0.00013165	0.00044893	0.804878048780488	0.866024518388792	NPM1(4)_T	0	0
ENSG00000116039.13	ATP6V1B1	-0.70145	0.0312621	0.061147	0.292682926829268	0.449211908931699	NPM1(4)_T	0	0
ENSG00000230590.11	FTX	-0.70145	3.8654e-14	5.0194e-13	1	1	NPM1(4)_T	0	0
ENSG00000251798.1	RNU6-863P	-0.70147	0.068115	0.11987	0.134146341463415	0.241681260945709	NPM1(4)_T	0	0
ENSG00000179240.13	GVQW3	-0.70151	3.11502e-11	2.8605e-10	1	1	NPM1(4)_T	0	0
ENSG00000236761.6	CTAGE9	-0.70153	0.0088393	0.020148	0.5	0.612959719789842	NPM1(4)_T	0	0
ENSG00000261325.1	LINC02192	-0.70153	0.0398849	0.075646	0.158536585365854	0.309982486865149	NPM1(4)_T	0	0
ENSG00000211864.2	TRAJ25	-0.70156	0.089064	0.15067	0.280487804878049	0.34938704028021	NPM1(4)_T	0	0
ENSG00000245711.2	NADK2-AS1	-0.7016	4.60606e-10	3.6381e-09	0.98780487804878	0.981611208406305	NPM1(4)_T	0	0
ENSG00000153086.14	ACMSD	-0.7019	1.79532e-06	8.4191e-06	0.890243902439024	0.945709281961471	NPM1(4)_T	0	0
ENSG00000163644.15	PPM1K	-0.70199	8.1596e-20	1.962e-18	1	1	NPM1(4)_T	0	0
ENSG00000283638.2		-0.70207	0.0290942	0.057458	0.304878048780488	0.391418563922942	NPM1(4)_T	0	0
ENSG00000121005.9	CRISPLD1	-0.70224	9.84119e-05	0.00034402	1	0.971103327495622	NPM1(4)_T	0	0
ENSG00000150175.13	FRMPD2B	-0.70231	0.136268	0.21573	0.353658536585366	0.422066549912434	NPM1(4)_T	0	0
ENSG00000253366.3	GUSBP16	-0.70231	0.00911349	0.020705	0.439024390243902	0.539404553415061	NPM1(4)_T	0	0
ENSG00000286836.1		-0.70237	0.00113561	0.0031926	0.573170731707317	0.718914185639229	NPM1(4)_T	0	0
ENSG00000138794.10	CASP6	-0.7024	1.01138e-28	6.8642e-27	1	1	NPM1(4)_T	0	0
ENSG00000010818.10	HIVEP2	-0.70242	4.64358e-10	3.6663e-09	1	1	NPM1(4)_T	0	1
ENSG00000106070.20	GRB10	-0.70247	6.03041e-09	4.0969e-08	1	1	NPM1(4)_T	0	0
ENSG00000235651.1	G3BP1P1	-0.70255	4.93315e-07	2.5342e-06	0.926829268292683	0.953590192644483	NPM1(4)_T	0	0
ENSG00000155755.19	TMEM237	-0.70274	3.94688e-21	1.1e-19	1	0.999124343257443	NPM1(4)_T	0	0
ENSG00000216813.1		-0.703	0.0401327	0.076047	0.48780487804878	0.549036777583187	NPM1(4)_T	0	0
ENSG00000086200.17	IPO11	-0.70305	1.19442e-26	6.3051e-25	1	1	NPM1(4)_T	0	0
ENSG00000240225.10	ZNF542P	-0.70311	3.57337e-17	6.4723e-16	1	1	NPM1(4)_T	0	1
ENSG00000198452.8	OR14L1P	-0.70313	0.0012777	0.0035492	0.804878048780488	0.802101576182137	NPM1(4)_T	0	0
ENSG00000245651.3		-0.70318	0.0162078	0.034461	0.365853658536585	0.497373029772329	NPM1(4)_T	0	0
ENSG00000211727.3	TRBV7-6	-0.70325	2.35928e-05	9.2459e-05	0.975609756097561	0.945709281961471	NPM1(4)_T	0	0
ENSG00000133466.14	C1QTNF6	-0.7033	7.75265e-16	1.2296e-14	1	1	NPM1(4)_T	0	0
ENSG00000248309.7	MEF2C-AS1	-0.70344	6.37814e-11	5.6367e-10	1	0.998248686514886	NPM1(4)_T	0	0
ENSG00000165138.18	ANKS6	-0.70369	2.31348e-11	2.1537e-10	1	1	NPM1(4)_T	0	0
ENSG00000185614.7	INKA1	-0.70381	8.9046e-11	7.7015e-10	1	1	NPM1(4)_T	0	0
ENSG00000233820.2		-0.70382	4.81276e-05	0.00017842	0.963414634146341	0.956217162872154	NPM1(4)_T	0	0
ENSG00000213279.2		-0.70411	3.06766e-06	1.3856e-05	0.939024390243902	0.973730297723292	NPM1(4)_T	0	0
ENSG00000213735.2	ANAPC10P1	-0.70416	0.00169839	0.0045873	0.609756097560976	0.697898423817863	NPM1(4)_T	0	0
ENSG00000243175.1	RPSAP36	-0.70419	1.52736e-08	9.8067e-08	0.963414634146341	0.980735551663748	NPM1(4)_T	0	0
ENSG00000278627.1		-0.70419	7.01377e-11	6.1589e-10	0.963414634146341	0.980735551663748	NPM1(4)_T	0	0
ENSG00000238141.2	BRWD1-AS1	-0.70425	1.66483e-05	6.6769e-05	0.792682926829268	0.902802101576182	NPM1(4)_T	0	0
ENSG00000198520.12	ARMH1	-0.70431	3.6152e-09	2.5318e-08	1	1	NPM1(4)_T	0	0
ENSG00000272910.1		-0.70433	1.51299e-10	1.2739e-09	0.975609756097561	0.969352014010508	NPM1(4)_T	0	0
ENSG00000236530.2	KPNA2P1	-0.70441	1.80432e-05	7.2005e-05	0.914634146341463	0.943957968476357	NPM1(4)_T	0	0
ENSG00000130675.15	MNX1	-0.70447	0.0485928	0.089665	0.695121951219512	0.601576182136602	NPM1(4)_T	0	1
ENSG00000245552.7	LNCRNA-IUR	-0.7045	2.50375e-11	2.3235e-10	1	1	NPM1(4)_T	0	0
ENSG00000126705.15	AHDC1	-0.70461	5.544e-19	1.2202e-17	1	1	NPM1(4)_T	0	1
ENSG00000197808.12	ZNF461	-0.70488	9.8678e-22	2.9343e-20	1	1	NPM1(4)_T	0	1
ENSG00000237709.1	EEF1A1P28	-0.70488	8.53052e-05	0.00030167	0.841463414634146	0.91768826619965	NPM1(4)_T	0	0
ENSG00000227188.1	MGAT3-AS1	-0.70495	0.00356578	0.0089403	0.609756097560976	0.67600700525394	NPM1(4)_T	0	0
ENSG00000189316.3		-0.70507	4.25187e-05	0.0001592	0.939024390243902	0.929947460595447	NPM1(4)_T	0	0
ENSG00000223598.1		-0.70508	0.00460342	0.011216	0.5	0.626970227670753	NPM1(4)_T	0	0
ENSG00000274721.1		-0.70519	0.154043	0.23887	0.0975609756097561	0.211033274956217	NPM1(4)_T	0	0
ENSG00000165192.14	ASB11	-0.7052	0.000848841	0.0024564	0.75609756097561	0.802977232924693	NPM1(4)_T	0	0
ENSG00000273063.1		-0.70541	0.00251053	0.0065218	0.426829268292683	0.620840630472855	NPM1(4)_T	0	0
ENSG00000184385.2	UMODL1-AS1	-0.70565	0.000341924	0.0010745	0.865853658536585	0.911558669001751	NPM1(4)_T	0	0
ENSG00000224095.1	LINC01935	-0.70567	0.0210746	0.043367	0.292682926829268	0.399299474605954	NPM1(4)_T	0	0
ENSG00000152433.15	ZNF547	-0.70583	9.61292e-11	8.2795e-10	1	0.992994746059545	NPM1(4)_T	0	1
ENSG00000118407.15	FILIP1	-0.70592	2.81275e-09	2.0007e-08	0.98780487804878	0.98861646234676	NPM1(4)_T	0	0
ENSG00000279794.1		-0.70596	2.47943e-07	1.3365e-06	0.939024390243902	0.96584938704028	NPM1(4)_T	0	0
ENSG00000211687.1	TRGJ2	-0.7062	0.00396057	0.0098066	0.5	0.625218914185639	NPM1(4)_T	0	0
ENSG00000254273.1		-0.70628	0.00055805	0.0016773	0.768292682926829	0.79246935201401	NPM1(4)_T	0	0
ENSG00000214050.8	FBXO16	-0.70633	0.0135259	0.029383	0.585365853658537	0.61646234676007	NPM1(4)_T	0	0
ENSG00000256552.2		-0.70645	0.000161529	0.00054122	0.768292682926829	0.82661996497373	NPM1(4)_T	0	0
ENSG00000235034.7	C19orf81	-0.70648	0.00010544	0.00036614	0.963414634146341	0.924693520140105	NPM1(4)_T	0	0
ENSG00000150773.11	PIH1D2	-0.70651	7.19814e-14	9.0295e-13	0.975609756097561	0.994746059544658	NPM1(4)_T	0	0
ENSG00000215005.2	HSPD1P7	-0.70682	0.000141067	0.00047812	0.792682926829268	0.867775831873905	NPM1(4)_T	0	0
ENSG00000287109.1		-0.70701	7.32582e-06	3.1088e-05	0.926829268292683	0.958844133099825	NPM1(4)_T	0	0
ENSG00000282933.2	RHOXF1P3	-0.70704	6.7501e-06	2.8831e-05	1	0.987740805604203	NPM1(4)_T	0	0
ENSG00000220537.1		-0.70708	0.0734687	0.12778	0.158536585365854	0.26707530647986	NPM1(4)_T	0	0
ENSG00000235609.7		-0.70714	1.7269e-08	1.1003e-07	0.98780487804878	0.995621716287215	NPM1(4)_T	0	0
ENSG00000178498.16	DTX3	-0.70722	7.2378e-06	3.073e-05	1	1	NPM1(4)_T	0	0
ENSG00000187601.5	MAGEH1	-0.70762	5.91846e-18	1.1572e-16	1	1	NPM1(4)_T	0	0
ENSG00000243782.3	RN7SL78P	-0.70762	0.00804295	0.018538	0.329268292682927	0.487740805604203	NPM1(4)_T	0	0
ENSG00000121406.9	ZNF549	-0.70766	6.54445e-25	2.8002e-23	1	0.999124343257443	NPM1(4)_T	0	1
ENSG00000220541.4	PPIHP2	-0.70779	0.0223767	0.045767	0.341463414634146	0.42907180385289	NPM1(4)_T	0	0
ENSG00000231697.3	NANOGP5	-0.70781	0.000473833	0.0014471	0.768292682926829	0.821366024518389	NPM1(4)_T	0	0
ENSG00000146281.6	PM20D2	-0.70785	1.45877e-22	4.6922e-21	1	1	NPM1(4)_T	0	0
ENSG00000100095.19	SEZ6L	-0.70787	0.00159281	0.0043267	0.98780487804878	0.983362521891419	NPM1(4)_T	0	0
ENSG00000128731.18	HERC2	-0.70812	2.87962e-34	3.7079e-32	1	1	NPM1(4)_T	0	0
ENSG00000268955.2		-0.70812	0.0192369	0.040006	0.317073170731707	0.47723292469352	NPM1(4)_T	0	0
ENSG00000285755.2		-0.70839	2.54667e-10	2.0823e-09	0.963414634146341	0.992994746059545	NPM1(4)_T	0	0
ENSG00000281852.1	LINC00891	-0.70857	0.0011175	0.0031469	0.829268292682927	0.81260945709282	NPM1(4)_T	0	0
ENSG00000212124.2	TAS2R19	-0.70865	1.49066e-09	1.0989e-08	1	0.982486865148862	NPM1(4)_T	0	0
ENSG00000199550.1		-0.70871	0.000153088	0.00051549	0.731707317073171	0.809106830122592	NPM1(4)_T	0	0
ENSG00000259648.1		-0.70872	8.66196e-05	0.00030593	0.621951219512195	0.818739054290718	NPM1(4)_T	0	0
ENSG00000279758.1		-0.70876	1.45169e-07	8.091e-07	0.865853658536585	0.942206654991243	NPM1(4)_T	0	0
ENSG00000214872.8	SMTNL1	-0.70881	7.00404e-09	4.7119e-08	0.98780487804878	0.996497373029772	NPM1(4)_T	0	0
ENSG00000271113.1		-0.70881	0.0623202	0.11114	0.195121951219512	0.365148861646235	NPM1(4)_T	0	0
ENSG00000197816.16	CCDC180	-0.70883	4.53522e-10	3.5835e-09	1	0.994746059544658	NPM1(4)_T	0	0
ENSG00000265402.1	RSL24D1P9	-0.70891	0.0245314	0.049556	0.170731707317073	0.324868651488616	NPM1(4)_T	0	0
ENSG00000142233.14	NTN5	-0.70894	1.5216e-09	1.1197e-08	1	0.999124343257443	NPM1(4)_T	0	0
ENSG00000258684.2	BMS1P16	-0.70901	0.0206938	0.042669	0.304878048780488	0.419439579684764	NPM1(4)_T	0	0
ENSG00000277399.5	GPR179	-0.70912	2.74694e-08	1.6979e-07	0.963414634146341	0.984238178633975	NPM1(4)_T	0	0
ENSG00000149506.11	ZP1	-0.70916	4.91127e-05	0.00018183	0.768292682926829	0.898423817863398	NPM1(4)_T	0	0
ENSG00000234284.7	ZNF879	-0.70919	1.56001e-13	1.8826e-12	0.98780487804878	0.998248686514886	NPM1(4)_T	0	1
ENSG00000251247.11	ZNF345	-0.70924	2.17435e-24	8.7002e-23	1	0.999124343257443	NPM1(4)_T	0	1
ENSG00000232876.1		-0.70934	2.35769e-05	9.2414e-05	0.829268292682927	0.901050788091068	NPM1(4)_T	0	0
ENSG00000250302.3	LINC01618	-0.70937	0.000830081	0.0024072	0.646341463414634	0.742556917688266	NPM1(4)_T	0	0
ENSG00000113758.13	DBN1	-0.70961	2.69432e-07	1.4427e-06	1	1	NPM1(4)_T	0	0
ENSG00000116218.13	NPHS2	-0.70973	0.195339	0.29089	0.182926829268293	0.19877408056042	NPM1(4)_T	0	0
ENSG00000248618.1	ENPP7P3	-0.70979	0.0537634	0.097972	0.170731707317073	0.287215411558669	NPM1(4)_T	0	0
ENSG00000207160.1	RNU6-1289P	-0.70984	0.00346596	0.008713	0.51219512195122	0.653239929947461	NPM1(4)_T	0	0
ENSG00000122386.11	ZNF205	-0.70991	0.00020825	0.00068244	0.963414634146341	0.979859894921191	NPM1(4)_T	0	1
ENSG00000201428.1	RN7SKP71	-0.70991	0.0125286	0.027459	0.475609756097561	0.588441330998249	NPM1(4)_T	0	0
ENSG00000121075.11	TBX4	-0.71002	0.0376572	0.071933	0.573170731707317	0.490367775831874	NPM1(4)_T	0	1
ENSG00000254821.1		-0.71007	0.00362578	0.0090739	0.548780487804878	0.653239929947461	NPM1(4)_T	0	0
ENSG00000244119.1	PDCL3P4	-0.71013	6.19557e-12	6.1721e-11	1	0.999124343257443	NPM1(4)_T	0	0
ENSG00000267682.1		-0.71013	6.48978e-10	5.027e-09	1	0.989492119089317	NPM1(4)_T	0	0
ENSG00000279616.1		-0.71025	2.74483e-05	0.00010627	0.865853658536585	0.899299474605954	NPM1(4)_T	0	0
ENSG00000184156.17	KCNQ3	-0.71033	0.00434802	0.010656	0.829268292682927	0.854640980735552	NPM1(4)_T	0	0
ENSG00000259056.1	DUXAP1	-0.7104	0.00914095	0.020761	0.439024390243902	0.56830122591944	NPM1(4)_T	0	0
ENSG00000259103.2		-0.71045	0.000170541	0.00056856	0.792682926829268	0.848511383537653	NPM1(4)_T	0	0
ENSG00000244425.3	RN7SL268P	-0.71059	2.87236e-10	2.3329e-09	0.951219512195122	0.980735551663748	NPM1(4)_T	0	0
ENSG00000257169.1		-0.71068	0.00275376	0.0070864	0.658536585365854	0.748686514886165	NPM1(4)_T	0	0
ENSG00000254701.3		-0.71075	0.00449096	0.010973	0.682926829268293	0.719789842381786	NPM1(4)_T	0	0
ENSG00000148136.5	OR13C4	-0.71116	0.081359	0.13952	0.158536585365854	0.272329246935201	NPM1(4)_T	0	0
ENSG00000077063.11	CTTNBP2	-0.71119	0.0330964	0.064306	0.560975609756098	0.594570928196147	NPM1(4)_T	0	0
ENSG00000227698.1		-0.71132	5.34584e-09	3.6601e-08	0.963414634146341	0.975481611208406	NPM1(4)_T	0	0
ENSG00000264373.1		-0.71175	0.0409103	0.077304	0.390243902439024	0.460595446584939	NPM1(4)_T	0	0
ENSG00000279721.1		-0.71194	9.8565e-05	0.00034447	0.829268292682927	0.866900175131349	NPM1(4)_T	0	0
ENSG00000163501.7	IHH	-0.71208	0.00133662	0.0036969	0.634146341463415	0.718038528896673	NPM1(4)_T	0	0
ENSG00000169860.7	P2RY1	-0.71208	2.36181e-08	1.4733e-07	1	1	NPM1(4)_T	0	0
ENSG00000238735.1	RNU7-113P	-0.71211	0.00152015	0.0041501	0.524390243902439	0.689141856392294	NPM1(4)_T	0	0
ENSG00000217030.1		-0.71212	0.000370818	0.0011579	0.731707317073171	0.810858143607706	NPM1(4)_T	0	0
ENSG00000221375.1	RNU6ATAC23P	-0.71221	0.196381	0.29219	0.170731707317073	0.24430823117338	NPM1(4)_T	0	0
ENSG00000211707.3	TRBV7-1	-0.71246	0.0242301	0.049033	0.280487804878049	0.433450087565674	NPM1(4)_T	0	0
ENSG00000059588.10	TARBP1	-0.7125	1.90274e-20	4.8607e-19	1	1	NPM1(4)_T	0	0
ENSG00000204869.8	IGFL4	-0.71252	0.00218157	0.0057496	0.524390243902439	0.689141856392294	NPM1(4)_T	0	0
ENSG00000226627.2	SHANK2-AS1	-0.71252	0.218222	0.31826	0.121951219512195	0.183887915936953	NPM1(4)_T	0	0
ENSG00000082196.21	C1QTNF3	-0.71276	2.78606e-19	6.3065e-18	1	0.999124343257443	NPM1(4)_T	0	0
ENSG00000263793.1	MIR3115	-0.71276	0.016847	0.035647	0.24390243902439	0.394045534150613	NPM1(4)_T	0	0
ENSG00000183251.4	OR51B4	-0.71303	0.0226733	0.046295	0.341463414634146	0.46584938704028	NPM1(4)_T	0	0
ENSG00000231769.3		-0.71303	9.64312e-07	4.7275e-06	0.975609756097561	0.961471103327496	NPM1(4)_T	0	0
ENSG00000202079.1		-0.71313	4.78279e-08	2.8667e-07	0.939024390243902	0.937828371278459	NPM1(4)_T	0	0
ENSG00000015592.16	STMN4	-0.71317	0.00720319	0.016804	0.48780487804878	0.591068301225919	NPM1(4)_T	0	0
ENSG00000265289.1		-0.71329	0.00290617	0.0074383	0.426829268292683	0.598073555166375	NPM1(4)_T	0	0
ENSG00000244289.1	RPS3AP35	-0.7133	0.0160002	0.034074	0.317073170731707	0.45183887915937	NPM1(4)_T	0	0
ENSG00000243095.1	RPL3P10	-0.71334	0.000816109	0.0023717	0.719512195121951	0.844133099824869	NPM1(4)_T	0	0
ENSG00000240803.3	RN7SL231P	-0.71339	0.144635	0.22657	0.134146341463415	0.249562171628722	NPM1(4)_T	0	0
ENSG00000197083.11	ZNF300P1	-0.71346	0.008121	0.018699	0.560975609756098	0.692644483362522	NPM1(4)_T	0	0
ENSG00000255964.1	HSPD1P12	-0.71353	1.24898e-05	5.1078e-05	0.890243902439024	0.915061295971979	NPM1(4)_T	0	0
ENSG00000258876.1	TGFB3-AS1	-0.71353	0.0034634	0.0087076	0.463414634146341	0.625218914185639	NPM1(4)_T	0	0
ENSG00000260133.1	CA5AP1	-0.71353	6.23215e-05	0.00022616	0.75609756097561	0.825744308231173	NPM1(4)_T	0	0
ENSG00000259692.6		-0.71356	0.0157627	0.033622	0.658536585365854	0.779334500875657	NPM1(4)_T	0	0
ENSG00000164440.15	TXLNB	-0.71397	2.74827e-09	1.9572e-08	1	0.999124343257443	NPM1(4)_T	0	0
ENSG00000278654.1		-0.71401	0.0102726	0.02305	0.329268292682927	0.471103327495622	NPM1(4)_T	0	0
ENSG00000171817.17	ZNF540	-0.71409	1.06016e-08	6.9522e-08	1	0.994746059544658	NPM1(4)_T	0	1
ENSG00000130477.15	UNC13A	-0.71414	1.91206e-05	7.5993e-05	0.939024390243902	0.943957968476357	NPM1(4)_T	0	0
ENSG00000258735.1	PPP1R13B-DT	-0.7142	0.0497218	0.091495	0.182926829268293	0.28984238178634	NPM1(4)_T	0	0
ENSG00000241449.6		-0.71421	0.00455021	0.011105	0.5	0.671628721541156	NPM1(4)_T	0	0
ENSG00000277701.5		-0.71423	3.04054e-09	2.1531e-08	0.963414634146341	0.985989492119089	NPM1(4)_T	0	0
ENSG00000230563.4		-0.71424	0.00289849	0.00742	0.719512195121951	0.81260945709282	NPM1(4)_T	0	0
ENSG00000179846.10	NKPD1	-0.71425	5.64374e-09	3.8557e-08	1	0.997373029772329	NPM1(4)_T	0	0
ENSG00000197251.3	LINC00336	-0.71446	0.0134278	0.029205	0.317073170731707	0.482486865148862	NPM1(4)_T	0	0
ENSG00000225098.1	BCRP1	-0.7146	0.0101816	0.022867	0.317073170731707	0.509632224168126	NPM1(4)_T	0	0
ENSG00000251248.1		-0.71464	0.0731871	0.12739	0.170731707317073	0.292469352014011	NPM1(4)_T	0	0
ENSG00000252933.1	RNU6-1223P	-0.71466	7.14468e-10	5.5023e-09	0.951219512195122	0.96584938704028	NPM1(4)_T	0	0
ENSG00000203930.12	LINC00632	-0.71488	0.00595454	0.014164	0.658536585365854	0.745183887915937	NPM1(4)_T	0	0
ENSG00000286420.1		-0.71492	0.0300234	0.059023	0.170731707317073	0.340630472854641	NPM1(4)_T	0	0
ENSG00000278862.1		-0.71499	0.0262798	0.05263	0.634146341463415	0.649737302977233	NPM1(4)_T	0	0
ENSG00000167972.14	ABCA3	-0.7151	2.95761e-08	1.821e-07	1	1	NPM1(4)_T	0	0
ENSG00000242866.10	STRC	-0.71514	6.18447e-06	2.6564e-05	0.914634146341463	0.941330998248686	NPM1(4)_T	0	0
ENSG00000198569.10	SLC34A3	-0.71516	9.10679e-07	4.4886e-06	0.98780487804878	0.978108581436077	NPM1(4)_T	0	0
ENSG00000271095.1	BNIP3P28	-0.71517	0.052907	0.096605	0.304878048780488	0.429947460595447	NPM1(4)_T	0	0
ENSG00000230852.2	LINC02857	-0.71525	0.0289492	0.057221	0.24390243902439	0.370402802101576	NPM1(4)_T	0	0
ENSG00000219547.1	RPL17P25	-0.71529	8.04109e-05	0.00028578	0.804878048780488	0.836252189141856	NPM1(4)_T	0	0
ENSG00000233818.1	CLDN14-AS1	-0.71534	0.00130604	0.0036211	0.75609756097561	0.811733800350263	NPM1(4)_T	0	0
ENSG00000283010.1		-0.71535	0.0342272	0.066195	0.170731707317073	0.308231173380035	NPM1(4)_T	0	0
ENSG00000270996.1		-0.71553	0.00262551	0.0067906	0.573170731707317	0.655866900175131	NPM1(4)_T	0	0
ENSG00000270878.1	GCATP1	-0.71556	2.43974e-09	1.7492e-08	0.963414634146341	0.979859894921191	NPM1(4)_T	0	0
ENSG00000123191.16	ATP7B	-0.71563	1.40226e-06	6.6812e-06	1	1	NPM1(4)_T	0	0
ENSG00000264472.4		-0.71595	0.0080164	0.018482	0.378048780487805	0.528896672504378	NPM1(4)_T	0	0
ENSG00000265222.1		-0.71595	0.0285561	0.056553	0.341463414634146	0.447460595446585	NPM1(4)_T	0	0
ENSG00000264160.1	MIR4762	-0.71604	0.153992	0.23881	0.219512195121951	0.330998248686515	NPM1(4)_T	0	0
ENSG00000279486.5	OR2AG1	-0.71616	0.0322966	0.062902	0.365853658536585	0.515761821366025	NPM1(4)_T	0	0
ENSG00000268945.1		-0.71624	2.27308e-12	2.3962e-11	0.975609756097561	0.992994746059545	NPM1(4)_T	0	0
ENSG00000242607.1	RPS3AP34	-0.71627	4.19309e-08	2.5357e-07	0.98780487804878	0.984238178633975	NPM1(4)_T	0	0
ENSG00000119411.11	BSPRY	-0.71628	4.12424e-10	3.2732e-09	1	1	NPM1(4)_T	0	0
ENSG00000120664.11	SPART-AS1	-0.71628	5.79754e-11	5.1489e-10	0.98780487804878	0.996497373029772	NPM1(4)_T	0	0
ENSG00000180712.4	LINC02363	-0.7163	1.34421e-06	6.432e-06	1	0.999124343257443	NPM1(4)_T	0	0
ENSG00000260000.2		-0.71639	3.54575e-19	7.9477e-18	1	0.999124343257443	NPM1(4)_T	0	0
ENSG00000204856.12	FAM216A	-0.71641	2.74063e-20	6.8988e-19	1	1	NPM1(4)_T	0	0
ENSG00000254867.1		-0.71646	0.000641524	0.0019022	0.670731707317073	0.776707530647986	NPM1(4)_T	0	0
ENSG00000279404.1		-0.7165	2.79157e-05	0.00010788	0.914634146341463	0.928196147110333	NPM1(4)_T	0	0
ENSG00000276298.1		-0.71665	2.70901e-05	0.00010508	0.878048780487805	0.867775831873905	NPM1(4)_T	0	0
ENSG00000262482.1		-0.71681	5.26613e-11	4.7053e-10	1	0.996497373029772	NPM1(4)_T	0	0
ENSG00000136918.8	WDR38	-0.71689	0.000726674	0.0021334	0.707317073170732	0.824868651488616	NPM1(4)_T	0	0
ENSG00000235140.2		-0.71698	0.0309354	0.0606	0.341463414634146	0.401926444833625	NPM1(4)_T	0	0
ENSG00000250790.4		-0.7172	2.73903e-06	1.2483e-05	0.939024390243902	0.966725043782837	NPM1(4)_T	0	0
ENSG00000251374.1		-0.71727	0.000573092	0.0017185	0.548780487804878	0.732049036777583	NPM1(4)_T	0	0
ENSG00000236570.1	RAD23BP1	-0.7174	1.36453e-11	1.308e-10	1	0.996497373029772	NPM1(4)_T	0	0
ENSG00000272971.1		-0.71769	0.00926652	0.021015	0.353658536585366	0.502626970227671	NPM1(4)_T	0	0
ENSG00000257165.5		-0.7177	0.19118	0.28568	0.0609756097560976	0.172504378283713	NPM1(4)_T	0	0
ENSG00000145390.11	USP53	-0.71772	7.559e-11	6.6096e-10	1	1	NPM1(4)_T	0	0
ENSG00000253390.1	ENTPD4-DT	-0.71783	7.6156e-06	3.2242e-05	0.780487804878049	0.880035026269702	NPM1(4)_T	0	0
ENSG00000226711.7	FAM66C	-0.71788	8.63081e-10	6.5807e-09	1	0.997373029772329	NPM1(4)_T	0	0
ENSG00000186615.11	KTN1-AS1	-0.71802	5.86349e-21	1.6029e-19	1	1	NPM1(4)_T	0	0
ENSG00000269821.1	KCNQ1OT1	-0.7181	3.88289e-08	2.3574e-07	1	1	NPM1(4)_T	0	0
ENSG00000226668.5		-0.71823	0.14951	0.23304	0.182926829268293	0.211908931698774	NPM1(4)_T	0	0
ENSG00000227382.1	EIF4A2P2	-0.71831	1.3326e-07	7.4787e-07	0.926829268292683	0.951838879159369	NPM1(4)_T	0	0
ENSG00000197279.4	ZNF165	-0.71879	4.01462e-10	3.1899e-09	1	0.999124343257443	NPM1(4)_T	0	1
ENSG00000257818.1	C1GALT1P1	-0.71882	1.74572e-05	6.9831e-05	0.902439024390244	0.924693520140105	NPM1(4)_T	0	0
ENSG00000257925.1		-0.7189	0.0815302	0.13974	0.25609756097561	0.336252189141856	NPM1(4)_T	0	0
ENSG00000285756.2		-0.71902	9.26954e-22	2.7623e-20	1	1	NPM1(4)_T	0	0
ENSG00000201170.1	RNU1-132P	-0.71906	0.0242776	0.049115	0.170731707317073	0.341506129597198	NPM1(4)_T	0	0
ENSG00000184459.8	BPIFC	-0.71907	0.0838321	0.14312	0.231707317073171	0.298598949211909	NPM1(4)_T	0	0
ENSG00000267780.2		-0.71909	0.000220864	0.00071978	0.963414634146341	0.955341506129597	NPM1(4)_T	0	0
ENSG00000269533.5		-0.71915	7.14085e-07	3.5767e-06	0.829268292682927	0.915061295971979	NPM1(4)_T	0	0
ENSG00000227236.2		-0.71921	0.0650514	0.11523	0.109756097560976	0.279334500875657	NPM1(4)_T	0	0
ENSG00000255384.1		-0.71926	0.000157639	0.00052926	0.695121951219512	0.847635726795096	NPM1(4)_T	0	0
ENSG00000228653.2	HNRNPCP7	-0.71943	2.6263e-11	2.4328e-10	0.98780487804878	0.994746059544658	NPM1(4)_T	0	0
ENSG00000283980.1	GNG14	-0.7196	0.000391191	0.0012169	0.536585365853659	0.747810858143608	NPM1(4)_T	0	0
ENSG00000229798.1	KRT18P26	-0.71965	0.0161833	0.034419	0.365853658536585	0.507005253940455	NPM1(4)_T	0	0
ENSG00000278456.1		-0.71971	0.00805736	0.018569	0.475609756097561	0.605954465849387	NPM1(4)_T	0	0
ENSG00000262410.1		-0.71972	1.42369e-06	6.7748e-06	0.926829268292683	0.932574430823117	NPM1(4)_T	0	0
ENSG00000233719.4	GOT2P3	-0.71976	1.1795e-05	4.8452e-05	0.804878048780488	0.908056042031524	NPM1(4)_T	0	0
ENSG00000255440.2		-0.72018	0.000410902	0.0012712	0.548780487804878	0.7215411558669	NPM1(4)_T	0	0
ENSG00000258935.1		-0.72048	0.000618541	0.0018407	0.634146341463415	0.746935201401051	NPM1(4)_T	0	0
ENSG00000167964.13	RAB26	-0.72056	1.93777e-06	9.0359e-06	0.98780487804878	0.992119089316988	NPM1(4)_T	0	0
ENSG00000113721.14	PDGFRB	-0.72061	4.06709e-05	0.00015291	1	0.998248686514886	NPM1(4)_T	1	0
ENSG00000225222.2	CHCHD4P5	-0.72062	0.00586607	0.013973	0.621951219512195	0.7215411558669	NPM1(4)_T	0	0
ENSG00000171595.14	DNAI2	-0.72063	8.62072e-06	3.6182e-05	0.939024390243902	0.936077057793345	NPM1(4)_T	0	0
ENSG00000258415.2	LONRF2P4	-0.72078	0.0844671	0.14396	0.121951219512195	0.239054290718039	NPM1(4)_T	0	0
ENSG00000254391.1		-0.72081	0.0368912	0.070662	0.219512195121951	0.337127845884413	NPM1(4)_T	0	0
ENSG00000231464.1	PPP4R2P3	-0.72094	7.84202e-05	0.00027931	0.792682926829268	0.868651488616462	NPM1(4)_T	0	0
ENSG00000252763.1	RNU2-31P	-0.72099	0.0488687	0.090101	0.24390243902439	0.325744308231173	NPM1(4)_T	0	0
ENSG00000280423.1		-0.72101	0.0161426	0.034342	0.304878048780488	0.459719789842382	NPM1(4)_T	0	0
ENSG00000254418.1	SPON1-AS1	-0.72115	0.0197345	0.040924	0.329268292682927	0.458844133099825	NPM1(4)_T	0	0
ENSG00000279319.1		-0.72124	0.0026409	0.006826	0.658536585365854	0.758318739054291	NPM1(4)_T	0	0
ENSG00000184867.14	ARMCX2	-0.72129	6.66986e-06	2.8503e-05	1	0.991243432574431	NPM1(4)_T	0	0
ENSG00000058056.9	USP13	-0.72135	1.04186e-21	3.0803e-20	1	1	NPM1(4)_T	0	0
ENSG00000225106.1		-0.7214	0.12993		0.0731707317073171	0.191768826619965	NPM1(4)_T	0	0
ENSG00000259433.2		-0.72141	0.031358	0.061311	0.207317073170732	0.345008756567426	NPM1(4)_T	0	0
ENSG00000228293.1	IDH3B-DT	-0.72142	0.00020751	0.00068018	0.731707317073171	0.819614711033275	NPM1(4)_T	0	0
ENSG00000081138.14	CDH7	-0.72149	0.058161	0.10468	0.451219512195122	0.449211908931699	NPM1(4)_T	0	0
ENSG00000231965.4	RPL17P29	-0.72153	0.0926506	0.1558	0.292682926829268	0.40630472854641	NPM1(4)_T	0	0
ENSG00000260029.2		-0.72158	0.0110285	0.024526	0.463414634146341	0.538528896672504	NPM1(4)_T	0	0
ENSG00000287029.1		-0.72177	0.000267154	0.00085638	0.719512195121951	0.78984238178634	NPM1(4)_T	0	0
ENSG00000175874.10	CREG2	-0.72192	0.000503802	0.0015305	0.963414634146341	0.914185639229422	NPM1(4)_T	0	0
ENSG00000175325.2	PROP1	-0.72197	0.058985	0.10595	0.317073170731707	0.359019264448336	NPM1(4)_T	0	1
ENSG00000166741.8	NNMT	-0.72217	0.00211799	0.0055967	0.914634146341463	0.948336252189142	NPM1(4)_T	0	0
ENSG00000278908.1		-0.72221	0.0565997	0.1023	0.231707317073171	0.30122591943958	NPM1(4)_T	0	0
ENSG00000172236.18	TPSAB1	-0.72222	0.00184286	0.0049385	1	0.994746059544658	NPM1(4)_T	0	0
ENSG00000131127.14	ZNF141	-0.72227	9.48783e-20	2.2614e-18	1	1	NPM1(4)_T	0	1
ENSG00000156172.6	CFAP418	-0.72228	1.40909e-26	7.4005e-25	1	0.999124343257443	NPM1(4)_T	0	0
ENSG00000231300.1	EZH2P1	-0.72228	0.00958436	0.021663	0.402439024390244	0.52276707530648	NPM1(4)_T	0	0
ENSG00000214145.7	LINC00887	-0.7223	0.00754612	0.017524	0.780487804878049	0.780210157618214	NPM1(4)_T	0	0
ENSG00000230778.1	ANKRD63	-0.72237	1.13917e-05	4.6893e-05	0.939024390243902	0.934325744308231	NPM1(4)_T	0	0
ENSG00000259561.1		-0.72247	0.0122104	0.02685	0.426829268292683	0.531523642732049	NPM1(4)_T	0	0
ENSG00000107815.10	TWNK	-0.72265	1.29728e-18	2.726e-17	1	1	NPM1(4)_T	0	0
ENSG00000186230.7	ZNF749	-0.72268	4.77231e-29	3.3776e-27	1	1	NPM1(4)_T	0	1
ENSG00000188266.14	HYKK	-0.72276	8.70321e-08	5.0144e-07	1	0.989492119089317	NPM1(4)_T	0	0
ENSG00000233295.3	FAM90A20P	-0.7231	0.00365193	0.0091309	0.560975609756098	0.63922942206655	NPM1(4)_T	0	0
ENSG00000066923.17	STAG3	-0.72329	3.00233e-10	2.4275e-09	1	1	NPM1(4)_T	0	0
ENSG00000239407.5		-0.72329	3.73225e-13	4.3175e-12	0.975609756097561	0.987740805604203	NPM1(4)_T	0	0
ENSG00000277250.1		-0.72338	0.000660674	0.0019539	0.731707317073171	0.825744308231173	NPM1(4)_T	0	0
ENSG00000258839.4	MC1R	-0.72356	1.33849e-11	1.2839e-10	1	0.995621716287215	NPM1(4)_T	0	0
ENSG00000258787.1	SEPHS1P2	-0.72368	0.0194734	0.040449	0.231707317073171	0.397548161120841	NPM1(4)_T	0	0
ENSG00000167037.19	SGSM1	-0.72382	0.000105413	0.00036608	0.963414634146341	0.972854640980736	NPM1(4)_T	0	0
ENSG00000021461.17	CYP3A43	-0.72395	0.000502248	0.0015263	0.75609756097561	0.807355516637478	NPM1(4)_T	0	0
ENSG00000255750.6		-0.72408	0.00380876	0.0094784	0.451219512195122	0.591068301225919	NPM1(4)_T	0	0
ENSG00000211978.2	IGHV5-78	-0.72409	4.76701e-06	2.0817e-05	0.853658536585366	0.923817863397548	NPM1(4)_T	0	0
ENSG00000267052.3		-0.7241	0.000708758	0.0020855	0.51219512195122	0.739054290718039	NPM1(4)_T	0	0
ENSG00000212939.2		-0.72437	0.000217346	0.00070938	0.902439024390244	0.916812609457093	NPM1(4)_T	0	0
ENSG00000181984.11	GOLGA8CP	-0.7245	0.0510095	0.093581	0.207317073170732	0.279334500875657	NPM1(4)_T	0	0
ENSG00000185303.17	SFTPA2	-0.7246	0.0243947	0.049318	0.24390243902439	0.449211908931699	NPM1(4)_T	0	0
ENSG00000215045.8	GRID2IP	-0.7246	9.97415e-10	7.5326e-09	1	0.997373029772329	NPM1(4)_T	0	0
ENSG00000112761.21	CCN6	-0.72519	9.58544e-07	4.7043e-06	0.768292682926829	0.904553415061296	NPM1(4)_T	0	0
ENSG00000254035.1		-0.72527	0.0239701	0.048569	0.341463414634146	0.435201401050788	NPM1(4)_T	0	0
ENSG00000164038.16	SLC9B2	-0.72529	3.7786e-23	1.2993e-21	1	1	NPM1(4)_T	0	0
ENSG00000237164.1	SLC25A15P2	-0.72546	0.225289	0.32662	0.0853658536585366	0.188266199649737	NPM1(4)_T	0	0
ENSG00000122417.15	ODF2L	-0.72548	2.80486e-27	1.6013e-25	1	1	NPM1(4)_T	0	0
ENSG00000173567.15	ADGRF3	-0.72549	2.87098e-18	5.7942e-17	1	0.999124343257443	NPM1(4)_T	0	0
ENSG00000277332.1		-0.72556	0.0512455	0.093935	0.0975609756097561	0.264448336252189	NPM1(4)_T	0	0
ENSG00000285636.2		-0.72568	0.0758521	0.13137	0.439024390243902	0.396672504378284	NPM1(4)_T	0	0
ENSG00000072858.11	SIDT1	-0.72582	1.58593e-11	1.5069e-10	1	1	NPM1(4)_T	0	0
ENSG00000226548.1		-0.72593	0.00618857	0.014653	0.402439024390244	0.548161120840631	NPM1(4)_T	0	0
ENSG00000165113.13	GKAP1	-0.72641	1.48933e-21	4.3018e-20	1	1	NPM1(4)_T	0	0
ENSG00000164953.16	TMEM67	-0.72662	3.88746e-14	5.0402e-13	1	0.999124343257443	NPM1(4)_T	0	0
ENSG00000241525.4		-0.72662	1.9e-06	8.8717e-06	1	0.992119089316988	NPM1(4)_T	0	0
ENSG00000088320.4	REM1	-0.72666	0.0162335	0.034508	0.426829268292683	0.520140105078809	NPM1(4)_T	0	0
ENSG00000286299.1		-0.72671	1.7656e-05	7.0578e-05	0.902439024390244	0.901926444833625	NPM1(4)_T	0	0
ENSG00000237603.1	HMGB3P12	-0.72684	0.129557	0.20683	0.0853658536585366	0.203152364273205	NPM1(4)_T	0	0
ENSG00000125895.5	TMEM74B	-0.72688	5.7517e-05	0.00021011	0.878048780487805	0.897548161120841	NPM1(4)_T	0	0
ENSG00000260721.1		-0.72688	0.0892683	0.15095	0.134146341463415	0.254816112084063	NPM1(4)_T	0	0
ENSG00000272010.1		-0.72688	3.40712e-07	1.7958e-06	0.841463414634146	0.941330998248686	NPM1(4)_T	0	0
ENSG00000247775.2	SNCA-AS1	-0.72693	0.0011734	0.0032875	0.817073170731707	0.790718038528897	NPM1(4)_T	0	0
ENSG00000265623.1	MIR3139	-0.72694	0.0107168	0.023918	0.573170731707317	0.653239929947461	NPM1(4)_T	0	0
ENSG00000088305.18	DNMT3B	-0.72698	3.19157e-10	2.568e-09	1	1	NPM1(4)_T	0	1
ENSG00000253456.1		-0.72711	0.213854	0.31319	0.25609756097561	0.234676007005254	NPM1(4)_T	0	0
ENSG00000271657.1		-0.72719	0.00472259	0.011488	0.463414634146341	0.620840630472855	NPM1(4)_T	0	0
ENSG00000228933.8		-0.72721	0.0799405	0.13749	0.24390243902439	0.327495621716287	NPM1(4)_T	0	0
ENSG00000287591.1		-0.72724	0.000489342	0.0014898	0.75609756097561	0.805604203152364	NPM1(4)_T	0	0
ENSG00000198521.12	ZNF43	-0.72737	5.12693e-17	9.1459e-16	1	1	NPM1(4)_T	0	1
ENSG00000221456.1	MIR1202	-0.72737	0.0395948	0.075162	0.25609756097561	0.370402802101576	NPM1(4)_T	0	0
ENSG00000274135.1		-0.72741	0.00724721	0.016892	0.439024390243902	0.563047285464098	NPM1(4)_T	0	0
ENSG00000186198.4	SLC51B	-0.72755	0.112882	0.18424	0.158536585365854	0.24430823117338	NPM1(4)_T	0	0
ENSG00000260876.6	LINC01229	-0.7276	0.00119926	0.0033527	0.853658536585366	0.881786339754816	NPM1(4)_T	0	0
ENSG00000279267.1		-0.72775	1.14668e-09	8.5815e-09	1	0.993870402802102	NPM1(4)_T	0	0
ENSG00000211768.1	TRBJ2-4	-0.72784	0.0012141	0.0033893	0.670731707317073	0.786339754816112	NPM1(4)_T	0	0
ENSG00000135931.18	ARMC9	-0.72785	9.55829e-11	8.2358e-10	1	0.999124343257443	NPM1(4)_T	0	0
ENSG00000157077.15	ZFYVE9	-0.72792	2.46773e-12	2.5941e-11	1	1	NPM1(4)_T	0	0
ENSG00000263717.1		-0.72796	0.155974	0.24142	0.134146341463415	0.216287215411559	NPM1(4)_T	0	0
ENSG00000175311.7	ANKS4B	-0.7281	0.00675927	0.015878	0.670731707317073	0.68476357267951	NPM1(4)_T	0	0
ENSG00000215859.9	PDZK1P1	-0.72813	1.70597e-11	1.6139e-10	1	0.98861646234676	NPM1(4)_T	0	0
ENSG00000196345.13	ZKSCAN7	-0.72822	4.40086e-11	3.9708e-10	1	0.999124343257443	NPM1(4)_T	0	1
ENSG00000231090.2	MIR4422HG	-0.72824	0.00139903	0.0038538	0.597560975609756	0.711908931698774	NPM1(4)_T	0	0
ENSG00000173557.15	FAM166C	-0.72833	0.00732087	0.017048	0.48780487804878	0.595446584938704	NPM1(4)_T	0	0
ENSG00000248405.10	PRR5-ARHGAP8	-0.72838	0.0610293	0.10914	0.109756097560976	0.297723292469352	NPM1(4)_T	0	0
ENSG00000122012.14	SV2C	-0.72839	7.73499e-06	3.2697e-05	0.975609756097561	0.981611208406305	NPM1(4)_T	0	0
ENSG00000241570.8	PAQR9-AS1	-0.72841	0.0160047	0.03408	0.341463414634146	0.521015761821366	NPM1(4)_T	0	0
ENSG00000259429.5	UBE2Q2P2	-0.72852	1.10688e-07	6.287e-07	1	0.993870402802102	NPM1(4)_T	0	0
ENSG00000279598.1		-0.72854	0.00104888	0.0029749	0.829268292682927	0.865148861646235	NPM1(4)_T	0	0
ENSG00000107957.16	SH3PXD2A	-0.7287	2.18951e-10	1.8049e-09	1	1	NPM1(4)_T	0	0
ENSG00000268461.2		-0.72877	0.141645	0.22269	0.158536585365854	0.218038528896672	NPM1(4)_T	0	0
ENSG00000286677.1		-0.72886	1.67072e-08	1.0662e-07	0.975609756097561	0.985113835376532	NPM1(4)_T	0	0
ENSG00000271682.1	TVP23CP3	-0.72893	0.0124406	0.027305	0.378048780487805	0.531523642732049	NPM1(4)_T	0	0
ENSG00000287706.1		-0.72896	0.0256329	0.051491	0.121951219512195	0.31523642732049	NPM1(4)_T	0	0
ENSG00000269947.1		-0.72904	3.90202e-15	5.677e-14	1	0.994746059544658	NPM1(4)_T	0	0
ENSG00000198589.14	LRBA	-0.72908	7.58985e-25	3.2143e-23	1	1	NPM1(4)_T	0	0
ENSG00000127241.18	MASP1	-0.72921	0.0728794	0.12696	0.390243902439024	0.373905429071804	NPM1(4)_T	0	0
ENSG00000224725.3	CEP57L1P1	-0.72924	0.00136828	0.0037759	0.560975609756098	0.701401050788091	NPM1(4)_T	0	0
ENSG00000262943.7	ALOX12P2	-0.72928	0.000142151	0.00048129	1	0.997373029772329	NPM1(4)_T	0	0
ENSG00000236519.1	LINC01424	-0.72929	6.94063e-11	6.0999e-10	0.975609756097561	0.980735551663748	NPM1(4)_T	0	0
ENSG00000152254.11	G6PC2	-0.72942	0.0928466	0.15608	0.146341463414634	0.238178633975482	NPM1(4)_T	0	0
ENSG00000197647.11	ZNF433	-0.72949	4.00625e-14	5.1849e-13	1	1	NPM1(4)_T	0	1
ENSG00000241162.3	RN7SL617P	-0.72968	1.41425e-06	6.7337e-06	0.926829268292683	0.94045534150613	NPM1(4)_T	0	0
ENSG00000205693.4	MANSC4	-0.7297	5.20958e-08	3.1081e-07	0.963414634146341	0.962346760070052	NPM1(4)_T	0	0
ENSG00000267280.5	TBX2-AS1	-0.72989	0.011682	0.02581	0.426829268292683	0.549036777583187	NPM1(4)_T	0	0
ENSG00000267717.1	SRSF10P1	-0.72989	1.2363e-05	5.0609e-05	0.841463414634146	0.92031523642732	NPM1(4)_T	0	0
ENSG00000260448.6	LCMT1-AS1	-0.72994	3.59592e-17	6.5103e-16	1	0.999124343257443	NPM1(4)_T	0	0
ENSG00000161055.4	SCGB3A1	-0.73001	0.000307865	0.00097561	0.963414634146341	0.95446584938704	NPM1(4)_T	0	0
ENSG00000225285.1	LINC01770	-0.73002	0.000430502	0.0013257	0.865853658536585	0.882661996497373	NPM1(4)_T	0	0
ENSG00000273113.1		-0.73009	0.00580764	0.013847	0.390243902439024	0.558669001751314	NPM1(4)_T	0	0
ENSG00000232166.1		-0.73032	0.0133109	0.028981	0.451219512195122	0.532399299474606	NPM1(4)_T	0	0
ENSG00000227838.1	CPMER	-0.73048	0.029126	0.057519	0.182926829268293	0.33800350262697	NPM1(4)_T	0	0
ENSG00000188352.12	FOCAD	-0.73054	7.11013e-19	1.5378e-17	1	1	NPM1(4)_T	0	0
ENSG00000207265.1		-0.73064	0.0269656	0.053816	0.24390243902439	0.373905429071804	NPM1(4)_T	0	0
ENSG00000136099.13	PCDH8	-0.73068	0.025055	0.050505	0.329268292682927	0.48861646234676	NPM1(4)_T	0	0
ENSG00000253463.1	HMGB1P19	-0.73073	4.56344e-06	1.9996e-05	0.865853658536585	0.910683012259194	NPM1(4)_T	0	0
ENSG00000286616.1		-0.73077	2.25772e-10	1.8578e-09	1	0.994746059544658	NPM1(4)_T	0	0
ENSG00000252135.1	RNU1-155P	-0.73078	0.0020453	0.005423	0.621951219512195	0.69614711033275	NPM1(4)_T	0	0
ENSG00000103351.13	CLUAP1	-0.73082	2.23322e-28	1.4513e-26	1	1	NPM1(4)_T	0	0
ENSG00000118231.5	CRYGD	-0.73082	0.0113003	0.025046	0.865853658536585	0.809982486865149	NPM1(4)_T	0	0
ENSG00000254004.7	ZNF260	-0.73094	1.49196e-23	5.3905e-22	1	1	NPM1(4)_T	0	1
ENSG00000270116.1		-0.73096	2.23989e-08	1.4017e-07	1	0.985989492119089	NPM1(4)_T	0	0
ENSG00000225506.2	CYP4A22-AS1	-0.73098	2.72843e-06	1.2438e-05	0.963414634146341	0.950963222416813	NPM1(4)_T	0	0
ENSG00000267735.1		-0.73112	0.000395079	0.0012273	0.695121951219512	0.843257443082312	NPM1(4)_T	0	0
ENSG00000270157.1		-0.73137	3.34202e-14	4.3811e-13	1	0.998248686514886	NPM1(4)_T	0	0
ENSG00000177380.14	PPFIA3	-0.73144	1.88191e-07	1.0334e-06	1	0.996497373029772	NPM1(4)_T	0	0
ENSG00000249493.1	ANKRD20A18P	-0.73149	0.00684376	0.016056	0.5	0.663747810858144	NPM1(4)_T	0	0
ENSG00000258710.8	LINC01193	-0.73154	0.084544	0.14407	0.182926829268293	0.429947460595447	NPM1(4)_T	0	0
ENSG00000268949.1	MRPS17P1	-0.73161	0.000165888	0.0005543	0.682926829268293	0.811733800350263	NPM1(4)_T	0	0
ENSG00000269954.2		-0.73161	1.49223e-05	6.0286e-05	1	0.994746059544658	NPM1(4)_T	0	0
ENSG00000118762.8	PKD2	-0.73163	3.00453e-21	8.4596e-20	1	1	NPM1(4)_T	1	0
ENSG00000239440.6	LINC02008	-0.7317	0.102313	0.16947	0.0853658536585366	0.218914185639229	NPM1(4)_T	0	0
ENSG00000197603.15	CPLANE1	-0.73172	1.66039e-24	6.7283e-23	1	1	NPM1(4)_T	0	0
ENSG00000136891.14	TEX10	-0.73176	4.21178e-50	3.7845e-47	1	1	NPM1(4)_T	0	0
ENSG00000229839.6		-0.73181	2.24151e-11	2.0923e-10	0.963414634146341	0.990367775831874	NPM1(4)_T	0	0
ENSG00000280245.1		-0.73195	0.0696842	0.12217	0.195121951219512	0.409807355516637	NPM1(4)_T	0	0
ENSG00000286849.1		-0.73203	1.51995e-05	6.1328e-05	0.914634146341463	0.937828371278459	NPM1(4)_T	0	0
ENSG00000233033.1	CASK-AS1	-0.73218	0.0131371	0.028647	0.280487804878049	0.45446584938704	NPM1(4)_T	0	0
ENSG00000246763.7	RGMB-AS1	-0.73222	0.0143892	0.03101	0.463414634146341	0.569176882661997	NPM1(4)_T	0	0
ENSG00000156535.15	CD109	-0.73226	7.2616e-05	0.00026025	1	1	NPM1(4)_T	1	0
ENSG00000254061.1		-0.73234	0.0144933	0.031202	0.426829268292683	0.537653239929948	NPM1(4)_T	0	0
ENSG00000285669.1		-0.73243	3.44527e-13	4.0012e-12	1	0.997373029772329	NPM1(4)_T	0	0
ENSG00000053328.8	METTL24	-0.73253	0.000191067	0.00063088	0.804878048780488	0.880910683012259	NPM1(4)_T	0	0
ENSG00000272209.1		-0.73253	0.000302114	0.00095938	0.548780487804878	0.750437828371278	NPM1(4)_T	0	0
ENSG00000074181.9	NOTCH3	-0.73264	0.000143577	0.00048584	1	0.995621716287215	NPM1(4)_T	0	1
ENSG00000255145.3	STX17-DT	-0.73289	2.02614e-10	1.6796e-09	0.975609756097561	0.989492119089317	NPM1(4)_T	0	0
ENSG00000272375.1		-0.73293	9.11542e-09	6.0379e-08	0.951219512195122	0.968476357267951	NPM1(4)_T	0	0
ENSG00000257548.1		-0.73295	0.00803147	0.018513	0.341463414634146	0.470227670753065	NPM1(4)_T	0	0
ENSG00000177732.8	SOX12	-0.73296	6.35373e-20	1.5376e-18	1	1	NPM1(4)_T	0	1
ENSG00000214381.6	LINC00488	-0.73301	0.148694	0.23196	0.146341463414634	0.197898423817863	NPM1(4)_T	0	0
ENSG00000143167.12	GPA33	-0.73315	2.63959e-05	0.00010252	1	0.999124343257443	NPM1(4)_T	0	0
ENSG00000227972.1	THAP12P3	-0.73315	0.000224695	0.00073106	0.975609756097561	0.963222416812609	NPM1(4)_T	0	0
ENSG00000276633.1		-0.73324	0.00178385	0.0047984	0.658536585365854	0.68476357267951	NPM1(4)_T	0	0
ENSG00000138356.14	AOX1	-0.73325	2.03264e-05	8.0382e-05	0.98780487804878	0.98861646234676	NPM1(4)_T	0	0
ENSG00000215630.6	GUSBP9	-0.73326	2.52503e-10	2.0659e-09	1	0.992994746059545	NPM1(4)_T	0	0
ENSG00000266676.1	MIR4297	-0.73327	0.0466251	0.086555	0.304878048780488	0.295096322241681	NPM1(4)_T	0	0
ENSG00000283154.2	IQCJ-SCHIP1	-0.73329	1.21888e-05	4.997e-05	0.939024390243902	0.96584938704028	NPM1(4)_T	0	0
ENSG00000272912.1		-0.73339	0.00882468	0.020115	0.365853658536585	0.521015761821366	NPM1(4)_T	0	0
ENSG00000279597.1		-0.73343	0.00342532	0.008626	0.817073170731707	0.745183887915937	NPM1(4)_T	0	0
ENSG00000113083.15	LOX	-0.7336	0.000153776	0.00051763	1	0.991243432574431	NPM1(4)_T	1	0
ENSG00000282511.1	CLUHP10	-0.73362	0.00177864	0.0047859	0.621951219512195	0.69877408056042	NPM1(4)_T	0	0
ENSG00000240057.6	NEPRO-AS1	-0.73385	4.03487e-18	8.0179e-17	1	0.998248686514886	NPM1(4)_T	0	0
ENSG00000189051.5	RNF222	-0.7339	8.83424e-07	4.361e-06	0.951219512195122	0.972854640980736	NPM1(4)_T	0	0
ENSG00000053524.12	MCF2L2	-0.73393	4.15347e-08	2.5128e-07	1	1	NPM1(4)_T	0	0
ENSG00000129204.17	USP6	-0.73406	0.000740083	0.002169	1	0.999124343257443	NPM1(4)_T	0	0
ENSG00000275580.1		-0.73415	7.61234e-09	5.1004e-08	0.914634146341463	0.976357267950963	NPM1(4)_T	0	0
ENSG00000267641.1	BNIP3P16	-0.73417	2.58722e-06	1.1835e-05	0.890243902439024	0.912434325744308	NPM1(4)_T	0	0
ENSG00000140543.15	DET1	-0.7342	6.67301e-13	7.495e-12	1	0.997373029772329	NPM1(4)_T	0	0
ENSG00000140443.15	IGF1R	-0.73428	2.04091e-07	1.1138e-06	1	1	NPM1(4)_T	1	0
ENSG00000262999.1		-0.73466	5.80242e-05	0.00021173	0.914634146341463	0.904553415061296	NPM1(4)_T	0	0
ENSG00000281825.1		-0.73468	0.000158734	0.00053264	0.621951219512195	0.76707530647986	NPM1(4)_T	0	0
ENSG00000272711.1	HK2-DT	-0.73469	5.75162e-09	3.9223e-08	0.975609756097561	0.999124343257443	NPM1(4)_T	0	0
ENSG00000271766.1		-0.73471	0.135855	0.21524	0.158536585365854	0.222416812609457	NPM1(4)_T	0	0
ENSG00000186026.7	ZNF284	-0.73484	3.29379e-14	4.3206e-13	1	0.997373029772329	NPM1(4)_T	0	1
ENSG00000198478.8	SH3BGRL2	-0.73487	1.44209e-05	5.8386e-05	1	0.992119089316988	NPM1(4)_T	0	0
ENSG00000263316.1		-0.73493	0.00169634	0.0045827	0.853658536585366	0.819614711033275	NPM1(4)_T	0	0
ENSG00000007866.22	TEAD3	-0.73496	0.000659329	0.0019505	0.98780487804878	0.964098073555166	NPM1(4)_T	0	1
ENSG00000230870.2	FBXW11P1	-0.73509	5.03579e-09	3.4587e-08	0.98780487804878	0.979859894921191	NPM1(4)_T	0	0
ENSG00000262833.1		-0.73509	7.38548e-07	3.6912e-06	0.975609756097561	0.966725043782837	NPM1(4)_T	0	0
ENSG00000211839.1	TRAJ50	-0.7351	0.0481589	0.088971	0.109756097560976	0.271453590192644	NPM1(4)_T	0	0
ENSG00000198513.13	ATL1	-0.73511	9.63087e-13	1.0635e-11	1	1	NPM1(4)_T	1	0
ENSG00000260589.1	STAM-DT	-0.73524	6.28841e-09	4.2603e-08	0.963414634146341	0.985113835376532	NPM1(4)_T	0	0
ENSG00000270542.1		-0.73539	0.0115896	0.025628	0.329268292682927	0.458844133099825	NPM1(4)_T	0	0
ENSG00000257654.1		-0.73547	0.0036046	0.0090258	0.975609756097561	0.911558669001751	NPM1(4)_T	0	0
ENSG00000275014.1	RN7SL166P	-0.73554	0.00424981	0.010438	0.536585365853659	0.675131348511384	NPM1(4)_T	0	0
ENSG00000151746.15	BICD1	-0.73556	4.79495e-27	2.6504e-25	1	1	NPM1(4)_T	0	0
ENSG00000263369.6		-0.73561	0.0078344	0.018112	0.378048780487805	0.528021015761821	NPM1(4)_T	0	0
ENSG00000128310.3	GALR3	-0.73569	0.000218349	0.00071243	0.74390243902439	0.816987740805604	NPM1(4)_T	0	0
ENSG00000218027.2		-0.73594	4.08866e-05	0.00015361	0.951219512195122	0.900175131348511	NPM1(4)_T	0	0
ENSG00000236027.3	PATE3	-0.73597	0.168711	0.25788	0.109756097560976	0.190017513134851	NPM1(4)_T	0	0
ENSG00000244165.2	P2RY11	-0.73606	2.74352e-19	6.2136e-18	1	1	NPM1(4)_T	1	0
ENSG00000083123.15	BCKDHB	-0.73621	1.3962e-25	6.4408e-24	1	1	NPM1(4)_T	0	0
ENSG00000176029.14	C11orf16	-0.73625	2.05265e-07	1.1198e-06	0.890243902439024	0.944833625218914	NPM1(4)_T	0	0
ENSG00000277945.1		-0.73625	0.0845348	0.14406	0.207317073170732	0.344133099824869	NPM1(4)_T	0	0
ENSG00000223704.2	LINC01422	-0.7363	4.60269e-09	3.1781e-08	1	0.993870402802102	NPM1(4)_T	0	0
ENSG00000197454.2	OR2L5	-0.73645	0.00117992	0.0033038	0.695121951219512	0.747810858143608	NPM1(4)_T	0	0
ENSG00000236476.2		-0.73673	0.0339285	0.065725	0.158536585365854	0.306479859894921	NPM1(4)_T	0	0
ENSG00000226491.1	FTOP1	-0.73677	1.43287e-07	8.0001e-07	0.975609756097561	0.982486865148862	NPM1(4)_T	0	0
ENSG00000242852.7	ZNF709	-0.73679	4.70386e-10	3.7104e-09	0.963414634146341	0.98861646234676	NPM1(4)_T	0	1
ENSG00000196132.14	MYT1	-0.73682	0.000231488	0.00075103	0.890243902439024	0.951838879159369	NPM1(4)_T	0	1
ENSG00000119772.17	DNMT3A	-0.73686	3.44373e-30	2.7801e-28	1	1	NPM1(4)_T	0	1
ENSG00000180914.10	OXTR	-0.7371	1.12721e-09	8.4587e-09	0.98780487804878	0.992994746059545	NPM1(4)_T	0	0
ENSG00000222920.1	RNA5SP29	-0.73716	0.0765895		0.0731707317073171	0.227670753064799	NPM1(4)_T	0	0
ENSG00000148516.22	ZEB1	-0.73718	4.70168e-09	3.2405e-08	1	1	NPM1(4)_T	0	1
ENSG00000279261.2	LINC02961	-0.7372	0.000186446	0.00061685	0.817073170731707	0.805604203152364	NPM1(4)_T	0	0
ENSG00000240996.1		-0.7373	7.04287e-05	0.00025311	0.74390243902439	0.838879159369527	NPM1(4)_T	0	0
ENSG00000182533.7	CAV3	-0.73732	0.00111397	0.0031378	0.597560975609756	0.706654991243433	NPM1(4)_T	0	0
ENSG00000272541.1		-0.73732	1.7979e-05	7.1779e-05	0.817073170731707	0.868651488616462	NPM1(4)_T	0	0
ENSG00000241985.1	WWTR1-IT1	-0.73733	0.106483	0.17533	0.121951219512195	0.219789842381786	NPM1(4)_T	0	0
ENSG00000278768.2	BACE1-AS	-0.73737	1.32088e-11	1.2676e-10	1	0.996497373029772	NPM1(4)_T	0	0
ENSG00000252796.1	RNU7-11P	-0.73751	0.0505788	0.092877	0.268292682926829	0.352014010507881	NPM1(4)_T	0	0
ENSG00000128322.7	IGLL1	-0.73772	0.000348468	0.001093	1	0.992119089316988	NPM1(4)_T	0	0
ENSG00000223198.1	RNU2-22P	-0.73781	1.94522e-05	7.7168e-05	0.707317073170732	0.859019264448336	NPM1(4)_T	0	0
ENSG00000130783.14	CCDC62	-0.73783	1.17568e-16	2.0358e-15	1	1	NPM1(4)_T	0	0
ENSG00000254266.6	PKIA-AS1	-0.7379	0.00101334	0.002883	0.75609756097561	0.762697022767075	NPM1(4)_T	0	0
ENSG00000278909.1		-0.73793	0.00269391	0.0069479	0.670731707317073	0.725043782837128	NPM1(4)_T	0	0
ENSG00000279206.1		-0.73799	0.000117765	0.0004055	0.658536585365854	0.779334500875657	NPM1(4)_T	0	0
ENSG00000258863.1	SETP1	-0.73814	0.0332379	0.064547	0.414634146341463	0.422066549912434	NPM1(4)_T	0	0
ENSG00000251485.1	NRBF2P6	-0.73825	2.63438e-10	2.1494e-09	0.963414634146341	0.96584938704028	NPM1(4)_T	0	0
ENSG00000264736.1	BDP1P	-0.73833	0.0102683	0.023043	0.353658536585366	0.515761821366025	NPM1(4)_T	0	0
ENSG00000164385.9	LINC01600	-0.73844	1.84484e-06	8.6298e-06	0.902439024390244	0.904553415061296	NPM1(4)_T	0	0
ENSG00000174672.16	BRSK2	-0.73849	5.96308e-05	0.00021714	0.975609756097561	0.981611208406305	NPM1(4)_T	0	0
ENSG00000257128.1		-0.73856	0.0138229	0.029944	0.414634146341463	0.506129597197898	NPM1(4)_T	0	0
ENSG00000104635.15	SLC39A14	-0.73871	4.65215e-11	4.1856e-10	1	1	NPM1(4)_T	1	0
ENSG00000288010.1		-0.73873	2.25059e-06	1.0397e-05	0.939024390243902	0.961471103327496	NPM1(4)_T	0	0
ENSG00000177990.12	DPY19L2	-0.73879	2.94475e-05	0.0001135	1	0.996497373029772	NPM1(4)_T	0	0
ENSG00000259511.3	UBE2Q2P16	-0.73885	0.00136247	0.0037616	0.585365853658537	0.701401050788091	NPM1(4)_T	0	0
ENSG00000271071.1		-0.7391	0.0359432	0.069055	0.280487804878049	0.359019264448336	NPM1(4)_T	0	0
ENSG00000237990.3	CNTN4-AS1	-0.73933	0.0649478	0.11511	0.182926829268293	0.302977232924694	NPM1(4)_T	0	0
ENSG00000233643.2	LINC02625	-0.73946	0.00385699	0.0095835	0.426829268292683	0.57968476357268	NPM1(4)_T	0	0
ENSG00000281706.3		-0.73961	9.55499e-09	6.3059e-08	1	0.994746059544658	NPM1(4)_T	0	0
ENSG00000260211.2		-0.73973	0.0174565	0.036766	0.609756097560976	0.588441330998249	NPM1(4)_T	0	0
ENSG00000255434.1		-0.73983	3.03927e-05	0.00011678	0.682926829268293	0.802101576182137	NPM1(4)_T	0	0
ENSG00000151835.16	SACS	-0.74009	1.05295e-19	2.5027e-18	1	1	NPM1(4)_T	0	0
ENSG00000175322.12	ZNF519	-0.74009	3.9324e-22	1.2112e-20	1	0.999124343257443	NPM1(4)_T	0	1
ENSG00000223884.7		-0.74034	4.45161e-10	3.5195e-09	1	0.993870402802102	NPM1(4)_T	0	0
ENSG00000249064.1	KRT18P25	-0.74037	0.00103671	0.0029446	0.51219512195122	0.667250437828371	NPM1(4)_T	0	0
ENSG00000265154.1	MIR151B	-0.7404	0.0176025	0.037038	0.378048780487805	0.443957968476357	NPM1(4)_T	0	0
ENSG00000227329.2		-0.7407	1.13216e-08	7.3927e-08	0.939024390243902	0.974605954465849	NPM1(4)_T	0	0
ENSG00000172840.7	PDP2	-0.74103	1.02196e-19	2.4332e-18	1	1	NPM1(4)_T	0	0
ENSG00000143552.9	NUP210L	-0.74122	1.12577e-08	7.3556e-08	1	0.999124343257443	NPM1(4)_T	0	0
ENSG00000218632.3	RPL7P28	-0.74124	0.00260178	0.0067318	0.621951219512195	0.738178633975482	NPM1(4)_T	0	0
ENSG00000264311.1	MIX23P1	-0.74135	0.000604581	0.0018036	0.609756097560976	0.750437828371278	NPM1(4)_T	0	0
ENSG00000173040.13	EVC2	-0.7414	0.00313778	0.0079723	0.914634146341463	0.913309982486865	NPM1(4)_T	0	0
ENSG00000237531.6		-0.74147	0.0116355	0.025717	0.646341463414634	0.623467600700525	NPM1(4)_T	0	0
ENSG00000273308.1		-0.74155	2.48069e-06	1.1386e-05	0.951219512195122	0.915061295971979	NPM1(4)_T	0	0
ENSG00000286705.1		-0.74169	1.0868e-07	6.1823e-07	0.926829268292683	0.957092819614711	NPM1(4)_T	0	0
ENSG00000268041.2	ERFL	-0.74178	4.61743e-08	2.7724e-07	1	0.999124343257443	NPM1(4)_T	0	0
ENSG00000203734.12	ECT2L	-0.74179	1.31448e-11	1.2621e-10	1	0.995621716287215	NPM1(4)_T	0	0
ENSG00000247317.3	LY6E-DT	-0.74181	1.88022e-06	8.7853e-06	0.975609756097561	0.96584938704028	NPM1(4)_T	0	0
ENSG00000172139.15	SLC9C1	-0.74232	0.0056831	0.013575	0.719512195121951	0.760070052539405	NPM1(4)_T	0	0
ENSG00000166068.13	SPRED1	-0.74234	0.000200171	0.00065847	1	0.985989492119089	NPM1(4)_T	0	0
ENSG00000261553.5		-0.7424	0.0014718	0.0040311	0.548780487804878	0.692644483362522	NPM1(4)_T	0	0
ENSG00000276281.1	RN7SL126P	-0.74242	0.144763	0.22673	0.170731707317073	0.243432574430823	NPM1(4)_T	0	0
ENSG00000150676.13	CCDC83	-0.74266	0.00128392	0.0035639	0.646341463414634	0.737302977232925	NPM1(4)_T	0	1
ENSG00000251348.1	HSPD1P11	-0.74275	4.65978e-05	0.00017322	0.926829268292683	0.968476357267951	NPM1(4)_T	0	0
ENSG00000251747.1	RNU7-60P	-0.74277	0.0541604	0.098582	0.0975609756097561	0.249562171628722	NPM1(4)_T	0	0
ENSG00000246323.2	FAM13B-AS1	-0.74283	6.39977e-12	6.3633e-11	0.939024390243902	0.97723292469352	NPM1(4)_T	0	0
ENSG00000233184.7	DPH5-DT	-0.74287	1.86206e-17	3.4794e-16	1	0.999124343257443	NPM1(4)_T	0	0
ENSG00000275930.1		-0.74288	0.00996053	0.02241	0.402439024390244	0.475481611208406	NPM1(4)_T	0	0
ENSG00000268163.1		-0.74293	0.000477742	0.001458	0.475609756097561	0.675131348511384	NPM1(4)_T	0	0
ENSG00000177994.16	C2orf73	-0.74295	0.034907	0.067302	0.207317073170732	0.333625218914186	NPM1(4)_T	0	0
ENSG00000258811.1		-0.74311	1.03791e-06	5.0621e-06	0.939024390243902	0.953590192644483	NPM1(4)_T	0	0
ENSG00000235381.1		-0.74317	4.12906e-14	5.3267e-13	1	0.993870402802102	NPM1(4)_T	0	0
ENSG00000185252.19	ZNF74	-0.74335	8.21622e-19	1.7697e-17	1	1	NPM1(4)_T	0	1
ENSG00000251455.1		-0.74338	2.01837e-10	1.6742e-09	0.926829268292683	0.975481611208406	NPM1(4)_T	0	0
ENSG00000287640.1		-0.74352	0.0174433	0.036744	0.439024390243902	0.494746059544659	NPM1(4)_T	0	0
ENSG00000204706.14	MAMDC2-AS1	-0.74394	7.58623e-05	0.00027083	0.975609756097561	0.975481611208406	NPM1(4)_T	0	0
ENSG00000285908.1		-0.74423	0.00109578	0.0030924	0.463414634146341	0.66199649737303	NPM1(4)_T	0	0
ENSG00000107159.13	CA9	-0.74432	0.0004954	0.0015069	0.658536585365854	0.733800350262697	NPM1(4)_T	0	0
ENSG00000201178.1		-0.74432	0.179959	0.27197	0.121951219512195	0.204903677758319	NPM1(4)_T	0	0
ENSG00000261600.1		-0.74433	0.0232028	0.047243	0.25609756097561	0.398423817863398	NPM1(4)_T	0	0
ENSG00000225527.1		-0.74439	1.79621e-08	1.1422e-07	0.939024390243902	0.962346760070052	NPM1(4)_T	0	0
ENSG00000254984.1	FTLP6	-0.74462	0.0114479	0.02534	0.426829268292683	0.493870402802102	NPM1(4)_T	0	0
ENSG00000235096.2		-0.74468	0.0103553	0.023205	0.609756097560976	0.674255691768827	NPM1(4)_T	0	0
ENSG00000249961.10	TERB1	-0.74478	1.42485e-05	5.7761e-05	0.841463414634146	0.89492119089317	NPM1(4)_T	0	1
ENSG00000223727.6		-0.74489	0.000226434	0.00073637	0.682926829268293	0.788091068301226	NPM1(4)_T	0	0
ENSG00000284691.1		-0.74489	5.7098e-19	1.254e-17	1	1	NPM1(4)_T	0	0
ENSG00000283355.1		-0.7449	0.0168871	0.03572	0.621951219512195	0.637478108581436	NPM1(4)_T	0	0
ENSG00000285122.1	PIGY-DT	-0.74493	8.8395e-05	0.00031156	0.548780487804878	0.730297723292469	NPM1(4)_T	0	0
ENSG00000127990.19	SGCE	-0.74521	1.19149e-07	6.7325e-07	1	0.993870402802102	NPM1(4)_T	1	0
ENSG00000270133.1		-0.74527	3.93947e-09	2.7417e-08	0.890243902439024	0.96584938704028	NPM1(4)_T	0	0
ENSG00000185774.16	KCNIP4	-0.74539	1.39052e-07	7.7804e-07	0.865853658536585	0.944833625218914	NPM1(4)_T	0	0
ENSG00000171561.4	OR2AT4	-0.7454	0.0323529	0.063006	0.390243902439024	0.448336252189142	NPM1(4)_T	0	0
ENSG00000256742.1	KDM2B-DT	-0.74561	5.49745e-11	4.906e-10	0.963414634146341	0.97723292469352	NPM1(4)_T	0	0
ENSG00000285867.1		-0.74569	0.00505335	0.012215	0.731707317073171	0.743432574430823	NPM1(4)_T	0	0
ENSG00000166268.11	MYRFL	-0.74581	0.00103694	0.0029451	0.792682926829268	0.83800350262697	NPM1(4)_T	0	1
ENSG00000237438.7	CECR7	-0.74583	0.0039777	0.0098432	0.963414634146341	0.949211908931699	NPM1(4)_T	0	0
ENSG00000220785.7	MTMR9LP	-0.74584	1.57986e-07	8.7558e-07	1	0.998248686514886	NPM1(4)_T	0	0
ENSG00000136111.14	TBC1D4	-0.74585	1.13881e-07	6.4551e-07	1	1	NPM1(4)_T	0	0
ENSG00000261448.1		-0.74593	7.6786e-06	3.2482e-05	0.914634146341463	0.915936952714536	NPM1(4)_T	0	0
ENSG00000220154.2		-0.74643	0.0169043	0.035752	0.25609756097561	0.435201401050788	NPM1(4)_T	0	0
ENSG00000252894.2		-0.74658	0.04618	0.085833	0.378048780487805	0.4430823117338	NPM1(4)_T	0	0
ENSG00000229326.3	RPL17P15	-0.74659	3.32717e-05	0.00012699	0.682926829268293	0.813485113835377	NPM1(4)_T	0	0
ENSG00000213657.3	RPL31P44	-0.74676	0.000649151	0.0019228	0.792682926829268	0.864273204903678	NPM1(4)_T	0	0
ENSG00000132832.10		-0.74677	0.00239907	0.0062641	0.439024390243902	0.600700525394046	NPM1(4)_T	0	0
ENSG00000171501.10	OR1N2	-0.74677	0.0774146	0.13367	0.207317073170732	0.288966725043783	NPM1(4)_T	0	0
ENSG00000184378.3	ACTRT3	-0.74696	6.64121e-11	5.8479e-10	1	0.991243432574431	NPM1(4)_T	0	0
ENSG00000211905.1	IGHJ1	-0.74703	0.00124799	0.0034738	0.780487804878049	0.788091068301226	NPM1(4)_T	0	0
ENSG00000163491.16	NEK10	-0.74706	9.6769e-05	0.0003387	0.98780487804878	0.987740805604203	NPM1(4)_T	0	0
ENSG00000170545.17	SMAGP	-0.74709	4.05878e-14	5.2442e-13	1	0.999124343257443	NPM1(4)_T	0	0
ENSG00000242705.1	ICE2P2	-0.74719	0.00355271	0.0089103	0.524390243902439	0.629597197898424	NPM1(4)_T	0	0
ENSG00000078269.15	SYNJ2	-0.74724	3.96005e-11	3.595e-10	1	1	NPM1(4)_T	0	0
ENSG00000225218.1		-0.74727	2.03847e-10	1.6892e-09	0.98780487804878	0.984238178633975	NPM1(4)_T	0	0
ENSG00000162714.12	ZNF496	-0.74765	6.21003e-36	9.686e-34	1	1	NPM1(4)_T	0	1
ENSG00000235248.3	OR13C1P	-0.74765	0.00132776	0.0036746	0.548780487804878	0.704903677758319	NPM1(4)_T	0	0
ENSG00000213671.3	OLA1P2	-0.74783	0.000237227	0.00076796	0.780487804878049	0.829246935201401	NPM1(4)_T	0	0
ENSG00000201012.1		-0.7479	0.06291	0.11206	0.195121951219512	0.307355516637478	NPM1(4)_T	0	0
ENSG00000178412.4	CTDP1-DT	-0.74797	1.52634e-05	6.1573e-05	0.829268292682927	0.92907180385289	NPM1(4)_T	0	0
ENSG00000171540.8	OTP	-0.74818	0.0304392	0.059724	0.353658536585366	0.376532399299475	NPM1(4)_T	0	1
ENSG00000157653.12	C9orf43	-0.74833	4.60702e-09	3.1801e-08	1	1	NPM1(4)_T	0	0
ENSG00000182397.14	DNM1P46	-0.74838	1.4344e-10	1.2122e-09	1	0.994746059544658	NPM1(4)_T	0	0
ENSG00000144644.14	GADL1	-0.74842	0.0288144	0.056986	0.378048780487805	0.450087565674256	NPM1(4)_T	0	0
ENSG00000257078.1		-0.74857	0.0318456	0.062135	0.24390243902439	0.359894921190893	NPM1(4)_T	0	0
ENSG00000064309.14	CDON	-0.74859	5.68762e-07	2.8912e-06	0.975609756097561	0.979859894921191	NPM1(4)_T	1	0
ENSG00000224717.1	LEMD1-DT	-0.7486	0.01477	0.031727	0.304878048780488	0.441330998248686	NPM1(4)_T	0	0
ENSG00000258736.1		-0.74878	0.000750925	0.0021977	0.609756097560976	0.714535901926445	NPM1(4)_T	0	0
ENSG00000132693.12	CRP	-0.74879	0.0606086	0.10848	0.158536585365854	0.274956217162872	NPM1(4)_T	0	0
ENSG00000287810.1		-0.74884	0.0160752	0.034212	0.182926829268293	0.359019264448336	NPM1(4)_T	0	0
ENSG00000266503.2	RN7SL162P	-0.74886	0.181984	0.27446	0.109756097560976	0.17338003502627	NPM1(4)_T	0	0
ENSG00000230447.2	CTF2P	-0.74892	0.0091536	0.020781	0.353658536585366	0.503502626970228	NPM1(4)_T	0	0
ENSG00000232872.2	CTAGE3P	-0.74895	3.22434e-05	0.00012334	0.890243902439024	0.913309982486865	NPM1(4)_T	0	0
ENSG00000223080.1		-0.74927	0.00104049	0.0029537	0.475609756097561	0.667250437828371	NPM1(4)_T	0	0
ENSG00000181562.5	EDDM3A	-0.7493	0.0714505	0.12479	0.195121951219512	0.288966725043783	NPM1(4)_T	0	0
ENSG00000271491.1		-0.74938	0.170694	0.26044	0.0975609756097561	0.18739054290718	NPM1(4)_T	0	0
ENSG00000187800.13	PEAR1	-0.7494	3.37673e-06	1.5133e-05	1	0.999124343257443	NPM1(4)_T	1	0
ENSG00000272610.1	MAGI1-IT1	-0.74943	0.17379	0.26434	0.134146341463415	0.185639229422067	NPM1(4)_T	0	0
ENSG00000275426.1		-0.74962	2.76495e-05	0.00010696	0.939024390243902	0.913309982486865	NPM1(4)_T	0	0
ENSG00000257556.2	LINC02298	-0.74972	8.71963e-05	0.00030778	0.780487804878049	0.853765323992995	NPM1(4)_T	0	0
ENSG00000186716.21	BCR	-0.74974	3.8495e-27	2.1677e-25	1	1	NPM1(4)_T	0	0
ENSG00000259209.3		-0.74976	6.07661e-10	4.7283e-09	0.975609756097561	0.980735551663748	NPM1(4)_T	0	0
ENSG00000266385.1		-0.74981	0.000118728	0.00040854	0.768292682926829	0.836252189141856	NPM1(4)_T	0	0
ENSG00000232208.2		-0.74982	0.000173318	0.00057707	0.914634146341463	0.9430823117338	NPM1(4)_T	0	0
ENSG00000287740.1		-0.7502	0.0324624	0.063207	0.609756097560976	0.647985989492119	NPM1(4)_T	0	0
ENSG00000211859.1	TRAJ30	-0.75026	0.0281305	0.055817	0.24390243902439	0.371278458844133	NPM1(4)_T	0	0
ENSG00000254694.1		-0.75026	1.28867e-15	1.9845e-14	0.963414634146341	0.990367775831874	NPM1(4)_T	0	0
ENSG00000003393.15	ALS2	-0.75032	7.57034e-20	1.8245e-18	1	1	NPM1(4)_T	0	0
ENSG00000281347.3	NF1P9	-0.75046	0.24643	0.35164	0.0853658536585366	0.185639229422067	NPM1(4)_T	0	0
ENSG00000232618.2	HIVEP2-DT	-0.75053	8.24631e-06	3.4727e-05	0.98780487804878	0.993870402802102	NPM1(4)_T	0	0
ENSG00000243518.1	DTWD1P2	-0.75053	0.183464	0.27626	0.109756097560976	0.176882661996497	NPM1(4)_T	0	0
ENSG00000183018.9	SPNS2	-0.75059	1.05752e-09	7.9575e-09	1	1	NPM1(4)_T	0	0
ENSG00000020219.9	CCT8L1P	-0.75063	0.000127323	0.00043551	0.719512195121951	0.802977232924693	NPM1(4)_T	0	0
ENSG00000242925.1	PLCH1-AS2	-0.75064	0.103888		0.0365853658536585	0.202276707530648	NPM1(4)_T	0	0
ENSG00000105750.15	ZNF85	-0.75072	1.3421e-19	3.1555e-18	1	0.999124343257443	NPM1(4)_T	0	1
ENSG00000260160.1		-0.75073	6.14489e-08	3.6248e-07	0.98780487804878	0.957092819614711	NPM1(4)_T	0	0
ENSG00000111885.7	MAN1A1	-0.75081	1.51818e-12	1.6358e-11	1	1	NPM1(4)_T	0	0
ENSG00000164619.10	BMPER	-0.75084	0.0011581	0.0032492	0.853658536585366	0.831873905429072	NPM1(4)_T	0	0
ENSG00000181616.9	OR52H1	-0.75084	0.00189498	0.0050637	0.597560975609756	0.725919439579685	NPM1(4)_T	0	0
ENSG00000233354.1	LINC00028	-0.75084	0.0168265	0.035617	0.195121951219512	0.341506129597198	NPM1(4)_T	0	0
ENSG00000267373.1		-0.75085	2.76678e-05	0.00010698	0.804878048780488	0.889667250437828	NPM1(4)_T	0	0
ENSG00000251046.2	ZNF969P	-0.75089	0.0237606	0.048201	0.378048780487805	0.518388791593695	NPM1(4)_T	0	0
ENSG00000231108.2	PRELID3BP11	-0.75107	0.0205912	0.042494	0.353658536585366	0.432574430823117	NPM1(4)_T	0	0
ENSG00000155875.15	SAXO1	-0.75109	8.75532e-06	3.6703e-05	0.853658536585366	0.887915936952715	NPM1(4)_T	0	0
ENSG00000227159.8	DDX11L16	-0.75114	0.000874717	0.0025249	0.609756097560976	0.739929947460595	NPM1(4)_T	0	0
ENSG00000248794.1		-0.75132	1.62379e-14	2.1977e-13	1	0.996497373029772	NPM1(4)_T	0	0
ENSG00000279894.1		-0.75132	1.15222e-07	6.5239e-07	0.865853658536585	0.936077057793345	NPM1(4)_T	0	0
ENSG00000227210.2	WDR35-DT	-0.75145	0.000118255	0.00040701	0.682926829268293	0.769702276707531	NPM1(4)_T	0	0
ENSG00000146021.15	KLHL3	-0.75149	6.30235e-12	6.2755e-11	1	0.999124343257443	NPM1(4)_T	0	0
ENSG00000245008.4		-0.7515	0.000675249	0.0019938	0.74390243902439	0.804728546409807	NPM1(4)_T	0	0
ENSG00000135502.19	SLC26A10P	-0.75152	0.0761721	0.13183	0.146341463414634	0.238178633975482	NPM1(4)_T	0	1
ENSG00000288597.1		-0.75159	2.95212e-06	1.3376e-05	0.975609756097561	0.959719789842382	NPM1(4)_T	0	0
ENSG00000287690.1		-0.7516	0.00191262	0.0051075	0.646341463414634	0.726795096322242	NPM1(4)_T	0	0
ENSG00000280383.1		-0.7517	9.27022e-14	1.1451e-12	1	1	NPM1(4)_T	0	0
ENSG00000230371.1	KARS1P2	-0.75177	0.0272521	0.054319	0.207317073170732	0.323117338003503	NPM1(4)_T	0	0
ENSG00000239508.1	PLCH1-AS1	-0.75177	0.11406	0.1858	0.146341463414634	0.240805604203152	NPM1(4)_T	0	0
ENSG00000286271.2		-0.75178	3.6328e-05	0.00013764	0.890243902439024	0.92907180385289	NPM1(4)_T	0	0
ENSG00000224277.5		-0.75181	0.0157956	0.033683	0.390243902439024	0.491243432574431	NPM1(4)_T	0	0
ENSG00000176920.13	FUT2	-0.75182	5.0213e-12	5.0633e-11	0.98780487804878	0.993870402802102	NPM1(4)_T	0	0
ENSG00000260287.4	TBC1D3G	-0.7523	0.0252681	0.050862	0.280487804878049	0.363397548161121	NPM1(4)_T	0	0
ENSG00000187753.13	C9orf153	-0.75233	1.39687e-07	7.8111e-07	0.951219512195122	0.974605954465849	NPM1(4)_T	0	0
ENSG00000158164.7	TMSB15A	-0.75238	0.00566085	0.01353	0.682926829268293	0.682136602451839	NPM1(4)_T	0	0
ENSG00000278099.1	RNVU1-2A	-0.75238	0.0893544	0.15107	0.231707317073171	0.277583187390543	NPM1(4)_T	0	0
ENSG00000133315.12	MACROD1	-0.75245	1.47045e-14	2.0019e-13	1	1	NPM1(4)_T	0	0
ENSG00000270270.1	BNIP3P10	-0.75294	3.7233e-09	2.6027e-08	0.926829268292683	0.969352014010508	NPM1(4)_T	0	0
ENSG00000105227.16	PRX	-0.75302	1.12292e-07	6.3729e-07	1	0.999124343257443	NPM1(4)_T	0	0
ENSG00000243738.3	RN7SL181P	-0.75304	1.08492e-08	7.1055e-08	0.951219512195122	0.974605954465849	NPM1(4)_T	0	0
ENSG00000260509.2		-0.75311	7.89249e-06	3.3325e-05	0.75609756097561	0.879159369527145	NPM1(4)_T	0	0
ENSG00000273407.1		-0.75311	0.0077825	0.018008	0.329268292682927	0.485113835376532	NPM1(4)_T	0	0
ENSG00000258485.2	SRMP2	-0.75339	0.00208729	0.0055265	0.621951219512195	0.665499124343257	NPM1(4)_T	0	0
ENSG00000150594.7	ADRA2A	-0.75344	0.000366708	0.0011464	0.98780487804878	0.978108581436077	NPM1(4)_T	1	0
ENSG00000275005.1		-0.75363	0.00463502	0.011289	0.524390243902439	0.59369527145359	NPM1(4)_T	0	0
ENSG00000260096.1	DNM1P33	-0.7538	0.00215396	0.0056826	0.524390243902439	0.653239929947461	NPM1(4)_T	0	0
ENSG00000213608.5	SLC25A14P1	-0.75383	6.56946e-07	3.3058e-06	0.890243902439024	0.929947460595447	NPM1(4)_T	0	0
ENSG00000279900.1		-0.75406	2.25557e-05	8.8647e-05	0.865853658536585	0.91768826619965	NPM1(4)_T	0	0
ENSG00000186105.8	LRRC70	-0.75415	1.11518e-11	1.0802e-10	1	0.995621716287215	NPM1(4)_T	0	0
ENSG00000236501.6		-0.75425	0.00512331	0.01237	0.451219512195122	0.577933450087566	NPM1(4)_T	0	0
ENSG00000100206.10	DMC1	-0.7543	2.67445e-07	1.433e-06	0.98780487804878	0.995621716287215	NPM1(4)_T	0	1
ENSG00000284640.1		-0.75438	0.000120139	0.00041302	0.695121951219512	0.816112084063047	NPM1(4)_T	0	0
ENSG00000265443.1		-0.75443	4.17437e-08	2.5247e-07	0.963414634146341	0.973730297723292	NPM1(4)_T	0	0
ENSG00000229785.1	SLC25A38P1	-0.75447	5.55485e-05	0.00020349	0.609756097560976	0.816987740805604	NPM1(4)_T	0	0
ENSG00000250651.1	PABPC1P7	-0.7545	6.49153e-07	3.2693e-06	0.902439024390244	0.929947460595447	NPM1(4)_T	0	0
ENSG00000207168.1	SNORA15	-0.75461	0.00346145	0.0087043	0.317073170731707	0.543782837127846	NPM1(4)_T	0	0
ENSG00000241720.2		-0.75464	0.0538982	0.098183	0.170731707317073	0.291593695271454	NPM1(4)_T	0	0
ENSG00000271618.1		-0.7547	0.169517	0.2589	0.121951219512195	0.205779334500876	NPM1(4)_T	0	0
ENSG00000249237.5		-0.75537	0.0121069	0.026646	0.304878048780488	0.458844133099825	NPM1(4)_T	0	0
ENSG00000226636.1		-0.75538	0.0663898	0.1172	0.158536585365854	0.246059544658494	NPM1(4)_T	0	0
ENSG00000146530.14	VWDE	-0.75583	0.00613406	0.014544	0.914634146341463	0.910683012259194	NPM1(4)_T	0	0
ENSG00000183166.11	CALN1	-0.75594	0.000521582	0.0015789	1	0.992119089316988	NPM1(4)_T	0	0
ENSG00000174080.12	CTSF	-0.75598	2.31094e-08	1.4429e-07	1	0.999124343257443	NPM1(4)_T	0	0
ENSG00000267002.4		-0.75622	1.08467e-20	2.8538e-19	1	1	NPM1(4)_T	0	0
ENSG00000237816.1	RPL21P109	-0.7563	0.0357909	0.068804	0.451219512195122	0.497373029772329	NPM1(4)_T	0	0
ENSG00000103723.16	AP3B2	-0.75632	0.000297572	0.00094616	0.98780487804878	0.951838879159369	NPM1(4)_T	0	0
ENSG00000250292.1		-0.75633	0.0293662	0.057925	0.25609756097561	0.363397548161121	NPM1(4)_T	0	0
ENSG00000253878.5		-0.75644	3.36445e-10	2.6997e-09	1	0.987740805604203	NPM1(4)_T	0	0
ENSG00000238038.1	ATP6V0E1P3	-0.75658	0.0113679	0.025181	0.219512195121951	0.394045534150613	NPM1(4)_T	0	0
ENSG00000178773.15	CPNE7	-0.7566	0.000241744	0.00078112	1	0.997373029772329	NPM1(4)_T	0	0
ENSG00000197253.13	TPSB2	-0.75669	0.0018263	0.0049008	1	0.989492119089317	NPM1(4)_T	0	0
ENSG00000101752.12	MIB1	-0.75674	5.77062e-35	8.1684e-33	1	1	NPM1(4)_T	0	0
ENSG00000166263.13	STXBP4	-0.75676	4.09122e-20	1.0114e-18	1	1	NPM1(4)_T	0	0
ENSG00000135298.14	ADGRB3	-0.75677	0.0420184	0.079134	0.524390243902439	0.574430823117338	NPM1(4)_T	0	0
ENSG00000273489.1		-0.7572	1.07767e-05	4.4516e-05	0.890243902439024	0.916812609457093	NPM1(4)_T	0	0
ENSG00000267091.1	CTBP2P7	-0.75726	3.17014e-06	1.4288e-05	0.817073170731707	0.92031523642732	NPM1(4)_T	0	0
ENSG00000223820.5	CFL1P1	-0.75731	1.74206e-15	2.6404e-14	1	0.998248686514886	NPM1(4)_T	0	0
ENSG00000182183.15	SHISAL2A	-0.75739	6.36366e-08	3.7437e-07	1	0.999124343257443	NPM1(4)_T	0	0
ENSG00000251219.2	LINC01217	-0.75746	0.137205	0.21701	0.268292682926829	0.260070052539405	NPM1(4)_T	0	0
ENSG00000268105.1		-0.75751	1.98553e-07	1.0856e-06	0.841463414634146	0.92031523642732	NPM1(4)_T	0	0
ENSG00000285535.2		-0.75761	9.36971e-05	0.00032873	0.878048780487805	0.875656742556918	NPM1(4)_T	0	0
ENSG00000284188.2		-0.75767	0.00748452	0.017392	0.378048780487805	0.490367775831874	NPM1(4)_T	0	0
ENSG00000257391.1		-0.75786	0.00560114	0.013406	0.439024390243902	0.499124343257443	NPM1(4)_T	0	0
ENSG00000229666.1	MAST4-AS1	-0.7579	3.85232e-10	3.0686e-09	0.963414634146341	0.971978984238179	NPM1(4)_T	0	0
ENSG00000203989.5	RHOXF2B	-0.75806	0.189898	0.28421	0.146341463414634	0.226795096322242	NPM1(4)_T	0	1
ENSG00000088256.9	GNA11	-0.75815	6.6629e-13	7.4857e-12	1	1	NPM1(4)_T	0	0
ENSG00000170264.13	FAM161A	-0.75821	1.06341e-15	1.6524e-14	1	0.999124343257443	NPM1(4)_T	0	0
ENSG00000270492.1	MARK2P3	-0.75826	0.00316227	0.0080296	0.426829268292683	0.581436077057793	NPM1(4)_T	0	0
ENSG00000263571.3		-0.75833	0.0594082	0.10661	0.24390243902439	0.330998248686515	NPM1(4)_T	0	0
ENSG00000245311.2	BMAL2-AS1	-0.75834	2.44198e-05	9.5401e-05	0.75609756097561	0.869527145359019	NPM1(4)_T	0	0
ENSG00000259405.1	ISCA1P4	-0.75835	0.0136552	0.029631	0.24390243902439	0.389667250437828	NPM1(4)_T	0	0
ENSG00000213760.11	ATP6V1G2	-0.75838	1.09215e-12	1.1977e-11	1	0.994746059544658	NPM1(4)_T	0	0
ENSG00000229723.1	LINC01054	-0.75849	0.00784469	0.018131	0.365853658536585	0.510507880910683	NPM1(4)_T	0	0
ENSG00000255931.2		-0.75851	2.97022e-05	0.00011437	0.841463414634146	0.885288966725044	NPM1(4)_T	0	0
ENSG00000264176.1	MAGOH2P	-0.75855	1.21951e-14	1.6801e-13	1	0.996497373029772	NPM1(4)_T	0	0
ENSG00000003096.14	KLHL13	-0.75877	7.10506e-06	3.0207e-05	1	0.996497373029772	NPM1(4)_T	0	0
ENSG00000260188.1		-0.75892	4.10408e-13	4.7305e-12	1	1	NPM1(4)_T	0	0
ENSG00000106080.11	FKBP14	-0.75894	5.12547e-07	2.6239e-06	1	0.996497373029772	NPM1(4)_T	1	0
ENSG00000165568.18	AKR1E2	-0.75895	2.85948e-06	1.2989e-05	0.98780487804878	0.992994746059545	NPM1(4)_T	0	0
ENSG00000137727.12	ARHGAP20	-0.75911	0.000245979	0.00079399	0.914634146341463	0.934325744308231	NPM1(4)_T	0	0
ENSG00000236336.1	CDYL-AS1	-0.75934	0.00832534	0.019113	0.414634146341463	0.553415061295972	NPM1(4)_T	0	0
ENSG00000286741.1		-0.75935	0.00128144	0.0035586	0.585365853658537	0.671628721541156	NPM1(4)_T	0	0
ENSG00000222007.6		-0.75942	0.170816	0.26058	0.134146341463415	0.185639229422067	NPM1(4)_T	0	0
ENSG00000109991.9	P2RX3	-0.75943	0.00168234	0.0045475	0.670731707317073	0.73292469352014	NPM1(4)_T	0	0
ENSG00000274614.1		-0.75944	0.00283795	0.0072785	0.634146341463415	0.724168126094571	NPM1(4)_T	0	0
ENSG00000196131.6	VN1R2	-0.75954	0.0300646	0.059096	0.195121951219512	0.317863397548161	NPM1(4)_T	0	0
ENSG00000140675.13	SLC5A2	-0.75956	3.74913e-09	2.6194e-08	0.963414634146341	0.979859894921191	NPM1(4)_T	0	0
ENSG00000196159.14	FAT4	-0.75956	0.00101326	0.002883	0.975609756097561	0.943957968476357	NPM1(4)_T	1	0
ENSG00000196268.12	ZNF493	-0.75969	4.96378e-17	8.8664e-16	1	1	NPM1(4)_T	0	1
ENSG00000231857.1	MORF4L1P5	-0.75985	0.0955204	0.1599	0.25609756097561	0.305604203152364	NPM1(4)_T	0	0
ENSG00000270578.1		-0.75992	0.00348984	0.0087677	0.451219512195122	0.591943957968476	NPM1(4)_T	0	0
ENSG00000135318.12	NT5E	-0.75998	0.000344369	0.0010813	1	0.996497373029772	NPM1(4)_T	1	0
ENSG00000152926.15	ZNF117	-0.76015	1.22747e-13	1.4994e-12	1	1	NPM1(4)_T	0	1
ENSG00000180481.11	GLIPR1L2	-0.76032	6.87366e-07	3.4479e-06	0.926829268292683	0.947460595446585	NPM1(4)_T	0	0
ENSG00000269102.1		-0.76037	2.87168e-14	3.7934e-13	1	0.999124343257443	NPM1(4)_T	0	0
ENSG00000287512.1		-0.76038	7.03059e-05	0.00025269	0.585365853658537	0.786339754816112	NPM1(4)_T	0	0
ENSG00000199237.1	RNU6-834P	-0.76049	0.000222229	0.00072375	0.646341463414634	0.777583187390543	NPM1(4)_T	0	0
ENSG00000287577.1		-0.76049	0.00444549	0.010871	0.51219512195122	0.609457092819615	NPM1(4)_T	0	0
ENSG00000225805.4	DEFB131B	-0.76064	1.63553e-08	1.0457e-07	0.878048780487805	0.942206654991243	NPM1(4)_T	0	0
ENSG00000272130.1		-0.76073	0.00346249	0.0087058	0.475609756097561	0.599824868651489	NPM1(4)_T	0	0
ENSG00000157870.17	PRXL2B	-0.76079	2.39551e-20	6.067e-19	1	1	NPM1(4)_T	0	0
ENSG00000227729.5	RD3L	-0.76083	0.0055219	0.013239	0.670731707317073	0.651488616462347	NPM1(4)_T	0	0
ENSG00000198467.16	TPM2	-0.761	4.02592e-11	3.6524e-10	1	1	NPM1(4)_T	0	0
ENSG00000227534.1	AP1M2P1	-0.76118	0.0818603	0.1402	0.25609756097561	0.337127845884413	NPM1(4)_T	0	0
ENSG00000226158.1	CLCP2	-0.7612	0.000334882	0.0010544	0.597560975609756	0.699649737302977	NPM1(4)_T	0	0
ENSG00000170262.13	MRAP	-0.76122	8.29156e-05	0.0002939	0.74390243902439	0.816987740805604	NPM1(4)_T	0	0
ENSG00000255366.1		-0.76124	0.0280264	0.055658	0.426829268292683	0.471103327495622	NPM1(4)_T	0	0
ENSG00000256436.1	TAS2R31	-0.76125	5.65439e-09	3.8617e-08	0.963414634146341	0.976357267950963	NPM1(4)_T	0	0
ENSG00000253598.3	SLC10A5	-0.76131	1.05625e-05	4.371e-05	0.951219512195122	0.974605954465849	NPM1(4)_T	0	0
ENSG00000180245.7	RRH	-0.76139	1.11909e-09	8.4055e-09	0.975609756097561	0.983362521891419	NPM1(4)_T	0	0
ENSG00000205669.4	ACOT6	-0.76149	0.000963073	0.0027561	0.695121951219512	0.695271453590193	NPM1(4)_T	0	0
ENSG00000287467.1		-0.76155	3.18079e-07	1.6847e-06	0.939024390243902	0.9430823117338	NPM1(4)_T	0	0
ENSG00000168263.9	KCNV2	-0.76158	1.7098e-05	6.8473e-05	0.804878048780488	0.895796847635727	NPM1(4)_T	0	0
ENSG00000261697.5		-0.76179	0.0172407	0.036365	0.378048780487805	0.487740805604203	NPM1(4)_T	0	0
ENSG00000121413.13	ZSCAN18	-0.76192	3.0105e-13	3.52e-12	1	1	NPM1(4)_T	0	1
ENSG00000182508.14	LHFPL1	-0.76216	0.0265228	0.053048	0.353658536585366	0.433450087565674	NPM1(4)_T	0	0
ENSG00000206145.8	P2RX6P	-0.7622	0.00931831	0.021123	0.51219512195122	0.560420315236427	NPM1(4)_T	0	0
ENSG00000151320.11	AKAP6	-0.76221	2.31924e-05	9.0976e-05	0.975609756097561	0.978108581436077	NPM1(4)_T	0	0
ENSG00000141391.14	PRELID3A	-0.76228	9.1188e-08	5.2392e-07	0.98780487804878	0.994746059544658	NPM1(4)_T	0	0
ENSG00000230312.2	SLC25A53P1	-0.76244	1.18079e-05	4.8495e-05	0.841463414634146	0.852889667250438	NPM1(4)_T	0	0
ENSG00000252847.1	RNU2-46P	-0.76248	0.000590619	0.0017656	0.670731707317073	0.739929947460595	NPM1(4)_T	0	0
ENSG00000235267.1		-0.76257	7.9182e-09	5.2924e-08	0.829268292682927	0.928196147110333	NPM1(4)_T	0	0
ENSG00000276975.3	HYDIN2	-0.76275	0.000100443	0.00035029	0.926829268292683	0.934325744308231	NPM1(4)_T	0	0
ENSG00000235215.2		-0.76279	0.0150132	0.032202	0.280487804878049	0.398423817863398	NPM1(4)_T	0	0
ENSG00000205181.7	LINC00654	-0.7629	2.48661e-06	1.1412e-05	1	0.999124343257443	NPM1(4)_T	0	0
ENSG00000206763.1	RNU6-10P	-0.76291	6.52949e-05	0.00023595	0.74390243902439	0.844133099824869	NPM1(4)_T	0	0
ENSG00000242220.9	TCP10L	-0.76302	3.07041e-05	0.00011788	0.768292682926829	0.840630472854641	NPM1(4)_T	0	0
ENSG00000247746.4	USP51	-0.76305	7.67395e-18	1.4877e-16	1	1	NPM1(4)_T	0	0
ENSG00000138769.11	CDKL2	-0.76315	3.71702e-05	0.00014058	0.829268292682927	0.887040280210158	NPM1(4)_T	0	0
ENSG00000258422.5		-0.76315	0.00191218	0.0051067	0.548780487804878	0.668126094570928	NPM1(4)_T	0	0
ENSG00000265929.1	MIR5195	-0.76322	6.09977e-05	0.00022184	0.817073170731707	0.839754816112084	NPM1(4)_T	0	0
ENSG00000182670.13	TTC3	-0.7634	3.75491e-38	7.7601e-36	1	1	NPM1(4)_T	0	0
ENSG00000165182.12	CXorf58	-0.76379	0.000152776	0.0005146	0.780487804878049	0.818739054290718	NPM1(4)_T	0	0
ENSG00000227375.6	DLG1-AS1	-0.76379	0.000389012	0.0012106	0.451219512195122	0.683012259194396	NPM1(4)_T	0	0
ENSG00000111912.20	NCOA7	-0.7638	3.49643e-15	5.1144e-14	1	1	NPM1(4)_T	0	1
ENSG00000249695.6		-0.76383	0.000545541	0.0016439	0.902439024390244	0.893169877408056	NPM1(4)_T	0	0
ENSG00000278816.1		-0.76384	2.50104e-07	1.3471e-06	0.853658536585366	0.910683012259194	NPM1(4)_T	0	0
ENSG00000239544.1		-0.76387	0.000543328	0.0016378	0.597560975609756	0.681260945709282	NPM1(4)_T	0	0
ENSG00000274486.1		-0.76391	0.156813	0.24251	0.121951219512195	0.188266199649737	NPM1(4)_T	0	0
ENSG00000268751.1	SCGB1B2P	-0.76393	1.21326e-09	9.0503e-09	0.963414634146341	0.970227670753065	NPM1(4)_T	0	0
ENSG00000272657.1		-0.76396	0.0251506	0.050675	0.158536585365854	0.302977232924694	NPM1(4)_T	0	0
ENSG00000224848.2		-0.76404	2.11988e-06	9.8338e-06	1	0.980735551663748	NPM1(4)_T	0	0
ENSG00000204113.6	BMP2KL	-0.76415	0.00312396	0.0079416	0.548780487804878	0.649737302977233	NPM1(4)_T	0	0
ENSG00000264377.1	MIR4671	-0.76416	0.0785409	0.13539	0.0609756097560976	0.225043782837128	NPM1(4)_T	0	0
ENSG00000078687.17	TNRC6C	-0.76433	4.18081e-20	1.0323e-18	1	1	NPM1(4)_T	0	0
ENSG00000285616.1		-0.76451	0.00246593	0.0064204	0.5	0.729422066549912	NPM1(4)_T	0	0
ENSG00000235280.2	MCF2L-AS1	-0.76454	0.00109201	0.0030835	0.585365853658537	0.722416812609457	NPM1(4)_T	0	0
ENSG00000163673.7	DCLK3	-0.76458	0.0172904	0.036462	0.426829268292683	0.456217162872154	NPM1(4)_T	0	0
ENSG00000234065.2	MTND4P26	-0.76461	4.20075e-06	1.8542e-05	0.780487804878049	0.882661996497373	NPM1(4)_T	0	0
ENSG00000271127.2		-0.76464	0.120917	0.1951	0.109756097560976	0.218038528896672	NPM1(4)_T	0	0
ENSG00000275572.1	GRIFIN	-0.76466	2.0823e-05	8.2259e-05	0.841463414634146	0.84938704028021	NPM1(4)_T	0	0
ENSG00000285672.1		-0.76478	3.84632e-10	3.0644e-09	0.914634146341463	0.968476357267951	NPM1(4)_T	0	0
ENSG00000118160.14	SLC8A2	-0.76481	0.000240476	0.00077744	0.853658536585366	0.852014010507881	NPM1(4)_T	0	0
ENSG00000137976.7	DNASE2B	-0.76481	0.0039229	0.0097227	0.353658536585366	0.549036777583187	NPM1(4)_T	0	0
ENSG00000286817.1		-0.76489	1.14802e-06	5.557e-06	0.707317073170732	0.869527145359019	NPM1(4)_T	0	0
ENSG00000138134.12	STAMBPL1	-0.76499	3.12628e-20	7.8314e-19	1	1	NPM1(4)_T	0	0
ENSG00000258806.2	OR11H7	-0.76512	0.000193794	0.00063902	0.780487804878049	0.786339754816112	NPM1(4)_T	0	0
ENSG00000242779.7	ZNF702P	-0.76541	1.91675e-08	1.2134e-07	1	0.995621716287215	NPM1(4)_T	0	0
ENSG00000272255.1		-0.76545	2.59371e-08	1.608e-07	0.951219512195122	0.944833625218914	NPM1(4)_T	0	0
ENSG00000197863.9	ZNF790	-0.76556	3.68709e-23	1.2689e-21	1	1	NPM1(4)_T	0	1
ENSG00000114113.6	RBP2	-0.76562	1.11762e-06	5.4206e-06	0.890243902439024	0.925569176882662	NPM1(4)_T	0	0
ENSG00000251151.2	HOXC-AS3	-0.76564	0.168746	0.25791	0.182926829268293	0.19877408056042	NPM1(4)_T	0	0
ENSG00000178229.8	ZNF543	-0.76574	1.53593e-20	3.9703e-19	1	1	NPM1(4)_T	0	1
ENSG00000269320.1	VN1R93P	-0.76578	0.0735078	0.12783	0.146341463414634	0.259194395796848	NPM1(4)_T	0	0
ENSG00000135406.14	PRPH	-0.76584	0.00781835	0.01808	0.536585365853659	0.577933450087566	NPM1(4)_T	0	0
ENSG00000267130.1		-0.76588	0.000328818	0.0010368	0.682926829268293	0.741681260945709	NPM1(4)_T	0	0
ENSG00000211769.1	TRBJ2-5	-0.76596	0.00177331	0.0047728	0.524390243902439	0.67338003502627	NPM1(4)_T	0	0
ENSG00000236475.1	TRIM26BP	-0.76609	0.00447889	0.010947	0.536585365853659	0.587565674255692	NPM1(4)_T	0	0
ENSG00000077009.13	NMRK2	-0.76625	0.000192388	0.00063458	0.792682926829268	0.825744308231173	NPM1(4)_T	0	0
ENSG00000267463.1	UBE2V2P2	-0.76627	0.124555	0.20002	0.146341463414634	0.23292469352014	NPM1(4)_T	0	0
ENSG00000287496.1		-0.7663	8.19011e-05	0.0002907	0.634146341463415	0.763572679509632	NPM1(4)_T	0	0
ENSG00000255549.2	ENPP7P6	-0.76633	0.0200422	0.041478	0.231707317073171	0.352889667250438	NPM1(4)_T	0	0
ENSG00000275329.1		-0.7664	1.86084e-06	8.7027e-06	0.902439024390244	0.913309982486865	NPM1(4)_T	0	0
ENSG00000276445.1		-0.7666	2.57243e-05	0.00010009	0.707317073170732	0.866900175131349	NPM1(4)_T	0	0
ENSG00000246526.2	LINC02481	-0.76662	3.20785e-09	2.2653e-08	0.98780487804878	0.995621716287215	NPM1(4)_T	0	0
ENSG00000239474.7	KLHL41	-0.76685	5.6686e-05	0.00020729	0.670731707317073	0.802101576182137	NPM1(4)_T	0	0
ENSG00000198939.8	ZFP2	-0.76696	1.59572e-09	1.1711e-08	0.975609756097561	0.991243432574431	NPM1(4)_T	0	1
ENSG00000130810.20	PPAN	-0.76697	4.6578e-23	1.5832e-21	1	1	NPM1(4)_T	0	0
ENSG00000272832.1		-0.76697	0.000271107	0.00086792	0.597560975609756	0.729422066549912	NPM1(4)_T	0	0
ENSG00000126970.16	ZC4H2	-0.76721	7.67587e-20	1.8467e-18	1	1	NPM1(4)_T	0	0
ENSG00000241652.3	RN7SL253P	-0.76727	0.00140241	0.0038621	0.536585365853659	0.657618213660245	NPM1(4)_T	0	0
ENSG00000230452.1	LINC01381	-0.76747	0.0350458	0.067535	0.182926829268293	0.325744308231173	NPM1(4)_T	0	0
ENSG00000272485.1		-0.76749	0.0111771	0.024814	0.317073170731707	0.478108581436077	NPM1(4)_T	0	0
ENSG00000249085.1	TNPO1-DT	-0.76751	0.0142658	0.030773	0.219512195121951	0.392294220665499	NPM1(4)_T	0	0
ENSG00000256682.2		-0.76756	3.35041e-07	1.7673e-06	0.926829268292683	0.942206654991243	NPM1(4)_T	0	0
ENSG00000161973.11	CCDC42	-0.76762	1.18646e-05	4.8713e-05	0.98780487804878	0.971978984238179	NPM1(4)_T	0	0
ENSG00000226676.1	LINC02679	-0.76768	0.00120017	0.0033545	0.524390243902439	0.657618213660245	NPM1(4)_T	0	0
ENSG00000269054.2	ZNF497-AS1	-0.76769	3.80422e-15	5.5464e-14	1	0.992994746059545	NPM1(4)_T	0	0
ENSG00000270558.1		-0.76776	1.88529e-14	2.5366e-13	0.926829268292683	0.985989492119089	NPM1(4)_T	0	0
ENSG00000258885.1		-0.7678	0.0118054	0.026059	0.390243902439024	0.487740805604203	NPM1(4)_T	0	0
ENSG00000226342.1	NMD3P1	-0.76802	1.38297e-05	5.6163e-05	0.853658536585366	0.880035026269702	NPM1(4)_T	0	0
ENSG00000270048.1		-0.76804	3.95136e-07	2.0627e-06	0.890243902439024	0.915061295971979	NPM1(4)_T	0	0
ENSG00000141384.13	TAF4B	-0.76838	1.30039e-23	4.7439e-22	1	1	NPM1(4)_T	0	1
ENSG00000232692.1		-0.76842	0.0614254	0.10979	0.195121951219512	0.373905429071804	NPM1(4)_T	0	0
ENSG00000118707.11	TGIF2	-0.76863	2.00645e-32	2.0427e-30	1	1	NPM1(4)_T	0	1
ENSG00000277880.1	TRBV17	-0.76864	0.038398	0.073159	0.170731707317073	0.366900175131349	NPM1(4)_T	0	0
ENSG00000225473.1	ATP13A4-AS1	-0.76866	0.0134717	0.029285	0.231707317073171	0.390542907180385	NPM1(4)_T	0	0
ENSG00000260103.2		-0.76877	2.975e-09	2.1103e-08	0.963414634146341	0.967600700525394	NPM1(4)_T	0	0
ENSG00000232634.1	NEFLP1	-0.76884	0.108752	0.17855	0.353658536585366	0.432574430823117	NPM1(4)_T	0	0
ENSG00000211845.1	TRAJ44	-0.76897	0.0146756	0.031554	0.268292682926829	0.424693520140105	NPM1(4)_T	0	0
ENSG00000200605.1		-0.76899	0.0159059	0.033897	0.195121951219512	0.380035026269702	NPM1(4)_T	0	0
ENSG00000235142.10	LINC02532	-0.76903	0.0139973	0.03027	0.390243902439024	0.544658493870403	NPM1(4)_T	0	0
ENSG00000167695.15	TLCD3A	-0.76907	1.67461e-11	1.5857e-10	1	1	NPM1(4)_T	0	0
ENSG00000225605.3		-0.76915	0.0385117	0.073342	0.195121951219512	0.318739054290718	NPM1(4)_T	0	0
ENSG00000212445.1		-0.76916	0.00394601	0.0097747	0.414634146341463	0.56830122591944	NPM1(4)_T	0	0
ENSG00000280193.1		-0.76933	3.5633e-15	5.208e-14	1	0.994746059544658	NPM1(4)_T	0	0
ENSG00000287315.1		-0.76937	1.9735e-09	1.4303e-08	1	0.997373029772329	NPM1(4)_T	0	0
ENSG00000251656.1	PRELID3BP5	-0.76939	0.0164924	0.034996	0.231707317073171	0.355516637478109	NPM1(4)_T	0	0
ENSG00000267481.1		-0.76941	1.1282e-17	2.153e-16	1	0.997373029772329	NPM1(4)_T	0	0
ENSG00000205584.6		-0.76951	6.81884e-08	3.9899e-07	0.98780487804878	0.950963222416813	NPM1(4)_T	0	0
ENSG00000237251.2		-0.76951	0.123753	0.19887	0.158536585365854	0.215411558669002	NPM1(4)_T	0	0
ENSG00000256030.1	CBX3P4	-0.76958	3.33109e-06	1.4946e-05	0.731707317073171	0.887040280210158	NPM1(4)_T	0	0
ENSG00000280241.4		-0.7698	0.0591008	0.10613	0.158536585365854	0.271453590192644	NPM1(4)_T	0	0
ENSG00000204872.4	NAT8B	-0.76991	6.67773e-06	2.8531e-05	0.914634146341463	0.899299474605954	NPM1(4)_T	0	0
ENSG00000182118.8	FAM89A	-0.76999	5.39805e-08	3.214e-07	1	0.998248686514886	NPM1(4)_T	0	0
ENSG00000261105.6	LMO7-AS1	-0.77002	2.66772e-09	1.9031e-08	0.963414634146341	0.971103327495622	NPM1(4)_T	0	0
ENSG00000228629.2		-0.77005	1.30793e-08	8.4761e-08	0.878048780487805	0.922066549912434	NPM1(4)_T	0	0
ENSG00000213226.4		-0.77022	0.00258684	0.0067002	0.524390243902439	0.661120840630473	NPM1(4)_T	0	0
ENSG00000120471.15	TP53AIP1	-0.77025	0.00408972	0.010091	0.548780487804878	0.654115586690017	NPM1(4)_T	0	0
ENSG00000238482.1	RNU6-1208P	-0.7703	0.00341369	0.0086005	0.524390243902439	0.646234676007005	NPM1(4)_T	0	0
ENSG00000259054.1	LINC02332	-0.77034	0.0124683	0.027351	0.268292682926829	0.428196147110333	NPM1(4)_T	0	0
ENSG00000260412.1		-0.77045	0.0306119	0.060037	0.402439024390244	0.494746059544659	NPM1(4)_T	0	0
ENSG00000273398.6		-0.77055	0.00223388	0.0058721	0.536585365853659	0.637478108581436	NPM1(4)_T	0	0
ENSG00000234109.1	RPL7P36	-0.77077	0.0113828	0.025211	0.402439024390244	0.487740805604203	NPM1(4)_T	0	0
ENSG00000123570.4	RAB9B	-0.77085	9.61613e-08	5.5111e-07	0.98780487804878	0.982486865148862	NPM1(4)_T	0	0
ENSG00000134508.12	CABLES1	-0.77085	4.7744e-07	2.4609e-06	1	0.999124343257443	NPM1(4)_T	0	0
ENSG00000213561.4		-0.7709	0.0539595	0.098282	0.146341463414634	0.297723292469352	NPM1(4)_T	0	0
ENSG00000247287.3	PRKCH-AS1	-0.77095	2.08422e-08	1.3114e-07	1	0.994746059544658	NPM1(4)_T	0	0
ENSG00000187783.12	TMEM72	-0.77114	0.000134284	0.00045712	0.963414634146341	0.949211908931699	NPM1(4)_T	0	0
ENSG00000120784.16	ZFP30	-0.77125	7.38177e-15	1.0442e-13	1	0.998248686514886	NPM1(4)_T	0	1
ENSG00000233888.2	MTCO2P17	-0.77129	0.0181803	0.038115	0.25609756097561	0.379159369527145	NPM1(4)_T	0	0
ENSG00000152270.9	PDE3B	-0.77207	2.504e-18	5.0959e-17	1	1	NPM1(4)_T	0	0
ENSG00000279989.1		-0.77219	2.74165e-09	1.9531e-08	0.963414634146341	0.972854640980736	NPM1(4)_T	0	0
ENSG00000258212.1	ZNF75BP	-0.77237	0.162711	0.25024	0.219512195121951	0.24430823117338	NPM1(4)_T	0	0
ENSG00000256646.8		-0.77244	0.000805832	0.0023446	0.536585365853659	0.682136602451839	NPM1(4)_T	0	0
ENSG00000234919.1	LINC01827	-0.77251	0.0282304	0.055977	0.24390243902439	0.423817863397548	NPM1(4)_T	0	0
ENSG00000179468.5	OR9A2	-0.77254	0.0907751	0.15304	0.146341463414634	0.230297723292469	NPM1(4)_T	0	0
ENSG00000287649.1		-0.77265	0.0774538	0.13372	0.439024390243902	0.389667250437828	NPM1(4)_T	0	0
ENSG00000287997.1	EBF3-AS1	-0.77271	0.0292264	0.057687	0.304878048780488	0.401926444833625	NPM1(4)_T	0	0
ENSG00000275343.1		-0.77277	3.07224e-07	1.6309e-06	0.817073170731707	0.904553415061296	NPM1(4)_T	0	0
ENSG00000248213.3	CICP16	-0.77284	7.23121e-09	4.856e-08	0.975609756097561	0.978108581436077	NPM1(4)_T	0	0
ENSG00000134853.12	PDGFRA	-0.77296	0.00255627	0.0066293	0.902439024390244	0.885288966725044	NPM1(4)_T	1	0
ENSG00000212248.1	RNU6-750P	-0.77312	0.0187188	0.039075	0.353658536585366	0.475481611208406	NPM1(4)_T	0	0
ENSG00000251128.1	WWC2-AS1	-0.77318	0.169765	0.25921	0.0853658536585366	0.176882661996497	NPM1(4)_T	0	0
ENSG00000234917.2		-0.77324	5.62015e-12	5.6328e-11	0.951219512195122	0.970227670753065	NPM1(4)_T	0	0
ENSG00000255410.2		-0.77328	1.95898e-05	7.7677e-05	0.878048780487805	0.897548161120841	NPM1(4)_T	0	0
ENSG00000287729.1		-0.77336	7.71462e-10	5.917e-09	0.963414634146341	0.971978984238179	NPM1(4)_T	0	0
ENSG00000175287.19	PHYHD1	-0.77356	4.97594e-11	4.4604e-10	0.98780487804878	1	NPM1(4)_T	0	0
ENSG00000254560.6	BBOX1-AS1	-0.77369	0.107242	0.17642	0.170731707317073	0.264448336252189	NPM1(4)_T	0	0
ENSG00000226530.2		-0.77383	0.000129115	0.0004412	0.817073170731707	0.858143607705779	NPM1(4)_T	0	0
ENSG00000261587.2	TMEM249	-0.77392	3.02015e-06	1.3659e-05	0.829268292682927	0.894045534150613	NPM1(4)_T	0	0
ENSG00000227394.1	RPL11P1	-0.77413	2.78155e-08	1.7178e-07	0.939024390243902	0.959719789842382	NPM1(4)_T	0	0
ENSG00000186973.11	CFAP144	-0.77427	0.111209	0.18198	0.0975609756097561	0.225043782837128	NPM1(4)_T	0	0
ENSG00000166582.10	CENPV	-0.77433	2.66035e-20	6.7049e-19	1	1	NPM1(4)_T	0	0
ENSG00000067113.17	PLPP1	-0.77441	3.65554e-11	3.3295e-10	1	0.998248686514886	NPM1(4)_T	0	0
ENSG00000204623.9	POLR1HASP	-0.77453	6.68477e-14	8.4367e-13	1	1	NPM1(4)_T	0	0
ENSG00000250030.2		-0.77459	7.46634e-08	4.3453e-07	0.914634146341463	0.93169877408056	NPM1(4)_T	0	0
ENSG00000286797.1		-0.77495	0.0526009	0.096133	0.51219512195122	0.570052539404553	NPM1(4)_T	0	0
ENSG00000259192.1		-0.77504	1.18336e-05	4.8596e-05	0.865853658536585	0.902802101576182	NPM1(4)_T	0	0
ENSG00000286431.1		-0.77505	8.30506e-20	1.9913e-18	1	1	NPM1(4)_T	0	0
ENSG00000280721.1	LINC01943	-0.77512	6.91899e-07	3.469e-06	0.98780487804878	0.998248686514886	NPM1(4)_T	0	0
ENSG00000279456.1		-0.77545	4.88877e-11	4.3851e-10	0.963414634146341	0.98861646234676	NPM1(4)_T	0	0
ENSG00000261117.1		-0.77548	0.0135357	0.029403	0.231707317073171	0.452714535901926	NPM1(4)_T	0	0
ENSG00000179088.15	C12orf42	-0.77553	5.4607e-06	2.3642e-05	0.98780487804878	0.967600700525394	NPM1(4)_T	0	0
ENSG00000262492.1		-0.77558	1.18012e-05	4.8473e-05	0.792682926829268	0.884413309982487	NPM1(4)_T	0	0
ENSG00000259658.5	UBE2Q2P13	-0.77559	8.61301e-19	1.8484e-17	1	1	NPM1(4)_T	0	0
ENSG00000198414.5	TATDN2P1	-0.77577	0.00692285	0.016222	0.475609756097561	0.535026269702277	NPM1(4)_T	0	0
ENSG00000230321.1	MTCO2P27	-0.77599	8.21767e-06	3.4617e-05	0.817073170731707	0.877408056042032	NPM1(4)_T	0	0
ENSG00000163016.10	ALMS1P1	-0.77622	3.52661e-10	2.8206e-09	0.975609756097561	0.985989492119089	NPM1(4)_T	0	0
ENSG00000155961.5	RAB39B	-0.77649	5.17348e-15	7.4403e-14	1	0.999124343257443	NPM1(4)_T	0	0
ENSG00000233041.8	PHGR1	-0.77662	5.50144e-06	2.3798e-05	0.890243902439024	0.955341506129597	NPM1(4)_T	0	0
ENSG00000183423.12	LRIT3	-0.77688	7.00015e-10	5.3981e-09	0.939024390243902	0.980735551663748	NPM1(4)_T	0	0
ENSG00000256995.8	LINC02955	-0.7769	0.0105859	0.02366	0.439024390243902	0.56830122591944	NPM1(4)_T	0	0
ENSG00000101096.20	NFATC2	-0.77707	3.97164e-17	7.1654e-16	1	1	NPM1(4)_T	0	1
ENSG00000269037.1	LINC01838	-0.77714	0.0528024	0.096441	0.0975609756097561	0.243432574430823	NPM1(4)_T	0	0
ENSG00000255122.1		-0.77719	1.87655e-07	1.031e-06	0.963414634146341	0.95446584938704	NPM1(4)_T	0	0
ENSG00000286089.1		-0.77727	9.37873e-08	5.3803e-07	0.926829268292683	0.964098073555166	NPM1(4)_T	0	0
ENSG00000185674.9	LYG2	-0.77728	9.96102e-08	5.6946e-07	0.939024390243902	0.972854640980736	NPM1(4)_T	0	0
ENSG00000006638.13	TBXA2R	-0.77734	8.20456e-07	4.0686e-06	0.98780487804878	0.996497373029772	NPM1(4)_T	1	0
ENSG00000207759.1	MIR181A1	-0.77736	0.138684	0.21885	0.0853658536585366	0.226795096322242	NPM1(4)_T	0	0
ENSG00000200209.1		-0.7774	0.0251737	0.050714	0.182926829268293	0.338879159369527	NPM1(4)_T	0	0
ENSG00000255186.1		-0.77741	0.00112683	0.0031701	0.597560975609756	0.683012259194396	NPM1(4)_T	0	0
ENSG00000213976.4		-0.77742	9.92114e-11	8.5307e-10	1	0.996497373029772	NPM1(4)_T	0	0
ENSG00000178722.13	C5orf64	-0.77751	0.00453579	0.011072	0.646341463414634	0.705779334500876	NPM1(4)_T	0	0
ENSG00000200942.1	RNU6-501P	-0.77756	0.122188	0.19672	0.109756097560976	0.2215411558669	NPM1(4)_T	0	0
ENSG00000086289.12	EPDR1	-0.77763	1.80069e-10	1.5024e-09	1	1	NPM1(4)_T	1	0
ENSG00000282024.1		-0.77788	6.30182e-05	0.00022855	0.963414634146341	0.973730297723292	NPM1(4)_T	0	0
ENSG00000144362.12	PHOSPHO2	-0.77792	1.30428e-21	3.8018e-20	1	1	NPM1(4)_T	0	0
ENSG00000286517.1		-0.77793	0.0453961	0.084578	0.158536585365854	0.286339754816112	NPM1(4)_T	0	0
ENSG00000226498.2	RPSAP21	-0.77804	0.00027504	0.00087962	0.682926829268293	0.770577933450088	NPM1(4)_T	0	0
ENSG00000271171.3	LINC00904	-0.77845	0.0155264	0.033184	0.207317073170732	0.350262697022767	NPM1(4)_T	0	0
ENSG00000223476.1	VN1R42P	-0.77851	1.15506e-09	8.6395e-09	0.914634146341463	0.950087565674256	NPM1(4)_T	0	0
ENSG00000222445.1	RN7SKP56	-0.77873	0.0035747	0.0089602	0.51219512195122	0.596322241681261	NPM1(4)_T	0	0
ENSG00000188511.12	MIR3667HG	-0.77875	5.59974e-13	6.3551e-12	1	0.999124343257443	NPM1(4)_T	0	0
ENSG00000256008.3	CABP1-DT	-0.77877	0.0226767	0.0463	0.24390243902439	0.339754816112084	NPM1(4)_T	0	0
ENSG00000188693.8	CYP51A1-AS1	-0.77888	2.0403e-06	9.4893e-06	0.914634146341463	0.946584938704028	NPM1(4)_T	0	0
ENSG00000226375.1		-0.77888	0.000108505	0.0003758	0.780487804878049	0.817863397548161	NPM1(4)_T	0	0
ENSG00000204195.4	AWAT1	-0.77892	0.000816908	0.0023733	0.621951219512195	0.704028021015762	NPM1(4)_T	0	0
ENSG00000095002.15	MSH2	-0.779	7.60798e-22	2.2787e-20	1	1	NPM1(4)_T	0	1
ENSG00000265566.2	RN7SL605P	-0.77902	2.32251e-06	1.0709e-05	0.792682926829268	0.873905429071804	NPM1(4)_T	0	0
ENSG00000232041.1	PSMD10P3	-0.77903	0.00491834	0.011922	0.390243902439024	0.512259194395797	NPM1(4)_T	0	0
ENSG00000260927.2		-0.77904	1.49549e-15	2.2826e-14	0.963414634146341	0.98861646234676	NPM1(4)_T	0	0
ENSG00000287205.1		-0.77904	0.029939	0.058885	0.341463414634146	0.354640980735552	NPM1(4)_T	0	0
ENSG00000285804.2		-0.77914	0.102081	0.16915	0.182926829268293	0.248686514886165	NPM1(4)_T	0	0
ENSG00000265678.1		-0.77918	1.25821e-13	1.5345e-12	0.98780487804878	0.989492119089317	NPM1(4)_T	0	0
ENSG00000205090.9	TMEM240	-0.77919	1.03266e-07	5.8963e-07	0.902439024390244	0.964098073555166	NPM1(4)_T	0	0
ENSG00000230445.4	LRRC37A6P	-0.77924	2.9845e-09	2.1159e-08	0.975609756097561	0.992119089316988	NPM1(4)_T	0	0
ENSG00000211907.1	IGHD1-26	-0.77936	0.000971671	0.0027775	0.670731707317073	0.683012259194396	NPM1(4)_T	0	0
ENSG00000251600.8		-0.77958	5.12123e-07	2.6229e-06	0.975609756097561	0.971103327495622	NPM1(4)_T	0	0
ENSG00000236597.1	IGHD7-27	-0.77963	0.0332348	0.064547	0.268292682926829	0.365148861646235	NPM1(4)_T	0	0
ENSG00000184210.6	DGAT2L6	-0.77968	0.000290446	0.00092496	0.621951219512195	0.738178633975482	NPM1(4)_T	0	0
ENSG00000253571.1		-0.77968	0.0601325	0.10777	0.146341463414634	0.249562171628722	NPM1(4)_T	0	0
ENSG00000275367.1		-0.7797	6.45634e-05	0.0002336	0.902439024390244	0.94045534150613	NPM1(4)_T	0	0
ENSG00000214770.3		-0.77971	1.10649e-11	1.0723e-10	0.951219512195122	0.985989492119089	NPM1(4)_T	0	0
ENSG00000158815.11	FGF17	-0.77978	1.17366e-06	5.6725e-06	0.98780487804878	0.989492119089317	NPM1(4)_T	0	0
ENSG00000237945.7	LINC00649	-0.77979	2.39228e-05	9.361e-05	1	1	NPM1(4)_T	0	0
ENSG00000223039.1	RN7SKP268	-0.77986	0.0512786	0.093991	0.109756097560976	0.254816112084063	NPM1(4)_T	0	0
ENSG00000273118.1		-0.77989	0.00498887	0.012073	0.353658536585366	0.588441330998249	NPM1(4)_T	0	0
ENSG00000259892.1		-0.77991	0.0481184	0.088916	0.170731707317073	0.262697022767075	NPM1(4)_T	0	0
ENSG00000259565.2	KRT8P23	-0.77993	0.0424462	0.079827	0.109756097560976	0.25569176882662	NPM1(4)_T	0	0
ENSG00000163898.10	LIPH	-0.78009	4.64434e-05	0.00017269	0.902439024390244	0.950963222416813	NPM1(4)_T	0	0
ENSG00000251598.2		-0.78011	0.143938	0.22569	0.268292682926829	0.277583187390543	NPM1(4)_T	0	0
ENSG00000120832.10	MTERF2	-0.78024	1.09562e-13	1.3458e-12	1	0.997373029772329	NPM1(4)_T	0	1
ENSG00000233405.2	LINC01046	-0.78025	9.64297e-06	4.0163e-05	0.792682926829268	0.869527145359019	NPM1(4)_T	0	0
ENSG00000180815.14	MAP3K15	-0.78034	5.41816e-07	2.7638e-06	1	0.992119089316988	NPM1(4)_T	0	0
ENSG00000259167.2	NMNAT1P1	-0.78034	0.0195974	0.040668	0.329268292682927	0.41768826619965	NPM1(4)_T	0	0
ENSG00000239445.6	ST3GAL6-AS1	-0.78066	7.44298e-06	3.1553e-05	0.98780487804878	0.972854640980736	NPM1(4)_T	0	0
ENSG00000146722.11		-0.78084	1.00608e-08	6.6186e-08	0.963414634146341	0.964973730297723	NPM1(4)_T	0	0
ENSG00000177614.11	PGBD5	-0.78097	0.000434344	0.0013362	0.890243902439024	0.919439579684764	NPM1(4)_T	0	0
ENSG00000261058.1		-0.78101	0.00845098	0.019354	0.329268292682927	0.460595446584939	NPM1(4)_T	0	0
ENSG00000076554.15	TPD52	-0.78113	1.08639e-07	6.1809e-07	1	1	NPM1(4)_T	0	0
ENSG00000229956.11	ZRANB2-DT	-0.78132	5.6129e-10	4.3922e-09	1	0.997373029772329	NPM1(4)_T	0	0
ENSG00000182156.10	ENPP7	-0.78142	0.0014205	0.0039038	0.646341463414634	0.682136602451839	NPM1(4)_T	0	0
ENSG00000196653.12	ZNF502	-0.78147	7.17203e-06	3.0467e-05	0.98780487804878	0.987740805604203	NPM1(4)_T	0	1
ENSG00000233198.4	RNF224	-0.78155	4.48403e-07	2.3208e-06	0.963414634146341	0.961471103327496	NPM1(4)_T	0	0
ENSG00000223974.1	BNIP3P42	-0.78161	3.88824e-06	1.7246e-05	0.768292682926829	0.869527145359019	NPM1(4)_T	0	0
ENSG00000256616.3	ADGRA3P1	-0.78172	0.000303022	0.00096197	0.609756097560976	0.748686514886165	NPM1(4)_T	0	0
ENSG00000205002.4	AARD	-0.7818	0.0134748	0.029289	0.475609756097561	0.552539404553415	NPM1(4)_T	0	0
ENSG00000235351.1		-0.78189	2.22766e-09	1.6036e-08	0.963414634146341	0.969352014010508	NPM1(4)_T	0	0
ENSG00000173838.12	MARCHF10	-0.78223	0.00141172	0.0038838	0.51219512195122	0.671628721541156	NPM1(4)_T	0	0
ENSG00000287707.1		-0.78224	2.75322e-05	0.00010656	0.804878048780488	0.855516637478109	NPM1(4)_T	0	0
ENSG00000259278.2		-0.78234	0.00838815	0.019239	0.426829268292683	0.551663747810858	NPM1(4)_T	0	0
ENSG00000274248.1		-0.78266	0.0900827	0.15205	0.109756097560976	0.240805604203152	NPM1(4)_T	0	0
ENSG00000198128.4	OR2L3	-0.78276	0.000145336	0.00049146	0.768292682926829	0.813485113835377	NPM1(4)_T	0	0
ENSG00000270988.1		-0.78286	0.000216278	0.00070628	0.682926829268293	0.771453590192644	NPM1(4)_T	0	0
ENSG00000169750.9	RAC3	-0.7829	1.03337e-10	8.8725e-10	1	1	NPM1(4)_T	0	0
ENSG00000133401.16	PDZD2	-0.78333	5.88834e-10	4.5965e-09	1	1	NPM1(4)_T	0	0
ENSG00000101445.10	PPP1R16B	-0.78352	2.4633e-06	1.1315e-05	1	1	NPM1(4)_T	0	0
ENSG00000203326.12	ZNF525	-0.78362	4.38146e-21	1.2138e-19	1	1	NPM1(4)_T	0	1
ENSG00000189058.9	APOD	-0.78373	0.0213716	0.043926	0.646341463414634	0.743432574430823	NPM1(4)_T	1	0
ENSG00000275191.1		-0.78387	1.86493e-05	7.424e-05	0.670731707317073	0.786339754816112	NPM1(4)_T	0	0
ENSG00000169618.7	PROKR1	-0.78388	3.58742e-05	0.000136	0.731707317073171	0.821366024518389	NPM1(4)_T	0	0
ENSG00000273327.1	OR6L2P	-0.78388	0.000120474	0.00041396	0.634146341463415	0.773204903677758	NPM1(4)_T	0	0
ENSG00000204982.3	PRSS3P4	-0.78412	0.0251215	0.050621	0.317073170731707	0.388791593695271	NPM1(4)_T	0	0
ENSG00000276662.1	DDX20P1	-0.78412	1.38821e-09	1.0276e-08	0.951219512195122	0.97723292469352	NPM1(4)_T	0	0
ENSG00000121957.15	GPSM2	-0.7844	1.06948e-24	4.4427e-23	1	1	NPM1(4)_T	0	0
ENSG00000197915.7	HRNR	-0.78464	0.000557716	0.0016765	0.878048780487805	0.861646234676007	NPM1(4)_T	0	0
ENSG00000286458.1		-0.78469	7.23957e-06	3.0735e-05	0.768292682926829	0.841506129597198	NPM1(4)_T	0	0
ENSG00000253880.1		-0.78477	0.0623089	0.11112	0.109756097560976	0.242556917688266	NPM1(4)_T	0	0
ENSG00000169684.13	CHRNA5	-0.785	9.33634e-07	4.5891e-06	0.914634146341463	0.968476357267951	NPM1(4)_T	0	0
ENSG00000266604.1	LINC01887	-0.785	0.00110978	0.0031264	0.609756097560976	0.711033274956217	NPM1(4)_T	0	0
ENSG00000149488.13	TMC2	-0.78505	0.00013634	0.00046355	0.695121951219512	0.809106830122592	NPM1(4)_T	0	0
ENSG00000138193.16	PLCE1	-0.78525	8.74464e-14	1.0838e-12	1	0.996497373029772	NPM1(4)_T	0	0
ENSG00000168032.10	ENTPD3	-0.78527	7.0152e-06	2.9847e-05	0.817073170731707	0.910683012259194	NPM1(4)_T	0	0
ENSG00000265366.6	GLUD1P2	-0.78573	8.09206e-08	4.6794e-07	0.939024390243902	0.950963222416813	NPM1(4)_T	0	0
ENSG00000250902.1	SMAD1-AS1	-0.78588	0.0167992	0.035568	0.207317073170732	0.384413309982487	NPM1(4)_T	0	0
ENSG00000226659.1	TSPAN14-AS1	-0.78616	4.59618e-06	2.0129e-05	0.926829268292683	0.943957968476357	NPM1(4)_T	0	0
ENSG00000186675.7	MAGEE2	-0.78636	0.0322177	0.062784	0.158536585365854	0.31523642732049	NPM1(4)_T	0	0
ENSG00000265485.7	LINC01915	-0.78646	0.00242807	0.0063322	0.670731707317073	0.675131348511384	NPM1(4)_T	0	0
ENSG00000277738.1		-0.78648	0.134925	0.21401	0.219512195121951	0.24430823117338	NPM1(4)_T	0	0
ENSG00000279746.1		-0.78655	0.0799409	0.13749	0.121951219512195	0.23292469352014	NPM1(4)_T	0	0
ENSG00000287015.1		-0.78696	0.00490465	0.011892	0.390243902439024	0.533274956217163	NPM1(4)_T	0	0
ENSG00000256663.1		-0.78706	2.32242e-08	1.4498e-07	1	0.991243432574431	NPM1(4)_T	0	0
ENSG00000269504.3		-0.78711	0.0156712	0.033458	0.25609756097561	0.393169877408056	NPM1(4)_T	0	0
ENSG00000183281.14	PLGLB1	-0.78719	2.30858e-10	1.8963e-09	0.975609756097561	0.985113835376532	NPM1(4)_T	0	0
ENSG00000277631.5	PGM5P3-AS1	-0.78722	0.0150198	0.032213	0.317073170731707	0.502626970227671	NPM1(4)_T	0	0
ENSG00000274835.1		-0.78727	0.0350034	0.067469	0.182926829268293	0.30385288966725	NPM1(4)_T	0	0
ENSG00000211747.3	TRBV20-1	-0.78733	2.52875e-07	1.3602e-06	1	0.998248686514886	NPM1(4)_T	0	0
ENSG00000272129.1		-0.78745	9.77476e-17	1.704e-15	1	0.991243432574431	NPM1(4)_T	0	0
ENSG00000211840.1	TRAJ49	-0.78761	0.0170097	0.03593	0.280487804878049	0.384413309982487	NPM1(4)_T	0	0
ENSG00000173401.10	GLIPR1L1	-0.78776	1.39362e-08	8.9962e-08	0.951219512195122	0.964098073555166	NPM1(4)_T	0	0
ENSG00000287486.1		-0.78779	0.0335834	0.065145	0.182926829268293	0.30385288966725	NPM1(4)_T	0	0
ENSG00000259577.2	CERNA1	-0.78794	2.89986e-10	2.3539e-09	1	0.993870402802102	NPM1(4)_T	0	0
ENSG00000215796.3		-0.78797	7.45262e-08	4.3386e-07	0.914634146341463	0.929947460595447	NPM1(4)_T	0	0
ENSG00000188112.9	C6orf132	-0.78823	1.39021e-09	1.0287e-08	1	0.997373029772329	NPM1(4)_T	0	0
ENSG00000214362.2	RPS3AP36	-0.78843	1.04976e-06	5.1149e-06	0.939024390243902	0.970227670753065	NPM1(4)_T	0	0
ENSG00000158806.14	NPM2	-0.7885	6.5798e-08	3.8609e-07	1	1	NPM1(4)_T	0	0
ENSG00000117632.23	STMN1	-0.78855	3.744e-20	9.2967e-19	1	1	NPM1(4)_T	0	0
ENSG00000108018.15	SORCS1	-0.7887	0.0014378	0.0039472	0.951219512195122	0.887040280210158	NPM1(4)_T	1	0
ENSG00000130720.13	FIBCD1	-0.78879	0.00106954	0.0030258	0.890243902439024	0.863397548161121	NPM1(4)_T	0	0
ENSG00000267254.7	ZNF790-AS1	-0.78881	2.87221e-21	8.1146e-20	1	1	NPM1(4)_T	0	0
ENSG00000271615.1	ACTG1P22	-0.7889	0.000260404	0.00083663	0.670731707317073	0.768826619964974	NPM1(4)_T	0	0
ENSG00000160808.11	MYL3	-0.78941	3.57983e-06	1.5974e-05	0.865853658536585	0.942206654991243	NPM1(4)_T	0	0
ENSG00000219430.2	MBL3P	-0.78944	0.0253584	0.051001	0.231707317073171	0.335376532399299	NPM1(4)_T	0	0
ENSG00000186300.12	ZNF555	-0.7895	4.96005e-12	5.0089e-11	1	0.999124343257443	NPM1(4)_T	0	1
ENSG00000237442.3	HNRNPA1P57	-0.78956	0.000544102	0.0016399	0.573170731707317	0.74430823117338	NPM1(4)_T	0	0
ENSG00000272374.1	SCUBE3-AS1	-0.79004	1.61576e-09	1.185e-08	0.98780487804878	0.987740805604203	NPM1(4)_T	0	0
ENSG00000278842.1		-0.79005	0.0011153	0.0031413	0.536585365853659	0.675131348511384	NPM1(4)_T	0	0
ENSG00000084710.14	EFR3B	-0.79052	2.22992e-05	8.7705e-05	0.98780487804878	0.996497373029772	NPM1(4)_T	0	0
ENSG00000286712.1		-0.79054	0.125395	0.20117	0.0853658536585366	0.204028021015762	NPM1(4)_T	0	0
ENSG00000186603.6	HPDL	-0.79082	1.28794e-15	1.9841e-14	1	0.999124343257443	NPM1(4)_T	0	0
ENSG00000211725.3	TRBV5-5	-0.791	6.90574e-06	2.9429e-05	0.853658536585366	0.914185639229422	NPM1(4)_T	0	0
ENSG00000110076.19	NRXN2	-0.79114	3.31475e-06	1.4878e-05	1	1	NPM1(4)_T	0	0
ENSG00000167355.8	OR51B5	-0.79119	0.00257275	0.0066662	0.5	0.644483362521891	NPM1(4)_T	0	0
ENSG00000227542.1	MYO1B-AS1	-0.79133	0.0188161	0.039255	0.304878048780488	0.393169877408056	NPM1(4)_T	0	0
ENSG00000196839.13	ADA	-0.79138	1.89363e-16	3.2091e-15	1	1	NPM1(4)_T	0	0
ENSG00000283402.1		-0.79157	0.114598	0.18651	0.134146341463415	0.215411558669002	NPM1(4)_T	0	0
ENSG00000282651.2	IGHV5-10-1	-0.79161	0.0131169	0.028607	0.853658536585366	0.813485113835377	NPM1(4)_T	0	0
ENSG00000260379.1		-0.79191	0.00974585	0.021981	0.51219512195122	0.597197898423818	NPM1(4)_T	0	0
ENSG00000228153.1		-0.79213	0.0317953	0.062049	0.170731707317073	0.394045534150613	NPM1(4)_T	0	0
ENSG00000275850.1		-0.79216	0.135067	0.21419	0.182926829268293	0.207530647985989	NPM1(4)_T	0	0
ENSG00000287887.1		-0.7922	0.0724891	0.12637	0.0853658536585366	0.232049036777583	NPM1(4)_T	0	0
ENSG00000164078.13	MST1R	-0.79233	2.01892e-06	9.3983e-06	1	0.986865148861646	NPM1(4)_T	1	1
ENSG00000204065.3	TCEAL5	-0.79242	0.00211413	0.0055883	0.75609756097561	0.765323992994746	NPM1(4)_T	0	0
ENSG00000143578.16	CREB3L4	-0.79255	2.32998e-27	1.3376e-25	1	1	NPM1(4)_T	0	1
ENSG00000250345.2		-0.7926	0.0123925	0.027204	0.426829268292683	0.471103327495622	NPM1(4)_T	0	0
ENSG00000249787.2		-0.79282	0.000775232	0.0022637	0.560975609756098	0.691768826619965	NPM1(4)_T	0	0
ENSG00000234345.2	ELF2P1	-0.79288	5.06977e-07	2.5986e-06	0.939024390243902	0.93169877408056	NPM1(4)_T	0	0
ENSG00000260781.1	ARHGAP23P1	-0.79288	0.00297795	0.0076032	0.439024390243902	0.557793345008757	NPM1(4)_T	0	0
ENSG00000228956.8	SATB1-AS1	-0.79302	5.03993e-16	8.1692e-15	1	1	NPM1(4)_T	0	0
ENSG00000217653.1	PIMREGP3	-0.79312	3.90866e-10	3.111e-09	0.975609756097561	0.979859894921191	NPM1(4)_T	0	0
ENSG00000286427.1		-0.79323	0.000189382	0.00062582	0.634146341463415	0.736427320490368	NPM1(4)_T	0	0
ENSG00000232352.1	SEMA3B-AS1	-0.79329	4.43223e-06	1.9464e-05	0.914634146341463	0.915936952714536	NPM1(4)_T	0	0
ENSG00000269978.1		-0.79329	0.00614796	0.014574	0.463414634146341	0.526269702276708	NPM1(4)_T	0	0
ENSG00000102098.19	SCML2	-0.79331	1.61181e-20	4.1457e-19	1	1	NPM1(4)_T	0	1
ENSG00000071575.11	TRIB2	-0.79332	8.27641e-09	5.5193e-08	1	1	NPM1(4)_T	0	0
ENSG00000233538.1		-0.7934	3.96463e-07	2.0693e-06	0.98780487804878	0.98861646234676	NPM1(4)_T	0	0
ENSG00000237492.1	OR2L9P	-0.79365	0.00285329	0.0073129	0.414634146341463	0.597197898423818	NPM1(4)_T	0	0
ENSG00000213512.3	GBP7	-0.7937	0.00086441	0.0024975	0.597560975609756	0.726795096322242	NPM1(4)_T	0	0
ENSG00000201216.1		-0.79378	0.083859	0.14314	0.195121951219512	0.239929947460595	NPM1(4)_T	0	0
ENSG00000236447.2	ATG10-IT1	-0.79393	0.000478353	0.0014596	0.585365853658537	0.711908931698774	NPM1(4)_T	0	0
ENSG00000267063.1		-0.79403	0.000823889	0.0023904	0.5	0.655866900175131	NPM1(4)_T	0	0
ENSG00000223979.2	SMCR2	-0.79422	9.99779e-06	4.1548e-05	0.707317073170732	0.809106830122592	NPM1(4)_T	0	0
ENSG00000184313.20	MROH7	-0.79433	2.65455e-09	1.8947e-08	1	0.993870402802102	NPM1(4)_T	0	0
ENSG00000268119.6		-0.79442	1.06513e-06	5.1843e-06	1	0.996497373029772	NPM1(4)_T	0	0
ENSG00000100979.15	PLTP	-0.79452	6.84384e-14	8.6243e-13	1	1	NPM1(4)_T	1	0
ENSG00000231336.1		-0.79464	0.0040321	0.0099646	0.426829268292683	0.548161120840631	NPM1(4)_T	0	0
ENSG00000225883.2	BMS1P11	-0.79466	0.00501898	0.012141	0.365853658536585	0.479859894921191	NPM1(4)_T	0	0
ENSG00000016602.9	CLCA4	-0.79468	0.00343921	0.0086568	0.463414634146341	0.584938704028021	NPM1(4)_T	0	0
ENSG00000178750.3	STX19	-0.79472	3.3761e-06	1.5132e-05	0.792682926829268	0.878283712784588	NPM1(4)_T	0	0
ENSG00000283913.1		-0.79499	0.0171048	0.036121	0.304878048780488	0.415936952714536	NPM1(4)_T	0	0
ENSG00000273156.2		-0.79504	9.01547e-16	1.4136e-14	1	0.999124343257443	NPM1(4)_T	0	0
ENSG00000160469.17	BRSK1	-0.7951	4.23425e-11	3.8305e-10	0.98780487804878	1	NPM1(4)_T	0	0
ENSG00000225522.2		-0.79518	0.116961	0.18974	0.0975609756097561	0.195271453590193	NPM1(4)_T	0	0
ENSG00000286911.1		-0.79518	0.00315393	0.0080104	0.439024390243902	0.613835376532399	NPM1(4)_T	0	0
ENSG00000189367.15	KIAA0408	-0.79542	0.0857233	0.14579	0.170731707317073	0.290718038528897	NPM1(4)_T	0	0
ENSG00000227392.2	HPN-AS1	-0.79545	0.00193753	0.0051661	0.560975609756098	0.682136602451839	NPM1(4)_T	0	0
ENSG00000287678.1		-0.79546	1.45389e-12	1.5703e-11	0.98780487804878	0.984238178633975	NPM1(4)_T	0	0
ENSG00000166448.15	TMEM130	-0.79552	2.76652e-05	0.00010698	0.939024390243902	0.957092819614711	NPM1(4)_T	0	0
ENSG00000288076.1		-0.79552	0.000981066	0.0028028	0.621951219512195	0.731173380035026	NPM1(4)_T	0	0
ENSG00000286811.1		-0.7957	0.134637	0.21362	0.134146341463415	0.206654991243433	NPM1(4)_T	0	0
ENSG00000241549.8	GUSBP2	-0.79577	7.12862e-16	1.135e-14	1	1	NPM1(4)_T	0	0
ENSG00000251935.1	RN7SKP179	-0.79604	0.00305816	0.0077906	0.390243902439024	0.527145359019264	NPM1(4)_T	0	0
ENSG00000287165.1		-0.79612	6.18969e-05	0.00022477	0.670731707317073	0.75569176882662	NPM1(4)_T	0	0
ENSG00000092850.12	TEKT2	-0.79615	5.70277e-10	4.4592e-09	1	0.999124343257443	NPM1(4)_T	0	0
ENSG00000288009.1		-0.79625	1.97432e-17	3.6825e-16	1	0.996497373029772	NPM1(4)_T	0	0
ENSG00000263584.1	MIR4480	-0.79647	0.00984125	0.022183	0.402439024390244	0.47723292469352	NPM1(4)_T	0	0
ENSG00000278766.2		-0.79647	7.70064e-05	0.0002746	0.670731707317073	0.761821366024518	NPM1(4)_T	0	0
ENSG00000255326.1		-0.79652	1.4105e-06	6.7166e-06	0.707317073170732	0.873905429071804	NPM1(4)_T	0	0
ENSG00000269565.1	GPR32P1	-0.7967	0.0582742	0.10487	0.329268292682927	0.342381786339755	NPM1(4)_T	0	0
ENSG00000186187.12	ZNRF1	-0.79688	1.16876e-20	3.0711e-19	1	1	NPM1(4)_T	0	0
ENSG00000214553.10	LRRC37A11P	-0.79688	0.0179496	0.037682	0.25609756097561	0.370402802101576	NPM1(4)_T	0	0
ENSG00000233052.1		-0.79689	0.132522	0.21081	0.0487804878048781	0.183012259194396	NPM1(4)_T	0	0
ENSG00000269742.1	BNIP3P29	-0.79692	0.00139442	0.0038424	0.5	0.66199649737303	NPM1(4)_T	0	0
ENSG00000272170.1	KLC4-AS1	-0.79703	2.3323e-07	1.2611e-06	0.75609756097561	0.881786339754816	NPM1(4)_T	0	0
ENSG00000287943.1		-0.79728	0.00992279	0.022342	0.195121951219512	0.362521891418564	NPM1(4)_T	0	0
ENSG00000233056.3	ERVH48-1	-0.79773	2.04013e-10	1.6902e-09	1	0.98861646234676	NPM1(4)_T	0	0
ENSG00000262304.2		-0.79776	4.34073e-05	0.00016234	0.646341463414634	0.781085814360771	NPM1(4)_T	0	0
ENSG00000260628.5		-0.79782	3.051e-08	1.8755e-07	0.853658536585366	0.942206654991243	NPM1(4)_T	0	0
ENSG00000110987.9	BCL7A	-0.79783	2.25304e-12	2.3769e-11	1	1	NPM1(4)_T	0	0
ENSG00000126231.15	PROZ	-0.79785	6.4518e-07	3.2517e-06	0.939024390243902	0.95446584938704	NPM1(4)_T	0	0
ENSG00000276715.4	YWHAEP7	-0.79788	0.00055025	0.001657	0.707317073170732	0.806479859894921	NPM1(4)_T	0	0
ENSG00000183960.9	KCNH8	-0.79825	1.57456e-06	7.4438e-06	0.98780487804878	0.991243432574431	NPM1(4)_T	0	0
ENSG00000230450.1	NEK2P4	-0.79827	0.0199175	0.041264	0.353658536585366	0.430823117338003	NPM1(4)_T	0	0
ENSG00000183644.13	HOATZ	-0.79829	0.0208037	0.04288	0.231707317073171	0.377408056042032	NPM1(4)_T	0	0
ENSG00000234003.1	MTATP6P27	-0.79839	1.16588e-07	6.5986e-07	0.914634146341463	0.950087565674256	NPM1(4)_T	0	0
ENSG00000165409.18	TSHR	-0.79845	2.67995e-06	1.2236e-05	0.975609756097561	0.978108581436077	NPM1(4)_T	1	0
ENSG00000265033.2	RN7SL262P	-0.79853	6.93988e-06	2.9563e-05	0.780487804878049	0.887040280210158	NPM1(4)_T	0	0
ENSG00000234665.9	LERFS	-0.79879	0.00547634	0.013145	0.634146341463415	0.741681260945709	NPM1(4)_T	0	0
ENSG00000251568.1	ALG3P1	-0.79881	0.00263902	0.0068221	0.378048780487805	0.538528896672504	NPM1(4)_T	0	0
ENSG00000042781.14	USH2A	-0.7989	0.000453134	0.0013887	0.780487804878049	0.840630472854641	NPM1(4)_T	0	0
ENSG00000269755.1		-0.7991	4.47166e-07	2.315e-06	0.804878048780488	0.892294220665499	NPM1(4)_T	0	0
ENSG00000274372.5	LINC02804	-0.79923	5.57339e-10	4.363e-09	0.951219512195122	0.979859894921191	NPM1(4)_T	0	0
ENSG00000215097.3		-0.79928	2.43204e-07	1.3125e-06	0.98780487804878	0.942206654991243	NPM1(4)_T	0	0
ENSG00000199202.1	RNA5SP289	-0.79935	0.00362398	0.0090705	0.378048780487805	0.539404553415061	NPM1(4)_T	0	0
ENSG00000235091.2		-0.7994	0.00894292	0.020358	0.268292682926829	0.384413309982487	NPM1(4)_T	0	0
ENSG00000165066.13	NKX6-3	-0.79986	0.00327773	0.0082877	0.451219512195122	0.635726795096322	NPM1(4)_T	0	1
ENSG00000217929.4	SEPTIN14P6	-0.80024	0.00362318	0.0090696	0.414634146341463	0.564798598949212	NPM1(4)_T	0	0
ENSG00000279926.1		-0.80029	1.00136e-06	4.8987e-06	0.878048780487805	0.949211908931699	NPM1(4)_T	0	0
ENSG00000272848.2		-0.80044	6.62263e-08	3.8849e-07	0.890243902439024	0.946584938704028	NPM1(4)_T	0	0
ENSG00000137225.13	CAPN11	-0.80057	4.80349e-08	2.8774e-07	1	1	NPM1(4)_T	0	0
ENSG00000280116.2		-0.80059	4.54459e-06	1.9924e-05	0.780487804878049	0.868651488616462	NPM1(4)_T	0	0
ENSG00000273509.1	CNTNAP3P1	-0.80061	0.00890039	0.020276	0.268292682926829	0.422942206654991	NPM1(4)_T	0	0
ENSG00000286410.1		-0.80062	3.74232e-05	0.00014148	0.878048780487805	0.888791593695271	NPM1(4)_T	0	0
ENSG00000226744.1		-0.80065	0.00431353	0.01058	0.463414634146341	0.527145359019264	NPM1(4)_T	0	0
ENSG00000133030.22	MPRIP	-0.80074	1.31435e-49	1.0652e-46	1	1	NPM1(4)_T	0	0
ENSG00000277200.1	CCDC92B	-0.80076	2.35229e-05	9.2228e-05	0.939024390243902	0.939579684763573	NPM1(4)_T	0	0
ENSG00000136114.17	THSD1	-0.80084	1.51758e-09	1.1169e-08	0.98780487804878	0.994746059544658	NPM1(4)_T	1	0
ENSG00000263790.1	MIR4473	-0.80106	0.0235413	0.047822	0.121951219512195	0.293345008756567	NPM1(4)_T	0	0
ENSG00000286080.1		-0.80111	0.0106794	0.023845	0.158536585365854	0.337127845884413	NPM1(4)_T	0	0
ENSG00000130377.13	ACSBG2	-0.80135	1.86052e-09	1.3537e-08	0.951219512195122	0.974605954465849	NPM1(4)_T	0	0
ENSG00000118777.12	ABCG2	-0.80137	3.13413e-05	0.00012015	0.963414634146341	0.974605954465849	NPM1(4)_T	0	0
ENSG00000204296.11	TSBP1	-0.80137	0.0159813	0.034038	0.439024390243902	0.498248686514886	NPM1(4)_T	0	0
ENSG00000251775.1		-0.80158	0.000408658	0.0012648	0.48780487804878	0.691768826619965	NPM1(4)_T	0	0
ENSG00000272338.2		-0.80164	5.36331e-09	3.6708e-08	0.926829268292683	0.96584938704028	NPM1(4)_T	0	0
ENSG00000258474.1	LINC02313	-0.80174	0.0235281	0.047802	0.109756097560976	0.290718038528897	NPM1(4)_T	0	0
ENSG00000184937.16	WT1	-0.80189	5.1384e-06	2.2312e-05	0.975609756097561	0.980735551663748	NPM1(4)_T	0	1
ENSG00000159899.15	NPR2	-0.80194	1.33553e-12	1.4481e-11	1	0.997373029772329	NPM1(4)_T	1	0
ENSG00000201827.1		-0.80197	0.00675148	0.015862	0.25609756097561	0.415936952714536	NPM1(4)_T	0	0
ENSG00000196188.12	CTSE	-0.80212	0.000288593	0.00091948	0.975609756097561	0.960595446584939	NPM1(4)_T	0	0
ENSG00000276478.1		-0.80227	0.059791	0.10723	0.158536585365854	0.247810858143608	NPM1(4)_T	0	0
ENSG00000286766.1		-0.80239	0.0200637	0.041521	0.353658536585366	0.445709281961471	NPM1(4)_T	0	0
ENSG00000169126.16	ODAD2	-0.80248	0.000619017	0.0018419	0.926829268292683	0.841506129597198	NPM1(4)_T	0	0
ENSG00000229505.1		-0.80263	0.0352839	0.067936	0.121951219512195	0.276707530647986	NPM1(4)_T	0	0
ENSG00000271656.1		-0.80281	0.17223	0.26241	0.0975609756097561	0.171628721541156	NPM1(4)_T	0	0
ENSG00000138759.19	FRAS1	-0.80285	0.0053626	0.012897	0.780487804878049	0.790718038528897	NPM1(4)_T	1	0
ENSG00000267192.1		-0.80292	3.64559e-08	2.2202e-07	0.792682926829268	0.912434325744308	NPM1(4)_T	0	0
ENSG00000271551.2		-0.80293	2.79368e-08	1.725e-07	0.902439024390244	0.936077057793345	NPM1(4)_T	0	0
ENSG00000187244.12	BCAM	-0.80298	6.22412e-06	2.6715e-05	1	0.995621716287215	NPM1(4)_T	1	0
ENSG00000162571.14	TTLL10	-0.80332	2.73916e-05	0.00010608	0.963414634146341	0.943957968476357	NPM1(4)_T	0	0
ENSG00000161609.10	KASH5	-0.80356	0.00150005	0.0041009	0.804878048780488	0.790718038528897	NPM1(4)_T	0	0
ENSG00000197497.11	ZNF665	-0.80356	2.2358e-21	6.3733e-20	1	0.999124343257443	NPM1(4)_T	0	1
ENSG00000279020.1	C18orf15	-0.80356	0.00386772	0.0096067	0.463414634146341	0.598073555166375	NPM1(4)_T	0	0
ENSG00000286654.1		-0.80357	0.00285901	0.0073271	0.48780487804878	0.602451838879159	NPM1(4)_T	0	0
ENSG00000256771.4	ZNF253	-0.80363	9.12524e-27	4.8793e-25	1	1	NPM1(4)_T	0	1
ENSG00000239472.3	RN7SL221P	-0.80366	0.0153185	0.032784	0.280487804878049	0.426444833625219	NPM1(4)_T	0	0
ENSG00000164649.20	CDCA7L	-0.80367	7.15198e-21	1.9346e-19	1	1	NPM1(4)_T	0	0
ENSG00000252461.1		-0.80369	0.0018363	0.0049234	0.524390243902439	0.613835376532399	NPM1(4)_T	0	0
ENSG00000216915.2	GPR89P	-0.80376	6.66206e-05	0.00024034	0.768292682926829	0.814360770577933	NPM1(4)_T	0	0
ENSG00000204947.9	ZNF425	-0.80378	3.35245e-17	6.0962e-16	0.98780487804878	0.997373029772329	NPM1(4)_T	0	1
ENSG00000237361.3	TUSC8	-0.80381	1.17311e-05	4.8213e-05	0.98780487804878	0.964098073555166	NPM1(4)_T	0	0
ENSG00000151276.23	MAGI1	-0.80385	0.0054726	0.013137	0.75609756097561	0.788966725043783	NPM1(4)_T	0	0
ENSG00000245768.7		-0.80435	1.00335e-05	4.168e-05	0.74390243902439	0.845008756567426	NPM1(4)_T	0	0
ENSG00000242551.2	POU5F1P6	-0.80436	7.80357e-06	3.2963e-05	0.975609756097561	0.949211908931699	NPM1(4)_T	0	0
ENSG00000267498.2	UQCRFS1-DT	-0.80444	8.0083e-11	6.9744e-10	0.975609756097561	0.973730297723292	NPM1(4)_T	0	0
ENSG00000241644.2	INMT	-0.80458	0.000295345	0.00093955	0.74390243902439	0.867775831873905	NPM1(4)_T	0	0
ENSG00000242440.2	LINC02046	-0.80459	0.0401785	0.076112	0.292682926829268	0.363397548161121	NPM1(4)_T	0	0
ENSG00000105426.17	PTPRS	-0.80468	7.35407e-05	0.00026336	1	1	NPM1(4)_T	1	0
ENSG00000199082.1	MIR342	-0.80469	0.000725828	0.0021313	0.463414634146341	0.655866900175131	NPM1(4)_T	0	0
ENSG00000232125.5	DYTN	-0.80476	2.05202e-06	9.5374e-06	0.98780487804878	0.964098073555166	NPM1(4)_T	0	0
ENSG00000255769.7	GOLGA2P10	-0.80477	8.12588e-09	5.4242e-08	1	0.992119089316988	NPM1(4)_T	0	0
ENSG00000188712.4	OR13D3P	-0.80485	0.00273804	0.0070485	0.597560975609756	0.626094570928196	NPM1(4)_T	0	0
ENSG00000232623.1	MRAP-AS1	-0.8049	5.46473e-06	2.3654e-05	0.731707317073171	0.84938704028021	NPM1(4)_T	0	0
ENSG00000162591.16	MEGF6	-0.805	1.3248e-16	2.2835e-15	1	1	NPM1(4)_T	0	0
ENSG00000139998.16	RAB15	-0.80511	2.96881e-17	5.4248e-16	1	1	NPM1(4)_T	0	0
ENSG00000144712.12	CAND2	-0.80529	8.77014e-11	7.59e-10	1	1	NPM1(4)_T	0	0
ENSG00000253438.4	PCAT1	-0.80532	7.54354e-06	3.1953e-05	0.98780487804878	0.978108581436077	NPM1(4)_T	0	0
ENSG00000181798.3	LINC00471	-0.80552	8.0123e-10	6.1328e-09	0.975609756097561	0.981611208406305	NPM1(4)_T	0	0
ENSG00000280107.1		-0.80559	1.13911e-09	8.5326e-09	0.951219512195122	0.980735551663748	NPM1(4)_T	0	0
ENSG00000288565.1		-0.80567	0.00824068	0.018942	0.475609756097561	0.507005253940455	NPM1(4)_T	0	0
ENSG00000113389.16	NPR3	-0.80593	1.22307e-05	5.0127e-05	1	1	NPM1(4)_T	1	0
ENSG00000270604.5	HCG17	-0.80604	8.05593e-05	0.00028621	0.585365853658537	0.74430823117338	NPM1(4)_T	0	0
ENSG00000275832.5	ARHGAP23	-0.80609	2.87569e-18	5.8009e-17	1	1	NPM1(4)_T	0	0
ENSG00000230147.2		-0.80617	0.00655138	0.015427	0.292682926829268	0.448336252189142	NPM1(4)_T	0	0
ENSG00000239517.1		-0.80617	0.0163366	0.0347	0.353658536585366	0.464973730297723	NPM1(4)_T	0	0
ENSG00000283691.1		-0.80618	0.000629326	0.0018695	0.51219512195122	0.653239929947461	NPM1(4)_T	0	0
ENSG00000277462.2	ZNF670	-0.8062	2.95029e-17	5.3934e-16	1	0.997373029772329	NPM1(4)_T	0	1
ENSG00000237971.1		-0.80625	0.0237522	0.048189	0.268292682926829	0.355516637478109	NPM1(4)_T	0	0
ENSG00000253961.1		-0.80646	4.75964e-06	2.0789e-05	0.768292682926829	0.856392294220666	NPM1(4)_T	0	0
ENSG00000138483.3	CCDC54	-0.80665	0.00483048	0.011729	0.317073170731707	0.445709281961471	NPM1(4)_T	0	0
ENSG00000114739.14	ACVR2B	-0.80666	8.172e-10	6.2458e-09	1	0.998248686514886	NPM1(4)_T	1	0
ENSG00000229676.3	ZNF492	-0.80692	2.52649e-07	1.3594e-06	0.963414634146341	0.980735551663748	NPM1(4)_T	0	1
ENSG00000254224.2	UQCRB-AS1	-0.80693	1.63421e-07	9.0436e-07	0.817073170731707	0.884413309982487	NPM1(4)_T	0	0
ENSG00000286723.1		-0.80696	1.63273e-05	6.559e-05	0.695121951219512	0.793345008756567	NPM1(4)_T	0	0
ENSG00000235545.1	DOCK7-DT	-0.80702	1.08836e-11	1.0557e-10	0.975609756097561	0.967600700525394	NPM1(4)_T	0	0
ENSG00000236536.1		-0.8072	0.134794	0.21384	0.134146341463415	0.191768826619965	NPM1(4)_T	0	0
ENSG00000271715.1		-0.80722	0.00244066	0.0063626	0.426829268292683	0.567425569176883	NPM1(4)_T	0	0
ENSG00000156398.13	SFXN2	-0.80724	8.1473e-23	2.6919e-21	1	1	NPM1(4)_T	0	0
ENSG00000121753.12	ADGRB2	-0.80726	1.64591e-07	9.1059e-07	1	0.989492119089317	NPM1(4)_T	0	0
ENSG00000241622.1	RARRES2P1	-0.80736	0.000129666	0.00044286	0.719512195121951	0.746059544658494	NPM1(4)_T	0	0
ENSG00000287306.1		-0.80737	0.00519385	0.012525	0.560975609756098	0.602451838879159	NPM1(4)_T	0	0
ENSG00000261070.1		-0.80741	0.0017461	0.004706	0.51219512195122	0.640105078809107	NPM1(4)_T	0	0
ENSG00000184619.8	KRBA2	-0.80747	6.69652e-16	1.0707e-14	1	1	NPM1(4)_T	0	0
ENSG00000204740.11	MALRD1	-0.80766	0.00363892	0.0091018	0.75609756097561	0.835376532399299	NPM1(4)_T	0	0
ENSG00000234409.7	CCDC188	-0.80778	9.29268e-12	9.0953e-11	1	0.999124343257443	NPM1(4)_T	0	0
ENSG00000229163.2	NAP1L1P2	-0.80788	0.00223304	0.0058706	0.5	0.609457092819615	NPM1(4)_T	0	0
ENSG00000229886.1		-0.80796	0.00117995	0.0033038	0.609756097560976	0.672504378283713	NPM1(4)_T	0	0
ENSG00000259287.2		-0.80796	8.70055e-09	5.7822e-08	0.914634146341463	0.934325744308231	NPM1(4)_T	0	0
ENSG00000267166.5		-0.80806	0.00734718	0.017102	0.292682926829268	0.408931698774081	NPM1(4)_T	0	0
ENSG00000196772.4	OR14A16	-0.80808	0.0426749	0.080158	0.182926829268293	0.306479859894921	NPM1(4)_T	0	0
ENSG00000277142.1	LINC00235	-0.80849	1.44771e-12	1.5644e-11	1	0.993870402802102	NPM1(4)_T	0	0
ENSG00000186446.12	ZNF501	-0.80868	7.4821e-12	7.395e-11	0.98780487804878	0.996497373029772	NPM1(4)_T	0	1
ENSG00000272263.1		-0.80868	3.2368e-11	2.9678e-10	0.890243902439024	0.972854640980736	NPM1(4)_T	0	0
ENSG00000261564.1		-0.8087	0.0916602	0.15434	0.0731707317073171	0.216287215411559	NPM1(4)_T	0	0
ENSG00000237693.4	IRGM	-0.8088	6.13888e-10	4.7704e-09	1	0.999124343257443	NPM1(4)_T	0	0
ENSG00000185869.15	ZNF829	-0.80885	2.12224e-15	3.1874e-14	1	1	NPM1(4)_T	0	1
ENSG00000267309.1	ZNF566-AS1	-0.80885	1.51575e-16	2.5964e-15	0.98780487804878	0.997373029772329	NPM1(4)_T	0	0
ENSG00000287500.1		-0.80897	0.00148666	0.0040683	0.414634146341463	0.583187390542907	NPM1(4)_T	0	0
ENSG00000226801.2	OSTCP8	-0.80898	3.01481e-06	1.3637e-05	0.902439024390244	0.894045534150613	NPM1(4)_T	0	0
ENSG00000286592.1	LINC02885	-0.80904	0.0421595	0.079349	0.231707317073171	0.350262697022767	NPM1(4)_T	0	0
ENSG00000125648.15	SLC25A23	-0.80917	6.14924e-09	4.1721e-08	1	1	NPM1(4)_T	0	0
ENSG00000286132.1		-0.80926	2.96926e-11	2.7364e-10	0.98780487804878	0.974605954465849	NPM1(4)_T	0	0
ENSG00000177045.10	SIX5	-0.80936	9.80209e-06	4.0784e-05	0.902439024390244	0.939579684763573	NPM1(4)_T	0	1
ENSG00000270831.1	NF1P1	-0.80964	0.113255	0.18471	0.182926829268293	0.228546409807356	NPM1(4)_T	0	0
ENSG00000235100.4		-0.80975	4.90984e-08	2.9382e-07	0.926829268292683	0.934325744308231	NPM1(4)_T	0	0
ENSG00000273230.1		-0.80976	2.21154e-16	3.7189e-15	0.98780487804878	0.997373029772329	NPM1(4)_T	0	0
ENSG00000257579.1		-0.81006	0.00267292	0.0069006	0.634146341463415	0.637478108581436	NPM1(4)_T	0	0
ENSG00000216921.9	FAM240C	-0.81021	1.79085e-05	7.1518e-05	0.841463414634146	0.884413309982487	NPM1(4)_T	0	0
ENSG00000278153.1		-0.81033	5.26434e-08	3.1389e-07	0.829268292682927	0.905429071803853	NPM1(4)_T	0	0
ENSG00000259358.1	DEPDC1P1	-0.81034	0.0115288	0.025506	0.329268292682927	0.422942206654991	NPM1(4)_T	0	0
ENSG00000091428.18	RAPGEF4	-0.81062	8.37585e-05	0.00029671	0.926829268292683	0.987740805604203	NPM1(4)_T	0	1
ENSG00000177599.13	ZNF491	-0.81071	1.71203e-15	2.5968e-14	0.98780487804878	0.996497373029772	NPM1(4)_T	0	1
ENSG00000230891.7	LINC00692	-0.81074	0.193371	0.28848	0.109756097560976	0.169877408056042	NPM1(4)_T	0	0
ENSG00000202273.1		-0.811	0.0917473	0.15447	0.158536585365854	0.260945709281961	NPM1(4)_T	0	0
ENSG00000224228.2		-0.81101	0.0137973	0.0299	0.207317073170732	0.367775831873905	NPM1(4)_T	0	0
ENSG00000223012.1	RN7SKP264	-0.81111	0.063293	0.11262	0.170731707317073	0.264448336252189	NPM1(4)_T	0	0
ENSG00000256229.8	ZNF486	-0.8112	3.08618e-08	1.8954e-07	1	0.997373029772329	NPM1(4)_T	0	1
ENSG00000204380.4	PKP4-AS1	-0.81124	1.33362e-07	7.4834e-07	0.951219512195122	0.963222416812609	NPM1(4)_T	0	0
ENSG00000276203.5	ANKRD20A3P	-0.81127	0.010852	0.024183	0.378048780487805	0.45183887915937	NPM1(4)_T	0	0
ENSG00000137745.12	MMP13	-0.81148	0.0532216	0.097109	0.402439024390244	0.422942206654991	NPM1(4)_T	1	0
ENSG00000172508.10	CARNS1	-0.81151	4.10593e-14	5.2985e-13	1	0.999124343257443	NPM1(4)_T	0	0
ENSG00000204403.9	CASP12	-0.81168	0.025772	0.051725	0.378048780487805	0.422942206654991	NPM1(4)_T	0	0
ENSG00000267692.1	TAF9P3	-0.81174	7.9059e-08	4.5857e-07	0.817073170731707	0.915936952714536	NPM1(4)_T	0	0
ENSG00000172399.6	MYOZ2	-0.81175	0.000953164	0.002731	0.48780487804878	0.642732049036778	NPM1(4)_T	0	0
ENSG00000274294.1		-0.81188	2.55652e-06	1.1703e-05	0.792682926829268	0.891418563922942	NPM1(4)_T	0	0
ENSG00000277501.1		-0.81202	3.7273e-06	1.6585e-05	0.853658536585366	0.873905429071804	NPM1(4)_T	0	0
ENSG00000225948.2	LINC02648	-0.81207	6.66562e-07	3.3501e-06	0.939024390243902	0.949211908931699	NPM1(4)_T	0	0
ENSG00000224031.1	TCEAL3-AS1	-0.81236	0.00145709	0.0039961	0.5	0.617338003502627	NPM1(4)_T	0	0
ENSG00000118922.17	KLF12	-0.81253	2.1915e-07	1.1909e-06	1	0.999124343257443	NPM1(4)_T	0	1
ENSG00000240751.1	RABGGTBP1	-0.81265	9.36201e-09	6.1874e-08	0.902439024390244	0.945709281961471	NPM1(4)_T	0	0
ENSG00000261143.1	ADAMTS7P3	-0.81271	3.49067e-06	1.5601e-05	0.914634146341463	0.958844133099825	NPM1(4)_T	0	0
ENSG00000230368.2	FAM41C	-0.81293	4.32466e-06	1.9032e-05	0.817073170731707	0.916812609457093	NPM1(4)_T	0	0
ENSG00000185250.16	PPIL6	-0.81321	2.47744e-12	2.6036e-11	0.98780487804878	1	NPM1(4)_T	0	0
ENSG00000244692.3	RN7SL724P	-0.81324	0.000152195	0.00051277	0.560975609756098	0.718038528896673	NPM1(4)_T	0	0
ENSG00000130147.16	SH3BP4	-0.81327	0.0015333	0.0041821	1	0.963222416812609	NPM1(4)_T	0	0
ENSG00000040608.14	RTN4R	-0.81361	1.71937e-09	1.2558e-08	1	1	NPM1(4)_T	1	0
ENSG00000163564.15	PYHIN1	-0.81365	2.63883e-07	1.4149e-06	1	1	NPM1(4)_T	0	0
ENSG00000250326.2	USP38-DT	-0.81383	9.72243e-19	2.0758e-17	0.98780487804878	0.995621716287215	NPM1(4)_T	0	0
ENSG00000222747.1	RNA5SP25	-0.81386	0.00390276	0.0096821	0.378048780487805	0.519264448336252	NPM1(4)_T	0	0
ENSG00000249263.2	PARP4P3	-0.81392	0.0579384	0.10433	0.134146341463415	0.260070052539405	NPM1(4)_T	0	0
ENSG00000182921.9	GPATCH11P1	-0.81394	0.00105058	0.0029787	0.548780487804878	0.667250437828371	NPM1(4)_T	0	0
ENSG00000265590.10	CFAP298-TCP10L	-0.81418	2.0857e-11	1.954e-10	1	0.987740805604203	NPM1(4)_T	0	0
ENSG00000146276.12	GABRR1	-0.81421	0.00147463	0.0040373	0.695121951219512	0.751313485113835	NPM1(4)_T	0	0
ENSG00000239590.1	OR1J4	-0.81422	0.0350936	0.067611	0.292682926829268	0.39492119089317	NPM1(4)_T	0	0
ENSG00000228985.1	TRDD3	-0.81469	0.015987	0.034047	0.280487804878049	0.421190893169877	NPM1(4)_T	0	0
ENSG00000226496.3	LINC00323	-0.81491	0.0261196	0.052334	0.25609756097561	0.468476357267951	NPM1(4)_T	0	0
ENSG00000230876.8	LINC00486	-0.81491	0.000126389	0.00043263	0.731707317073171	0.850262697022767	NPM1(4)_T	0	0
ENSG00000175497.17	DPP10	-0.81494	0.0231271	0.04711	0.658536585365854	0.772329246935201	NPM1(4)_T	0	0
ENSG00000237009.2	GLIS3-AS1	-0.81496	0.128817	0.20584	0.0731707317073171	0.177758318739054	NPM1(4)_T	0	0
ENSG00000230459.3		-0.81523	0.00688833	0.016146	0.304878048780488	0.472854640980736	NPM1(4)_T	0	0
ENSG00000199855.1	RNU6-490P	-0.81532	0.0645656	0.11454	0.182926829268293	0.266199649737303	NPM1(4)_T	0	0
ENSG00000259003.1		-0.81532	0.000239547	0.00077468	0.74390243902439	0.799474605954466	NPM1(4)_T	0	0
ENSG00000227172.2	YAE1-DT	-0.81533	0.00244226	0.006366	0.280487804878049	0.450087565674256	NPM1(4)_T	0	0
ENSG00000160183.17	TMPRSS3	-0.8154	6.03145e-05	0.00021957	0.865853658536585	0.938704028021016	NPM1(4)_T	0	0
ENSG00000137501.17	SYTL2	-0.81559	6.23541e-11	5.5153e-10	1	1	NPM1(4)_T	0	0
ENSG00000267886.1		-0.8161	5.93247e-08	3.5085e-07	0.963414634146341	0.937828371278459	NPM1(4)_T	0	0
ENSG00000258868.1		-0.81611	0.0396975	0.075336	0.134146341463415	0.329246935201401	NPM1(4)_T	0	0
ENSG00000178776.5	C5orf46	-0.81618	0.0237549	0.048192	0.402439024390244	0.410683012259194	NPM1(4)_T	0	0
ENSG00000269473.1	ZNF132-DT	-0.81621	5.73136e-11	5.0967e-10	0.939024390243902	0.981611208406305	NPM1(4)_T	0	0
ENSG00000285697.1		-0.81629	2.81903e-10	2.2923e-09	0.963414634146341	0.991243432574431	NPM1(4)_T	0	0
ENSG00000235494.2		-0.81631	0.0243106	0.049172	0.219512195121951	0.304728546409807	NPM1(4)_T	0	0
ENSG00000285382.1		-0.8164	4.14971e-07	2.1597e-06	0.865853658536585	0.869527145359019	NPM1(4)_T	0	0
ENSG00000288059.1		-0.81655	4.34804e-05	0.00016258	0.609756097560976	0.746935201401051	NPM1(4)_T	0	0
ENSG00000239453.1	SIDT1-AS1	-0.81675	0.000179683	0.00059644	0.646341463414634	0.757443082311734	NPM1(4)_T	0	0
ENSG00000270953.1		-0.8168	1.18737e-14	1.6403e-13	0.975609756097561	0.993870402802102	NPM1(4)_T	0	0
ENSG00000253807.6	LINC01170	-0.81699	0.0478682	0.088529	0.268292682926829	0.366900175131349	NPM1(4)_T	0	0
ENSG00000019485.13	PRDM11	-0.81706	2.28435e-22	7.2131e-21	1	1	NPM1(4)_T	0	1
ENSG00000233048.1	LINC01722	-0.81714	0.0192202	0.039977	0.219512195121951	0.344133099824869	NPM1(4)_T	0	0
ENSG00000153944.12	MSI2	-0.81724	4.70358e-14	6.0283e-13	1	1	NPM1(4)_T	0	0
ENSG00000278505.5	C17orf78	-0.81727	2.19098e-08	1.3736e-07	0.902439024390244	0.936077057793345	NPM1(4)_T	0	0
ENSG00000250320.6	EDIL3-DT	-0.81743	0.0789034	0.13597	0.292682926829268	0.337127845884413	NPM1(4)_T	0	0
ENSG00000280987.4		-0.81786	1.07052e-05	4.4261e-05	0.682926829268293	0.822241681260946	NPM1(4)_T	0	0
ENSG00000251249.2	LINC03074	-0.818	0.0413749	0.078064	0.231707317073171	0.324868651488616	NPM1(4)_T	0	0
ENSG00000058335.16	RASGRF1	-0.81812	4.81005e-07	2.4777e-06	0.98780487804878	0.992994746059545	NPM1(4)_T	0	0
ENSG00000176049.16	JAKMIP2	-0.8182	4.57924e-05	0.00017059	1	0.974605954465849	NPM1(4)_T	0	0
ENSG00000254757.1		-0.81825	0.00716569	0.016722	0.390243902439024	0.464973730297723	NPM1(4)_T	0	0
ENSG00000124205.18	EDN3	-0.81843	0.0151773	0.032501	0.48780487804878	0.535026269702277	NPM1(4)_T	0	0
ENSG00000254739.1		-0.81844	1.15379e-07	6.5319e-07	0.975609756097561	0.961471103327496	NPM1(4)_T	0	0
ENSG00000267786.1		-0.81846	0.0172073	0.036306	0.121951219512195	0.319614711033275	NPM1(4)_T	0	0
ENSG00000285184.3		-0.81851	1.4247e-12	1.5407e-11	0.98780487804878	0.994746059544658	NPM1(4)_T	0	0
ENSG00000180230.6	NACAP2	-0.81853	0.00134517	0.0037174	0.707317073170732	0.769702276707531	NPM1(4)_T	0	0
ENSG00000135835.12	KIAA1614	-0.81855	7.12472e-13	7.972e-12	1	0.998248686514886	NPM1(4)_T	0	0
ENSG00000184185.10	KCNJ12	-0.81863	0.00096285	0.0027557	0.878048780487805	0.905429071803853	NPM1(4)_T	0	0
ENSG00000231466.2		-0.81865	7.01645e-17	1.241e-15	1	0.994746059544658	NPM1(4)_T	0	0
ENSG00000244618.3	RN7SL334P	-0.81869	5.8211e-07	2.9536e-06	0.902439024390244	0.948336252189142	NPM1(4)_T	0	0
ENSG00000203663.4	OR2L2	-0.81874	1.01271e-06	4.9478e-06	0.939024390243902	0.948336252189142	NPM1(4)_T	0	0
ENSG00000265750.1		-0.81875	0.000281644	0.00089935	0.646341463414634	0.704903677758319	NPM1(4)_T	0	0
ENSG00000163006.12	CCDC138	-0.81883	6.6855e-32	6.4563e-30	1	1	NPM1(4)_T	0	0
ENSG00000039560.14	RAI14	-0.81884	0.00134463	0.0037163	0.902439024390244	0.916812609457093	NPM1(4)_T	0	0
ENSG00000263624.1		-0.81887	1.05955e-10	9.086e-10	0.963414634146341	0.982486865148862	NPM1(4)_T	0	0
ENSG00000224574.1	COL18A1-AS2	-0.81894	0.113049	0.18444	0.158536585365854	0.205779334500876	NPM1(4)_T	0	0
ENSG00000232855.7		-0.81918	6.75604e-08	3.9559e-07	0.963414634146341	0.968476357267951	NPM1(4)_T	0	0
ENSG00000264266.1	MIR4322	-0.81918	0.028423	0.056321	0.146341463414634	0.296847635726795	NPM1(4)_T	0	0
ENSG00000249087.7	ZNF436-AS1	-0.81949	1.21606e-15	1.8755e-14	1	0.998248686514886	NPM1(4)_T	0	0
ENSG00000073605.18	GSDMB	-0.81974	2.78597e-17	5.1179e-16	1	1	NPM1(4)_T	0	0
ENSG00000235141.1	COX6CP17	-0.81994	0.0142159	0.030676	0.475609756097561	0.549912434325744	NPM1(4)_T	0	0
ENSG00000267218.2		-0.82007	0.00242265	0.0063205	0.951219512195122	0.905429071803853	NPM1(4)_T	0	0
ENSG00000196793.14	ZNF239	-0.82033	5.66448e-08	3.3596e-07	0.98780487804878	0.982486865148862	NPM1(4)_T	0	1
ENSG00000236305.1	SLC12A9-AS1	-0.82038	5.33655e-12	5.3668e-11	1	0.986865148861646	NPM1(4)_T	0	0
ENSG00000229924.3	FAM90A26	-0.82054	0.0112024	0.02486	0.231707317073171	0.368651488616462	NPM1(4)_T	0	0
ENSG00000275025.1		-0.82062	2.71591e-06	1.2386e-05	0.792682926829268	0.863397548161121	NPM1(4)_T	0	0
ENSG00000171956.7	FOXB1	-0.82078	0.00878021	0.020024	0.463414634146341	0.622591943957968	NPM1(4)_T	0	1
ENSG00000281406.2	BLACAT1	-0.8208	0.000229308	0.00074471	0.585365853658537	0.69877408056042	NPM1(4)_T	0	0
ENSG00000247708.8	STX18-AS1	-0.82093	4.25832e-28	2.6749e-26	1	1	NPM1(4)_T	0	0
ENSG00000231519.1		-0.82095	2.24288e-06	1.0363e-05	0.75609756097561	0.866024518388792	NPM1(4)_T	0	0
ENSG00000270154.1		-0.82102	0.000153053	0.00051547	0.670731707317073	0.737302977232925	NPM1(4)_T	0	0
ENSG00000170788.14	DYDC1	-0.82112	0.0399363	0.07574	0.121951219512195	0.250437828371278	NPM1(4)_T	0	0
ENSG00000128165.9	ADM2	-0.82132	3.12526e-06	1.4102e-05	1	1	NPM1(4)_T	0	0
ENSG00000256234.1	ITPR2-AS1	-0.82141	3.30119e-05	0.00012607	0.670731707317073	0.796847635726795	NPM1(4)_T	0	0
ENSG00000182013.18	PNMA8A	-0.82146	0.0257461	0.051696	0.74390243902439	0.723292469352014	NPM1(4)_T	0	0
ENSG00000278668.1		-0.82153	3.1409e-07	1.6655e-06	0.841463414634146	0.9430823117338	NPM1(4)_T	0	0
ENSG00000231933.7	MYO18B-AS1	-0.82157	0.0818868	0.14024	0.146341463414634	0.227670753064799	NPM1(4)_T	0	0
ENSG00000151240.17	DIP2C	-0.82163	2.69508e-08	1.6683e-07	1	0.991243432574431	NPM1(4)_T	0	0
ENSG00000163520.14	FBLN2	-0.82164	0.000124339	0.00042622	1	0.992119089316988	NPM1(4)_T	1	0
ENSG00000288046.1		-0.82182	4.38265e-08	2.6403e-07	1	0.993870402802102	NPM1(4)_T	0	0
ENSG00000143473.13	KCNH1	-0.82183	1.28323e-05	5.238e-05	0.804878048780488	0.86077057793345	NPM1(4)_T	0	0
ENSG00000259271.1	ANKRD62P1	-0.82194	0.119371	0.19302	0.121951219512195	0.21015761821366	NPM1(4)_T	0	0
ENSG00000228992.2	RPL5P32	-0.82196	0.00101613	0.00289	0.597560975609756	0.742556917688266	NPM1(4)_T	0	0
ENSG00000269009.1	SLC6A21P	-0.82216	0.0685638	0.12054	0.0975609756097561	0.222416812609457	NPM1(4)_T	0	0
ENSG00000180479.14	ZNF571	-0.82218	5.71561e-22	1.7307e-20	1	1	NPM1(4)_T	0	1
ENSG00000287987.1		-0.82235	0.129221	0.20639	0.0853658536585366	0.177758318739054	NPM1(4)_T	0	0
ENSG00000267199.1		-0.82262	1.35231e-07	7.5821e-07	0.975609756097561	0.969352014010508	NPM1(4)_T	0	0
ENSG00000073598.6	FNDC8	-0.82267	7.5805e-09	5.0807e-08	0.890243902439024	0.93169877408056	NPM1(4)_T	0	0
ENSG00000129682.16	FGF13	-0.82276	0.00483584	0.01174	0.939024390243902	0.844133099824869	NPM1(4)_T	0	0
ENSG00000225117.2	ARSDP1	-0.82277	0.000982496	0.0028063	0.560975609756098	0.697022767075307	NPM1(4)_T	0	0
ENSG00000231049.2	OR52B5P	-0.82278	4.75759e-06	2.0783e-05	0.817073170731707	0.896672504378284	NPM1(4)_T	0	0
ENSG00000218793.1		-0.82294	0.00461852	0.011252	0.402439024390244	0.501751313485114	NPM1(4)_T	0	0
ENSG00000203867.8	RBM20	-0.82327	6.41183e-06	2.7455e-05	0.914634146341463	0.957092819614711	NPM1(4)_T	0	1
ENSG00000272942.1		-0.82344	0.000380312	0.0011853	0.670731707317073	0.756567425569177	NPM1(4)_T	0	0
ENSG00000269069.1		-0.82346	7.81003e-17	1.3754e-15	1	0.997373029772329	NPM1(4)_T	0	0
ENSG00000230657.8	PRB4	-0.8235	0.00125251	0.0034848	0.560975609756098	0.681260945709282	NPM1(4)_T	0	0
ENSG00000271654.1		-0.82366	0.0442963	0.082779	0.134146341463415	0.266199649737303	NPM1(4)_T	0	0
ENSG00000130413.15	STK33	-0.82369	0.000220491	0.00071873	0.951219512195122	0.952714535901926	NPM1(4)_T	0	0
ENSG00000229056.2	HECW2-AS1	-0.82372	1.9293e-05	7.6625e-05	0.963414634146341	0.971103327495622	NPM1(4)_T	0	0
ENSG00000229154.2	KCNQ5-AS1	-0.8238	1.09058e-07	6.203e-07	0.98780487804878	0.970227670753065	NPM1(4)_T	0	0
ENSG00000257591.6	ZNF625	-0.82404	1.0566e-08	6.9299e-08	0.926829268292683	0.909807355516637	NPM1(4)_T	0	1
ENSG00000167600.14	CYP2S1	-0.82417	0.00014677	0.00049607	0.98780487804878	0.992119089316988	NPM1(4)_T	0	0
ENSG00000182218.9	HHIPL1	-0.82419	0.000781007	0.0022794	0.914634146341463	0.879159369527145	NPM1(4)_T	0	0
ENSG00000287959.1		-0.82429	3.32528e-05	0.00012693	0.74390243902439	0.843257443082312	NPM1(4)_T	0	0
ENSG00000133110.15	POSTN	-0.82433	0.0541318	0.098539	0.5	0.479859894921191	NPM1(4)_T	1	0
ENSG00000257642.1	C12orf75-AS1	-0.82434	0.00605385	0.014376	0.292682926829268	0.470227670753065	NPM1(4)_T	0	0
ENSG00000229212.8		-0.82435	0.000547145	0.0016483	0.48780487804878	0.659369527145359	NPM1(4)_T	0	0
ENSG00000223392.1	CLDN10-AS1	-0.82436	0.00549211	0.013173	0.48780487804878	0.548161120840631	NPM1(4)_T	0	0
ENSG00000249690.1		-0.82438	0.000544193	0.00164	0.609756097560976	0.726795096322242	NPM1(4)_T	0	0
ENSG00000238007.1		-0.82463	0.00248337	0.0064597	0.390243902439024	0.547285464098074	NPM1(4)_T	0	0
ENSG00000250012.2	SLC41A3-AS1	-0.8249	1.30029e-20	3.3973e-19	1	0.998248686514886	NPM1(4)_T	0	0
ENSG00000260493.1	E2F5-DT	-0.82499	3.14631e-07	1.6681e-06	0.792682926829268	0.874781085814361	NPM1(4)_T	0	0
ENSG00000261303.6	GOLGA6GP	-0.82515	0.0527187	0.09631	0.268292682926829	0.30122591943958	NPM1(4)_T	0	0
ENSG00000260896.6	ARLNC1	-0.82521	0.00139412	0.0038418	0.548780487804878	0.617338003502627	NPM1(4)_T	0	0
ENSG00000259343.7	TMC3-AS1	-0.82584	3.13943e-10	2.5305e-09	0.98780487804878	0.999124343257443	NPM1(4)_T	0	0
ENSG00000126243.9	LRFN3	-0.82596	1.98302e-07	1.0845e-06	1	0.993870402802102	NPM1(4)_T	0	0
ENSG00000263723.1		-0.82598	0.118746	0.1922	0.109756097560976	0.192644483362522	NPM1(4)_T	0	0
ENSG00000275374.1	GUSBP19	-0.82616	4.34466e-06	1.9112e-05	0.75609756097561	0.828371278458844	NPM1(4)_T	0	0
ENSG00000256824.1		-0.82618	0.00578537	0.013799	0.426829268292683	0.504378283712785	NPM1(4)_T	0	0
ENSG00000162494.6	LRRC38	-0.82633	0.0348949	0.067291	0.390243902439024	0.401050788091068	NPM1(4)_T	0	0
ENSG00000169427.8	KCNK9	-0.82639	3.47051e-05	0.00013193	0.975609756097561	0.946584938704028	NPM1(4)_T	0	0
ENSG00000111879.20	FAM184A	-0.82644	7.26409e-07	3.6332e-06	0.98780487804878	0.971978984238179	NPM1(4)_T	0	0
ENSG00000224905.7		-0.82644	2.89461e-07	1.5418e-06	0.890243902439024	0.948336252189142	NPM1(4)_T	0	0
ENSG00000143520.6	FLG2	-0.82652	0.00694428	0.016267	0.560975609756098	0.549036777583187	NPM1(4)_T	1	0
ENSG00000228791.8	THRB-AS1	-0.82661	0.0101258	0.022747	0.475609756097561	0.500875656742557	NPM1(4)_T	0	0
ENSG00000254866.2	DEFB109D	-0.82672	0.000101938	0.00035502	0.695121951219512	0.740805604203152	NPM1(4)_T	0	0
ENSG00000104341.17	LAPTM4B	-0.8268	1.21649e-06	5.8603e-06	1	1	NPM1(4)_T	0	0
ENSG00000261762.1		-0.82718	2.47228e-06	1.1353e-05	0.865853658536585	0.898423817863398	NPM1(4)_T	0	0
ENSG00000198908.12	GPRASP3	-0.82725	0.00271042	0.0069853	0.365853658536585	0.528896672504378	NPM1(4)_T	0	0
ENSG00000279198.1		-0.82727	4.57992e-14	5.8808e-13	1	1	NPM1(4)_T	0	0
ENSG00000180881.19	CAPS2	-0.82751	3.18725e-13	3.7141e-12	1	0.996497373029772	NPM1(4)_T	0	0
ENSG00000137338.5	PGBD1	-0.82756	3.95971e-26	1.9719e-24	1	1	NPM1(4)_T	0	1
ENSG00000102302.8	FGD1	-0.82762	8.7495e-07	4.3223e-06	0.951219512195122	0.967600700525394	NPM1(4)_T	0	1
ENSG00000226040.3		-0.82766	0.000551065	0.0016585	0.560975609756098	0.668126094570928	NPM1(4)_T	0	0
ENSG00000224897.8	POT1-AS1	-0.82767	1.12098e-10	9.583e-10	0.975609756097561	0.983362521891419	NPM1(4)_T	0	0
ENSG00000270863.1	DDX55P1	-0.82783	1.4535e-06	6.9087e-06	0.792682926829268	0.913309982486865	NPM1(4)_T	0	0
ENSG00000273447.1		-0.82798	8.29923e-18	1.6015e-16	0.98780487804878	0.995621716287215	NPM1(4)_T	0	0
ENSG00000223429.1		-0.82806	0.00133282	0.0036874	0.463414634146341	0.634851138353765	NPM1(4)_T	0	0
ENSG00000256481.1		-0.82833	0.00150071	0.0041019	0.5	0.62784588441331	NPM1(4)_T	0	0
ENSG00000133962.8	CATSPERB	-0.82839	3.40582e-05	0.00012974	0.853658536585366	0.904553415061296	NPM1(4)_T	0	0
ENSG00000234377.7	OBI1-AS1	-0.82856	9.24564e-05	0.0003246	0.768292682926829	0.805604203152364	NPM1(4)_T	0	0
ENSG00000183709.8	IFNL2	-0.82865	0.00552745	0.013251	0.402439024390244	0.535901926444834	NPM1(4)_T	0	0
ENSG00000283632.4	EXOC3L2	-0.82876	1.04838e-05	4.3402e-05	1	0.997373029772329	NPM1(4)_T	0	0
ENSG00000249346.7	LINC01016	-0.82877	0.0143172	0.030868	0.268292682926829	0.373029772329247	NPM1(4)_T	0	0
ENSG00000155760.2	FZD7	-0.82888	7.10795e-09	4.7802e-08	1	0.996497373029772	NPM1(4)_T	0	0
ENSG00000258918.1		-0.82897	0.00733726	0.01708	0.304878048780488	0.442206654991243	NPM1(4)_T	0	0
ENSG00000239435.2	KCNMB3P1	-0.82914	0.000154306	0.00051929	0.451219512195122	0.729422066549912	NPM1(4)_T	0	0
ENSG00000246223.9	LINC01550	-0.82922	6.13258e-06	2.6349e-05	0.98780487804878	0.987740805604203	NPM1(4)_T	0	0
ENSG00000250496.2	ABT1P1	-0.82922	0.0343613	0.066395	0.146341463414634	0.333625218914186	NPM1(4)_T	0	0
ENSG00000253543.1		-0.82924	0.0203094	0.041964	0.170731707317073	0.30385288966725	NPM1(4)_T	0	0
ENSG00000233131.1	RPS15AP14	-0.82927	7.93742e-07	3.9466e-06	0.780487804878049	0.837127845884413	NPM1(4)_T	0	0
ENSG00000215270.3	TOMM40P2	-0.82946	0.000340319	0.0010702	0.75609756097561	0.793345008756567	NPM1(4)_T	0	0
ENSG00000251163.1	PRELID3BP4	-0.82953	0.00114233	0.0032094	0.475609756097561	0.607705779334501	NPM1(4)_T	0	0
ENSG00000103740.10	ACSBG1	-0.82957	6.37954e-08	3.7514e-07	1	0.999124343257443	NPM1(4)_T	0	0
ENSG00000205209.7	SCGB2B2	-0.82957	5.1498e-13	5.8703e-12	0.98780487804878	0.990367775831874	NPM1(4)_T	0	0
ENSG00000180855.16	ZNF443	-0.82976	3.38027e-19	7.5974e-18	1	0.993870402802102	NPM1(4)_T	0	1
ENSG00000272161.1		-0.82977	0.00121179	0.0033845	0.475609756097561	0.606830122591944	NPM1(4)_T	0	0
ENSG00000280014.1		-0.8298	8.18763e-07	4.0607e-06	0.865853658536585	0.919439579684764	NPM1(4)_T	0	0
ENSG00000010319.7	SEMA3G	-0.82982	8.50019e-06	3.5705e-05	1	0.985113835376532	NPM1(4)_T	0	0
ENSG00000271401.1		-0.83	0.000719257	0.0021138	0.548780487804878	0.669877408056042	NPM1(4)_T	0	0
ENSG00000272343.1		-0.83014	9.21924e-07	4.5397e-06	0.841463414634146	0.905429071803853	NPM1(4)_T	0	0
ENSG00000124787.14	RPP40	-0.83015	1.08688e-19	2.5789e-18	1	1	NPM1(4)_T	0	0
ENSG00000225849.2	MKRN7P	-0.83018	0.00381891	0.009502	0.48780487804878	0.57092819614711	NPM1(4)_T	0	0
ENSG00000262855.1		-0.8304	0.16609	0.25454	0.24390243902439	0.228546409807356	NPM1(4)_T	0	0
ENSG00000153246.13	PLA2R1	-0.83056	4.81478e-06	2.1017e-05	1	0.975481611208406	NPM1(4)_T	1	0
ENSG00000239365.2	RPS26P49	-0.83059	0.000105216	0.00036546	0.609756097560976	0.73292469352014	NPM1(4)_T	0	0
ENSG00000250697.2		-0.83069	0.000222386	0.00072417	0.548780487804878	0.747810858143608	NPM1(4)_T	0	0
ENSG00000225766.10	DHRS4L1	-0.83074	9.07425e-09	6.0126e-08	0.853658536585366	0.926444833625219	NPM1(4)_T	0	0
ENSG00000287369.1		-0.83077	2.92674e-09	2.0789e-08	0.98780487804878	0.981611208406305	NPM1(4)_T	0	0
ENSG00000237223.6	SULT1C5P	-0.8309	0.0248938	0.050224	0.280487804878049	0.369527145359019	NPM1(4)_T	0	0
ENSG00000256263.1	DDX11L8	-0.83108	6.01708e-07	3.0464e-06	0.951219512195122	0.972854640980736	NPM1(4)_T	0	0
ENSG00000154310.17	TNIK	-0.8311	7.57029e-10	5.8106e-09	1	1	NPM1(4)_T	0	0
ENSG00000131183.11	SLC34A1	-0.83125	0.000657108	0.0019443	0.75609756097561	0.799474605954466	NPM1(4)_T	0	0
ENSG00000259408.2		-0.83153	7.75829e-13	8.6458e-12	0.975609756097561	0.987740805604203	NPM1(4)_T	0	0
ENSG00000160229.13	ZNF66	-0.8316	6.61197e-19	1.4369e-17	1	1	NPM1(4)_T	0	1
ENSG00000233603.1	JTBP1	-0.83179	0.0019554	0.005209	0.475609756097561	0.562171628721541	NPM1(4)_T	0	0
ENSG00000279696.1		-0.83182	4.42149e-23	1.5103e-21	1	0.997373029772329	NPM1(4)_T	0	0
ENSG00000128000.17	ZNF780B	-0.83191	7.703e-14	9.619e-13	1	0.998248686514886	NPM1(4)_T	0	1
ENSG00000223715.3	LINC01208	-0.83202	0.00569673	0.013606	0.268292682926829	0.460595446584939	NPM1(4)_T	0	0
ENSG00000275438.1		-0.83203	3.66569e-06	1.6334e-05	0.75609756097561	0.869527145359019	NPM1(4)_T	0	0
ENSG00000287960.1		-0.83212	5.2689e-08	3.1412e-07	0.853658536585366	0.898423817863398	NPM1(4)_T	0	0
ENSG00000224023.10	EDRF1-DT	-0.83218	7.74652e-07	3.8581e-06	0.792682926829268	0.880035026269702	NPM1(4)_T	0	0
ENSG00000272024.1		-0.8322	6.12909e-07	3.1e-06	0.780487804878049	0.871278458844133	NPM1(4)_T	0	0
ENSG00000170476.16	MZB1	-0.83254	1.44441e-07	8.0569e-07	1	1	NPM1(4)_T	0	0
ENSG00000225493.1	LINC01107	-0.83273	0.00197789	0.0052641	0.682926829268293	0.725919439579685	NPM1(4)_T	0	0
ENSG00000230587.2	LINC02580	-0.833	1.14082e-11	1.1038e-10	1	0.999124343257443	NPM1(4)_T	0	0
ENSG00000236390.1		-0.83304	0.0151221	0.032402	0.182926829268293	0.345884413309982	NPM1(4)_T	0	0
ENSG00000261801.6	LOXL1-AS1	-0.83304	7.645e-08	4.4437e-07	1	0.999124343257443	NPM1(4)_T	0	0
ENSG00000260871.1		-0.8331	4.11754e-06	1.8193e-05	0.682926829268293	0.82399299474606	NPM1(4)_T	0	0
ENSG00000245719.1	SKOR1-AS1	-0.83328	0.000185822	0.00061504	0.853658536585366	0.866900175131349	NPM1(4)_T	0	0
ENSG00000252962.1	RNU6-993P	-0.83366	0.0976292	0.16287	0.109756097560976	0.208406304728546	NPM1(4)_T	0	0
ENSG00000232032.1		-0.83383	0.00236656	0.0061843	0.390243902439024	0.528021015761821	NPM1(4)_T	0	0
ENSG00000179954.16	SSC5D	-0.83405	8.51454e-10	6.4968e-09	1	0.999124343257443	NPM1(4)_T	0	0
ENSG00000228523.1	DNAJB6P4	-0.83426	0.00192046	0.0051257	0.5	0.617338003502627	NPM1(4)_T	0	0
ENSG00000180447.7	GAS1	-0.83443	7.54378e-05	0.00026943	0.951219512195122	0.939579684763573	NPM1(4)_T	0	0
ENSG00000236809.2	SNX25P1	-0.83445	9.62523e-07	4.7218e-06	0.878048780487805	0.936077057793345	NPM1(4)_T	0	0
ENSG00000259471.1	LINC01169	-0.83488	0.00125042	0.0034799	0.573170731707317	0.643607705779334	NPM1(4)_T	0	0
ENSG00000261241.7	LINC02128	-0.83516	0.0237869	0.048245	0.219512195121951	0.36077057793345	NPM1(4)_T	0	0
ENSG00000186310.10	NAP1L3	-0.83534	6.23109e-05	0.00022614	0.963414634146341	0.948336252189142	NPM1(4)_T	0	0
ENSG00000254041.1		-0.83564	0.0213946	0.043971	0.475609756097561	0.435201401050788	NPM1(4)_T	0	0
ENSG00000250847.1		-0.83568	0.119252	0.19288	0.0853658536585366	0.204028021015762	NPM1(4)_T	0	0
ENSG00000187068.3	C3orf70	-0.83586	2.31632e-05	9.0879e-05	0.963414634146341	0.935201401050788	NPM1(4)_T	0	0
ENSG00000270071.3		-0.83617	0.00648874	0.015293	0.426829268292683	0.507005253940455	NPM1(4)_T	0	0
ENSG00000198547.10	C20orf203	-0.83672	6.02639e-08	3.5604e-07	0.963414634146341	0.960595446584939	NPM1(4)_T	0	0
ENSG00000267388.1		-0.83679	0.0157204	0.033547	0.158536585365854	0.323117338003503	NPM1(4)_T	0	0
ENSG00000105366.15	SIGLEC8	-0.83685	0.000616033	0.0018345	0.829268292682927	0.875656742556918	NPM1(4)_T	0	0
ENSG00000224790.3	HLCS-AS1	-0.83686	1.59131e-16	2.7179e-15	1	0.999124343257443	NPM1(4)_T	0	0
ENSG00000180988.2	OR52N2	-0.83696	0.000105743	0.00036713	0.695121951219512	0.783712784588441	NPM1(4)_T	0	0
ENSG00000212576.1	RNA5SP467	-0.83699	0.000191586	0.00063229	0.573170731707317	0.665499124343257	NPM1(4)_T	0	0
ENSG00000024422.12	EHD2	-0.83705	1.75053e-05	7.0002e-05	1	0.998248686514886	NPM1(4)_T	0	0
ENSG00000102683.8	SGCG	-0.83705	0.000445197	0.0013666	0.548780487804878	0.686514886164623	NPM1(4)_T	0	0
ENSG00000201709.1	RNU6-686P	-0.83715	0.00985792	0.022211	0.24390243902439	0.377408056042032	NPM1(4)_T	0	0
ENSG00000226465.3		-0.83732	4.61983e-08	2.7733e-07	0.853658536585366	0.9430823117338	NPM1(4)_T	0	0
ENSG00000142173.16	COL6A2	-0.83749	7.28735e-06	3.0934e-05	1	1	NPM1(4)_T	1	0
ENSG00000066468.23	FGFR2	-0.83773	0.000746431	0.0021856	0.841463414634146	0.854640980735552	NPM1(4)_T	1	0
ENSG00000180884.10	ZNF792	-0.83792	1.47779e-23	5.3487e-22	1	1	NPM1(4)_T	0	1
ENSG00000261335.1		-0.83811	1.00285e-06	4.9054e-06	0.841463414634146	0.898423817863398	NPM1(4)_T	0	0
ENSG00000240770.5	C21orf91-OT1	-0.83853	1.34522e-07	7.5464e-07	0.963414634146341	0.943957968476357	NPM1(4)_T	0	0
ENSG00000177788.6	RAB4A-AS1	-0.83873	1.44905e-13	1.7533e-12	1	0.999124343257443	NPM1(4)_T	0	0
ENSG00000160882.13	CYP11B1	-0.83892	0.00620839	0.014693	0.390243902439024	0.53415061295972	NPM1(4)_T	0	0
ENSG00000142192.21	APP	-0.83895	3.25129e-05	0.0001243	1	1	NPM1(4)_T	0	0
ENSG00000177202.3	SPACA4	-0.83898	0.000594474	0.0017764	0.621951219512195	0.697022767075307	NPM1(4)_T	0	0
ENSG00000139737.22	SLAIN1	-0.83947	4.66421e-07	2.4086e-06	1	0.998248686514886	NPM1(4)_T	0	0
ENSG00000212128.2	TAS2R13	-0.83949	7.58504e-06	3.2122e-05	0.829268292682927	0.878283712784588	NPM1(4)_T	0	0
ENSG00000221988.13	PPT2	-0.83955	1.16778e-23	4.2829e-22	1	1	NPM1(4)_T	1	0
ENSG00000287171.1		-0.83958	0.0322159	0.062784	0.195121951219512	0.297723292469352	NPM1(4)_T	0	0
ENSG00000187792.5	ZNF70	-0.8396	4.94813e-27	2.7269e-25	1	1	NPM1(4)_T	0	1
ENSG00000271662.1	PPP4R2P6	-0.8397	2.81822e-07	1.5048e-06	1	0.963222416812609	NPM1(4)_T	0	0
ENSG00000133424.22	LARGE1	-0.83983	5.12505e-07	2.6239e-06	1	0.995621716287215	NPM1(4)_T	0	0
ENSG00000197181.12	PIWIL2	-0.83989	7.73297e-12	7.6265e-11	1	0.997373029772329	NPM1(4)_T	0	0
ENSG00000003249.15	DBNDD1	-0.83998	2.1173e-07	1.1527e-06	1	0.998248686514886	NPM1(4)_T	0	0
ENSG00000251720.1	RNU7-123P	-0.84003	5.98122e-07	3.0297e-06	0.634146341463415	0.855516637478109	NPM1(4)_T	0	0
ENSG00000171723.16	GPHN	-0.84024	3.01849e-10	2.4392e-09	1	1	NPM1(4)_T	0	0
ENSG00000168004.10	PLAAT5	-0.84063	6.3166e-05	0.00022904	0.939024390243902	0.933450087565674	NPM1(4)_T	0	0
ENSG00000275547.1		-0.84091	0.0857748	0.14586	0.0731707317073171	0.204028021015762	NPM1(4)_T	0	0
ENSG00000249693.3	THEGL	-0.841	0.00214154	0.0056542	0.463414634146341	0.608581436077058	NPM1(4)_T	0	0
ENSG00000261770.1		-0.84127	3.45831e-13	4.0152e-12	1	0.995621716287215	NPM1(4)_T	0	0
ENSG00000231665.1	OGFOD1P1	-0.84145	4.18387e-11	3.7874e-10	0.939024390243902	0.975481611208406	NPM1(4)_T	0	0
ENSG00000286380.1		-0.84164	0.0113977	0.025241	0.5	0.540280210157618	NPM1(4)_T	0	0
ENSG00000249876.1		-0.84196	0.000101937	0.00035502	0.585365853658537	0.779334500875657	NPM1(4)_T	0	0
ENSG00000147613.8	PSKH2	-0.84197	0.0236022	0.047922	0.426829268292683	0.422066549912434	NPM1(4)_T	0	0
ENSG00000142549.9	IGLON5	-0.84202	0.00120029	0.0033546	0.975609756097561	0.970227670753065	NPM1(4)_T	1	0
ENSG00000248779.1		-0.8422	0.0214139	0.043993	0.0975609756097561	0.279334500875657	NPM1(4)_T	0	0
ENSG00000267177.1		-0.84253	0.082062	0.14047	0.170731707317073	0.225919439579685	NPM1(4)_T	0	0
ENSG00000262655.4	SPON1	-0.84254	0.000369976	0.0011556	0.98780487804878	0.98861646234676	NPM1(4)_T	0	0
ENSG00000103888.17	CEMIP	-0.84256	1.27474e-08	8.2714e-08	1	0.999124343257443	NPM1(4)_T	0	0
ENSG00000112139.16	MDGA1	-0.84272	1.4296e-05	5.7942e-05	1	0.998248686514886	NPM1(4)_T	1	0
ENSG00000211836.1	TRAJ54	-0.84285	0.0194234	0.040353	0.158536585365854	0.295971978984238	NPM1(4)_T	0	0
ENSG00000184055.4	OR7E87P	-0.84312	0.0230716	0.047004	0.121951219512195	0.298598949211909	NPM1(4)_T	0	0
ENSG00000072071.16	ADGRL1	-0.84317	2.50298e-21	7.1201e-20	1	1	NPM1(4)_T	0	0
ENSG00000162374.18	ELAVL4	-0.84318	0.00860714	0.019679	0.646341463414634	0.617338003502627	NPM1(4)_T	0	0
ENSG00000211693.2	TRGV11	-0.84319	0.0725726	0.12649	0.134146341463415	0.228546409807356	NPM1(4)_T	0	0
ENSG00000253554.7	LINC01414	-0.84323	0.0191315	0.039817	0.280487804878049	0.350262697022767	NPM1(4)_T	0	0
ENSG00000131951.11	LRRC9	-0.84361	0.000307737	0.00097529	0.719512195121951	0.770577933450088	NPM1(4)_T	0	0
ENSG00000215274.5	GAGE10	-0.84376	0.00186514	0.004994	0.304878048780488	0.521015761821366	NPM1(4)_T	0	0
ENSG00000203943.9	SAMD13	-0.84408	7.79506e-17	1.374e-15	1	0.998248686514886	NPM1(4)_T	0	0
ENSG00000227487.4	NCAM1-AS1	-0.84421	0.00223452	0.0058734	0.853658536585366	0.786339754816112	NPM1(4)_T	0	0
ENSG00000264922.1	MIR4540	-0.84421	0.0877141	0.1487	0.146341463414634	0.228546409807356	NPM1(4)_T	0	0
ENSG00000197937.13	ZNF347	-0.84432	2.22949e-17	4.1398e-16	1	1	NPM1(4)_T	0	1
ENSG00000275401.1		-0.84444	7.04576e-07	3.5308e-06	0.853658536585366	0.92031523642732	NPM1(4)_T	0	0
ENSG00000248608.2		-0.84449	0.0034075	0.0085879	0.390243902439024	0.514010507880911	NPM1(4)_T	0	0
ENSG00000287508.1		-0.84454	8.08013e-07	4.0117e-06	0.878048780487805	0.888791593695271	NPM1(4)_T	0	0
ENSG00000271086.7	NAMA	-0.84468	0.000862058	0.0024912	0.548780487804878	0.635726795096322	NPM1(4)_T	0	0
ENSG00000169551.13	CT55	-0.84484	0.0223467	0.045712	0.158536585365854	0.298598949211909	NPM1(4)_T	0	0
ENSG00000213078.3		-0.84484	2.97395e-05	0.00011451	0.524390243902439	0.768826619964974	NPM1(4)_T	0	0
ENSG00000250914.1		-0.84488	0.0328885	0.063944	0.25609756097561	0.356392294220665	NPM1(4)_T	0	0
ENSG00000287562.1		-0.84518	4.05449e-13	4.6746e-12	1	0.997373029772329	NPM1(4)_T	0	0
ENSG00000267308.3	LINC01764	-0.84519	6.58549e-05	0.00023771	0.585365853658537	0.747810858143608	NPM1(4)_T	0	0
ENSG00000230637.2		-0.84525	2.53334e-10	2.0718e-09	0.98780487804878	0.974605954465849	NPM1(4)_T	0	0
ENSG00000267383.7		-0.84526	9.67899e-13	1.068e-11	1	0.992994746059545	NPM1(4)_T	0	0
ENSG00000259244.1		-0.84535	9.66464e-09	6.3711e-08	0.841463414634146	0.915936952714536	NPM1(4)_T	0	0
ENSG00000279742.1		-0.84536	8.63786e-10	6.5848e-09	0.939024390243902	0.952714535901926	NPM1(4)_T	0	0
ENSG00000233044.1		-0.84557	4.15732e-05	0.00015596	0.658536585365854	0.779334500875657	NPM1(4)_T	0	0
ENSG00000223802.8	CERS1	-0.84561	6.86482e-06	2.9279e-05	0.914634146341463	0.939579684763573	NPM1(4)_T	0	0
ENSG00000224017.2	LINC01449	-0.84563	0.0759113	0.13145	0.0975609756097561	0.218038528896672	NPM1(4)_T	0	0
ENSG00000256237.1		-0.84582	0.0156769	0.033468	0.0975609756097561	0.31523642732049	NPM1(4)_T	0	0
ENSG00000176728.10	TTTY14	-0.84589	0.00747801	0.017379	0.634146341463415	0.693520140105079	NPM1(4)_T	0	0
ENSG00000196263.8	ZNF471	-0.84593	1.17607e-08	7.6697e-08	1	0.986865148861646	NPM1(4)_T	0	1
ENSG00000006704.11	GTF2IRD1	-0.84594	1.32211e-06	6.3322e-06	1	0.994746059544658	NPM1(4)_T	0	1
ENSG00000260599.1		-0.84598	0.158494	0.24467	0.109756097560976	0.171628721541156	NPM1(4)_T	0	0
ENSG00000124343.14	XG	-0.84639	4.78043e-05	0.00017731	0.890243902439024	0.933450087565674	NPM1(4)_T	0	0
ENSG00000136866.14	ZFP37	-0.8466	4.85191e-05	0.0001798	0.939024390243902	0.929947460595447	NPM1(4)_T	0	1
ENSG00000211865.1	TRAJ24	-0.84661	0.0134147	0.029181	0.25609756097561	0.39492119089317	NPM1(4)_T	0	0
ENSG00000279652.1		-0.84665	0.000201177	0.00066141	0.707317073170732	0.784588441330998	NPM1(4)_T	0	0
ENSG00000234025.1	RBPMS2P1	-0.84684	4.71737e-05	0.00017511	0.804878048780488	0.818739054290718	NPM1(4)_T	0	0
ENSG00000115526.11	CHST10	-0.847	2.1169e-26	1.0883e-24	1	1	NPM1(4)_T	0	0
ENSG00000227541.1	SFR1P1	-0.84707	1.99976e-05	7.915e-05	0.74390243902439	0.819614711033275	NPM1(4)_T	0	0
ENSG00000229688.8	CRPPA-AS1	-0.84717	5.90249e-08	3.4927e-07	0.963414634146341	0.949211908931699	NPM1(4)_T	0	0
ENSG00000257472.1		-0.8472	0.0750198	0.13012	0.109756097560976	0.2215411558669	NPM1(4)_T	0	0
ENSG00000268798.1		-0.8474	1.3322e-14	1.8257e-13	1	0.998248686514886	NPM1(4)_T	0	0
ENSG00000258883.1	NBEAP4	-0.8478	0.0471825	0.087433	0.134146341463415	0.239054290718039	NPM1(4)_T	0	0
ENSG00000273933.1		-0.8478	0.025063	0.050518	0.25609756097561	0.355516637478109	NPM1(4)_T	0	0
ENSG00000208009.1	MIR130A	-0.84801	0.0154973	0.033132	0.158536585365854	0.338879159369527	NPM1(4)_T	0	0
ENSG00000144366.16	GULP1	-0.84805	0.0174253	0.036718	0.634146341463415	0.634851138353765	NPM1(4)_T	0	1
ENSG00000265727.2	RN7SL648P	-0.84819	2.09232e-05	8.2608e-05	0.841463414634146	0.873029772329247	NPM1(4)_T	0	0
ENSG00000200893.1	RNU6-944P	-0.84824	0.000124849	0.00042779	0.573170731707317	0.749562171628722	NPM1(4)_T	0	0
ENSG00000266379.6		-0.84828	0.00515494	0.01244	0.378048780487805	0.519264448336252	NPM1(4)_T	0	0
ENSG00000273138.1		-0.84857	0.000594853	0.001777	0.536585365853659	0.654115586690017	NPM1(4)_T	0	0
ENSG00000286403.1		-0.84883	0.00119647	0.0033455	0.878048780487805	0.852889667250438	NPM1(4)_T	0	0
ENSG00000101082.14	SLA2	-0.84886	3.76682e-13	4.3551e-12	1	1	NPM1(4)_T	0	0
ENSG00000205022.9	PABPN1L	-0.84907	4.0374e-09	2.8061e-08	0.98780487804878	0.992119089316988	NPM1(4)_T	0	0
ENSG00000103485.19	QPRT	-0.84908	1.37272e-15	2.1053e-14	1	1	NPM1(4)_T	0	0
ENSG00000232082.1	RPS6KA2-IT1	-0.8491	9.03934e-05	0.00031798	0.658536585365854	0.795971978984238	NPM1(4)_T	0	0
ENSG00000257176.3		-0.8492	1.30547e-10	1.1089e-09	1	0.998248686514886	NPM1(4)_T	0	0
ENSG00000222419.1	RNA5SP511	-0.84936	0.0473958	0.087781	0.146341463414634	0.253064798598949	NPM1(4)_T	0	0
ENSG00000243257.1	MTCO2P29	-0.8494	0.00694064	0.01626	0.219512195121951	0.374781085814361	NPM1(4)_T	0	0
ENSG00000236796.1		-0.84968	0.00116154	0.0032567	0.414634146341463	0.600700525394046	NPM1(4)_T	0	0
ENSG00000285805.1		-0.84968	0.0229701	0.046813	0.24390243902439	0.380035026269702	NPM1(4)_T	0	0
ENSG00000238107.1	LINC02806	-0.84988	0.00529013	0.012737	0.329268292682927	0.521891418563923	NPM1(4)_T	0	0
ENSG00000264404.3	LINC02675	-0.85056	0.00141374	0.0038884	0.658536585365854	0.701401050788091	NPM1(4)_T	0	0
ENSG00000259774.1		-0.85057	0.0111156	0.024692	0.146341463414634	0.330122591943958	NPM1(4)_T	0	0
ENSG00000233309.1	RPS6P12	-0.85067	0.112606	0.18386	0.0731707317073171	0.189141856392294	NPM1(4)_T	0	0
ENSG00000270112.4	ST8SIA5-DT	-0.85082	4.72315e-08	2.8326e-07	0.853658536585366	0.9430823117338	NPM1(4)_T	0	0
ENSG00000212529.1		-0.85125	0.00374668	0.0093402	0.378048780487805	0.480735551663748	NPM1(4)_T	0	0
ENSG00000268333.1		-0.85129	0.0109273	0.024327	0.341463414634146	0.413309982486865	NPM1(4)_T	0	0
ENSG00000257964.1		-0.85132	2.1816e-08	1.3679e-07	0.890243902439024	0.946584938704028	NPM1(4)_T	0	0
ENSG00000285254.2		-0.8514	0.119295	0.19293	0.317073170731707	0.400175131348511	NPM1(4)_T	0	0
ENSG00000239317.1	RPL35AP17	-0.85149	0.00125022	0.0034798	0.426829268292683	0.63922942206655	NPM1(4)_T	0	0
ENSG00000186017.14	ZNF566	-0.85162	5.88856e-37	1.0645e-34	1	1	NPM1(4)_T	0	1
ENSG00000184530.9	C6orf58	-0.85164	4.3035e-08	2.5986e-07	0.841463414634146	0.929947460595447	NPM1(4)_T	0	0
ENSG00000268833.1		-0.85178	0.0038436	0.009556	0.621951219512195	0.70753064798599	NPM1(4)_T	0	0
ENSG00000166415.15	WDR72	-0.85221	0.0407562	0.077065	0.378048780487805	0.489492119089317	NPM1(4)_T	0	0
ENSG00000278903.3		-0.8525	0.000741238	0.0021721	0.414634146341463	0.615586690017513	NPM1(4)_T	0	0
ENSG00000285142.1		-0.85256	0.01789	0.03757	0.182926829268293	0.342381786339755	NPM1(4)_T	0	0
ENSG00000252213.1	SNORA74D	-0.85258	8.77442e-05	0.0003095	0.695121951219512	0.749562171628722	NPM1(4)_T	0	0
ENSG00000198719.9	DLL1	-0.85259	4.02697e-06	1.7811e-05	1	0.999124343257443	NPM1(4)_T	0	0
ENSG00000235196.3		-0.85305	0.00203509	0.005399	0.329268292682927	0.525394045534151	NPM1(4)_T	0	0
ENSG00000235726.7		-0.85328	0.0128445	0.028084	0.548780487804878	0.504378283712785	NPM1(4)_T	0	0
ENSG00000105143.12	SLC1A6	-0.85347	0.00244739	0.0063762	0.670731707317073	0.712784588441331	NPM1(4)_T	0	0
ENSG00000162639.16	HENMT1	-0.85352	7.88141e-23	2.6103e-21	1	1	NPM1(4)_T	0	0
ENSG00000263862.2	LINC01543	-0.85367	1.321e-05	5.382e-05	0.573170731707317	0.782837127845884	NPM1(4)_T	0	0
ENSG00000236548.2	RNF217-AS1	-0.85391	3.80452e-06	1.6905e-05	0.98780487804878	0.900175131348511	NPM1(4)_T	0	0
ENSG00000251171.1		-0.85399	0.000895523	0.00258	0.524390243902439	0.676882661996497	NPM1(4)_T	0	0
ENSG00000287495.1		-0.85401	0.000297587	0.00094616	0.5	0.708406304728546	NPM1(4)_T	0	0
ENSG00000279388.1		-0.85409	0.0261516	0.052393	0.158536585365854	0.295096322241681	NPM1(4)_T	0	0
ENSG00000250101.1		-0.85432	0.000495821	0.001508	0.475609756097561	0.625218914185639	NPM1(4)_T	0	0
ENSG00000233723.9	LINC01122	-0.85433	8.79909e-05	0.00031032	0.963414634146341	0.923817863397548	NPM1(4)_T	0	0
ENSG00000287782.1		-0.85433	0.0275044	0.054756	0.121951219512195	0.250437828371278	NPM1(4)_T	0	0
ENSG00000229950.1	TFAP2A-AS1	-0.85447	0.00358256	0.0089771	0.51219512195122	0.596322241681261	NPM1(4)_T	0	0
ENSG00000168843.14	FSTL5	-0.85457	0.0738064	0.12828	0.182926829268293	0.331873905429072	NPM1(4)_T	0	0
ENSG00000200269.1	RNU6-838P	-0.85461	0.00939564	0.021276	0.304878048780488	0.407180385288967	NPM1(4)_T	0	0
ENSG00000273486.1		-0.85465	9.63268e-23	3.1524e-21	1	0.998248686514886	NPM1(4)_T	0	0
ENSG00000258717.1		-0.85478	0.0086111	0.019686	0.304878048780488	0.445709281961471	NPM1(4)_T	0	0
ENSG00000224323.2	DPRXP1	-0.85482	1.98686e-05	7.8677e-05	0.695121951219512	0.855516637478109	NPM1(4)_T	0	0
ENSG00000214820.3	MPRIPP1	-0.85486	4.11242e-19	9.154e-18	0.98780487804878	0.997373029772329	NPM1(4)_T	0	0
ENSG00000201239.1		-0.85496	7.84506e-07	3.9044e-06	0.780487804878049	0.867775831873905	NPM1(4)_T	0	0
ENSG00000112394.17	SLC16A10	-0.85503	1.52151e-07	8.4516e-07	0.975609756097561	0.996497373029772	NPM1(4)_T	0	0
ENSG00000180626.10	ZNF594	-0.85544	8.94235e-11	7.7325e-10	1	1	NPM1(4)_T	0	1
ENSG00000204659.5	CBY3	-0.85551	8.67378e-07	4.2874e-06	0.780487804878049	0.886164623467601	NPM1(4)_T	0	0
ENSG00000231164.1	RPL7P56	-0.85585	2.94002e-07	1.5648e-06	0.841463414634146	0.923817863397548	NPM1(4)_T	0	0
ENSG00000196932.12	TMEM26	-0.85609	0.0203065	0.04196	0.402439024390244	0.468476357267951	NPM1(4)_T	1	0
ENSG00000283209.1		-0.85609	0.000207791	0.00068104	0.573170731707317	0.68476357267951	NPM1(4)_T	0	0
ENSG00000259257.1		-0.85628	0.000181516	0.00060178	0.670731707317073	0.765323992994746	NPM1(4)_T	0	0
ENSG00000261390.6	MAFTRR	-0.8566	2.78484e-06	1.2677e-05	0.878048780487805	0.864273204903678	NPM1(4)_T	0	0
ENSG00000215277.8	RNF212B	-0.85664	2.39803e-07	1.2946e-06	0.890243902439024	0.934325744308231	NPM1(4)_T	0	0
ENSG00000061918.14	GUCY1B1	-0.85666	7.80321e-08	4.5286e-07	1	1	NPM1(4)_T	0	0
ENSG00000258134.1		-0.85685	6.22175e-05	0.00022584	0.597560975609756	0.733800350262697	NPM1(4)_T	0	0
ENSG00000229009.7	TMPRSS11GP	-0.85688	0.0197486	0.040947	0.219512195121951	0.376532399299475	NPM1(4)_T	0	0
ENSG00000271968.2	ADAM6	-0.85689	0.0241323	0.048859	0.170731707317073	0.286339754816112	NPM1(4)_T	0	0
ENSG00000251675.1		-0.8571	1.26838e-08	8.234e-08	0.98780487804878	0.957968476357268	NPM1(4)_T	0	0
ENSG00000202279.1		-0.85732	0.000412544	0.0012759	0.536585365853659	0.654991243432574	NPM1(4)_T	0	0
ENSG00000286553.1		-0.85774	0.00677431	0.01591	0.317073170731707	0.478108581436077	NPM1(4)_T	0	0
ENSG00000260461.1		-0.85783	5.94562e-07	3.0128e-06	0.780487804878049	0.847635726795096	NPM1(4)_T	0	0
ENSG00000259959.1		-0.85788	3.22751e-22	1.0008e-20	1	0.997373029772329	NPM1(4)_T	0	0
ENSG00000273368.1		-0.85796	0.00873501	0.019932	0.341463414634146	0.436077057793345	NPM1(4)_T	0	0
ENSG00000207450.1		-0.8584	0.026947	0.053792	0.280487804878049	0.386164623467601	NPM1(4)_T	0	0
ENSG00000277112.3	ANKRD20A21P	-0.85867	0.00589989	0.014046	0.341463414634146	0.530647985989492	NPM1(4)_T	0	0
ENSG00000165996.14	HACD1	-0.8589	4.01842e-15	5.8381e-14	1	1	NPM1(4)_T	0	0
ENSG00000265957.1	MIR4319	-0.85892	0.0115914	0.025629	0.268292682926829	0.433450087565674	NPM1(4)_T	0	0
ENSG00000249956.4	UGT2B24P	-0.85915	0.0322927	0.062898	0.0975609756097561	0.265323992994746	NPM1(4)_T	0	0
ENSG00000251369.9	ZNF550	-0.8594	1.75754e-32	1.8026e-30	1	1	NPM1(4)_T	0	1
ENSG00000102539.5	MLNR	-0.8595	2.55661e-09	1.8276e-08	0.963414634146341	0.973730297723292	NPM1(4)_T	0	0
ENSG00000266973.1		-0.85957	0.00247042	0.0064301	0.292682926829268	0.507005253940455	NPM1(4)_T	0	0
ENSG00000275381.1		-0.85981	1.92179e-06	8.9654e-06	0.719512195121951	0.818739054290718	NPM1(4)_T	0	0
ENSG00000232124.3		-0.85982	2.54711e-05	9.9161e-05	0.75609756097561	0.82399299474606	NPM1(4)_T	0	0
ENSG00000225526.5	MKRN2OS	-0.86022	1.01024e-15	1.5733e-14	0.98780487804878	0.996497373029772	NPM1(4)_T	0	0
ENSG00000274565.1		-0.86044	8.11284e-07	4.0265e-06	0.963414634146341	0.95446584938704	NPM1(4)_T	0	0
ENSG00000211829.9	TRDC	-0.86072	8.6416e-07	4.2725e-06	1	0.991243432574431	NPM1(4)_T	0	0
ENSG00000154721.15	JAM2	-0.86077	3.35788e-09	2.3624e-08	1	0.98861646234676	NPM1(4)_T	1	0
ENSG00000119636.16	BBOF1	-0.86082	6.05616e-19	1.3251e-17	1	1	NPM1(4)_T	0	0
ENSG00000272386.1		-0.86085	0.000814787	0.0023682	0.439024390243902	0.605954465849387	NPM1(4)_T	0	0
ENSG00000247572.8	CKMT2-AS1	-0.861	6.15921e-19	1.347e-17	1	1	NPM1(4)_T	0	0
ENSG00000142182.9	DNMT3L	-0.86119	0.00933168	0.021151	0.292682926829268	0.461471103327496	NPM1(4)_T	0	1
ENSG00000188051.7	TMEM221	-0.86132	1.89056e-13	2.2617e-12	0.98780487804878	0.991243432574431	NPM1(4)_T	0	0
ENSG00000230965.1	SNX18P13	-0.86186	0.00483426	0.011737	0.48780487804878	0.57092819614711	NPM1(4)_T	0	0
ENSG00000149656.8		-0.86211	3.20365e-06	1.4418e-05	0.646341463414634	0.818739054290718	NPM1(4)_T	0	0
ENSG00000271329.1		-0.86216	0.00526232	0.012672	0.292682926829268	0.462346760070053	NPM1(4)_T	0	0
ENSG00000248693.1	LINC02100	-0.86221	1.8726e-12	1.9943e-11	0.951219512195122	0.983362521891419	NPM1(4)_T	0	0
ENSG00000226377.2		-0.86222	0.000212877	0.00069606	0.792682926829268	0.806479859894921	NPM1(4)_T	0	0
ENSG00000236956.2	NF1P8	-0.86225	0.056764	0.10252	0.182926829268293	0.259194395796848	NPM1(4)_T	0	0
ENSG00000286369.1		-0.86227	7.73219e-09	5.1765e-08	1	0.998248686514886	NPM1(4)_T	0	0
ENSG00000219361.1	RPSAP72	-0.86249	0.000531508	0.0016057	0.439024390243902	0.604203152364273	NPM1(4)_T	0	0
ENSG00000096654.15	ZNF184	-0.86274	8.91635e-26	4.2361e-24	1	1	NPM1(4)_T	0	1
ENSG00000211832.2	TRAJ59	-0.86274	0.0757187	0.13118	0.0487804878048781	0.205779334500876	NPM1(4)_T	0	0
ENSG00000203356.2	LINC01562	-0.86287	3.12299e-10	2.5182e-09	0.926829268292683	0.964098073555166	NPM1(4)_T	0	0
ENSG00000268516.2	ZNF8-DT	-0.86289	4.58073e-22	1.4004e-20	1	1	NPM1(4)_T	0	0
ENSG00000251517.1		-0.86294	0.0217329	0.044578	0.134146341463415	0.30122591943958	NPM1(4)_T	0	0
ENSG00000267868.1		-0.86311	0.0148446	0.031871	0.280487804878049	0.393169877408056	NPM1(4)_T	0	0
ENSG00000105255.11	FSD1	-0.86317	2.32377e-08	1.4504e-07	0.98780487804878	0.980735551663748	NPM1(4)_T	0	0
ENSG00000234134.1		-0.86319	3.27754e-14	4.3007e-13	0.951219512195122	0.980735551663748	NPM1(4)_T	0	0
ENSG00000170324.21	FRMPD2	-0.86324	0.0252287	0.050802	0.280487804878049	0.398423817863398	NPM1(4)_T	0	0
ENSG00000184788.14	SATL1	-0.86333	0.000355243	0.001113	0.463414634146341	0.704903677758319	NPM1(4)_T	0	0
ENSG00000165246.14	NLGN4Y	-0.86343	0.0327455	0.063692	0.439024390243902	0.486865148861646	NPM1(4)_T	0	0
ENSG00000249898.8	MCPH1-AS1	-0.86358	3.65482e-20	9.1003e-19	1	1	NPM1(4)_T	0	0
ENSG00000275496.4		-0.8638	0.00646361	0.015237	0.219512195121951	0.368651488616462	NPM1(4)_T	0	0
ENSG00000169129.15	AFAP1L2	-0.86408	4.11723e-07	2.1441e-06	0.98780487804878	0.982486865148862	NPM1(4)_T	0	0
ENSG00000285683.2		-0.86414	0.0495067	0.091152	0.158536585365854	0.251313485113835	NPM1(4)_T	0	0
ENSG00000177459.11	ERICH5	-0.86433	0.0176288	0.037085	0.341463414634146	0.409807355516637	NPM1(4)_T	0	0
ENSG00000144619.15	CNTN4	-0.86446	0.0217521	0.04461	0.414634146341463	0.59369527145359	NPM1(4)_T	0	0
ENSG00000250540.1		-0.8645	0.00716495	0.016721	0.304878048780488	0.464098073555166	NPM1(4)_T	0	0
ENSG00000225334.3	LINC02813	-0.86471	0.0126544	0.027711	0.182926829268293	0.332749562171629	NPM1(4)_T	0	0
ENSG00000168994.14	PXDC1	-0.86477	1.35451e-07	7.5934e-07	0.98780487804878	0.991243432574431	NPM1(4)_T	0	0
ENSG00000281641.3	SAMD12-AS1	-0.86486	0.0164381	0.034895	0.24390243902439	0.409807355516637	NPM1(4)_T	0	0
ENSG00000261054.1	SYNM-AS2	-0.86494	0.00383664	0.0095409	0.402439024390244	0.567425569176883	NPM1(4)_T	0	0
ENSG00000284726.1		-0.86506	1.31631e-08	8.5277e-08	0.939024390243902	0.950963222416813	NPM1(4)_T	0	0
ENSG00000268892.1		-0.86535	0.00143119	0.0039305	0.402439024390244	0.578809106830123	NPM1(4)_T	0	0
ENSG00000232712.6	KIZ-AS1	-0.86577	5.45409e-13	6.1966e-12	1	0.982486865148862	NPM1(4)_T	0	0
ENSG00000286115.1		-0.86643	0.000474628	0.0014491	0.48780487804878	0.672504378283713	NPM1(4)_T	0	0
ENSG00000255970.1	LINC02421	-0.8665	0.000523281	0.0015835	0.524390243902439	0.654991243432574	NPM1(4)_T	0	0
ENSG00000236794.5	BCRP8	-0.86665	1.04957e-05	4.344e-05	0.51219512195122	0.780210157618214	NPM1(4)_T	0	0
ENSG00000138395.17	CDK15	-0.86702	0.000422588	0.0013035	0.853658536585366	0.922066549912434	NPM1(4)_T	0	0
ENSG00000269699.6	ZIM2	-0.86704	0.0765607	0.13242	0.121951219512195	0.211033274956217	NPM1(4)_T	0	1
ENSG00000244476.3	ERVFRD-1	-0.86708	1.4975e-07	8.3317e-07	1	0.995621716287215	NPM1(4)_T	0	0
ENSG00000183831.7	ANKRD45	-0.8671	0.000859998	0.0024858	0.524390243902439	0.683887915936953	NPM1(4)_T	0	0
ENSG00000285736.1		-0.86726	0.000524715	0.0015868	0.426829268292683	0.63922942206655	NPM1(4)_T	0	0
ENSG00000251054.1		-0.86778	0.000155822	0.00052371	0.536585365853659	0.671628721541156	NPM1(4)_T	0	0
ENSG00000182986.14	ZNF320	-0.86795	1.06045e-28	7.1738e-27	1	1	NPM1(4)_T	0	1
ENSG00000146350.14	TBC1D32	-0.86802	2.01743e-25	9.1232e-24	1	1	NPM1(4)_T	0	0
ENSG00000198251.7	CYP2A7P2	-0.86808	0.00112811	0.0031733	0.48780487804878	0.586690017513135	NPM1(4)_T	0	0
ENSG00000171502.15	COL24A1	-0.86827	1.86993e-10	1.5573e-09	1	1	NPM1(4)_T	0	0
ENSG00000272800.3		-0.86828	1.11114e-16	1.9281e-15	0.975609756097561	0.984238178633975	NPM1(4)_T	0	0
ENSG00000159753.14	CARMIL2	-0.86832	3.93722e-18	7.8277e-17	1	1	NPM1(4)_T	0	0
ENSG00000286174.1		-0.86837	0.0602067	0.10788	0.0975609756097561	0.226795096322242	NPM1(4)_T	0	0
ENSG00000225725.4	FAM66E	-0.86855	0.00197032	0.0052464	0.317073170731707	0.481611208406305	NPM1(4)_T	0	0
ENSG00000161298.18	ZNF382	-0.86856	1.64676e-15	2.5024e-14	1	1	NPM1(4)_T	0	1
ENSG00000233661.1	SPIN4-AS1	-0.86888	2.03228e-05	8.0375e-05	0.646341463414634	0.749562171628722	NPM1(4)_T	0	0
ENSG00000163631.17	ALB	-0.86934	3.76552e-05	0.00014231	0.792682926829268	0.834500875656743	NPM1(4)_T	0	0
ENSG00000179066.8		-0.86945	0.0161004	0.034261	0.219512195121951	0.327495621716287	NPM1(4)_T	0	0
ENSG00000234155.1	LINC02535	-0.86952	0.0262435	0.052565	0.219512195121951	0.363397548161121	NPM1(4)_T	0	0
ENSG00000145687.16	SSBP2	-0.86957	1.60996e-23	5.7915e-22	1	1	NPM1(4)_T	0	1
ENSG00000126947.13	ARMCX1	-0.86958	5.49792e-15	7.8768e-14	1	1	NPM1(4)_T	0	0
ENSG00000276014.1	RN7SL301P	-0.86964	0.0238319	0.048329	0.329268292682927	0.426444833625219	NPM1(4)_T	0	0
ENSG00000071794.16	HLTF	-0.86971	5.95456e-24	2.2559e-22	1	1	NPM1(4)_T	0	1
ENSG00000241749.4	RPSAP52	-0.86971	0.00276573	0.0071136	0.621951219512195	0.704028021015762	NPM1(4)_T	0	0
ENSG00000185686.18	PRAME	-0.8705	0.0091851	0.020847	0.98780487804878	0.953590192644483	NPM1(4)_T	0	0
ENSG00000138615.6	CILP	-0.87058	8.8121e-10	6.7016e-09	0.98780487804878	0.992119089316988	NPM1(4)_T	0	0
ENSG00000237594.2	TIAM1-AS1	-0.87068	0.000549435	0.0016547	0.731707317073171	0.747810858143608	NPM1(4)_T	0	0
ENSG00000255353.1	ASS1P13	-0.87085	0.00627069	0.01483	0.329268292682927	0.415061295971979	NPM1(4)_T	0	0
ENSG00000279970.1		-0.87097	5.86817e-06	2.5279e-05	0.75609756097561	0.887040280210158	NPM1(4)_T	0	0
ENSG00000224881.1		-0.87117	0.062931	0.11208	0.25609756097561	0.269702276707531	NPM1(4)_T	0	0
ENSG00000140682.19	TGFB1I1	-0.87121	8.51198e-12	8.3668e-11	1	1	NPM1(4)_T	0	1
ENSG00000241597.2		-0.87137	0.000133115	0.00045359	0.524390243902439	0.677758318739054	NPM1(4)_T	0	0
ENSG00000180938.6	ZNF572	-0.87139	1.40103e-14	1.9124e-13	0.98780487804878	0.987740805604203	NPM1(4)_T	0	1
ENSG00000258603.4		-0.8714	2.86081e-09	2.0335e-08	0.890243902439024	0.94045534150613	NPM1(4)_T	0	0
ENSG00000279103.1		-0.87159	4.16431e-11	3.7705e-10	0.975609756097561	0.985989492119089	NPM1(4)_T	0	0
ENSG00000206579.9	XKR4	-0.87169	0.00795209	0.01835	0.573170731707317	0.598949211908932	NPM1(4)_T	0	0
ENSG00000238295.1		-0.87181	0.000381312	0.0011882	0.524390243902439	0.630472854640981	NPM1(4)_T	0	0
ENSG00000280224.1		-0.87186	7.8304e-05	0.00027894	0.75609756097561	0.840630472854641	NPM1(4)_T	0	0
ENSG00000262313.1		-0.87214	4.17793e-05	0.00015667	0.621951219512195	0.734676007005254	NPM1(4)_T	0	0
ENSG00000175093.5	SPSB4	-0.87232	0.00184052	0.0049328	0.804878048780488	0.825744308231173	NPM1(4)_T	0	0
ENSG00000283236.1		-0.87234	6.76565e-13	7.5908e-12	1	0.990367775831874	NPM1(4)_T	0	0
ENSG00000252992.1		-0.87245	0.000260299	0.00083643	0.451219512195122	0.658493870402802	NPM1(4)_T	0	0
ENSG00000131730.16	CKMT2	-0.87265	1.089e-12	1.1946e-11	0.98780487804878	0.992994746059545	NPM1(4)_T	0	0
ENSG00000259295.6	CSPG4P12	-0.87291	2.67367e-09	1.907e-08	0.951219512195122	0.963222416812609	NPM1(4)_T	0	0
ENSG00000225676.2		-0.87323	0.0104418	0.02338	0.365853658536585	0.474605954465849	NPM1(4)_T	0	0
ENSG00000100427.16	MLC1	-0.87359	6.53705e-13	7.3543e-12	1	1	NPM1(4)_T	0	0
ENSG00000238517.1	MIR1270	-0.87377	0.0082378	0.018939	0.207317073170732	0.368651488616462	NPM1(4)_T	0	0
ENSG00000249635.1		-0.87396	8.12452e-09	5.4242e-08	0.853658536585366	0.923817863397548	NPM1(4)_T	0	0
ENSG00000110848.8	CD69	-0.87414	1.58556e-08	1.0162e-07	1	1	NPM1(4)_T	1	0
ENSG00000184507.16	NUTM1	-0.87418	3.4252e-06	1.5335e-05	0.804878048780488	0.893169877408056	NPM1(4)_T	0	0
ENSG00000160868.15	CYP3A4	-0.87431	9.18267e-07	4.5238e-06	0.853658536585366	0.903677758318739	NPM1(4)_T	0	0
ENSG00000145198.14	VWA5B2	-0.87459	9.75841e-08	5.588e-07	0.890243902439024	0.942206654991243	NPM1(4)_T	0	0
ENSG00000251199.6		-0.87467	0.0711876	0.12439	0.0975609756097561	0.240805604203152	NPM1(4)_T	0	0
ENSG00000283491.1		-0.87471	2.51899e-10	2.0613e-09	0.951219512195122	0.967600700525394	NPM1(4)_T	0	0
ENSG00000154269.15	ENPP3	-0.87475	8.50779e-05	0.00030096	0.939024390243902	0.979859894921191	NPM1(4)_T	1	0
ENSG00000223558.1	TRIM60P17	-0.87475	0.0301154	0.059184	0.341463414634146	0.361646234676007	NPM1(4)_T	0	0
ENSG00000198182.13	ZNF607	-0.87484	9.7621e-16	1.5232e-14	1	0.997373029772329	NPM1(4)_T	0	1
ENSG00000234663.7	LINC01934	-0.87492	4.90555e-09	3.3737e-08	1	0.996497373029772	NPM1(4)_T	0	0
ENSG00000100146.18	SOX10	-0.87498	1.12624e-06	5.4605e-06	0.890243902439024	0.913309982486865	NPM1(4)_T	0	1
ENSG00000214510.10	SPINK13	-0.87504	0.00540644	0.012992	0.390243902439024	0.458844133099825	NPM1(4)_T	0	0
ENSG00000269837.1	IPO5P1	-0.8751	1.22296e-23	4.4733e-22	1	1	NPM1(4)_T	0	0
ENSG00000214338.10	SOGA3	-0.8752	3.0829e-07	1.6358e-06	0.829268292682927	0.868651488616462	NPM1(4)_T	0	1
ENSG00000264365.1		-0.87526	5.50143e-07	2.8031e-06	0.780487804878049	0.873905429071804	NPM1(4)_T	0	0
ENSG00000285993.1		-0.87539	0.0739219	0.12845	0.170731707317073	0.224168126094571	NPM1(4)_T	0	0
ENSG00000050405.13	LIMA1	-0.87546	2.70573e-21	7.681e-20	1	1	NPM1(4)_T	0	0
ENSG00000268480.3	NFILZ	-0.87564	0.00112274	0.0031597	0.634146341463415	0.727670753064799	NPM1(4)_T	0	0
ENSG00000087842.11	PIR	-0.87566	5.04847e-06	2.196e-05	1	0.979859894921191	NPM1(4)_T	0	0
ENSG00000265215.1	MIR4269	-0.87587	0.00696494	0.016309	0.329268292682927	0.449211908931699	NPM1(4)_T	0	0
ENSG00000183378.12	OVCH2	-0.87589	0.12088	0.19505	0.268292682926829	0.265323992994746	NPM1(4)_T	0	0
ENSG00000213368.3	ST13P11	-0.87591	0.000254468	0.00081871	0.51219512195122	0.663747810858144	NPM1(4)_T	0	0
ENSG00000165730.16	STOX1	-0.87615	1.62589e-08	1.0401e-07	0.975609756097561	0.992119089316988	NPM1(4)_T	0	0
ENSG00000101443.18	WFDC2	-0.87638	1.71382e-06	8.0488e-06	0.829268292682927	0.895796847635727	NPM1(4)_T	0	0
ENSG00000022267.19	FHL1	-0.87648	3.45663e-11	3.1602e-10	1	1	NPM1(4)_T	0	0
ENSG00000222012.1		-0.87652	0.000209633	0.00068605	0.804878048780488	0.838879159369527	NPM1(4)_T	0	0
ENSG00000286168.2		-0.87661	1.75544e-09	1.2813e-08	0.878048780487805	0.933450087565674	NPM1(4)_T	0	0
ENSG00000231378.1	NDUFAF4P4	-0.87672	0.000129954	0.0004437	0.609756097560976	0.706654991243433	NPM1(4)_T	0	0
ENSG00000266718.2		-0.87674	6.41172e-05	0.00023227	0.75609756097561	0.828371278458844	NPM1(4)_T	0	0
ENSG00000102239.5	BRS3	-0.87694	0.00140401	0.0038652	0.439024390243902	0.56830122591944	NPM1(4)_T	0	0
ENSG00000214279.13	SCART1	-0.87743	3.11706e-14	4.0976e-13	1	0.996497373029772	NPM1(4)_T	0	0
ENSG00000269012.2	KRT18P40	-0.87744	0.005306	0.012771	0.231707317073171	0.407180385288967	NPM1(4)_T	0	0
ENSG00000239415.1		-0.87745	3.69156e-20	9.1753e-19	1	1	NPM1(4)_T	0	0
ENSG00000267624.1		-0.87755	0.000215368	0.00070348	0.5	0.661120840630473	NPM1(4)_T	0	0
ENSG00000267733.5		-0.87787	2.12329e-05	8.375e-05	0.670731707317073	0.839754816112084	NPM1(4)_T	0	0
ENSG00000251209.9	LINC00923	-0.8779	0.00842902	0.019314	0.74390243902439	0.81523642732049	NPM1(4)_T	0	0
ENSG00000284713.1	SMIM38	-0.87812	1.06722e-06	5.193e-06	0.926829268292683	0.946584938704028	NPM1(4)_T	0	0
ENSG00000267345.1		-0.87862	8.16296e-06	3.4397e-05	0.573170731707317	0.763572679509632	NPM1(4)_T	0	0
ENSG00000277988.1	FAM30B	-0.87889	0.0281752	0.055889	0.121951219512195	0.266199649737303	NPM1(4)_T	0	0
ENSG00000138443.17	ABI2	-0.87893	1.4483e-23	5.2465e-22	1	1	NPM1(4)_T	0	0
ENSG00000232879.2	GLRX5P2	-0.87917	1.24528e-09	9.2775e-09	0.829268292682927	0.943957968476357	NPM1(4)_T	0	0
ENSG00000287402.1		-0.87919	9.00408e-10	6.8375e-09	0.829268292682927	0.925569176882662	NPM1(4)_T	0	0
ENSG00000256331.1	NIFKP3	-0.87931	8.23732e-08	4.7579e-07	0.975609756097561	0.973730297723292	NPM1(4)_T	0	0
ENSG00000198105.15	ZNF248	-0.87937	5.75778e-22	1.7422e-20	1	1	NPM1(4)_T	0	1
ENSG00000140323.6	DISP2	-0.87939	5.01904e-15	7.2384e-14	1	0.999124343257443	NPM1(4)_T	1	0
ENSG00000166086.13	JAM3	-0.87947	1.68501e-10	1.4104e-09	1	0.996497373029772	NPM1(4)_T	1	0
ENSG00000253355.1		-0.87952	0.00109265	0.0030849	0.48780487804878	0.597197898423818	NPM1(4)_T	0	0
ENSG00000263331.1		-0.87979	0.000298342	0.00094828	0.560975609756098	0.674255691768827	NPM1(4)_T	0	0
ENSG00000256424.2	LINC02414	-0.87981	0.00329349	0.008325	0.536585365853659	0.569176882661997	NPM1(4)_T	0	0
ENSG00000220771.2	BOLA2P3	-0.87985	5.78673e-06	2.4951e-05	0.817073170731707	0.891418563922942	NPM1(4)_T	0	0
ENSG00000164061.5	BSN	-0.87998	1.39488e-15	2.1369e-14	1	0.997373029772329	NPM1(4)_T	0	0
ENSG00000087237.12	CETP	-0.88005	1.86243e-06	8.7081e-06	1	0.998248686514886	NPM1(4)_T	0	0
ENSG00000238344.1	SNORD126	-0.88015	0.0017055	0.0046053	0.353658536585366	0.508756567425569	NPM1(4)_T	0	0
ENSG00000272342.1		-0.88042	0.0448404	0.083645	0.182926829268293	0.361646234676007	NPM1(4)_T	0	0
ENSG00000248529.5		-0.88061	0.138195	0.21821	0.109756097560976	0.189141856392294	NPM1(4)_T	0	0
ENSG00000239213.6	NCK1-DT	-0.88069	6.82842e-27	3.7039e-25	1	0.999124343257443	NPM1(4)_T	0	0
ENSG00000286949.1		-0.88103	0.0171824	0.036257	0.158536585365854	0.32399299474606	NPM1(4)_T	0	0
ENSG00000196220.16	SRGAP3	-0.88121	1.89727e-08	1.202e-07	1	0.999124343257443	NPM1(4)_T	0	0
ENSG00000140993.11	TIGD7	-0.88133	7.31972e-19	1.5815e-17	1	0.995621716287215	NPM1(4)_T	0	1
ENSG00000287766.1		-0.88138	5.84692e-09	3.9834e-08	0.963414634146341	0.970227670753065	NPM1(4)_T	0	0
ENSG00000213083.3	VPS26CP1	-0.88145	1.42105e-05	5.7613e-05	0.853658536585366	0.858143607705779	NPM1(4)_T	0	0
ENSG00000103494.15	RPGRIP1L	-0.88148	2.30889e-24	9.2206e-23	1	1	NPM1(4)_T	0	0
ENSG00000287811.1		-0.8816	6.07209e-07	3.0734e-06	0.902439024390244	0.913309982486865	NPM1(4)_T	0	0
ENSG00000087303.18	NID2	-0.88176	3.62652e-12	3.7334e-11	1	0.996497373029772	NPM1(4)_T	1	0
ENSG00000180694.14	TMEM64	-0.88181	5.18883e-19	1.1475e-17	1	1	NPM1(4)_T	0	0
ENSG00000241404.7	EGFL8	-0.882	2.87198e-19	6.4832e-18	1	0.995621716287215	NPM1(4)_T	0	0
ENSG00000251001.1		-0.88206	0.125252	0.20098	0.0975609756097561	0.186514886164623	NPM1(4)_T	0	0
ENSG00000271826.5	PLS3-AS1	-0.88209	0.0946562	0.15871	0.0975609756097561	0.191768826619965	NPM1(4)_T	0	0
ENSG00000283456.1	MTND1P37	-0.88227	0.120328	0.19438	0.134146341463415	0.193520140105079	NPM1(4)_T	0	0
ENSG00000272335.1		-0.88229	8.42455e-11	7.3092e-10	1	0.992119089316988	NPM1(4)_T	0	0
ENSG00000184905.9	TCEAL2	-0.88232	0.000335935	0.0010574	0.658536585365854	0.746935201401051	NPM1(4)_T	0	0
ENSG00000163873.10	GRIK3	-0.88238	0.00216365	0.0057064	0.719512195121951	0.690017513134851	NPM1(4)_T	1	0
ENSG00000252266.1		-0.88264	0.108077	0.17761	0.109756097560976	0.191768826619965	NPM1(4)_T	0	0
ENSG00000144893.12	MED12L	-0.88269	4.01456e-08	2.4327e-07	1	1	NPM1(4)_T	0	0
ENSG00000262619.2	LINC00621	-0.88272	0.0137727	0.029855	0.292682926829268	0.425569176882662	NPM1(4)_T	0	0
ENSG00000287653.1		-0.88272	0.00102175	0.0029046	0.817073170731707	0.785464098073555	NPM1(4)_T	0	0
ENSG00000253536.1		-0.88288	0.000714255	0.0021005	0.731707317073171	0.704903677758319	NPM1(4)_T	0	0
ENSG00000198400.12	NTRK1	-0.88289	5.90012e-06	2.54e-05	1	0.993870402802102	NPM1(4)_T	1	1
ENSG00000235109.7	ZSCAN31	-0.88307	9.14251e-15	1.2784e-13	1	0.999124343257443	NPM1(4)_T	0	1
ENSG00000188321.13	ZNF559	-0.88324	9.44385e-27	5.0432e-25	1	0.999124343257443	NPM1(4)_T	0	1
ENSG00000181007.9	ZFP82	-0.88349	2.22514e-23	7.8743e-22	1	1	NPM1(4)_T	0	1
ENSG00000204006.10	C1orf185	-0.88361	0.0692613	0.12155	0.0609756097560976	0.204903677758319	NPM1(4)_T	0	0
ENSG00000230006.7	ANKRD36BP2	-0.88365	2.65703e-06	1.2139e-05	1	0.996497373029772	NPM1(4)_T	0	0
ENSG00000287219.1		-0.88368	5.42654e-05	0.00019932	0.536585365853659	0.677758318739054	NPM1(4)_T	0	0
ENSG00000161133.16	USP41	-0.88398	3.62714e-07	1.904e-06	0.975609756097561	0.971103327495622	NPM1(4)_T	0	0
ENSG00000188306.6	LRRIQ4	-0.88412	6.66037e-08	3.9038e-07	0.829268292682927	0.898423817863398	NPM1(4)_T	0	0
ENSG00000108452.1	ZNF29P	-0.88419	2.12223e-06	9.8416e-06	0.695121951219512	0.831873905429072	NPM1(4)_T	0	0
ENSG00000252211.1	RNA5SP473	-0.88427	0.000884186	0.0025502	0.317073170731707	0.524518388791594	NPM1(4)_T	0	0
ENSG00000198835.4	GJC2	-0.88449	3.9821e-11	3.6142e-10	1	0.992119089316988	NPM1(4)_T	0	0
ENSG00000234456.8	MAGI2-AS3	-0.88468	0.000632064	0.0018768	0.963414634146341	0.933450087565674	NPM1(4)_T	0	0
ENSG00000232663.2		-0.88473	0.0111007	0.024661	0.390243902439024	0.499124343257443	NPM1(4)_T	0	0
ENSG00000176381.6	PRR18	-0.88476	0.00591656	0.01408	0.341463414634146	0.455341506129597	NPM1(4)_T	0	0
ENSG00000228216.1		-0.88488	0.00489743	0.011877	0.317073170731707	0.528021015761821	NPM1(4)_T	0	0
ENSG00000274964.1		-0.88499	6.74669e-14	8.5122e-13	0.963414634146341	0.984238178633975	NPM1(4)_T	0	0
ENSG00000157617.17	C2CD2	-0.88503	1.94637e-26	1.0044e-24	1	1	NPM1(4)_T	0	0
ENSG00000240520.6	UOX	-0.88506	1.72755e-05	6.9157e-05	0.585365853658537	0.767950963222417	NPM1(4)_T	0	0
ENSG00000203805.11	PLPP4	-0.88514	0.00455901	0.011122	0.426829268292683	0.674255691768827	NPM1(4)_T	0	0
ENSG00000172250.16	SERHL	-0.88516	2.29069e-08	1.4322e-07	0.963414634146341	0.98861646234676	NPM1(4)_T	0	0
ENSG00000251602.7	MTA1-DT	-0.88531	2.53122e-20	6.3911e-19	1	0.999124343257443	NPM1(4)_T	0	0
ENSG00000229782.1	SPNS2-AS1	-0.88552	1.01122e-08	6.6513e-08	0.926829268292683	0.926444833625219	NPM1(4)_T	0	0
ENSG00000267028.1	TCF4-AS1	-0.88554	0.037378	0.071486	0.365853658536585	0.399299474605954	NPM1(4)_T	0	0
ENSG00000237372.4	LINC03062	-0.88556	0.000846215	0.0024504	0.536585365853659	0.619089316987741	NPM1(4)_T	0	0
ENSG00000257298.1		-0.88563	1.41766e-06	6.7491e-06	0.75609756097561	0.884413309982487	NPM1(4)_T	0	0
ENSG00000268295.1	POLR3GP1	-0.88564	0.00615034	0.014579	0.146341463414634	0.359019264448336	NPM1(4)_T	0	0
ENSG00000279673.1		-0.8858	2.32763e-07	1.2588e-06	0.951219512195122	0.942206654991243	NPM1(4)_T	0	0
ENSG00000254453.1	NAV2-AS2	-0.88596	0.0254833	0.051221	0.207317073170732	0.295971978984238	NPM1(4)_T	0	0
ENSG00000273172.1	LINC02091	-0.88606	0.00210194	0.0055606	0.5	0.589316987740806	NPM1(4)_T	0	0
ENSG00000259025.1		-0.88639	0.0962119	0.16083	0.0487804878048781	0.190893169877408	NPM1(4)_T	0	0
ENSG00000241532.1	AGGF1P3	-0.88653	4.02302e-05	0.0001514	0.731707317073171	0.80122591943958	NPM1(4)_T	0	0
ENSG00000181009.5	OR52N5	-0.88658	0.00392144	0.009721	0.451219512195122	0.555166374781086	NPM1(4)_T	0	0
ENSG00000253283.1		-0.88677	0.010364	0.023222	0.195121951219512	0.333625218914186	NPM1(4)_T	0	0
ENSG00000234579.1		-0.8868	0.0227217	0.04638	0.182926829268293	0.325744308231173	NPM1(4)_T	0	0
ENSG00000267142.1		-0.88686	0.0297978	0.058659	0.231707317073171	0.291593695271454	NPM1(4)_T	0	0
ENSG00000166503.9	HDGFL3	-0.88695	1.63725e-09	1.1997e-08	1	1	NPM1(4)_T	0	0
ENSG00000214883.4		-0.8873	0.00141812	0.0038981	0.5	0.598073555166375	NPM1(4)_T	0	0
ENSG00000199646.1	RNU6-1272P	-0.88737	0.00392112	0.009721	0.182926829268293	0.395796847635727	NPM1(4)_T	0	0
ENSG00000182223.7	ZAR1	-0.88753	0.00138159	0.0038103	0.585365853658537	0.632224168126095	NPM1(4)_T	0	0
ENSG00000213943.3	KRT18P17	-0.88767	0.0022259	0.0058541	0.292682926829268	0.503502626970228	NPM1(4)_T	0	0
ENSG00000198040.11	ZNF84	-0.88769	6.57263e-40	1.6465e-37	1	1	NPM1(4)_T	0	1
ENSG00000167014.11	TERB2	-0.88798	0.0141045	0.030464	0.195121951219512	0.352014010507881	NPM1(4)_T	0	0
ENSG00000025423.11	HSD17B6	-0.88826	8.83362e-12	8.6686e-11	0.98780487804878	0.987740805604203	NPM1(4)_T	0	0
ENSG00000185052.12	SLC24A3	-0.88826	1.64545e-05	6.6062e-05	0.98780487804878	0.978108581436077	NPM1(4)_T	0	0
ENSG00000161896.12	IP6K3	-0.88876	0.0175715	0.036987	0.207317073170732	0.363397548161121	NPM1(4)_T	0	0
ENSG00000265417.1		-0.88893	0.000761413	0.0022263	0.609756097560976	0.718914185639229	NPM1(4)_T	0	0
ENSG00000174332.5	GLIS1	-0.88894	0.00171797	0.0046357	0.597560975609756	0.592819614711033	NPM1(4)_T	0	1
ENSG00000159650.9	UROC1	-0.88897	1.99632e-05	7.9021e-05	0.853658536585366	0.865148861646235	NPM1(4)_T	0	0
ENSG00000234005.3	GAPDHP22	-0.88899	1.14371e-06	5.5387e-06	0.707317073170732	0.817863397548161	NPM1(4)_T	0	0
ENSG00000225398.3	PGM5P4	-0.88913	3.11544e-06	1.4064e-05	0.682926829268293	0.876532399299475	NPM1(4)_T	0	0
ENSG00000171476.22	HOPX	-0.88919	1.01087e-06	4.94e-06	1	1	NPM1(4)_T	0	1
ENSG00000239462.1		-0.88929	0.00751209	0.017449	0.146341463414634	0.337127845884413	NPM1(4)_T	0	0
ENSG00000163286.9	ALPG	-0.88935	0.0138913	0.030067	0.292682926829268	0.370402802101576	NPM1(4)_T	0	0
ENSG00000185689.16	TEX56P	-0.88938	9.31899e-13	1.0307e-11	0.963414634146341	0.973730297723292	NPM1(4)_T	0	0
ENSG00000201737.1	RNU1-133P	-0.88941	0.00742433	0.017263	0.548780487804878	0.640105078809107	NPM1(4)_T	0	0
ENSG00000232139.6	LINC00867	-0.88948	5.69314e-07	2.893e-06	0.768292682926829	0.862521891418564	NPM1(4)_T	0	0
ENSG00000261823.1		-0.88951	6.22167e-07	3.1426e-06	0.768292682926829	0.857267950963222	NPM1(4)_T	0	0
ENSG00000272395.7	IFNL4	-0.88985	0.00404289	0.0099859	0.475609756097561	0.566549912434326	NPM1(4)_T	0	0
ENSG00000185386.15	MAPK11	-0.88988	3.41598e-14	4.4653e-13	1	1	NPM1(4)_T	0	1
ENSG00000223735.1	OR51B3P	-0.88992	0.04243	0.0798	0.182926829268293	0.284588441330998	NPM1(4)_T	0	0
ENSG00000082458.12	DLG3	-0.88995	1.36435e-09	1.0112e-08	1	0.995621716287215	NPM1(4)_T	0	0
ENSG00000256779.2	SRSF8BP	-0.89018	0.0571538	0.10312	0.170731707317073	0.287215411558669	NPM1(4)_T	0	0
ENSG00000225138.8	SLC9A3-AS1	-0.89031	4.92988e-12	4.9809e-11	1	1	NPM1(4)_T	0	0
ENSG00000167588.13	GPD1	-0.89032	3.82869e-14	4.978e-13	0.963414634146341	0.989492119089317	NPM1(4)_T	0	0
ENSG00000130762.15	ARHGEF16	-0.89048	4.93648e-07	2.5353e-06	0.939024390243902	0.955341506129597	NPM1(4)_T	0	0
ENSG00000273091.1		-0.89048	1.13496e-09	8.5061e-09	0.902439024390244	0.933450087565674	NPM1(4)_T	0	0
ENSG00000270679.1		-0.89056	7.26539e-10	5.5901e-09	0.878048780487805	0.922942206654991	NPM1(4)_T	0	0
ENSG00000174572.3	RPL10P2	-0.89066	0.00432891	0.010614	0.402439024390244	0.493870402802102	NPM1(4)_T	0	0
ENSG00000269964.3	MEI4	-0.89072	0.00420436	0.010341	0.634146341463415	0.679509632224168	NPM1(4)_T	0	0
ENSG00000280145.3		-0.89107	0.000901052	0.0025944	0.475609756097561	0.632224168126095	NPM1(4)_T	0	0
ENSG00000254180.2		-0.89117	1.55975e-05	6.2854e-05	0.682926829268293	0.836252189141856	NPM1(4)_T	0	0
ENSG00000285722.1		-0.89126	0.0454852	0.084713	0.365853658536585	0.363397548161121	NPM1(4)_T	0	0
ENSG00000174939.11	ASPHD1	-0.89163	1.99319e-09	1.4436e-08	0.963414634146341	0.987740805604203	NPM1(4)_T	0	0
ENSG00000136383.7	ALPK3	-0.89172	6.13882e-08	3.6217e-07	1	0.999124343257443	NPM1(4)_T	0	0
ENSG00000250699.1		-0.89187	0.00283456	0.0072712	0.304878048780488	0.478108581436077	NPM1(4)_T	0	0
ENSG00000228139.1		-0.89205	2.29156e-06	1.0575e-05	0.707317073170732	0.842381786339755	NPM1(4)_T	0	0
ENSG00000247157.7	LINC01252	-0.89249	6.87965e-11	6.0491e-10	0.98780487804878	0.998248686514886	NPM1(4)_T	0	0
ENSG00000112293.15	GPLD1	-0.89266	2.12384e-13	2.524e-12	1	0.996497373029772	NPM1(4)_T	0	0
ENSG00000268364.2	SMC5-DT	-0.89279	6.10802e-11	5.4142e-10	0.98780487804878	0.995621716287215	NPM1(4)_T	0	0
ENSG00000271511.1		-0.89287	6.22399e-06	2.6715e-05	0.560975609756098	0.777583187390543	NPM1(4)_T	0	0
ENSG00000223756.7	TSSC2	-0.89296	1.66396e-05	6.6741e-05	0.902439024390244	0.891418563922942	NPM1(4)_T	0	0
ENSG00000287483.1		-0.89298	0.000684418	0.0020179	0.463414634146341	0.631348511383538	NPM1(4)_T	0	0
ENSG00000197128.12	ZNF772	-0.89316	8.31491e-21	2.2302e-19	1	1	NPM1(4)_T	0	1
ENSG00000163793.13	DNAJC5G	-0.89333	0.021121	0.043456	0.304878048780488	0.357267950963222	NPM1(4)_T	0	0
ENSG00000165434.8	PGM2L1	-0.89354	2.76927e-27	1.5832e-25	1	1	NPM1(4)_T	0	0
ENSG00000138080.14	EMILIN1	-0.89357	5.20541e-07	2.6631e-06	1	1	NPM1(4)_T	1	0
ENSG00000188280.11	FAM230G	-0.89362	0.00187757	0.0050233	0.560975609756098	0.578809106830123	NPM1(4)_T	0	0
ENSG00000237940.3	LINC01238	-0.89362	1.06872e-12	1.1739e-11	1	1	NPM1(4)_T	0	0
ENSG00000110318.15	CEP126	-0.89382	5.47511e-08	3.2571e-07	1	0.985113835376532	NPM1(4)_T	0	0
ENSG00000140022.13	STON2	-0.89382	2.50506e-07	1.3489e-06	1	1	NPM1(4)_T	0	0
ENSG00000250174.5	MYLK-AS2	-0.89383	0.00953651	0.021561	0.219512195121951	0.399299474605954	NPM1(4)_T	0	0
ENSG00000264792.1	MIR4637	-0.89389	0.0343484	0.066373	0.109756097560976	0.263572679509632	NPM1(4)_T	0	0
ENSG00000239265.5	CLRN1-AS1	-0.8939	0.00113784	0.003198	0.536585365853659	0.63922942206655	NPM1(4)_T	0	0
ENSG00000237359.2		-0.894	1.74191e-05	6.9685e-05	0.74390243902439	0.844133099824869	NPM1(4)_T	0	0
ENSG00000227158.1		-0.89417	0.020876	0.043006	0.158536585365854	0.299474605954466	NPM1(4)_T	0	0
ENSG00000246859.3	STARD4-AS1	-0.89426	1.4331e-15	2.1914e-14	1	0.998248686514886	NPM1(4)_T	0	0
ENSG00000106086.20	PLEKHA8	-0.89433	8.57866e-13	9.5215e-12	1	0.997373029772329	NPM1(4)_T	0	0
ENSG00000183242.12	WT1-AS	-0.89439	5.42733e-06	2.3507e-05	0.975609756097561	0.937828371278459	NPM1(4)_T	0	0
ENSG00000231188.1		-0.89477	0.0102938	0.023092	0.170731707317073	0.317863397548161	NPM1(4)_T	0	0
ENSG00000253771.6	TPTE2P1	-0.89481	0.000541382	0.0016324	0.865853658536585	0.861646234676007	NPM1(4)_T	0	0
ENSG00000259502.1		-0.89489	1.17593e-06	5.6814e-06	0.707317073170732	0.837127845884413	NPM1(4)_T	0	0
ENSG00000270614.1		-0.89511	7.92923e-10	6.0726e-09	0.878048780487805	0.947460595446585	NPM1(4)_T	0	0
ENSG00000164659.15	ELAPOR2	-0.89516	0.000392513	0.0012204	0.98780487804878	0.989492119089317	NPM1(4)_T	0	0
ENSG00000283240.1		-0.89519	0.000510363	0.0015485	0.5	0.61646234676007	NPM1(4)_T	0	0
ENSG00000158296.14	SLC13A3	-0.89538	6.26886e-07	3.1648e-06	0.963414634146341	0.961471103327496	NPM1(4)_T	0	0
ENSG00000206687.1	RNU1-109P	-0.89549	0.0105087	0.02351	0.365853658536585	0.554290718038529	NPM1(4)_T	0	0
ENSG00000176593.8		-0.89563	3.05723e-23	1.0601e-21	1	1	NPM1(4)_T	0	0
ENSG00000227215.1		-0.89567	5.81534e-07	2.9514e-06	0.731707317073171	0.834500875656743	NPM1(4)_T	0	0
ENSG00000260514.1		-0.8958	0.000414643	0.0012819	0.414634146341463	0.598073555166375	NPM1(4)_T	0	0
ENSG00000227480.2	CCDC148-AS1	-0.89597	0.0138604	0.030013	0.195121951219512	0.327495621716287	NPM1(4)_T	0	0
ENSG00000253433.1		-0.8962	0.00578711	0.013801	0.231707317073171	0.397548161120841	NPM1(4)_T	0	0
ENSG00000264313.2	RN7SL644P	-0.89639	9.0559e-05	0.00031845	0.585365853658537	0.692644483362522	NPM1(4)_T	0	0
ENSG00000287633.1		-0.89648	0.0057438	0.013709	0.426829268292683	0.449211908931699	NPM1(4)_T	0	0
ENSG00000228577.1		-0.89674	0.0265767	0.053137	0.25609756097561	0.343257443082312	NPM1(4)_T	0	0
ENSG00000146243.14	IRAK1BP1	-0.89698	6.44221e-21	1.7518e-19	1	1	NPM1(4)_T	0	0
ENSG00000179148.10	ALOXE3	-0.89751	0.00076781	0.0022439	0.597560975609756	0.725043782837128	NPM1(4)_T	0	0
ENSG00000228157.4		-0.89761	0.00302004	0.0077006	0.5	0.62784588441331	NPM1(4)_T	0	0
ENSG00000211958.2	IGHV3-38	-0.89785	0.00680491	0.015974	0.536585365853659	0.535901926444834	NPM1(4)_T	0	0
ENSG00000206935.1	RNU6-514P	-0.89787	0.000387614	0.0012067	0.560975609756098	0.711908931698774	NPM1(4)_T	0	0
ENSG00000113361.13	CDH6	-0.8979	0.00295632	0.007554	0.731707317073171	0.726795096322242	NPM1(4)_T	1	0
ENSG00000163618.18	CADPS	-0.89795	0.0320239	0.062442	0.317073170731707	0.366900175131349	NPM1(4)_T	0	0
ENSG00000284128.1		-0.89795	5.40444e-08	3.2167e-07	0.878048780487805	0.959719789842382	NPM1(4)_T	0	0
ENSG00000250511.1		-0.89803	0.0279613	0.055552	0.158536585365854	0.26707530647986	NPM1(4)_T	0	0
ENSG00000090975.13	PITPNM2	-0.89818	3.82831e-24	1.4886e-22	1	1	NPM1(4)_T	0	0
ENSG00000130701.4	RBBP8NL	-0.89825	0.0178636	0.03753	0.25609756097561	0.410683012259194	NPM1(4)_T	0	0
ENSG00000201469.1	RNA5SP379	-0.89861	0.000179664	0.00059642	0.48780487804878	0.648861646234676	NPM1(4)_T	0	0
ENSG00000235975.1	TPM2P1	-0.89866	0.0498361	0.091693	0.0853658536585366	0.219789842381786	NPM1(4)_T	0	0
ENSG00000204055.5	IER5L-AS1	-0.89869	0.0035634	0.0089351	0.24390243902439	0.407180385288967	NPM1(4)_T	0	0
ENSG00000165698.16	SPACA9	-0.89873	9.33543e-18	1.793e-16	1	1	NPM1(4)_T	0	0
ENSG00000173320.12	STOX2	-0.8988	0.000507817	0.0015414	0.98780487804878	0.958844133099825	NPM1(4)_T	0	0
ENSG00000245812.3	LINC02202	-0.89882	0.000596487	0.0017811	0.658536585365854	0.719789842381786	NPM1(4)_T	0	0
ENSG00000261419.1	PLA2G10DP	-0.89896	5.83819e-06	2.5157e-05	0.646341463414634	0.774080560420315	NPM1(4)_T	0	0
ENSG00000270951.1		-0.89903	1.40371e-06	6.6874e-06	0.695121951219512	0.82661996497373	NPM1(4)_T	0	0
ENSG00000288049.1		-0.89903	0.00264808	0.0068425	0.609756097560976	0.615586690017513	NPM1(4)_T	0	0
ENSG00000253528.2		-0.89905	3.46134e-06	1.5485e-05	0.780487804878049	0.810858143607706	NPM1(4)_T	0	0
ENSG00000259129.6	LINC00648	-0.89914	0.116266	0.18877	0.219512195121951	0.256567425569177	NPM1(4)_T	0	0
ENSG00000286938.1		-0.89924	1.07161e-05	4.4302e-05	0.536585365853659	0.752189141856392	NPM1(4)_T	0	0
ENSG00000198934.5	MAGEE1	-0.89931	6.90476e-09	4.6481e-08	1	0.98861646234676	NPM1(4)_T	0	0
ENSG00000235271.6		-0.89932	2.05009e-06	9.5295e-06	0.74390243902439	0.861646234676007	NPM1(4)_T	0	0
ENSG00000261044.1		-0.8995	0.00603277	0.014335	0.158536585365854	0.343257443082312	NPM1(4)_T	0	0
ENSG00000225192.1	ZNF33BP1	-0.8996	9.62738e-07	4.7221e-06	0.829268292682927	0.834500875656743	NPM1(4)_T	0	0
ENSG00000182389.20	CACNB4	-0.89966	1.32535e-08	8.5826e-08	1	1	NPM1(4)_T	0	0
ENSG00000088538.13	DOCK3	-0.89967	8.02939e-08	4.6495e-07	1	0.999124343257443	NPM1(4)_T	0	0
ENSG00000235812.4	ADAM21P1	-0.89968	0.00375955	0.0093684	0.317073170731707	0.432574430823117	NPM1(4)_T	0	0
ENSG00000178538.10	CA8	-0.89971	8.50051e-05	0.00030074	0.98780487804878	0.975481611208406	NPM1(4)_T	0	0
ENSG00000226348.1	VN2R10P	-0.89992	0.00517187	0.012475	0.25609756097561	0.385288966725044	NPM1(4)_T	0	0
ENSG00000115457.10	IGFBP2	-0.89994	4.46261e-06	1.9587e-05	1	0.997373029772329	NPM1(4)_T	0	0
ENSG00000250420.8	AACSP1	-0.90008	0.00674871	0.015856	0.329268292682927	0.458844133099825	NPM1(4)_T	0	0
ENSG00000169071.15	ROR2	-0.90012	6.408e-05	0.00023217	0.939024390243902	0.926444833625219	NPM1(4)_T	1	0
ENSG00000215065.3	DUSP8P1	-0.90012	0.000157469	0.00052873	0.731707317073171	0.772329246935201	NPM1(4)_T	0	0
ENSG00000276710.4	CSPG4P10	-0.90013	5.95628e-09	4.0507e-08	0.951219512195122	0.980735551663748	NPM1(4)_T	0	0
ENSG00000214140.11	PRCD	-0.90029	2.30417e-10	1.8934e-09	0.98780487804878	0.996497373029772	NPM1(4)_T	0	0
ENSG00000175820.4	CCDC168	-0.90043	8.7777e-09	5.8311e-08	0.98780487804878	0.980735551663748	NPM1(4)_T	0	0
ENSG00000213888.3	LINC01521	-0.90061	1.58901e-22	5.0914e-21	1	1	NPM1(4)_T	0	0
ENSG00000242759.8	LINC00882	-0.90076	1.61467e-05	6.4909e-05	0.768292682926829	0.811733800350263	NPM1(4)_T	0	0
ENSG00000179284.5	DAND5	-0.90082	7.02386e-08	4.0999e-07	0.853658536585366	0.90630472854641	NPM1(4)_T	0	0
ENSG00000225107.1		-0.90113	0.125858	0.20182	0.146341463414634	0.186514886164623	NPM1(4)_T	0	0
ENSG00000228294.6	BMS1P17	-0.90115	0.0528368	0.096488	0.195121951219512	0.292469352014011	NPM1(4)_T	0	0
ENSG00000274281.1		-0.90143	0.0463672	0.086138	0.146341463414634	0.258318739054291	NPM1(4)_T	0	0
ENSG00000257956.1	NOP56P3	-0.90162	3.94942e-06	1.7498e-05	0.695121951219512	0.813485113835377	NPM1(4)_T	0	0
ENSG00000224830.2	OR2X1P	-0.90171	0.000651515	0.001929	0.426829268292683	0.561295971978984	NPM1(4)_T	0	0
ENSG00000249328.3		-0.90178	0.00243364	0.006346	0.280487804878049	0.475481611208406	NPM1(4)_T	0	0
ENSG00000138798.13	EGF	-0.90192	9.54283e-06	3.9773e-05	0.963414634146341	0.95446584938704	NPM1(4)_T	0	0
ENSG00000253369.2		-0.90206	0.0979678	0.16335	0.207317073170732	0.236427320490368	NPM1(4)_T	0	0
ENSG00000223486.1	LINC03053	-0.90208	1.31223e-05	5.3484e-05	0.865853658536585	0.918563922942207	NPM1(4)_T	0	0
ENSG00000196366.3	C9orf163	-0.90211	1.69453e-09	1.2388e-08	0.890243902439024	0.94045534150613	NPM1(4)_T	0	0
ENSG00000264808.1		-0.90215	5.41524e-13	6.1542e-12	0.914634146341463	0.964973730297723	NPM1(4)_T	0	0
ENSG00000197653.16	DNAH10	-0.90244	6.43582e-12	6.396e-11	1	1	NPM1(4)_T	0	0
ENSG00000125675.18	GRIA3	-0.90248	0.018215	0.038177	0.329268292682927	0.519264448336252	NPM1(4)_T	0	0
ENSG00000248521.1		-0.90273	0.00151174	0.0041301	0.5	0.584938704028021	NPM1(4)_T	0	0
ENSG00000229236.3	TTTY10	-0.90276	0.000312352	0.00098878	0.658536585365854	0.761821366024518	NPM1(4)_T	0	0
ENSG00000161031.13	PGLYRP2	-0.9028	2.78753e-07	1.4892e-06	0.890243902439024	0.952714535901926	NPM1(4)_T	0	0
ENSG00000224825.2	RORB-AS1	-0.90282	0.0465978	0.086513	0.353658536585366	0.363397548161121	NPM1(4)_T	0	0
ENSG00000223393.2		-0.90303	9.30864e-05	0.00032673	0.560975609756098	0.691768826619965	NPM1(4)_T	0	0
ENSG00000225756.1	DBH-AS1	-0.90322	1.37368e-08	8.8702e-08	0.98780487804878	0.985989492119089	NPM1(4)_T	0	0
ENSG00000284632.1		-0.90331	0.048154	0.088966	0.0975609756097561	0.228546409807356	NPM1(4)_T	0	0
ENSG00000208032.1	MIR548A3	-0.90349	0.00255837	0.006634	0.390243902439024	0.546409807355517	NPM1(4)_T	0	0
ENSG00000233757.6	ZNF892	-0.90353	5.62296e-15	8.0476e-14	1	0.985989492119089	NPM1(4)_T	0	1
ENSG00000127920.6	GNG11	-0.90359	2.19773e-05	8.6497e-05	0.98780487804878	0.960595446584939	NPM1(4)_T	0	0
ENSG00000071242.12	RPS6KA2	-0.90376	9.32439e-12	9.1242e-11	1	1	NPM1(4)_T	0	0
ENSG00000278058.1		-0.90378	0.000102154	0.00035568	0.646341463414634	0.773204903677758	NPM1(4)_T	0	0
ENSG00000165794.10	SLC39A2	-0.904	0.000115287	0.00039763	0.5	0.664623467600701	NPM1(4)_T	0	0
ENSG00000171931.13	FBXW10	-0.90406	1.86417e-05	7.4217e-05	0.707317073170732	0.791593695271454	NPM1(4)_T	0	0
ENSG00000106078.19	COBL	-0.90427	0.00324218	0.0082129	0.695121951219512	0.739929947460595	NPM1(4)_T	0	0
ENSG00000166492.9	FAM86GP	-0.9044	8.48986e-06	3.5665e-05	0.804878048780488	0.845884413309983	NPM1(4)_T	0	0
ENSG00000198774.5	RASSF9	-0.90451	0.016337	0.0347	0.463414634146341	0.46584938704028	NPM1(4)_T	0	0
ENSG00000256482.1		-0.90451	0.000170105	0.00056733	0.451219512195122	0.700525394045534	NPM1(4)_T	0	0
ENSG00000279572.1		-0.90457	0.0039074	0.0096912	0.365853658536585	0.466725043782837	NPM1(4)_T	0	0
ENSG00000221039.3	MIR1286	-0.90473	0.000165811	0.00055408	0.51219512195122	0.642732049036778	NPM1(4)_T	0	0
ENSG00000222465.1	RNU2-5P	-0.9049	0.00156736	0.0042629	0.451219512195122	0.619089316987741	NPM1(4)_T	0	0
ENSG00000256596.1		-0.90492	0.00153842	0.0041939	0.317073170731707	0.486865148861646	NPM1(4)_T	0	0
ENSG00000248125.2		-0.90501	0.000659586	0.001951	0.48780487804878	0.634851138353765	NPM1(4)_T	0	0
ENSG00000260949.1		-0.90513	4.8496e-13	5.5403e-12	0.914634146341463	0.976357267950963	NPM1(4)_T	0	0
ENSG00000288095.1		-0.90519	5.53284e-11	4.9318e-10	0.926829268292683	0.971978984238179	NPM1(4)_T	0	0
ENSG00000242493.3	RN7SL37P	-0.90533	0.000274898	0.0008793	0.463414634146341	0.66199649737303	NPM1(4)_T	0	0
ENSG00000167741.11	GGT6	-0.90549	0.000309906	0.00098156	0.621951219512195	0.701401050788091	NPM1(4)_T	0	0
ENSG00000144792.9	ZNF660	-0.90551	4.97611e-24	1.9097e-22	1	0.999124343257443	NPM1(4)_T	0	1
ENSG00000231944.1	PHKA1-AS1	-0.90557	0.0193371	0.04019	0.158536585365854	0.28984238178634	NPM1(4)_T	0	0
ENSG00000278594.1		-0.90593	0.0288612	0.057058	0.280487804878049	0.339754816112084	NPM1(4)_T	0	0
ENSG00000227220.1		-0.90601	0.0567192	0.10247	0.158536585365854	0.252189141856392	NPM1(4)_T	0	0
ENSG00000135362.14	PRR5L	-0.90606	1.07795e-11	1.0464e-10	1	0.999124343257443	NPM1(4)_T	0	0
ENSG00000152763.17	DNAI4	-0.90611	8.88864e-15	1.2446e-13	0.98780487804878	1	NPM1(4)_T	0	0
ENSG00000240216.7	CPHL1P	-0.90636	2.36284e-07	1.277e-06	0.841463414634146	0.909807355516637	NPM1(4)_T	0	0
ENSG00000150672.17	DLG2	-0.90662	2.78946e-12	2.9167e-11	1	1	NPM1(4)_T	0	0
ENSG00000236391.3		-0.90673	0.000169721	0.00056619	0.378048780487805	0.657618213660245	NPM1(4)_T	0	0
ENSG00000231443.2	PPP4R2P2	-0.90687	6.06861e-13	6.8554e-12	1	0.984238178633975	NPM1(4)_T	0	0
ENSG00000076706.17	MCAM	-0.90694	4.52628e-05	0.00016876	0.98780487804878	0.996497373029772	NPM1(4)_T	1	0
ENSG00000007062.12	PROM1	-0.90736	5.50231e-05	0.00020176	1	0.996497373029772	NPM1(4)_T	1	0
ENSG00000153993.13	SEMA3D	-0.90769	0.000472732	0.0014439	0.890243902439024	0.866024518388792	NPM1(4)_T	0	0
ENSG00000251402.3	FAM90A25P	-0.90775	9.59471e-06	3.9974e-05	0.682926829268293	0.752189141856392	NPM1(4)_T	0	0
ENSG00000165209.19	STRBP	-0.90788	2.84435e-43	1.0592e-40	1	1	NPM1(4)_T	0	0
ENSG00000136931.10	NR5A1	-0.90801	2.96136e-05	0.00011407	0.98780487804878	0.922942206654991	NPM1(4)_T	0	1
ENSG00000004846.16	ABCB5	-0.90803	0.0017864	0.0048037	0.682926829268293	0.663747810858144	NPM1(4)_T	0	0
ENSG00000287650.1		-0.90803	0.0146784	0.031558	0.292682926829268	0.337127845884413	NPM1(4)_T	0	0
ENSG00000212024.2	MIR550A3	-0.90845	3.26025e-05	0.00012458	0.609756097560976	0.748686514886165	NPM1(4)_T	0	0
ENSG00000260804.3	LINC01963	-0.90846	8.59542e-21	2.301e-19	1	0.999124343257443	NPM1(4)_T	0	0
ENSG00000233633.2		-0.90848	0.0492256	0.090682	0.182926829268293	0.311733800350263	NPM1(4)_T	0	0
ENSG00000165338.17	HECTD2	-0.90852	7.99175e-10	6.1182e-09	1	1	NPM1(4)_T	0	0
ENSG00000155189.12	AGPAT5	-0.90853	5.10025e-31	4.5141e-29	1	1	NPM1(4)_T	0	0
ENSG00000240553.1		-0.90865	3.26069e-07	1.7235e-06	0.890243902439024	0.909807355516637	NPM1(4)_T	0	0
ENSG00000225133.1	MORF4L1P4	-0.90876	1.85049e-05	7.3715e-05	0.585365853658537	0.742556917688266	NPM1(4)_T	0	0
ENSG00000167646.14	DNAAF3	-0.90878	3.87404e-07	2.0261e-06	0.926829268292683	0.929947460595447	NPM1(4)_T	0	0
ENSG00000225365.1		-0.90885	0.00309672	0.0078792	0.560975609756098	0.561295971978984	NPM1(4)_T	0	0
ENSG00000233602.1	ERI3-IT1	-0.90889	6.61803e-09	4.4667e-08	0.878048780487805	0.939579684763573	NPM1(4)_T	0	0
ENSG00000242808.10	SOX2-OT	-0.9089	6.40251e-09	4.3304e-08	0.951219512195122	0.985113835376532	NPM1(4)_T	0	0
ENSG00000157851.17	DPYSL5	-0.90903	0.00782139	0.018086	0.451219512195122	0.607705779334501	NPM1(4)_T	0	0
ENSG00000151789.12	ZNF385D	-0.90911	0.000441111	0.001355	0.975609756097561	0.90630472854641	NPM1(4)_T	0	1
ENSG00000175514.2	GPR152	-0.90911	1.57704e-06	7.4539e-06	0.865853658536585	0.892294220665499	NPM1(4)_T	0	0
ENSG00000229525.1	DNPEP-AS1	-0.90911	0.000915741	0.0026334	0.390243902439024	0.518388791593695	NPM1(4)_T	0	0
ENSG00000230266.1	XXYLT1-AS2	-0.90919	2.39418e-06	1.1022e-05	0.951219512195122	0.922942206654991	NPM1(4)_T	0	0
ENSG00000251503.8	CENPS-CORT	-0.90928	2.30043e-06	1.0613e-05	0.585365853658537	0.775831873905429	NPM1(4)_T	0	0
ENSG00000251299.1	SLC25A15P3	-0.90936	0.0336113	0.06518	0.146341463414634	0.248686514886165	NPM1(4)_T	0	0
ENSG00000230865.1	TSEN15P1	-0.90987	0.00173474	0.0046763	0.304878048780488	0.464973730297723	NPM1(4)_T	0	0
ENSG00000237928.6	NFIA-AS2	-0.90991	0.0112191	0.02489	0.390243902439024	0.427320490367776	NPM1(4)_T	0	0
ENSG00000231193.1		-0.90997	0.00677487	0.015911	0.146341463414634	0.324868651488616	NPM1(4)_T	0	0
ENSG00000187527.11	ATP13A5	-0.91004	0.0134944	0.029328	0.231707317073171	0.395796847635727	NPM1(4)_T	0	0
ENSG00000237666.2		-0.91013	0.00370674	0.0092507	0.207317073170732	0.365148861646235	NPM1(4)_T	0	0
ENSG00000287630.1		-0.91074	0.00329841	0.0083369	0.5	0.577057793345009	NPM1(4)_T	0	0
ENSG00000207449.1	RNU6-19P	-0.91085	1.75426e-07	9.6769e-07	0.74390243902439	0.870402802101576	NPM1(4)_T	0	0
ENSG00000198298.13	ZNF485	-0.91151	6.58472e-16	1.0537e-14	0.98780487804878	0.995621716287215	NPM1(4)_T	0	1
ENSG00000132849.21	PATJ	-0.9116	7.11612e-09	4.7849e-08	1	0.998248686514886	NPM1(4)_T	0	0
ENSG00000284820.1		-0.91164	3.31457e-05	0.00012656	0.585365853658537	0.759194395796848	NPM1(4)_T	0	0
ENSG00000260409.1		-0.91168	6.11349e-06	2.6278e-05	0.926829268292683	0.924693520140105	NPM1(4)_T	0	0
ENSG00000280132.1		-0.91185	3.09477e-09	2.1885e-08	0.878048780487805	0.950087565674256	NPM1(4)_T	0	0
ENSG00000169218.14	RSPO1	-0.9122	0.00298361	0.0076159	0.719512195121951	0.644483362521891	NPM1(4)_T	0	0
ENSG00000276956.1	RN7SL769P	-0.91309	0.128573	0.20549	0.24390243902439	0.223292469352014	NPM1(4)_T	0	0
ENSG00000215477.2	RCN1P1	-0.91312	0.00761957	0.017669	0.439024390243902	0.447460595446585	NPM1(4)_T	0	0
ENSG00000166341.8	DCHS1	-0.91336	1.96481e-08	1.2416e-07	1	1	NPM1(4)_T	1	0
ENSG00000287319.1		-0.91345	0.00126824	0.0035247	0.390243902439024	0.542031523642732	NPM1(4)_T	0	0
ENSG00000286691.1		-0.91364	3.1781e-10	2.5576e-09	0.963414634146341	0.962346760070052	NPM1(4)_T	0	0
ENSG00000158023.10	CFAP251	-0.91371	2.09323e-12	2.2145e-11	1	0.999124343257443	NPM1(4)_T	0	0
ENSG00000201901.1	RN7SKP48	-0.91372	0.194264	0.28956	0.170731707317073	0.170753064798599	NPM1(4)_T	0	0
ENSG00000080493.18	SLC4A4	-0.91388	9.43254e-06	3.9342e-05	1	0.97723292469352	NPM1(4)_T	0	0
ENSG00000228336.2	OR9H1P	-0.91403	0.000119676	0.0004116	0.560975609756098	0.749562171628722	NPM1(4)_T	0	0
ENSG00000267557.1		-0.91431	1.83817e-05	7.3273e-05	0.719512195121951	0.795971978984238	NPM1(4)_T	0	0
ENSG00000267053.8		-0.9144	6.17259e-08	3.6395e-07	0.780487804878049	0.908056042031524	NPM1(4)_T	0	0
ENSG00000268738.3	HSFX2	-0.9144	0.0111869	0.024832	0.25609756097561	0.352889667250438	NPM1(4)_T	0	1
ENSG00000281112.1		-0.91463	1.46919e-05	5.9425e-05	0.621951219512195	0.759194395796848	NPM1(4)_T	0	0
ENSG00000214237.11	MINDY4B	-0.91484	0.0239138	0.048474	0.231707317073171	0.333625218914186	NPM1(4)_T	0	0
ENSG00000252001.1	RNA5SP303	-0.91509	0.115867	0.18825	0.109756097560976	0.190893169877408	NPM1(4)_T	0	0
ENSG00000102385.12	DRP2	-0.91527	6.23405e-11	5.5152e-10	0.98780487804878	0.980735551663748	NPM1(4)_T	0	0
ENSG00000204616.11	TRIM31	-0.91538	0.00108626	0.0030681	0.524390243902439	0.580560420315236	NPM1(4)_T	0	1
ENSG00000224843.8	LINC00240	-0.91558	2.08484e-06	9.6812e-06	0.853658536585366	0.901050788091068	NPM1(4)_T	0	0
ENSG00000127399.15	LRRC61	-0.91612	1.75887e-12	1.879e-11	1	0.998248686514886	NPM1(4)_T	0	0
ENSG00000240541.3	TM4SF1-AS1	-0.91628	0.00138447	0.0038172	0.341463414634146	0.517513134851138	NPM1(4)_T	0	0
ENSG00000275636.1		-0.91634	3.43227e-05	0.00013061	0.5	0.717162872154116	NPM1(4)_T	0	0
ENSG00000160801.14	PTH1R	-0.91661	0.000415973	0.0012856	0.865853658536585	0.886164623467601	NPM1(4)_T	0	0
ENSG00000206859.1	RNU6-767P	-0.91689	2.79438e-06	1.2716e-05	0.634146341463415	0.808231173380035	NPM1(4)_T	0	0
ENSG00000251754.1	RNU6-999P	-0.91696	0.00310156	0.0078892	0.207317073170732	0.405429071803853	NPM1(4)_T	0	0
ENSG00000178297.14	TMPRSS9	-0.9173	4.34432e-17	7.8003e-16	1	1	NPM1(4)_T	0	0
ENSG00000224192.2	SEZ6L-AS1	-0.91748	0.104977	0.17326	0.121951219512195	0.189141856392294	NPM1(4)_T	0	0
ENSG00000237766.2	GGTA2P	-0.91753	5.48957e-07	2.7974e-06	0.731707317073171	0.824868651488616	NPM1(4)_T	0	0
ENSG00000256223.6	ZNF10	-0.91777	9.3405e-23	3.0665e-21	1	1	NPM1(4)_T	0	1
ENSG00000230601.7	TEX48	-0.91784	0.00201606	0.0053544	0.329268292682927	0.504378283712785	NPM1(4)_T	0	0
ENSG00000125999.11	BPIFB1	-0.91868	0.0139597	0.030193	0.329268292682927	0.43169877408056	NPM1(4)_T	0	0
ENSG00000278896.1		-0.91885	6.66466e-07	3.35e-06	0.902439024390244	0.922066549912434	NPM1(4)_T	0	0
ENSG00000177047.6	IFNW1	-0.91895	0.000295401	0.00093965	0.426829268292683	0.585814360770578	NPM1(4)_T	0	0
ENSG00000255980.1	LINC02953	-0.91907	0.0349034	0.067298	0.304878048780488	0.365148861646235	NPM1(4)_T	0	0
ENSG00000254556.1		-0.91927	0.00198045	0.0052696	0.536585365853659	0.601576182136602	NPM1(4)_T	0	0
ENSG00000103034.14	NDRG4	-0.91941	7.03528e-12	6.9683e-11	0.98780487804878	0.994746059544658	NPM1(4)_T	0	0
ENSG00000286829.1		-0.9197	0.00244876	0.0063789	0.51219512195122	0.577057793345009	NPM1(4)_T	0	0
ENSG00000254064.1	PIWIL2-DT	-0.91981	1.08999e-13	1.3393e-12	0.951219512195122	0.974605954465849	NPM1(4)_T	0	0
ENSG00000259495.3	ARNT2-DT	-0.91982	0.0183235	0.038379	0.426829268292683	0.390542907180385	NPM1(4)_T	0	0
ENSG00000181619.11	GPR135	-0.92001	2.3206e-17	4.2974e-16	1	0.999124343257443	NPM1(4)_T	0	0
ENSG00000228274.4		-0.92027	4.61499e-25	2.0058e-23	1	0.998248686514886	NPM1(4)_T	0	0
ENSG00000107014.9	RLN2	-0.92029	2.80212e-05	0.00010825	0.768292682926829	0.797723292469352	NPM1(4)_T	0	0
ENSG00000259286.3		-0.92035	5.39547e-05	0.00019823	0.524390243902439	0.730297723292469	NPM1(4)_T	0	0
ENSG00000286856.1		-0.92062	1.16573e-06	5.6381e-06	0.817073170731707	0.888791593695271	NPM1(4)_T	0	0
ENSG00000224420.3	ADM5	-0.92069	7.92428e-16	1.2535e-14	0.98780487804878	1	NPM1(4)_T	0	0
ENSG00000170498.9	KISS1	-0.92085	0.0241749	0.048931	0.0853658536585366	0.285464098073555	NPM1(4)_T	0	0
ENSG00000183850.14	ZNF730	-0.9209	3.6462e-11	3.3218e-10	0.98780487804878	0.966725043782837	NPM1(4)_T	0	1
ENSG00000136883.14	KIF12	-0.92103	0.00101541	0.0028883	0.51219512195122	0.584063047285464	NPM1(4)_T	0	0
ENSG00000132561.14	MATN2	-0.92122	8.39137e-09	5.5915e-08	1	0.997373029772329	NPM1(4)_T	0	0
ENSG00000165646.14	SLC18A2	-0.92133	2.35857e-09	1.6942e-08	1	0.997373029772329	NPM1(4)_T	0	0
ENSG00000250739.1	LINC01262	-0.92136	0.00171092	0.0046184	0.609756097560976	0.690017513134851	NPM1(4)_T	0	0
ENSG00000276071.1		-0.92156	9.19006e-19	1.9651e-17	0.98780487804878	0.993870402802102	NPM1(4)_T	0	0
ENSG00000240739.1		-0.92158	0.00176795	0.0047603	0.292682926829268	0.45183887915937	NPM1(4)_T	0	0
ENSG00000185271.9	KLHL33	-0.9216	2.35141e-06	1.0836e-05	0.975609756097561	0.986865148861646	NPM1(4)_T	0	0
ENSG00000253846.2	PCDHGA10	-0.92178	2.89878e-07	1.5438e-06	0.98780487804878	0.991243432574431	NPM1(4)_T	0	0
ENSG00000151136.15	ABTB3	-0.92182	3.0846e-12	3.2107e-11	1	1	NPM1(4)_T	0	0
ENSG00000250260.1		-0.92197	5.42832e-12	5.4445e-11	0.865853658536585	0.939579684763573	NPM1(4)_T	0	0
ENSG00000110328.6	GALNT18	-0.92203	0.00081752	0.0023746	0.75609756097561	0.777583187390543	NPM1(4)_T	0	0
ENSG00000286473.1		-0.92206	0.0557177	0.10092	0.219512195121951	0.281085814360771	NPM1(4)_T	0	0
ENSG00000250415.1		-0.92212	0.000137848	0.00046813	0.609756097560976	0.678633975481611	NPM1(4)_T	0	0
ENSG00000285361.1		-0.92253	0.000460092	0.0014078	0.451219512195122	0.577057793345009	NPM1(4)_T	0	0
ENSG00000140284.11	SLC27A2	-0.92255	6.08803e-15	8.6801e-14	1	1	NPM1(4)_T	0	0
ENSG00000259363.6		-0.92287	4.97406e-24	1.9097e-22	1	1	NPM1(4)_T	0	0
ENSG00000279903.1	SLC7A2-IT1	-0.92304	0.0514186	0.094218	0.0853658536585366	0.224168126094571	NPM1(4)_T	0	0
ENSG00000280502.1		-0.92306	4.96864e-10	3.9088e-09	0.939024390243902	0.9430823117338	NPM1(4)_T	0	0
ENSG00000287759.1		-0.92323	4.2498e-07	2.2073e-06	0.853658536585366	0.882661996497373	NPM1(4)_T	0	0
ENSG00000206028.1		-0.92326	0.000518958	0.0015716	0.353658536585366	0.555166374781086	NPM1(4)_T	0	0
ENSG00000261514.1	LINC01976	-0.92333	0.00565652	0.013522	0.292682926829268	0.443957968476357	NPM1(4)_T	0	0
ENSG00000243951.1	RN7SL308P	-0.92334	0.100222	0.16646	0.0365853658536585	0.183887915936953	NPM1(4)_T	0	0
ENSG00000145002.12	FAM86B2	-0.92343	4.35013e-07	2.2552e-06	0.768292682926829	0.844133099824869	NPM1(4)_T	0	0
ENSG00000284606.1		-0.92345	6.99322e-11	6.1422e-10	1	0.98861646234676	NPM1(4)_T	0	0
ENSG00000234177.5	LINC01114	-0.92362	8.41961e-05	0.00029813	0.878048780487805	0.847635726795096	NPM1(4)_T	0	0
ENSG00000279488.1		-0.92372	1.82773e-08	1.1612e-07	0.853658536585366	0.905429071803853	NPM1(4)_T	0	0
ENSG00000147138.3	GPR174	-0.92382	7.25563e-14	9.0961e-13	1	1	NPM1(4)_T	1	0
ENSG00000280079.1		-0.92396	6.655e-10	5.1444e-09	0.975609756097561	0.963222416812609	NPM1(4)_T	0	0
ENSG00000262312.2		-0.92397	2.51573e-16	4.2132e-15	1	0.998248686514886	NPM1(4)_T	0	0
ENSG00000240694.9	PNMA2	-0.92414	3.83711e-05	0.00014484	0.902439024390244	0.879159369527145	NPM1(4)_T	0	0
ENSG00000146197.9	SCUBE3	-0.92441	2.15307e-09	1.5517e-08	1	0.998248686514886	NPM1(4)_T	0	0
ENSG00000134874.18	DZIP1	-0.92442	0.000679866	0.0020062	0.902439024390244	0.886164623467601	NPM1(4)_T	0	1
ENSG00000213411.2	RBM22P2	-0.92456	2.75962e-08	1.7047e-07	0.890243902439024	0.909807355516637	NPM1(4)_T	0	0
ENSG00000269985.1	FARS2-AS1	-0.92467	0.000526587	0.0015917	0.597560975609756	0.649737302977233	NPM1(4)_T	0	0
ENSG00000255310.2		-0.92517	6.01088e-06	2.5861e-05	0.939024390243902	0.95446584938704	NPM1(4)_T	0	0
ENSG00000256083.1		-0.92534	0.0661969	0.1169	0.121951219512195	0.246935201401051	NPM1(4)_T	0	0
ENSG00000200225.1	RNA5SP382	-0.92541	0.00274938	0.0070762	0.231707317073171	0.415061295971979	NPM1(4)_T	0	0
ENSG00000266149.1		-0.92562	0.0168497	0.035649	0.121951219512195	0.275831873905429	NPM1(4)_T	0	0
ENSG00000235531.11	MSC-AS1	-0.92582	0.000248683	0.00080172	0.914634146341463	0.899299474605954	NPM1(4)_T	0	0
ENSG00000226690.8		-0.92583	0.0107636	0.024013	0.414634146341463	0.514886164623468	NPM1(4)_T	0	0
ENSG00000287348.1		-0.92588	0.00400962	0.0099162	0.317073170731707	0.485989492119089	NPM1(4)_T	0	0
ENSG00000285849.1		-0.92604	6.18591e-13	6.9782e-12	1	0.984238178633975	NPM1(4)_T	0	0
ENSG00000278864.1		-0.92615	1.73001e-18	3.5933e-17	1	0.996497373029772	NPM1(4)_T	0	0
ENSG00000286669.1		-0.92619	0.000518564	0.0015707	0.292682926829268	0.466725043782837	NPM1(4)_T	0	0
ENSG00000225533.1	PAWRP1	-0.92654	4.40747e-06	1.9368e-05	0.585365853658537	0.745183887915937	NPM1(4)_T	0	0
ENSG00000185418.16	TARS3	-0.92658	2.28389e-39	5.3034e-37	1	1	NPM1(4)_T	0	0
ENSG00000226241.2		-0.92658	2.37575e-05	9.306e-05	0.841463414634146	0.882661996497373	NPM1(4)_T	0	0
ENSG00000240445.6	FOXO3B	-0.92668	1.19967e-21	3.5242e-20	1	0.999124343257443	NPM1(4)_T	0	0
ENSG00000199172.3	MIR331	-0.92672	1.2882e-06	6.1819e-06	0.597560975609756	0.790718038528897	NPM1(4)_T	0	0
ENSG00000207242.1	RNU6-1065P	-0.92693	0.00249932	0.0064955	0.25609756097561	0.456217162872154	NPM1(4)_T	0	0
ENSG00000253693.1		-0.92722	0.117061	0.18986	0.0487804878048781	0.17600700525394	NPM1(4)_T	0	0
ENSG00000283757.1		-0.92738	0.000382622	0.0011919	0.658536585365854	0.631348511383538	NPM1(4)_T	0	0
ENSG00000286903.1		-0.92741	0.000914937	0.0026313	0.353658536585366	0.500875656742557	NPM1(4)_T	0	0
ENSG00000178809.11	TRIM73	-0.92789	1.54416e-18	3.23e-17	1	0.998248686514886	NPM1(4)_T	0	0
ENSG00000271499.1		-0.92789	0.00313059	0.007956	0.195121951219512	0.396672504378284	NPM1(4)_T	0	0
ENSG00000118004.18	COLEC11	-0.92849	0.000175084	0.00058234	0.695121951219512	0.766199649737303	NPM1(4)_T	0	0
ENSG00000102024.18	PLS3	-0.92874	0.00132279	0.0036628	0.841463414634146	0.846760070052539	NPM1(4)_T	0	0
ENSG00000199762.1		-0.92875	0.00617832	0.014632	0.207317073170732	0.402802101576182	NPM1(4)_T	0	0
ENSG00000086159.13	AQP6	-0.9289	5.54808e-05	0.00020328	0.682926829268293	0.764448336252189	NPM1(4)_T	0	0
ENSG00000279606.1		-0.92916	0.0731903	0.12739	0.0975609756097561	0.2215411558669	NPM1(4)_T	0	0
ENSG00000238213.1	TARDBPP2	-0.9292	2.90447e-06	1.318e-05	0.878048780487805	0.901926444833625	NPM1(4)_T	0	0
ENSG00000196418.12	ZNF124	-0.92926	8.40305e-28	5.063e-26	1	1	NPM1(4)_T	0	1
ENSG00000286449.1		-0.92946	0.00284506	0.0072945	0.378048780487805	0.516637478108581	NPM1(4)_T	0	0
ENSG00000283906.1	IGHV4-80	-0.9295	2.40826e-05	9.4182e-05	0.695121951219512	0.765323992994746	NPM1(4)_T	0	0
ENSG00000203910.9	C1orf146	-0.92972	2.54332e-11	2.3586e-10	0.890243902439024	0.941330998248686	NPM1(4)_T	0	0
ENSG00000286457.1		-0.92983	2.86617e-09	2.0369e-08	0.829268292682927	0.923817863397548	NPM1(4)_T	0	0
ENSG00000137573.14	SULF1	-0.92984	0.0125789	0.027557	0.658536585365854	0.611208406304729	NPM1(4)_T	1	0
ENSG00000238021.6	ODAD2P1	-0.92991	0.00340813	0.0085885	0.317073170731707	0.478984238178634	NPM1(4)_T	0	0
ENSG00000286767.1		-0.93008	0.0810866	0.13912	0.121951219512195	0.194395796847636	NPM1(4)_T	0	0
ENSG00000169291.10	SHE	-0.93009	2.25205e-06	1.0402e-05	1	0.989492119089317	NPM1(4)_T	0	0
ENSG00000232363.1		-0.93009	0.000255545	0.00082198	0.51219512195122	0.648861646234676	NPM1(4)_T	0	0
ENSG00000261963.3		-0.93011	0.00273751	0.0070485	0.317073170731707	0.414185639229422	NPM1(4)_T	0	0
ENSG00000226816.3		-0.93026	0.00106733	0.003021	0.853658536585366	0.908931698774081	NPM1(4)_T	0	0
ENSG00000230927.3	TMBIM7P	-0.93028	0.000990218	0.002825	0.451219512195122	0.602451838879159	NPM1(4)_T	0	0
ENSG00000100154.14	TTC28	-0.93054	2.85169e-17	5.2316e-16	1	1	NPM1(4)_T	0	0
ENSG00000229536.3	LINC02572	-0.93057	6.72178e-09	4.5308e-08	0.865853658536585	0.899299474605954	NPM1(4)_T	0	0
ENSG00000237154.2	MCFD2P1	-0.93081	1.51209e-06	7.1665e-06	0.695121951219512	0.829246935201401	NPM1(4)_T	0	0
ENSG00000225807.2		-0.93088	0.00702365	0.016433	0.292682926829268	0.449211908931699	NPM1(4)_T	0	0
ENSG00000226581.2	LINC02848	-0.93099	6.8961e-07	3.4588e-06	0.939024390243902	0.930823117338003	NPM1(4)_T	0	0
ENSG00000167601.12	AXL	-0.93137	6.58335e-06	2.8154e-05	1	0.998248686514886	NPM1(4)_T	1	0
ENSG00000257243.1	PARK7P1	-0.93141	1.14766e-10	9.8049e-10	0.963414634146341	0.957092819614711	NPM1(4)_T	0	0
ENSG00000229941.6	PDE11A-AS1	-0.93163	0.0303508	0.059584	0.146341463414634	0.2784588441331	NPM1(4)_T	0	0
ENSG00000120659.15	TNFSF11	-0.93184	0.00310577	0.0078983	0.658536585365854	0.670753064798599	NPM1(4)_T	0	1
ENSG00000248955.1		-0.93227	0.0364996	0.070003	0.268292682926829	0.308231173380035	NPM1(4)_T	0	0
ENSG00000066230.12	SLC9A3	-0.93231	3.58676e-13	4.1562e-12	0.98780487804878	0.999124343257443	NPM1(4)_T	0	0
ENSG00000267771.1		-0.93232	0.00137184	0.0037852	0.341463414634146	0.491243432574431	NPM1(4)_T	0	0
ENSG00000286613.1		-0.93237	1.26388e-08	8.2074e-08	0.878048780487805	0.921190893169877	NPM1(4)_T	0	0
ENSG00000007402.12	CACNA2D2	-0.93245	1.9075e-10	1.5867e-09	1	0.999124343257443	NPM1(4)_T	1	0
ENSG00000236138.4	DUX4L26	-0.93271	0.00556908	0.013339	0.365853658536585	0.503502626970228	NPM1(4)_T	0	0
ENSG00000127074.15	RGS13	-0.93291	8.38795e-05	0.00029711	0.853658536585366	0.925569176882662	NPM1(4)_T	0	0
ENSG00000149289.11	ZC3H12C	-0.93302	8.497e-09	5.6528e-08	1	0.999124343257443	NPM1(4)_T	0	0
ENSG00000110492.15	MDK	-0.93343	4.01969e-10	3.1933e-09	1	1	NPM1(4)_T	0	0
ENSG00000226237.2	GAS1RR	-0.93359	0.00122139	0.0034081	0.597560975609756	0.58231173380035	NPM1(4)_T	0	0
ENSG00000259543.1		-0.93401	0.0340412	0.0659	0.109756097560976	0.252189141856392	NPM1(4)_T	0	0
ENSG00000261341.6	SMIM47	-0.93415	3.48686e-13	4.0472e-12	0.98780487804878	0.986865148861646	NPM1(4)_T	0	0
ENSG00000285750.1		-0.9345	0.00787314	0.018187	0.170731707317073	0.342381786339755	NPM1(4)_T	0	0
ENSG00000267595.1	BRCA1P1	-0.93451	2.1189e-13	2.5196e-12	0.939024390243902	0.975481611208406	NPM1(4)_T	0	0
ENSG00000162913.10	OBSCN-AS1	-0.93475	1.06429e-12	1.1696e-11	1	0.990367775831874	NPM1(4)_T	0	0
ENSG00000226263.1	ISM1-AS1	-0.93476	1.53378e-06	7.2651e-06	0.609756097560976	0.774080560420315	NPM1(4)_T	0	0
ENSG00000185924.7	RTN4RL1	-0.93498	3.3342e-06	1.4958e-05	0.975609756097561	0.941330998248686	NPM1(4)_T	0	0
ENSG00000258881.6		-0.93505	2.54163e-05	9.8985e-05	0.682926829268293	0.788966725043783	NPM1(4)_T	0	0
ENSG00000185739.13	SRL	-0.9352	8.53125e-07	4.22e-06	0.890243902439024	0.921190893169877	NPM1(4)_T	0	0
ENSG00000270061.1		-0.93524	1.47974e-11	1.4122e-10	0.963414634146341	0.961471103327496	NPM1(4)_T	0	0
ENSG00000239862.1	IGKV1-37	-0.93541	0.0183372	0.038404	0.109756097560976	0.25569176882662	NPM1(4)_T	0	0
ENSG00000160360.13	GPSM1	-0.93543	2.50966e-18	5.1049e-17	1	1	NPM1(4)_T	0	0
ENSG00000236545.1		-0.93552	4.40905e-09	3.0516e-08	0.768292682926829	0.889667250437828	NPM1(4)_T	0	0
ENSG00000286086.1		-0.93574	3.04021e-16	5.0426e-15	0.963414634146341	0.980735551663748	NPM1(4)_T	0	0
ENSG00000139835.14	GRTP1	-0.93577	3.04635e-18	6.1302e-17	1	0.997373029772329	NPM1(4)_T	0	0
ENSG00000260973.1		-0.93602	0.0206035	0.042512	0.304878048780488	0.399299474605954	NPM1(4)_T	0	0
ENSG00000253263.1		-0.93616	3.38582e-08	2.0691e-07	0.804878048780488	0.901050788091068	NPM1(4)_T	0	0
ENSG00000236226.1		-0.93636	5.48906e-05	0.00020138	0.5	0.661120840630473	NPM1(4)_T	0	0
ENSG00000279662.1		-0.93647	6.43599e-11	5.6842e-10	0.975609756097561	0.985989492119089	NPM1(4)_T	0	0
ENSG00000081026.19	MAGI3	-0.93656	1.87135e-11	1.7624e-10	1	0.999124343257443	NPM1(4)_T	0	0
ENSG00000286994.1		-0.93659	1.49838e-06	7.1032e-06	0.780487804878049	0.905429071803853	NPM1(4)_T	0	0
ENSG00000264985.4		-0.93689	0.00513243	0.012389	0.329268292682927	0.450963222416813	NPM1(4)_T	0	0
ENSG00000280440.1		-0.93702	0.000583617	0.0017475	0.390243902439024	0.560420315236427	NPM1(4)_T	0	0
ENSG00000249057.1	MAST4-IT1	-0.93707	0.123125	0.19798	0.0731707317073171	0.171628721541156	NPM1(4)_T	0	0
ENSG00000143850.16	PLEKHA6	-0.93746	8.92737e-08	5.135e-07	1	0.999124343257443	NPM1(4)_T	0	0
ENSG00000267056.2		-0.93754	0.000324097	0.0010234	0.841463414634146	0.84938704028021	NPM1(4)_T	0	0
ENSG00000095539.15	SEMA4G	-0.93755	5.11653e-16	8.2836e-15	0.98780487804878	0.990367775831874	NPM1(4)_T	1	0
ENSG00000238379.1	RNA5SP103	-0.93783	0.00619023	0.014655	0.195121951219512	0.33800350262697	NPM1(4)_T	0	0
ENSG00000183775.11	KCTD16	-0.93784	3.40163e-05	0.00012961	0.609756097560976	0.765323992994746	NPM1(4)_T	0	0
ENSG00000165995.22	CACNB2	-0.93806	1.08719e-14	1.5079e-13	1	0.999124343257443	NPM1(4)_T	0	0
ENSG00000267693.1		-0.93806	0.00208848	0.0055289	0.25609756097561	0.395796847635727	NPM1(4)_T	0	0
ENSG00000167984.18	NLRC3	-0.93813	1.25556e-21	3.6728e-20	1	1	NPM1(4)_T	0	1
ENSG00000239405.1	TMED10P2	-0.93816	1.14545e-07	6.4901e-07	0.890243902439024	0.888791593695271	NPM1(4)_T	0	0
ENSG00000270255.1		-0.93821	0.00663669	0.015614	0.292682926829268	0.432574430823117	NPM1(4)_T	0	0
ENSG00000225415.2	ACKR4P1	-0.93824	0.000142533	0.00048246	0.719512195121951	0.769702276707531	NPM1(4)_T	0	0
ENSG00000198780.12	FAM169A	-0.93848	3.15575e-09	2.2289e-08	1	0.993870402802102	NPM1(4)_T	0	0
ENSG00000184956.16	MUC6	-0.93858	1.15036e-06	5.5664e-06	0.963414634146341	0.975481611208406	NPM1(4)_T	0	0
ENSG00000257093.7	DENND11	-0.93871	4.59455e-31	4.1195e-29	1	1	NPM1(4)_T	0	0
ENSG00000124006.15	OBSL1	-0.93886	2.58208e-08	1.601e-07	1	0.999124343257443	NPM1(4)_T	0	0
ENSG00000263961.8	RHEX	-0.93889	2.29418e-07	1.2418e-06	1	0.997373029772329	NPM1(4)_T	0	0
ENSG00000184999.12	SLC22A10	-0.93917	0.0147836	0.031753	0.390243902439024	0.39492119089317	NPM1(4)_T	0	0
ENSG00000260260.1	SNHG19	-0.9393	2.35999e-20	5.9811e-19	1	1	NPM1(4)_T	0	0
ENSG00000219926.11	OR7E104P	-0.93938	0.010272	0.023049	0.329268292682927	0.385288966725044	NPM1(4)_T	0	0
ENSG00000172969.7	FRG2C	-0.93945	0.0137161	0.029748	0.317073170731707	0.39492119089317	NPM1(4)_T	0	0
ENSG00000124721.18	DNAH8	-0.93951	4.47196e-05	0.00016684	0.926829268292683	0.951838879159369	NPM1(4)_T	0	0
ENSG00000264072.1		-0.93999	0.0141823	0.030614	0.109756097560976	0.268826619964974	NPM1(4)_T	0	0
ENSG00000240184.7	PCDHGC3	-0.94042	1.50368e-08	9.6644e-08	1	0.998248686514886	NPM1(4)_T	1	0
ENSG00000136881.12	BAAT	-0.94052	3.15376e-07	1.6714e-06	0.682926829268293	0.865148861646235	NPM1(4)_T	0	0
ENSG00000286652.1		-0.94091	3.29676e-12	3.4152e-11	0.951219512195122	0.964973730297723	NPM1(4)_T	0	0
ENSG00000181092.10	ADIPOQ	-0.94106	0.0133472	0.02905	0.292682926829268	0.386164623467601	NPM1(4)_T	0	0
ENSG00000267152.1		-0.94109	3.63528e-09	2.5454e-08	0.853658536585366	0.928196147110333	NPM1(4)_T	0	0
ENSG00000077935.17	SMC1B	-0.94117	1.32327e-08	8.5715e-08	1	0.993870402802102	NPM1(4)_T	0	0
ENSG00000275342.5	PRAG1	-0.94124	3.62095e-15	5.2885e-14	1	0.999124343257443	NPM1(4)_T	0	0
ENSG00000277531.2	PNMA8C	-0.94127	0.000513682	0.0015571	0.585365853658537	0.642732049036778	NPM1(4)_T	0	0
ENSG00000237943.7	PRKCQ-AS1	-0.94128	2.81733e-24	1.108e-22	1	1	NPM1(4)_T	0	0
ENSG00000270837.1	HNRNPDLP4	-0.9413	0.0380302	0.072552	0.0853658536585366	0.231173380035026	NPM1(4)_T	0	0
ENSG00000186280.7	KDM4D	-0.94134	1.5322e-16	2.6235e-15	0.963414634146341	0.98861646234676	NPM1(4)_T	0	0
ENSG00000128242.13	GAL3ST1	-0.94137	1.36251e-06	6.5106e-06	0.780487804878049	0.89492119089317	NPM1(4)_T	0	0
ENSG00000133710.16	SPINK5	-0.94153	0.00254148	0.0065947	0.402439024390244	0.541155866900175	NPM1(4)_T	0	0
ENSG00000215553.3	KRT18P3	-0.94163	0.00364601	0.0091185	0.24390243902439	0.405429071803853	NPM1(4)_T	0	0
ENSG00000111371.16	SLC38A1	-0.94208	2.33808e-15	3.4913e-14	1	1	NPM1(4)_T	1	0
ENSG00000164292.13	RHOBTB3	-0.9423	2.79428e-11	2.5803e-10	1	1	NPM1(4)_T	0	0
ENSG00000229205.5	LINC00200	-0.94308	0.00231085	0.0060533	0.719512195121951	0.795096322241681	NPM1(4)_T	0	0
ENSG00000255231.1	MRPS36P4	-0.94311	0.000835235	0.0024208	0.353658536585366	0.552539404553415	NPM1(4)_T	0	0
ENSG00000132932.17	ATP8A2	-0.94312	3.83801e-06	1.7045e-05	0.963414634146341	0.971103327495622	NPM1(4)_T	0	0
ENSG00000176009.3	ASCL3	-0.94342	3.75832e-07	1.9701e-06	0.780487804878049	0.833625218914186	NPM1(4)_T	0	1
ENSG00000144230.16	GPR17	-0.94358	0.000285617	0.00091084	0.731707317073171	0.743432574430823	NPM1(4)_T	0	0
ENSG00000253745.1		-0.94399	0.00769899	0.017827	0.134146341463415	0.294220665499124	NPM1(4)_T	0	0
ENSG00000254833.1		-0.94399	0.000253295	0.00081544	0.475609756097561	0.589316987740806	NPM1(4)_T	0	0
ENSG00000279954.1		-0.94434	5.85006e-06	2.5203e-05	0.682926829268293	0.80122591943958	NPM1(4)_T	0	0
ENSG00000261048.1		-0.94443	0.134624	0.21361	0.121951219512195	0.217162872154116	NPM1(4)_T	0	0
ENSG00000240497.3		-0.94471	6.93738e-05	0.00024947	0.560975609756098	0.681260945709282	NPM1(4)_T	0	0
ENSG00000231870.4	KRT17P3	-0.94478	0.000103337	0.00035923	0.548780487804878	0.677758318739054	NPM1(4)_T	0	0
ENSG00000171509.16	RXFP1	-0.94498	0.000154344	0.00051938	1	0.971103327495622	NPM1(4)_T	0	0
ENSG00000196391.11	ZNF774	-0.94534	1.56711e-11	1.4908e-10	0.975609756097561	0.996497373029772	NPM1(4)_T	0	1
ENSG00000267193.7		-0.94534	3.45096e-05	0.00013127	0.560975609756098	0.67338003502627	NPM1(4)_T	0	0
ENSG00000226791.7	LINC02611	-0.9454	1.50869e-10	1.2714e-09	0.98780487804878	0.985113835376532	NPM1(4)_T	0	0
ENSG00000211912.1	IGHD2-21	-0.94558	7.36521e-05	0.00026369	0.695121951219512	0.699649737302977	NPM1(4)_T	0	0
ENSG00000278266.1		-0.94581	0.0263925	0.052827	0.439024390243902	0.413309982486865	NPM1(4)_T	0	0
ENSG00000230267.7	HERC2P4	-0.94592	0.00188158	0.0050331	0.829268292682927	0.881786339754816	NPM1(4)_T	0	0
ENSG00000112294.14	ALDH5A1	-0.94619	2.07501e-23	7.3746e-22	1	1	NPM1(4)_T	0	0
ENSG00000138039.15	LHCGR	-0.94635	0.0168606	0.035669	0.219512195121951	0.33800350262697	NPM1(4)_T	0	0
ENSG00000235035.1		-0.94659	0.0410453	0.077534	0.0731707317073171	0.225919439579685	NPM1(4)_T	0	0
ENSG00000248851.1		-0.9467	0.0138714	0.030031	0.158536585365854	0.28984238178634	NPM1(4)_T	0	0
ENSG00000261633.1		-0.94672	0.000412491	0.0012759	0.51219512195122	0.588441330998249	NPM1(4)_T	0	0
ENSG00000101405.3	OXT	-0.94684	1.23717e-08	8.0441e-08	0.890243902439024	0.925569176882662	NPM1(4)_T	0	0
ENSG00000276564.1		-0.94688	1.46607e-17	2.7708e-16	0.963414634146341	0.986865148861646	NPM1(4)_T	0	0
ENSG00000231956.1	HNRNPA1P9	-0.94695	5.82514e-06	2.5106e-05	0.621951219512195	0.81523642732049	NPM1(4)_T	0	0
ENSG00000227868.6	TEX46	-0.94726	0.000212661	0.0006954	0.390243902439024	0.612084063047285	NPM1(4)_T	0	0
ENSG00000285936.1		-0.9473	0.0402589	0.076246	0.109756097560976	0.237302977232925	NPM1(4)_T	0	0
ENSG00000152661.9	GJA1	-0.94742	0.0070656	0.016519	0.731707317073171	0.761821366024518	NPM1(4)_T	0	0
ENSG00000271524.1	BNIP3P17	-0.94747	1.65398e-08	1.0568e-07	0.841463414634146	0.882661996497373	NPM1(4)_T	0	0
ENSG00000250899.3		-0.94754	0.000120658	0.00041453	0.878048780487805	0.852014010507881	NPM1(4)_T	0	0
ENSG00000182329.14	KIAA2012	-0.94774	1.08542e-07	6.177e-07	0.792682926829268	0.898423817863398	NPM1(4)_T	0	0
ENSG00000177489.1	OR2G2	-0.94835	0.00763199	0.017694	0.268292682926829	0.366024518388792	NPM1(4)_T	0	0
ENSG00000227454.2	MTND4P30	-0.94838	0.00616046	0.014597	0.268292682926829	0.401050788091068	NPM1(4)_T	0	0
ENSG00000259416.2	LINC02883	-0.9484	8.83059e-05	0.00031132	0.463414634146341	0.68739054290718	NPM1(4)_T	0	0
ENSG00000270885.2	RASL10B	-0.94845	7.36805e-09	4.9423e-08	0.939024390243902	0.973730297723292	NPM1(4)_T	0	0
ENSG00000287731.1		-0.94861	0.000314318	0.00099477	0.548780487804878	0.610332749562172	NPM1(4)_T	0	0
ENSG00000196096.3	SPAG16-DT	-0.94872	0.00398453	0.0098583	0.25609756097561	0.375656742556918	NPM1(4)_T	0	0
ENSG00000163629.13	PTPN13	-0.94886	3.04276e-06	1.3755e-05	0.98780487804878	0.987740805604203	NPM1(4)_T	0	0
ENSG00000237440.9	ZNF737	-0.94889	2.37241e-16	3.9813e-15	1	1	NPM1(4)_T	0	1
ENSG00000263499.1		-0.94949	9.22481e-07	4.5413e-06	0.902439024390244	0.903677758318739	NPM1(4)_T	0	0
ENSG00000243295.2	CFAP20DC-DT	-0.94971	0.00282728	0.0072539	0.317073170731707	0.504378283712785	NPM1(4)_T	0	0
ENSG00000171791.14	BCL2	-0.94992	1.10117e-27	6.5021e-26	1	1	NPM1(4)_T	0	0
ENSG00000268981.5		-0.94994	0.0017575	0.0047349	0.365853658536585	0.478108581436077	NPM1(4)_T	0	0
ENSG00000234773.7		-0.95	4.1099e-13	4.7332e-12	0.951219512195122	0.981611208406305	NPM1(4)_T	0	0
ENSG00000198131.14	ZNF544	-0.95011	7.04253e-21	1.9075e-19	1	1	NPM1(4)_T	0	1
ENSG00000249286.1	AMD1P3	-0.95018	8.15482e-08	4.7129e-07	0.695121951219512	0.827495621716287	NPM1(4)_T	0	0
ENSG00000163689.20	CFAP20DC	-0.95035	2.19809e-08	1.3776e-07	0.98780487804878	0.97723292469352	NPM1(4)_T	0	0
ENSG00000105877.18	DNAH11	-0.95057	9.85052e-12	9.6094e-11	1	0.996497373029772	NPM1(4)_T	0	0
ENSG00000268182.6	SMIM17	-0.9506	2.119e-19	4.8658e-18	0.98780487804878	0.997373029772329	NPM1(4)_T	0	0
ENSG00000279114.1		-0.95083	1.08626e-07	6.1809e-07	0.865853658536585	0.915061295971979	NPM1(4)_T	0	0
ENSG00000287767.1		-0.95106	0.00476852	0.01159	0.292682926829268	0.415061295971979	NPM1(4)_T	0	0
ENSG00000199697.1	RNU6-446P	-0.95116	0.000527921	0.0015954	0.451219512195122	0.5569176882662	NPM1(4)_T	0	0
ENSG00000281731.3	METTL14-DT	-0.95126	5.41573e-16	8.7338e-15	0.98780487804878	0.992119089316988	NPM1(4)_T	0	0
ENSG00000272983.1		-0.95136	4.73836e-11	4.2585e-10	0.975609756097561	0.974605954465849	NPM1(4)_T	0	0
ENSG00000250091.3	DNAH10OS	-0.95138	7.78406e-13	8.6722e-12	1	0.990367775831874	NPM1(4)_T	0	0
ENSG00000205978.6	NYNRIN	-0.95157	1.62093e-11	1.5395e-10	1	1	NPM1(4)_T	0	0
ENSG00000241593.5		-0.95163	4.28328e-06	1.8864e-05	0.621951219512195	0.734676007005254	NPM1(4)_T	0	0
ENSG00000267661.1		-0.95175	8.01931e-05	0.0002851	0.463414634146341	0.613835376532399	NPM1(4)_T	0	0
ENSG00000241219.1		-0.95179	2.68619e-07	1.4386e-06	0.74390243902439	0.844133099824869	NPM1(4)_T	0	0
ENSG00000101311.16	FERMT1	-0.95194	0.0012119	0.0033846	0.902439024390244	0.848511383537653	NPM1(4)_T	0	0
ENSG00000235946.1	H2BW3P	-0.95224	2.80094e-07	1.4958e-06	0.780487804878049	0.82399299474606	NPM1(4)_T	0	0
ENSG00000255690.3	TRIL	-0.95241	0.000365956	0.0011444	0.646341463414634	0.720665499124343	NPM1(4)_T	0	0
ENSG00000241743.4	XACT	-0.95252	5.75733e-05	0.00021027	1	0.998248686514886	NPM1(4)_T	0	0
ENSG00000279263.1	OR2L8	-0.9526	0.000219525	0.00071594	0.573170731707317	0.67600700525394	NPM1(4)_T	0	0
ENSG00000198542.14	ITGBL1	-0.95301	0.0190237	0.039618	0.329268292682927	0.39492119089317	NPM1(4)_T	0	0
ENSG00000135547.9	HEY2	-0.95306	0.000414156	0.0012806	0.707317073170732	0.71015761821366	NPM1(4)_T	0	1
ENSG00000165841.11	CYP2C19	-0.95317	0.0160532	0.034171	0.207317073170732	0.316987740805604	NPM1(4)_T	0	0
ENSG00000164251.5	F2RL1	-0.95321	1.44701e-07	8.0692e-07	0.98780487804878	0.987740805604203	NPM1(4)_T	0	0
ENSG00000214417.4	KRT18P13	-0.95321	0.0039129	0.0097043	0.158536585365854	0.352014010507881	NPM1(4)_T	0	0
ENSG00000286900.1		-0.95372	0.00869644	0.019855	0.134146341463415	0.330998248686515	NPM1(4)_T	0	0
ENSG00000182600.9	SNORC	-0.95378	2.94097e-14	3.88e-13	1	1	NPM1(4)_T	0	0
ENSG00000172955.17	ADH6	-0.95403	1.5089e-10	1.2714e-09	0.963414634146341	0.969352014010508	NPM1(4)_T	0	0
ENSG00000287268.1		-0.95414	0.0292069	0.057658	0.182926829268293	0.338879159369527	NPM1(4)_T	0	0
ENSG00000274099.1	ABCB10P1	-0.95418	0.000475281	0.001451	0.524390243902439	0.640105078809107	NPM1(4)_T	0	0
ENSG00000158486.13	DNAH3	-0.95428	9.26447e-10	7.0249e-09	0.975609756097561	0.98861646234676	NPM1(4)_T	0	0
ENSG00000268392.1		-0.95452	2.49109e-09	1.7848e-08	0.890243902439024	0.930823117338003	NPM1(4)_T	0	0
ENSG00000276115.1		-0.95476	1.42499e-11	1.3634e-10	0.939024390243902	0.969352014010508	NPM1(4)_T	0	0
ENSG00000255435.7	TTC36-AS1	-0.95479	2.10547e-17	3.9201e-16	0.975609756097561	0.987740805604203	NPM1(4)_T	0	0
ENSG00000105926.16	PALS2	-0.9548	1.07713e-12	1.1828e-11	1	1	NPM1(4)_T	0	0
ENSG00000231861.2	OR5K2	-0.95482	0.00078753	0.0022964	0.341463414634146	0.535901926444834	NPM1(4)_T	0	0
ENSG00000177324.14	BEND2	-0.95538	0.00215461	0.0056836	0.463414634146341	0.590192644483363	NPM1(4)_T	0	0
ENSG00000101638.14	ST8SIA5	-0.95557	8.46484e-06	3.5578e-05	0.804878048780488	0.92031523642732	NPM1(4)_T	0	0
ENSG00000164742.16	ADCY1	-0.95557	5.41262e-07	2.7613e-06	0.98780487804878	0.978984238178634	NPM1(4)_T	0	0
ENSG00000286661.1		-0.9556	3.74564e-06	1.6661e-05	0.597560975609756	0.779334500875657	NPM1(4)_T	0	0
ENSG00000286230.1		-0.95565	7.13578e-08	4.1623e-07	0.878048780487805	0.946584938704028	NPM1(4)_T	0	0
ENSG00000168661.15	ZNF30	-0.95584	2.16385e-16	3.6416e-15	1	0.992994746059545	NPM1(4)_T	0	1
ENSG00000180998.12	GPR137C	-0.95615	8.34522e-15	1.1724e-13	0.98780487804878	0.997373029772329	NPM1(4)_T	0	0
ENSG00000282206.1		-0.95638	1.59171e-08	1.0195e-07	0.841463414634146	0.895796847635727	NPM1(4)_T	0	0
ENSG00000221843.4	C2orf16	-0.95671	8.22628e-18	1.5889e-16	0.98780487804878	0.998248686514886	NPM1(4)_T	0	0
ENSG00000279936.1		-0.95671	4.47886e-06	1.9654e-05	0.597560975609756	0.756567425569177	NPM1(4)_T	0	0
ENSG00000226349.1		-0.95683	0.00235607	0.0061592	0.268292682926829	0.408056042031524	NPM1(4)_T	0	0
ENSG00000167994.13	RAB3IL1	-0.95688	3.31039e-06	1.4861e-05	0.975609756097561	0.987740805604203	NPM1(4)_T	0	0
ENSG00000226891.9	LINC01359	-0.95719	1.57374e-10	1.3232e-09	0.963414634146341	0.985989492119089	NPM1(4)_T	0	0
ENSG00000197934.8	CYYR1-AS1	-0.95749	0.0232863	0.047395	0.195121951219512	0.413309982486865	NPM1(4)_T	0	0
ENSG00000175894.18	TSPEAR	-0.95752	0.00373525	0.009314	0.451219512195122	0.584938704028021	NPM1(4)_T	0	0
ENSG00000237664.1	LINC00316	-0.95769	0.00535331	0.012877	0.134146341463415	0.302101576182137	NPM1(4)_T	0	0
ENSG00000231652.2	CD109-AS1	-0.95773	4.10308e-06	1.8136e-05	0.74390243902439	0.777583187390543	NPM1(4)_T	0	0
ENSG00000249655.1		-0.95791	6.80546e-07	3.4158e-06	0.731707317073171	0.852014010507881	NPM1(4)_T	0	0
ENSG00000155066.16	PROM2	-0.95792	7.62534e-12	7.5239e-11	0.963414634146341	0.992119089316988	NPM1(4)_T	1	0
ENSG00000280294.1		-0.95804	5.88807e-06	2.5354e-05	0.792682926829268	0.813485113835377	NPM1(4)_T	0	0
ENSG00000215049.3	PRDX2P1	-0.95822	3.58795e-07	1.8849e-06	0.865853658536585	0.89492119089317	NPM1(4)_T	0	0
ENSG00000253731.3	PCDHGA6	-0.95827	3.5047e-10	2.8046e-09	0.98780487804878	0.995621716287215	NPM1(4)_T	0	0
ENSG00000155428.12	TRIM74	-0.95867	5.79157e-16	9.3109e-15	1	0.992994746059545	NPM1(4)_T	0	0
ENSG00000259649.4		-0.95873	8.07464e-07	4.01e-06	0.792682926829268	0.859894921190893	NPM1(4)_T	0	0
ENSG00000267032.1		-0.95906	0.00122565	0.0034188	0.304878048780488	0.516637478108581	NPM1(4)_T	0	0
ENSG00000164188.9	RANBP3L	-0.95929	5.06391e-06	2.2021e-05	0.853658536585366	0.897548161120841	NPM1(4)_T	0	0
ENSG00000253687.1		-0.95948	0.00422038	0.010375	0.121951219512195	0.346760070052539	NPM1(4)_T	0	0
ENSG00000244062.1	ACSL3P1	-0.95951	0.00457082	0.011147	0.268292682926829	0.395796847635727	NPM1(4)_T	0	0
ENSG00000237510.7	GPAT2P1	-0.95981	0.00195221	0.0052012	0.658536585365854	0.745183887915937	NPM1(4)_T	0	0
ENSG00000285329.1		-0.95982	9.4493e-05	0.00033121	0.426829268292683	0.63922942206655	NPM1(4)_T	0	0
ENSG00000222044.1		-0.96035	3.25743e-07	1.7222e-06	0.634146341463415	0.828371278458844	NPM1(4)_T	0	0
ENSG00000283125.1		-0.96054	2.44505e-05	9.5512e-05	0.74390243902439	0.845008756567426	NPM1(4)_T	0	0
ENSG00000235920.1	THRAP3P3	-0.96063	0.000229746	0.00074596	0.670731707317073	0.7784588441331	NPM1(4)_T	0	0
ENSG00000271963.1		-0.96071	3.4592e-05	0.00013155	0.51219512195122	0.669877408056042	NPM1(4)_T	0	0
ENSG00000198720.13	ANKRD13B	-0.96094	2.33633e-18	4.7782e-17	1	1	NPM1(4)_T	0	0
ENSG00000272425.1		-0.96096	9.32947e-11	8.0538e-10	0.914634146341463	0.960595446584939	NPM1(4)_T	0	0
ENSG00000271138.1	IGLVIVOR22-1	-0.96118	0.00114618	0.0032193	0.475609756097561	0.584938704028021	NPM1(4)_T	0	0
ENSG00000204366.4	ZBTB12	-0.96123	3.06515e-20	7.6829e-19	1	1	NPM1(4)_T	0	1
ENSG00000237585.1	LINC00407	-0.96196	0.00140396	0.0038652	0.207317073170732	0.435201401050788	NPM1(4)_T	0	0
ENSG00000226330.1	PPP1R15B-AS1	-0.9621	3.10953e-11	2.8561e-10	0.914634146341463	0.953590192644483	NPM1(4)_T	0	0
ENSG00000266904.6	LINC00663	-0.96216	5.29565e-22	1.6071e-20	0.98780487804878	0.999124343257443	NPM1(4)_T	0	0
ENSG00000265413.1		-0.96221	0.000185922	0.00061532	0.524390243902439	0.654115586690017	NPM1(4)_T	0	0
ENSG00000249048.2	TRAV31	-0.96245	0.00315154	0.0080048	0.24390243902439	0.398423817863398	NPM1(4)_T	0	0
ENSG00000223658.8	C1GALT1C1L	-0.96247	2.73406e-05	0.00010591	0.829268292682927	0.787215411558669	NPM1(4)_T	0	0
ENSG00000163914.5	RHO	-0.96259	3.55793e-05	0.00013495	0.609756097560976	0.736427320490368	NPM1(4)_T	0	0
ENSG00000267749.1		-0.96262	2.15232e-06	9.9744e-06	0.768292682926829	0.830998248686515	NPM1(4)_T	0	0
ENSG00000132563.16	REEP2	-0.96266	1.67334e-11	1.585e-10	0.975609756097561	0.987740805604203	NPM1(4)_T	0	0
ENSG00000200714.1		-0.96273	8.12178e-09	5.4235e-08	0.829268292682927	0.892294220665499	NPM1(4)_T	0	0
ENSG00000230690.2		-0.96273	0.00282183	0.007243	0.634146341463415	0.720665499124343	NPM1(4)_T	0	0
ENSG00000266100.1		-0.96276	0.000106003	0.00036788	0.573170731707317	0.682136602451839	NPM1(4)_T	0	0
ENSG00000073067.14	CYP2W1	-0.96309	1.98381e-07	1.0848e-06	0.878048780487805	0.925569176882662	NPM1(4)_T	0	0
ENSG00000223484.7	TRPC6P1	-0.96326	0.0028603	0.0073299	0.317073170731707	0.45183887915937	NPM1(4)_T	0	0
ENSG00000156413.14	FUT6	-0.96329	1.54209e-06	7.2999e-06	0.902439024390244	0.918563922942207	NPM1(4)_T	0	0
ENSG00000287525.1		-0.9634	0.0202902	0.041936	0.182926829268293	0.306479859894921	NPM1(4)_T	0	0
ENSG00000255581.1		-0.96349	2.84081e-09	2.0196e-08	0.780487804878049	0.89492119089317	NPM1(4)_T	0	0
ENSG00000267943.1		-0.96402	0.00267354	0.0069014	0.390243902439024	0.506129597197898	NPM1(4)_T	0	0
ENSG00000232520.2	GCSIR	-0.96413	3.8432e-05	0.00014506	0.51219512195122	0.702276707530648	NPM1(4)_T	0	0
ENSG00000233325.3	MIPEPP3	-0.96419	1.8694e-28	1.2226e-26	1	0.999124343257443	NPM1(4)_T	0	0
ENSG00000231255.1		-0.9642	0.0483085	0.089192	0.134146341463415	0.229422066549912	NPM1(4)_T	0	0
ENSG00000286125.1		-0.96422	1.46257e-05	5.9197e-05	0.682926829268293	0.78984238178634	NPM1(4)_T	0	0
ENSG00000211694.2	TRGV10	-0.96424	4.05386e-07	2.1127e-06	1	0.98861646234676	NPM1(4)_T	0	0
ENSG00000153976.3	HS3ST3A1	-0.96439	3.96153e-06	1.755e-05	0.780487804878049	0.876532399299475	NPM1(4)_T	0	0
ENSG00000236166.1		-0.96446	0.055324	0.10034	0.158536585365854	0.246935201401051	NPM1(4)_T	0	0
ENSG00000185875.13	THNSL1	-0.9645	7.16213e-13	8.0094e-12	0.98780487804878	0.994746059544658	NPM1(4)_T	0	0
ENSG00000232144.1	PSAT1P2	-0.96456	0.0123316	0.027087	0.0975609756097561	0.272329246935201	NPM1(4)_T	0	0
ENSG00000198722.14	UNC13B	-0.96461	3.12448e-06	1.4102e-05	1	0.995621716287215	NPM1(4)_T	0	0
ENSG00000135426.16	TESPA1	-0.9653	2.92192e-18	5.8856e-17	1	1	NPM1(4)_T	0	0
ENSG00000204624.8	DISP3	-0.96536	7.55557e-07	3.7699e-06	0.902439024390244	0.921190893169877	NPM1(4)_T	0	1
ENSG00000271078.1		-0.96581	0.0043433	0.010645	0.182926829268293	0.359894921190893	NPM1(4)_T	0	0
ENSG00000268186.1	ZNF114-AS1	-0.96596	0.000266264	0.00085373	0.48780487804878	0.63922942206655	NPM1(4)_T	0	0
ENSG00000254123.2	LINC02839	-0.96602	0.0850877	0.14486	0.0853658536585366	0.190893169877408	NPM1(4)_T	0	0
ENSG00000167780.12	SOAT2	-0.96613	1.00265e-07	5.7313e-07	0.902439024390244	0.938704028021016	NPM1(4)_T	0	0
ENSG00000119866.22	BCL11A	-0.96616	1.7578e-24	7.1161e-23	1	1	NPM1(4)_T	0	1
ENSG00000272701.3	MESTIT1	-0.96625	1.53444e-07	8.5177e-07	0.878048780487805	0.908056042031524	NPM1(4)_T	0	0
ENSG00000277010.1		-0.96649	0.0149672	0.03211	0.24390243902439	0.37215411558669	NPM1(4)_T	0	0
ENSG00000266909.1	SLC25A6P4	-0.9665	0.00409143	0.010093	0.182926829268293	0.348511383537653	NPM1(4)_T	0	0
ENSG00000280780.2	JAKMIP2-AS1	-0.96679	0.000862532	0.0024924	0.414634146341463	0.558669001751314	NPM1(4)_T	0	0
ENSG00000198099.9	ADH4	-0.96693	6.12862e-05	0.00022275	0.597560975609756	0.714535901926445	NPM1(4)_T	0	0
ENSG00000254839.1		-0.96695	0.0708607	0.12388	0.0975609756097561	0.204903677758319	NPM1(4)_T	0	0
ENSG00000196632.10	WNK3	-0.96697	6.78424e-06	2.8962e-05	0.792682926829268	0.900175131348511	NPM1(4)_T	0	0
ENSG00000279699.1		-0.96702	1.38914e-11	1.331e-10	0.975609756097561	0.968476357267951	NPM1(4)_T	0	0
ENSG00000254396.1		-0.96728	2.35618e-06	1.0857e-05	0.841463414634146	0.930823117338003	NPM1(4)_T	0	0
ENSG00000136367.14	ZFHX2	-0.96758	8.38729e-16	1.3212e-14	1	0.998248686514886	NPM1(4)_T	0	1
ENSG00000109452.12	INPP4B	-0.96774	6.50686e-09	4.3982e-08	1	0.999124343257443	NPM1(4)_T	0	0
ENSG00000280171.1		-0.96774	0.0278294	0.055341	0.0487804878048781	0.227670753064799	NPM1(4)_T	0	0
ENSG00000132938.21	MTUS2	-0.96779	4.23307e-06	1.8661e-05	0.98780487804878	0.982486865148862	NPM1(4)_T	0	0
ENSG00000211753.4	TRBV28	-0.9679	1.8225e-07	1.0027e-06	0.951219512195122	0.98861646234676	NPM1(4)_T	0	0
ENSG00000138336.9	TET1	-0.96816	2.56279e-18	5.2002e-17	1	1	NPM1(4)_T	0	1
ENSG00000144354.14	CDCA7	-0.96832	2.3498e-14	3.1361e-13	1	1	NPM1(4)_T	0	0
ENSG00000186998.16	EMID1	-0.96834	7.18177e-14	9.0117e-13	1	0.999124343257443	NPM1(4)_T	0	0
ENSG00000263429.3	TMEM238L	-0.96846	0.000457396	0.0014005	0.341463414634146	0.514886164623468	NPM1(4)_T	0	0
ENSG00000286282.1		-0.9685	0.00213118	0.0056286	0.5	0.528896672504378	NPM1(4)_T	0	0
ENSG00000215174.2	NLRP2B	-0.96858	0.000448217	0.001375	0.414634146341463	0.561295971978984	NPM1(4)_T	0	1
ENSG00000275552.1		-0.96878	1.39431e-09	1.0312e-08	0.939024390243902	0.955341506129597	NPM1(4)_T	0	0
ENSG00000186994.11	KANK3	-0.96888	4.7076e-10	3.7126e-09	0.975609756097561	0.993870402802102	NPM1(4)_T	0	0
ENSG00000162373.13	BEND5	-0.96907	1.18311e-26	6.2614e-25	1	1	NPM1(4)_T	0	0
ENSG00000267284.2		-0.96912	0.00419758	0.010325	0.182926829268293	0.410683012259194	NPM1(4)_T	0	0
ENSG00000160223.17	ICOSLG	-0.96917	5.26039e-07	2.6889e-06	0.98780487804878	0.996497373029772	NPM1(4)_T	1	0
ENSG00000286529.1		-0.96918	5.62924e-08	3.3399e-07	0.74390243902439	0.843257443082312	NPM1(4)_T	0	0
ENSG00000167291.16	TBC1D16	-0.97004	1.18698e-10	1.0126e-09	1	1	NPM1(4)_T	0	0
ENSG00000249188.1	ENPP7P1	-0.97017	2.1192e-05	8.3598e-05	0.560975609756098	0.722416812609457	NPM1(4)_T	0	0
ENSG00000255790.6		-0.97038	7.74237e-05	0.00027595	0.524390243902439	0.712784588441331	NPM1(4)_T	0	0
ENSG00000204311.15	PJVK	-0.97047	1.54682e-26	8.093e-25	1	1	NPM1(4)_T	0	0
ENSG00000159915.12	ZNF233	-0.97073	5.22221e-19	1.1537e-17	1	0.993870402802102	NPM1(4)_T	0	1
ENSG00000225418.1	AKR1C5P	-0.97091	0.00034636	0.001087	0.426829268292683	0.613835376532399	NPM1(4)_T	0	0
ENSG00000060982.15	BCAT1	-0.97117	6.87989e-11	6.0491e-10	1	1	NPM1(4)_T	0	0
ENSG00000276545.1	PCDHGB9P	-0.97139	8.16375e-07	4.0498e-06	0.74390243902439	0.873905429071804	NPM1(4)_T	0	0
ENSG00000207864.3	MIR27B	-0.97181	0.000957458	0.0027421	0.341463414634146	0.492119089316988	NPM1(4)_T	0	0
ENSG00000278931.1		-0.97189	0.00141617	0.0038942	0.524390243902439	0.620840630472855	NPM1(4)_T	0	0
ENSG00000236432.8	MFF-DT	-0.97228	8.47308e-21	2.2697e-19	1	0.994746059544658	NPM1(4)_T	0	0
ENSG00000257784.2	LINC02400	-0.97245	0.00348523	0.0087582	0.353658536585366	0.45446584938704	NPM1(4)_T	0	0
ENSG00000241293.1	PPATP1	-0.97252	7.08302e-05	0.00025444	0.597560975609756	0.701401050788091	NPM1(4)_T	0	0
ENSG00000230751.1		-0.97277	2.40051e-11	2.2312e-10	0.963414634146341	0.982486865148862	NPM1(4)_T	0	0
ENSG00000179055.7	OR13D1	-0.97325	0.000165569	0.00055341	0.585365853658537	0.66199649737303	NPM1(4)_T	0	0
ENSG00000136732.16	GYPC	-0.97341	1.88179e-12	2.0021e-11	1	1	NPM1(4)_T	0	0
ENSG00000230772.1	VN1R108P	-0.97344	1.81204e-06	8.4888e-06	0.658536585365854	0.786339754816112	NPM1(4)_T	0	0
ENSG00000005381.8	MPO	-0.97346	8.35846e-07	4.14e-06	1	1	NPM1(4)_T	1	0
ENSG00000158525.16	CPA5	-0.97346	9.08621e-06	3.7997e-05	0.865853658536585	0.87215411558669	NPM1(4)_T	0	0
ENSG00000250433.1	CLSTN2-AS1	-0.97378	0.0236822	0.048068	0.24390243902439	0.311733800350263	NPM1(4)_T	0	0
ENSG00000230408.3	BZW1-AS1	-0.97382	7.29143e-05	0.00026118	0.695121951219512	0.790718038528897	NPM1(4)_T	0	0
ENSG00000158301.18	GPRASP2	-0.97386	4.91056e-18	9.679e-17	1	0.994746059544658	NPM1(4)_T	0	0
ENSG00000165152.9	PGAP4	-0.9742	0.00242364	0.0063227	0.731707317073171	0.728546409807356	NPM1(4)_T	0	0
ENSG00000284070.1		-0.97428	7.17237e-09	4.8199e-08	0.902439024390244	0.970227670753065	NPM1(4)_T	0	0
ENSG00000271743.1		-0.97436	4.45863e-10	3.5237e-09	0.865853658536585	0.948336252189142	NPM1(4)_T	0	0
ENSG00000107165.13	TYRP1	-0.9744	0.0473741	0.087745	0.231707317073171	0.241681260945709	NPM1(4)_T	1	0
ENSG00000132671.6	SSTR4	-0.97449	0.0203582	0.042054	0.182926829268293	0.2784588441331	NPM1(4)_T	0	0
ENSG00000146858.8	ZC3HAV1L	-0.97455	1.49288e-24	6.0614e-23	1	1	NPM1(4)_T	0	0
ENSG00000276600.5	RAB7B	-0.9747	6.67547e-08	3.9104e-07	1	0.997373029772329	NPM1(4)_T	0	1
ENSG00000224662.2	ATP6V1G1P3	-0.97472	0.000227857	0.00074058	0.365853658536585	0.553415061295972	NPM1(4)_T	0	0
ENSG00000134201.12	GSTM5	-0.97488	0.000396633	0.0012315	0.975609756097561	0.933450087565674	NPM1(4)_T	0	0
ENSG00000122970.16	IFT81	-0.975	1.30186e-30	1.1004e-28	1	1	NPM1(4)_T	0	0
ENSG00000179913.11	B3GNT3	-0.97505	0.000222787	0.00072542	0.560975609756098	0.750437828371278	NPM1(4)_T	0	0
ENSG00000105376.5	ICAM5	-0.9751	3.45999e-08	2.1131e-07	1	0.996497373029772	NPM1(4)_T	1	0
ENSG00000121335.12	PRB2	-0.97525	0.00178538	0.0048022	0.390243902439024	0.5	NPM1(4)_T	0	0
ENSG00000144035.4	NAT8	-0.97542	6.97249e-06	2.968e-05	0.548780487804878	0.760070052539405	NPM1(4)_T	0	0
ENSG00000226217.1	RPL19P1	-0.97543	0.00985171	0.022202	0.24390243902439	0.376532399299475	NPM1(4)_T	0	0
ENSG00000157110.16	RBPMS	-0.97557	7.59389e-15	1.0727e-13	1	1	NPM1(4)_T	0	0
ENSG00000255176.1		-0.97562	0.000550569	0.0016576	0.560975609756098	0.622591943957968	NPM1(4)_T	0	0
ENSG00000125378.16	BMP4	-0.97567	0.000294824	0.00093803	0.74390243902439	0.772329246935201	NPM1(4)_T	0	1
ENSG00000225727.3		-0.97573	1.6506e-08	1.0548e-07	0.829268292682927	0.878283712784588	NPM1(4)_T	0	0
ENSG00000100027.17	YPEL1	-0.97585	6.39852e-30	4.99e-28	1	1	NPM1(4)_T	0	0
ENSG00000127366.5	TAS2R5	-0.97589	2.24776e-13	2.6636e-12	0.963414634146341	0.982486865148862	NPM1(4)_T	0	0
ENSG00000279407.1		-0.97604	1.88676e-28	1.232e-26	1	0.999124343257443	NPM1(4)_T	0	0
ENSG00000197168.13	NEK5	-0.9761	1.3762e-20	3.5865e-19	1	0.998248686514886	NPM1(4)_T	0	0
ENSG00000234841.4		-0.9761	0.000830657	0.0024087	0.390243902439024	0.530647985989492	NPM1(4)_T	0	0
ENSG00000285940.2		-0.97672	0.00126919	0.0035272	0.414634146341463	0.572679509632224	NPM1(4)_T	0	0
ENSG00000092009.10	CMA1	-0.97673	9.2009e-05	0.00032316	0.695121951219512	0.730297723292469	NPM1(4)_T	0	0
ENSG00000180229.12	HERC2P3	-0.97686	1.06736e-07	6.0826e-07	1	1	NPM1(4)_T	0	0
ENSG00000263905.2	RN7SL555P	-0.97689	0.00219376	0.0057777	0.304878048780488	0.442206654991243	NPM1(4)_T	0	0
ENSG00000179447.2	SLC24A3-AS1	-0.97711	2.82442e-05	0.00010906	0.841463414634146	0.839754816112084	NPM1(4)_T	0	0
ENSG00000264660.2		-0.97722	0.068787	0.12086	0.158536585365854	0.2215411558669	NPM1(4)_T	0	0
ENSG00000225539.7	LINC01821	-0.97759	0.0133365	0.029029	0.280487804878049	0.38353765323993	NPM1(4)_T	0	0
ENSG00000248302.3	BNIP3P41	-0.97767	0.0414121	0.078123	0.0731707317073171	0.213660245183888	NPM1(4)_T	0	0
ENSG00000285781.1		-0.9777	1.8045e-06	8.4574e-06	0.804878048780488	0.833625218914186	NPM1(4)_T	0	0
ENSG00000272137.1		-0.97791	1.99057e-05	7.8809e-05	0.682926829268293	0.748686514886165	NPM1(4)_T	0	0
ENSG00000244273.1	PGBD4P1	-0.97822	0.000122352	0.00041982	0.804878048780488	0.856392294220666	NPM1(4)_T	0	0
ENSG00000181965.6	NEUROG1	-0.97834	0.11157	0.18245	0.146341463414634	0.165499124343257	NPM1(4)_T	0	1
ENSG00000158427.15	TMSB15B	-0.97835	4.82912e-14	6.1739e-13	0.951219512195122	0.982486865148862	NPM1(4)_T	0	0
ENSG00000279628.1		-0.97841	0.000374254	0.0011676	0.426829268292683	0.643607705779334	NPM1(4)_T	0	0
ENSG00000174669.12	SLC29A2	-0.97843	1.36323e-14	1.8633e-13	1	0.997373029772329	NPM1(4)_T	1	0
ENSG00000261126.7	RBFADN	-0.97846	1.48073e-10	1.2495e-09	0.951219512195122	0.983362521891419	NPM1(4)_T	0	0
ENSG00000162510.6	MATN1	-0.97852	6.33745e-10	4.9182e-09	1	0.993870402802102	NPM1(4)_T	0	0
ENSG00000274162.1	SNX18P1Y	-0.97869	0.0937928	0.15747	0.146341463414634	0.195271453590193	NPM1(4)_T	0	0
ENSG00000125409.13	TEKT3	-0.97881	1.68694e-06	7.9279e-06	0.792682926829268	0.847635726795096	NPM1(4)_T	0	0
ENSG00000271484.1	ABI1P1	-0.97887	0.000895465	0.00258	0.475609756097561	0.571803852889667	NPM1(4)_T	0	0
ENSG00000226074.5	PRSS44P	-0.97893	0.00227108	0.0059574	0.231707317073171	0.416812609457093	NPM1(4)_T	0	0
ENSG00000278192.1		-0.97894	0.00325961	0.0082494	0.414634146341463	0.517513134851138	NPM1(4)_T	0	0
ENSG00000166704.11	ZNF606	-0.97899	3.33737e-34	4.2707e-32	1	1	NPM1(4)_T	0	1
ENSG00000174343.6	CHRNA9	-0.97908	5.61918e-05	0.00020563	0.51219512195122	0.67338003502627	NPM1(4)_T	0	0
ENSG00000271714.1	FAM169A-AS1	-0.97912	0.00128952	0.0035784	0.378048780487805	0.482486865148862	NPM1(4)_T	0	0
ENSG00000251155.2	SEPTIN14P4	-0.97921	8.65515e-10	6.5956e-09	0.768292682926829	0.915936952714536	NPM1(4)_T	0	0
ENSG00000252218.1		-0.97936	6.9035e-06	2.9423e-05	0.548780487804878	0.726795096322242	NPM1(4)_T	0	0
ENSG00000263311.1		-0.97949	7.29465e-06	3.0962e-05	0.658536585365854	0.764448336252189	NPM1(4)_T	0	0
ENSG00000091704.10	CPA1	-0.97979	0.00181964	0.0048851	0.341463414634146	0.476357267950963	NPM1(4)_T	0	0
ENSG00000235072.2	ARNILA	-0.98016	8.41934e-16	1.3257e-14	0.98780487804878	0.986865148861646	NPM1(4)_T	0	0
ENSG00000144724.20	PTPRG	-0.98025	0.000197638	0.00065081	1	0.91768826619965	NPM1(4)_T	1	0
ENSG00000157890.17	MEGF11	-0.9805	1.21705e-09	9.072e-09	0.98780487804878	0.985113835376532	NPM1(4)_T	0	0
ENSG00000164049.14	FBXW12	-0.98056	3.20314e-06	1.4417e-05	0.75609756097561	0.81523642732049	NPM1(4)_T	0	0
ENSG00000258342.2		-0.98067	0.00402406	0.0099478	0.219512195121951	0.378283712784588	NPM1(4)_T	0	0
ENSG00000241926.1	MTCO1P55	-0.98086	0.0435905	0.08162	0.195121951219512	0.281961471103327	NPM1(4)_T	0	0
ENSG00000121236.21	TRIM6	-0.98089	3.13232e-12	3.2566e-11	1	0.998248686514886	NPM1(4)_T	0	0
ENSG00000183570.16	PCBP3	-0.9812	6.22638e-08	3.6686e-07	1	0.995621716287215	NPM1(4)_T	1	1
ENSG00000178201.4	VN1R1	-0.98133	3.68829e-19	8.2494e-18	1	0.994746059544658	NPM1(4)_T	0	0
ENSG00000245685.7	FRG1-DT	-0.98169	2.09789e-14	2.8117e-13	0.975609756097561	0.993870402802102	NPM1(4)_T	0	0
ENSG00000115306.16	SPTBN1	-0.98192	1.95363e-26	1.0069e-24	1	1	NPM1(4)_T	0	0
ENSG00000183134.5	PTGDR2	-0.98227	1.36827e-08	8.8394e-08	1	0.993870402802102	NPM1(4)_T	0	0
ENSG00000178342.4	KCNG2	-0.9824	7.60809e-11	6.6497e-10	1	0.994746059544658	NPM1(4)_T	0	0
ENSG00000233242.3		-0.98247	4.32854e-06	1.9047e-05	0.670731707317073	0.753940455341506	NPM1(4)_T	0	0
ENSG00000242412.1	DBIL5P2	-0.98312	4.99128e-06	2.1737e-05	0.75609756097561	0.795971978984238	NPM1(4)_T	0	0
ENSG00000241188.3	RN7SL165P	-0.98328	6.70737e-07	3.3706e-06	0.670731707317073	0.816987740805604	NPM1(4)_T	0	0
ENSG00000266705.1	MIR4437	-0.98389	0.000447909	0.0013741	0.463414634146341	0.554290718038529	NPM1(4)_T	0	0
ENSG00000287264.1		-0.98417	5.51613e-08	3.2793e-07	0.768292682926829	0.857267950963222	NPM1(4)_T	0	0
ENSG00000245067.7	IGFBP7-AS1	-0.98418	1.18164e-11	1.1403e-10	0.98780487804878	0.972854640980736	NPM1(4)_T	0	0
ENSG00000151575.14	TEX9	-0.98438	2.53021e-18	5.1391e-17	1	0.994746059544658	NPM1(4)_T	0	0
ENSG00000167555.14	ZNF528	-0.98488	1.05893e-21	3.1241e-20	1	1	NPM1(4)_T	0	1
ENSG00000246090.7		-0.98496	3.88198e-15	5.6518e-14	1	0.995621716287215	NPM1(4)_T	0	0
ENSG00000227038.3	GTF2IP7	-0.985	0.000303081	0.00096208	0.768292682926829	0.769702276707531	NPM1(4)_T	0	0
ENSG00000187634.12	SAMD11	-0.98507	3.26254e-07	1.724e-06	1	0.994746059544658	NPM1(4)_T	0	0
ENSG00000268731.1		-0.98518	1.91529e-06	8.9381e-06	0.682926829268293	0.843257443082312	NPM1(4)_T	0	0
ENSG00000285996.1		-0.98528	1.73617e-17	3.253e-16	0.963414634146341	0.985989492119089	NPM1(4)_T	0	0
ENSG00000140279.13	DUOX2	-0.98529	6.77402e-06	2.8922e-05	0.926829268292683	0.957968476357268	NPM1(4)_T	0	0
ENSG00000200741.1	RNA5SP161	-0.9854	0.00289321	0.0074079	0.304878048780488	0.428196147110333	NPM1(4)_T	0	0
ENSG00000285797.1		-0.98573	0.00015081	0.00050856	0.51219512195122	0.646234676007005	NPM1(4)_T	0	0
ENSG00000275516.1		-0.98579	0.00369863	0.0092338	0.146341463414634	0.369527145359019	NPM1(4)_T	0	0
ENSG00000104290.11	FZD3	-0.98591	2.20661e-07	1.1985e-06	1	0.996497373029772	NPM1(4)_T	0	0
ENSG00000280365.1		-0.98608	0.000992609	0.0028307	0.439024390243902	0.533274956217163	NPM1(4)_T	0	0
ENSG00000243478.9	AOX2P	-0.98643	0.000325523	0.0010277	0.926829268292683	0.953590192644483	NPM1(4)_T	0	0
ENSG00000136848.17	DAB2IP	-0.98655	3.5691e-08	2.1762e-07	0.98780487804878	0.993870402802102	NPM1(4)_T	0	1
ENSG00000275377.1	MIR1299	-0.98665	0.00402073	0.0099413	0.329268292682927	0.41768826619965	NPM1(4)_T	0	0
ENSG00000073711.11	PPP2R3A	-0.98746	8.75613e-13	9.7055e-12	1	0.994746059544658	NPM1(4)_T	0	0
ENSG00000164989.17	CCDC171	-0.98762	2.33639e-26	1.1952e-24	1	1	NPM1(4)_T	0	0
ENSG00000211911.1	IGHD3-22	-0.98805	1.96788e-05	7.7978e-05	0.74390243902439	0.743432574430823	NPM1(4)_T	0	0
ENSG00000205592.15	MUC19	-0.98829	3.98151e-07	2.0771e-06	1	0.985989492119089	NPM1(4)_T	0	0
ENSG00000286542.1		-0.9885	0.000992298	0.00283	0.182926829268293	0.386164623467601	NPM1(4)_T	0	0
ENSG00000109163.7	GNRHR	-0.98886	4.91513e-12	4.9672e-11	0.951219512195122	0.978984238178634	NPM1(4)_T	0	0
ENSG00000271958.1		-0.98888	0.000562131	0.0016883	0.292682926829268	0.531523642732049	NPM1(4)_T	0	0
ENSG00000273557.1		-0.98901	6.79432e-05	0.00024471	0.548780487804878	0.676882661996497	NPM1(4)_T	0	0
ENSG00000230125.1	EEF1A1P39	-0.98903	0.000635543	0.0018858	0.292682926829268	0.495621716287215	NPM1(4)_T	0	0
ENSG00000276846.1		-0.98925	5.51541e-07	2.8092e-06	0.707317073170732	0.807355516637478	NPM1(4)_T	0	0
ENSG00000013016.16	EHD3	-0.98932	1.52284e-14	2.0685e-13	1	1	NPM1(4)_T	0	0
ENSG00000166292.12	TMEM100	-0.98995	0.031477	0.061497	0.317073170731707	0.340630472854641	NPM1(4)_T	0	0
ENSG00000183032.12	SLC25A21	-0.99005	0.00201674	0.0053558	0.646341463414634	0.675131348511384	NPM1(4)_T	0	0
ENSG00000271392.1		-0.99016	3.29425e-09	2.3228e-08	0.75609756097561	0.859894921190893	NPM1(4)_T	0	0
ENSG00000165912.16	PACSIN3	-0.9903	4.19262e-12	4.2725e-11	0.975609756097561	0.997373029772329	NPM1(4)_T	0	0
ENSG00000173452.14	TMEM196	-0.99045	0.0268529	0.053637	0.182926829268293	0.323117338003503	NPM1(4)_T	0	0
ENSG00000186191.8	BPIFB4	-0.99061	0.00933277	0.021152	0.268292682926829	0.36077057793345	NPM1(4)_T	0	0
ENSG00000285769.2		-0.99095	0.00347336	0.008731	0.317073170731707	0.412434325744308	NPM1(4)_T	0	0
ENSG00000182195.9	LDOC1	-0.99106	1.70205e-07	9.3989e-07	0.98780487804878	0.985113835376532	NPM1(4)_T	0	0
ENSG00000230747.1		-0.99118	1.21123e-16	2.0923e-15	0.98780487804878	0.98861646234676	NPM1(4)_T	0	0
ENSG00000253335.1		-0.99137	0.0016697	0.0045163	0.317073170731707	0.564798598949212	NPM1(4)_T	0	0
ENSG00000065675.15	PRKCQ	-0.99145	4.02177e-27	2.2586e-25	1	1	NPM1(4)_T	0	1
ENSG00000141756.19	FKBP10	-0.9915	6.25482e-06	2.6835e-05	0.975609756097561	0.978108581436077	NPM1(4)_T	1	0
ENSG00000206847.1		-0.99154	0.048786	0.089969	0.146341463414634	0.257443082311734	NPM1(4)_T	0	0
ENSG00000227196.1	IGHD4-23	-0.99166	4.15741e-05	0.00015596	0.585365853658537	0.669877408056042	NPM1(4)_T	0	0
ENSG00000118271.12	TTR	-0.99178	0.00107711	0.0030445	0.24390243902439	0.460595446584939	NPM1(4)_T	0	0
ENSG00000277050.1		-0.99186	0.00161957	0.0043945	0.353658536585366	0.432574430823117	NPM1(4)_T	0	0
ENSG00000108375.13	RNF43	-0.99197	2.49627e-18	5.0827e-17	1	0.998248686514886	NPM1(4)_T	0	0
ENSG00000269600.2		-0.99226	4.05304e-05	0.00015242	0.621951219512195	0.749562171628722	NPM1(4)_T	0	0
ENSG00000264269.1	DYM-AS1	-0.99239	1.25564e-07	7.066e-07	0.817073170731707	0.905429071803853	NPM1(4)_T	0	0
ENSG00000235098.8	ANKRD65	-0.99272	3.23137e-05	0.00012359	0.926829268292683	0.915061295971979	NPM1(4)_T	0	0
ENSG00000256209.2		-0.99328	5.16358e-06	2.2414e-05	0.902439024390244	0.857267950963222	NPM1(4)_T	0	0
ENSG00000152128.13	TMEM163	-0.9935	9.81292e-08	5.6146e-07	1	0.992119089316988	NPM1(4)_T	0	0
ENSG00000184574.10	LPAR5	-0.99368	1.17269e-11	1.1328e-10	1	1	NPM1(4)_T	1	0
ENSG00000237352.4	LINC01358	-0.99369	3.49915e-16	5.7746e-15	0.98780487804878	0.993870402802102	NPM1(4)_T	0	0
ENSG00000252950.1	RNA5SP490	-0.99377	0.000196516	0.00064748	0.439024390243902	0.585814360770578	NPM1(4)_T	0	0
ENSG00000262209.3	PCDHGB3	-0.99381	5.05605e-10	3.9723e-09	0.963414634146341	0.987740805604203	NPM1(4)_T	0	0
ENSG00000258678.2	LINC02317	-0.99391	0.00846985	0.019392	0.170731707317073	0.330998248686515	NPM1(4)_T	0	0
ENSG00000286402.1		-0.99402	0.0111747	0.02481	0.207317073170732	0.350262697022767	NPM1(4)_T	0	0
ENSG00000205041.1		-0.99404	9.02654e-25	3.7916e-23	1	0.999124343257443	NPM1(4)_T	0	0
ENSG00000164299.7	SPZ1	-0.99432	0.0557003	0.1009	0.134146341463415	0.218038528896672	NPM1(4)_T	0	1
ENSG00000185186.10	LINC00313	-0.99476	0.00134273	0.0037118	0.268292682926829	0.472854640980736	NPM1(4)_T	0	0
ENSG00000175449.14	RFESD	-0.99479	3.10705e-14	4.086e-13	1	0.994746059544658	NPM1(4)_T	0	0
ENSG00000106025.9	TSPAN12	-0.9955	0.000988389	0.0028202	0.621951219512195	0.695271453590193	NPM1(4)_T	0	0
ENSG00000180068.10	OR3A4P	-0.99554	0.0849457	0.14466	0.134146341463415	0.186514886164623	NPM1(4)_T	0	0
ENSG00000142619.4	PADI3	-0.99589	0.00078234	0.002283	0.707317073170732	0.752189141856392	NPM1(4)_T	0	0
ENSG00000215795.2		-0.99595	6.71022e-13	7.5347e-12	0.98780487804878	0.974605954465849	NPM1(4)_T	0	0
ENSG00000224063.6	CALCRL-AS1	-0.996	8.68823e-11	7.5222e-10	0.951219512195122	0.950963222416813	NPM1(4)_T	0	0
ENSG00000069869.16	NEDD4	-0.99605	1.86863e-30	1.5667e-28	1	1	NPM1(4)_T	0	0
ENSG00000242296.2	DEFB109A	-0.99619	0.00109826	0.0030984	0.414634146341463	0.501751313485114	NPM1(4)_T	0	0
ENSG00000205111.8	CDKL4	-0.9962	7.48839e-06	3.1736e-05	0.707317073170732	0.859019264448336	NPM1(4)_T	0	0
ENSG00000232416.3	BPESC1	-0.99622	0.00558671	0.013375	0.0975609756097561	0.320490367775832	NPM1(4)_T	0	0
ENSG00000176302.13	FOXR1	-0.99624	4.30693e-06	1.8962e-05	0.695121951219512	0.764448336252189	NPM1(4)_T	0	1
ENSG00000282393.1		-0.99646	2.9279e-13	3.4283e-12	0.939024390243902	0.964098073555166	NPM1(4)_T	0	0
ENSG00000288021.1		-0.99677	6.61194e-05	0.00023864	0.475609756097561	0.662872154115587	NPM1(4)_T	0	0
ENSG00000149201.10	CCDC81	-0.99691	4.6806e-18	9.2522e-17	0.98780487804878	0.992119089316988	NPM1(4)_T	0	0
ENSG00000234630.1		-0.99701	2.33377e-15	3.4862e-14	1	0.996497373029772	NPM1(4)_T	0	0
ENSG00000198885.10	ITPRIPL1	-0.99705	2.30885e-21	6.5724e-20	1	1	NPM1(4)_T	0	0
ENSG00000177234.7	LINC01561	-0.99708	0.0413495	0.07802	0.0731707317073171	0.218038528896672	NPM1(4)_T	0	0
ENSG00000101004.15	NINL	-0.9973	4.27405e-08	2.5824e-07	1	0.989492119089317	NPM1(4)_T	0	0
ENSG00000271880.1		-0.99743	0.00316419	0.0080335	0.195121951219512	0.385288966725044	NPM1(4)_T	0	0
ENSG00000271264.1	MZT1P1	-0.99759	0.000149918	0.00050584	0.475609756097561	0.608581436077058	NPM1(4)_T	0	0
ENSG00000264582.2	RN7SL326P	-0.99763	0.0751302	0.1303	0.158536585365854	0.203152364273205	NPM1(4)_T	0	0
ENSG00000275540.1		-0.99769	4.74017e-06	2.0711e-05	0.597560975609756	0.738178633975482	NPM1(4)_T	0	0
ENSG00000269416.6	LINC01224	-0.99823	0.00390438	0.0096845	0.365853658536585	0.495621716287215	NPM1(4)_T	0	0
ENSG00000288075.1		-0.99832	3.57435e-21	1.0016e-19	1	0.999124343257443	NPM1(4)_T	0	0
ENSG00000226276.1		-0.99841	0.000221069	0.00072039	0.378048780487805	0.547285464098074	NPM1(4)_T	0	0
ENSG00000139926.16	FRMD6	-0.99845	5.87777e-07	2.9813e-06	0.975609756097561	0.975481611208406	NPM1(4)_T	0	0
ENSG00000280381.1		-0.99853	1.03608e-08	6.8061e-08	0.890243902439024	0.944833625218914	NPM1(4)_T	0	0
ENSG00000248551.1		-0.99876	0.0551675	0.10013	0.170731707317073	0.219789842381786	NPM1(4)_T	0	0
ENSG00000255028.5		-0.99876	0.0447099	0.083423	0.170731707317073	0.253940455341506	NPM1(4)_T	0	0
ENSG00000286045.1		-0.99884	2.18368e-07	1.187e-06	0.585365853658537	0.813485113835377	NPM1(4)_T	0	0
ENSG00000255151.2	GLYATL1B	-0.99893	4.82368e-07	2.4841e-06	0.792682926829268	0.83800350262697	NPM1(4)_T	0	0
ENSG00000184659.5	FOXD4L4	-0.99894	0.00223344	0.0058713	0.317073170731707	0.471103327495622	NPM1(4)_T	0	1
ENSG00000126218.12	F10	-0.99922	1.53036e-06	7.2506e-06	0.731707317073171	0.816112084063047	NPM1(4)_T	0	0
ENSG00000246777.1	DYNC1LI2-DT	-0.9993	6.55888e-11	5.7828e-10	0.829268292682927	0.932574430823117	NPM1(4)_T	0	0
ENSG00000104177.18	MYEF2	-0.99969	5.10983e-06	2.2197e-05	1	0.999124343257443	NPM1(4)_T	0	1
ENSG00000235718.9	MFRP	-0.99984	0.00860766	0.019679	0.182926829268293	0.340630472854641	NPM1(4)_T	0	0
ENSG00000249158.7	PCDHA11	-0.99985	0.0656904	0.11616	0.146341463414634	0.200525394045534	NPM1(4)_T	1	0
ENSG00000267429.1		-0.9999	3.08837e-09	2.1843e-08	0.74390243902439	0.869527145359019	NPM1(4)_T	0	0
ENSG00000148225.16	WDR31	-0.99991	4.00444e-26	1.9918e-24	1	1	NPM1(4)_T	0	0
ENSG00000178636.8	MRPL42P1	-1.00006	9.79025e-10	7.4005e-09	0.817073170731707	0.901926444833625	NPM1(4)_T	0	0
ENSG00000181264.9	TLCD5	-1.00017	4.80887e-05	0.0001783	0.890243902439024	0.899299474605954	NPM1(4)_T	0	0
ENSG00000189057.11	FAM111B	-1.0003	8.67702e-10	6.6086e-09	1	0.996497373029772	NPM1(4)_T	0	0
ENSG00000271966.1	ARFGEF1-DT	-1.00032	3.85019e-25	1.6966e-23	0.98780487804878	0.996497373029772	NPM1(4)_T	0	0
ENSG00000267006.1		-1.00054	2.24381e-11	2.094e-10	0.890243902439024	0.949211908931699	NPM1(4)_T	0	0
ENSG00000279249.3		-1.00058	2.70809e-07	1.4499e-06	0.804878048780488	0.878283712784588	NPM1(4)_T	0	0
ENSG00000254329.1	IGHVII-60-1	-1.00063	0.00451164	0.011019	0.414634146341463	0.422942206654991	NPM1(4)_T	0	0
ENSG00000105523.3	FAM83E	-1.00064	1.17678e-09	8.7924e-09	0.902439024390244	0.946584938704028	NPM1(4)_T	0	0
ENSG00000188467.11	SLC24A5	-1.00081	0.0202459	0.041862	0.121951219512195	0.277583187390543	NPM1(4)_T	0	0
ENSG00000211821.2	TRDV2	-1.00107	1.10833e-06	5.38e-06	0.914634146341463	0.933450087565674	NPM1(4)_T	0	0
ENSG00000123560.14	PLP1	-1.00121	2.6545e-05	0.00010305	0.634146341463415	0.733800350262697	NPM1(4)_T	0	0
ENSG00000114757.19	PEX5L	-1.00123	2.22862e-10	1.8357e-09	0.963414634146341	0.985113835376532	NPM1(4)_T	0	0
ENSG00000214189.9	ZNF788P	-1.00124	1.10054e-19	2.6083e-18	0.98780487804878	0.991243432574431	NPM1(4)_T	0	1
ENSG00000205838.14	TTC23L	-1.00127	1.00616e-06	4.9193e-06	0.768292682926829	0.845884413309983	NPM1(4)_T	0	0
ENSG00000139780.7	METTL21C	-1.00128	0.00158576	0.004309	0.402439024390244	0.52276707530648	NPM1(4)_T	0	0
ENSG00000277954.1		-1.0015	5.0877e-09	3.492e-08	0.792682926829268	0.915061295971979	NPM1(4)_T	0	0
ENSG00000287870.1		-1.00161	1.62907e-06	7.6752e-06	0.75609756097561	0.837127845884413	NPM1(4)_T	0	0
ENSG00000006047.13	YBX2	-1.00184	8.07898e-06	3.4067e-05	0.841463414634146	0.887915936952715	NPM1(4)_T	0	1
ENSG00000250240.6		-1.00241	6.45634e-10	5.003e-09	0.804878048780488	0.942206654991243	NPM1(4)_T	0	0
ENSG00000205231.1	TTLL10-AS1	-1.00286	9.24462e-06	3.8612e-05	0.902439024390244	0.838879159369527	NPM1(4)_T	0	0
ENSG00000281207.1	SLFNL1-AS1	-1.00291	2.81715e-28	1.8109e-26	1	0.999124343257443	NPM1(4)_T	0	0
ENSG00000232403.1	RPL27P5	-1.00292	2.06043e-06	9.5743e-06	0.585365853658537	0.732049036777583	NPM1(4)_T	0	0
ENSG00000139292.13	LGR5	-1.00313	0.00051833	0.0015702	0.646341463414634	0.649737302977233	NPM1(4)_T	0	0
ENSG00000282375.1		-1.00341	0.0651316	0.11534	0.0731707317073171	0.188266199649737	NPM1(4)_T	0	0
ENSG00000212331.1	RNA5SP297	-1.00388	8.987e-05	0.00031627	0.51219512195122	0.614711033274956	NPM1(4)_T	0	0
ENSG00000103852.13	TTC23	-1.00397	1.41841e-11	1.3574e-10	0.975609756097561	0.998248686514886	NPM1(4)_T	0	0
ENSG00000286689.1		-1.00412	6.35077e-12	6.3176e-11	0.939024390243902	0.952714535901926	NPM1(4)_T	0	0
ENSG00000169064.13	ZBBX	-1.00423	1.0219e-05	4.2378e-05	0.707317073170732	0.78984238178634	NPM1(4)_T	0	0
ENSG00000259048.1		-1.0044	0.0431937	0.080971	0.0975609756097561	0.230297723292469	NPM1(4)_T	0	0
ENSG00000255201.1		-1.00463	0.0131277	0.028629	0.219512195121951	0.30385288966725	NPM1(4)_T	0	0
ENSG00000124678.20	TCP11	-1.00491	4.87304e-10	3.8373e-09	0.963414634146341	0.971978984238179	NPM1(4)_T	0	0
ENSG00000164056.11	SPRY1	-1.00499	9.02024e-09	5.9797e-08	1	1	NPM1(4)_T	0	0
ENSG00000273294.1	C1QTNF3-AMACR	-1.00532	1.09311e-10	9.3563e-10	0.804878048780488	0.900175131348511	NPM1(4)_T	0	0
ENSG00000254416.6	LINC02732	-1.00567	0.00182547	0.0048992	0.426829268292683	0.549036777583187	NPM1(4)_T	0	0
ENSG00000244002.1	RPSAP39	-1.00587	0.000148786	0.00050231	0.48780487804878	0.633975481611208	NPM1(4)_T	0	0
ENSG00000132437.18	DDC	-1.0059	4.36041e-07	2.2602e-06	0.719512195121951	0.838879159369527	NPM1(4)_T	0	0
ENSG00000285703.1		-1.00648	0.000236014	0.00076439	0.426829268292683	0.608581436077058	NPM1(4)_T	0	0
ENSG00000275695.1	UBE2Q2P6	-1.0066	0.00209698	0.0055497	0.182926829268293	0.392294220665499	NPM1(4)_T	0	0
ENSG00000271755.1		-1.00687	8.20979e-11	7.1334e-10	0.902439024390244	0.968476357267951	NPM1(4)_T	0	0
ENSG00000275476.1		-1.0069	1.26724e-11	1.2187e-10	0.975609756097561	0.983362521891419	NPM1(4)_T	0	0
ENSG00000248690.8	HAS2-AS1	-1.00701	3.79064e-05	0.00014316	0.695121951219512	0.675131348511384	NPM1(4)_T	0	0
ENSG00000248459.1	RPS17P9	-1.00709	1.07465e-07	6.1216e-07	0.731707317073171	0.838879159369527	NPM1(4)_T	0	0
ENSG00000124615.20	MOCS1	-1.00711	2.71783e-05	0.00010533	0.951219512195122	0.876532399299475	NPM1(4)_T	0	0
ENSG00000266602.2		-1.0075	0.00608749	0.014442	0.353658536585366	0.504378283712785	NPM1(4)_T	0	0
ENSG00000271321.1	CTAGE6	-1.00768	0.000321309	0.001015	0.292682926829268	0.512259194395797	NPM1(4)_T	0	0
ENSG00000258274.1	CRADD-AS1	-1.00769	1.10498e-08	7.2278e-08	0.817073170731707	0.922942206654991	NPM1(4)_T	0	0
ENSG00000187867.10	PALM3	-1.00775	3.88683e-07	2.0323e-06	0.768292682926829	0.847635726795096	NPM1(4)_T	0	0
ENSG00000003436.16	TFPI	-1.00778	6.47192e-13	7.2909e-12	1	0.999124343257443	NPM1(4)_T	1	0
ENSG00000244063.1		-1.00785	1.75871e-10	1.4691e-09	0.865853658536585	0.926444833625219	NPM1(4)_T	0	0
ENSG00000205927.5	OLIG2	-1.0083	0.000435714	0.00134	0.98780487804878	0.867775831873905	NPM1(4)_T	0	1
ENSG00000182704.8	TSKU	-1.00871	1.94329e-05	7.7099e-05	0.829268292682927	0.927320490367776	NPM1(4)_T	0	0
ENSG00000224940.9	PRRT4	-1.00873	2.28478e-09	1.6429e-08	1	1	NPM1(4)_T	0	0
ENSG00000226912.1	ISCA2P1	-1.00873	0.00236193	0.0061734	0.280487804878049	0.39492119089317	NPM1(4)_T	0	0
ENSG00000162006.9	MSLNL	-1.00881	0.000150524	0.00050772	0.670731707317073	0.70753064798599	NPM1(4)_T	0	0
ENSG00000160862.13	AZGP1	-1.00884	0.00885076	0.020171	0.24390243902439	0.433450087565674	NPM1(4)_T	0	0
ENSG00000283676.1	MIR5087	-1.00886	2.21874e-05	8.7282e-05	0.658536585365854	0.799474605954466	NPM1(4)_T	0	0
ENSG00000123119.12	NECAB1	-1.00899	2.28741e-06	1.0559e-05	0.975609756097561	0.971103327495622	NPM1(4)_T	0	0
ENSG00000270139.1		-1.00917	0.14143	0.22242	0.134146341463415	0.165499124343257	NPM1(4)_T	0	0
ENSG00000269938.1		-1.00929	3.36947e-12	3.4861e-11	0.951219512195122	0.951838879159369	NPM1(4)_T	0	0
ENSG00000229786.1	SNRPFP2	-1.0094	4.0581e-11	3.6808e-10	0.878048780487805	0.927320490367776	NPM1(4)_T	0	0
ENSG00000280216.1		-1.00967	3.24842e-17	5.9174e-16	0.975609756097561	0.98861646234676	NPM1(4)_T	0	0
ENSG00000145063.15		-1.01001	2.67473e-05	0.00010378	0.548780487804878	0.718038528896673	NPM1(4)_T	0	0
ENSG00000244558.6	KCNK15-AS1	-1.01035	2.37305e-06	1.093e-05	0.792682926829268	0.791593695271454	NPM1(4)_T	0	0
ENSG00000144935.15	TRPC1	-1.0107	5.33234e-09	3.6515e-08	0.98780487804878	0.982486865148862	NPM1(4)_T	0	0
ENSG00000185634.12	SHC4	-1.01078	6.61063e-14	8.3559e-13	0.975609756097561	0.971978984238179	NPM1(4)_T	0	0
ENSG00000231359.3	RPL31P34	-1.01084	4.98714e-07	2.5597e-06	0.75609756097561	0.832749562171629	NPM1(4)_T	0	0
ENSG00000287275.1		-1.01084	1.81081e-06	8.484e-06	0.707317073170732	0.821366024518389	NPM1(4)_T	0	0
ENSG00000183186.8	C2CD4C	-1.01086	0.0112396	0.024927	0.426829268292683	0.449211908931699	NPM1(4)_T	0	0
ENSG00000226472.8		-1.01132	4.66351e-08	2.7984e-07	0.75609756097561	0.836252189141856	NPM1(4)_T	0	0
ENSG00000133056.13	PIK3C2B	-1.01133	8.13374e-25	3.4375e-23	1	1	NPM1(4)_T	0	0
ENSG00000268266.1		-1.01192	7.47134e-08	4.347e-07	0.670731707317073	0.830122591943958	NPM1(4)_T	0	0
ENSG00000216901.1	ZNF603P	-1.0122	7.91144e-06	3.3395e-05	0.646341463414634	0.774956217162872	NPM1(4)_T	0	0
ENSG00000258998.2	LINC02302	-1.01221	0.0650031	0.11517	0.0853658536585366	0.21015761821366	NPM1(4)_T	0	0
ENSG00000270292.1		-1.01221	1.214e-09	9.0529e-09	0.75609756097561	0.884413309982487	NPM1(4)_T	0	0
ENSG00000279063.1		-1.01235	0.00232436	0.0060844	0.24390243902439	0.439579684763573	NPM1(4)_T	0	0
ENSG00000148935.11	GAS2	-1.01252	6.57376e-14	8.3144e-13	1	0.998248686514886	NPM1(4)_T	0	0
ENSG00000267649.1		-1.0126	9.99784e-12	9.7394e-11	0.926829268292683	0.961471103327496	NPM1(4)_T	0	0
ENSG00000135248.15	GARIN1B	-1.01305	0.00109315	0.0030861	0.317073170731707	0.473730297723292	NPM1(4)_T	0	0
ENSG00000254923.1		-1.01311	0.00345146	0.0086839	0.231707317073171	0.359019264448336	NPM1(4)_T	0	0
ENSG00000228677.1	TTC3-AS1	-1.01336	2.65192e-10	2.1621e-09	0.878048780487805	0.895796847635727	NPM1(4)_T	0	0
ENSG00000227071.1	FOCAD-AS1	-1.01357	4.65186e-09	3.2089e-08	0.865853658536585	0.911558669001751	NPM1(4)_T	0	0
ENSG00000278281.1	MIR7856	-1.01395	1.2577e-09	9.3615e-09	0.719512195121951	0.867775831873905	NPM1(4)_T	0	0
ENSG00000250324.2	MRPL22P1	-1.0142	0.00203416	0.0053971	0.219512195121951	0.413309982486865	NPM1(4)_T	0	0
ENSG00000178150.10	ZNF114	-1.01438	7.08763e-15	1.0046e-13	1	0.996497373029772	NPM1(4)_T	0	1
ENSG00000120729.10	MYOT	-1.01453	2.16538e-10	1.7865e-09	0.914634146341463	0.933450087565674	NPM1(4)_T	0	0
ENSG00000120833.14	SOCS2	-1.01461	7.65968e-07	3.8186e-06	1	0.999124343257443	NPM1(4)_T	0	0
ENSG00000200966.1	RN7SKP87	-1.01469	0.00294278	0.0075222	0.219512195121951	0.36077057793345	NPM1(4)_T	0	0
ENSG00000203262.3		-1.01473	0.000683563	0.0020158	0.304878048780488	0.503502626970228	NPM1(4)_T	0	0
ENSG00000172889.16	EGFL7	-1.01485	1.92086e-12	2.0415e-11	1	1	NPM1(4)_T	0	0
ENSG00000114547.10	ROPN1B	-1.01508	2.33493e-09	1.6784e-08	0.878048780487805	0.895796847635727	NPM1(4)_T	0	0
ENSG00000241697.5	TMEFF1	-1.01558	0.00637186	0.015041	0.121951219512195	0.331873905429072	NPM1(4)_T	1	0
ENSG00000287661.1		-1.01558	0.00275403	0.0070866	0.25609756097561	0.399299474605954	NPM1(4)_T	0	0
ENSG00000115252.18	PDE1A	-1.01568	2.01466e-05	7.9724e-05	0.817073170731707	0.837127845884413	NPM1(4)_T	0	0
ENSG00000242615.1	RPL17P47	-1.01569	1.47628e-19	3.4513e-18	0.963414634146341	0.979859894921191	NPM1(4)_T	0	0
ENSG00000272002.1	LINC02973	-1.01574	9.34519e-09	6.1773e-08	0.719512195121951	0.853765323992995	NPM1(4)_T	0	0
ENSG00000167641.11	PPP1R14A	-1.01579	2.05726e-07	1.1221e-06	0.963414634146341	0.966725043782837	NPM1(4)_T	0	0
ENSG00000163239.12	TDRD10	-1.0158	2.97859e-05	0.00011466	0.865853658536585	0.879159369527145	NPM1(4)_T	0	0
ENSG00000214128.11	TMEM213	-1.01594	7.05194e-05	0.00025341	0.560975609756098	0.703152364273205	NPM1(4)_T	0	0
ENSG00000225956.1		-1.01612	8.31032e-06	3.4975e-05	0.5	0.683012259194396	NPM1(4)_T	0	0
ENSG00000270130.1		-1.01622	1.95457e-11	1.8361e-10	0.865853658536585	0.935201401050788	NPM1(4)_T	0	0
ENSG00000288107.1		-1.01628	1.0747e-05	4.4403e-05	0.609756097560976	0.779334500875657	NPM1(4)_T	0	0
ENSG00000281392.2		-1.0163	9.70617e-15	1.3526e-13	1	0.995621716287215	NPM1(4)_T	0	0
ENSG00000187747.2	OR52B6	-1.01645	4.99328e-05	0.0001846	0.597560975609756	0.743432574430823	NPM1(4)_T	0	0
ENSG00000270110.2		-1.01676	3.36567e-14	4.4051e-13	0.963414634146341	0.974605954465849	NPM1(4)_T	0	0
ENSG00000254781.1	GVINP2	-1.01739	0.000155454	0.00052264	0.548780487804878	0.670753064798599	NPM1(4)_T	0	0
ENSG00000243485.5	MIR1302-2HG	-1.0177	0.00045156	0.0013842	0.402439024390244	0.532399299474606	NPM1(4)_T	0	0
ENSG00000229005.2	HNF4A-AS1	-1.01771	0.00699418	0.016369	0.182926829268293	0.366024518388792	NPM1(4)_T	0	0
ENSG00000239482.6		-1.01777	0.00112216	0.0031583	0.292682926829268	0.470227670753065	NPM1(4)_T	0	0
ENSG00000253188.1	TRBV6-7	-1.01787	4.95114e-06	2.1569e-05	0.707317073170732	0.757443082311734	NPM1(4)_T	0	0
ENSG00000159527.3	PGLYRP3	-1.01814	0.0303742	0.059616	0.121951219512195	0.232049036777583	NPM1(4)_T	0	0
ENSG00000158113.13	LRRC43	-1.01836	8.63028e-16	1.3574e-14	1	0.999124343257443	NPM1(4)_T	0	0
ENSG00000260400.1		-1.01838	1.72714e-14	2.3307e-13	0.951219512195122	0.980735551663748	NPM1(4)_T	0	0
ENSG00000203650.9	LINC01285	-1.01842	5.00072e-06	2.1772e-05	0.878048780487805	0.830122591943958	NPM1(4)_T	0	0
ENSG00000279924.1		-1.01854	3.05605e-05	0.00011736	0.621951219512195	0.697898423817863	NPM1(4)_T	0	0
ENSG00000232040.4	SCAND3	-1.01875	0.00259081	0.0067073	0.426829268292683	0.557793345008757	NPM1(4)_T	0	1
ENSG00000187922.14	LCN10	-1.01881	6.93727e-05	0.00024947	0.670731707317073	0.813485113835377	NPM1(4)_T	0	0
ENSG00000250808.1	MTCO2P30	-1.01881	0.000401935	0.0012466	0.353658536585366	0.490367775831874	NPM1(4)_T	0	0
ENSG00000105810.10	CDK6	-1.02018	2.5647e-33	2.8964e-31	1	1	NPM1(4)_T	0	0
ENSG00000235996.1		-1.02049	0.000182362	0.00060436	0.719512195121951	0.699649737302977	NPM1(4)_T	0	0
ENSG00000286743.1		-1.02062	0.000590644	0.0017656	0.268292682926829	0.485113835376532	NPM1(4)_T	0	0
ENSG00000253764.3	KBTBD11-AS1	-1.02089	1.91551e-07	1.0507e-06	0.98780487804878	0.942206654991243	NPM1(4)_T	0	0
ENSG00000215409.4		-1.021	0.0307909	0.060351	0.0609756097560976	0.217162872154116	NPM1(4)_T	0	0
ENSG00000189398.5	OR7E12P	-1.02197	0.00524459	0.012635	0.207317073170732	0.350262697022767	NPM1(4)_T	0	0
ENSG00000280106.1		-1.02199	1.13149e-22	3.6796e-21	1	0.997373029772329	NPM1(4)_T	0	0
ENSG00000129946.10	SHC2	-1.02204	3.69807e-06	1.647e-05	0.853658536585366	0.908056042031524	NPM1(4)_T	0	0
ENSG00000280639.1	LINC02204	-1.02244	0.00114216	0.0032091	0.378048780487805	0.483362521891419	NPM1(4)_T	0	0
ENSG00000260530.1		-1.02262	0.00335328	0.008459	0.219512195121951	0.37215411558669	NPM1(4)_T	0	0
ENSG00000262503.1		-1.0228	7.95061e-07	3.9526e-06	0.804878048780488	0.899299474605954	NPM1(4)_T	0	0
ENSG00000188738.15	FSIP2	-1.02283	4.63483e-07	2.3943e-06	0.939024390243902	0.971978984238179	NPM1(4)_T	0	0
ENSG00000205879.5	FAM90A2P	-1.02309	7.62663e-06	3.2285e-05	0.585365853658537	0.671628721541156	NPM1(4)_T	0	0
ENSG00000077942.19	FBLN1	-1.02322	0.000541368	0.0016324	0.829268292682927	0.841506129597198	NPM1(4)_T	0	0
ENSG00000284932.1		-1.0233	0.000526784	0.0015922	0.341463414634146	0.482486865148862	NPM1(4)_T	0	0
ENSG00000204314.12	PRRT1	-1.02344	8.33367e-15	1.1712e-13	0.975609756097561	0.992119089316988	NPM1(4)_T	0	0
ENSG00000241472.7	PTPRG-AS1	-1.02357	0.00179447	0.0048232	0.51219512195122	0.52276707530648	NPM1(4)_T	0	0
ENSG00000213468.7	FIRRE	-1.0236	5.55117e-19	1.2211e-17	1	0.999124343257443	NPM1(4)_T	0	0
ENSG00000189377.9	CXCL17	-1.02382	1.58828e-05	6.3947e-05	0.707317073170732	0.766199649737303	NPM1(4)_T	0	0
ENSG00000279030.1		-1.02397	0.00219827	0.0057888	0.207317073170732	0.348511383537653	NPM1(4)_T	0	0
ENSG00000277173.1		-1.02418	5.31725e-06	2.3042e-05	0.609756097560976	0.734676007005254	NPM1(4)_T	0	0
ENSG00000258847.1		-1.0242	0.000341214	0.0010727	0.341463414634146	0.546409807355517	NPM1(4)_T	0	0
ENSG00000226516.7	FAM138B	-1.02456	0.00762045	0.01767	0.0731707317073171	0.271453590192644	NPM1(4)_T	0	0
ENSG00000284240.1	LINC02801	-1.02457	0.000153065	0.00051547	0.707317073170732	0.779334500875657	NPM1(4)_T	0	0
ENSG00000233183.3		-1.02473	5.18482e-06	2.2494e-05	0.731707317073171	0.753940455341506	NPM1(4)_T	0	0
ENSG00000258545.6	RHOXF1-AS1	-1.0252	2.73583e-08	1.6918e-07	0.963414634146341	0.976357267950963	NPM1(4)_T	0	0
ENSG00000286970.1		-1.02526	3.25466e-07	1.7209e-06	0.682926829268293	0.813485113835377	NPM1(4)_T	0	0
ENSG00000269997.1		-1.02533	2.25118e-12	2.3755e-11	0.902439024390244	0.94045534150613	NPM1(4)_T	0	0
ENSG00000285571.1		-1.02555	4.89615e-10	3.8547e-09	0.865853658536585	0.915061295971979	NPM1(4)_T	0	0
ENSG00000287092.1		-1.0257	1.36084e-06	6.5033e-06	0.926829268292683	0.907180385288967	NPM1(4)_T	0	0
ENSG00000232398.1	TMPRSS11CP	-1.02603	9.69969e-09	6.3932e-08	0.817073170731707	0.881786339754816	NPM1(4)_T	0	0
ENSG00000286548.1		-1.02611	1.33144e-23	4.8401e-22	0.98780487804878	0.998248686514886	NPM1(4)_T	0	0
ENSG00000186493.13	IRX2-DT	-1.02651	0.0561477	0.1016	0.134146341463415	0.209281961471103	NPM1(4)_T	0	0
ENSG00000228204.2		-1.02658	0.0378536	0.072261	0.109756097560976	0.218038528896672	NPM1(4)_T	0	0
ENSG00000258502.6	LINC02290	-1.02664	0.000394804	0.0012266	0.341463414634146	0.524518388791594	NPM1(4)_T	0	0
ENSG00000114656.12	CFAP92	-1.02676	2.89397e-21	8.1705e-20	1	1	NPM1(4)_T	0	0
ENSG00000229221.1	HNRNPA1P66	-1.02685	9.8972e-05	0.00034583	0.353658536585366	0.647110332749562	NPM1(4)_T	0	0
ENSG00000225279.2		-1.0272	9.37566e-07	4.6068e-06	0.609756097560976	0.760070052539405	NPM1(4)_T	0	0
ENSG00000186009.5	ATP4B	-1.02725	0.00302041	0.0077006	0.317073170731707	0.424693520140105	NPM1(4)_T	0	0
ENSG00000227214.2	HCG15	-1.02727	5.22626e-07	2.6725e-06	0.658536585365854	0.805604203152364	NPM1(4)_T	0	0
ENSG00000231544.3	RSL24D1P11	-1.02733	1.81441e-17	3.3934e-16	0.975609756097561	0.982486865148862	NPM1(4)_T	0	0
ENSG00000233891.8		-1.02736	0.0010828	0.0030594	0.353658536585366	0.492119089316988	NPM1(4)_T	0	0
ENSG00000104899.8	AMH	-1.02738	1.92766e-12	2.0477e-11	1	0.990367775831874	NPM1(4)_T	0	1
ENSG00000243016.1	PRR23E2P	-1.0275	0.00385483	0.0095798	0.341463414634146	0.423817863397548	NPM1(4)_T	0	0
ENSG00000171649.12	ZIK1	-1.02755	1.53428e-20	3.9685e-19	1	0.999124343257443	NPM1(4)_T	0	1
ENSG00000267372.2		-1.02825	5.83096e-05	0.00021272	0.695121951219512	0.732049036777583	NPM1(4)_T	0	0
ENSG00000183914.14	DNAH2	-1.02896	0.0004535	0.0013896	0.963414634146341	0.964973730297723	NPM1(4)_T	0	0
ENSG00000283072.3		-1.02898	5.0475e-05	0.00018636	0.475609756097561	0.636602451838879	NPM1(4)_T	0	0
ENSG00000279039.1		-1.02913	3.17312e-10	2.5551e-09	0.878048780487805	0.92031523642732	NPM1(4)_T	0	0
ENSG00000136834.3	OR1J1	-1.02915	0.00304752	0.0077654	0.353658536585366	0.479859894921191	NPM1(4)_T	0	0
ENSG00000284638.1	SMIM44	-1.02937	2.22934e-12	2.353e-11	0.98780487804878	0.972854640980736	NPM1(4)_T	0	0
ENSG00000244301.6	AOX3P	-1.0298	5.48136e-06	2.3722e-05	0.817073170731707	0.942206654991243	NPM1(4)_T	0	0
ENSG00000260329.1	TMEM263-DT	-1.02981	1.81018e-13	2.175e-12	0.951219512195122	0.974605954465849	NPM1(4)_T	0	0
ENSG00000137857.17	DUOX1	-1.03002	8.15185e-18	1.576e-16	1	0.998248686514886	NPM1(4)_T	0	0
ENSG00000279561.2		-1.03035	1.00649e-13	1.2396e-12	1	0.981611208406305	NPM1(4)_T	0	0
ENSG00000276742.1		-1.03039	2.18609e-11	2.0434e-10	0.829268292682927	0.933450087565674	NPM1(4)_T	0	0
ENSG00000074219.14	TEAD2	-1.03085	6.70754e-09	4.522e-08	1	0.989492119089317	NPM1(4)_T	0	1
ENSG00000279717.1		-1.03096	0.000234423	0.00075989	0.963414634146341	0.908931698774081	NPM1(4)_T	0	0
ENSG00000199348.1	RNU6-766P	-1.03112	0.000555741	0.0016709	0.463414634146341	0.527145359019264	NPM1(4)_T	0	0
ENSG00000258803.1		-1.03142	0.00326487	0.00826	0.304878048780488	0.424693520140105	NPM1(4)_T	0	0
ENSG00000273107.1		-1.03144	0.000230945	0.00074944	0.378048780487805	0.546409807355517	NPM1(4)_T	0	0
ENSG00000131773.14	KHDRBS3	-1.03184	8.05868e-08	4.6645e-07	1	0.993870402802102	NPM1(4)_T	0	0
ENSG00000172915.18	NBEA	-1.03187	1.29812e-09	9.6433e-09	0.98780487804878	0.996497373029772	NPM1(4)_T	0	0
ENSG00000270343.1	UNGP3	-1.032	1.96265e-06	9.1467e-06	0.841463414634146	0.830122591943958	NPM1(4)_T	0	0
ENSG00000229312.2		-1.03211	0.0655974	0.11603	0.024390243902439	0.17600700525394	NPM1(4)_T	0	0
ENSG00000254122.3	PCDHGB7	-1.03215	4.19707e-08	2.5373e-07	0.951219512195122	0.981611208406305	NPM1(4)_T	1	0
ENSG00000287150.1		-1.03218	0.00627929	0.014848	0.146341463414634	0.408931698774081	NPM1(4)_T	0	0
ENSG00000175520.9	UBQLN3	-1.03237	0.00257803	0.0066791	0.317073170731707	0.436952714535902	NPM1(4)_T	0	0
ENSG00000278740.1		-1.03251	3.22175e-10	2.5913e-09	0.878048780487805	0.941330998248686	NPM1(4)_T	0	0
ENSG00000286847.1		-1.0329	1.87832e-11	1.7681e-10	0.902439024390244	0.958844133099825	NPM1(4)_T	0	0
ENSG00000143434.16	SEMA6C	-1.0333	4.10711e-21	1.1416e-19	1	1	NPM1(4)_T	0	0
ENSG00000077782.21	FGFR1	-1.03353	1.32531e-10	1.1248e-09	1	1	NPM1(4)_T	1	0
ENSG00000228203.7	GRASLND	-1.0338	5.56423e-08	3.3054e-07	0.939024390243902	0.991243432574431	NPM1(4)_T	0	0
ENSG00000185372.3	OR2V1	-1.03382	0.028645	0.05671	0.158536585365854	0.241681260945709	NPM1(4)_T	0	0
ENSG00000255369.1		-1.03382	0.000200998	0.00066093	0.426829268292683	0.591943957968476	NPM1(4)_T	0	0
ENSG00000168594.15	ADAM29	-1.03383	0.0175945	0.037024	0.280487804878049	0.323117338003503	NPM1(4)_T	0	0
ENSG00000250156.3	LINC02060	-1.0339	0.000568521	0.001706	0.207317073170732	0.432574430823117	NPM1(4)_T	0	0
ENSG00000272070.1		-1.03415	6.53673e-10	5.0615e-09	0.951219512195122	0.943957968476357	NPM1(4)_T	0	0
ENSG00000274776.1		-1.03416	1.40014e-09	1.0349e-08	0.74390243902439	0.899299474605954	NPM1(4)_T	0	0
ENSG00000224132.2		-1.03418	0.00363882	0.0091018	0.0975609756097561	0.302977232924694	NPM1(4)_T	0	0
ENSG00000279208.1		-1.03432	0.00366686	0.0091606	0.426829268292683	0.549912434325744	NPM1(4)_T	0	0
ENSG00000176160.11	HSF5	-1.03434	1.2918e-14	1.7733e-13	1	0.996497373029772	NPM1(4)_T	0	1
ENSG00000214652.6	ZNF727	-1.03439	0.00099719	0.0028425	0.902439024390244	0.89492119089317	NPM1(4)_T	0	1
ENSG00000250387.3	LINC02197	-1.0347	0.0233812	0.047553	0.182926829268293	0.281085814360771	NPM1(4)_T	0	0
ENSG00000275004.4	ZNF280B	-1.03481	7.10849e-28	4.34e-26	1	1	NPM1(4)_T	0	1
ENSG00000267606.1		-1.03489	9.142e-06	3.8215e-05	0.475609756097561	0.671628721541156	NPM1(4)_T	0	0
ENSG00000187553.10	CYP26C1	-1.03526	0.000188974	0.00062457	0.634146341463415	0.701401050788091	NPM1(4)_T	0	0
ENSG00000152952.12	PLOD2	-1.03552	0.000155871	0.00052383	0.878048780487805	0.859019264448336	NPM1(4)_T	1	0
ENSG00000268747.1		-1.036	1.09858e-05	4.5335e-05	0.621951219512195	0.7215411558669	NPM1(4)_T	0	0
ENSG00000237088.1	RPL7AP48	-1.03669	0.000117385	0.00040422	0.390243902439024	0.611208406304729	NPM1(4)_T	0	0
ENSG00000104499.7	GML	-1.03682	0.00357991	0.008971	0.195121951219512	0.355516637478109	NPM1(4)_T	0	0
ENSG00000139116.19	KIF21A	-1.03689	1.5084e-08	9.6932e-08	1	0.989492119089317	NPM1(4)_T	0	0
ENSG00000164690.8	SHH	-1.03722	5.99768e-08	3.545e-07	0.98780487804878	0.975481611208406	NPM1(4)_T	0	1
ENSG00000229162.1	RUNX3-AS1	-1.03751	6.68412e-09	4.5084e-08	0.98780487804878	0.928196147110333	NPM1(4)_T	0	0
ENSG00000228016.1	RAPGEF4-AS1	-1.03754	0.000326617	0.0010305	0.317073170731707	0.560420315236427	NPM1(4)_T	0	0
ENSG00000237667.7	LINC01115	-1.03762	0.0122092	0.026848	0.5	0.554290718038529	NPM1(4)_T	0	0
ENSG00000165591.6	FAAH2	-1.03768	1.60001e-14	2.1688e-13	0.98780487804878	0.986865148861646	NPM1(4)_T	0	0
ENSG00000189229.11		-1.03836	0.0609435	0.10902	0.329268292682927	0.436952714535902	NPM1(4)_T	0	0
ENSG00000280128.1		-1.03852	4.41348e-18	8.7409e-17	1	0.999124343257443	NPM1(4)_T	0	0
ENSG00000249388.3		-1.03857	0.000120126	0.00041301	0.524390243902439	0.588441330998249	NPM1(4)_T	0	0
ENSG00000242020.3	RN7SL68P	-1.0386	0.000178138	0.00059169	0.463414634146341	0.57968476357268	NPM1(4)_T	0	0
ENSG00000231754.2		-1.03901	0.000246942	0.00079679	0.365853658536585	0.542031523642732	NPM1(4)_T	0	0
ENSG00000179071.5	CCDC89	-1.03905	0.000454889	0.0013935	0.597560975609756	0.581436077057793	NPM1(4)_T	0	0
ENSG00000255359.3	CCDC179	-1.03912	0.000550977	0.0016583	0.341463414634146	0.491243432574431	NPM1(4)_T	0	0
ENSG00000233535.1		-1.03939	0.000831805	0.0024115	0.280487804878049	0.436077057793345	NPM1(4)_T	0	0
ENSG00000177025.3	C19orf18	-1.03952	1.64759e-18	3.4324e-17	0.975609756097561	0.994746059544658	NPM1(4)_T	0	0
ENSG00000122778.10	KIAA1549	-1.03996	7.62404e-17	1.3455e-15	1	1	NPM1(4)_T	1	1
ENSG00000142449.13	FBN3	-1.03996	8.74801e-06	3.6679e-05	0.792682926829268	0.880910683012259	NPM1(4)_T	0	0
ENSG00000234632.1	NECAP1P2	-1.04016	4.58609e-05	0.00017082	0.48780487804878	0.649737302977233	NPM1(4)_T	0	0
ENSG00000276868.1		-1.04018	9.6619e-07	4.7356e-06	0.609756097560976	0.753064798598949	NPM1(4)_T	0	0
ENSG00000128739.23	SNRPN	-1.04022	1.71707e-12	1.8358e-11	1	0.993870402802102	NPM1(4)_T	0	0
ENSG00000139209.16	SLC38A4	-1.04022	2.3268e-06	1.0725e-05	0.707317073170732	0.864273204903678	NPM1(4)_T	0	0
ENSG00000244701.1		-1.04028	4.08525e-18	8.1103e-17	0.963414634146341	0.975481611208406	NPM1(4)_T	0	0
ENSG00000180354.16	MTURN	-1.04058	5.4233e-24	2.0698e-22	1	1	NPM1(4)_T	0	0
ENSG00000144488.15	ESPNL	-1.04059	1.8433e-07	1.0137e-06	0.939024390243902	0.952714535901926	NPM1(4)_T	0	0
ENSG00000118242.16	MREG	-1.04063	1.45734e-13	1.7628e-12	1	0.998248686514886	NPM1(4)_T	0	0
ENSG00000229920.2	RPS4XP5	-1.04064	1.01951e-08	6.7026e-08	0.853658536585366	0.87215411558669	NPM1(4)_T	0	0
ENSG00000153253.19	SCN3A	-1.04067	4.93766e-05	0.00018273	0.963414634146341	0.95446584938704	NPM1(4)_T	0	0
ENSG00000162437.14	RAVER2	-1.0407	1.1505e-33	1.3704e-31	1	1	NPM1(4)_T	0	0
ENSG00000230323.6	LINC00159	-1.04109	1.56653e-05	6.3108e-05	0.536585365853659	0.668126094570928	NPM1(4)_T	0	0
ENSG00000115825.11	PRKD3	-1.04124	2.77949e-23	9.6949e-22	1	1	NPM1(4)_T	0	0
ENSG00000213640.3	EEF1DP4	-1.04127	7.78116e-08	4.5165e-07	0.780487804878049	0.89492119089317	NPM1(4)_T	0	0
ENSG00000184160.8	ADRA2C	-1.04133	0.000246267	0.00079473	0.914634146341463	0.857267950963222	NPM1(4)_T	1	0
ENSG00000259150.6	LINC00929	-1.04148	0.0113494	0.025144	0.121951219512195	0.2784588441331	NPM1(4)_T	0	0
ENSG00000046653.15	GPM6B	-1.04191	8.01698e-14	9.9839e-13	1	0.998248686514886	NPM1(4)_T	1	0
ENSG00000269397.1		-1.04193	1.7665e-14	2.3814e-13	0.975609756097561	0.962346760070052	NPM1(4)_T	0	0
ENSG00000100320.23	RBFOX2	-1.04202	1.74336e-08	1.1103e-07	1	0.994746059544658	NPM1(4)_T	0	0
ENSG00000271642.1	MARK3P1	-1.04255	0.000113227	0.00039105	0.548780487804878	0.623467600700525	NPM1(4)_T	0	0
ENSG00000159387.8	IRX6	-1.0426	0.00394875	0.0097803	0.5	0.542907180385289	NPM1(4)_T	0	1
ENSG00000235749.3		-1.04264	2.30666e-06	1.064e-05	0.634146341463415	0.774956217162872	NPM1(4)_T	0	0
ENSG00000260398.1		-1.04312	2.24247e-06	1.0362e-05	0.75609756097561	0.82661996497373	NPM1(4)_T	0	0
ENSG00000143147.14	GPR161	-1.04317	3.69754e-13	4.2786e-12	1	0.999124343257443	NPM1(4)_T	0	0
ENSG00000276702.1		-1.04328	3.10196e-05	0.00011898	0.475609756097561	0.683887915936953	NPM1(4)_T	0	0
ENSG00000135436.8	FAM186B	-1.04375	4.61977e-17	8.2734e-16	0.975609756097561	0.992119089316988	NPM1(4)_T	0	0
ENSG00000250328.6		-1.04419	0.0352064	0.067806	0.146341463414634	0.251313485113835	NPM1(4)_T	0	0
ENSG00000217315.1	OR2W2P	-1.04434	0.00168832	0.0045634	0.195121951219512	0.38353765323993	NPM1(4)_T	0	0
ENSG00000267454.6	ZNF582-DT	-1.04442	4.72468e-27	2.6178e-25	0.975609756097561	0.999124343257443	NPM1(4)_T	0	0
ENSG00000267470.6	ZNF571-AS1	-1.04488	1.04769e-15	1.6298e-14	1	0.994746059544658	NPM1(4)_T	0	0
ENSG00000162365.12	CYP4A22	-1.04499	0.000133511	0.00045479	0.51219512195122	0.614711033274956	NPM1(4)_T	0	0
ENSG00000256651.1		-1.04507	1.9734e-07	1.0802e-06	0.731707317073171	0.842381786339755	NPM1(4)_T	0	0
ENSG00000168421.13	RHOH	-1.04531	2.21616e-18	4.5504e-17	1	1	NPM1(4)_T	0	0
ENSG00000261670.1		-1.04533	2.19647e-08	1.3768e-07	0.719512195121951	0.880910683012259	NPM1(4)_T	0	0
ENSG00000270806.2	C17orf50	-1.04573	1.53198e-11	1.4594e-10	0.902439024390244	0.929947460595447	NPM1(4)_T	0	0
ENSG00000234068.7	PAGE2	-1.04626	0.000585506	0.0017527	0.268292682926829	0.437828371278459	NPM1(4)_T	0	0
ENSG00000238365.3	RNU7-57P	-1.04631	1.96716e-10	1.634e-09	0.780487804878049	0.880910683012259	NPM1(4)_T	0	0
ENSG00000243370.3	RN7SL775P	-1.04681	3.51577e-07	1.8493e-06	0.682926829268293	0.811733800350263	NPM1(4)_T	0	0
ENSG00000235436.10	DPY19L2P4	-1.04691	0.000209309	0.00068521	0.51219512195122	0.651488616462347	NPM1(4)_T	0	0
ENSG00000120457.12	KCNJ5	-1.04721	3.37072e-09	2.371e-08	0.98780487804878	0.97723292469352	NPM1(4)_T	0	0
ENSG00000249359.3		-1.04725	0.00497854	0.012053	0.292682926829268	0.390542907180385	NPM1(4)_T	0	0
ENSG00000268533.1		-1.04729	7.91143e-08	4.5882e-07	0.621951219512195	0.80122591943958	NPM1(4)_T	0	0
ENSG00000143375.15	CGN	-1.04757	1.46283e-07	8.1498e-07	0.865853658536585	0.915061295971979	NPM1(4)_T	1	0
ENSG00000116147.17	TNR	-1.04758	3.78673e-05	0.00014306	0.902439024390244	0.895796847635727	NPM1(4)_T	0	0
ENSG00000138669.9	PRKG2	-1.04789	2.85198e-06	1.2958e-05	0.975609756097561	0.969352014010508	NPM1(4)_T	0	0
ENSG00000229828.2	PDE4DIPP1	-1.04799	0.00199686	0.0053072	0.365853658536585	0.410683012259194	NPM1(4)_T	0	0
ENSG00000154358.22	OBSCN	-1.0481	5.89206e-17	1.0479e-15	1	1	NPM1(4)_T	0	0
ENSG00000258561.2		-1.04812	3.77619e-10	3.0102e-09	0.853658536585366	0.934325744308231	NPM1(4)_T	0	0
ENSG00000225825.1	IGHD6-25	-1.04813	1.36477e-06	6.5206e-06	0.768292682926829	0.791593695271454	NPM1(4)_T	0	0
ENSG00000255362.1	LINC02761	-1.04813	1.05725e-06	5.1478e-06	0.707317073170732	0.788091068301226	NPM1(4)_T	0	0
ENSG00000267260.2		-1.04831	1.92669e-11	1.812e-10	0.878048780487805	0.958844133099825	NPM1(4)_T	0	0
ENSG00000236359.1	OR51B8P	-1.04849	0.0349909	0.067448	0.121951219512195	0.239054290718039	NPM1(4)_T	0	0
ENSG00000265060.2	PPY2P	-1.04868	0.0438962	0.082124	0.0975609756097561	0.224168126094571	NPM1(4)_T	0	0
ENSG00000171126.8	KCNG3	-1.0493	0.00416897	0.010267	0.365853658536585	0.402802101576182	NPM1(4)_T	0	0
ENSG00000198046.12	ZNF667	-1.04954	4.73739e-08	2.8403e-07	0.98780487804878	0.989492119089317	NPM1(4)_T	0	1
ENSG00000171033.13	PKIA	-1.05038	6.15995e-09	4.1787e-08	1	0.990367775831874	NPM1(4)_T	0	0
ENSG00000105929.16	ATP6V0A4	-1.05044	0.00242648	0.0063289	0.365853658536585	0.517513134851138	NPM1(4)_T	0	0
ENSG00000172000.7	ZNF556	-1.05052	3.68418e-07	1.9332e-06	0.865853658536585	0.913309982486865	NPM1(4)_T	0	1
ENSG00000242968.1	SULT1D1P2	-1.05067	0.000419053	0.0012938	0.317073170731707	0.469352014010508	NPM1(4)_T	0	0
ENSG00000027644.5	INSRR	-1.05124	4.12284e-07	2.1462e-06	0.890243902439024	0.936952714535902	NPM1(4)_T	0	0
ENSG00000197928.10	ZNF677	-1.05139	3.06319e-17	5.5899e-16	1	0.999124343257443	NPM1(4)_T	0	1
ENSG00000260644.6	HERC2P5	-1.05163	9.32934e-06	3.8931e-05	0.768292682926829	0.819614711033275	NPM1(4)_T	0	0
ENSG00000232775.6	BMS1P22	-1.0517	0.0557851	0.10103	0.146341463414634	0.246059544658494	NPM1(4)_T	0	0
ENSG00000163032.12	VSNL1	-1.05196	7.743e-08	4.4962e-07	0.829268292682927	0.886164623467601	NPM1(4)_T	0	0
ENSG00000103175.11	WFDC1	-1.05202	6.87775e-09	4.6314e-08	1	0.978984238178634	NPM1(4)_T	0	0
ENSG00000213988.11	ZNF90	-1.05206	1.65766e-08	1.0587e-07	0.975609756097561	0.985113835376532	NPM1(4)_T	0	1
ENSG00000265213.1	MIR3684	-1.05206	5.98129e-05	0.00021778	0.548780487804878	0.62784588441331	NPM1(4)_T	0	0
ENSG00000237410.1	NRXN2-AS1	-1.05215	1.86344e-08	1.1828e-07	0.853658536585366	0.905429071803853	NPM1(4)_T	0	0
ENSG00000287403.1		-1.05222	6.77512e-07	3.4022e-06	0.890243902439024	0.926444833625219	NPM1(4)_T	0	0
ENSG00000198156.10	NPIPB6	-1.05223	3.5844e-19	8.0257e-18	0.98780487804878	0.985989492119089	NPM1(4)_T	0	0
ENSG00000207613.1	MIR181C	-1.05238	0.000694311	0.0020456	0.268292682926829	0.416812609457093	NPM1(4)_T	0	0
ENSG00000283040.1		-1.05249	0.0155406	0.033211	0.0731707317073171	0.245183887915937	NPM1(4)_T	0	0
ENSG00000267058.1		-1.05258	2.3946e-08	1.4922e-07	0.878048780487805	0.910683012259194	NPM1(4)_T	0	0
ENSG00000214207.2	KRT18P10	-1.05261	0.00123612	0.003444	0.25609756097561	0.401926444833625	NPM1(4)_T	0	0
ENSG00000270325.1	BNIP3P9	-1.05293	0.00204013	0.0054117	0.390243902439024	0.504378283712785	NPM1(4)_T	0	0
ENSG00000197245.6	FAM110D	-1.05312	1.08189e-07	6.1595e-07	0.829268292682927	0.900175131348511	NPM1(4)_T	0	0
ENSG00000211448.13	DIO2	-1.05341	8.63721e-05	0.00030523	0.682926829268293	0.825744308231173	NPM1(4)_T	0	0
ENSG00000275040.1		-1.0542	0.0039715	0.0098296	0.0853658536585366	0.310858143607706	NPM1(4)_T	0	0
ENSG00000254289.2	IGHV3-32	-1.05422	0.0104393	0.023375	0.146341463414634	0.293345008756567	NPM1(4)_T	0	0
ENSG00000182870.13	GALNT9	-1.05454	2.14213e-07	1.1656e-06	0.841463414634146	0.889667250437828	NPM1(4)_T	0	0
ENSG00000197763.19	TXNRD3	-1.05455	8.97563e-20	2.1457e-18	1	0.998248686514886	NPM1(4)_T	0	0
ENSG00000204022.9	LIPJ	-1.05479	1.54257e-10	1.298e-09	0.914634146341463	0.946584938704028	NPM1(4)_T	0	0
ENSG00000249505.1	JMJD4P1	-1.05489	0.000772906	0.0022575	0.329268292682927	0.536777583187391	NPM1(4)_T	0	0
ENSG00000206448.3	PPIAP30	-1.05492	1.17128e-06	5.6616e-06	0.646341463414634	0.808231173380035	NPM1(4)_T	0	0
ENSG00000164749.13	HNF4G	-1.0553	0.0567689	0.10252	0.280487804878049	0.247810858143608	NPM1(4)_T	0	1
ENSG00000241631.3	RN7SL316P	-1.05535	4.43622e-06	1.948e-05	0.634146341463415	0.728546409807356	NPM1(4)_T	0	0
ENSG00000278886.1		-1.05536	0.00249459	0.0064852	0.207317073170732	0.39492119089317	NPM1(4)_T	0	0
ENSG00000248015.7		-1.05559	1.81539e-14	2.4457e-13	0.963414634146341	0.972854640980736	NPM1(4)_T	0	0
ENSG00000072840.13	EVC	-1.0556	4.74299e-05	0.000176	0.963414634146341	0.947460595446585	NPM1(4)_T	0	0
ENSG00000203685.10	STUM	-1.05592	8.55309e-06	3.5913e-05	0.890243902439024	0.884413309982487	NPM1(4)_T	0	0
ENSG00000279220.4	CMKLR2-AS	-1.05611	0.00330037	0.0083413	0.329268292682927	0.450963222416813	NPM1(4)_T	0	0
ENSG00000228484.3		-1.05632	9.71508e-08	5.5655e-07	0.853658536585366	0.878283712784588	NPM1(4)_T	0	0
ENSG00000143776.18	CDC42BPA	-1.05637	6.7572e-06	2.8856e-05	1	0.991243432574431	NPM1(4)_T	0	0
ENSG00000268201.1		-1.05681	1.41801e-17	2.6824e-16	0.98780487804878	0.978984238178634	NPM1(4)_T	0	0
ENSG00000243854.3	RN7SL67P	-1.05684	9.99027e-06	4.1525e-05	0.585365853658537	0.7215411558669	NPM1(4)_T	0	0
ENSG00000176402.6	GJC3	-1.05716	6.53211e-11	5.7654e-10	0.829268292682927	0.901926444833625	NPM1(4)_T	0	0
ENSG00000154678.18	PDE1C	-1.05719	3.35507e-05	0.00012795	0.890243902439024	0.824868651488616	NPM1(4)_T	0	0
ENSG00000271387.1	C1orf21-DT	-1.05787	1.64775e-08	1.0531e-07	0.719512195121951	0.873905429071804	NPM1(4)_T	0	0
ENSG00000106536.21	POU6F2	-1.05791	0.0010942	0.0030886	0.451219512195122	0.547285464098074	NPM1(4)_T	0	1
ENSG00000254139.1	LINC03018	-1.05797	0.0122377	0.026904	0.231707317073171	0.295971978984238	NPM1(4)_T	0	0
ENSG00000164342.13	TLR3	-1.05816	4.76659e-11	4.2811e-10	0.975609756097561	0.991243432574431	NPM1(4)_T	1	1
ENSG00000149972.11	CNTN5	-1.05846	0.0547344	0.099448	0.182926829268293	0.266199649737303	NPM1(4)_T	0	0
ENSG00000231744.1		-1.05883	3.92813e-05	0.00014803	0.853658536585366	0.82661996497373	NPM1(4)_T	0	0
ENSG00000201231.1	RNU4-50P	-1.05896	2.96945e-05	0.00011435	0.48780487804878	0.66199649737303	NPM1(4)_T	0	0
ENSG00000235020.5		-1.05901	0.00284447	0.0072935	0.402439024390244	0.485113835376532	NPM1(4)_T	0	0
ENSG00000127249.15	ATP13A4	-1.05937	3.30693e-11	3.0294e-10	0.98780487804878	0.987740805604203	NPM1(4)_T	0	0
ENSG00000164116.17	GUCY1A1	-1.05966	1.96197e-10	1.63e-09	1	0.996497373029772	NPM1(4)_T	0	0
ENSG00000218823.2	PAPOLB	-1.06056	0.000121193	0.00041623	0.536585365853659	0.623467600700525	NPM1(4)_T	0	0
ENSG00000171119.2	NRTN	-1.06058	2.09354e-09	1.5123e-08	0.926829268292683	0.935201401050788	NPM1(4)_T	0	0
ENSG00000250338.1		-1.06059	0.000342652	0.0010766	0.341463414634146	0.521015761821366	NPM1(4)_T	0	0
ENSG00000287033.1		-1.06081	9.67921e-16	1.5108e-14	0.865853658536585	0.967600700525394	NPM1(4)_T	0	0
ENSG00000268531.3		-1.06087	0.0233373	0.047478	0.146341463414634	0.243432574430823	NPM1(4)_T	0	0
ENSG00000254664.1		-1.06094	2.65987e-09	1.8978e-08	0.731707317073171	0.877408056042032	NPM1(4)_T	0	0
ENSG00000220685.3		-1.06101	1.41095e-10	1.1933e-09	0.74390243902439	0.871278458844133	NPM1(4)_T	0	0
ENSG00000225439.3	BOLA3-DT	-1.06125	1.33616e-25	6.1707e-24	1	0.999124343257443	NPM1(4)_T	0	0
ENSG00000253534.1	TRBV6-8	-1.06144	2.2395e-05	8.8065e-05	0.560975609756098	0.644483362521891	NPM1(4)_T	0	0
ENSG00000270682.1		-1.06172	5.48221e-05	0.00020117	0.573170731707317	0.660245183887916	NPM1(4)_T	0	0
ENSG00000274422.1		-1.0619	2.69983e-16	4.5051e-15	1	0.999124343257443	NPM1(4)_T	0	0
ENSG00000167693.17	NXN	-1.06195	2.734e-08	1.6909e-07	1	0.996497373029772	NPM1(4)_T	0	0
ENSG00000264169.2	RN7SL665P	-1.06198	0.0838501	0.14314	0.25609756097561	0.246059544658494	NPM1(4)_T	0	0
ENSG00000216775.3		-1.0624	4.02981e-12	4.1198e-11	1	0.986865148861646	NPM1(4)_T	0	0
ENSG00000276417.1		-1.06241	1.18968e-05	4.8841e-05	0.5	0.663747810858144	NPM1(4)_T	0	0
ENSG00000211825.1	TRDJ1	-1.0627	6.08972e-05	0.00022153	0.548780487804878	0.69877408056042	NPM1(4)_T	0	0
ENSG00000175414.7	ARL10	-1.06282	1.79935e-18	3.7336e-17	1	0.999124343257443	NPM1(4)_T	0	0
ENSG00000285545.1		-1.06372	3.41317e-13	3.9651e-12	0.914634146341463	0.947460595446585	NPM1(4)_T	0	0
ENSG00000121318.2	TAS2R10	-1.06382	2.94147e-09	2.089e-08	0.865853658536585	0.913309982486865	NPM1(4)_T	0	0
ENSG00000286747.1		-1.06407	0.000130729	0.00044612	0.365853658536585	0.554290718038529	NPM1(4)_T	0	0
ENSG00000214886.4	FAM177A1P1	-1.06434	0.000346117	0.0010863	0.268292682926829	0.467600700525394	NPM1(4)_T	0	0
ENSG00000187682.2	ERAS	-1.06437	2.81993e-07	1.5055e-06	0.731707317073171	0.858143607705779	NPM1(4)_T	0	0
ENSG00000168992.4	OR7E102P	-1.06491	0.0147295	0.031648	0.0731707317073171	0.24430823117338	NPM1(4)_T	0	0
ENSG00000105707.14	HPN	-1.06518	2.36042e-07	1.2758e-06	0.707317073170732	0.854640980735552	NPM1(4)_T	0	0
ENSG00000259236.1	GOLGA8VP	-1.06521	1.80528e-19	4.1873e-18	0.975609756097561	0.995621716287215	NPM1(4)_T	0	0
ENSG00000205212.5	CCDC144NL	-1.06532	0.00749634	0.017416	0.439024390243902	0.538528896672504	NPM1(4)_T	0	0
ENSG00000187672.14	ERC2	-1.06541	0.0110216	0.024516	0.292682926829268	0.366024518388792	NPM1(4)_T	0	0
ENSG00000286957.1		-1.0657	8.33455e-07	4.1291e-06	0.682926829268293	0.758318739054291	NPM1(4)_T	0	0
ENSG00000231205.11	ZNF826P	-1.06582	4.69515e-09	3.2366e-08	0.951219512195122	0.985113835376532	NPM1(4)_T	0	0
ENSG00000283312.1		-1.0659	1.79742e-11	1.6973e-10	0.902439024390244	0.946584938704028	NPM1(4)_T	0	0
ENSG00000260922.2		-1.06643	0.00948513	0.02146	0.170731707317073	0.308231173380035	NPM1(4)_T	0	0
ENSG00000005421.9	PON1	-1.06669	0.00424416	0.010425	0.341463414634146	0.43169877408056	NPM1(4)_T	1	0
ENSG00000187607.16	ZNF286A	-1.06669	1.20843e-19	2.8542e-18	1	0.997373029772329	NPM1(4)_T	0	1
ENSG00000267115.1		-1.06708	0.000493405	0.0015013	0.170731707317073	0.403677758318739	NPM1(4)_T	0	0
ENSG00000278543.1		-1.0672	0.000703271	0.0020705	0.280487804878049	0.485989492119089	NPM1(4)_T	0	0
ENSG00000183010.17	PYCR1	-1.06749	6.07414e-16	9.7462e-15	1	1	NPM1(4)_T	0	0
ENSG00000275481.1		-1.06756	1.00535e-16	1.7519e-15	0.98780487804878	0.987740805604203	NPM1(4)_T	0	0
ENSG00000285532.2	LINC02788	-1.0678	0.00828532	0.019032	0.24390243902439	0.319614711033275	NPM1(4)_T	0	0
ENSG00000213967.11	ZNF726	-1.06798	2.17282e-23	7.6957e-22	1	0.999124343257443	NPM1(4)_T	0	1
ENSG00000173068.18	BNC2	-1.06832	1.36842e-07	7.6661e-07	0.975609756097561	0.967600700525394	NPM1(4)_T	0	1
ENSG00000255468.7	B4GAT1-DT	-1.06833	7.12794e-21	1.9294e-19	1	0.997373029772329	NPM1(4)_T	0	0
ENSG00000144369.13	FAM171B	-1.06848	2.22925e-07	1.2097e-06	0.98780487804878	0.964973730297723	NPM1(4)_T	0	1
ENSG00000165899.11	OTOGL	-1.06915	0.00132321	0.0036637	0.341463414634146	0.557793345008757	NPM1(4)_T	0	0
ENSG00000266952.2	LINC01538	-1.06941	0.0617277	0.11026	0.146341463414634	0.205779334500876	NPM1(4)_T	0	0
ENSG00000249610.1	ZNF474-AS1	-1.06963	0.00150555	0.0041143	0.195121951219512	0.375656742556918	NPM1(4)_T	0	0
ENSG00000278530.4	CHMP1B2P	-1.07009	0.00806743	0.018591	0.426829268292683	0.51138353765324	NPM1(4)_T	0	0
ENSG00000224354.2	MTND2P5	-1.0701	0.00186268	0.0049883	0.341463414634146	0.441330998248686	NPM1(4)_T	0	0
ENSG00000154277.13	UCHL1	-1.07031	5.62437e-05	0.0002058	0.939024390243902	0.894045534150613	NPM1(4)_T	0	0
ENSG00000218153.2	KRT18P22	-1.07054	2.72691e-05	0.00010566	0.463414634146341	0.623467600700525	NPM1(4)_T	0	0
ENSG00000205456.11	TP53TG3D	-1.07084	0.00105181	0.0029818	0.536585365853659	0.5569176882662	NPM1(4)_T	0	0
ENSG00000171766.17	GATM	-1.07112	4.73378e-09	3.2616e-08	1	0.998248686514886	NPM1(4)_T	0	0
ENSG00000250801.2	THOC3-AS1	-1.07125	0.00437041	0.010705	0.182926829268293	0.313485113835377	NPM1(4)_T	0	0
ENSG00000106018.14	VIPR2	-1.07141	1.71155e-06	8.039e-06	0.878048780487805	0.879159369527145	NPM1(4)_T	0	0
ENSG00000263551.6		-1.07143	0.116016	0.18844	0.182926829268293	0.179509632224168	NPM1(4)_T	0	0
ENSG00000269887.1		-1.07155	0.00267444	0.0069033	0.390243902439024	0.467600700525394	NPM1(4)_T	0	0
ENSG00000224822.1	THRB-IT1	-1.07158	0.020974	0.043186	0.158536585365854	0.265323992994746	NPM1(4)_T	0	0
ENSG00000221882.3	OR3A2	-1.07163	0.00407952	0.010068	0.536585365853659	0.612959719789842	NPM1(4)_T	0	0
ENSG00000285608.1		-1.07176	5.95296e-05	0.00021681	0.292682926829268	0.599824868651489	NPM1(4)_T	0	0
ENSG00000139874.6	SSTR1	-1.07202	0.0358891	0.068957	0.25609756097561	0.266199649737303	NPM1(4)_T	0	0
ENSG00000230479.1	LNCTSI	-1.07243	3.65177e-06	1.6274e-05	0.731707317073171	0.811733800350263	NPM1(4)_T	0	0
ENSG00000182983.15	ZNF662	-1.07244	4.63084e-12	4.6856e-11	0.98780487804878	0.994746059544658	NPM1(4)_T	0	1
ENSG00000225731.1	PDE9A-AS1	-1.07252	0.00182995	0.0049087	0.390243902439024	0.509632224168126	NPM1(4)_T	0	0
ENSG00000137878.17	GCOM1	-1.07253	1.9115e-06	8.9224e-06	0.939024390243902	0.936952714535902	NPM1(4)_T	0	0
ENSG00000270095.1		-1.07255	3.30373e-08	2.0224e-07	0.634146341463415	0.795971978984238	NPM1(4)_T	0	0
ENSG00000186889.10	TMEM17	-1.07263	6.1848e-26	2.9864e-24	1	0.998248686514886	NPM1(4)_T	0	0
ENSG00000112796.10	ENPP5	-1.07283	7.33975e-07	3.6693e-06	0.939024390243902	0.937828371278459	NPM1(4)_T	0	0
ENSG00000179342.4		-1.07288	2.96882e-06	1.344e-05	0.695121951219512	0.814360770577933	NPM1(4)_T	0	0
ENSG00000215571.5	GRK6P1	-1.0733	3.99134e-17	7.1978e-16	0.98780487804878	0.997373029772329	NPM1(4)_T	0	0
ENSG00000082512.15	TRAF5	-1.07382	5.04253e-28	3.1389e-26	1	1	NPM1(4)_T	0	1
ENSG00000249889.1	ALG1L11P	-1.07435	9.47539e-07	4.653e-06	0.573170731707317	0.739054290718039	NPM1(4)_T	0	0
ENSG00000276030.1		-1.07468	3.00868e-10	2.4322e-09	0.780487804878049	0.866900175131349	NPM1(4)_T	0	0
ENSG00000163530.4	DPPA2	-1.07515	0.0142513	0.030747	0.414634146341463	0.362521891418564	NPM1(4)_T	0	0
ENSG00000278177.1		-1.07544	0.0295155	0.058179	0.0853658536585366	0.216287215411559	NPM1(4)_T	0	0
ENSG00000189292.16	ALKAL2	-1.07563	5.12455e-08	3.0618e-07	0.902439024390244	0.951838879159369	NPM1(4)_T	0	0
ENSG00000226519.2	LINC00390	-1.07566	3.0135e-08	1.8541e-07	0.914634146341463	0.944833625218914	NPM1(4)_T	0	0
ENSG00000256802.2	LCIIAR	-1.07584	0.017799	0.037403	0.0853658536585366	0.247810858143608	NPM1(4)_T	0	0
ENSG00000257239.1		-1.0759	6.39361e-08	3.7586e-07	0.731707317073171	0.799474605954466	NPM1(4)_T	0	0
ENSG00000265526.1	MIR4304	-1.0762	0.000349878	0.001097	0.268292682926829	0.469352014010508	NPM1(4)_T	0	0
ENSG00000270765.6	GAS2L2	-1.07631	2.16146e-10	1.7836e-09	0.841463414634146	0.901050788091068	NPM1(4)_T	0	0
ENSG00000202356.1	RNA5SP277	-1.07662	2.08995e-06	9.7039e-06	0.51219512195122	0.725043782837128	NPM1(4)_T	0	0
ENSG00000287614.1		-1.0768	1.93977e-07	1.0628e-06	0.658536585365854	0.780210157618214	NPM1(4)_T	0	0
ENSG00000034971.17	MYOC	-1.07692	0.0375091	0.0717	0.268292682926829	0.271453590192644	NPM1(4)_T	0	0
ENSG00000228510.2		-1.07697	3.35557e-12	3.4726e-11	0.963414634146341	0.971978984238179	NPM1(4)_T	0	0
ENSG00000285000.1		-1.07742	2.244e-05	8.8225e-05	0.426829268292683	0.632224168126095	NPM1(4)_T	0	0
ENSG00000215217.7	CFAP90	-1.07744	0.0016813	0.0045453	0.280487804878049	0.422942206654991	NPM1(4)_T	0	0
ENSG00000196368.5	NUDT11	-1.07747	1.18253e-06	5.7073e-06	0.878048780487805	0.907180385288967	NPM1(4)_T	0	0
ENSG00000249160.4	LINC02213	-1.07778	0.00097636	0.0027903	0.317073170731707	0.478108581436077	NPM1(4)_T	0	0
ENSG00000137080.4	IFNA21	-1.07809	0.000137372	0.00046667	0.341463414634146	0.528896672504378	NPM1(4)_T	0	0
ENSG00000265203.2	RBP3	-1.07826	0.000355752	0.0011145	0.280487804878049	0.455341506129597	NPM1(4)_T	0	0
ENSG00000161544.10	CYGB	-1.07831	9.17766e-07	4.5219e-06	0.926829268292683	0.943957968476357	NPM1(4)_T	0	0
ENSG00000214018.3	RRM2P3	-1.07838	7.29637e-16	1.1599e-14	1	0.997373029772329	NPM1(4)_T	0	0
ENSG00000244671.3	RN7SL280P	-1.07839	1.64835e-09	1.2076e-08	0.829268292682927	0.889667250437828	NPM1(4)_T	0	0
ENSG00000183971.10	NPW	-1.07895	7.81191e-11	6.8149e-10	1	1	NPM1(4)_T	0	0
ENSG00000279022.1		-1.07897	1.84943e-14	2.4892e-13	0.853658536585366	0.929947460595447	NPM1(4)_T	0	0
ENSG00000263508.6		-1.07947	6.13996e-05	0.00022313	0.353658536585366	0.58231173380035	NPM1(4)_T	0	0
ENSG00000134612.12	FOLH1B	-1.0796	0.0285971	0.056623	0.121951219512195	0.237302977232925	NPM1(4)_T	0	0
ENSG00000237975.7	FLG-AS1	-1.07994	1.03865e-06	5.0644e-06	0.902439024390244	0.871278458844133	NPM1(4)_T	0	0
ENSG00000233670.7	PIRT	-1.0802	0.000505481	0.0015351	0.292682926829268	0.492119089316988	NPM1(4)_T	0	0
ENSG00000272049.1		-1.08069	0.000110398	0.00038182	0.524390243902439	0.642732049036778	NPM1(4)_T	0	0
ENSG00000196109.9	ZNF676	-1.08092	0.00621581	0.014709	0.402439024390244	0.493870402802102	NPM1(4)_T	0	1
ENSG00000266145.1	RHOT1P1	-1.08094	2.54944e-09	1.8228e-08	0.926829268292683	0.941330998248686	NPM1(4)_T	0	0
ENSG00000235023.1		-1.08118	0.00201696	0.0053558	0.280487804878049	0.426444833625219	NPM1(4)_T	0	0
ENSG00000270923.1	TAS2R6P	-1.08134	1.91113e-09	1.3878e-08	0.841463414634146	0.911558669001751	NPM1(4)_T	0	0
ENSG00000198153.8	ZNF849P	-1.08233	1.2356e-08	8.0362e-08	0.74390243902439	0.875656742556918	NPM1(4)_T	0	0
ENSG00000282381.1		-1.0828	0.0133276	0.029012	0.0853658536585366	0.251313485113835	NPM1(4)_T	0	0
ENSG00000223118.1	RN7SKP102	-1.08334	0.10733	0.17655	0.0731707317073171	0.170753064798599	NPM1(4)_T	0	0
ENSG00000141040.15	ZNF287	-1.0834	2.07281e-15	3.1155e-14	0.98780487804878	0.995621716287215	NPM1(4)_T	0	1
ENSG00000279414.1	CDRT15P9	-1.08348	0.0174262	0.036718	0.231707317073171	0.281961471103327	NPM1(4)_T	0	0
ENSG00000204118.2	NAP1L6P	-1.08351	0.0164599	0.034936	0.25609756097561	0.31523642732049	NPM1(4)_T	0	0
ENSG00000125285.6	SOX21	-1.08386	0.00794755	0.01834	0.231707317073171	0.351138353765324	NPM1(4)_T	0	1
ENSG00000223624.1		-1.08393	3.24094e-13	3.7745e-12	0.804878048780488	0.930823117338003	NPM1(4)_T	0	0
ENSG00000211909.1	IGHD5-24	-1.08451	2.42712e-05	9.4891e-05	0.597560975609756	0.633975481611208	NPM1(4)_T	0	0
ENSG00000278917.1		-1.08468	4.04852e-12	4.1369e-11	0.951219512195122	0.958844133099825	NPM1(4)_T	0	0
ENSG00000250378.4		-1.08489	0.0236939	0.048087	0.0853658536585366	0.227670753064799	NPM1(4)_T	0	0
ENSG00000165695.10	AK8	-1.08494	1.0094e-14	1.4043e-13	0.939024390243902	0.982486865148862	NPM1(4)_T	0	0
ENSG00000277186.1		-1.08503	1.53008e-05	6.1718e-05	0.463414634146341	0.66199649737303	NPM1(4)_T	0	0
ENSG00000258573.6	RNASE11-AS1	-1.08509	0.0024035	0.0062737	0.597560975609756	0.57092819614711	NPM1(4)_T	0	0
ENSG00000081842.18	PCDHA6	-1.08529	0.0292484	0.057727	0.231707317073171	0.240805604203152	NPM1(4)_T	1	0
ENSG00000138892.11	TTLL8	-1.0855	0.000156834	0.00052677	0.48780487804878	0.706654991243433	NPM1(4)_T	0	0
ENSG00000166770.11	ZNF667-AS1	-1.08552	1.12797e-09	8.4629e-09	1	0.986865148861646	NPM1(4)_T	0	0
ENSG00000182010.11	RTKN2	-1.08557	1.26908e-12	1.3811e-11	1	0.997373029772329	NPM1(4)_T	0	0
ENSG00000264540.2	RN7SL405P	-1.08563	5.62915e-05	0.00020596	0.682926829268293	0.743432574430823	NPM1(4)_T	0	0
ENSG00000227888.4	FAM66A	-1.08627	3.16799e-06	1.4281e-05	0.719512195121951	0.75569176882662	NPM1(4)_T	0	0
ENSG00000286934.1		-1.08641	0.0143639	0.030962	0.134146341463415	0.320490367775832	NPM1(4)_T	0	0
ENSG00000282419.3	TEX13D	-1.08653	0.00296943	0.0075833	0.219512195121951	0.355516637478109	NPM1(4)_T	0	0
ENSG00000172425.12	TTC36	-1.0866	1.20442e-15	1.8589e-14	0.902439024390244	0.955341506129597	NPM1(4)_T	0	0
ENSG00000276449.1		-1.08675	9.68453e-25	4.0556e-23	1	0.997373029772329	NPM1(4)_T	0	0
ENSG00000230702.1	RPL31P30	-1.08693	9.32545e-07	4.5849e-06	0.475609756097561	0.693520140105079	NPM1(4)_T	0	0
ENSG00000269945.1		-1.0872	0.0153501	0.032843	0.390243902439024	0.460595446584939	NPM1(4)_T	0	0
ENSG00000286742.1		-1.08734	9.78404e-14	1.2057e-12	1	0.996497373029772	NPM1(4)_T	0	0
ENSG00000236758.5	MTUS2-AS2	-1.08741	0.00584373	0.013923	0.231707317073171	0.316987740805604	NPM1(4)_T	0	0
ENSG00000143479.17	DYRK3	-1.08756	2.46697e-20	6.2327e-19	1	1	NPM1(4)_T	0	0
ENSG00000170965.10	PLAC1	-1.08777	0.000317603	0.0010045	0.5	0.612084063047285	NPM1(4)_T	0	0
ENSG00000286675.1		-1.08787	4.62367e-05	0.00017205	0.463414634146341	0.610332749562172	NPM1(4)_T	0	0
ENSG00000149582.16	TMEM25	-1.08797	5.20599e-19	1.1507e-17	1	0.999124343257443	NPM1(4)_T	1	0
ENSG00000261671.1		-1.08825	1.47261e-08	9.4765e-08	0.75609756097561	0.866900175131349	NPM1(4)_T	0	0
ENSG00000236411.1	NDUFAF4P3	-1.08826	1.68126e-11	1.5917e-10	0.768292682926829	0.899299474605954	NPM1(4)_T	0	0
ENSG00000125337.19	KIF25	-1.08831	0.0292123	0.057664	0.158536585365854	0.241681260945709	NPM1(4)_T	0	0
ENSG00000114200.10	BCHE	-1.08836	0.0400735	0.075962	0.317073170731707	0.297723292469352	NPM1(4)_T	1	0
ENSG00000222032.1		-1.08851	0.000571278	0.0017134	0.378048780487805	0.520140105078809	NPM1(4)_T	0	0
ENSG00000271109.2	LINC03049	-1.08897	4.05122e-14	5.2377e-13	1	0.997373029772329	NPM1(4)_T	0	0
ENSG00000164756.12	SLC30A8	-1.08916	0.0177484	0.037304	0.25609756097561	0.352014010507881	NPM1(4)_T	0	0
ENSG00000244018.1	RPL35P6	-1.08968	0.00366068	0.0091476	0.219512195121951	0.359019264448336	NPM1(4)_T	0	0
ENSG00000271005.1	CTHRC1P1	-1.09057	0.0013303	0.0036812	0.292682926829268	0.439579684763573	NPM1(4)_T	0	0
ENSG00000251141.6	MRPS30-DT	-1.09061	2.28062e-17	4.2309e-16	0.975609756097561	0.989492119089317	NPM1(4)_T	0	0
ENSG00000133665.13	DYDC2	-1.09073	8.04044e-05	0.00028578	0.548780487804878	0.640105078809107	NPM1(4)_T	0	0
ENSG00000234149.1		-1.09101	4.64656e-08	2.7887e-07	0.634146341463415	0.813485113835377	NPM1(4)_T	0	0
ENSG00000249767.1	ENPP7P10	-1.09107	2.24598e-11	2.0951e-10	0.841463414634146	0.91768826619965	NPM1(4)_T	0	0
ENSG00000229379.1		-1.09142	0.00039082	0.001216	0.25609756097561	0.455341506129597	NPM1(4)_T	0	0
ENSG00000243156.9	MICAL3	-1.09143	1.22819e-35	1.8393e-33	1	1	NPM1(4)_T	0	0
ENSG00000143515.19	ATP8B2	-1.09183	4.82103e-36	7.6641e-34	1	1	NPM1(4)_T	0	0
ENSG00000273396.3	LINC01396	-1.09215	0.00280022	0.0071925	0.207317073170732	0.366900175131349	NPM1(4)_T	0	0
ENSG00000205274.3	TRBV20OR9-2	-1.09245	0.000254218	0.00081807	0.317073170731707	0.521015761821366	NPM1(4)_T	0	0
ENSG00000169436.17	COL22A1	-1.09272	0.0121154	0.026662	0.365853658536585	0.366900175131349	NPM1(4)_T	0	0
ENSG00000134812.8	CBLIF	-1.09274	5.57494e-05	0.00020414	0.475609756097561	0.669001751313485	NPM1(4)_T	0	0
ENSG00000260088.1	DDX59-AS1	-1.09281	5.34212e-10	4.1875e-09	0.853658536585366	0.921190893169877	NPM1(4)_T	0	0
ENSG00000278626.1		-1.09287	0.00238035	0.0062176	0.207317073170732	0.333625218914186	NPM1(4)_T	0	0
ENSG00000246863.2	GPR176-DT	-1.09291	7.49131e-07	3.7409e-06	0.451219512195122	0.715411558669002	NPM1(4)_T	0	0
ENSG00000285840.2		-1.09302	7.15975e-06	3.0421e-05	0.609756097560976	0.711908931698774	NPM1(4)_T	0	0
ENSG00000106853.20	PTGR1	-1.09313	1.98312e-13	2.3656e-12	1	0.997373029772329	NPM1(4)_T	0	0
ENSG00000251661.3		-1.09335	4.61422e-18	9.1341e-17	1	0.997373029772329	NPM1(4)_T	0	0
ENSG00000147117.8	ZNF157	-1.0942	3.95199e-13	4.559e-12	0.890243902439024	0.961471103327496	NPM1(4)_T	0	1
ENSG00000182916.8	TCEAL7	-1.0943	0.0324677	0.063215	0.134146341463415	0.218914185639229	NPM1(4)_T	0	1
ENSG00000263400.8	TMEM220-AS1	-1.09485	1.01012e-27	6.0058e-26	0.98780487804878	0.996497373029772	NPM1(4)_T	0	0
ENSG00000174473.16	GALNTL6	-1.09503	6.17208e-09	4.1863e-08	0.98780487804878	0.98861646234676	NPM1(4)_T	0	0
ENSG00000286423.1		-1.09561	0.00134661	0.0037208	0.75609756097561	0.773204903677758	NPM1(4)_T	0	0
ENSG00000180090.5	OR3A1	-1.09572	0.0124692	0.027352	0.365853658536585	0.411558669001751	NPM1(4)_T	0	0
ENSG00000235988.1		-1.0959	8.99128e-07	4.4348e-06	0.536585365853659	0.734676007005254	NPM1(4)_T	0	0
ENSG00000223601.2	EBLN1	-1.09591	0.000793356	0.0023117	0.414634146341463	0.518388791593695	NPM1(4)_T	0	0
ENSG00000238098.9	ABCA17P	-1.09602	6.35253e-12	6.3178e-11	0.939024390243902	0.96584938704028	NPM1(4)_T	0	0
ENSG00000203783.5	PRR9	-1.09676	0.0333482	0.064728	0.109756097560976	0.234676007005254	NPM1(4)_T	0	0
ENSG00000261741.5	FRG2KP	-1.09704	0.00418748	0.010306	0.134146341463415	0.294220665499124	NPM1(4)_T	0	0
ENSG00000113212.7	PCDHB7	-1.09731	0.00414513	0.010213	0.378048780487805	0.401050788091068	NPM1(4)_T	0	0
ENSG00000207975.1	MIR181B1	-1.09737	5.58628e-06	2.4147e-05	0.597560975609756	0.731173380035026	NPM1(4)_T	0	0
ENSG00000242889.3	RN7SL449P	-1.0974	4.78544e-08	2.8679e-07	0.829268292682927	0.858143607705779	NPM1(4)_T	0	0
ENSG00000251111.2	FCF1P8	-1.09757	1.0711e-10	9.1793e-10	0.780487804878049	0.899299474605954	NPM1(4)_T	0	0
ENSG00000003989.18	SLC7A2	-1.09766	0.000231195	0.00075019	0.878048780487805	0.880910683012259	NPM1(4)_T	1	0
ENSG00000272088.1		-1.09779	2.33263e-10	1.9156e-09	0.74390243902439	0.847635726795096	NPM1(4)_T	0	0
ENSG00000267508.6	ZNF285	-1.09794	4.53389e-12	4.5942e-11	1	0.985113835376532	NPM1(4)_T	0	1
ENSG00000280604.1		-1.09823	1.77047e-07	9.7621e-07	0.939024390243902	0.904553415061296	NPM1(4)_T	0	0
ENSG00000287451.1		-1.09856	0.0151712	0.032491	0.0975609756097561	0.269702276707531	NPM1(4)_T	0	0
ENSG00000215105.4	TTC3P1	-1.09898	4.57419e-21	1.2613e-19	1	0.999124343257443	NPM1(4)_T	0	0
ENSG00000186115.13	CYP4F2	-1.0991	1.17888e-06	5.6917e-06	0.939024390243902	0.968476357267951	NPM1(4)_T	0	0
ENSG00000214796.8	TUBA5P	-1.09918	1.50424e-13	1.818e-12	1	0.997373029772329	NPM1(4)_T	0	0
ENSG00000158008.10	EXTL1	-1.09921	8.72394e-07	4.3107e-06	0.646341463414634	0.777583187390543	NPM1(4)_T	0	0
ENSG00000233173.1	VN1R34P	-1.09924	0.000365648	0.0011435	0.207317073170732	0.422066549912434	NPM1(4)_T	0	0
ENSG00000149257.16	SERPINH1	-1.09926	1.64763e-16	2.8106e-15	1	1	NPM1(4)_T	1	0
ENSG00000251270.1		-1.09936	0.0236393	0.047993	0.182926829268293	0.26707530647986	NPM1(4)_T	0	0
ENSG00000260492.3	CISTR	-1.09946	0.0027364	0.0070465	0.170731707317073	0.359894921190893	NPM1(4)_T	0	0
ENSG00000205704.7	SMIM45	-1.09957	4.68031e-09	3.2269e-08	0.707317073170732	0.838879159369527	NPM1(4)_T	0	0
ENSG00000233073.2	GRM3-AS1	-1.0997	0.00616191	0.0146	0.378048780487805	0.4430823117338	NPM1(4)_T	0	0
ENSG00000266279.1		-1.09993	0.00198687	0.0052843	0.134146341463415	0.329246935201401	NPM1(4)_T	0	0
ENSG00000164237.9	CMBL	-1.10011	1.24721e-21	3.6509e-20	1	1	NPM1(4)_T	0	0
ENSG00000204956.5	PCDHGA1	-1.10021	5.42118e-07	2.7646e-06	0.768292682926829	0.863397548161121	NPM1(4)_T	0	0
ENSG00000231231.5	LINC01423	-1.10028	4.73372e-07	2.4412e-06	0.51219512195122	0.751313485113835	NPM1(4)_T	0	0
ENSG00000204011.5	COL5A1-AS1	-1.10043	0.0463358	0.086092	0.0487804878048781	0.181260945709282	NPM1(4)_T	0	0
ENSG00000196350.9	ZNF729	-1.10048	0.0024366	0.0063529	0.292682926829268	0.45183887915937	NPM1(4)_T	0	1
ENSG00000273336.1	OR7M1P	-1.10062	2.70719e-08	1.6751e-07	0.719512195121951	0.817863397548161	NPM1(4)_T	0	0
ENSG00000176882.5		-1.10079	0.000603282	0.0017999	0.170731707317073	0.377408056042032	NPM1(4)_T	0	0
ENSG00000202000.1	RNU1-36P	-1.10098	4.41286e-05	0.00016481	0.365853658536585	0.606830122591944	NPM1(4)_T	0	0
ENSG00000237273.1	RSL24D1P8	-1.10158	6.78235e-18	1.3198e-16	0.914634146341463	0.967600700525394	NPM1(4)_T	0	0
ENSG00000282080.1		-1.10236	2.38538e-07	1.2883e-06	0.573170731707317	0.718038528896673	NPM1(4)_T	0	0
ENSG00000280062.1		-1.1027	1.21137e-10	1.0324e-09	0.853658536585366	0.936077057793345	NPM1(4)_T	0	0
ENSG00000267144.2	ZNF222-DT	-1.10289	0.000489997	0.0014916	0.231707317073171	0.415061295971979	NPM1(4)_T	0	0
ENSG00000228495.2	LINC01013	-1.10339	0.00014372	0.00048624	0.634146341463415	0.704028021015762	NPM1(4)_T	0	0
ENSG00000267986.1		-1.10358	1.5197e-07	8.4439e-07	0.682926829268293	0.816987740805604	NPM1(4)_T	0	0
ENSG00000267191.2	ZNF45-AS1	-1.10372	1.55677e-14	2.1118e-13	0.963414634146341	0.971103327495622	NPM1(4)_T	0	0
ENSG00000287356.1		-1.104	2.51927e-18	5.1219e-17	1	0.995621716287215	NPM1(4)_T	0	0
ENSG00000279348.1		-1.1042	1.66176e-22	5.3039e-21	1	0.992994746059545	NPM1(4)_T	0	0
ENSG00000267924.1		-1.10431	3.64362e-06	1.6239e-05	0.658536585365854	0.73292469352014	NPM1(4)_T	0	0
ENSG00000169992.10	NLGN2	-1.10443	3.54336e-13	4.1105e-12	1	1	NPM1(4)_T	1	0
ENSG00000180438.15	TPRXL	-1.10444	0.000447649	0.0013734	0.451219512195122	0.523642732049037	NPM1(4)_T	0	0
ENSG00000279883.1		-1.10454	0.000589684	0.0017634	0.5	0.619964973730298	NPM1(4)_T	0	0
ENSG00000166342.19	NETO1	-1.10455	1.93506e-05	7.6824e-05	0.914634146341463	0.910683012259194	NPM1(4)_T	0	0
ENSG00000124766.7	SOX4	-1.1046	4.89873e-18	9.6603e-17	1	1	NPM1(4)_T	0	1
ENSG00000228623.6	ZNF883	-1.10474	3.58618e-06	1.6e-05	0.731707317073171	0.785464098073555	NPM1(4)_T	0	1
ENSG00000107281.10	NPDC1	-1.10475	6.13425e-11	5.4339e-10	1	0.999124343257443	NPM1(4)_T	0	0
ENSG00000249131.2	PSD2-AS1	-1.10519	2.55658e-08	1.5867e-07	0.719512195121951	0.808231173380035	NPM1(4)_T	0	0
ENSG00000225603.3		-1.10523	1.26502e-06	6.0771e-06	0.951219512195122	0.941330998248686	NPM1(4)_T	0	0
ENSG00000268660.1	LETM1P2	-1.10525	1.64652e-06	7.7477e-06	0.707317073170732	0.804728546409807	NPM1(4)_T	0	0
ENSG00000174460.4	ZCCHC12	-1.10557	3.77398e-05	0.0001426	0.853658536585366	0.884413309982487	NPM1(4)_T	0	0
ENSG00000163293.12	NIPAL1	-1.10593	9.79162e-11	8.4263e-10	0.890243902439024	0.937828371278459	NPM1(4)_T	0	0
ENSG00000110900.16	TSPAN11	-1.10596	3.03203e-10	2.4491e-09	0.939024390243902	0.918563922942207	NPM1(4)_T	0	0
ENSG00000253952.1	HIGD1AP18	-1.10603	4.62607e-05	0.00017212	0.378048780487805	0.57092819614711	NPM1(4)_T	0	0
ENSG00000173801.17	JUP	-1.10615	1.0817e-20	2.8478e-19	1	1	NPM1(4)_T	0	1
ENSG00000107719.9	PALD1	-1.10618	3.87202e-14	5.0264e-13	1	1	NPM1(4)_T	0	0
ENSG00000250986.1	LINC02600	-1.10619	0.00264792	0.0068425	0.5	0.63922942206655	NPM1(4)_T	0	0
ENSG00000123454.12	DBH	-1.1063	5.65379e-11	5.0331e-10	0.98780487804878	0.961471103327496	NPM1(4)_T	1	0
ENSG00000165197.5	VEGFD	-1.10638	0.00142916	0.0039263	0.378048780487805	0.447460595446585	NPM1(4)_T	0	0
ENSG00000230411.1	OR3D1P	-1.10675	1.85087e-05	7.3723e-05	0.426829268292683	0.641856392294221	NPM1(4)_T	0	0
ENSG00000251400.1	ALDH7A1P1	-1.10681	1.66012e-05	6.66e-05	0.451219512195122	0.65061295971979	NPM1(4)_T	0	0
ENSG00000234722.5	LINC01287	-1.10687	2.08436e-10	1.7255e-09	0.853658536585366	0.90630472854641	NPM1(4)_T	0	0
ENSG00000264300.1		-1.10707	5.5077e-07	2.8056e-06	0.621951219512195	0.756567425569177	NPM1(4)_T	0	0
ENSG00000237731.1	RNGTTP1	-1.10712	0.00512952	0.012383	0.0975609756097561	0.298598949211909	NPM1(4)_T	0	0
ENSG00000256797.1	KLRF2	-1.1073	0.0113965	0.02524	0.219512195121951	0.515761821366025	NPM1(4)_T	0	0
ENSG00000112706.12	IMPG1	-1.10761	0.00559986	0.013404	0.25609756097561	0.337127845884413	NPM1(4)_T	0	0
ENSG00000267565.1		-1.10775	6.76008e-23	2.2643e-21	0.975609756097561	0.990367775831874	NPM1(4)_T	0	0
ENSG00000095917.14	TPSD1	-1.10776	1.44121e-05	5.8356e-05	1	0.968476357267951	NPM1(4)_T	0	0
ENSG00000213543.2	RARRES2P2	-1.10802	2.10046e-06	9.7472e-06	0.451219512195122	0.683887915936953	NPM1(4)_T	0	0
ENSG00000127325.19	BEST3	-1.10836	1.43326e-05	5.8079e-05	0.829268292682927	0.828371278458844	NPM1(4)_T	0	0
ENSG00000233524.1	RANP8	-1.10889	8.65189e-08	4.9883e-07	0.682926829268293	0.78984238178634	NPM1(4)_T	0	0
ENSG00000283215.2	LINC02537	-1.10898	0.000259674	0.00083468	0.390243902439024	0.575306479859895	NPM1(4)_T	0	0
ENSG00000239593.1		-1.10902	5.38839e-12	5.4084e-11	0.914634146341463	0.963222416812609	NPM1(4)_T	0	0
ENSG00000176533.13	GNG7	-1.10949	2.59513e-29	1.8753e-27	1	1	NPM1(4)_T	0	0
ENSG00000011028.14	MRC2	-1.10997	5.10003e-11	4.5657e-10	1	1	NPM1(4)_T	1	0
ENSG00000238018.2	SPTBN1-AS2	-1.1104	2.79116e-21	7.9018e-20	1	0.995621716287215	NPM1(4)_T	0	0
ENSG00000249364.6	LINC02997	-1.1105	0.00255199	0.0066195	0.24390243902439	0.364273204903678	NPM1(4)_T	0	0
ENSG00000285231.1	OOSP3	-1.11094	1.11652e-06	5.4166e-06	0.51219512195122	0.737302977232925	NPM1(4)_T	0	0
ENSG00000279012.2	OR51B2	-1.11113	0.00727345	0.01695	0.182926829268293	0.308231173380035	NPM1(4)_T	0	0
ENSG00000286627.1		-1.11122	0.00227917	0.0059767	0.207317073170732	0.365148861646235	NPM1(4)_T	0	0
ENSG00000229976.2		-1.11137	0.00264255	0.0068295	0.268292682926829	0.44045534150613	NPM1(4)_T	0	0
ENSG00000180139.11	ACTA2-AS1	-1.11147	4.4093e-14	5.6776e-13	0.926829268292683	0.962346760070052	NPM1(4)_T	0	0
ENSG00000273442.1		-1.11189	0.0185333	0.038746	0.292682926829268	0.32399299474606	NPM1(4)_T	0	0
ENSG00000286539.1		-1.11203	0.0800173	0.13758	0.121951219512195	0.182136602451839	NPM1(4)_T	0	0
ENSG00000165300.7	SLITRK5	-1.11212	4.63522e-05	0.00017241	0.975609756097561	0.936077057793345	NPM1(4)_T	0	0
ENSG00000204866.8	IGFL2	-1.11237	0.0107764	0.024039	0.207317073170732	0.330122591943958	NPM1(4)_T	0	0
ENSG00000215893.3	RPL23AP17	-1.11243	7.27843e-08	4.242e-07	0.719512195121951	0.825744308231173	NPM1(4)_T	0	0
ENSG00000237290.2	LINC01343	-1.11254	0.0417683	0.078724	0.0487804878048781	0.190893169877408	NPM1(4)_T	0	0
ENSG00000255920.3	CCND2-AS1	-1.1127	1.6469e-21	4.7305e-20	0.98780487804878	0.979859894921191	NPM1(4)_T	0	0
ENSG00000271947.1		-1.11271	0.000151687	0.00051131	0.51219512195122	0.62784588441331	NPM1(4)_T	0	0
ENSG00000223751.1		-1.11317	0.0109956	0.024463	0.24390243902439	0.36077057793345	NPM1(4)_T	0	0
ENSG00000266968.2		-1.11325	0.000704751	0.0020746	0.182926829268293	0.427320490367776	NPM1(4)_T	0	0
ENSG00000222764.1	RN7SKP106	-1.11344	0.000760412	0.0022236	0.268292682926829	0.44045534150613	NPM1(4)_T	0	0
ENSG00000211826.1	TRDJ4	-1.11384	0.00263561	0.0068146	0.207317073170732	0.38353765323993	NPM1(4)_T	0	0
ENSG00000273888.1		-1.11388	1.64573e-06	7.7449e-06	0.707317073170732	0.750437828371278	NPM1(4)_T	0	0
ENSG00000232229.6	LINC00865	-1.1141	1.54635e-07	8.5793e-07	0.963414634146341	0.94045534150613	NPM1(4)_T	0	0
ENSG00000173809.18	TDRD12	-1.11449	3.80781e-07	1.994e-06	0.975609756097561	0.971978984238179	NPM1(4)_T	0	0
ENSG00000105737.9	GRIK5	-1.11463	4.01071e-14	5.1886e-13	1	1	NPM1(4)_T	0	0
ENSG00000267272.5	LINC01140	-1.1147	1.88218e-13	2.253e-12	1	0.993870402802102	NPM1(4)_T	0	0
ENSG00000278709.2	NKILA	-1.11499	1.27294e-08	8.261e-08	0.792682926829268	0.859019264448336	NPM1(4)_T	0	0
ENSG00000224769.1	MUC20P1	-1.11638	5.89498e-10	4.6008e-09	0.939024390243902	0.93169877408056	NPM1(4)_T	0	0
ENSG00000108379.10	WNT3	-1.11668	1.27241e-07	7.1525e-07	0.902439024390244	0.893169877408056	NPM1(4)_T	0	0
ENSG00000256469.1		-1.11671	0.000550683	0.0016578	0.121951219512195	0.353765323992995	NPM1(4)_T	0	0
ENSG00000274570.4	SPDYE10	-1.11784	3.54132e-09	2.483e-08	0.658536585365854	0.837127845884413	NPM1(4)_T	0	0
ENSG00000258284.1	POLR2KP1	-1.11787	4.30508e-10	3.4088e-09	0.780487804878049	0.858143607705779	NPM1(4)_T	0	0
ENSG00000278291.1		-1.11857	1.84374e-10	1.5374e-09	0.817073170731707	0.92907180385289	NPM1(4)_T	0	0
ENSG00000205832.7	C16orf96	-1.11867	1.84456e-24	7.4527e-23	1	0.997373029772329	NPM1(4)_T	0	0
ENSG00000267766.1		-1.11872	3.37036e-06	1.5109e-05	0.597560975609756	0.701401050788091	NPM1(4)_T	0	0
ENSG00000066735.14	KIF26A	-1.11881	2.48478e-07	1.3389e-06	0.98780487804878	0.993870402802102	NPM1(4)_T	0	0
ENSG00000286640.1		-1.1189	4.02641e-06	1.7811e-05	0.74390243902439	0.795971978984238	NPM1(4)_T	0	0
ENSG00000286557.1		-1.11959	0.00194964	0.0051953	0.292682926829268	0.450963222416813	NPM1(4)_T	0	0
ENSG00000207087.1	RNU6-242P	-1.11968	1.32912e-06	6.365e-06	0.585365853658537	0.725043782837128	NPM1(4)_T	0	0
ENSG00000157927.17	RADIL	-1.11998	1.85156e-13	2.2183e-12	1	0.998248686514886	NPM1(4)_T	0	0
ENSG00000161940.11	BCL6B	-1.12001	7.23401e-07	3.6195e-06	0.975609756097561	0.962346760070052	NPM1(4)_T	0	1
ENSG00000216307.2		-1.12061	0.000434027	0.0013355	0.365853658536585	0.500875656742557	NPM1(4)_T	0	0
ENSG00000167858.13	TEKT1	-1.12065	6.35474e-08	3.7389e-07	0.682926829268293	0.832749562171629	NPM1(4)_T	0	0
ENSG00000259907.1		-1.12138	0.0045149	0.011026	0.341463414634146	0.492119089316988	NPM1(4)_T	0	0
ENSG00000235731.3	LINC02250	-1.1214	5.64694e-07	2.8727e-06	0.707317073170732	0.781085814360771	NPM1(4)_T	0	0
ENSG00000206535.8	LNP1	-1.12151	1.04641e-27	6.1965e-26	1	0.998248686514886	NPM1(4)_T	0	0
ENSG00000151322.19	NPAS3	-1.12169	0.00395353	0.0097914	0.378048780487805	0.501751313485114	NPM1(4)_T	0	1
ENSG00000145626.12	UGT3A1	-1.12187	0.0063248	0.014943	0.195121951219512	0.356392294220665	NPM1(4)_T	0	0
ENSG00000121381.4	TAS2R9	-1.12223	0.000537954	0.001623	0.329268292682927	0.449211908931699	NPM1(4)_T	0	0
ENSG00000272381.2	LINC02664	-1.1223	0.000127101	0.00043488	0.390243902439024	0.586690017513135	NPM1(4)_T	0	0
ENSG00000246225.7		-1.12268	2.31115e-18	4.7314e-17	0.975609756097561	0.973730297723292	NPM1(4)_T	0	0
ENSG00000240474.3	RN7SL116P	-1.12272	0.00479971	0.01166	0.48780487804878	0.553415061295972	NPM1(4)_T	0	0
ENSG00000243795.1	LINC02044	-1.12288	5.45337e-15	7.8157e-14	0.841463414634146	0.941330998248686	NPM1(4)_T	0	0
ENSG00000092377.15	TBL1Y	-1.12331	0.00812752	0.018709	0.341463414634146	0.42031523642732	NPM1(4)_T	0	1
ENSG00000159164.10	SV2A	-1.12335	2.61004e-19	5.9314e-18	1	1	NPM1(4)_T	1	0
ENSG00000103942.13	HOMER2	-1.12362	1.63356e-19	3.8039e-18	1	1	NPM1(4)_T	0	0
ENSG00000259465.2	AHCYP7	-1.12365	4.1097e-05	0.00015431	0.402439024390244	0.606830122591944	NPM1(4)_T	0	0
ENSG00000234848.1		-1.1241	7.38919e-12	7.3119e-11	0.74390243902439	0.897548161120841	NPM1(4)_T	0	0
ENSG00000082929.8	LINC01587	-1.12425	0.00100695	0.0028668	0.280487804878049	0.401926444833625	NPM1(4)_T	0	0
ENSG00000268686.2		-1.12457	1.8485e-06	8.6459e-06	0.74390243902439	0.788091068301226	NPM1(4)_T	0	0
ENSG00000271761.1		-1.12458	5.09929e-06	2.2155e-05	0.548780487804878	0.640980735551664	NPM1(4)_T	0	0
ENSG00000205863.11	C1QTNF9B	-1.12509	4.16332e-05	0.00015617	0.463414634146341	0.598073555166375	NPM1(4)_T	0	0
ENSG00000204677.13	FAM153CP	-1.12513	3.48189e-10	2.7878e-09	0.98780487804878	0.994746059544658	NPM1(4)_T	0	1
ENSG00000259541.5		-1.12517	0.00468923	0.011411	0.195121951219512	0.330122591943958	NPM1(4)_T	0	0
ENSG00000267245.1		-1.12533	0.0048259	0.01172	0.146341463414634	0.295096322241681	NPM1(4)_T	0	0
ENSG00000250342.1	SNRPCP16	-1.12534	1.69977e-07	9.3901e-07	0.621951219512195	0.759194395796848	NPM1(4)_T	0	0
ENSG00000265450.1	MIR4502	-1.12541	0.000101676	0.00035417	0.268292682926829	0.498248686514886	NPM1(4)_T	0	0
ENSG00000159905.15	ZNF221	-1.12553	7.30892e-21	1.9732e-19	1	0.995621716287215	NPM1(4)_T	0	1
ENSG00000223749.11	MIR503HG	-1.12567	8.72732e-06	3.6603e-05	0.865853658536585	0.922942206654991	NPM1(4)_T	0	0
ENSG00000207581.1	MIR199B	-1.12584	0.00218196	0.0057503	0.158536585365854	0.334500875656743	NPM1(4)_T	0	0
ENSG00000273203.1		-1.12607	0.00250975	0.0065204	0.621951219512195	0.613835376532399	NPM1(4)_T	0	0
ENSG00000171180.3	OR2M4	-1.12634	3.926e-05	0.00014798	0.5	0.610332749562172	NPM1(4)_T	0	0
ENSG00000198756.12	COLGALT2	-1.12688	2.04018e-12	2.1617e-11	0.98780487804878	0.995621716287215	NPM1(4)_T	0	0
ENSG00000102053.12	ZC3H12B	-1.12689	1.0815e-18	2.2936e-17	1	0.992994746059545	NPM1(4)_T	0	0
ENSG00000269421.1		-1.12732	4.72583e-08	2.8338e-07	0.658536585365854	0.793345008756567	NPM1(4)_T	0	0
ENSG00000173954.8	SNURFL	-1.12743	0.0260291	0.052183	0.134146341463415	0.233800350262697	NPM1(4)_T	0	0
ENSG00000236461.1		-1.12747	9.81276e-05	0.00034308	0.390243902439024	0.574430823117338	NPM1(4)_T	0	0
ENSG00000124253.11	PCK1	-1.12772	0.00347784	0.0087402	0.304878048780488	0.390542907180385	NPM1(4)_T	0	0
ENSG00000259092.1	TRAV30	-1.12772	5.99386e-09	4.0747e-08	0.817073170731707	0.881786339754816	NPM1(4)_T	0	0
ENSG00000273415.3	LINC02725	-1.12786	0.000168846	0.00056354	0.560975609756098	0.669001751313485	NPM1(4)_T	0	0
ENSG00000102804.15	TSC22D1	-1.128	1.47105e-25	6.7559e-24	1	1	NPM1(4)_T	0	1
ENSG00000248458.2		-1.12809	0.00263069	0.0068027	0.292682926829268	0.380910683012259	NPM1(4)_T	0	0
ENSG00000149131.17	SERPING1	-1.12851	1.3007e-12	1.4133e-11	1	1	NPM1(4)_T	1	0
ENSG00000237162.1	RPS20P9	-1.12852	3.19993e-05	0.0001225	0.353658536585366	0.567425569176883	NPM1(4)_T	0	0
ENSG00000243234.1		-1.12901	5.15752e-06	2.2392e-05	0.48780487804878	0.669877408056042	NPM1(4)_T	0	0
ENSG00000179855.9	GIPC3	-1.12915	1.1785e-14	1.6286e-13	1	0.999124343257443	NPM1(4)_T	0	0
ENSG00000265844.1		-1.12921	0.00246178	0.0064108	0.25609756097561	0.351138353765324	NPM1(4)_T	0	0
ENSG00000236290.1	EEF1GP7	-1.12922	2.98623e-12	3.1138e-11	0.768292682926829	0.905429071803853	NPM1(4)_T	0	0
ENSG00000170899.11	GSTA4	-1.12951	3.66919e-17	6.6371e-16	0.98780487804878	0.997373029772329	NPM1(4)_T	0	0
ENSG00000250892.1		-1.1296	6.11023e-08	3.6062e-07	0.780487804878049	0.810858143607706	NPM1(4)_T	0	0
ENSG00000262693.1	ZFP3-DT	-1.12962	3.64013e-06	1.6225e-05	0.51219512195122	0.66199649737303	NPM1(4)_T	0	0
ENSG00000006740.17	ARHGAP44	-1.12976	8.14012e-11	7.0788e-10	1	0.989492119089317	NPM1(4)_T	0	0
ENSG00000261616.1	TTC23-AS1	-1.1298	7.86353e-09	5.2593e-08	0.682926829268293	0.87215411558669	NPM1(4)_T	0	0
ENSG00000153896.19	ZNF599	-1.12983	7.43367e-34	9.1445e-32	1	0.999124343257443	NPM1(4)_T	0	1
ENSG00000185559.16	DLK1	-1.12987	0.00110821	0.0031228	0.817073170731707	0.886164623467601	NPM1(4)_T	0	0
ENSG00000106483.12	SFRP4	-1.13013	2.87286e-13	3.3677e-12	0.975609756097561	0.986865148861646	NPM1(4)_T	0	1
ENSG00000265542.5		-1.13059	3.22428e-06	1.4502e-05	0.463414634146341	0.66199649737303	NPM1(4)_T	0	0
ENSG00000205611.5	LINC01597	-1.13081	6.90657e-06	2.943e-05	0.902439024390244	0.89492119089317	NPM1(4)_T	0	0
ENSG00000260282.1	EIF4EBP2P2	-1.13081	4.10338e-09	2.851e-08	0.621951219512195	0.82399299474606	NPM1(4)_T	0	0
ENSG00000188828.12	GLRA4	-1.13101	5.43874e-09	3.7212e-08	0.74390243902439	0.862521891418564	NPM1(4)_T	0	0
ENSG00000287254.1		-1.13205	0.000309347	0.00097994	0.24390243902439	0.445709281961471	NPM1(4)_T	0	0
ENSG00000229402.1		-1.13209	0.0554948	0.1006	0.182926829268293	0.200525394045534	NPM1(4)_T	0	0
ENSG00000224728.1	IMPDH1P8	-1.13236	2.33431e-14	3.1174e-13	0.951219512195122	0.971978984238179	NPM1(4)_T	0	0
ENSG00000258672.1		-1.13242	0.00757122	0.017575	0.121951219512195	0.281961471103327	NPM1(4)_T	0	0
ENSG00000129474.16	AJUBA	-1.13291	1.31446e-12	1.4266e-11	1	0.993870402802102	NPM1(4)_T	0	0
ENSG00000236491.1		-1.13331	0.00458214	0.01117	0.134146341463415	0.308231173380035	NPM1(4)_T	0	0
ENSG00000231513.3	E2F6P4	-1.13341	0.0342107	0.066172	0.378048780487805	0.401926444833625	NPM1(4)_T	0	0
ENSG00000241288.8	LINC02614	-1.13349	2.91695e-17	5.3372e-16	0.975609756097561	0.990367775831874	NPM1(4)_T	0	0
ENSG00000264215.1		-1.13382	0.000374104	0.0011672	0.5	0.550788091068301	NPM1(4)_T	0	0
ENSG00000277327.1	SPDYE20P	-1.13384	1.20714e-06	5.8193e-06	0.560975609756098	0.690893169877408	NPM1(4)_T	0	0
ENSG00000170891.11	CYTL1	-1.13415	1.99346e-10	1.6542e-09	1	0.992994746059545	NPM1(4)_T	0	1
ENSG00000170608.3	FOXA3	-1.13506	0.00088025	0.0025402	0.365853658536585	0.502626970227671	NPM1(4)_T	0	1
ENSG00000251497.2	PITPNM2-AS1	-1.13517	2.63344e-07	1.4123e-06	0.658536585365854	0.821366024518389	NPM1(4)_T	0	0
ENSG00000250039.4		-1.13521	3.30795e-06	1.4852e-05	0.51219512195122	0.635726795096322	NPM1(4)_T	0	0
ENSG00000215452.5	ZNF663P	-1.13522	0.00116467	0.0032648	0.219512195121951	0.375656742556918	NPM1(4)_T	0	0
ENSG00000247765.2		-1.13547	0.000588549	0.0017607	0.341463414634146	0.508756567425569	NPM1(4)_T	0	0
ENSG00000011332.19	DPF1	-1.13582	3.79707e-14	4.9416e-13	1	0.998248686514886	NPM1(4)_T	0	1
ENSG00000257741.6	LINC01490	-1.13604	0.0514944	0.094332	0.121951219512195	0.201401050788091	NPM1(4)_T	0	0
ENSG00000152953.13	STK32B	-1.13651	1.70501e-11	1.6134e-10	1	0.98861646234676	NPM1(4)_T	0	0
ENSG00000254786.1		-1.13663	1.19333e-11	1.1514e-10	0.804878048780488	0.897548161120841	NPM1(4)_T	0	0
ENSG00000258835.1	TRAV28	-1.1368	5.37545e-05	0.00019758	0.451219512195122	0.57092819614711	NPM1(4)_T	0	0
ENSG00000286965.1		-1.13706	1.63708e-06	7.7092e-06	0.585365853658537	0.773204903677758	NPM1(4)_T	0	0
ENSG00000171804.11	WDR87	-1.13763	4.0728e-05	0.00015309	0.524390243902439	0.683012259194396	NPM1(4)_T	0	0
ENSG00000228741.2		-1.13769	0.00010297	0.00035813	0.353658536585366	0.58231173380035	NPM1(4)_T	0	0
ENSG00000249526.1		-1.13777	5.19735e-11	4.6488e-10	0.804878048780488	0.875656742556918	NPM1(4)_T	0	0
ENSG00000120279.6	MYCT1	-1.13815	1.24571e-05	5.0949e-05	0.98780487804878	0.88353765323993	NPM1(4)_T	0	0
ENSG00000125046.15	SSUH2	-1.13829	8.88341e-08	5.1125e-07	0.707317073170732	0.828371278458844	NPM1(4)_T	0	0
ENSG00000227470.1	RPL39P16	-1.13834	1.91989e-17	3.5859e-16	0.829268292682927	0.946584938704028	NPM1(4)_T	0	0
ENSG00000241211.1	IQCJ-SCHIP1-AS1	-1.13866	5.06915e-06	2.2037e-05	0.780487804878049	0.759194395796848	NPM1(4)_T	0	0
ENSG00000164120.14	HPGD	-1.13897	1.66796e-08	1.0646e-07	1	0.994746059544658	NPM1(4)_T	0	0
ENSG00000221947.8	XKR9	-1.1391	5.61186e-08	3.3303e-07	0.719512195121951	0.814360770577933	NPM1(4)_T	0	0
ENSG00000145757.16	SPATA9	-1.13936	1.85607e-13	2.2224e-12	0.926829268292683	0.981611208406305	NPM1(4)_T	0	0
ENSG00000231482.3		-1.13942	0.00138291	0.0038137	0.207317073170732	0.373029772329247	NPM1(4)_T	0	0
ENSG00000279659.1		-1.13953	1.05474e-06	5.1368e-06	0.817073170731707	0.824868651488616	NPM1(4)_T	0	0
ENSG00000187054.16	TMPRSS11A	-1.13979	0.000265312	0.00085121	0.341463414634146	0.547285464098074	NPM1(4)_T	0	0
ENSG00000256827.1		-1.13983	4.13549e-09	2.8723e-08	0.585365853658537	0.805604203152364	NPM1(4)_T	0	0
ENSG00000232464.1		-1.13998	0.0401041	0.07601	0.109756097560976	0.190017513134851	NPM1(4)_T	0	0
ENSG00000269086.3	LINC02965	-1.13999	4.10537e-13	4.7306e-12	0.975609756097561	0.98861646234676	NPM1(4)_T	0	0
ENSG00000258748.1	KIF26A-DT	-1.14002	0.000613361	0.0018276	0.207317073170732	0.468476357267951	NPM1(4)_T	0	0
ENSG00000225840.2		-1.14009	0.0126934	0.02778	0.353658536585366	0.351138353765324	NPM1(4)_T	0	0
ENSG00000232793.2	DNAJC19P8	-1.14025	0.0456087	0.084909	0.0853658536585366	0.203152364273205	NPM1(4)_T	0	0
ENSG00000272915.1		-1.14029	0.000235657	0.00076329	0.207317073170732	0.405429071803853	NPM1(4)_T	0	0
ENSG00000157985.19	AGAP1	-1.1405	1.87375e-12	1.995e-11	1	0.999124343257443	NPM1(4)_T	0	0
ENSG00000163519.14	TRAT1	-1.1406	1.77366e-11	1.6761e-10	1	0.997373029772329	NPM1(4)_T	0	0
ENSG00000249167.2	SEMA6A-AS2	-1.14064	3.67302e-08	2.2362e-07	0.646341463414634	0.804728546409807	NPM1(4)_T	0	0
ENSG00000171680.23	PLEKHG5	-1.14107	1.56047e-09	1.1462e-08	1	0.996497373029772	NPM1(4)_T	0	0
ENSG00000201496.1	RN7SKP275	-1.14117	3.30137e-09	2.327e-08	0.731707317073171	0.82661996497373	NPM1(4)_T	0	0
ENSG00000171291.8	ZNF439	-1.14159	6.83975e-33	7.3431e-31	1	1	NPM1(4)_T	0	1
ENSG00000283123.1	RARRES2P11	-1.14159	0.0610195	0.10913	0.0609756097560976	0.176882661996497	NPM1(4)_T	0	0
ENSG00000265992.1	ESRG	-1.14162	0.00212211	0.0056057	0.414634146341463	0.483362521891419	NPM1(4)_T	0	0
ENSG00000171790.15	SLFNL1	-1.14191	7.19776e-27	3.889e-25	0.975609756097561	0.994746059544658	NPM1(4)_T	0	0
ENSG00000196411.10	EPHB4	-1.14204	2.73168e-24	1.0784e-22	1	1	NPM1(4)_T	1	0
ENSG00000069020.18	MAST4	-1.14244	5.15255e-34	6.5129e-32	1	1	NPM1(4)_T	0	0
ENSG00000227769.7		-1.14288	0.000203215	0.00066734	0.451219512195122	0.569176882661997	NPM1(4)_T	0	0
ENSG00000179299.17	NSUN7	-1.1429	2.54684e-07	1.3685e-06	0.939024390243902	0.941330998248686	NPM1(4)_T	0	0
ENSG00000151090.20	THRB	-1.14293	5.88338e-07	2.9838e-06	0.98780487804878	0.966725043782837	NPM1(4)_T	0	1
ENSG00000235640.1	ELOAP1	-1.14295	9.38916e-05	0.00032936	0.5	0.640105078809107	NPM1(4)_T	0	0
ENSG00000142530.11	GARIN5A	-1.14332	4.77972e-16	7.7718e-15	0.878048780487805	0.979859894921191	NPM1(4)_T	0	0
ENSG00000173124.14	ACSM6	-1.14349	2.02669e-07	1.1065e-06	0.841463414634146	0.878283712784588	NPM1(4)_T	0	0
ENSG00000277301.1		-1.14353	2.50807e-12	2.6325e-11	0.98780487804878	0.980735551663748	NPM1(4)_T	0	0
ENSG00000183090.5	FREM3	-1.1441	3.33988e-07	1.7626e-06	0.707317073170732	0.79246935201401	NPM1(4)_T	0	0
ENSG00000286415.1		-1.1446	3.44686e-07	1.8151e-06	0.51219512195122	0.737302977232925	NPM1(4)_T	0	0
ENSG00000139985.7	ADAM21	-1.14485	1.84143e-08	1.1693e-07	0.792682926829268	0.856392294220666	NPM1(4)_T	0	0
ENSG00000235021.1		-1.14501	2.14333e-09	1.5455e-08	0.817073170731707	0.87215411558669	NPM1(4)_T	0	0
ENSG00000282199.1		-1.14536	2.97039e-06	1.3445e-05	0.646341463414634	0.699649737302977	NPM1(4)_T	0	0
ENSG00000233593.10	LINC02609	-1.14557	8.97839e-08	5.1635e-07	0.902439024390244	0.891418563922942	NPM1(4)_T	0	0
ENSG00000253250.3	C8orf88	-1.14571	1.32146e-07	7.4202e-07	0.926829268292683	0.934325744308231	NPM1(4)_T	0	0
ENSG00000174951.11	FUT1	-1.1459	1.20666e-09	9.0043e-09	0.963414634146341	0.970227670753065	NPM1(4)_T	0	0
ENSG00000254510.2		-1.14598	0.000237082	0.00076755	0.341463414634146	0.486865148861646	NPM1(4)_T	0	0
ENSG00000073734.10	ABCB11	-1.1461	5.691e-07	2.8925e-06	0.902439024390244	0.88353765323993	NPM1(4)_T	0	0
ENSG00000258655.2	ARHGAP5-AS1	-1.14612	1.11046e-11	1.0759e-10	0.841463414634146	0.925569176882662	NPM1(4)_T	0	0
ENSG00000147799.11	ARHGAP39	-1.1462	1.95118e-09	1.4144e-08	0.926829268292683	0.97723292469352	NPM1(4)_T	0	0
ENSG00000198633.10	ZNF534	-1.14621	2.81879e-10	2.2923e-09	0.853658536585366	0.934325744308231	NPM1(4)_T	0	1
ENSG00000253893.2	FAM85B	-1.14639	5.01414e-12	5.0573e-11	0.865853658536585	0.936952714535902	NPM1(4)_T	0	0
ENSG00000187546.14	AGMO	-1.14693	0.000164576	0.00055049	0.731707317073171	0.679509632224168	NPM1(4)_T	0	0
ENSG00000132846.6	ZBED3	-1.14738	5.12308e-31	4.5246e-29	1	1	NPM1(4)_T	0	1
ENSG00000141469.18	SLC14A1	-1.14746	1.25991e-11	1.2125e-10	1	0.999124343257443	NPM1(4)_T	1	0
ENSG00000183780.13	SLC35F3	-1.14754	6.95793e-06	2.9627e-05	0.731707317073171	0.83800350262697	NPM1(4)_T	0	0
ENSG00000133048.13	CHI3L1	-1.14762	1.03794e-06	5.0621e-06	1	0.991243432574431	NPM1(4)_T	0	0
ENSG00000170954.11	ZNF415	-1.14765	8.66498e-12	8.5071e-11	0.975609756097561	0.985989492119089	NPM1(4)_T	0	1
ENSG00000196739.15	COL27A1	-1.14769	1.40577e-08	9.0718e-08	0.98780487804878	0.996497373029772	NPM1(4)_T	0	0
ENSG00000272622.2		-1.14771	3.00843e-05	0.00011573	0.402439024390244	0.592819614711033	NPM1(4)_T	0	0
ENSG00000279365.1		-1.14778	3.61782e-05	0.00013711	0.5	0.618213660245184	NPM1(4)_T	0	0
ENSG00000176222.9	ZNF404	-1.14788	2.56993e-11	2.3822e-10	0.963414634146341	0.983362521891419	NPM1(4)_T	0	1
ENSG00000264911.1		-1.14809	0.000441339	0.0013556	0.378048780487805	0.580560420315236	NPM1(4)_T	0	0
ENSG00000183690.13	EFHC2	-1.1486	2.36336e-15	3.5265e-14	1	0.998248686514886	NPM1(4)_T	0	0
ENSG00000278891.1		-1.14906	0.00607405	0.014419	0.231707317073171	0.338879159369527	NPM1(4)_T	0	0
ENSG00000271547.1		-1.14943	8.41659e-05	0.00029805	0.317073170731707	0.535901926444834	NPM1(4)_T	0	0
ENSG00000206195.11	DUXAP8	-1.14945	0.00270224	0.0069659	0.731707317073171	0.674255691768827	NPM1(4)_T	0	0
ENSG00000280310.1		-1.14954	7.48962e-10	5.753e-09	0.621951219512195	0.807355516637478	NPM1(4)_T	0	0
ENSG00000197437.4	OR13G1	-1.14972	7.89201e-05	0.00028101	0.426829268292683	0.586690017513135	NPM1(4)_T	0	0
ENSG00000127955.17	GNAI1	-1.14981	6.1106e-12	6.0986e-11	1	1	NPM1(4)_T	0	0
ENSG00000231725.1	VN1R110P	-1.15048	7.68931e-06	3.2517e-05	0.463414634146341	0.658493870402802	NPM1(4)_T	0	0
ENSG00000218672.1	LINC03010	-1.15077	0.0664653	0.11732	0.109756097560976	0.179509632224168	NPM1(4)_T	0	0
ENSG00000142303.14	ADAMTS10	-1.15106	7.99523e-14	9.9598e-13	1	1	NPM1(4)_T	0	0
ENSG00000145908.12	ZNF300	-1.1512	7.32381e-11	6.4135e-10	1	0.996497373029772	NPM1(4)_T	0	1
ENSG00000261970.1		-1.15127	3.46395e-06	1.5492e-05	0.609756097560976	0.731173380035026	NPM1(4)_T	0	0
ENSG00000182722.5	SEPHS1P1	-1.15136	6.26454e-11	5.5398e-10	0.853658536585366	0.919439579684764	NPM1(4)_T	0	0
ENSG00000265653.1	MIR548AK	-1.15166	0.00125992	0.0035035	0.317073170731707	0.450963222416813	NPM1(4)_T	0	0
ENSG00000154548.9	SRSF12	-1.15173	2.09552e-24	8.401e-23	1	0.999124343257443	NPM1(4)_T	0	0
ENSG00000275139.1		-1.15193	1.36722e-05	5.5572e-05	0.560975609756098	0.655866900175131	NPM1(4)_T	0	0
ENSG00000253480.1		-1.15204	0.000345159	0.0010837	0.329268292682927	0.476357267950963	NPM1(4)_T	0	0
ENSG00000261318.1	DIS3L-AS1	-1.15261	2.05233e-07	1.1198e-06	0.536585365853659	0.752189141856392	NPM1(4)_T	0	0
ENSG00000253910.2	PCDHGB2	-1.15296	2.4816e-07	1.3373e-06	0.939024390243902	0.981611208406305	NPM1(4)_T	0	0
ENSG00000155792.10	DEPTOR	-1.15367	4.60356e-24	1.7783e-22	1	1	NPM1(4)_T	0	1
ENSG00000258794.3	DUX4L27	-1.15376	2.46538e-05	9.6242e-05	0.695121951219512	0.718914185639229	NPM1(4)_T	0	0
ENSG00000171496.4	OR1L8	-1.15424	4.16227e-08	2.5178e-07	0.719512195121951	0.845884413309983	NPM1(4)_T	0	0
ENSG00000211731.1	TRBV5-7	-1.15435	2.25957e-06	1.0435e-05	0.51219512195122	0.690017513134851	NPM1(4)_T	0	0
ENSG00000286720.1		-1.1544	0.0183452	0.038417	0.207317073170732	0.260070052539405	NPM1(4)_T	0	0
ENSG00000079689.14	SCGN	-1.15462	0.0209919	0.043219	0.231707317073171	0.249562171628722	NPM1(4)_T	0	0
ENSG00000219404.2		-1.1549	0.00392243	0.0097221	0.109756097560976	0.281085814360771	NPM1(4)_T	0	0
ENSG00000007264.15	MATK	-1.15511	4.32386e-29	3.076e-27	1	1	NPM1(4)_T	0	0
ENSG00000164303.11	ENPP6	-1.15554	0.000224886	0.0007315	0.609756097560976	0.612084063047285	NPM1(4)_T	0	0
ENSG00000163273.4	NPPC	-1.15558	1.64895e-05	6.6197e-05	0.719512195121951	0.761821366024518	NPM1(4)_T	0	0
ENSG00000278982.1		-1.15569	1.35035e-07	7.5721e-07	0.804878048780488	0.899299474605954	NPM1(4)_T	0	0
ENSG00000288234.1		-1.15583	1.91202e-09	1.3879e-08	0.768292682926829	0.852014010507881	NPM1(4)_T	0	0
ENSG00000241625.3	RN7SL18P	-1.15604	0.0460835	0.085669	0.134146341463415	0.197022767075306	NPM1(4)_T	0	0
ENSG00000286087.1		-1.15641	0.000662468	0.0019585	0.121951219512195	0.353765323992995	NPM1(4)_T	0	0
ENSG00000237807.4	LINC02984	-1.15645	0.00052454	0.0015865	0.573170731707317	0.572679509632224	NPM1(4)_T	0	0
ENSG00000183476.12	SH2D7	-1.15658	4.12981e-07	2.1496e-06	0.573170731707317	0.751313485113835	NPM1(4)_T	0	0
ENSG00000248449.2	PCDHGB8P	-1.15696	8.13508e-09	5.4295e-08	0.853658536585366	0.898423817863398	NPM1(4)_T	0	0
ENSG00000280693.2	SH3PXD2A-AS1	-1.15702	6.81142e-06	2.9072e-05	0.646341463414634	0.697898423817863	NPM1(4)_T	0	0
ENSG00000237338.1	FTCD-AS1	-1.1574	0.000954616	0.0027348	0.182926829268293	0.361646234676007	NPM1(4)_T	0	0
ENSG00000224014.1		-1.15768	3.87347e-12	3.9718e-11	0.829268292682927	0.926444833625219	NPM1(4)_T	0	0
ENSG00000118276.11	B4GALT6	-1.15873	1.8009e-28	1.1815e-26	1	0.999124343257443	NPM1(4)_T	0	0
ENSG00000141665.13	FBXO15	-1.15884	1.12088e-24	4.6469e-23	1	0.997373029772329	NPM1(4)_T	0	0
ENSG00000181017.6	OR56B2P	-1.15896	1.6198e-07	8.9687e-07	0.658536585365854	0.797723292469352	NPM1(4)_T	0	0
ENSG00000265763.4	ZNF488	-1.15927	5.81535e-08	3.4422e-07	0.890243902439024	0.882661996497373	NPM1(4)_T	0	1
ENSG00000253537.3	PCDHGA7	-1.16041	6.93636e-11	6.0974e-10	0.939024390243902	0.964973730297723	NPM1(4)_T	0	0
ENSG00000258912.2	LINC02316	-1.16064	6.28958e-18	1.2274e-16	0.890243902439024	0.967600700525394	NPM1(4)_T	0	0
ENSG00000269425.1		-1.16067	2.68754e-14	3.5593e-13	0.768292682926829	0.926444833625219	NPM1(4)_T	0	0
ENSG00000196381.11	ZNF781	-1.16106	5.31835e-12	5.3498e-11	0.890243902439024	0.950963222416813	NPM1(4)_T	0	1
ENSG00000145248.7	SLC10A4	-1.16139	1.56666e-09	1.1504e-08	0.865853658536585	0.957968476357268	NPM1(4)_T	0	0
ENSG00000061492.12	WNT8A	-1.16151	0.000182546	0.00060492	0.573170731707317	0.67338003502627	NPM1(4)_T	0	0
ENSG00000274723.1		-1.16172	1.04129e-05	4.3139e-05	0.378048780487805	0.62784588441331	NPM1(4)_T	0	0
ENSG00000187902.11	SHISA7	-1.16215	6.12644e-10	4.7625e-09	0.975609756097561	0.979859894921191	NPM1(4)_T	0	0
ENSG00000259590.1	LINC02244	-1.16252	1.12379e-08	7.3438e-08	0.695121951219512	0.827495621716287	NPM1(4)_T	0	0
ENSG00000099889.14	ARVCF	-1.16272	1.18495e-27	6.9769e-26	1	1	NPM1(4)_T	0	0
ENSG00000263639.7	MSMB	-1.1631	1.10993e-06	5.3871e-06	0.621951219512195	0.728546409807356	NPM1(4)_T	0	0
ENSG00000288016.1		-1.16339	0.00572179	0.013663	0.365853658536585	0.514010507880911	NPM1(4)_T	0	0
ENSG00000250596.2		-1.16408	0.000162499	0.00054429	0.5	0.581436077057793	NPM1(4)_T	0	0
ENSG00000224481.3		-1.16418	1.19464e-14	1.6498e-13	0.939024390243902	0.962346760070052	NPM1(4)_T	0	0
ENSG00000005513.10	SOX8	-1.16461	4.29754e-08	2.5958e-07	0.963414634146341	0.942206654991243	NPM1(4)_T	0	1
ENSG00000163751.4	CPA3	-1.16488	2.49581e-09	1.7869e-08	1	0.998248686514886	NPM1(4)_T	0	0
ENSG00000248663.6	LINC00992	-1.16496	0.00554532	0.013287	0.24390243902439	0.291593695271454	NPM1(4)_T	0	0
ENSG00000214273.4	AGGF1P1	-1.16519	1.54575e-10	1.3004e-09	0.878048780487805	0.921190893169877	NPM1(4)_T	0	0
ENSG00000282057.1		-1.16537	0.000237291	0.00076811	0.280487804878049	0.478108581436077	NPM1(4)_T	0	0
ENSG00000268510.1	IFNL3P1	-1.166	2.08689e-07	1.1369e-06	0.682926829268293	0.736427320490368	NPM1(4)_T	0	0
ENSG00000279405.1		-1.16601	3.49471e-07	1.8387e-06	0.548780487804878	0.714535901926445	NPM1(4)_T	0	0
ENSG00000250877.1		-1.16624	0.0222883	0.045604	0.0853658536585366	0.227670753064799	NPM1(4)_T	0	0
ENSG00000158220.14	ESYT3	-1.16694	2.1646e-11	2.0242e-10	0.975609756097561	0.980735551663748	NPM1(4)_T	0	0
ENSG00000280012.2	RPL23AP61	-1.16716	4.17489e-06	1.8434e-05	0.536585365853659	0.730297723292469	NPM1(4)_T	0	0
ENSG00000166349.10	RAG1	-1.16729	1.87176e-12	1.994e-11	0.98780487804878	0.990367775831874	NPM1(4)_T	0	1
ENSG00000147650.11	LRP12	-1.16738	2.77986e-18	5.6186e-17	1	1	NPM1(4)_T	1	0
ENSG00000162415.7	ZSWIM5	-1.16777	2.01727e-11	1.8924e-10	1	0.982486865148862	NPM1(4)_T	0	0
ENSG00000227885.3		-1.16821	6.36554e-19	1.3892e-17	0.975609756097561	0.992119089316988	NPM1(4)_T	0	0
ENSG00000229063.2	TRBV23OR9-2	-1.16831	0.00836032	0.019185	0.182926829268293	0.297723292469352	NPM1(4)_T	0	0
ENSG00000257599.3	OVCH1-AS1	-1.1686	1.33393e-08	8.6311e-08	1	1	NPM1(4)_T	0	0
ENSG00000186766.8	FOXI2	-1.16865	0.00713363	0.016658	0.341463414634146	0.331873905429072	NPM1(4)_T	0	1
ENSG00000258560.1		-1.16883	9.36423e-06	3.9072e-05	0.378048780487805	0.632224168126095	NPM1(4)_T	0	0
ENSG00000225742.6	LINC02036	-1.16888	5.09241e-08	3.043e-07	0.597560975609756	0.758318739054291	NPM1(4)_T	0	0
ENSG00000233121.1	VN1R20P	-1.1693	2.77497e-07	1.4828e-06	0.560975609756098	0.739929947460595	NPM1(4)_T	0	0
ENSG00000262873.2		-1.16951	4.37938e-25	1.9114e-23	1	0.999124343257443	NPM1(4)_T	0	0
ENSG00000253159.3	PCDHGA12	-1.16966	1.48518e-08	9.5529e-08	0.963414634146341	0.949211908931699	NPM1(4)_T	1	0
ENSG00000062370.17	ZNF112	-1.16983	2.75195e-08	1.7005e-07	0.902439024390244	0.915061295971979	NPM1(4)_T	0	1
ENSG00000128641.19	MYO1B	-1.17121	1.00618e-09	7.5947e-09	1	0.994746059544658	NPM1(4)_T	0	0
ENSG00000250842.1		-1.17191	6.04237e-05	0.00021993	0.292682926829268	0.541155866900175	NPM1(4)_T	0	0
ENSG00000253291.1	TRBV7-7	-1.17196	1.14246e-08	7.4588e-08	0.74390243902439	0.833625218914186	NPM1(4)_T	0	0
ENSG00000134569.10	LRP4	-1.17214	7.76122e-10	5.9506e-09	1	0.990367775831874	NPM1(4)_T	1	0
ENSG00000158528.12	PPP1R9A	-1.17268	2.39093e-05	9.3575e-05	0.975609756097561	0.926444833625219	NPM1(4)_T	0	0
ENSG00000165895.19	ARHGAP42	-1.17358	1.42666e-09	1.0536e-08	1	0.987740805604203	NPM1(4)_T	0	0
ENSG00000204669.11	C9orf57	-1.17372	0.00113959	0.0032023	0.207317073170732	0.378283712784588	NPM1(4)_T	0	0
ENSG00000165323.15	FAT3	-1.17412	0.000551778	0.0016602	0.682926829268293	0.700525394045534	NPM1(4)_T	1	0
ENSG00000252578.1	RNU6-135P	-1.1755	4.64705e-06	2.0326e-05	0.560975609756098	0.7215411558669	NPM1(4)_T	0	0
ENSG00000102383.14	ZDHHC15	-1.17561	1.45074e-08	9.3445e-08	0.914634146341463	0.960595446584939	NPM1(4)_T	0	0
ENSG00000227907.1		-1.17597	7.75694e-05	0.00027639	0.341463414634146	0.531523642732049	NPM1(4)_T	0	0
ENSG00000286788.1		-1.17599	6.55004e-12	6.5033e-11	0.914634146341463	0.935201401050788	NPM1(4)_T	0	0
ENSG00000201794.1	RN7SKP130	-1.17655	0.000125987	0.00043136	0.292682926829268	0.528896672504378	NPM1(4)_T	0	0
ENSG00000275090.1	RN7SL296P	-1.1774	0.0310621	0.060813	0.207317073170732	0.260070052539405	NPM1(4)_T	0	0
ENSG00000233576.1	HTR3C2P	-1.17768	0.00117327	0.0032873	0.170731707317073	0.351138353765324	NPM1(4)_T	0	0
ENSG00000093100.13		-1.17787	5.90997e-09	4.0223e-08	0.670731707317073	0.796847635726795	NPM1(4)_T	0	0
ENSG00000274612.1		-1.17858	0.000376401	0.0011741	0.24390243902439	0.410683012259194	NPM1(4)_T	0	0
ENSG00000085563.15	ABCB1	-1.17867	1.45943e-12	1.5754e-11	1	0.999124343257443	NPM1(4)_T	1	0
ENSG00000184949.16	FAM227A	-1.1794	1.21356e-16	2.0952e-15	0.98780487804878	0.992994746059545	NPM1(4)_T	0	0
ENSG00000177932.7	ZNF354C	-1.17947	1.24919e-14	1.7188e-13	1	0.995621716287215	NPM1(4)_T	0	1
ENSG00000279278.1		-1.17949	6.52701e-19	1.4199e-17	0.98780487804878	0.995621716287215	NPM1(4)_T	0	0
ENSG00000256626.1		-1.18013	0.0290222	0.057344	0.109756097560976	0.220665499124343	NPM1(4)_T	0	0
ENSG00000153237.18	CCDC148	-1.18038	3.22284e-10	2.5916e-09	0.878048780487805	0.937828371278459	NPM1(4)_T	0	0
ENSG00000125522.3	NPBWR2	-1.18045	6.14978e-05	0.00022342	0.353658536585366	0.548161120840631	NPM1(4)_T	0	0
ENSG00000249846.7	LINC02021	-1.18047	2.45534e-28	1.5907e-26	1	1	NPM1(4)_T	0	0
ENSG00000254553.1		-1.18077	0.000389336	0.0012115	0.207317073170732	0.393169877408056	NPM1(4)_T	0	0
ENSG00000177425.11	PAWR	-1.18102	1.69084e-08	1.0785e-07	1	0.998248686514886	NPM1(4)_T	0	1
ENSG00000165716.11	DIPK1B	-1.1811	1.02031e-23	3.7654e-22	1	1	NPM1(4)_T	0	0
ENSG00000065320.9	NTN1	-1.18112	9.10241e-12	8.9175e-11	1	1	NPM1(4)_T	0	0
ENSG00000221888.4	OR1C1	-1.18126	0.00110283	0.0031092	0.304878048780488	0.416812609457093	NPM1(4)_T	0	0
ENSG00000244968.7	LIFR-AS1	-1.18128	0.00324244	0.008213	0.353658536585366	0.41768826619965	NPM1(4)_T	0	0
ENSG00000223838.2		-1.18209	0.0127025	0.027797	0.134146341463415	0.276707530647986	NPM1(4)_T	0	0
ENSG00000235285.1	SMIM2-IT1	-1.18248	0.00686582	0.016099	0.219512195121951	0.33800350262697	NPM1(4)_T	0	0
ENSG00000251689.1		-1.18278	0.00100006	0.0028496	0.170731707317073	0.366024518388792	NPM1(4)_T	0	0
ENSG00000259424.1	IRAIN	-1.18302	2.4811e-05	9.681e-05	0.390243902439024	0.550788091068301	NPM1(4)_T	0	0
ENSG00000136110.13	CNMD	-1.18322	4.0543e-10	3.2201e-09	0.865853658536585	0.896672504378284	NPM1(4)_T	0	0
ENSG00000211862.1	TRAJ27	-1.18322	0.000403976	0.0012523	0.341463414634146	0.453590192644483	NPM1(4)_T	0	0
ENSG00000274356.1		-1.18322	1.13394e-11	1.0979e-10	0.731707317073171	0.874781085814361	NPM1(4)_T	0	0
ENSG00000279138.1		-1.1836	1.30847e-11	1.2569e-10	0.902439024390244	0.939579684763573	NPM1(4)_T	0	0
ENSG00000244306.11		-1.18414	0.00166693	0.00451	0.670731707317073	0.692644483362522	NPM1(4)_T	0	0
ENSG00000084674.15	APOB	-1.18469	0.00394268	0.009767	0.402439024390244	0.492119089316988	NPM1(4)_T	1	0
ENSG00000233349.1	LINC00333	-1.18503	0.0402603	0.076246	0.0731707317073171	0.180385288966725	NPM1(4)_T	0	0
ENSG00000251550.1		-1.18532	0.0420844	0.079236	0.182926829268293	0.2215411558669	NPM1(4)_T	0	0
ENSG00000274333.4		-1.1858	1.51009e-05	6.0948e-05	0.48780487804878	0.646234676007005	NPM1(4)_T	0	0
ENSG00000169213.7	RAB3B	-1.18664	1.46866e-08	9.4526e-08	0.902439024390244	0.922066549912434	NPM1(4)_T	0	0
ENSG00000255247.1	NECTIN1-AS1	-1.18712	5.71539e-06	2.4667e-05	0.634146341463415	0.713660245183888	NPM1(4)_T	0	0
ENSG00000135083.16	CCNJL	-1.18714	8.82214e-10	6.708e-09	1	0.996497373029772	NPM1(4)_T	0	0
ENSG00000271447.6	MMP28	-1.18737	8.33922e-13	9.2626e-12	1	0.992119089316988	NPM1(4)_T	0	0
ENSG00000178184.16	PARD6G	-1.18739	6.61824e-18	1.2897e-16	0.98780487804878	0.992119089316988	NPM1(4)_T	0	0
ENSG00000180818.5	HOXC10	-1.18744	0.0133156	0.02899	0.231707317073171	0.290718038528897	NPM1(4)_T	0	1
ENSG00000235701.1	PCBP2P1	-1.18746	9.67308e-12	9.4453e-11	0.731707317073171	0.909807355516637	NPM1(4)_T	0	0
ENSG00000287972.1		-1.18748	1.13194e-08	7.3924e-08	0.695121951219512	0.823117338003503	NPM1(4)_T	0	0
ENSG00000131126.19	TEX101	-1.1875	7.48388e-05	0.00026754	0.560975609756098	0.694395796847636	NPM1(4)_T	0	0
ENSG00000287865.1		-1.18798	6.36615e-09	4.308e-08	0.719512195121951	0.80122591943958	NPM1(4)_T	0	0
ENSG00000152154.11	TMEM178A	-1.18801	1.30314e-12	1.4152e-11	0.939024390243902	0.983362521891419	NPM1(4)_T	0	0
ENSG00000186481.16	ANKRD20A5P	-1.18839	7.09395e-10	5.4663e-09	0.951219512195122	0.970227670753065	NPM1(4)_T	0	0
ENSG00000224060.3	ARSLP1	-1.18842	0.0713586	0.12465	0.0365853658536585	0.175131348511384	NPM1(4)_T	0	0
ENSG00000277245.1		-1.1886	1.29869e-09	9.6458e-09	0.670731707317073	0.782837127845884	NPM1(4)_T	0	0
ENSG00000229267.3	SNHG31	-1.18862	1.8498e-13	2.2168e-12	0.902439024390244	0.946584938704028	NPM1(4)_T	0	0
ENSG00000233542.2		-1.18873	0.00458203	0.01117	0.219512195121951	0.365148861646235	NPM1(4)_T	0	0
ENSG00000222363.1	RNU4-34P	-1.18912	4.71438e-05	0.00017501	0.25609756097561	0.479859894921191	NPM1(4)_T	0	0
ENSG00000258957.2	GALNT16-AS1	-1.18936	1.62675e-11	1.5443e-10	0.670731707317073	0.854640980735552	NPM1(4)_T	0	0
ENSG00000234690.7	EPCAM-DT	-1.18953	1.48576e-06	7.049e-06	0.865853658536585	0.88353765323993	NPM1(4)_T	0	0
ENSG00000197617.9	VN1R5	-1.18983	3.25291e-07	1.7202e-06	0.621951219512195	0.7784588441331	NPM1(4)_T	0	0
ENSG00000262921.1		-1.18993	0.000937894	0.0026913	0.182926829268293	0.350262697022767	NPM1(4)_T	0	0
ENSG00000253305.2	PCDHGB6	-1.18994	6.00196e-11	5.3224e-10	0.963414634146341	0.978108581436077	NPM1(4)_T	0	0
ENSG00000187243.16	MAGED4B	-1.18996	0.000307171	0.00097379	0.146341463414634	0.394045534150613	NPM1(4)_T	0	0
ENSG00000226164.2	FGFR3P6	-1.19023	0.0155317	0.033194	0.219512195121951	0.274080560420315	NPM1(4)_T	0	0
ENSG00000146001.5	PCDHB18P	-1.19045	1.94186e-05	7.705e-05	0.548780487804878	0.653239929947461	NPM1(4)_T	0	0
ENSG00000277893.2	SRD5A2	-1.19123	1.00535e-08	6.6153e-08	0.634146341463415	0.806479859894921	NPM1(4)_T	0	0
ENSG00000266977.2		-1.1913	6.12259e-06	2.6314e-05	0.48780487804878	0.637478108581436	NPM1(4)_T	0	0
ENSG00000134376.16	CRB1	-1.19208	4.47767e-09	3.0959e-08	0.865853658536585	0.893169877408056	NPM1(4)_T	0	0
ENSG00000152990.14	ADGRA3	-1.1921	1.17276e-26	6.2146e-25	1	1	NPM1(4)_T	0	0
ENSG00000224945.1		-1.19238	1.78137e-10	1.487e-09	0.695121951219512	0.878283712784588	NPM1(4)_T	0	0
ENSG00000174226.9	SNX31	-1.19263	0.000304602	0.00096617	0.353658536585366	0.471978984238179	NPM1(4)_T	0	0
ENSG00000252692.1		-1.19266	9.4935e-05	0.00033259	0.317073170731707	0.493870402802102	NPM1(4)_T	0	0
ENSG00000269226.7	TMSB15C	-1.19283	2.14989e-10	1.7751e-09	0.731707317073171	0.834500875656743	NPM1(4)_T	0	0
ENSG00000142156.15	COL6A1	-1.19345	4.50808e-08	2.7123e-07	1	0.999124343257443	NPM1(4)_T	1	0
ENSG00000140287.11	HDC	-1.1936	8.35274e-07	4.1376e-06	1	0.999124343257443	NPM1(4)_T	0	0
ENSG00000243303.1		-1.19363	2.76298e-05	0.00010691	0.353658536585366	0.53415061295972	NPM1(4)_T	0	0
ENSG00000114107.9	CEP70	-1.19367	4.92642e-25	2.13e-23	1	1	NPM1(4)_T	0	0
ENSG00000252945.1		-1.19374	9.14671e-05	0.0003214	0.207317073170732	0.450087565674256	NPM1(4)_T	0	0
ENSG00000250654.7		-1.19377	1.84653e-09	1.3442e-08	0.878048780487805	0.93169877408056	NPM1(4)_T	0	0
ENSG00000250129.5		-1.19405	3.88912e-07	2.033e-06	0.560975609756098	0.74430823117338	NPM1(4)_T	0	0
ENSG00000132321.17	IQCA1	-1.19411	4.77081e-05	0.00017698	0.548780487804878	0.610332749562172	NPM1(4)_T	0	0
ENSG00000153002.12	CPB1	-1.1944	2.84444e-07	1.5172e-06	0.707317073170732	0.832749562171629	NPM1(4)_T	0	0
ENSG00000157554.19	ERG	-1.1945	1.00839e-20	2.6632e-19	1	0.999124343257443	NPM1(4)_T	0	1
ENSG00000226806.1	LCT-AS1	-1.19478	6.93631e-08	4.0551e-07	0.707317073170732	0.856392294220666	NPM1(4)_T	0	0
ENSG00000174599.5	TRAM1L1	-1.19545	0.00266841	0.0068916	0.353658536585366	0.435201401050788	NPM1(4)_T	0	0
ENSG00000226747.6	FSIP2-AS2	-1.19585	0.000140406	0.00047608	0.378048780487805	0.526269702276708	NPM1(4)_T	0	0
ENSG00000273712.1		-1.1959	1.58992e-06	7.5078e-06	0.475609756097561	0.637478108581436	NPM1(4)_T	0	0
ENSG00000167971.16	CASKIN1	-1.19624	8.54367e-11	7.4048e-10	0.975609756097561	0.962346760070052	NPM1(4)_T	0	0
ENSG00000279551.1		-1.19641	0.000743751	0.0021785	0.24390243902439	0.378283712784588	NPM1(4)_T	0	0
ENSG00000232036.2		-1.19677	0.000380797	0.0011867	0.280487804878049	0.445709281961471	NPM1(4)_T	0	0
ENSG00000196503.5	ARL9	-1.19721	4.71055e-13	5.3859e-12	1	0.986865148861646	NPM1(4)_T	0	0
ENSG00000198353.8	HOXC4	-1.19748	1.70385e-07	9.4076e-07	0.939024390243902	0.929947460595447	NPM1(4)_T	0	1
ENSG00000170558.10	CDH2	-1.1975	0.00047257	0.0014436	0.780487804878049	0.790718038528897	NPM1(4)_T	1	0
ENSG00000269662.1	BNIP3P39	-1.19756	7.30157e-05	0.00026152	0.378048780487805	0.570052539404553	NPM1(4)_T	0	0
ENSG00000153721.19	CNKSR3	-1.19777	1.53575e-14	2.0853e-13	1	0.996497373029772	NPM1(4)_T	0	0
ENSG00000254101.7	LINC02055	-1.19843	0.000142322	0.00048179	0.560975609756098	0.685639229422067	NPM1(4)_T	0	0
ENSG00000286220.1		-1.19855	2.95808e-16	4.9142e-15	0.926829268292683	0.972854640980736	NPM1(4)_T	0	0
ENSG00000198515.16	CNGA1	-1.1989	3.45583e-09	2.4284e-08	0.792682926829268	0.915061295971979	NPM1(4)_T	0	0
ENSG00000179073.6	TAAR3P	-1.1992	0.0198648	0.041165	0.0975609756097561	0.214535901926445	NPM1(4)_T	0	0
ENSG00000267339.7	LINC00906	-1.19939	0.00258679	0.0067002	0.414634146341463	0.445709281961471	NPM1(4)_T	0	0
ENSG00000164627.18	KIF6	-1.19999	1.65028e-11	1.5652e-10	1	0.957968476357268	NPM1(4)_T	0	0
ENSG00000262118.1	MTCO1P28	-1.20008	2.88854e-10	2.3456e-09	0.804878048780488	0.889667250437828	NPM1(4)_T	0	0
ENSG00000279829.1		-1.20012	0.0184156	0.03854	0.121951219512195	0.24430823117338	NPM1(4)_T	0	0
ENSG00000184599.13	TAFA3	-1.20051	5.51845e-06	2.3869e-05	0.51219512195122	0.668126094570928	NPM1(4)_T	0	0
ENSG00000287971.1		-1.20052	0.0011586	0.0032502	0.25609756097561	0.380910683012259	NPM1(4)_T	0	0
ENSG00000172410.4	INSL5	-1.20061	0.000226478	0.00073645	0.353658536585366	0.514010507880911	NPM1(4)_T	0	0
ENSG00000151135.10	TMEM263	-1.2011	6.77977e-39	1.5313e-36	1	1	NPM1(4)_T	0	0
ENSG00000229743.4	LINC01159	-1.20169	0.00920641	0.020893	0.109756097560976	0.264448336252189	NPM1(4)_T	0	0
ENSG00000265158.1	LRRC37A7P	-1.20223	3.29034e-06	1.4776e-05	0.560975609756098	0.733800350262697	NPM1(4)_T	0	0
ENSG00000253394.6	LINC00534	-1.2024	3.37343e-06	1.5121e-05	0.74390243902439	0.853765323992995	NPM1(4)_T	0	0
ENSG00000206712.1	RNU6-26P	-1.20318	1.02067e-05	4.2331e-05	0.475609756097561	0.610332749562172	NPM1(4)_T	0	0
ENSG00000286216.1		-1.20327	2.74146e-17	5.0406e-16	0.914634146341463	0.964098073555166	NPM1(4)_T	0	0
ENSG00000287932.1		-1.2037	1.90898e-12	2.0299e-11	0.975609756097561	0.96584938704028	NPM1(4)_T	0	0
ENSG00000169184.6	MN1	-1.20379	7.21588e-13	8.0631e-12	1	1	NPM1(4)_T	0	1
ENSG00000229921.7	KIF25-AS1	-1.2043	0.00366065	0.0091476	0.329268292682927	0.398423817863398	NPM1(4)_T	0	0
ENSG00000229770.2		-1.2045	3.25279e-05	0.00012434	0.475609756097561	0.626970227670753	NPM1(4)_T	0	0
ENSG00000277651.1		-1.20532	0.000116105	0.00040015	0.317073170731707	0.460595446584939	NPM1(4)_T	0	0
ENSG00000256694.1		-1.20547	6.53696e-06	2.7962e-05	0.731707317073171	0.692644483362522	NPM1(4)_T	0	0
ENSG00000250929.2	LINC01181	-1.20551	0.00017337	0.0005772	0.195121951219512	0.432574430823117	NPM1(4)_T	0	0
ENSG00000285984.1		-1.20556	1.74106e-05	6.9664e-05	0.304878048780488	0.599824868651489	NPM1(4)_T	0	0
ENSG00000216723.1	NUDT19P3	-1.20598	1.17589e-06	5.6814e-06	0.451219512195122	0.671628721541156	NPM1(4)_T	0	0
ENSG00000227017.1		-1.20621	1.94088e-12	2.0607e-11	0.865853658536585	0.930823117338003	NPM1(4)_T	0	0
ENSG00000251443.2	LINC02160	-1.20629	0.000158639	0.0005324	0.597560975609756	0.640980735551664	NPM1(4)_T	0	0
ENSG00000165202.3	OR1Q1	-1.20657	0.000513636	0.0015571	0.365853658536585	0.506129597197898	NPM1(4)_T	0	0
ENSG00000250241.6	PCDH10-DT	-1.20698	0.0176413	0.03711	0.195121951219512	0.288091068301226	NPM1(4)_T	0	0
ENSG00000273044.1		-1.20707	0.000331573	0.0010449	0.134146341463415	0.366024518388792	NPM1(4)_T	0	0
ENSG00000008277.14	ADAM22	-1.20709	9.3265e-26	4.4208e-24	1	0.999124343257443	NPM1(4)_T	1	0
ENSG00000140057.9	AK7	-1.20773	2.2619e-11	2.109e-10	0.98780487804878	0.962346760070052	NPM1(4)_T	0	0
ENSG00000201812.1	RNA5SP488	-1.20882	0.0242403	0.049052	0.146341463414634	0.253940455341506	NPM1(4)_T	0	0
ENSG00000066032.18	CTNNA2	-1.20891	0.00151934	0.0041487	0.292682926829268	0.450087565674256	NPM1(4)_T	0	0
ENSG00000156006.5	NAT2	-1.20921	0.00398167	0.0098518	0.24390243902439	0.359019264448336	NPM1(4)_T	0	0
ENSG00000198077.10	CYP2A7	-1.20938	4.20779e-07	2.1874e-06	0.597560975609756	0.774956217162872	NPM1(4)_T	0	0
ENSG00000127364.4	TAS2R4	-1.2096	2.33272e-16	3.9179e-15	0.951219512195122	0.986865148861646	NPM1(4)_T	0	0
ENSG00000214575.9	CPEB1	-1.20967	1.81263e-08	1.1518e-07	0.829268292682927	0.864273204903678	NPM1(4)_T	0	1
ENSG00000152611.12	CAPSL	-1.20986	0.0011015	0.0031058	0.365853658536585	0.471978984238179	NPM1(4)_T	0	0
ENSG00000274551.1		-1.21025	1.61937e-06	7.6321e-06	0.426829268292683	0.67338003502627	NPM1(4)_T	0	0
ENSG00000255052.5	FAM66D	-1.21026	9.46438e-15	1.322e-13	0.951219512195122	0.969352014010508	NPM1(4)_T	0	0
ENSG00000178531.6	CTXN1	-1.21046	7.5022e-12	7.4113e-11	0.914634146341463	0.953590192644483	NPM1(4)_T	0	0
ENSG00000215237.6		-1.21117	2.93575e-05	0.00011319	0.524390243902439	0.626970227670753	NPM1(4)_T	0	0
ENSG00000237324.3		-1.21138	1.40199e-06	6.6807e-06	0.48780487804878	0.645359019264448	NPM1(4)_T	0	0
ENSG00000236875.3	DDX11L5	-1.21166	1.43135e-06	6.8088e-06	0.621951219512195	0.725043782837128	NPM1(4)_T	0	0
ENSG00000225548.7	LINC01980	-1.21169	2.93824e-05	0.00011328	0.378048780487805	0.566549912434326	NPM1(4)_T	0	0
ENSG00000138823.13	MTTP	-1.21181	9.60417e-07	4.7129e-06	0.536585365853659	0.729422066549912	NPM1(4)_T	0	0
ENSG00000158747.15	NBL1	-1.21194	9.16098e-13	1.0138e-11	1	0.998248686514886	NPM1(4)_T	0	0
ENSG00000270479.1	BNIP3P37	-1.21196	8.64075e-10	6.5858e-09	0.646341463414634	0.797723292469352	NPM1(4)_T	0	0
ENSG00000249881.1		-1.21248	1.1258e-05	4.6412e-05	0.463414634146341	0.662872154115587	NPM1(4)_T	0	0
ENSG00000167775.11	CD320	-1.21271	1.08742e-31	1.0238e-29	1	1	NPM1(4)_T	0	0
ENSG00000264618.2	RN7SL732P	-1.21291	0.0401461	0.076065	0.195121951219512	0.219789842381786	NPM1(4)_T	0	0
ENSG00000228549.4		-1.21315	1.60606e-05	6.4607e-05	0.536585365853659	0.663747810858144	NPM1(4)_T	0	0
ENSG00000183317.17	EPHA10	-1.21361	3.43333e-09	2.4138e-08	0.914634146341463	0.912434325744308	NPM1(4)_T	0	0
ENSG00000266187.2	RN7SL480P	-1.21383	0.0344795	0.066605	0.207317073170732	0.230297723292469	NPM1(4)_T	0	0
ENSG00000268545.1	VN1R107P	-1.21408	1.81783e-11	1.7139e-10	0.768292682926829	0.868651488616462	NPM1(4)_T	0	0
ENSG00000160062.15	ZBTB8A	-1.21423	9.02588e-21	2.4084e-19	1	1	NPM1(4)_T	0	1
ENSG00000286460.1		-1.21528	1.78997e-08	1.1388e-07	0.560975609756098	0.787215411558669	NPM1(4)_T	0	0
ENSG00000279439.1		-1.21558	0.000145047	0.00049053	0.170731707317073	0.535901926444834	NPM1(4)_T	0	0
ENSG00000187550.9	SBK2	-1.21561	9.20158e-05	0.00032316	0.5	0.566549912434326	NPM1(4)_T	0	0
ENSG00000284731.1		-1.21582	7.92284e-14	9.8756e-13	0.817073170731707	0.937828371278459	NPM1(4)_T	0	0
ENSG00000253873.6	PCDHGA11	-1.21588	3.13269e-12	3.2566e-11	0.951219512195122	0.985113835376532	NPM1(4)_T	0	0
ENSG00000097096.9	SYDE2	-1.21602	3.03621e-07	1.6139e-06	0.975609756097561	0.978984238178634	NPM1(4)_T	0	0
ENSG00000086205.18	FOLH1	-1.21633	0.000656236	0.0019419	0.48780487804878	0.604203152364273	NPM1(4)_T	0	0
ENSG00000117971.12	CHRNB4	-1.21637	4.86405e-06	2.1216e-05	0.719512195121951	0.771453590192644	NPM1(4)_T	0	0
ENSG00000266573.6		-1.21659	0.000773095	0.0022578	0.109756097560976	0.319614711033275	NPM1(4)_T	0	0
ENSG00000283051.1	LINC01668	-1.21662	0.000621288	0.0018483	0.158536585365854	0.359019264448336	NPM1(4)_T	0	0
ENSG00000127362.2	TAS2R3	-1.21668	1.1493e-08	7.5022e-08	0.804878048780488	0.874781085814361	NPM1(4)_T	0	0
ENSG00000124827.7	GCM2	-1.21671	0.000183436	0.00060767	0.341463414634146	0.473730297723292	NPM1(4)_T	0	1
ENSG00000283646.2	LINC02009	-1.21678	2.46263e-06	1.1315e-05	0.939024390243902	0.919439579684764	NPM1(4)_T	0	0
ENSG00000242282.6		-1.21742	0.000181392	0.00060153	0.207317073170732	0.418563922942207	NPM1(4)_T	0	0
ENSG00000172264.17	MACROD2	-1.21747	6.18461e-12	6.1657e-11	0.975609756097561	0.989492119089317	NPM1(4)_T	0	0
ENSG00000166578.10	IQCD	-1.21748	8.58669e-19	1.8447e-17	0.98780487804878	0.986865148861646	NPM1(4)_T	0	0
ENSG00000271623.1		-1.21763	7.72342e-07	3.8471e-06	0.548780487804878	0.674255691768827	NPM1(4)_T	0	0
ENSG00000207631.1	MIR641	-1.21769	3.49303e-09	2.4516e-08	0.780487804878049	0.842381786339755	NPM1(4)_T	0	0
ENSG00000239202.3	RN7SL499P	-1.21801	0.00129861	0.0036017	0.268292682926829	0.405429071803853	NPM1(4)_T	0	0
ENSG00000198914.5	POU3F3	-1.21811	0.00134124	0.0037085	0.524390243902439	0.497373029772329	NPM1(4)_T	0	1
ENSG00000259744.1		-1.21812	0.00142208	0.0039076	0.329268292682927	0.408056042031524	NPM1(4)_T	0	0
ENSG00000176177.10	ENTHD1	-1.21865	0.00010337	0.00035928	0.378048780487805	0.577933450087566	NPM1(4)_T	0	0
ENSG00000153230.4	OR14K1	-1.21905	2.54664e-05	9.9153e-05	0.463414634146341	0.575306479859895	NPM1(4)_T	0	0
ENSG00000170561.13	IRX2	-1.21912	0.00587078	0.013984	0.365853658536585	0.367775831873905	NPM1(4)_T	0	1
ENSG00000225210.10	DUXAP9	-1.22019	0.00181407	0.0048716	0.463414634146341	0.521015761821366	NPM1(4)_T	0	0
ENSG00000171843.17	MLLT3	-1.22063	6.41777e-15	9.1346e-14	1	1	NPM1(4)_T	0	1
ENSG00000287970.1		-1.22084	3.706e-09	2.5919e-08	0.695121951219512	0.848511383537653	NPM1(4)_T	0	0
ENSG00000101134.12	DOK5	-1.22163	0.00178768	0.0048062	0.390243902439024	0.445709281961471	NPM1(4)_T	0	0
ENSG00000288048.1		-1.22226	2.50256e-06	1.1479e-05	0.841463414634146	0.901926444833625	NPM1(4)_T	0	0
ENSG00000288015.1		-1.22244	0.0374224	0.07156	0.0487804878048781	0.185639229422067	NPM1(4)_T	0	0
ENSG00000236430.1	KRT8P29	-1.22264	2.26935e-07	1.2295e-06	0.48780487804878	0.7215411558669	NPM1(4)_T	0	0
ENSG00000279041.1		-1.22351	1.4022e-13	1.7016e-12	0.939024390243902	0.970227670753065	NPM1(4)_T	0	0
ENSG00000273540.4	AGBL1	-1.22403	0.0067203	0.015797	0.134146341463415	0.263572679509632	NPM1(4)_T	0	0
ENSG00000179909.15	ZNF154	-1.22446	2.64792e-18	5.365e-17	1	1	NPM1(4)_T	0	1
ENSG00000142538.2	PTH2	-1.22492	0.038578	0.073454	0.0609756097560976	0.188266199649737	NPM1(4)_T	0	0
ENSG00000285662.2	FAM245B	-1.22497	1.2979e-07	7.2899e-07	0.890243902439024	0.916812609457093	NPM1(4)_T	0	0
ENSG00000124780.14	KCNK17	-1.22535	6.91619e-09	4.6537e-08	1	0.972854640980736	NPM1(4)_T	1	0
ENSG00000232192.1	KIF26B-AS1	-1.22537	0.000155699	0.00052338	0.25609756097561	0.484238178633976	NPM1(4)_T	0	0
ENSG00000181104.7	F2R	-1.22545	1.86694e-18	3.8583e-17	1	0.999124343257443	NPM1(4)_T	1	0
ENSG00000105694.3	ELOCP28	-1.22566	5.37832e-12	5.4022e-11	0.658536585365854	0.857267950963222	NPM1(4)_T	0	0
ENSG00000288555.1		-1.22583	0.0225888	0.046143	0.292682926829268	0.268826619964974	NPM1(4)_T	0	0
ENSG00000113100.10	CDH9	-1.22608	0.00980461	0.022105	0.536585365853659	0.572679509632224	NPM1(4)_T	1	0
ENSG00000113248.6	PCDHB15	-1.22648	4.45057e-07	2.3049e-06	0.878048780487805	0.878283712784588	NPM1(4)_T	0	0
ENSG00000246792.3		-1.22692	1.28937e-18	2.7108e-17	0.98780487804878	0.969352014010508	NPM1(4)_T	0	0
ENSG00000180616.9	SSTR2	-1.22742	2.52762e-14	3.3625e-13	0.975609756097561	0.996497373029772	NPM1(4)_T	0	0
ENSG00000196172.9	ZNF681	-1.22772	2.21316e-22	6.9936e-21	1	0.997373029772329	NPM1(4)_T	0	1
ENSG00000286475.1		-1.22773	0.0128737	0.028136	0.134146341463415	0.257443082311734	NPM1(4)_T	0	0
ENSG00000254343.2		-1.22818	1.69417e-20	4.3494e-19	0.939024390243902	0.989492119089317	NPM1(4)_T	0	0
ENSG00000255418.6	LINC02718	-1.22818	1.04206e-13	1.2815e-12	0.926829268292683	0.947460595446585	NPM1(4)_T	0	0
ENSG00000215110.7	UGT2B25P	-1.22887	0.00307867	0.0078371	0.0853658536585366	0.308231173380035	NPM1(4)_T	0	0
ENSG00000145708.11	CRHBP	-1.22908	3.80892e-12	3.9104e-11	1	0.996497373029772	NPM1(4)_T	0	0
ENSG00000223145.1	RN7SKP112	-1.22924	0.000470697	0.0014383	0.24390243902439	0.432574430823117	NPM1(4)_T	0	0
ENSG00000182903.16	ZNF721	-1.23009	4.53419e-28	2.8396e-26	1	1	NPM1(4)_T	0	1
ENSG00000185155.12	MIXL1	-1.23017	9.82855e-12	9.5903e-11	0.939024390243902	0.960595446584939	NPM1(4)_T	0	1
ENSG00000146233.8	CYP39A1	-1.23044	0.00259287	0.0067115	0.207317073170732	0.356392294220665	NPM1(4)_T	0	0
ENSG00000104140.7	RHOV	-1.23051	2.72327e-07	1.4575e-06	0.75609756097561	0.859894921190893	NPM1(4)_T	0	0
ENSG00000226765.1	RPSAP33	-1.23102	0.00514352	0.012413	0.134146341463415	0.242556917688266	NPM1(4)_T	0	0
ENSG00000237605.2	DYRK3-AS1	-1.23108	9.56753e-15	1.3346e-13	0.817073170731707	0.91768826619965	NPM1(4)_T	0	0
ENSG00000231606.2		-1.23122	0.0525965	0.09613	0.0731707317073171	0.17600700525394	NPM1(4)_T	0	0
ENSG00000142798.20	HSPG2	-1.23184	4.57231e-23	1.5555e-21	1	1	NPM1(4)_T	1	0
ENSG00000168917.9	SLC35G2	-1.23279	1.7233e-17	3.2333e-16	0.98780487804878	0.997373029772329	NPM1(4)_T	0	0
ENSG00000183496.6	MEX3B	-1.23288	9.4059e-22	2.7989e-20	1	1	NPM1(4)_T	0	0
ENSG00000267127.7		-1.23401	2.87939e-17	5.2796e-16	0.914634146341463	0.957092819614711	NPM1(4)_T	0	0
ENSG00000284954.1		-1.23401	2.95477e-09	2.0981e-08	0.5	0.74430823117338	NPM1(4)_T	0	0
ENSG00000170890.14	PLA2G1B	-1.23409	2.6494e-12	2.7759e-11	0.914634146341463	0.904553415061296	NPM1(4)_T	0	1
ENSG00000114698.15	PLSCR4	-1.23413	1.47942e-06	7.0221e-06	0.865853658536585	0.879159369527145	NPM1(4)_T	0	0
ENSG00000236901.6	MIR600HG	-1.23429	7.08741e-32	6.8126e-30	1	0.997373029772329	NPM1(4)_T	0	0
ENSG00000279075.1		-1.23447	0.000179834	0.00059689	0.219512195121951	0.423817863397548	NPM1(4)_T	0	0
ENSG00000235026.6	DPP10-AS1	-1.23451	0.00232594	0.0060878	0.353658536585366	0.480735551663748	NPM1(4)_T	0	0
ENSG00000235121.1		-1.2347	2.9889e-10	2.4176e-09	0.670731707317073	0.836252189141856	NPM1(4)_T	0	0
ENSG00000287671.1		-1.23481	0.000139523	0.00047328	0.597560975609756	0.626970227670753	NPM1(4)_T	0	0
ENSG00000164176.13	EDIL3	-1.235	0.000244499	0.00078964	0.817073170731707	0.795096322241681	NPM1(4)_T	0	0
ENSG00000233208.6	LINC00642	-1.23551	3.02616e-05	0.00011632	0.439024390243902	0.598073555166375	NPM1(4)_T	0	0
ENSG00000250927.1	MESTP3	-1.23579	1.12992e-05	4.6554e-05	0.390243902439024	0.59369527145359	NPM1(4)_T	0	0
ENSG00000261418.1	HERC2P6	-1.23581	0.00968548	0.021863	0.219512195121951	0.299474605954466	NPM1(4)_T	0	0
ENSG00000276547.1	PCDHGB5	-1.2362	1.50932e-08	9.6961e-08	0.890243902439024	0.958844133099825	NPM1(4)_T	1	0
ENSG00000251387.1		-1.23693	5.69146e-07	2.8925e-06	0.439024390243902	0.672504378283713	NPM1(4)_T	0	0
ENSG00000255652.4	LINC02963	-1.2385	1.90864e-06	8.9101e-06	0.74390243902439	0.761821366024518	NPM1(4)_T	0	0
ENSG00000203523.3	TAS2R2P	-1.23955	0.00657064	0.01547	0.109756097560976	0.294220665499124	NPM1(4)_T	0	0
ENSG00000270105.1		-1.2398	2.3665e-05	9.2733e-05	0.24390243902439	0.496497373029772	NPM1(4)_T	0	0
ENSG00000111241.2	FGF6	-1.23988	0.00313839	0.0079734	0.182926829268293	0.32399299474606	NPM1(4)_T	0	0
ENSG00000140285.12	FGF7	-1.23994	2.50165e-06	1.1476e-05	0.853658536585366	0.892294220665499	NPM1(4)_T	0	0
ENSG00000259760.1		-1.24036	7.47053e-08	4.347e-07	0.573170731707317	0.728546409807356	NPM1(4)_T	0	0
ENSG00000128573.26	FOXP2	-1.24087	0.000301167	0.00095667	0.573170731707317	0.620840630472855	NPM1(4)_T	0	1
ENSG00000204789.4	ZNF204P	-1.24111	2.64583e-11	2.4504e-10	1	0.964973730297723	NPM1(4)_T	0	0
ENSG00000233967.7		-1.24183	1.82887e-28	1.198e-26	0.963414634146341	0.994746059544658	NPM1(4)_T	0	0
ENSG00000279713.1		-1.24199	3.50421e-09	2.4587e-08	0.890243902439024	0.879159369527145	NPM1(4)_T	0	0
ENSG00000286969.1		-1.24212	0.00615919	0.014595	0.0975609756097561	0.253940455341506	NPM1(4)_T	0	0
ENSG00000162039.17	MEIOB	-1.24223	4.16607e-09	2.8926e-08	0.878048780487805	0.919439579684764	NPM1(4)_T	0	0
ENSG00000276434.1		-1.2425	0.00162354	0.0044044	0.121951219512195	0.314360770577933	NPM1(4)_T	0	0
ENSG00000226520.1	KIRREL1-IT1	-1.24289	0.000787802	0.002297	0.109756097560976	0.381786339754816	NPM1(4)_T	0	0
ENSG00000177233.2	OR2M1P	-1.24319	0.00024691	0.00079675	0.317073170731707	0.460595446584939	NPM1(4)_T	0	0
ENSG00000173482.17	PTPRM	-1.24344	3.78681e-10	3.0181e-09	1	1	NPM1(4)_T	1	0
ENSG00000261603.3	PRSS46P	-1.24385	4.3597e-05	0.00016294	0.292682926829268	0.53415061295972	NPM1(4)_T	0	0
ENSG00000152467.10	ZSCAN1	-1.24388	0.000264539	0.00084893	0.439024390243902	0.554290718038529	NPM1(4)_T	0	1
ENSG00000173406.16	DAB1	-1.24432	2.14533e-07	1.1669e-06	0.74390243902439	0.856392294220666	NPM1(4)_T	0	0
ENSG00000249459.11	ZNF286B	-1.24479	1.37815e-24	5.6288e-23	1	0.993870402802102	NPM1(4)_T	0	1
ENSG00000225151.10	GOLGA2P7	-1.24497	7.71023e-11	6.7305e-10	0.902439024390244	0.927320490367776	NPM1(4)_T	0	0
ENSG00000120645.12	IQSEC3	-1.24624	2.91738e-10	2.3672e-09	1	0.997373029772329	NPM1(4)_T	0	0
ENSG00000258072.1		-1.24674	2.43406e-10	1.9954e-09	0.817073170731707	0.863397548161121	NPM1(4)_T	0	0
ENSG00000120658.13	ENOX1	-1.24772	2.39838e-08	1.4943e-07	0.817073170731707	0.887040280210158	NPM1(4)_T	0	0
ENSG00000182230.12		-1.24773	7.18192e-06	3.0506e-05	0.48780487804878	0.651488616462347	NPM1(4)_T	0	0
ENSG00000172296.13	SPTLC3	-1.24808	4.37944e-10	3.4664e-09	0.963414634146341	0.983362521891419	NPM1(4)_T	0	0
ENSG00000266916.7	ZNF793-AS1	-1.24824	2.60966e-10	2.1313e-09	0.939024390243902	0.898423817863398	NPM1(4)_T	0	0
ENSG00000259985.1		-1.24825	9.91019e-28	5.9023e-26	0.98780487804878	0.992994746059545	NPM1(4)_T	0	0
ENSG00000271717.1		-1.24828	1.77898e-07	9.8028e-07	0.621951219512195	0.78984238178634	NPM1(4)_T	0	0
ENSG00000263063.1		-1.24852	1.21343e-06	5.8469e-06	0.463414634146341	0.622591943957968	NPM1(4)_T	0	0
ENSG00000107447.8	DNTT	-1.24862	0.000139422	0.00047301	0.878048780487805	0.93169877408056	NPM1(4)_T	0	1
ENSG00000165626.17	BEND7	-1.24886	4.18207e-07	2.1746e-06	0.902439024390244	0.909807355516637	NPM1(4)_T	0	0
ENSG00000186326.4	RGS9BP	-1.25007	1.10442e-13	1.3554e-12	0.939024390243902	0.936952714535902	NPM1(4)_T	0	0
ENSG00000278492.1		-1.2502	4.05031e-13	4.6711e-12	0.74390243902439	0.881786339754816	NPM1(4)_T	0	0
ENSG00000272798.1		-1.25024	4.28476e-05	0.00016038	0.451219512195122	0.578809106830123	NPM1(4)_T	0	0
ENSG00000241745.3	RN7SL788P	-1.25062	0.000561742	0.0016874	0.268292682926829	0.436952714535902	NPM1(4)_T	0	0
ENSG00000268957.1		-1.25179	0.000136404	0.00046373	0.304878048780488	0.502626970227671	NPM1(4)_T	0	0
ENSG00000267060.7	PTGES3L	-1.25183	4.0307e-27	2.2605e-25	1	0.999124343257443	NPM1(4)_T	0	0
ENSG00000215760.2	TAF9BP2	-1.25184	2.74572e-07	1.4684e-06	0.439024390243902	0.682136602451839	NPM1(4)_T	0	0
ENSG00000287399.1		-1.25212	0.00225676	0.0059243	0.25609756097561	0.366024518388792	NPM1(4)_T	0	0
ENSG00000123096.12	SSPN	-1.25217	6.6092e-14	8.3559e-13	0.98780487804878	0.968476357267951	NPM1(4)_T	0	0
ENSG00000285980.2		-1.25218	0.00807922	0.018613	0.121951219512195	0.279334500875657	NPM1(4)_T	0	0
ENSG00000232677.9	LINC00665	-1.25282	7.57865e-20	1.8255e-18	1	1	NPM1(4)_T	0	0
ENSG00000133958.13	UNC79	-1.25329	1.54006e-12	1.6581e-11	1	0.998248686514886	NPM1(4)_T	0	0
ENSG00000268560.1		-1.25385	0.00952104	0.02153	0.0365853658536585	0.230297723292469	NPM1(4)_T	0	0
ENSG00000112902.12	SEMA5A	-1.25468	3.88498e-05	0.00014653	0.865853658536585	0.833625218914186	NPM1(4)_T	1	0
ENSG00000100852.13	ARHGAP5	-1.2548	1.91679e-15	2.8862e-14	1	0.998248686514886	NPM1(4)_T	0	0
ENSG00000268866.1		-1.25483	8.20989e-05	0.00029123	0.170731707317073	0.407180385288967	NPM1(4)_T	0	0
ENSG00000151778.11	SERP2	-1.25583	3.17242e-13	3.6978e-12	0.963414634146341	0.948336252189142	NPM1(4)_T	0	0
ENSG00000268379.1		-1.25614	3.35384e-11	3.0697e-10	0.890243902439024	0.925569176882662	NPM1(4)_T	0	0
ENSG00000172458.4	IL17D	-1.25689	2.36185e-26	1.2037e-24	0.98780487804878	0.998248686514886	NPM1(4)_T	1	0
ENSG00000204361.10	NXPE2	-1.25695	0.000408478	0.0012643	0.146341463414634	0.374781085814361	NPM1(4)_T	0	0
ENSG00000235974.1	VN2R19P	-1.25725	9.28821e-08	5.3328e-07	0.48780487804878	0.731173380035026	NPM1(4)_T	0	0
ENSG00000099953.10	MMP11	-1.25733	1.52751e-17	2.8803e-16	0.975609756097561	0.996497373029772	NPM1(4)_T	0	0
ENSG00000103647.13	CORO2B	-1.2581	3.65234e-14	4.7615e-13	1	0.978984238178634	NPM1(4)_T	0	0
ENSG00000197757.8	HOXC6	-1.25818	0.00432982	0.010616	0.426829268292683	0.386164623467601	NPM1(4)_T	0	1
ENSG00000080644.16	CHRNA3	-1.25909	1.24782e-09	9.2913e-09	0.75609756097561	0.888791593695271	NPM1(4)_T	1	0
ENSG00000258733.6	LINC02328	-1.26017	7.40851e-32	7.1048e-30	1	0.999124343257443	NPM1(4)_T	0	0
ENSG00000280082.1		-1.26061	0.00584327	0.013923	0.0121951219512195	0.23292469352014	NPM1(4)_T	0	0
ENSG00000087076.9	HSD17B14	-1.2611	1.39378e-11	1.3348e-10	0.963414634146341	0.930823117338003	NPM1(4)_T	0	0
ENSG00000141485.17	SLC13A5	-1.26162	1.30866e-06	6.275e-06	0.804878048780488	0.774956217162872	NPM1(4)_T	0	0
ENSG00000270171.1		-1.26184	0.000581962	0.0017427	0.146341463414634	0.33800350262697	NPM1(4)_T	0	0
ENSG00000283633.1		-1.26229	6.47706e-07	3.2636e-06	0.951219512195122	0.950963222416813	NPM1(4)_T	0	0
ENSG00000187763.3	OR2B7P	-1.26238	4.28306e-05	0.00016033	0.341463414634146	0.516637478108581	NPM1(4)_T	0	0
ENSG00000270011.7	ZNF559-ZNF177	-1.263	1.83085e-14	2.4658e-13	0.780487804878049	0.908056042031524	NPM1(4)_T	0	0
ENSG00000263155.6	MYZAP	-1.26318	4.89616e-07	2.5168e-06	0.792682926829268	0.806479859894921	NPM1(4)_T	0	0
ENSG00000261168.1		-1.26359	1.91568e-14	2.5767e-13	0.792682926829268	0.916812609457093	NPM1(4)_T	0	0
ENSG00000188227.13	ZNF793	-1.26404	8.95259e-17	1.5666e-15	1	0.999124343257443	NPM1(4)_T	0	1
ENSG00000249577.1		-1.26428	0.000610711	0.00182	0.304878048780488	0.41768826619965	NPM1(4)_T	0	0
ENSG00000160321.15	ZNF208	-1.26431	3.26364e-08	1.9991e-07	0.914634146341463	0.941330998248686	NPM1(4)_T	0	1
ENSG00000110786.18	PTPN5	-1.26447	0.000406741	0.0012596	0.304878048780488	0.492119089316988	NPM1(4)_T	0	0
ENSG00000145536.15	ADAMTS16	-1.26461	2.42028e-08	1.5068e-07	0.634146341463415	0.79246935201401	NPM1(4)_T	0	0
ENSG00000282692.1		-1.26516	0.000341979	0.0010746	0.365853658536585	0.577933450087566	NPM1(4)_T	0	0
ENSG00000226430.7	USP17L7	-1.26582	0.000200694	0.00066003	0.24390243902439	0.48861646234676	NPM1(4)_T	0	0
ENSG00000183273.7	CCDC60	-1.26591	0.000218251	0.00071216	0.365853658536585	0.486865148861646	NPM1(4)_T	0	0
ENSG00000177294.7	FBXO39	-1.26646	4.67871e-10	3.6934e-09	0.914634146341463	0.935201401050788	NPM1(4)_T	0	0
ENSG00000231162.4	COX11P1	-1.26707	1.97672e-07	1.0815e-06	0.51219512195122	0.699649737302977	NPM1(4)_T	0	0
ENSG00000250802.7	ZBED3-AS1	-1.26734	1.05051e-29	7.9964e-28	1	1	NPM1(4)_T	0	0
ENSG00000175318.12	GRAMD2A	-1.26758	1.41103e-12	1.5264e-11	0.939024390243902	0.952714535901926	NPM1(4)_T	0	0
ENSG00000232489.1	MFAP1P1	-1.26776	1.08848e-06	5.2892e-06	0.51219512195122	0.682136602451839	NPM1(4)_T	0	0
ENSG00000261326.4	LINC01355	-1.26809	1.15434e-12	1.2622e-11	0.98780487804878	0.989492119089317	NPM1(4)_T	0	0
ENSG00000250645.1		-1.2681	0.0412204	0.077816	0.231707317073171	0.223292469352014	NPM1(4)_T	0	0
ENSG00000261478.1		-1.26836	0.023651	0.048014	0.109756097560976	0.2215411558669	NPM1(4)_T	0	0
ENSG00000183248.12	PRR36	-1.2684	2.95812e-11	2.7274e-10	0.963414634146341	0.950963222416813	NPM1(4)_T	0	0
ENSG00000246985.8	SOCS2-AS1	-1.26882	8.74092e-11	7.5662e-10	1	0.997373029772329	NPM1(4)_T	0	0
ENSG00000276854.1		-1.269	0.0024469	0.0063757	0.0975609756097561	0.291593695271454	NPM1(4)_T	0	0
ENSG00000279142.1		-1.26955	0.0361894	0.069467	0.0853658536585366	0.181260945709282	NPM1(4)_T	0	0
ENSG00000258590.5	NBEAP1	-1.2698	3.83194e-11	3.481e-10	0.963414634146341	0.952714535901926	NPM1(4)_T	0	0
ENSG00000198680.4	TUSC1	-1.2704	1.04187e-06	5.0795e-06	0.939024390243902	0.925569176882662	NPM1(4)_T	0	0
ENSG00000240521.1		-1.27051	9.08032e-06	3.798e-05	0.634146341463415	0.685639229422067	NPM1(4)_T	0	0
ENSG00000110811.20	P3H3	-1.27052	2.1159e-13	2.5167e-12	1	0.996497373029772	NPM1(4)_T	0	0
ENSG00000281961.1		-1.27076	0.00358473	0.008982	0.158536585365854	0.284588441330998	NPM1(4)_T	0	0
ENSG00000182545.6	RNASE10	-1.27148	6.59034e-07	3.3151e-06	0.634146341463415	0.728546409807356	NPM1(4)_T	0	0
ENSG00000168056.17	LTBP3	-1.27164	3.57956e-31	3.2446e-29	1	1	NPM1(4)_T	1	0
ENSG00000266369.1		-1.27166	0.0118	0.026048	0.24390243902439	0.304728546409807	NPM1(4)_T	0	0
ENSG00000235445.1		-1.27216	7.86262e-07	3.9122e-06	0.463414634146341	0.689141856392294	NPM1(4)_T	0	0
ENSG00000281016.1		-1.27233	9.64449e-13	1.0645e-11	0.585365853658537	0.859894921190893	NPM1(4)_T	0	0
ENSG00000109654.16	TRIM2	-1.27241	6.76346e-16	1.0802e-14	1	0.990367775831874	NPM1(4)_T	0	0
ENSG00000167419.11	LPO	-1.27276	2.0463e-11	1.9188e-10	1	0.999124343257443	NPM1(4)_T	0	0
ENSG00000287310.1		-1.27291	9.21349e-07	4.5374e-06	0.341463414634146	0.612959719789842	NPM1(4)_T	0	0
ENSG00000232555.2		-1.27307	6.43266e-06	2.7541e-05	0.682926829268293	0.736427320490368	NPM1(4)_T	0	0
ENSG00000280122.1		-1.27331	5.06934e-05	0.00018706	0.414634146341463	0.580560420315236	NPM1(4)_T	0	0
ENSG00000118523.6	CCN2	-1.27368	0.00013034	0.00044483	0.902439024390244	0.851138353765324	NPM1(4)_T	0	0
ENSG00000257283.1		-1.27375	9.4405e-16	1.4758e-14	0.768292682926829	0.918563922942207	NPM1(4)_T	0	0
ENSG00000255240.6		-1.27381	8.56571e-20	2.0501e-18	0.98780487804878	0.985989492119089	NPM1(4)_T	0	0
ENSG00000108381.11	ASPA	-1.27409	1.70165e-07	9.3989e-07	0.682926829268293	0.805604203152364	NPM1(4)_T	0	0
ENSG00000255189.1	GLYATL1P1	-1.27419	7.06446e-15	1.002e-13	0.890243902439024	0.936077057793345	NPM1(4)_T	0	0
ENSG00000287430.1		-1.27495	7.66681e-08	4.4532e-07	0.963414634146341	0.901926444833625	NPM1(4)_T	0	0
ENSG00000211827.1	TRDJ2	-1.27522	0.000183448	0.00060767	0.268292682926829	0.464973730297723	NPM1(4)_T	0	0
ENSG00000237161.4		-1.27563	3.96331e-12	4.0579e-11	0.939024390243902	0.934325744308231	NPM1(4)_T	0	0
ENSG00000197444.10	OGDHL	-1.27588	5.33051e-09	3.6508e-08	0.914634146341463	0.924693520140105	NPM1(4)_T	0	0
ENSG00000179477.11	ALOX12B	-1.27594	1.08765e-12	1.1934e-11	0.878048780487805	0.929947460595447	NPM1(4)_T	0	0
ENSG00000262075.3		-1.27601	3.95984e-16	6.4821e-15	0.890243902439024	0.935201401050788	NPM1(4)_T	0	0
ENSG00000186377.8	CYP4X1	-1.27605	2.78048e-06	1.2658e-05	0.560975609756098	0.675131348511384	NPM1(4)_T	0	0
ENSG00000259341.2	LINC03080	-1.27665	1.14453e-13	1.4034e-12	0.853658536585366	0.93169877408056	NPM1(4)_T	0	0
ENSG00000227953.7	LINC01341	-1.27709	8.10994e-23	2.6817e-21	1	1	NPM1(4)_T	0	0
ENSG00000164100.9	NDST3	-1.27766	5.6858e-06	2.4555e-05	0.98780487804878	0.900175131348511	NPM1(4)_T	0	0
ENSG00000167359.8	OR51I1	-1.27767	4.07381e-05	0.00015312	0.24390243902439	0.469352014010508	NPM1(4)_T	0	0
ENSG00000283294.1		-1.27777	8.92621e-09	5.924e-08	0.841463414634146	0.833625218914186	NPM1(4)_T	0	0
ENSG00000280284.1		-1.27797	0.00495823	0.012009	0.280487804878049	0.352014010507881	NPM1(4)_T	0	0
ENSG00000249267.7	LINC00939	-1.27811	0.0112218	0.024892	0.121951219512195	0.25569176882662	NPM1(4)_T	0	0
ENSG00000224713.4		-1.27825	0.000405982	0.0012578	0.195121951219512	0.357267950963222	NPM1(4)_T	0	0
ENSG00000172967.7	XKR3	-1.27827	1.16746e-09	8.7291e-09	0.792682926829268	0.858143607705779	NPM1(4)_T	0	0
ENSG00000263427.1		-1.27833	4.46008e-06	1.9578e-05	0.341463414634146	0.583187390542907	NPM1(4)_T	0	0
ENSG00000234338.1		-1.27876	8.46397e-20	2.0281e-18	0.975609756097561	0.97723292469352	NPM1(4)_T	0	0
ENSG00000269289.6		-1.27907	5.2416e-16	8.4762e-15	0.853658536585366	0.91768826619965	NPM1(4)_T	0	0
ENSG00000237708.1	SPIN2P1	-1.27927	3.13364e-08	1.9223e-07	0.5	0.718914185639229	NPM1(4)_T	0	0
ENSG00000279770.1	LINC00552	-1.27953	9.17568e-05	0.00032233	0.195121951219512	0.402802101576182	NPM1(4)_T	0	0
ENSG00000214897.5	PNMA6E	-1.27994	4.8376e-05	0.00017928	0.378048780487805	0.584938704028021	NPM1(4)_T	0	0
ENSG00000196155.13	PLEKHG4	-1.28025	3.27005e-25	1.4549e-23	1	1	NPM1(4)_T	0	0
ENSG00000267220.1		-1.2804	3.36792e-05	0.0001284	0.280487804878049	0.493870402802102	NPM1(4)_T	0	0
ENSG00000162669.16	HFM1	-1.28085	0.000146069	0.00049378	0.597560975609756	0.716287215411559	NPM1(4)_T	0	0
ENSG00000269068.1		-1.28096	1.63557e-05	6.5698e-05	0.268292682926829	0.492119089316988	NPM1(4)_T	0	0
ENSG00000254251.1		-1.28116	0.00188513	0.0050413	0.134146341463415	0.295096322241681	NPM1(4)_T	0	0
ENSG00000183571.11	PGPEP1L	-1.2814	3.21223e-05	0.00012295	0.341463414634146	0.557793345008757	NPM1(4)_T	0	0
ENSG00000268754.4	LINC01081	-1.28157	0.00520462	0.012547	0.0853658536585366	0.245183887915937	NPM1(4)_T	0	0
ENSG00000172867.4	KRT2	-1.28192	3.50881e-09	2.4615e-08	0.74390243902439	0.838879159369527	NPM1(4)_T	0	0
ENSG00000287066.1		-1.28259	0.0250227	0.050452	0.219512195121951	0.247810858143608	NPM1(4)_T	0	0
ENSG00000285624.2		-1.2834	0.000626945	0.0018639	0.25609756097561	0.432574430823117	NPM1(4)_T	0	0
ENSG00000252489.1	RNU6-197P	-1.28382	0.00407476	0.010057	0.170731707317073	0.328371278458844	NPM1(4)_T	0	0
ENSG00000188070.9	ZFTA	-1.28458	4.14771e-48	2.8105e-45	1	1	NPM1(4)_T	0	1
ENSG00000161082.13	CELF5	-1.28459	2.26621e-12	2.3895e-11	0.841463414634146	0.935201401050788	NPM1(4)_T	0	0
ENSG00000235943.1	TMEM212-IT1	-1.28471	0.0315675	0.06166	0.0853658536585366	0.183887915936953	NPM1(4)_T	0	0
ENSG00000254319.6	LINC03021	-1.28511	2.9828e-08	1.8359e-07	0.914634146341463	0.930823117338003	NPM1(4)_T	0	0
ENSG00000264016.3		-1.2856	4.92902e-08	2.9492e-07	0.451219512195122	0.708406304728546	NPM1(4)_T	0	0
ENSG00000235257.9	ITGA9-AS1	-1.28603	4.27497e-22	1.3108e-20	1	1	NPM1(4)_T	0	0
ENSG00000235529.1	AGAP1-IT1	-1.28618	0.000522453	0.0015813	0.146341463414634	0.330122591943958	NPM1(4)_T	0	0
ENSG00000253485.2	PCDHGA5	-1.2862	7.17393e-10	5.5228e-09	0.817073170731707	0.942206654991243	NPM1(4)_T	0	0
ENSG00000104059.4	ENTREP2	-1.28623	6.19122e-05	0.00022481	0.597560975609756	0.718038528896673	NPM1(4)_T	0	0
ENSG00000143631.11	FLG	-1.2863	9.33799e-08	5.3592e-07	0.853658536585366	0.846760070052539	NPM1(4)_T	0	0
ENSG00000267640.6		-1.28701	2.09814e-06	9.7386e-06	0.707317073170732	0.790718038528897	NPM1(4)_T	0	0
ENSG00000268089.3	GABRQ	-1.28717	0.00723721	0.016871	0.219512195121951	0.310858143607706	NPM1(4)_T	0	0
ENSG00000197134.13	ZNF257	-1.2877	3.14183e-13	3.6653e-12	1	0.987740805604203	NPM1(4)_T	0	1
ENSG00000174482.10	LINGO2	-1.28815	2.58446e-05	0.00010051	0.74390243902439	0.690017513134851	NPM1(4)_T	0	0
ENSG00000280057.1		-1.2887	1.36138e-10	1.1535e-09	0.634146341463415	0.832749562171629	NPM1(4)_T	0	0
ENSG00000196553.15	CCDC196	-1.2889	1.33812e-10	1.1348e-09	0.707317073170732	0.855516637478109	NPM1(4)_T	0	0
ENSG00000286442.1		-1.28967	0.0042828	0.010511	0.341463414634146	0.364273204903678	NPM1(4)_T	0	0
ENSG00000188487.12	INSC	-1.28986	4.03697e-09	2.8061e-08	0.75609756097561	0.842381786339755	NPM1(4)_T	0	0
ENSG00000263177.1	MTND1P8	-1.29007	1.21796e-10	1.0377e-09	0.670731707317073	0.858143607705779	NPM1(4)_T	0	0
ENSG00000285611.2		-1.29062	6.53152e-05	0.00023601	0.24390243902439	0.436077057793345	NPM1(4)_T	0	0
ENSG00000268673.3		-1.29067	0.0248234	0.050094	0.0853658536585366	0.190893169877408	NPM1(4)_T	0	0
ENSG00000271367.1		-1.29076	1.42732e-07	7.9724e-07	0.402439024390244	0.69614711033275	NPM1(4)_T	0	0
ENSG00000152465.18	NMT2	-1.29294	2.81132e-34	3.6313e-32	1	1	NPM1(4)_T	0	0
ENSG00000278897.1		-1.293	9.03978e-23	2.9748e-21	1	0.995621716287215	NPM1(4)_T	0	0
ENSG00000232445.2	EMSLR	-1.29373	7.97952e-08	4.6244e-07	0.621951219512195	0.772329246935201	NPM1(4)_T	0	0
ENSG00000286376.1		-1.29407	1.61491e-06	7.6137e-06	0.402439024390244	0.643607705779334	NPM1(4)_T	0	0
ENSG00000249112.1		-1.29414	0.0083473	0.01916	0.134146341463415	0.334500875656743	NPM1(4)_T	0	0
ENSG00000110237.5	ARHGEF17	-1.29432	8.0835e-30	6.1988e-28	1	1	NPM1(4)_T	0	0
ENSG00000279135.1		-1.29452	1.50998e-10	1.2719e-09	0.695121951219512	0.839754816112084	NPM1(4)_T	0	0
ENSG00000243642.3	RN7SL526P	-1.29478	2.54842e-09	1.8224e-08	0.695121951219512	0.739929947460595	NPM1(4)_T	0	0
ENSG00000229418.2		-1.2957	1.3586e-06	6.4934e-06	0.707317073170732	0.819614711033275	NPM1(4)_T	0	0
ENSG00000249464.6	LINC01091	-1.29608	2.27465e-08	1.4228e-07	0.878048780487805	0.89492119089317	NPM1(4)_T	0	0
ENSG00000184571.13	PIWIL3	-1.29643	4.38959e-06	1.9302e-05	0.560975609756098	0.704903677758319	NPM1(4)_T	0	0
ENSG00000080166.16	DCT	-1.29671	1.297e-09	9.6367e-09	0.768292682926829	0.869527145359019	NPM1(4)_T	1	0
ENSG00000067177.15	PHKA1	-1.29711	4.51324e-11	4.0651e-10	1	0.978108581436077	NPM1(4)_T	0	0
ENSG00000167774.2		-1.29757	3.26111e-07	1.7235e-06	0.317073170731707	0.634851138353765	NPM1(4)_T	0	0
ENSG00000284624.1		-1.29767	3.80694e-09	2.6562e-08	0.74390243902439	0.798598949211909	NPM1(4)_T	0	0
ENSG00000284636.1		-1.29816	0.000193611	0.00063852	0.25609756097561	0.415936952714536	NPM1(4)_T	0	0
ENSG00000235994.4		-1.2987	0.00874497	0.019952	0.121951219512195	0.2784588441331	NPM1(4)_T	0	0
ENSG00000106537.8	TSPAN13	-1.29879	9.91287e-21	2.6214e-19	1	1	NPM1(4)_T	1	0
ENSG00000143333.7	RGS16	-1.29905	3.35594e-09	2.3614e-08	1	0.990367775831874	NPM1(4)_T	0	0
ENSG00000095932.7	SMIM24	-1.29966	2.90299e-23	1.01e-21	1	1	NPM1(4)_T	0	0
ENSG00000288039.1		-1.29999	1.10526e-05	4.5597e-05	0.365853658536585	0.561295971978984	NPM1(4)_T	0	0
ENSG00000260011.2		-1.30004	1.3309e-13	1.6203e-12	0.74390243902439	0.901926444833625	NPM1(4)_T	0	0
ENSG00000271049.1		-1.30029	4.63422e-09	3.1983e-08	0.634146341463415	0.795096322241681	NPM1(4)_T	0	0
ENSG00000264345.2	LINC01894	-1.30044	0.00098824	0.0028199	0.0609756097560976	0.275831873905429	NPM1(4)_T	0	0
ENSG00000278924.1		-1.30056	4.20292e-06	1.8548e-05	0.426829268292683	0.633099824868651	NPM1(4)_T	0	0
ENSG00000227742.2	CALR4P	-1.30097	2.57708e-08	1.5987e-07	0.707317073170732	0.827495621716287	NPM1(4)_T	0	0
ENSG00000101306.11	MYLK2	-1.30139	4.30727e-13	4.944e-12	0.926829268292683	0.963222416812609	NPM1(4)_T	0	0
ENSG00000112655.16	PTK7	-1.3017	6.79754e-27	3.692e-25	1	1	NPM1(4)_T	1	0
ENSG00000074771.4	NOX3	-1.30207	0.00124757	0.0034731	0.292682926829268	0.357267950963222	NPM1(4)_T	0	0
ENSG00000243710.8	CFAP57	-1.30249	5.90008e-10	4.6039e-09	0.792682926829268	0.875656742556918	NPM1(4)_T	0	0
ENSG00000271945.2		-1.30281	0.00134955	0.0037277	0.329268292682927	0.378283712784588	NPM1(4)_T	0	0
ENSG00000229010.1		-1.30322	9.67603e-10	7.3236e-09	0.768292682926829	0.865148861646235	NPM1(4)_T	0	0
ENSG00000261599.6	HERC2P8	-1.3033	1.30571e-05	5.3234e-05	0.51219512195122	0.632224168126095	NPM1(4)_T	0	0
ENSG00000287063.1		-1.30336	4.8423e-07	2.4925e-06	0.585365853658537	0.798598949211909	NPM1(4)_T	0	0
ENSG00000081818.4	PCDHB4	-1.30351	0.000569869	0.0017097	0.5	0.487740805604203	NPM1(4)_T	0	0
ENSG00000228793.2		-1.30358	5.11836e-07	2.6219e-06	0.560975609756098	0.747810858143608	NPM1(4)_T	0	0
ENSG00000168243.11	GNG4	-1.30436	4.39194e-08	2.6455e-07	0.939024390243902	0.956217162872154	NPM1(4)_T	0	0
ENSG00000170293.9	CMTM8	-1.3044	5.82164e-19	1.2759e-17	0.98780487804878	0.991243432574431	NPM1(4)_T	0	0
ENSG00000257426.1		-1.3044	9.27547e-05	0.00032559	0.207317073170732	0.380035026269702	NPM1(4)_T	0	0
ENSG00000232885.2	GPC5-AS2	-1.30444	0.0306397	0.06008	0.0853658536585366	0.19877408056042	NPM1(4)_T	0	0
ENSG00000262155.2	LINC02175	-1.30456	2.52648e-32	2.547e-30	1	1	NPM1(4)_T	0	0
ENSG00000261294.1		-1.30459	0.000152418	0.00051348	0.231707317073171	0.464098073555166	NPM1(4)_T	0	0
ENSG00000164588.8	HCN1	-1.30465	0.0442503	0.082715	0.182926829268293	0.188266199649737	NPM1(4)_T	0	0
ENSG00000238961.1	SNORA47	-1.30473	1.09423e-18	2.3194e-17	0.804878048780488	0.933450087565674	NPM1(4)_T	0	0
ENSG00000183807.8	FAM162B	-1.30491	0.00409098	0.010093	0.207317073170732	0.290718038528897	NPM1(4)_T	0	0
ENSG00000275011.1	ALOXE3P1	-1.30505	3.05324e-06	1.38e-05	0.402439024390244	0.620840630472855	NPM1(4)_T	0	0
ENSG00000233783.8		-1.30517	1.55339e-07	8.616e-07	0.475609756097561	0.750437828371278	NPM1(4)_T	0	0
ENSG00000211979.2	IGHV7-81	-1.30559	1.12689e-08	7.3617e-08	0.609756097560976	0.729422066549912	NPM1(4)_T	0	0
ENSG00000203772.7	SPRN	-1.30591	1.97206e-16	3.3352e-15	0.914634146341463	0.949211908931699	NPM1(4)_T	0	0
ENSG00000261578.1		-1.30593	0.000140611	0.00047669	0.341463414634146	0.504378283712785	NPM1(4)_T	0	0
ENSG00000231688.1	RPL21P43	-1.30597	0.00203924	0.0054097	0.121951219512195	0.296847635726795	NPM1(4)_T	0	0
ENSG00000050555.19	LAMC3	-1.30613	1.21243e-14	1.6716e-13	1	0.993870402802102	NPM1(4)_T	0	0
ENSG00000286364.1		-1.30632	1.23511e-07	6.9599e-07	0.658536585365854	0.7784588441331	NPM1(4)_T	0	0
ENSG00000135226.18	UGT2B28	-1.30719	6.64221e-09	4.4816e-08	0.853658536585366	0.848511383537653	NPM1(4)_T	0	0
ENSG00000270424.1		-1.30759	5.13324e-15	7.3872e-14	0.817073170731707	0.900175131348511	NPM1(4)_T	0	0
ENSG00000252695.1	MIR2276	-1.30771	2.73256e-05	0.00010587	0.268292682926829	0.510507880910683	NPM1(4)_T	0	0
ENSG00000198704.9	GPX6	-1.30794	0.00402889	0.0099573	0.0365853658536585	0.239929947460595	NPM1(4)_T	0	0
ENSG00000170122.5	FOXD4	-1.30805	8.29639e-13	9.2231e-12	0.926829268292683	0.9430823117338	NPM1(4)_T	0	1
ENSG00000166840.13	GLYATL1	-1.30822	1.48228e-11	1.4143e-10	0.768292682926829	0.876532399299475	NPM1(4)_T	0	0
ENSG00000104901.7	DKKL1	-1.30863	0.0011342	0.0031889	0.268292682926829	0.351138353765324	NPM1(4)_T	0	0
ENSG00000072195.15	SPEG	-1.30865	1.54077e-15	2.3465e-14	1	0.997373029772329	NPM1(4)_T	0	0
ENSG00000286721.1		-1.30903	5.57068e-18	1.0923e-16	0.98780487804878	0.979859894921191	NPM1(4)_T	0	0
ENSG00000253767.2	PCDHGA8	-1.30945	6.47436e-12	6.4328e-11	0.878048780487805	0.927320490367776	NPM1(4)_T	1	0
ENSG00000232500.2		-1.30967	3.78993e-05	0.00014315	0.292682926829268	0.506129597197898	NPM1(4)_T	0	0
ENSG00000246095.2	LINC01096	-1.30973	0.00396386	0.0098136	0.280487804878049	0.299474605954466	NPM1(4)_T	0	0
ENSG00000240964.3	RN7SL751P	-1.30987	0.0192628	0.040052	0.0731707317073171	0.190017513134851	NPM1(4)_T	0	0
ENSG00000279518.1		-1.31005	4.42828e-10	3.5024e-09	0.792682926829268	0.866900175131349	NPM1(4)_T	0	0
ENSG00000218792.2	HSPD1P16	-1.3106	1.59735e-05	6.4281e-05	0.304878048780488	0.531523642732049	NPM1(4)_T	0	0
ENSG00000253591.2	KCNIP1-AS1	-1.31094	0.000201802	0.0006632	0.170731707317073	0.374781085814361	NPM1(4)_T	0	0
ENSG00000280119.1		-1.31122	4.51785e-13	5.1699e-12	0.939024390243902	0.960595446584939	NPM1(4)_T	0	0
ENSG00000249926.2		-1.3118	2.55826e-05	9.9567e-05	0.390243902439024	0.592819614711033	NPM1(4)_T	0	0
ENSG00000158022.7	TRIM63	-1.31268	8.66276e-05	0.00030593	0.439024390243902	0.573555166374781	NPM1(4)_T	0	0
ENSG00000143816.8	WNT9A	-1.31274	6.27789e-07	3.1684e-06	0.768292682926829	0.865148861646235	NPM1(4)_T	0	0
ENSG00000283399.1		-1.31286	1.53264e-17	2.8874e-16	1	0.995621716287215	NPM1(4)_T	0	0
ENSG00000255804.2	OR6J1	-1.31315	9.62354e-06	4.0086e-05	0.573170731707317	0.643607705779334	NPM1(4)_T	0	0
ENSG00000005187.12	ACSM3	-1.31356	7.90909e-21	2.1241e-19	1	1	NPM1(4)_T	0	0
ENSG00000267731.1		-1.31356	3.17129e-16	5.2516e-15	0.975609756097561	0.971103327495622	NPM1(4)_T	0	0
ENSG00000275232.1		-1.31376	3.59514e-07	1.8882e-06	0.731707317073171	0.760070052539405	NPM1(4)_T	0	0
ENSG00000271978.1		-1.31442	4.07042e-21	1.1322e-19	0.939024390243902	0.982486865148862	NPM1(4)_T	0	0
ENSG00000272435.1	RNA5SP357	-1.31481	0.00047461	0.0014491	0.268292682926829	0.373905429071804	NPM1(4)_T	0	0
ENSG00000274759.1	RNA5SP527	-1.31522	5.93933e-11	5.2692e-10	0.670731707317073	0.816112084063047	NPM1(4)_T	0	0
ENSG00000280099.1		-1.31595	3.34829e-05	0.00012773	0.536585365853659	0.57968476357268	NPM1(4)_T	0	0
ENSG00000230661.1	YY1P1	-1.31597	4.53296e-05	0.00016895	0.219512195121951	0.478108581436077	NPM1(4)_T	0	0
ENSG00000233509.2	ZNF197-AS1	-1.31613	1.57133e-21	4.5228e-20	0.841463414634146	0.945709281961471	NPM1(4)_T	0	0
ENSG00000271659.1		-1.31635	0.00219946	0.0057912	0.146341463414634	0.295096322241681	NPM1(4)_T	0	0
ENSG00000166963.13	MAP1A	-1.31636	4.29803e-17	7.7273e-16	1	1	NPM1(4)_T	0	0
ENSG00000049540.18	ELN	-1.31662	1.77422e-09	1.2938e-08	0.975609756097561	0.985989492119089	NPM1(4)_T	0	0
ENSG00000236004.2		-1.31739	0.0030034	0.0076643	0.146341463414634	0.288091068301226	NPM1(4)_T	0	0
ENSG00000069188.17	SDK2	-1.31809	8.9508e-12	8.7773e-11	0.98780487804878	1	NPM1(4)_T	1	0
ENSG00000185974.7	GRK1	-1.31818	1.44622e-07	8.066e-07	0.573170731707317	0.7784588441331	NPM1(4)_T	0	0
ENSG00000267934.1		-1.3185	1.94689e-11	1.8297e-10	0.878048780487805	0.907180385288967	NPM1(4)_T	0	0
ENSG00000103742.12	IGDCC4	-1.31866	6.91005e-14	8.6998e-13	0.963414634146341	0.978108581436077	NPM1(4)_T	1	0
ENSG00000269373.1		-1.32034	1.64059e-10	1.3763e-09	0.731707317073171	0.799474605954466	NPM1(4)_T	0	0
ENSG00000151914.20	DST	-1.32102	6.07295e-14	7.7093e-13	1	1	NPM1(4)_T	0	0
ENSG00000158089.15	GALNT14	-1.32146	2.59984e-13	3.0606e-12	1	0.999124343257443	NPM1(4)_T	0	0
ENSG00000233953.1		-1.32228	3.82012e-18	7.6022e-17	0.926829268292683	0.95446584938704	NPM1(4)_T	0	0
ENSG00000233435.2	AGGF1P2	-1.32259	9.0038e-18	1.7318e-16	0.963414634146341	0.968476357267951	NPM1(4)_T	0	0
ENSG00000241180.1		-1.32265	0.0010171	0.0028925	0.158536585365854	0.337127845884413	NPM1(4)_T	0	0
ENSG00000235818.3	VN1R17P	-1.32382	0.000560677	0.0016847	0.329268292682927	0.401926444833625	NPM1(4)_T	0	0
ENSG00000264750.1		-1.32514	0.0044014	0.010775	0.158536585365854	0.292469352014011	NPM1(4)_T	0	0
ENSG00000176244.7	ACBD7	-1.32532	1.62032e-19	3.7785e-18	1	0.996497373029772	NPM1(4)_T	0	0
ENSG00000255159.1	DENND2B-AS1	-1.32591	0.011856	0.026164	0.134146341463415	0.218914185639229	NPM1(4)_T	0	0
ENSG00000287617.1		-1.32654	3.89674e-06	1.7282e-05	0.390243902439024	0.574430823117338	NPM1(4)_T	0	0
ENSG00000272371.1		-1.32666	6.41007e-11	5.6637e-10	0.536585365853659	0.784588441330998	NPM1(4)_T	0	0
ENSG00000168314.17	MOBP	-1.32679	3.71066e-07	1.9461e-06	0.621951219512195	0.732049036777583	NPM1(4)_T	0	0
ENSG00000270659.1		-1.32705	1.15544e-12	1.2631e-11	0.841463414634146	0.921190893169877	NPM1(4)_T	0	0
ENSG00000266938.1		-1.32735	4.39773e-05	0.00016428	0.219512195121951	0.434325744308231	NPM1(4)_T	0	0
ENSG00000103710.11	RASL12	-1.32757	0.000870369	0.0025134	0.292682926829268	0.456217162872154	NPM1(4)_T	0	0
ENSG00000139329.5	LUM	-1.32763	0.000457564	0.0014009	0.865853658536585	0.739929947460595	NPM1(4)_T	1	0
ENSG00000259726.1	CSPG4P11	-1.3284	4.7887e-06	2.0908e-05	0.292682926829268	0.535901926444834	NPM1(4)_T	0	0
ENSG00000221464.1	MIR1271	-1.32866	1.04248e-05	4.3179e-05	0.182926829268293	0.448336252189142	NPM1(4)_T	0	0
ENSG00000273173.5	SNURF	-1.33076	5.88627e-15	8.4099e-14	0.853658536585366	0.933450087565674	NPM1(4)_T	0	1
ENSG00000226010.1		-1.33103	9.2967e-06	3.8807e-05	0.24390243902439	0.506129597197898	NPM1(4)_T	0	0
ENSG00000272913.1	LINC03052	-1.33224	3.34199e-06	1.499e-05	0.51219512195122	0.660245183887916	NPM1(4)_T	0	0
ENSG00000233836.7		-1.33334	8.58532e-12	8.4329e-11	0.98780487804878	0.957968476357268	NPM1(4)_T	0	0
ENSG00000271666.1		-1.3338	0.000138256	0.00046948	0.109756097560976	0.36077057793345	NPM1(4)_T	0	0
ENSG00000265095.1	FTLP12	-1.33439	4.51301e-06	1.9796e-05	0.304878048780488	0.590192644483363	NPM1(4)_T	0	0
ENSG00000240813.2		-1.33471	3.27076e-08	2.0031e-07	0.536585365853659	0.69614711033275	NPM1(4)_T	0	0
ENSG00000235029.1	MNX1-AS2	-1.33491	0.00915033	0.020778	0.109756097560976	0.271453590192644	NPM1(4)_T	0	0
ENSG00000287134.1		-1.33502	9.55513e-06	3.9821e-05	0.548780487804878	0.619964973730298	NPM1(4)_T	0	0
ENSG00000224429.8	LINC00539	-1.33511	3.50243e-35	5.0974e-33	1	1	NPM1(4)_T	0	0
ENSG00000277128.2		-1.33553	0.00607729	0.014424	0.24390243902439	0.404553415061296	NPM1(4)_T	0	0
ENSG00000091409.15	ITGA6	-1.33589	2.7814e-30	2.281e-28	1	1	NPM1(4)_T	1	0
ENSG00000279200.1		-1.33589	5.28147e-07	2.6987e-06	0.48780487804878	0.642732049036778	NPM1(4)_T	0	0
ENSG00000258807.5		-1.33594	0.0080191	0.018487	0.353658536585366	0.324868651488616	NPM1(4)_T	0	0
ENSG00000231646.6	FSIP2-AS1	-1.33618	4.42942e-09	3.0646e-08	0.573170731707317	0.763572679509632	NPM1(4)_T	0	0
ENSG00000279113.1		-1.33653	0.000173633	0.00057798	0.195121951219512	0.450963222416813	NPM1(4)_T	0	0
ENSG00000196666.6	FAM180B	-1.33688	3.66719e-24	1.4273e-22	1	0.996497373029772	NPM1(4)_T	0	0
ENSG00000178055.13	PRSS42P	-1.33704	9.50771e-11	8.1974e-10	0.731707317073171	0.823117338003503	NPM1(4)_T	0	0
ENSG00000228561.2		-1.33726	4.53149e-05	0.00016891	0.268292682926829	0.436952714535902	NPM1(4)_T	0	0
ENSG00000288002.1		-1.33857	0.00430961	0.010573	0.0609756097560976	0.24430823117338	NPM1(4)_T	0	0
ENSG00000259920.1		-1.34	8.96685e-10	6.813e-09	0.707317073170732	0.832749562171629	NPM1(4)_T	0	0
ENSG00000132016.11	BRME1	-1.34033	2.82358e-26	1.4233e-24	1	0.999124343257443	NPM1(4)_T	0	0
ENSG00000187944.5	C2orf66	-1.34052	3.31623e-08	2.0295e-07	0.768292682926829	0.817863397548161	NPM1(4)_T	0	0
ENSG00000198203.10	SULT1C2	-1.34094	3.89397e-08	2.3638e-07	0.731707317073171	0.809982486865149	NPM1(4)_T	0	0
ENSG00000185736.16	ADARB2	-1.34165	1.39344e-09	1.0307e-08	0.853658536585366	0.950087565674256	NPM1(4)_T	0	0
ENSG00000174740.8	PABPC5	-1.34171	0.0102632	0.023034	0.24390243902439	0.267950963222417	NPM1(4)_T	0	0
ENSG00000256120.2	SOX5-AS1	-1.34216	0.000459621	0.0014066	0.317073170731707	0.455341506129597	NPM1(4)_T	0	0
ENSG00000135916.16	ITM2C	-1.34252	1.2082e-32	1.2675e-30	1	1	NPM1(4)_T	0	0
ENSG00000111664.11	GNB3	-1.34338	7.98025e-19	1.7215e-17	0.98780487804878	0.992119089316988	NPM1(4)_T	0	0
ENSG00000259660.2	DNM1P47	-1.34341	1.31523e-23	4.7897e-22	1	0.992119089316988	NPM1(4)_T	0	0
ENSG00000259683.1		-1.3447	5.20474e-06	2.2576e-05	0.524390243902439	0.649737302977233	NPM1(4)_T	0	0
ENSG00000253500.6		-1.34524	0.0294321	0.058037	0.0731707317073171	0.190017513134851	NPM1(4)_T	0	0
ENSG00000157703.16	SVOPL	-1.34544	1.49701e-17	2.8267e-16	0.98780487804878	0.980735551663748	NPM1(4)_T	0	0
ENSG00000253696.2	KBTBD11-OT1	-1.34581	9.86131e-10	7.4515e-09	0.609756097560976	0.797723292469352	NPM1(4)_T	0	0
ENSG00000204381.12	LAYN	-1.34685	3.92921e-13	4.5352e-12	0.98780487804878	0.97723292469352	NPM1(4)_T	0	0
ENSG00000218586.3		-1.34703	2.13175e-07	1.1603e-06	0.341463414634146	0.686514886164623	NPM1(4)_T	0	0
ENSG00000269274.1		-1.34757	5.1183e-05	0.0001887	0.195121951219512	0.403677758318739	NPM1(4)_T	0	0
ENSG00000176490.5	DIRAS1	-1.34811	2.41933e-16	4.0567e-15	1	1	NPM1(4)_T	0	0
ENSG00000204983.14	PRSS1	-1.34816	3.85393e-06	1.7106e-05	0.48780487804878	0.617338003502627	NPM1(4)_T	0	0
ENSG00000113209.9	PCDHB5	-1.34916	0.000369626	0.0011546	0.548780487804878	0.543782837127846	NPM1(4)_T	0	0
ENSG00000187955.12	COL14A1	-1.35114	7.16466e-11	6.2796e-10	0.98780487804878	0.990367775831874	NPM1(4)_T	1	0
ENSG00000228055.3	FAM245A	-1.35115	1.59332e-06	7.5213e-06	0.390243902439024	0.636602451838879	NPM1(4)_T	0	0
ENSG00000166329.3	CCDC182	-1.3512	0.000206987	0.00067862	0.219512195121951	0.40630472854641	NPM1(4)_T	0	0
ENSG00000260855.1		-1.35186	1.67683e-26	8.74e-25	1	0.996497373029772	NPM1(4)_T	0	0
ENSG00000227258.6	SMIM2-AS1	-1.35204	4.44457e-12	4.5137e-11	0.804878048780488	0.934325744308231	NPM1(4)_T	0	0
ENSG00000286365.1		-1.35212	1.30302e-22	4.2241e-21	0.939024390243902	0.976357267950963	NPM1(4)_T	0	0
ENSG00000273305.1		-1.35224	0.000135027	0.00045942	0.280487804878049	0.436077057793345	NPM1(4)_T	0	0
ENSG00000182477.5	OR2B8P	-1.35304	6.60609e-07	3.3222e-06	0.402439024390244	0.635726795096322	NPM1(4)_T	0	0
ENSG00000204850.4		-1.3544	3.34868e-07	1.7666e-06	0.75609756097561	0.798598949211909	NPM1(4)_T	0	0
ENSG00000158321.18	AUTS2	-1.35506	1.23341e-30	1.0447e-28	1	1	NPM1(4)_T	0	0
ENSG00000161681.16	SHANK1	-1.35525	2.87412e-13	3.3682e-12	1	0.996497373029772	NPM1(4)_T	0	0
ENSG00000240720.9	LRRD1	-1.35531	2.25539e-13	2.6719e-12	0.75609756097561	0.880910683012259	NPM1(4)_T	0	0
ENSG00000187997.11	C17orf99	-1.35594	4.24897e-13	4.8811e-12	0.975609756097561	0.971978984238179	NPM1(4)_T	0	0
ENSG00000196993.8	NPIPB9	-1.35616	1.51065e-16	2.5887e-15	0.841463414634146	0.92907180385289	NPM1(4)_T	0	0
ENSG00000230470.1		-1.35621	6.83474e-08	3.9986e-07	0.48780487804878	0.739054290718039	NPM1(4)_T	0	0
ENSG00000262700.1		-1.35675	8.14737e-25	3.4398e-23	0.951219512195122	0.974605954465849	NPM1(4)_T	0	0
ENSG00000279971.1		-1.35678	7.94012e-08	4.6029e-07	0.475609756097561	0.691768826619965	NPM1(4)_T	0	0
ENSG00000128833.13	MYO5C	-1.35686	8.74586e-21	2.3382e-19	1	0.999124343257443	NPM1(4)_T	0	0
ENSG00000139549.4	DHH	-1.35783	3.49222e-09	2.4515e-08	0.841463414634146	0.894045534150613	NPM1(4)_T	0	0
ENSG00000132329.11	RAMP1	-1.35809	4.38e-08	2.6394e-07	0.939024390243902	0.950087565674256	NPM1(4)_T	0	0
ENSG00000250643.1		-1.35894	7.96207e-14	9.9215e-13	0.817073170731707	0.904553415061296	NPM1(4)_T	0	0
ENSG00000263326.1		-1.35896	3.42473e-25	1.5205e-23	1	0.987740805604203	NPM1(4)_T	0	0
ENSG00000214999.3		-1.35945	6.03837e-12	6.0315e-11	0.804878048780488	0.838879159369527	NPM1(4)_T	0	0
ENSG00000182612.10	TSPAN10	-1.3601	1.61242e-22	5.1504e-21	0.98780487804878	0.991243432574431	NPM1(4)_T	0	0
ENSG00000220721.2	OR1F12P	-1.36067	1.26743e-07	7.1264e-07	0.536585365853659	0.679509632224168	NPM1(4)_T	0	0
ENSG00000170681.7	CAVIN4	-1.36101	8.27251e-23	2.7311e-21	0.939024390243902	0.984238178633975	NPM1(4)_T	0	0
ENSG00000267723.1		-1.3624	1.3523e-12	1.4655e-11	0.731707317073171	0.857267950963222	NPM1(4)_T	0	0
ENSG00000287552.1		-1.36258	7.77759e-07	3.8717e-06	0.390243902439024	0.631348511383538	NPM1(4)_T	0	0
ENSG00000231439.4	WASIR2	-1.36394	6.65142e-15	9.454e-14	0.98780487804878	0.968476357267951	NPM1(4)_T	0	0
ENSG00000251273.4	LINC02228	-1.36451	0.00016769	0.00055991	0.585365853658537	0.629597197898424	NPM1(4)_T	0	0
ENSG00000258517.1		-1.3649	0.0115903	0.025628	0.231707317073171	0.295971978984238	NPM1(4)_T	0	0
ENSG00000276578.1		-1.36559	4.3543e-09	3.0167e-08	0.597560975609756	0.722416812609457	NPM1(4)_T	0	0
ENSG00000132972.19	RNF17	-1.3664	5.03713e-05	0.00018603	0.463414634146341	0.574430823117338	NPM1(4)_T	0	0
ENSG00000112164.6	GLP1R	-1.36673	2.06427e-07	1.1256e-06	0.817073170731707	0.879159369527145	NPM1(4)_T	0	0
ENSG00000256124.6	LINC01152	-1.36814	0.002163	0.005705	0.24390243902439	0.325744308231173	NPM1(4)_T	0	0
ENSG00000228667.1		-1.36815	0.00244664	0.0063754	0.109756097560976	0.294220665499124	NPM1(4)_T	0	0
ENSG00000036448.10	MYOM2	-1.36829	7.66383e-22	2.2938e-20	1	0.999124343257443	NPM1(4)_T	0	0
ENSG00000185532.20	PRKG1	-1.36899	6.66797e-05	0.00024051	0.670731707317073	0.65061295971979	NPM1(4)_T	0	0
ENSG00000007171.18	NOS2	-1.36942	1.67768e-07	9.2743e-07	0.670731707317073	0.780210157618214	NPM1(4)_T	0	0
ENSG00000250192.1		-1.36969	1.6892e-05	6.7681e-05	0.231707317073171	0.437828371278459	NPM1(4)_T	0	0
ENSG00000187848.15	P2RX2	-1.37056	1.66711e-10	1.3974e-09	0.658536585365854	0.847635726795096	NPM1(4)_T	0	0
ENSG00000235128.1		-1.37118	5.22496e-14	6.6655e-13	0.902439024390244	0.969352014010508	NPM1(4)_T	0	0
ENSG00000267768.1		-1.37121	5.31843e-05	0.00019561	0.158536585365854	0.384413309982487	NPM1(4)_T	0	0
ENSG00000146555.19	SDK1	-1.3731	2.09415e-10	1.7329e-09	0.98780487804878	0.975481611208406	NPM1(4)_T	1	0
ENSG00000170390.16	DCLK2	-1.37345	4.27047e-12	4.3476e-11	1	0.979859894921191	NPM1(4)_T	0	0
ENSG00000185681.13	MORN5	-1.37346	0.00016291	0.00054541	0.134146341463415	0.359894921190893	NPM1(4)_T	0	0
ENSG00000064205.10	CCN5	-1.37371	2.14873e-09	1.5492e-08	0.731707317073171	0.832749562171629	NPM1(4)_T	0	0
ENSG00000214369.2	CYB5AP2	-1.37418	6.17913e-06	2.6544e-05	0.207317073170732	0.475481611208406	NPM1(4)_T	0	0
ENSG00000151376.17	ME3	-1.3743	1.10828e-28	7.4728e-27	1	1	NPM1(4)_T	0	0
ENSG00000225746.13	MEG8	-1.3751	7.64609e-06	3.2361e-05	0.670731707317073	0.745183887915937	NPM1(4)_T	0	0
ENSG00000182264.9	IZUMO1	-1.37529	3.59708e-10	2.8741e-09	0.695121951219512	0.845008756567426	NPM1(4)_T	0	0
ENSG00000258271.1		-1.3755	0.000290423	0.00092495	0.207317073170732	0.369527145359019	NPM1(4)_T	0	0
ENSG00000204963.6	PCDHA7	-1.37556	0.00365609	0.0091387	0.219512195121951	0.28984238178634	NPM1(4)_T	0	0
ENSG00000154153.13	RETREG1	-1.37642	3.16756e-16	5.2475e-15	1	0.995621716287215	NPM1(4)_T	0	0
ENSG00000251313.1		-1.37681	5.3479e-08	3.186e-07	0.451219512195122	0.672504378283713	NPM1(4)_T	0	0
ENSG00000248557.1	METTL5P2	-1.37699	8.54596e-15	1.1998e-13	0.841463414634146	0.903677758318739	NPM1(4)_T	0	0
ENSG00000265787.2	CYP4F35P	-1.37708	7.36544e-09	4.9413e-08	0.731707317073171	0.82399299474606	NPM1(4)_T	0	0
ENSG00000184261.5	KCNK12	-1.37822	3.97652e-14	5.1494e-13	1	0.997373029772329	NPM1(4)_T	0	0
ENSG00000236609.4	ZNF853	-1.37828	7.36608e-26	3.5361e-24	1	0.999124343257443	NPM1(4)_T	0	1
ENSG00000177984.7	LCN15	-1.38098	2.48006e-07	1.3367e-06	0.548780487804878	0.70753064798599	NPM1(4)_T	0	0
ENSG00000154734.16	ADAMTS1	-1.381	1.79595e-07	9.8897e-07	0.98780487804878	0.97723292469352	NPM1(4)_T	0	0
ENSG00000226578.1		-1.38108	3.27469e-13	3.8106e-12	0.670731707317073	0.854640980735552	NPM1(4)_T	0	0
ENSG00000253057.1	RN7SKP57	-1.38216	1.1474e-06	5.5547e-06	0.365853658536585	0.584063047285464	NPM1(4)_T	0	0
ENSG00000261949.6	GFY	-1.38254	0.00940572	0.021296	0.158536585365854	0.267950963222417	NPM1(4)_T	0	0
ENSG00000179178.11	TMEM125	-1.38267	5.89141e-06	2.5366e-05	0.670731707317073	0.677758318739054	NPM1(4)_T	0	0
ENSG00000158639.13	PAGE5	-1.38324	0.00345975	0.0087016	0.109756097560976	0.307355516637478	NPM1(4)_T	0	0
ENSG00000186439.14	TRDN	-1.38392	0.000447016	0.0013717	0.292682926829268	0.436077057793345	NPM1(4)_T	0	0
ENSG00000168065.16	SLC22A11	-1.38409	2.20134e-09	1.5854e-08	0.670731707317073	0.813485113835377	NPM1(4)_T	0	0
ENSG00000118156.12	ZNF541	-1.3841	4.74513e-12	4.7989e-11	0.939024390243902	0.936952714535902	NPM1(4)_T	0	1
ENSG00000270377.1	SMIM11P2	-1.38448	0.0119194	0.026292	0.170731707317073	0.230297723292469	NPM1(4)_T	0	0
ENSG00000207585.1	MIR181D	-1.38456	2.74905e-06	1.2522e-05	0.25609756097561	0.482486865148862	NPM1(4)_T	0	0
ENSG00000270716.1	BNIP3P15	-1.38516	3.75394e-07	1.9681e-06	0.378048780487805	0.633099824868651	NPM1(4)_T	0	0
ENSG00000266217.2	CTSLP2	-1.38535	1.55576e-05	6.2711e-05	0.573170731707317	0.646234676007005	NPM1(4)_T	0	0
ENSG00000118971.9	CCND2	-1.38661	8.91916e-36	1.3654e-33	1	1	NPM1(4)_T	0	0
ENSG00000163531.15	NFASC	-1.38702	4.43402e-11	3.9989e-10	0.98780487804878	0.967600700525394	NPM1(4)_T	1	0
ENSG00000243207.6	PPAN-P2RY11	-1.38792	2.08424e-06	9.6796e-06	0.195121951219512	0.487740805604203	NPM1(4)_T	0	0
ENSG00000267389.2		-1.38815	2.71913e-05	0.00010537	0.158536585365854	0.42031523642732	NPM1(4)_T	0	0
ENSG00000134369.15	NAV1	-1.38955	4.89889e-23	1.6611e-21	1	1	NPM1(4)_T	0	0
ENSG00000258708.1	SLC25A21-AS1	-1.39111	0.00118099	0.0033063	0.182926829268293	0.336252189141856	NPM1(4)_T	0	0
ENSG00000156011.17	PSD3	-1.39132	1.33178e-16	2.2946e-15	1	0.999124343257443	NPM1(4)_T	0	0
ENSG00000253454.1	NDUFA5P2	-1.39209	3.05339e-07	1.6218e-06	0.609756097560976	0.76707530647986	NPM1(4)_T	0	0
ENSG00000114654.7	EFCC1	-1.39298	2.44928e-12	2.5753e-11	1	0.98861646234676	NPM1(4)_T	0	0
ENSG00000176658.17	MYO1D	-1.39325	7.19311e-13	8.0398e-12	1	1	NPM1(4)_T	0	0
ENSG00000229689.3	ANKRD33BP1	-1.39626	4.48347e-08	2.6978e-07	0.731707317073171	0.787215411558669	NPM1(4)_T	0	0
ENSG00000271955.2		-1.39634	3.54392e-09	2.4844e-08	0.451219512195122	0.708406304728546	NPM1(4)_T	0	0
ENSG00000275243.1	TRBV16	-1.39664	1.03762e-06	5.0617e-06	0.414634146341463	0.625218914185639	NPM1(4)_T	0	0
ENSG00000250266.2	LINC01612	-1.39726	0.000629465	0.0018698	0.268292682926829	0.358143607705779	NPM1(4)_T	0	0
ENSG00000257228.5		-1.39754	0.0208678	0.042995	0.134146341463415	0.180385288966725	NPM1(4)_T	0	0
ENSG00000231561.2	CEACAMP5	-1.39767	4.91475e-06	2.1424e-05	0.24390243902439	0.462346760070053	NPM1(4)_T	0	0
ENSG00000255393.2	OOSP4B	-1.39784	0.000234293	0.00075953	0.280487804878049	0.470227670753065	NPM1(4)_T	0	0
ENSG00000288253.1		-1.39805	5.74911e-12	5.7593e-11	0.963414634146341	0.942206654991243	NPM1(4)_T	0	0
ENSG00000244694.7	PTCHD4	-1.3988	0.000591542	0.0017682	0.24390243902439	0.415061295971979	NPM1(4)_T	0	0
ENSG00000249242.8	TMEM150C	-1.39904	3.35595e-17	6.0999e-16	0.963414634146341	0.985989492119089	NPM1(4)_T	0	0
ENSG00000106571.15	GLI3	-1.39909	5.00005e-10	3.932e-09	0.963414634146341	0.933450087565674	NPM1(4)_T	0	1
ENSG00000287611.1		-1.39936	3.96046e-08	2.4013e-07	0.621951219512195	0.746935201401051	NPM1(4)_T	0	0
ENSG00000124334.17	IL9R	-1.3995	5.36762e-16	8.6596e-15	0.975609756097561	0.973730297723292	NPM1(4)_T	0	0
ENSG00000233828.5	MIR4280HG	-1.39997	9.49279e-09	6.2668e-08	0.646341463414634	0.798598949211909	NPM1(4)_T	0	0
ENSG00000260296.1		-1.39999	1.42661e-29	1.0644e-27	1	0.991243432574431	NPM1(4)_T	0	0
ENSG00000157404.16	KIT	-1.40073	1.42291e-21	4.1272e-20	1	1	NPM1(4)_T	1	1
ENSG00000136694.9	IL36A	-1.40099	4.6328e-06	2.0274e-05	0.329268292682927	0.542031523642732	NPM1(4)_T	0	0
ENSG00000184492.6	FOXD4L1	-1.40209	3.72359e-12	3.8257e-11	0.914634146341463	0.949211908931699	NPM1(4)_T	0	1
ENSG00000248830.1	ZNF807P	-1.40344	1.36303e-11	1.3068e-10	0.609756097560976	0.821366024518389	NPM1(4)_T	0	0
ENSG00000105538.10	RASIP1	-1.40362	3.27255e-13	3.8097e-12	1	0.991243432574431	NPM1(4)_T	0	0
ENSG00000272788.1		-1.40382	1.16868e-05	4.8036e-05	0.48780487804878	0.558669001751314	NPM1(4)_T	0	0
ENSG00000121380.12	BCL2L14	-1.40438	3.21971e-08	1.9733e-07	0.695121951219512	0.828371278458844	NPM1(4)_T	0	0
ENSG00000198846.6	TOX	-1.40447	1.39679e-27	8.185e-26	1	1	NPM1(4)_T	0	1
ENSG00000225025.2	KIF4CP	-1.40486	2.87388e-07	1.5315e-06	0.51219512195122	0.658493870402802	NPM1(4)_T	0	0
ENSG00000271382.1		-1.40513	2.97897e-12	3.107e-11	0.609756097560976	0.804728546409807	NPM1(4)_T	0	0
ENSG00000150722.10	PPP1R1C	-1.40592	4.68595e-07	2.4192e-06	0.609756097560976	0.689141856392294	NPM1(4)_T	0	0
ENSG00000137942.17	FNBP1L	-1.40624	1.67208e-18	3.4782e-17	1	1	NPM1(4)_T	0	0
ENSG00000229404.6	LINC00858	-1.40656	0.00963918	0.021773	0.134146341463415	0.242556917688266	NPM1(4)_T	0	0
ENSG00000230435.1		-1.40773	0.00183583	0.0049225	0.0975609756097561	0.268826619964974	NPM1(4)_T	0	0
ENSG00000256540.1	IQSEC3-AS1	-1.40781	3.87522e-08	2.3538e-07	0.829268292682927	0.793345008756567	NPM1(4)_T	0	0
ENSG00000162592.10	CCDC27	-1.40847	5.04914e-12	5.0901e-11	0.731707317073171	0.86077057793345	NPM1(4)_T	0	0
ENSG00000145087.13	STXBP5L	-1.40852	9.7686e-08	5.5931e-07	0.792682926829268	0.866900175131349	NPM1(4)_T	0	0
ENSG00000197992.7	CLEC9A	-1.40862	1.56395e-09	1.1486e-08	0.914634146341463	0.958844133099825	NPM1(4)_T	0	0
ENSG00000171004.18	HS6ST2	-1.40889	1.34018e-05	5.4521e-05	0.597560975609756	0.591943957968476	NPM1(4)_T	0	0
ENSG00000213160.10	KLHL23	-1.40937	1.41371e-34	1.9034e-32	1	1	NPM1(4)_T	0	0
ENSG00000108242.13	CYP2C18	-1.41023	0.000678948	0.0020043	0.0853658536585366	0.32399299474606	NPM1(4)_T	0	0
ENSG00000036530.9	CYP46A1	-1.41029	9.71964e-10	7.3512e-09	0.902439024390244	0.957092819614711	NPM1(4)_T	0	0
ENSG00000258687.1		-1.41047	3.12423e-06	1.4102e-05	0.292682926829268	0.539404553415061	NPM1(4)_T	0	0
ENSG00000227242.4		-1.41059	8.50802e-07	4.2095e-06	0.829268292682927	0.851138353765324	NPM1(4)_T	0	0
ENSG00000166265.13	CYYR1	-1.41074	0.000102945	0.00035808	0.74390243902439	0.794220665499124	NPM1(4)_T	0	0
ENSG00000270624.1		-1.41129	1.40855e-08	9.0883e-08	0.378048780487805	0.661120840630473	NPM1(4)_T	0	0
ENSG00000060140.9	STYK1	-1.41131	6.99478e-22	2.1016e-20	0.98780487804878	0.991243432574431	NPM1(4)_T	0	0
ENSG00000281202.2	LINC01097	-1.41159	0.00688385	0.016137	0.121951219512195	0.220665499124343	NPM1(4)_T	0	0
ENSG00000268683.1		-1.41205	1.37433e-07	7.6982e-07	0.426829268292683	0.672504378283713	NPM1(4)_T	0	0
ENSG00000095970.17	TREM2	-1.41225	4.15631e-09	2.8863e-08	0.878048780487805	0.903677758318739	NPM1(4)_T	0	0
ENSG00000164484.12	TMEM200A	-1.4128	4.862e-10	3.8293e-09	0.926829268292683	0.929947460595447	NPM1(4)_T	0	0
ENSG00000287113.1		-1.41294	5.75612e-16	9.2575e-15	0.902439024390244	0.926444833625219	NPM1(4)_T	0	0
ENSG00000178772.7	CPN2	-1.41374	0.000940709	0.0026987	0.365853658536585	0.376532399299475	NPM1(4)_T	0	0
ENSG00000276210.2	LINC00226	-1.41445	0.0051905	0.012518	0.134146341463415	0.238178633975482	NPM1(4)_T	0	0
ENSG00000213190.4	MLLT11	-1.41469	5.4078e-39	1.2349e-36	1	1	NPM1(4)_T	0	1
ENSG00000166923.12	GREM1	-1.41509	6.37085e-06	2.7302e-05	0.817073170731707	0.857267950963222	NPM1(4)_T	1	1
ENSG00000113211.5	PCDHB6	-1.41576	0.00169214	0.0045722	0.304878048780488	0.346760070052539	NPM1(4)_T	0	0
ENSG00000099256.19	PRTFDC1	-1.41621	9.61357e-12	9.3916e-11	0.963414634146341	0.946584938704028	NPM1(4)_T	0	0
ENSG00000256713.8	PGA5	-1.41624	1.11459e-07	6.3265e-07	0.48780487804878	0.723292469352014	NPM1(4)_T	0	0
ENSG00000174417.3	TRHR	-1.41655	1.77913e-08	1.1322e-07	0.634146341463415	0.749562171628722	NPM1(4)_T	1	0
ENSG00000184226.15	PCDH9	-1.41769	4.05715e-09	2.8193e-08	1	0.993870402802102	NPM1(4)_T	1	0
ENSG00000259993.1		-1.41788	1.93819e-05	7.6934e-05	0.621951219512195	0.563922942206655	NPM1(4)_T	0	0
ENSG00000264201.1	MIR4701	-1.41801	1.68396e-06	7.9157e-06	0.280487804878049	0.551663747810858	NPM1(4)_T	0	0
ENSG00000222940.1	RNU6-370P	-1.4189	2.03702e-06	9.476e-06	0.304878048780488	0.542031523642732	NPM1(4)_T	0	0
ENSG00000144649.9	GASK1A	-1.41909	1.68442e-12	1.8032e-11	0.829268292682927	0.903677758318739	NPM1(4)_T	0	0
ENSG00000178078.12	STAP2	-1.41936	5.9315e-24	2.2492e-22	1	0.990367775831874	NPM1(4)_T	0	0
ENSG00000154133.15	ROBO4	-1.41951	4.15101e-13	4.7765e-12	0.98780487804878	0.987740805604203	NPM1(4)_T	0	0
ENSG00000150938.10	CRIM1	-1.4198	5.33782e-34	6.7265e-32	1	1	NPM1(4)_T	1	0
ENSG00000057593.14	F7	-1.41996	5.32846e-07	2.721e-06	0.621951219512195	0.711908931698774	NPM1(4)_T	0	0
ENSG00000229855.9		-1.42026	1.67049e-05	6.6977e-05	0.74390243902439	0.779334500875657	NPM1(4)_T	0	0
ENSG00000127903.14	ZNF835	-1.42066	6.12021e-10	4.7586e-09	0.768292682926829	0.865148861646235	NPM1(4)_T	0	1
ENSG00000272347.1		-1.42121	8.01432e-05	0.00028495	0.414634146341463	0.564798598949212	NPM1(4)_T	0	0
ENSG00000154240.17	CEP112	-1.42128	1.72127e-14	2.3235e-13	0.975609756097561	0.980735551663748	NPM1(4)_T	0	0
ENSG00000281106.4	TMEM272	-1.42175	1.64759e-12	1.7661e-11	0.902439024390244	0.95446584938704	NPM1(4)_T	0	0
ENSG00000262098.1		-1.4231	3.89432e-22	1.2003e-20	0.939024390243902	0.964973730297723	NPM1(4)_T	0	0
ENSG00000254877.1		-1.42326	5.38563e-12	5.4083e-11	0.768292682926829	0.83800350262697	NPM1(4)_T	0	0
ENSG00000174233.11	ADCY6	-1.42363	4.62788e-21	1.2752e-19	1	0.999124343257443	NPM1(4)_T	1	0
ENSG00000231441.2	DST-AS1	-1.42366	3.42199e-05	0.00013026	0.280487804878049	0.422942206654991	NPM1(4)_T	0	0
ENSG00000102048.16	ASB9	-1.4237	7.07852e-15	1.0037e-13	0.951219512195122	0.985113835376532	NPM1(4)_T	0	0
ENSG00000233377.1	MTND4P20	-1.42458	0.00590985	0.014067	0.0853658536585366	0.226795096322242	NPM1(4)_T	0	0
ENSG00000255916.1		-1.42459	0.000530326	0.0016022	0.170731707317073	0.319614711033275	NPM1(4)_T	0	0
ENSG00000172247.4	C1QTNF4	-1.4249	2.04558e-13	2.4387e-12	1	1	NPM1(4)_T	0	0
ENSG00000238266.2	LINC00707	-1.42519	9.27637e-09	6.1347e-08	0.902439024390244	0.927320490367776	NPM1(4)_T	0	0
ENSG00000274995.1		-1.42558	0.00172178	0.0046441	0.219512195121951	0.335376532399299	NPM1(4)_T	0	0
ENSG00000143627.19	PKLR	-1.42566	1.60391e-09	1.1765e-08	0.963414634146341	0.958844133099825	NPM1(4)_T	0	0
ENSG00000267583.5	ZNF24TR	-1.42719	5.75053e-09	3.9222e-08	0.658536585365854	0.844133099824869	NPM1(4)_T	0	0
ENSG00000183535.9	COL18A1-AS1	-1.42721	0.00143604	0.0039426	0.219512195121951	0.327495621716287	NPM1(4)_T	0	0
ENSG00000288569.1	LINC01949	-1.42971	1.04875e-05	4.3413e-05	0.268292682926829	0.514010507880911	NPM1(4)_T	0	0
ENSG00000227910.1		-1.42988	1.15123e-10	9.8314e-10	0.548780487804878	0.754816112084063	NPM1(4)_T	0	0
ENSG00000224020.1	MIR181A2HG	-1.43208	1.30434e-24	5.3537e-23	0.902439024390244	0.98861646234676	NPM1(4)_T	0	0
ENSG00000183346.9	CABCOCO1	-1.43234	2.32022e-05	9.1005e-05	0.402439024390244	0.51138353765324	NPM1(4)_T	0	0
ENSG00000255856.2		-1.43239	1.1369e-05	4.6809e-05	0.280487804878049	0.478984238178634	NPM1(4)_T	0	0
ENSG00000254221.2	PCDHGB1	-1.43283	2.86628e-06	1.3015e-05	0.560975609756098	0.688266199649737	NPM1(4)_T	1	0
ENSG00000167800.9	TBX10	-1.43297	2.80068e-11	2.5857e-10	0.719512195121951	0.854640980735552	NPM1(4)_T	0	1
ENSG00000252230.1		-1.43303	3.44666e-06	1.5426e-05	0.292682926829268	0.517513134851138	NPM1(4)_T	0	0
ENSG00000104728.16	ARHGEF10	-1.43305	3.2989e-14	4.3259e-13	0.914634146341463	0.946584938704028	NPM1(4)_T	0	0
ENSG00000226863.1	SHROOM2P1	-1.43313	0.0162159	0.034473	0.0487804878048781	0.191768826619965	NPM1(4)_T	0	0
ENSG00000125170.11	DOK4	-1.43662	1.96825e-32	2.0087e-30	1	1	NPM1(4)_T	0	0
ENSG00000109265.14	CRACD	-1.43714	5.46241e-19	1.2035e-17	1	0.998248686514886	NPM1(4)_T	0	0
ENSG00000248118.2	LINC01019	-1.43794	0.00549885	0.013189	0.0731707317073171	0.216287215411559	NPM1(4)_T	0	0
ENSG00000214049.8	UCA1	-1.43843	1.8834e-16	3.1944e-15	1	0.984238178633975	NPM1(4)_T	0	0
ENSG00000242888.1		-1.43925	7.30259e-06	3.0993e-05	0.25609756097561	0.507005253940455	NPM1(4)_T	0	0
ENSG00000261342.1		-1.4403	1.22249e-23	4.4733e-22	0.963414634146341	0.989492119089317	NPM1(4)_T	0	0
ENSG00000251526.1	LINC02435	-1.44042	0.00094575	0.0027124	0.109756097560976	0.288091068301226	NPM1(4)_T	0	0
ENSG00000286033.1		-1.44209	6.45834e-05	0.00023365	0.268292682926829	0.405429071803853	NPM1(4)_T	0	0
ENSG00000279375.1		-1.4423	0.00243739	0.0063545	0.0731707317073171	0.248686514886165	NPM1(4)_T	0	0
ENSG00000215386.13	MIR99AHG	-1.44358	2.95354e-10	2.3923e-09	0.975609756097561	0.957092819614711	NPM1(4)_T	0	0
ENSG00000283075.1		-1.44521	0.00317087	0.0080494	0.0731707317073171	0.247810858143608	NPM1(4)_T	0	0
ENSG00000281128.2	PTENP1-AS	-1.44552	7.5526e-07	3.7693e-06	0.707317073170732	0.802101576182137	NPM1(4)_T	0	0
ENSG00000282390.1		-1.44635	0.00474203	0.011532	0.121951219512195	0.256567425569177	NPM1(4)_T	0	0
ENSG00000287291.1		-1.44658	5.28611e-08	3.1501e-07	0.390243902439024	0.645359019264448	NPM1(4)_T	0	0
ENSG00000272674.3	PCDHB16	-1.44721	0.000244926	0.00079084	0.414634146341463	0.500875656742557	NPM1(4)_T	0	0
ENSG00000187715.13	KBTBD12	-1.44746	2.55175e-08	1.5841e-07	0.792682926829268	0.901926444833625	NPM1(4)_T	0	0
ENSG00000282160.1		-1.44792	0.0073845	0.017175	0.0609756097560976	0.223292469352014	NPM1(4)_T	0	0
ENSG00000090661.12	CERS4	-1.44815	7.76263e-26	3.7136e-24	1	1	NPM1(4)_T	0	1
ENSG00000286093.1		-1.44826	1.57739e-06	7.4546e-06	0.402439024390244	0.574430823117338	NPM1(4)_T	0	0
ENSG00000235760.4	MSH2-OT1	-1.44839	3.01841e-13	3.5273e-12	0.804878048780488	0.882661996497373	NPM1(4)_T	0	0
ENSG00000164743.5	C8orf48	-1.44979	2.30032e-05	9.0311e-05	0.585365853658537	0.536777583187391	NPM1(4)_T	0	0
ENSG00000274214.1		-1.44981	3.71905e-09	2.6006e-08	0.719512195121951	0.763572679509632	NPM1(4)_T	0	0
ENSG00000122548.5	KIAA0087	-1.45014	4.44032e-06	1.9494e-05	0.878048780487805	0.730297723292469	NPM1(4)_T	0	0
ENSG00000277806.1		-1.45028	5.59226e-21	1.5328e-19	0.890243902439024	0.953590192644483	NPM1(4)_T	0	0
ENSG00000159261.12	CLDN14	-1.45062	5.67301e-07	2.8852e-06	0.439024390243902	0.62784588441331	NPM1(4)_T	0	0
ENSG00000167771.6	RCOR2	-1.4508	3.56056e-17	6.4519e-16	0.975609756097561	0.997373029772329	NPM1(4)_T	0	1
ENSG00000179930.6	ZNF648	-1.45114	2.06843e-07	1.1276e-06	0.573170731707317	0.67600700525394	NPM1(4)_T	0	1
ENSG00000182771.19	GRID1	-1.4524	1.75499e-08	1.1175e-07	0.865853658536585	0.802101576182137	NPM1(4)_T	1	0
ENSG00000225706.2	PTPRD-AS1	-1.45283	0.000232476	0.00075411	0.304878048780488	0.457092819614711	NPM1(4)_T	0	0
ENSG00000242600.8	MBL1P	-1.45338	2.19138e-05	8.6255e-05	0.402439024390244	0.533274956217163	NPM1(4)_T	0	0
ENSG00000115507.10	OTX1	-1.45386	2.29686e-07	1.2431e-06	0.731707317073171	0.802977232924693	NPM1(4)_T	0	1
ENSG00000179796.12	LRRC3B	-1.45395	0.000995373	0.0028378	0.219512195121951	0.371278458844133	NPM1(4)_T	0	0
ENSG00000146005.4	PSD2	-1.455	2.88038e-17	5.2796e-16	0.951219512195122	0.953590192644483	NPM1(4)_T	0	0
ENSG00000109625.19	CPZ	-1.4559	0.00861267	0.019688	0.170731707317073	0.224168126094571	NPM1(4)_T	1	0
ENSG00000183853.18	KIRREL1	-1.45609	2.45505e-08	1.5264e-07	0.841463414634146	0.88353765323993	NPM1(4)_T	0	0
ENSG00000277214.1		-1.45839	6.67943e-05	0.00024089	0.170731707317073	0.375656742556918	NPM1(4)_T	0	0
ENSG00000223519.8	KIF28P	-1.45907	1.2896e-24	5.309e-23	1	0.994746059544658	NPM1(4)_T	0	0
ENSG00000264434.2		-1.45957	2.35667e-05	9.2383e-05	0.170731707317073	0.487740805604203	NPM1(4)_T	0	0
ENSG00000160207.9	HSF2BP	-1.45958	8.88276e-25	3.7388e-23	0.914634146341463	0.971978984238179	NPM1(4)_T	0	0
ENSG00000278518.1		-1.45968	2.77686e-11	2.5654e-10	0.719512195121951	0.821366024518389	NPM1(4)_T	0	0
ENSG00000162641.20	AKNAD1	-1.46089	6.20262e-20	1.5037e-18	0.890243902439024	0.960595446584939	NPM1(4)_T	0	0
ENSG00000214711.10	CAPN14	-1.46171	3.33804e-28	2.1358e-26	0.975609756097561	0.98861646234676	NPM1(4)_T	0	0
ENSG00000207815.1	MIR563	-1.46174	9.7658e-07	4.7831e-06	0.24390243902439	0.495621716287215	NPM1(4)_T	0	0
ENSG00000196472.4		-1.4618	0.000192274	0.00063426	0.134146341463415	0.345884413309982	NPM1(4)_T	0	0
ENSG00000126016.16	AMOT	-1.46234	7.90127e-26	3.7712e-24	1	0.999124343257443	NPM1(4)_T	0	0
ENSG00000234215.3	CT66	-1.4655	1.35866e-22	4.3907e-21	0.890243902439024	0.925569176882662	NPM1(4)_T	0	0
ENSG00000280399.1		-1.46552	1.8925e-18	3.9092e-17	0.98780487804878	0.979859894921191	NPM1(4)_T	0	0
ENSG00000226386.1	PARD3-DT	-1.46562	0.000254231	0.00081807	0.0853658536585366	0.290718038528897	NPM1(4)_T	0	0
ENSG00000095752.7	IL11	-1.4659	6.09188e-10	4.7392e-09	0.878048780487805	0.960595446584939	NPM1(4)_T	0	0
ENSG00000228729.1		-1.46601	0.00804358	0.018538	0.0731707317073171	0.204028021015762	NPM1(4)_T	0	0
ENSG00000141668.10	CBLN2	-1.46659	0.000338605	0.0010652	0.475609756097561	0.547285464098074	NPM1(4)_T	0	0
ENSG00000226506.6		-1.46674	2.67206e-05	0.00010368	0.304878048780488	0.445709281961471	NPM1(4)_T	0	0
ENSG00000214944.9	ARHGEF28	-1.46816	5.72896e-11	5.0957e-10	0.975609756097561	0.933450087565674	NPM1(4)_T	0	0
ENSG00000275340.1	FGD5P1	-1.46831	8.72663e-07	4.3115e-06	0.378048780487805	0.623467600700525	NPM1(4)_T	0	0
ENSG00000243316.7	GUCY2GP	-1.469	1.63475e-06	7.6993e-06	0.280487804878049	0.529772329246935	NPM1(4)_T	0	0
ENSG00000280234.1		-1.46965	1.31404e-06	6.2979e-06	0.365853658536585	0.571803852889667	NPM1(4)_T	0	0
ENSG00000162337.12	LRP5	-1.47017	6.06423e-39	1.3772e-36	1	1	NPM1(4)_T	1	1
ENSG00000169214.4	OR6F1	-1.47079	6.29253e-05	0.00022825	0.207317073170732	0.409807355516637	NPM1(4)_T	0	0
ENSG00000090932.11	DLL3	-1.47098	6.35804e-10	4.9333e-09	0.817073170731707	0.845884413309983	NPM1(4)_T	0	0
ENSG00000198838.14	RYR3	-1.47102	7.49059e-28	4.5397e-26	1	1	NPM1(4)_T	1	0
ENSG00000275389.1		-1.47123	4.97589e-12	5.0237e-11	0.573170731707317	0.779334500875657	NPM1(4)_T	0	0
ENSG00000241278.1	ENPP7P4	-1.47189	4.15044e-12	4.2306e-11	0.731707317073171	0.799474605954466	NPM1(4)_T	0	0
ENSG00000264859.6	DSG2-AS1	-1.47195	0.000176008	0.00058512	0.134146341463415	0.373905429071804	NPM1(4)_T	0	0
ENSG00000253522.6	MIR3142HG	-1.47328	9.98891e-16	1.5562e-14	0.975609756097561	0.986865148861646	NPM1(4)_T	0	0
ENSG00000237716.2		-1.47329	5.55489e-07	2.8283e-06	0.329268292682927	0.622591943957968	NPM1(4)_T	0	0
ENSG00000286844.1		-1.47455	0.0012268	0.0034213	0.219512195121951	0.347635726795096	NPM1(4)_T	0	0
ENSG00000148143.13	ZNF462	-1.47576	9.59787e-11	8.2682e-10	0.902439024390244	0.953590192644483	NPM1(4)_T	0	1
ENSG00000197891.12	SLC22A12	-1.47589	3.10798e-08	1.9079e-07	0.621951219512195	0.805604203152364	NPM1(4)_T	0	0
ENSG00000186462.9	NAP1L2	-1.47689	1.43599e-10	1.2133e-09	0.975609756097561	0.942206654991243	NPM1(4)_T	0	0
ENSG00000225907.1	RPS27P16	-1.47734	5.4912e-13	6.2371e-12	0.707317073170732	0.859894921190893	NPM1(4)_T	0	0
ENSG00000172519.9	OR10H5	-1.47805	5.29158e-07	2.7035e-06	0.5	0.66199649737303	NPM1(4)_T	0	0
ENSG00000224413.1		-1.47839	0.000142053	0.00048103	0.24390243902439	0.412434325744308	NPM1(4)_T	0	0
ENSG00000205445.3	KRTAP10-2	-1.47912	0.00068671	0.0020241	0.231707317073171	0.310858143607706	NPM1(4)_T	0	0
ENSG00000259969.1		-1.47941	8.00903e-07	3.9798e-06	0.5	0.63922942206655	NPM1(4)_T	0	0
ENSG00000104313.20	EYA1	-1.48241	1.96415e-07	1.0753e-06	0.865853658536585	0.834500875656743	NPM1(4)_T	0	0
ENSG00000167912.6	TOX-DT	-1.48251	3.41915e-32	3.3972e-30	1	1	NPM1(4)_T	0	0
ENSG00000250120.8	PCDHA10	-1.48314	0.000107627	0.00037289	0.463414634146341	0.507880910683012	NPM1(4)_T	1	0
ENSG00000228626.1		-1.48315	3.39461e-06	1.5208e-05	0.414634146341463	0.61646234676007	NPM1(4)_T	0	0
ENSG00000268442.1		-1.48386	1.50555e-18	3.1524e-17	0.853658536585366	0.918563922942207	NPM1(4)_T	0	0
ENSG00000198963.11	RORB	-1.48391	3.44138e-06	1.5404e-05	0.865853658536585	0.809982486865149	NPM1(4)_T	0	1
ENSG00000123201.14	GUCY1B2	-1.48499	2.8149e-16	4.6839e-15	0.926829268292683	0.984238178633975	NPM1(4)_T	0	0
ENSG00000184774.10	MGAT4EP	-1.48631	8.68714e-13	9.6316e-12	0.804878048780488	0.874781085814361	NPM1(4)_T	0	0
ENSG00000261934.2	PCDHGA9	-1.48694	2.63558e-15	3.9143e-14	0.939024390243902	0.94045534150613	NPM1(4)_T	1	0
ENSG00000285847.2		-1.48778	1.65681e-16	2.8251e-15	0.878048780487805	0.955341506129597	NPM1(4)_T	0	0
ENSG00000278989.1		-1.48862	5.15944e-24	1.9764e-22	0.98780487804878	0.986865148861646	NPM1(4)_T	0	0
ENSG00000279360.1		-1.48881	2.61801e-06	1.197e-05	0.317073170731707	0.517513134851138	NPM1(4)_T	0	0
ENSG00000235370.6	DNM1P51	-1.48938	1.32222e-07	7.4224e-07	0.439024390243902	0.655866900175131	NPM1(4)_T	0	0
ENSG00000135862.6	LAMC1	-1.48942	1.19875e-11	1.1563e-10	0.98780487804878	0.999124343257443	NPM1(4)_T	1	0
ENSG00000215478.8	CES5AP1	-1.48959	4.49743e-06	1.973e-05	0.268292682926829	0.549912434325744	NPM1(4)_T	0	0
ENSG00000166025.18	AMOTL1	-1.49322	1.67655e-17	3.1513e-16	1	0.997373029772329	NPM1(4)_T	0	0
ENSG00000149927.18	DOC2A	-1.49329	1.96927e-25	8.9152e-24	1	0.999124343257443	NPM1(4)_T	0	0
ENSG00000233388.2		-1.49351	6.98628e-10	5.3884e-09	0.536585365853659	0.75569176882662	NPM1(4)_T	0	0
ENSG00000185630.19	PBX1	-1.49504	1.26534e-09	9.4099e-09	0.975609756097561	0.979859894921191	NPM1(4)_T	0	1
ENSG00000169181.13	GSG1L	-1.49505	3.83341e-07	2.0064e-06	0.682926829268293	0.724168126094571	NPM1(4)_T	0	0
ENSG00000247970.2		-1.49505	2.88664e-13	3.3819e-12	0.682926829268293	0.847635726795096	NPM1(4)_T	0	0
ENSG00000165821.12	SALL2	-1.49628	1.80122e-15	2.7241e-14	0.975609756097561	0.981611208406305	NPM1(4)_T	0	1
ENSG00000271105.1	SCML2P2	-1.49641	8.79545e-29	5.999e-27	0.963414634146341	0.985113835376532	NPM1(4)_T	0	0
ENSG00000287136.1		-1.49662	6.98371e-08	4.0788e-07	0.597560975609756	0.685639229422067	NPM1(4)_T	0	0
ENSG00000267521.1		-1.49736	1.29576e-05	5.286e-05	0.329268292682927	0.510507880910683	NPM1(4)_T	0	0
ENSG00000187486.5	KCNJ11	-1.4974	6.71561e-16	1.0734e-14	0.902439024390244	0.945709281961471	NPM1(4)_T	0	0
ENSG00000116667.15	C1orf21	-1.49802	4.72751e-24	1.8221e-22	1	1	NPM1(4)_T	0	0
ENSG00000267406.1		-1.49851	2.06608e-07	1.1265e-06	0.402439024390244	0.547285464098074	NPM1(4)_T	0	0
ENSG00000060709.15	RIMBP2	-1.49918	0.000163659	0.00054763	0.439024390243902	0.527145359019264	NPM1(4)_T	0	0
ENSG00000269959.1	SPACA6-AS1	-1.49963	1.61523e-07	8.9458e-07	0.51219512195122	0.680385288966725	NPM1(4)_T	0	0
ENSG00000269834.6	ZNF528-AS1	-1.50018	4.98947e-36	7.9015e-34	1	0.999124343257443	NPM1(4)_T	0	0
ENSG00000148798.11	INA	-1.50162	3.4838e-10	2.7885e-09	0.74390243902439	0.81523642732049	NPM1(4)_T	0	0
ENSG00000267251.2		-1.50235	2.98381e-09	2.1158e-08	0.475609756097561	0.693520140105079	NPM1(4)_T	0	0
ENSG00000244158.1	CALHM6-AS1	-1.50265	2.22404e-08	1.3924e-07	0.304878048780488	0.629597197898424	NPM1(4)_T	0	0
ENSG00000205424.2	PCBP3-AS1	-1.50279	1.03007e-07	5.8823e-07	0.585365853658537	0.676882661996497	NPM1(4)_T	0	0
ENSG00000160188.10	RSPH1	-1.50323	7.8761e-24	2.9488e-22	0.963414634146341	0.982486865148862	NPM1(4)_T	0	0
ENSG00000288548.1		-1.50325	1.80259e-21	5.1633e-20	0.890243902439024	0.959719789842382	NPM1(4)_T	0	0
ENSG00000146411.6	SLC2A12	-1.50406	5.15793e-09	3.5391e-08	0.792682926829268	0.766199649737303	NPM1(4)_T	0	0
ENSG00000287042.1		-1.50472	4.54404e-15	6.574e-14	0.719512195121951	0.855516637478109	NPM1(4)_T	0	0
ENSG00000187581.3	COX8C	-1.5051	1.29068e-05	5.2663e-05	0.414634146341463	0.512259194395797	NPM1(4)_T	0	0
ENSG00000286651.2	PRSS43P	-1.50554	3.05077e-07	1.6206e-06	0.280487804878049	0.56830122591944	NPM1(4)_T	0	0
ENSG00000273209.1		-1.50689	2.86246e-06	1.3002e-05	0.317073170731707	0.471978984238179	NPM1(4)_T	0	0
ENSG00000204965.9	PCDHA5	-1.50957	0.000483732	0.0014746	0.25609756097561	0.359019264448336	NPM1(4)_T	0	0
ENSG00000247516.8	MIR4458HG	-1.51052	1.37589e-10	1.1654e-09	0.890243902439024	0.912434325744308	NPM1(4)_T	0	0
ENSG00000124613.8	ZNF391	-1.51323	6.48109e-20	1.5675e-18	0.975609756097561	0.993870402802102	NPM1(4)_T	0	1
ENSG00000166407.14	LMO1	-1.51398	6.31005e-06	2.7061e-05	0.451219512195122	0.591068301225919	NPM1(4)_T	0	0
ENSG00000106976.21	DNM1	-1.51412	6.91143e-31	6.0015e-29	1	1	NPM1(4)_T	0	0
ENSG00000250544.2	LINC02059	-1.51733	0.00760063	0.017629	0.0731707317073171	0.202276707530648	NPM1(4)_T	0	0
ENSG00000167992.13	VWCE	-1.51743	1.4658e-24	5.9573e-23	1	1	NPM1(4)_T	0	0
ENSG00000179253.3		-1.51949	1.68904e-09	1.2356e-08	0.865853658536585	0.861646234676007	NPM1(4)_T	0	0
ENSG00000213218.11	CSH2	-1.52011	0.00895174	0.020376	0.0731707317073171	0.197898423817863	NPM1(4)_T	0	0
ENSG00000235126.1		-1.52047	3.1909e-06	1.4369e-05	0.365853658536585	0.550788091068301	NPM1(4)_T	0	0
ENSG00000255477.1		-1.52097	0.00387132	0.0096135	0.182926829268293	0.239929947460595	NPM1(4)_T	0	0
ENSG00000146469.13	VIP	-1.52213	0.0002876	0.00091667	0.231707317073171	0.31523642732049	NPM1(4)_T	0	0
ENSG00000251972.1	RNU6-123P	-1.52252	0.00123445	0.0034401	0.146341463414634	0.323117338003503	NPM1(4)_T	0	0
ENSG00000277493.1		-1.52382	1.66655e-06	7.8374e-06	0.25609756097561	0.467600700525394	NPM1(4)_T	0	0
ENSG00000215004.3	MESTP4	-1.52495	1.66881e-05	6.6916e-05	0.268292682926829	0.448336252189142	NPM1(4)_T	0	0
ENSG00000238121.6	LINC00426	-1.52507	8.06655e-29	5.5201e-27	1	0.999124343257443	NPM1(4)_T	0	0
ENSG00000233098.9	CCDC144NL-AS1	-1.52515	7.45643e-08	4.3402e-07	0.841463414634146	0.832749562171629	NPM1(4)_T	0	0
ENSG00000259986.1		-1.52544	5.78559e-11	5.1416e-10	0.74390243902439	0.855516637478109	NPM1(4)_T	0	0
ENSG00000164638.10	SLC29A4	-1.52597	1.45064e-21	4.2047e-20	1	0.999124343257443	NPM1(4)_T	1	0
ENSG00000259698.1	FAM30C	-1.52605	1.86958e-05	7.4418e-05	0.158536585365854	0.380910683012259	NPM1(4)_T	0	0
ENSG00000241175.3	RN7SL494P	-1.52929	6.54053e-07	3.292e-06	0.585365853658537	0.662872154115587	NPM1(4)_T	0	0
ENSG00000286311.1		-1.52958	6.22983e-26	3.0046e-24	0.951219512195122	0.982486865148862	NPM1(4)_T	0	0
ENSG00000258913.2	LINC02691	-1.5296	0.00036868	0.0011519	0.158536585365854	0.324868651488616	NPM1(4)_T	0	0
ENSG00000260645.2		-1.52974	1.031e-24	4.2915e-23	0.865853658536585	0.959719789842382	NPM1(4)_T	0	0
ENSG00000280913.2	CTSLP3	-1.53131	2.05404e-12	2.1747e-11	0.914634146341463	0.895796847635727	NPM1(4)_T	0	0
ENSG00000253516.1	HMGB1P41	-1.53143	6.98495e-08	4.079e-07	0.439024390243902	0.640105078809107	NPM1(4)_T	0	0
ENSG00000269736.1		-1.53156	9.87843e-11	8.4957e-10	0.560975609756098	0.751313485113835	NPM1(4)_T	0	0
ENSG00000269097.1	TPRG1LP1	-1.53265	0.00017521	0.00058271	0.170731707317073	0.371278458844133	NPM1(4)_T	0	0
ENSG00000213420.8	GPC2	-1.53443	1.16842e-29	8.8289e-28	1	0.998248686514886	NPM1(4)_T	0	0
ENSG00000263745.7		-1.53522	2.89992e-05	0.00011184	0.524390243902439	0.571803852889667	NPM1(4)_T	0	0
ENSG00000225724.1	ASH2LP3	-1.53612	1.30391e-08	8.4514e-08	0.426829268292683	0.631348511383538	NPM1(4)_T	0	0
ENSG00000073146.16	MOV10L1	-1.53636	4.92173e-11	4.4138e-10	0.731707317073171	0.887915936952715	NPM1(4)_T	0	0
ENSG00000188992.11	LIPI	-1.53665	2.08535e-09	1.5066e-08	0.475609756097561	0.704028021015762	NPM1(4)_T	0	0
ENSG00000224093.5	BCAR3-AS1	-1.5368	2.57137e-17	4.7405e-16	0.865853658536585	0.955341506129597	NPM1(4)_T	0	0
ENSG00000287616.1		-1.53806	2.55885e-08	1.5878e-07	0.463414634146341	0.722416812609457	NPM1(4)_T	0	0
ENSG00000283503.2	LINC01902	-1.53897	1.22619e-05	5.025e-05	0.341463414634146	0.509632224168126	NPM1(4)_T	0	0
ENSG00000104833.12	TUBB4A	-1.54023	4.33892e-16	7.0746e-15	0.98780487804878	0.989492119089317	NPM1(4)_T	0	0
ENSG00000278318.5	ZNF229	-1.54047	8.07487e-12	7.9504e-11	0.951219512195122	0.948336252189142	NPM1(4)_T	0	1
ENSG00000184344.4	GDF3	-1.54049	0.000117937	0.00040606	0.280487804878049	0.401926444833625	NPM1(4)_T	0	0
ENSG00000287277.1		-1.54146	1.24488e-11	1.1989e-10	0.951219512195122	0.978108581436077	NPM1(4)_T	0	0
ENSG00000118785.14	SPP1	-1.54207	9.88533e-10	7.4683e-09	0.951219512195122	0.971978984238179	NPM1(4)_T	0	0
ENSG00000110427.17	KIAA1549L	-1.54241	6.01679e-07	3.0464e-06	0.670731707317073	0.753064798598949	NPM1(4)_T	0	0
ENSG00000166707.12	ZCCHC18	-1.54245	3.60786e-27	2.0372e-25	0.98780487804878	0.996497373029772	NPM1(4)_T	0	0
ENSG00000152760.10	DYNLT5	-1.5433	7.98396e-16	1.262e-14	1	0.997373029772329	NPM1(4)_T	0	0
ENSG00000231550.1	PTCHD3P2	-1.54334	7.75756e-12	7.6489e-11	0.621951219512195	0.810858143607706	NPM1(4)_T	0	0
ENSG00000182601.7	HS3ST4	-1.54386	4.80278e-05	0.00017809	0.74390243902439	0.598073555166375	NPM1(4)_T	0	0
ENSG00000167554.15	ZNF610	-1.54497	3.93929e-36	6.311e-34	0.98780487804878	0.999124343257443	NPM1(4)_T	0	1
ENSG00000030419.16	IKZF2	-1.54631	2.35817e-19	5.3911e-18	1	1	NPM1(4)_T	0	1
ENSG00000138606.19	SHF	-1.54658	1.04651e-40	2.9426e-38	1	1	NPM1(4)_T	0	0
ENSG00000130054.5	NALF2	-1.54661	1.79632e-05	7.1723e-05	0.609756097560976	0.586690017513135	NPM1(4)_T	0	0
ENSG00000256271.1	CACNA1C-AS2	-1.54698	2.53949e-33	2.8757e-31	0.98780487804878	0.993870402802102	NPM1(4)_T	0	0
ENSG00000227360.2		-1.55055	1.43242e-07	7.9987e-07	0.536585365853659	0.585814360770578	NPM1(4)_T	0	0
ENSG00000204025.8	TRPC5OS	-1.55063	8.71858e-10	6.6366e-09	0.658536585365854	0.762697022767075	NPM1(4)_T	0	0
ENSG00000138131.4	LOXL4	-1.55107	6.78363e-25	2.8966e-23	1	0.998248686514886	NPM1(4)_T	1	0
ENSG00000164904.18	ALDH7A1	-1.55108	4.53972e-22	1.3889e-20	1	0.997373029772329	NPM1(4)_T	0	0
ENSG00000253953.3	PCDHGB4	-1.55162	1.93527e-13	2.3125e-12	0.902439024390244	0.939579684763573	NPM1(4)_T	1	0
ENSG00000271155.1		-1.55208	3.92679e-05	0.00014799	0.231707317073171	0.377408056042032	NPM1(4)_T	0	0
ENSG00000165076.14	PRSS37	-1.55245	7.66421e-10	5.8805e-09	0.585365853658537	0.732049036777583	NPM1(4)_T	0	0
ENSG00000197093.11	GAL3ST4	-1.55257	1.52315e-27	8.8546e-26	1	0.999124343257443	NPM1(4)_T	0	0
ENSG00000277977.1		-1.55552	3.74503e-20	9.2967e-19	0.817073170731707	0.90630472854641	NPM1(4)_T	0	0
ENSG00000137766.17	UNC13C	-1.55718	0.000106311	0.00036876	0.426829268292683	0.509632224168126	NPM1(4)_T	0	0
ENSG00000238275.2	HOMER2P2	-1.55722	0.000219963	0.00071718	0.134146341463415	0.328371278458844	NPM1(4)_T	0	0
ENSG00000260025.1	CRIM1-DT	-1.55782	4.91714e-09	3.3811e-08	0.439024390243902	0.664623467600701	NPM1(4)_T	0	0
ENSG00000279860.1		-1.55837	0.000346049	0.0010863	0.329268292682927	0.496497373029772	NPM1(4)_T	0	0
ENSG00000270816.6	LINC00221	-1.55855	0.00279748	0.0071863	0.170731707317073	0.26707530647986	NPM1(4)_T	0	0
ENSG00000230164.1	MAS1LP1	-1.55977	0.00518621	0.012508	0.024390243902439	0.217162872154116	NPM1(4)_T	0	0
ENSG00000285417.1		-1.55982	1.02978e-21	3.0468e-20	1	0.999124343257443	NPM1(4)_T	0	0
ENSG00000106852.15	LHX6	-1.56005	4.08339e-10	3.2414e-09	0.914634146341463	0.918563922942207	NPM1(4)_T	0	1
ENSG00000146839.19	ZAN	-1.56014	1.26209e-09	9.3893e-09	0.75609756097561	0.806479859894921	NPM1(4)_T	0	0
ENSG00000129990.15	SYT5	-1.56052	8.6852e-11	7.5212e-10	0.829268292682927	0.877408056042032	NPM1(4)_T	0	0
ENSG00000253361.3		-1.5607	2.84088e-05	0.00010966	0.268292682926829	0.456217162872154	NPM1(4)_T	0	0
ENSG00000270876.1	ZNF30-AS1	-1.56181	2.39052e-11	2.2229e-10	0.5	0.724168126094571	NPM1(4)_T	0	0
ENSG00000148408.13	CACNA1B	-1.56296	1.38465e-09	1.0253e-08	0.609756097560976	0.798598949211909	NPM1(4)_T	0	0
ENSG00000143494.15	VASH2	-1.5647	6.05178e-21	1.65e-19	0.98780487804878	0.993870402802102	NPM1(4)_T	0	0
ENSG00000286886.1		-1.56493	1.62168e-11	1.5398e-10	0.74390243902439	0.798598949211909	NPM1(4)_T	0	0
ENSG00000231877.1		-1.56559	0.000147198	0.00049739	0.414634146341463	0.439579684763573	NPM1(4)_T	0	0
ENSG00000185028.4	LRRC14B	-1.56682	1.39556e-05	5.6646e-05	0.292682926829268	0.469352014010508	NPM1(4)_T	0	0
ENSG00000226686.8	LINC01535	-1.5671	3.70407e-17	6.6944e-16	0.951219512195122	0.963222416812609	NPM1(4)_T	0	0
ENSG00000228014.1	ZNF680P1	-1.56723	6.87689e-06	2.9328e-05	0.560975609756098	0.581436077057793	NPM1(4)_T	0	0
ENSG00000232675.7		-1.56813	1.25985e-06	6.055e-06	0.390243902439024	0.528021015761821	NPM1(4)_T	0	0
ENSG00000112186.12	CAP2	-1.57004	0.000626993	0.0018639	0.24390243902439	0.385288966725044	NPM1(4)_T	0	0
ENSG00000263958.2	NETO1-DT	-1.57032	0.000404293	0.001253	0.329268292682927	0.450087565674256	NPM1(4)_T	0	0
ENSG00000234593.3	KAZN-AS1	-1.57063	0.00269341	0.0069475	0.219512195121951	0.264448336252189	NPM1(4)_T	0	0
ENSG00000285303.1		-1.57074	3.52218e-14	4.5968e-13	0.890243902439024	0.935201401050788	NPM1(4)_T	0	0
ENSG00000279029.1		-1.57081	0.00223738	0.0058794	0.170731707317073	0.300350262697023	NPM1(4)_T	0	0
ENSG00000151338.18	MIPOL1	-1.57179	1.62709e-07	9.0054e-07	0.658536585365854	0.731173380035026	NPM1(4)_T	0	0
ENSG00000268324.2	LRRC2-AS1	-1.57242	3.0714e-08	1.8869e-07	0.378048780487805	0.584938704028021	NPM1(4)_T	0	0
ENSG00000117400.18	MPL	-1.57357	2.74728e-23	9.5906e-22	1	0.999124343257443	NPM1(4)_T	0	0
ENSG00000158516.12	CPA2	-1.57403	7.64792e-08	4.4448e-07	0.292682926829268	0.580560420315236	NPM1(4)_T	0	0
ENSG00000253674.1	IGHVII-78-1	-1.57448	5.58816e-08	3.3181e-07	0.365853658536585	0.580560420315236	NPM1(4)_T	0	0
ENSG00000213854.3	CNN2P6	-1.57462	4.84025e-07	2.4917e-06	0.390243902439024	0.571803852889667	NPM1(4)_T	0	0
ENSG00000171451.14	DSEL	-1.57486	1.83558e-16	3.1158e-15	0.98780487804878	0.982486865148862	NPM1(4)_T	0	0
ENSG00000250612.2		-1.57495	0.000219658	0.0007163	0.0365853658536585	0.295971978984238	NPM1(4)_T	0	0
ENSG00000116117.18	PARD3B	-1.57514	1.0837e-08	7.0998e-08	0.75609756097561	0.825744308231173	NPM1(4)_T	0	0
ENSG00000167880.8	EVPL	-1.57536	9.51272e-14	1.1741e-12	1	0.999124343257443	NPM1(4)_T	0	0
ENSG00000288531.1		-1.57544	1.36183e-10	1.1537e-09	0.780487804878049	0.904553415061296	NPM1(4)_T	0	0
ENSG00000198155.5	ZNF876P	-1.57548	4.03764e-22	1.2417e-20	0.939024390243902	0.976357267950963	NPM1(4)_T	0	0
ENSG00000223764.2	LINC02593	-1.57555	1.87716e-15	2.8327e-14	1	0.984238178633975	NPM1(4)_T	0	0
ENSG00000248824.2		-1.57557	0.000347479	0.0010903	0.134146341463415	0.309106830122592	NPM1(4)_T	0	0
ENSG00000236463.1	LINC00427	-1.57584	3.32871e-12	3.4465e-11	0.585365853658537	0.771453590192644	NPM1(4)_T	0	0
ENSG00000137571.11	SLCO5A1	-1.57596	5.39275e-13	6.132e-12	1	0.990367775831874	NPM1(4)_T	0	0
ENSG00000114993.17	RTKN	-1.57641	2.51006e-34	3.2728e-32	1	0.999124343257443	NPM1(4)_T	0	0
ENSG00000254731.1		-1.57806	8.98064e-09	5.9563e-08	0.390243902439024	0.655866900175131	NPM1(4)_T	0	0
ENSG00000151892.15	GFRA1	-1.57824	0.000119698	0.00041164	0.634146341463415	0.550788091068301	NPM1(4)_T	1	0
ENSG00000244349.1		-1.57834	4.37055e-08	2.6345e-07	0.292682926829268	0.591068301225919	NPM1(4)_T	0	0
ENSG00000249288.1	SLC25A15P5	-1.57866	0.00105043	0.0029785	0.0853658536585366	0.274956217162872	NPM1(4)_T	0	0
ENSG00000286214.1	COPG2IT1	-1.58006	6.26363e-20	1.5174e-18	1	0.999124343257443	NPM1(4)_T	0	0
ENSG00000286378.1		-1.58067	2.53708e-06	1.1623e-05	0.268292682926829	0.497373029772329	NPM1(4)_T	0	0
ENSG00000176293.20	ZNF135	-1.58068	1.36308e-19	3.1993e-18	0.98780487804878	0.992994746059545	NPM1(4)_T	0	1
ENSG00000285595.1		-1.58122	1.20526e-07	6.8038e-07	0.365853658536585	0.741681260945709	NPM1(4)_T	0	0
ENSG00000223403.6	MEG9	-1.58129	0.000482495	0.0014715	0.207317073170732	0.361646234676007	NPM1(4)_T	0	0
ENSG00000169760.17	NLGN1	-1.58303	1.81709e-05	7.2447e-05	0.48780487804878	0.577933450087566	NPM1(4)_T	1	0
ENSG00000155052.14	CNTNAP5	-1.58407	0.00344258	0.0086647	0.121951219512195	0.310858143607706	NPM1(4)_T	0	0
ENSG00000145700.10	ANKRD31	-1.58516	2.29485e-15	3.4292e-14	0.926829268292683	0.926444833625219	NPM1(4)_T	0	0
ENSG00000175183.10	CSRP2	-1.5855	1.41881e-16	2.4374e-15	0.98780487804878	0.991243432574431	NPM1(4)_T	0	0
ENSG00000054793.14	ATP9A	-1.5858	7.34799e-14	9.2035e-13	1	0.999124343257443	NPM1(4)_T	0	0
ENSG00000147180.17	ZNF711	-1.58587	3.01788e-11	2.7769e-10	0.98780487804878	0.998248686514886	NPM1(4)_T	0	1
ENSG00000162105.19	SHANK2	-1.5888	9.29414e-11	8.025e-10	0.841463414634146	0.893169877408056	NPM1(4)_T	0	0
ENSG00000169083.18	AR	-1.58881	8.05443e-11	7.0102e-10	0.939024390243902	0.984238178633975	NPM1(4)_T	0	1
ENSG00000243081.2		-1.59077	1.47639e-05	5.9693e-05	0.182926829268293	0.432574430823117	NPM1(4)_T	0	0
ENSG00000276786.1		-1.59136	0.0128525	0.028097	0.0853658536585366	0.171628721541156	NPM1(4)_T	0	0
ENSG00000114805.18	PLCH1	-1.59459	9.51547e-16	1.4864e-14	0.963414634146341	0.97723292469352	NPM1(4)_T	0	0
ENSG00000258405.11	ZNF578	-1.5947	1.38921e-16	2.3885e-15	0.975609756097561	0.96584938704028	NPM1(4)_T	0	1
ENSG00000182968.5	SOX1	-1.59478	0.000589445	0.0017628	0.182926829268293	0.295096322241681	NPM1(4)_T	0	1
ENSG00000260947.1		-1.59674	2.98057e-08	1.8349e-07	0.817073170731707	0.851138353765324	NPM1(4)_T	0	0
ENSG00000183691.6	NOG	-1.59774	1.84519e-19	4.2751e-18	1	0.999124343257443	NPM1(4)_T	0	0
ENSG00000147255.19	IGSF1	-1.59918	0.00052468	0.0015868	0.390243902439024	0.4430823117338	NPM1(4)_T	1	0
ENSG00000255219.1		-1.59965	0.00186562	0.0049949	0.0365853658536585	0.226795096322242	NPM1(4)_T	0	0
ENSG00000288545.1		-1.59966	1.08684e-13	1.3358e-12	0.682926829268293	0.867775831873905	NPM1(4)_T	0	0
ENSG00000275155.1		-1.60117	0.00014753	0.00049839	0.231707317073171	0.345884413309982	NPM1(4)_T	0	0
ENSG00000272885.1		-1.60155	1.033e-12	1.1371e-11	0.463414634146341	0.760945709281961	NPM1(4)_T	0	0
ENSG00000222022.1		-1.60289	1.00511e-06	4.9147e-06	0.317073170731707	0.526269702276708	NPM1(4)_T	0	0
ENSG00000168676.11	KCTD19	-1.60302	6.01946e-27	3.278e-25	0.963414634146341	0.98861646234676	NPM1(4)_T	0	0
ENSG00000230805.8		-1.60578	8.60297e-05	0.00030413	0.158536585365854	0.343257443082312	NPM1(4)_T	0	0
ENSG00000229425.3		-1.60618	3.56782e-11	3.2547e-10	0.98780487804878	0.96584938704028	NPM1(4)_T	0	0
ENSG00000251381.8	LINC00958	-1.6069	3.78736e-06	1.6838e-05	0.524390243902439	0.771453590192644	NPM1(4)_T	0	0
ENSG00000246528.3	SLCO5A1-AS1	-1.60707	4.2977e-12	4.3721e-11	0.731707317073171	0.837127845884413	NPM1(4)_T	0	0
ENSG00000284999.1		-1.60717	1.0465e-06	5.1008e-06	0.365853658536585	0.546409807355517	NPM1(4)_T	0	0
ENSG00000215568.9	GAB4	-1.60779	0.000233057	0.00075582	0.353658536585366	0.464098073555166	NPM1(4)_T	0	0
ENSG00000258693.1		-1.61117	4.67941e-05	0.00017387	0.0609756097560976	0.338879159369527	NPM1(4)_T	0	0
ENSG00000105613.10	MAST1	-1.61169	3.60304e-30	2.8974e-28	1	1	NPM1(4)_T	0	0
ENSG00000253474.2		-1.61193	0.00264861	0.0068435	0.353658536585366	0.398423817863398	NPM1(4)_T	0	0
ENSG00000158497.5	HMHB1	-1.61216	5.40847e-05	0.00019869	0.219512195121951	0.483362521891419	NPM1(4)_T	0	0
ENSG00000159433.12	STARD9	-1.61299	3.02993e-50	2.8463e-47	1	1	NPM1(4)_T	0	0
ENSG00000166813.16	KIF7	-1.61308	2.67111e-28	1.7251e-26	1	0.997373029772329	NPM1(4)_T	0	0
ENSG00000163827.13	LRRC2	-1.61619	5.98612e-14	7.6084e-13	0.878048780487805	0.950963222416813	NPM1(4)_T	0	0
ENSG00000223813.3	PRR15-DT	-1.61757	4.99785e-10	3.931e-09	0.560975609756098	0.766199649737303	NPM1(4)_T	0	0
ENSG00000139971.15	ARMH4	-1.61837	9.7686e-16	1.5236e-14	0.963414634146341	0.971978984238179	NPM1(4)_T	0	0
ENSG00000188171.16	ZNF626	-1.62106	1.06764e-18	2.2653e-17	1	0.987740805604203	NPM1(4)_T	0	1
ENSG00000254048.1		-1.62134	2.15975e-06	1.0005e-05	0.280487804878049	0.5	NPM1(4)_T	0	0
ENSG00000285838.2		-1.62251	0.0031595	0.0080231	0.121951219512195	0.251313485113835	NPM1(4)_T	0	0
ENSG00000225868.7	WDR87BP	-1.62278	5.93405e-06	2.5544e-05	0.329268292682927	0.463222416812609	NPM1(4)_T	0	0
ENSG00000120440.15	TTLL2	-1.62798	1.09831e-07	6.2444e-07	0.475609756097561	0.641856392294221	NPM1(4)_T	0	0
ENSG00000182272.12	B4GALNT4	-1.62808	3.05013e-12	3.178e-11	0.865853658536585	0.94045534150613	NPM1(4)_T	0	0
ENSG00000262966.2		-1.62892	1.44955e-08	9.3383e-08	0.609756097560976	0.725043782837128	NPM1(4)_T	0	0
ENSG00000137968.16	SLC44A5	-1.62934	2.40819e-05	9.4182e-05	0.646341463414634	0.758318739054291	NPM1(4)_T	1	0
ENSG00000227060.7	LINC00629	-1.63046	1.54523e-09	1.1359e-08	0.390243902439024	0.713660245183888	NPM1(4)_T	0	0
ENSG00000224541.1		-1.63082	4.2603e-07	2.2122e-06	0.134146341463415	0.515761821366025	NPM1(4)_T	0	0
ENSG00000219088.1		-1.63272	5.02884e-06	2.1884e-05	0.182926829268293	0.439579684763573	NPM1(4)_T	0	0
ENSG00000196557.13	CACNA1H	-1.63373	8.05422e-16	1.2718e-14	1	0.991243432574431	NPM1(4)_T	0	0
ENSG00000166743.9	ACSM1	-1.63386	4.35924e-21	1.2085e-19	1	0.990367775831874	NPM1(4)_T	0	0
ENSG00000246627.6	CACNA1C-AS1	-1.63597	1.23264e-31	1.1553e-29	0.963414634146341	0.989492119089317	NPM1(4)_T	0	0
ENSG00000254602.2	MIR130AHG	-1.63618	1.22747e-20	3.2192e-19	0.865853658536585	0.939579684763573	NPM1(4)_T	0	0
ENSG00000140600.17	SH3GL3	-1.63784	1.36263e-05	5.5391e-05	0.402439024390244	0.499124343257443	NPM1(4)_T	0	0
ENSG00000261305.2		-1.63788	6.7877e-18	1.3203e-16	0.878048780487805	0.929947460595447	NPM1(4)_T	0	0
ENSG00000156564.9	LRFN2	-1.63851	5.93497e-07	3.0077e-06	0.634146341463415	0.591068301225919	NPM1(4)_T	0	0
ENSG00000240764.4	PCDHGC5	-1.63956	1.07248e-14	1.4885e-13	0.804878048780488	0.901926444833625	NPM1(4)_T	1	0
ENSG00000236502.1	SIX3-AS1	-1.64058	0.00814165	0.018736	0.0609756097560976	0.176882661996497	NPM1(4)_T	0	0
ENSG00000117148.8	ACTL8	-1.64076	3.77682e-06	1.6795e-05	0.329268292682927	0.524518388791594	NPM1(4)_T	0	0
ENSG00000178235.8	SLITRK1	-1.64355	0.00374604	0.0093392	0.24390243902439	0.275831873905429	NPM1(4)_T	0	0
ENSG00000234737.1	KRT18P15	-1.64395	7.67342e-09	5.1388e-08	0.451219512195122	0.677758318739054	NPM1(4)_T	0	0
ENSG00000274840.4	BALR6	-1.64402	1.54357e-14	2.0953e-13	0.963414634146341	0.953590192644483	NPM1(4)_T	0	0
ENSG00000130649.10	CYP2E1	-1.6444	8.75432e-26	4.1639e-24	1	0.991243432574431	NPM1(4)_T	0	0
ENSG00000262786.1		-1.64552	1.10871e-07	6.2966e-07	0.390243902439024	0.604203152364273	NPM1(4)_T	0	0
ENSG00000224109.3	CENPVL3	-1.64554	0.000751516	0.0021991	0.121951219512195	0.25569176882662	NPM1(4)_T	0	0
ENSG00000021826.17	CPS1	-1.64615	6.78336e-11	5.9705e-10	0.817073170731707	0.896672504378284	NPM1(4)_T	0	0
ENSG00000236431.1		-1.64863	7.12709e-06	3.0288e-05	0.231707317073171	0.416812609457093	NPM1(4)_T	0	0
ENSG00000082556.14	OPRK1	-1.64878	1.70217e-06	7.9959e-06	0.48780487804878	0.57968476357268	NPM1(4)_T	0	0
ENSG00000140274.14	DUOXA2	-1.6498	4.86988e-07	2.5045e-06	0.451219512195122	0.567425569176883	NPM1(4)_T	0	0
ENSG00000037280.16	FLT4	-1.65194	1.69377e-16	2.8834e-15	1	0.995621716287215	NPM1(4)_T	1	0
ENSG00000272872.1		-1.65639	0.000674652	0.0019922	0.341463414634146	0.396672504378284	NPM1(4)_T	0	0
ENSG00000223443.2	USP17L2	-1.65766	3.08828e-07	1.6384e-06	0.207317073170732	0.478984238178634	NPM1(4)_T	0	0
ENSG00000204851.7	PNMA8B	-1.65814	5.95734e-12	5.9592e-11	0.902439024390244	0.914185639229422	NPM1(4)_T	0	0
ENSG00000249159.6		-1.65827	3.01791e-08	1.8565e-07	0.365853658536585	0.598073555166375	NPM1(4)_T	0	0
ENSG00000144668.12	ITGA9	-1.65857	4.91268e-27	2.711e-25	1	1	NPM1(4)_T	1	0
ENSG00000187758.8	ADH1A	-1.65885	2.24663e-07	1.2182e-06	0.329268292682927	0.5569176882662	NPM1(4)_T	0	0
ENSG00000112290.13	WASF1	-1.65928	1.4099e-28	9.3841e-27	1	1	NPM1(4)_T	0	0
ENSG00000163106.11	HPGDS	-1.66067	1.39832e-14	1.9094e-13	0.963414634146341	0.987740805604203	NPM1(4)_T	0	0
ENSG00000226383.7	LINC01876	-1.66085	9.69836e-06	4.0385e-05	0.475609756097561	0.540280210157618	NPM1(4)_T	0	0
ENSG00000229150.1	CRYGEP	-1.66106	0.00309359	0.0078726	0.109756097560976	0.220665499124343	NPM1(4)_T	0	0
ENSG00000133019.12	CHRM3	-1.66131	4.49281e-12	4.5593e-11	0.865853658536585	0.90630472854641	NPM1(4)_T	0	0
ENSG00000228824.7	MIR4500HG	-1.6618	3.04242e-07	1.6168e-06	0.658536585365854	0.63922942206655	NPM1(4)_T	0	0
ENSG00000179008.9	C14orf39	-1.66204	0.00360303	0.0090235	0.121951219512195	0.232049036777583	NPM1(4)_T	0	1
ENSG00000180458.2		-1.66408	1.45822e-12	1.5745e-11	0.731707317073171	0.806479859894921	NPM1(4)_T	0	0
ENSG00000287566.1		-1.66458	8.33952e-06	3.5084e-05	0.390243902439024	0.57092819614711	NPM1(4)_T	0	0
ENSG00000257910.1		-1.6666	4.1684e-06	1.8409e-05	0.353658536585366	0.514010507880911	NPM1(4)_T	0	0
ENSG00000285579.1		-1.66728	9.49849e-05	0.00033274	0.207317073170732	0.337127845884413	NPM1(4)_T	0	0
ENSG00000267568.6		-1.66749	3.41833e-07	1.801e-06	0.402439024390244	0.577057793345009	NPM1(4)_T	0	0
ENSG00000163701.19	IL17RE	-1.66805	1.49021e-22	4.7859e-21	1	0.998248686514886	NPM1(4)_T	0	0
ENSG00000186329.9	TMEM212	-1.67121	8.26858e-08	4.7739e-07	0.5	0.633099824868651	NPM1(4)_T	0	0
ENSG00000285885.1		-1.67146	8.60853e-05	0.00030427	0.134146341463415	0.330998248686515	NPM1(4)_T	0	0
ENSG00000206656.1	SNORD116-17	-1.67543	4.69379e-07	2.423e-06	0.0975609756097561	0.387915936952715	NPM1(4)_T	0	0
ENSG00000122852.15	SFTPA1	-1.6789	1.2632e-07	7.1056e-07	0.439024390243902	0.669001751313485	NPM1(4)_T	0	0
ENSG00000162949.16	CAPN13	-1.67988	4.65812e-09	3.2126e-08	0.597560975609756	0.719789842381786	NPM1(4)_T	0	0
ENSG00000081853.15	PCDHGA2	-1.6805	6.14616e-11	5.4421e-10	0.780487804878049	0.821366024518389	NPM1(4)_T	0	0
ENSG00000091128.13	LAMB4	-1.68202	3.3276e-06	1.4933e-05	0.414634146341463	0.555166374781086	NPM1(4)_T	0	0
ENSG00000232215.2	OR2L6P	-1.68245	1.88606e-09	1.3713e-08	0.439024390243902	0.642732049036778	NPM1(4)_T	0	0
ENSG00000106484.16	MEST	-1.6831	2.46286e-26	1.249e-24	1	1	NPM1(4)_T	0	0
ENSG00000255250.2		-1.68361	1.08891e-11	1.056e-10	0.48780487804878	0.734676007005254	NPM1(4)_T	0	0
ENSG00000118322.14	ATP10B	-1.68364	3.30951e-16	5.4739e-15	0.792682926829268	0.901926444833625	NPM1(4)_T	0	0
ENSG00000244056.3	RN7SL417P	-1.68512	1.06988e-06	5.2043e-06	0.231707317073171	0.438704028021016	NPM1(4)_T	0	0
ENSG00000280443.1		-1.6854	0.0100768	0.022653	0.0853658536585366	0.241681260945709	NPM1(4)_T	0	0
ENSG00000230333.6		-1.68548	2.67859e-14	3.5497e-13	0.817073170731707	0.876532399299475	NPM1(4)_T	0	0
ENSG00000019991.18	HGF	-1.68622	1.29266e-24	5.3164e-23	1	1	NPM1(4)_T	0	0
ENSG00000186867.11	QRFPR	-1.68822	3.71035e-07	1.9461e-06	0.463414634146341	0.566549912434326	NPM1(4)_T	0	0
ENSG00000185565.12	LSAMP	-1.69103	2.35859e-06	1.0867e-05	0.75609756097561	0.712784588441331	NPM1(4)_T	1	0
ENSG00000198010.13	DLGAP2	-1.69254	1.30324e-11	1.2521e-10	0.853658536585366	0.927320490367776	NPM1(4)_T	0	0
ENSG00000120549.18	KIAA1217	-1.69257	3.81112e-09	2.6587e-08	0.951219512195122	0.929947460595447	NPM1(4)_T	0	0
ENSG00000174938.14	SEZ6L2	-1.69273	1.42682e-13	1.7279e-12	0.926829268292683	0.962346760070052	NPM1(4)_T	1	0
ENSG00000168333.14	PPDPFL	-1.69336	0.00812766	0.018709	0.146341463414634	0.192644483362522	NPM1(4)_T	0	0
ENSG00000254939.1		-1.69359	1.64476e-05	6.6041e-05	0.280487804878049	0.423817863397548	NPM1(4)_T	0	0
ENSG00000176887.7	SOX11	-1.69399	0.000493984	0.001503	0.475609756097561	0.441330998248686	NPM1(4)_T	0	1
ENSG00000224081.9	SLC44A3-AS1	-1.69496	8.82054e-11	7.632e-10	0.719512195121951	0.830122591943958	NPM1(4)_T	0	0
ENSG00000188883.5	KLRG2	-1.69653	7.06198e-18	1.373e-16	0.865853658536585	0.942206654991243	NPM1(4)_T	0	0
ENSG00000180383.3	DEFB124	-1.70339	1.26411e-06	6.0741e-06	0.146341463414634	0.442206654991243	NPM1(4)_T	0	0
ENSG00000261572.1		-1.70348	1.47934e-14	2.012e-13	0.5	0.783712784588441	NPM1(4)_T	0	0
ENSG00000197585.10		-1.70954	6.64688e-07	3.3419e-06	0.25609756097561	0.5	NPM1(4)_T	0	0
ENSG00000247081.8	BAALC-AS1	-1.70974	3.14042e-28	2.0124e-26	0.98780487804878	1	NPM1(4)_T	0	0
ENSG00000105270.15	CLIP3	-1.71068	8.37901e-27	4.492e-25	1	0.999124343257443	NPM1(4)_T	0	0
ENSG00000220884.2	MESTP1	-1.71103	6.91221e-13	7.7447e-12	0.560975609756098	0.753064798598949	NPM1(4)_T	0	0
ENSG00000113140.11	SPARC	-1.71215	1.02967e-23	3.7932e-22	1	1	NPM1(4)_T	0	0
ENSG00000168356.13	SCN11A	-1.71562	7.13427e-27	3.8597e-25	0.963414634146341	0.992994746059545	NPM1(4)_T	0	0
ENSG00000174453.10	VWC2L	-1.71711	6.53986e-06	2.7971e-05	0.170731707317073	0.426444833625219	NPM1(4)_T	0	0
ENSG00000287784.1		-1.71889	5.24329e-08	3.1268e-07	0.670731707317073	0.675131348511384	NPM1(4)_T	0	0
ENSG00000146013.11	GFRA3	-1.72058	7.4954e-12	7.4063e-11	0.707317073170732	0.790718038528897	NPM1(4)_T	0	0
ENSG00000282968.1	AGGF1P10	-1.72138	4.359e-05	0.00016294	0.207317073170732	0.373029772329247	NPM1(4)_T	0	0
ENSG00000188729.6	OSTN	-1.7214	5.71221e-05	0.00020876	0.353658536585366	0.387915936952715	NPM1(4)_T	0	0
ENSG00000187987.9	ZSCAN23	-1.72156	1.62842e-12	1.7473e-11	0.682926829268293	0.871278458844133	NPM1(4)_T	0	1
ENSG00000189212.12	DPY19L2P1	-1.72399	4.43832e-15	6.4255e-14	0.902439024390244	0.9430823117338	NPM1(4)_T	0	0
ENSG00000212601.1	RNA5SP53	-1.72554	0.000418931	0.0012936	0.0853658536585366	0.264448336252189	NPM1(4)_T	0	0
ENSG00000269067.2	ZNF728	-1.72663	0.000198842	0.00065432	0.207317073170732	0.345884413309982	NPM1(4)_T	0	1
ENSG00000164591.14	MYOZ3	-1.72985	1.13852e-34	1.5582e-32	0.98780487804878	0.993870402802102	NPM1(4)_T	0	0
ENSG00000260284.1	TPSP2	-1.7314	1.1766e-08	7.6719e-08	0.378048780487805	0.591068301225919	NPM1(4)_T	0	0
ENSG00000279149.1		-1.73151	2.6685e-25	1.1976e-23	0.914634146341463	0.968476357267951	NPM1(4)_T	0	0
ENSG00000084628.10	NKAIN1	-1.73178	3.72301e-09	2.6027e-08	0.682926829268293	0.772329246935201	NPM1(4)_T	0	0
ENSG00000240771.8	ARHGEF25	-1.73298	3.25165e-11	2.9807e-10	0.573170731707317	0.743432574430823	NPM1(4)_T	0	0
ENSG00000029559.7	IBSP	-1.73443	0.00187823	0.0050248	0.195121951219512	0.26707530647986	NPM1(4)_T	0	0
ENSG00000267767.3	LINC01801	-1.73454	2.06163e-22	6.5348e-21	0.939024390243902	0.967600700525394	NPM1(4)_T	0	0
ENSG00000242419.5	PCDHGC4	-1.73627	4.42674e-16	7.2121e-15	0.804878048780488	0.900175131348511	NPM1(4)_T	0	0
ENSG00000224078.15	SNHG14	-1.73657	2.81283e-30	2.3022e-28	1	1	NPM1(4)_T	0	0
ENSG00000225930.4	LINC02249	-1.73875	5.30293e-15	7.6106e-14	0.804878048780488	0.852014010507881	NPM1(4)_T	0	0
ENSG00000111046.4	MYF6	-1.73931	8.52581e-05	0.00030156	0.25609756097561	0.388791593695271	NPM1(4)_T	0	1
ENSG00000286119.1		-1.74019	5.07616e-08	3.0337e-07	0.341463414634146	0.580560420315236	NPM1(4)_T	0	0
ENSG00000015413.9	DPEP1	-1.74028	1.05612e-11	1.0269e-10	0.963414634146341	0.914185639229422	NPM1(4)_T	1	0
ENSG00000196364.9	PRSS29P	-1.74358	1.78234e-07	9.8187e-07	0.24390243902439	0.548161120840631	NPM1(4)_T	0	0
ENSG00000261754.2		-1.74679	1.94177e-23	6.9129e-22	0.963414634146341	0.96584938704028	NPM1(4)_T	0	0
ENSG00000151067.22	CACNA1C	-1.74875	1.19498e-40	3.2928e-38	1	1	NPM1(4)_T	0	0
ENSG00000226238.1		-1.75014	5.97729e-12	5.9777e-11	0.48780487804878	0.728546409807356	NPM1(4)_T	0	0
ENSG00000166482.12	MFAP4	-1.75242	8.41646e-24	3.134e-22	1	1	NPM1(4)_T	1	0
ENSG00000166897.16	ELFN2	-1.75482	4.96341e-19	1.0994e-17	0.878048780487805	0.945709281961471	NPM1(4)_T	1	0
ENSG00000231566.2	LINC02595	-1.7555	9.57124e-21	2.5374e-19	0.841463414634146	0.930823117338003	NPM1(4)_T	0	0
ENSG00000186472.20	PCLO	-1.75564	4.82316e-08	2.8884e-07	0.707317073170732	0.746059544658494	NPM1(4)_T	0	0
ENSG00000169242.12	EFNA1	-1.75587	5.82716e-33	6.3216e-31	1	0.994746059544658	NPM1(4)_T	1	0
ENSG00000162706.13	CADM3	-1.75793	5.15994e-08	3.0802e-07	0.329268292682927	0.603327495621716	NPM1(4)_T	1	0
ENSG00000236939.2	BAALC-AS2	-1.7594	1.14994e-14	1.5907e-13	0.536585365853659	0.79246935201401	NPM1(4)_T	0	0
ENSG00000141622.14	RNF165	-1.75955	1.19832e-19	2.8319e-18	1	0.995621716287215	NPM1(4)_T	0	0
ENSG00000170893.4	TRH	-1.76147	3.43718e-12	3.5508e-11	0.975609756097561	0.992119089316988	NPM1(4)_T	0	0
ENSG00000196581.11	AJAP1	-1.7625	1.39695e-07	7.8111e-07	0.695121951219512	0.700525394045534	NPM1(4)_T	0	0
ENSG00000010438.17	PRSS3	-1.76271	5.07113e-15	7.3033e-14	0.731707317073171	0.877408056042032	NPM1(4)_T	0	0
ENSG00000228221.6	LINC00578	-1.76279	3.20083e-12	3.3233e-11	0.658536585365854	0.802977232924693	NPM1(4)_T	0	0
ENSG00000006042.12	TMEM98	-1.76311	4.57734e-08	2.7507e-07	0.804878048780488	0.798598949211909	NPM1(4)_T	0	0
ENSG00000179873.14	NLRP11	-1.76379	1.70318e-08	1.0857e-07	0.597560975609756	0.712784588441331	NPM1(4)_T	0	0
ENSG00000224468.3	LAMC1-AS1	-1.76422	1.50912e-10	1.2714e-09	0.597560975609756	0.693520140105079	NPM1(4)_T	0	0
ENSG00000215325.4	ASS1P10	-1.76516	1.3143e-06	6.2985e-06	0.121951219512195	0.415936952714536	NPM1(4)_T	0	0
ENSG00000153930.12	ANKFN1	-1.76586	1.01871e-08	6.6984e-08	0.634146341463415	0.690017513134851	NPM1(4)_T	0	0
ENSG00000197360.9	ZNF98	-1.76715	3.95091e-07	2.0627e-06	0.51219512195122	0.718038528896673	NPM1(4)_T	0	1
ENSG00000231533.2		-1.76767	3.26097e-18	6.5271e-17	0.853658536585366	0.929947460595447	NPM1(4)_T	0	0
ENSG00000287198.1		-1.76887	2.6472e-12	2.7743e-11	0.768292682926829	0.804728546409807	NPM1(4)_T	0	0
ENSG00000230882.1		-1.77248	5.00217e-11	4.483e-10	0.865853658536585	0.898423817863398	NPM1(4)_T	0	0
ENSG00000106624.11	AEBP1	-1.77433	3.68224e-27	2.0764e-25	1	1	NPM1(4)_T	1	1
ENSG00000151224.13	MAT1A	-1.77499	4.92506e-06	2.1462e-05	0.292682926829268	0.427320490367776	NPM1(4)_T	0	0
ENSG00000160282.14	FTCD	-1.77654	1.00703e-20	2.6614e-19	0.902439024390244	0.936077057793345	NPM1(4)_T	0	0
ENSG00000225905.1	ANKRD65-AS1	-1.77657	9.63014e-07	4.7223e-06	0.219512195121951	0.425569176882662	NPM1(4)_T	0	0
ENSG00000254687.1		-1.7771	1.69381e-06	7.9593e-06	0.231707317073171	0.396672504378284	NPM1(4)_T	0	0
ENSG00000286919.1		-1.77829	0.000250967	0.00080845	0.0853658536585366	0.277583187390543	NPM1(4)_T	0	0
ENSG00000107282.8	APBA1	-1.78007	9.26537e-16	1.4501e-14	0.975609756097561	0.969352014010508	NPM1(4)_T	0	0
ENSG00000268696.3	ZNF723	-1.78334	8.97071e-05	0.00031572	0.280487804878049	0.366024518388792	NPM1(4)_T	0	0
ENSG00000189275.4	LINC01164	-1.78343	4.79012e-06	2.0912e-05	0.304878048780488	0.469352014010508	NPM1(4)_T	0	0
ENSG00000147100.11	SLC16A2	-1.78633	2.53664e-12	2.6618e-11	0.841463414634146	0.905429071803853	NPM1(4)_T	0	0
ENSG00000282935.1	DUX4L34	-1.7866	0.00123834	0.0034493	0.25609756097561	0.275831873905429	NPM1(4)_T	0	0
ENSG00000164929.17	BAALC	-1.78779	7.06958e-19	1.5307e-17	1	0.996497373029772	NPM1(4)_T	0	0
ENSG00000206963.1	RNU6-675P	-1.78983	1.82504e-09	1.329e-08	0.365853658536585	0.628721541155867	NPM1(4)_T	0	0
ENSG00000270268.1	CORO1CP1	-1.79001	2.78451e-13	3.2697e-12	0.524390243902439	0.733800350262697	NPM1(4)_T	0	0
ENSG00000265552.1		-1.79196	3.94593e-07	2.0606e-06	0.0853658536585366	0.424693520140105	NPM1(4)_T	0	0
ENSG00000101333.17	PLCB4	-1.792	1.81528e-13	2.1805e-12	1	0.933450087565674	NPM1(4)_T	0	0
ENSG00000212556.1		-1.79269	1.06346e-07	6.0621e-07	0.536585365853659	0.596322241681261	NPM1(4)_T	0	0
ENSG00000287804.1		-1.79367	9.74651e-08	5.582e-07	0.48780487804878	0.646234676007005	NPM1(4)_T	0	0
ENSG00000225180.8	PVALEF	-1.79533	1.43913e-09	1.0626e-08	0.414634146341463	0.619089316987741	NPM1(4)_T	0	0
ENSG00000283108.1		-1.79623	5.22174e-20	1.2771e-18	0.74390243902439	0.884413309982487	NPM1(4)_T	0	0
ENSG00000286819.1		-1.79701	2.7683e-07	1.48e-06	0.280487804878049	0.520140105078809	NPM1(4)_T	0	0
ENSG00000286951.1		-1.79727	0.00222798	0.0058588	0.0975609756097561	0.224168126094571	NPM1(4)_T	0	0
ENSG00000215146.5		-1.79936	3.2205e-09	2.2731e-08	0.646341463414634	0.799474605954466	NPM1(4)_T	0	0
ENSG00000143036.17	SLC44A3	-1.79956	4.26553e-11	3.8579e-10	0.768292682926829	0.80122591943958	NPM1(4)_T	0	0
ENSG00000122870.12	BICC1	-1.80208	4.60305e-12	4.662e-11	0.817073170731707	0.879159369527145	NPM1(4)_T	0	0
ENSG00000259570.1		-1.80271	2.99585e-08	1.8435e-07	0.365853658536585	0.560420315236427	NPM1(4)_T	0	0
ENSG00000204583.10	LRCOL1	-1.80357	3.4969e-09	2.4539e-08	0.378048780487805	0.617338003502627	NPM1(4)_T	0	0
ENSG00000164050.13	PLXNB1	-1.80404	8.22665e-35	1.1449e-32	1	1	NPM1(4)_T	1	1
ENSG00000270823.1		-1.80435	1.00675e-25	4.7502e-24	0.914634146341463	0.978984238178634	NPM1(4)_T	0	0
ENSG00000267623.3		-1.80692	7.19306e-09	4.8312e-08	0.292682926829268	0.550788091068301	NPM1(4)_T	0	0
ENSG00000260426.1		-1.80887	0.00957046	0.021634	0.121951219512195	0.167250437828371	NPM1(4)_T	0	0
ENSG00000161682.15	FAM171A2	-1.81348	1.17475e-28	7.8825e-27	1	0.993870402802102	NPM1(4)_T	1	0
ENSG00000179242.16	CDH4	-1.81393	1.47757e-18	3.0954e-17	1	0.994746059544658	NPM1(4)_T	1	0
ENSG00000067445.21	TRO	-1.81436	3.36209e-17	6.1084e-16	1	0.986865148861646	NPM1(4)_T	0	0
ENSG00000251595.7	ABCA11P	-1.81442	1.43886e-27	8.3965e-26	0.75609756097561	0.946584938704028	NPM1(4)_T	0	0
ENSG00000228408.6		-1.81461	2.10508e-10	1.7409e-09	0.536585365853659	0.760945709281961	NPM1(4)_T	0	0
ENSG00000144847.13	IGSF11	-1.81537	5.80359e-10	4.5346e-09	0.524390243902439	0.743432574430823	NPM1(4)_T	0	0
ENSG00000243230.1		-1.81638	1.50425e-10	1.2682e-09	0.414634146341463	0.633975481611208	NPM1(4)_T	0	0
ENSG00000188580.15	NKAIN2	-1.81843	6.8964e-09	4.6432e-08	0.597560975609756	0.745183887915937	NPM1(4)_T	0	0
ENSG00000225156.2		-1.81863	1.39441e-05	5.6605e-05	0.231707317073171	0.366900175131349	NPM1(4)_T	0	0
ENSG00000122574.11	WIPF3	-1.81967	1.10335e-14	1.5288e-13	0.890243902439024	0.904553415061296	NPM1(4)_T	0	0
ENSG00000204091.8	TDRG1	-1.82166	4.05588e-06	1.7931e-05	0.25609756097561	0.426444833625219	NPM1(4)_T	0	0
ENSG00000180660.8	MAB21L1	-1.82199	8.11926e-07	4.0292e-06	0.414634146341463	0.562171628721541	NPM1(4)_T	0	0
ENSG00000284237.1	LINC02767	-1.82258	2.9106e-23	1.0118e-21	0.98780487804878	0.995621716287215	NPM1(4)_T	0	0
ENSG00000257951.2		-1.82377	7.11348e-11	6.2412e-10	0.585365853658537	0.683887915936953	NPM1(4)_T	0	0
ENSG00000262576.3	PCDHGA4	-1.82431	2.06915e-14	2.7749e-13	0.74390243902439	0.881786339754816	NPM1(4)_T	0	0
ENSG00000091972.18	CD200	-1.82548	7.50516e-25	3.1882e-23	1	0.999124343257443	NPM1(4)_T	1	0
ENSG00000099864.18	PALM	-1.82581	1.41478e-25	6.5192e-24	1	0.998248686514886	NPM1(4)_T	0	0
ENSG00000160191.18	PDE9A	-1.82626	2.62115e-24	1.0358e-22	1	0.997373029772329	NPM1(4)_T	0	0
ENSG00000228401.5		-1.82892	1.31881e-24	5.4024e-23	0.963414634146341	0.957092819614711	NPM1(4)_T	0	0
ENSG00000198795.11	ZNF521	-1.83033	6.8049e-13	7.6286e-12	0.98780487804878	0.985113835376532	NPM1(4)_T	0	1
ENSG00000279417.1		-1.83406	4.46093e-12	4.5281e-11	0.548780487804878	0.730297723292469	NPM1(4)_T	0	0
ENSG00000283383.1		-1.84741	1.65414e-05	6.6379e-05	0.146341463414634	0.352014010507881	NPM1(4)_T	0	0
ENSG00000126217.21	MCF2L	-1.84781	1.90025e-27	1.097e-25	1	1	NPM1(4)_T	0	0
ENSG00000164362.21	TERT	-1.84924	3.59188e-20	8.9543e-19	0.975609756097561	0.97723292469352	NPM1(4)_T	0	0
ENSG00000101463.6	SYNDIG1	-1.84926	4.12824e-05	0.00015495	0.158536585365854	0.354640980735552	NPM1(4)_T	0	0
ENSG00000131721.6	RHOXF2	-1.85344	1.36862e-08	8.8403e-08	0.573170731707317	0.680385288966725	NPM1(4)_T	0	1
ENSG00000149599.15	DUSP15	-1.85534	5.78384e-18	1.1325e-16	0.939024390243902	0.939579684763573	NPM1(4)_T	0	0
ENSG00000148498.16	PARD3	-1.85655	2.25755e-18	4.6288e-17	0.98780487804878	0.98861646234676	NPM1(4)_T	0	0
ENSG00000122378.14	PRXL2A	-1.85721	4.82157e-25	2.0878e-23	1	0.997373029772329	NPM1(4)_T	0	0
ENSG00000021645.20	NRXN3	-1.85823	4.452e-11	4.0125e-10	0.804878048780488	0.840630472854641	NPM1(4)_T	0	0
ENSG00000144820.8	ADGRG7	-1.85886	8.13716e-05	0.00028897	0.414634146341463	0.422942206654991	NPM1(4)_T	0	0
ENSG00000113594.10	LIFR	-1.85966	2.9116e-09	2.0685e-08	0.926829268292683	0.827495621716287	NPM1(4)_T	1	0
ENSG00000005108.16	THSD7A	-1.86066	4.97741e-09	3.4214e-08	0.768292682926829	0.91768826619965	NPM1(4)_T	1	0
ENSG00000237515.9	SHISA9	-1.8612	5.76934e-08	3.4164e-07	0.5	0.685639229422067	NPM1(4)_T	0	0
ENSG00000102287.19	GABRE	-1.86196	1.23027e-07	6.9354e-07	0.817073170731707	0.810858143607706	NPM1(4)_T	0	0
ENSG00000046604.13	DSG2	-1.86437	1.44923e-09	1.0697e-08	0.914634146341463	0.922942206654991	NPM1(4)_T	1	0
ENSG00000266976.3		-1.86644	8.08236e-06	3.4078e-05	0.378048780487805	0.510507880910683	NPM1(4)_T	0	0
ENSG00000251176.1		-1.86722	6.6955e-05	0.00024142	0.0975609756097561	0.287215411558669	NPM1(4)_T	0	0
ENSG00000267799.1	MAN1A2P1	-1.86737	8.92713e-05	0.00031435	0.195121951219512	0.355516637478109	NPM1(4)_T	0	0
ENSG00000008311.15	AASS	-1.86875	1.52707e-17	2.8803e-16	0.98780487804878	0.991243432574431	NPM1(4)_T	0	0
ENSG00000197410.14	DCHS2	-1.86941	1.26674e-07	7.1246e-07	0.426829268292683	0.585814360770578	NPM1(4)_T	0	0
ENSG00000269043.2		-1.87038	4.30799e-09	2.9866e-08	0.317073170731707	0.560420315236427	NPM1(4)_T	0	0
ENSG00000285719.2		-1.871	2.85112e-13	3.3431e-12	0.548780487804878	0.782837127845884	NPM1(4)_T	0	0
ENSG00000145832.14	SLC25A48	-1.87247	1.12737e-06	5.465e-06	0.317073170731707	0.482486865148862	NPM1(4)_T	0	0
ENSG00000246820.2	RIC3-DT	-1.87487	4.58174e-08	2.753e-07	0.280487804878049	0.47723292469352	NPM1(4)_T	0	0
ENSG00000173898.14	SPTBN2	-1.87614	8.3555e-34	1.0218e-31	1	0.999124343257443	NPM1(4)_T	0	0
ENSG00000253967.1	LINC03020	-1.87824	0.000856303	0.0024763	0.329268292682927	0.36077057793345	NPM1(4)_T	0	0
ENSG00000225936.1	SLC18A2-AS1	-1.87886	1.34109e-13	1.6322e-12	0.670731707317073	0.753940455341506	NPM1(4)_T	0	0
ENSG00000169855.20	ROBO1	-1.88138	5.72757e-11	5.0955e-10	0.951219512195122	0.934325744308231	NPM1(4)_T	1	0
ENSG00000280870.3		-1.88157	1.06605e-05	4.4085e-05	0.0975609756097561	0.354640980735552	NPM1(4)_T	0	0
ENSG00000152785.8	BMP3	-1.88229	6.30253e-09	4.2684e-08	0.74390243902439	0.770577933450088	NPM1(4)_T	0	0
ENSG00000105137.13	SYDE1	-1.88246	4.86732e-21	1.3394e-19	0.951219512195122	0.967600700525394	NPM1(4)_T	0	0
ENSG00000242686.4	PDE6B-AS1	-1.88307	6.25195e-14	7.9195e-13	0.658536585365854	0.807355516637478	NPM1(4)_T	0	0
ENSG00000233236.1	LINC02573	-1.88554	8.53816e-18	1.646e-16	0.939024390243902	0.921190893169877	NPM1(4)_T	0	0
ENSG00000149534.9	MS4A2	-1.88603	4.18945e-15	6.078e-14	0.951219512195122	0.983362521891419	NPM1(4)_T	0	0
ENSG00000172379.21	ARNT2	-1.89009	2.12917e-10	1.7594e-09	0.75609756097561	0.819614711033275	NPM1(4)_T	0	1
ENSG00000187372.11	PCDHB13	-1.89168	2.59374e-13	3.0543e-12	0.841463414634146	0.895796847635727	NPM1(4)_T	0	0
ENSG00000277740.1		-1.89346	1.39764e-09	1.0332e-08	0.329268292682927	0.595446584938704	NPM1(4)_T	0	0
ENSG00000124440.16	HIF3A	-1.89436	4.40815e-09	3.0515e-08	0.682926829268293	0.790718038528897	NPM1(4)_T	0	1
ENSG00000261559.1	FSCN1P1	-1.8967	3.56189e-19	7.9796e-18	0.817073170731707	0.908931698774081	NPM1(4)_T	0	0
ENSG00000255408.4	PCDHA3	-1.90054	4.72755e-05	0.00017545	0.24390243902439	0.374781085814361	NPM1(4)_T	0	0
ENSG00000273291.5		-1.901	8.93846e-09	5.9312e-08	0.170731707317073	0.475481611208406	NPM1(4)_T	0	0
ENSG00000286611.1		-1.90156	2.3085e-08	1.4424e-07	0.280487804878049	0.518388791593695	NPM1(4)_T	0	0
ENSG00000237819.5	CDK6-AS1	-1.91044	5.82703e-31	5.1027e-29	1	0.994746059544658	NPM1(4)_T	0	0
ENSG00000251188.1		-1.91191	1.41479e-13	1.7164e-12	0.414634146341463	0.723292469352014	NPM1(4)_T	0	0
ENSG00000132204.14	LINC00470	-1.91203	1.02426e-05	4.2461e-05	0.451219512195122	0.481611208406305	NPM1(4)_T	0	0
ENSG00000120327.6	PCDHB14	-1.91237	8.40958e-14	1.0435e-12	0.878048780487805	0.888791593695271	NPM1(4)_T	0	0
ENSG00000163497.3	FEV	-1.91312	2.88594e-06	1.3098e-05	0.5	0.525394045534151	NPM1(4)_T	0	1
ENSG00000172987.13	HPSE2	-1.91399	6.78365e-08	3.9704e-07	0.5	0.622591943957968	NPM1(4)_T	0	0
ENSG00000177303.10	CASKIN2	-1.91467	9.60494e-44	3.781e-41	0.98780487804878	1	NPM1(4)_T	0	0
ENSG00000101200.5	AVP	-1.91612	2.3404e-10	1.9216e-09	0.609756097560976	0.761821366024518	NPM1(4)_T	0	0
ENSG00000186094.17	AGBL4	-1.91613	6.38148e-19	1.3919e-17	0.841463414634146	0.919439579684764	NPM1(4)_T	0	0
ENSG00000254670.1	RASSF10-DT	-1.91847	2.44704e-05	9.5581e-05	0.0853658536585366	0.352014010507881	NPM1(4)_T	0	0
ENSG00000227738.1	PSMD14P1	-1.91933	9.2949e-08	5.3359e-07	0.365853658536585	0.532399299474606	NPM1(4)_T	0	0
ENSG00000286680.1		-1.92096	8.63813e-05	0.00030523	0.24390243902439	0.359019264448336	NPM1(4)_T	0	0
ENSG00000225670.4	CADM3-AS1	-1.92124	5.13474e-15	7.3872e-14	0.768292682926829	0.825744308231173	NPM1(4)_T	0	0
ENSG00000142511.4	GPR32	-1.92199	2.66852e-07	1.4302e-06	0.634146341463415	0.649737302977233	NPM1(4)_T	0	0
ENSG00000102230.14	PCYT1B	-1.92278	9.51136e-19	2.0327e-17	0.975609756097561	0.964973730297723	NPM1(4)_T	0	0
ENSG00000095981.11	KCNK16	-1.92288	1.10284e-12	1.2088e-11	0.51219512195122	0.705779334500876	NPM1(4)_T	0	0
ENSG00000186684.14	CYP27C1	-1.9248	3.12386e-07	1.6566e-06	0.390243902439024	0.5569176882662	NPM1(4)_T	0	0
ENSG00000248409.2	CCDC188BP	-1.92738	2.36397e-08	1.4744e-07	0.268292682926829	0.461471103327496	NPM1(4)_T	0	0
ENSG00000287043.1		-1.93004	9.96381e-09	6.5589e-08	0.219512195121951	0.498248686514886	NPM1(4)_T	0	0
ENSG00000251584.2		-1.93206	1.09965e-07	6.2503e-07	0.231707317073171	0.490367775831874	NPM1(4)_T	0	0
ENSG00000165757.9	JCAD	-1.93308	6.64027e-17	1.1764e-15	0.98780487804878	0.980735551663748	NPM1(4)_T	0	0
ENSG00000196208.14	GREB1	-1.93504	8.28938e-16	1.3067e-14	0.963414634146341	0.982486865148862	NPM1(4)_T	0	0
ENSG00000137473.18	TTC29	-1.93514	5.23179e-07	2.6747e-06	0.25609756097561	0.52276707530648	NPM1(4)_T	0	0
ENSG00000157510.14	AFAP1L1	-1.93876	1.07178e-19	2.5445e-18	0.926829268292683	0.972854640980736	NPM1(4)_T	0	0
ENSG00000277831.1		-1.93927	7.7601e-12	7.6496e-11	0.439024390243902	0.68476357267951	NPM1(4)_T	0	0
ENSG00000286831.1		-1.9412	1.58826e-13	1.9156e-12	0.74390243902439	0.802101576182137	NPM1(4)_T	0	0
ENSG00000106538.10	RARRES2	-1.94208	6.74869e-24	2.5428e-22	0.926829268292683	0.974605954465849	NPM1(4)_T	0	0
ENSG00000145794.17	MEGF10	-1.94358	5.5708e-20	1.3593e-18	0.963414634146341	0.97723292469352	NPM1(4)_T	0	0
ENSG00000122585.8	NPY	-1.94375	0.000220404	0.00071851	0.134146341463415	0.299474605954466	NPM1(4)_T	0	0
ENSG00000177398.18	UMODL1	-1.9446	1.10901e-22	3.6093e-21	0.975609756097561	0.987740805604203	NPM1(4)_T	0	0
ENSG00000258694.1	LINC02319	-1.95489	5.86761e-10	4.5812e-09	0.207317073170732	0.513134851138354	NPM1(4)_T	0	0
ENSG00000265790.1	RNASEH1P1	-1.95719	0.000722174	0.0021211	0.109756097560976	0.185639229422067	NPM1(4)_T	0	0
ENSG00000152104.12	PTPN14	-1.9574	1.01684e-21	3.015e-20	1	1	NPM1(4)_T	0	0
ENSG00000157542.11	KCNJ6	-1.9621	1.0216e-08	6.7153e-08	0.634146341463415	0.748686514886165	NPM1(4)_T	0	0
ENSG00000177839.7	PCDHB9	-1.96271	1.93559e-11	1.8195e-10	0.682926829268293	0.752189141856392	NPM1(4)_T	0	0
ENSG00000151631.8	AKR1C6P	-1.96434	1.36143e-14	1.8621e-13	0.817073170731707	0.851138353765324	NPM1(4)_T	0	0
ENSG00000173894.11	CBX2	-1.96503	2.31512e-57	5.3911e-54	1	1	NPM1(4)_T	0	1
ENSG00000133863.9	TEX15	-1.96561	1.70354e-08	1.0858e-07	0.597560975609756	0.678633975481611	NPM1(4)_T	0	0
ENSG00000259218.6	LINC00928	-1.96619	0.000106992	0.0003709	0.170731707317073	0.320490367775832	NPM1(4)_T	0	0
ENSG00000100968.14	NFATC4	-1.97043	1.40313e-12	1.5182e-11	0.878048780487805	0.868651488616462	NPM1(4)_T	0	1
ENSG00000286508.1		-1.97649	2.15277e-23	7.6378e-22	0.658536585365854	0.852889667250438	NPM1(4)_T	0	0
ENSG00000197430.11	OPALIN	-1.9769	1.8638e-06	8.7135e-06	0.390243902439024	0.516637478108581	NPM1(4)_T	0	0
ENSG00000102935.12	ZNF423	-1.97831	3.35131e-16	5.5386e-15	0.865853658536585	0.92031523642732	NPM1(4)_T	0	1
ENSG00000056998.20	GYG2	-1.98426	1.45532e-21	4.2153e-20	0.98780487804878	0.96584938704028	NPM1(4)_T	0	0
ENSG00000249061.1		-1.98541	0.00126157	0.0035072	0.0609756097560976	0.21015761821366	NPM1(4)_T	0	0
ENSG00000272797.1		-1.98605	0.000487362	0.0014846	0.0487804878048781	0.197898423817863	NPM1(4)_T	0	0
ENSG00000162975.5	KCNF1	-1.98828	2.3057e-07	1.2474e-06	0.378048780487805	0.475481611208406	NPM1(4)_T	0	0
ENSG00000138109.11	CYP2C9	-1.99134	8.02756e-07	3.9885e-06	0.268292682926829	0.484238178633976	NPM1(4)_T	0	0
ENSG00000101938.15	CHRDL1	-1.99332	6.36258e-09	4.3063e-08	0.731707317073171	0.802101576182137	NPM1(4)_T	0	0
ENSG00000277311.1		-2.00046	0.00165705	0.0044853	0.0487804878048781	0.179509632224168	NPM1(4)_T	0	0
ENSG00000250786.2	SNHG18	-2.00233	3.22433e-05	0.00012334	0.378048780487805	0.380910683012259	NPM1(4)_T	0	0
ENSG00000101115.13	SALL4	-2.00389	8.8244e-16	1.3868e-14	0.975609756097561	0.964098073555166	NPM1(4)_T	0	1
ENSG00000230731.3	LINC02938	-2.00506	2.22454e-15	3.3326e-14	0.634146341463415	0.861646234676007	NPM1(4)_T	0	0
ENSG00000227755.1		-2.00678	7.23833e-31	6.259e-29	0.902439024390244	0.960595446584939	NPM1(4)_T	0	0
ENSG00000129991.13	TNNI3	-2.00857	6.91646e-09	4.6537e-08	0.426829268292683	0.586690017513135	NPM1(4)_T	0	0
ENSG00000186487.20	MYT1L	-2.00965	6.02815e-08	3.561e-07	0.573170731707317	0.636602451838879	NPM1(4)_T	0	1
ENSG00000259446.6	RYR3-DT	-2.01056	2.13111e-06	9.8794e-06	0.207317073170732	0.424693520140105	NPM1(4)_T	0	0
ENSG00000286069.2		-2.01076	7.03158e-06	2.991e-05	0.207317073170732	0.352889667250438	NPM1(4)_T	0	0
ENSG00000235829.1	TBCAP2	-2.01109	1.23912e-05	5.0704e-05	0.207317073170732	0.317863397548161	NPM1(4)_T	0	0
ENSG00000164684.13	ZNF704	-2.01359	4.53912e-23	1.5467e-21	0.98780487804878	0.995621716287215	NPM1(4)_T	0	1
ENSG00000128591.16	FLNC	-2.01377	2.39944e-20	6.0695e-19	1	0.978984238178634	NPM1(4)_T	0	0
ENSG00000254186.3		-2.0139	3.26383e-24	1.2787e-22	0.780487804878049	0.91768826619965	NPM1(4)_T	0	0
ENSG00000189295.13	ANKRD62P1-PARP4P3	-2.01423	0.00013095	0.0004468	0.0853658536585366	0.270577933450088	NPM1(4)_T	0	0
ENSG00000183145.9	RIPPLY3	-2.02227	1.14066e-11	1.1038e-10	0.475609756097561	0.682136602451839	NPM1(4)_T	0	0
ENSG00000285686.1	LINC02834	-2.02684	5.14753e-05	0.00018971	0.146341463414634	0.268826619964974	NPM1(4)_T	0	0
ENSG00000139656.7	SMIM2	-2.03439	3.33033e-07	1.758e-06	0.146341463414634	0.464098073555166	NPM1(4)_T	0	0
ENSG00000156466.10	GDF6	-2.03839	5.72078e-08	3.392e-07	0.378048780487805	0.507005253940455	NPM1(4)_T	0	0
ENSG00000140538.16	NTRK3	-2.03911	3.80584e-11	3.4588e-10	0.719512195121951	0.783712784588441	NPM1(4)_T	1	0
ENSG00000176678.6	FOXL1	-2.04034	7.76678e-07	3.8668e-06	0.524390243902439	0.571803852889667	NPM1(4)_T	0	1
ENSG00000234283.1	LINC01731	-2.04083	4.23791e-09	2.9407e-08	0.304878048780488	0.527145359019264	NPM1(4)_T	0	0
ENSG00000228888.1	LINC01428	-2.04149	0.00274946	0.0070762	0.0731707317073171	0.176882661996497	NPM1(4)_T	0	0
ENSG00000277526.5		-2.04738	9.73868e-09	6.4158e-08	0.292682926829268	0.528896672504378	NPM1(4)_T	0	0
ENSG00000198570.6	RD3	-2.05061	3.58492e-09	2.5112e-08	0.280487804878049	0.565674255691769	NPM1(4)_T	0	0
ENSG00000154783.12	FGD5	-2.05374	2.03917e-17	3.8e-16	0.963414634146341	0.978108581436077	NPM1(4)_T	0	0
ENSG00000166183.16	ASPG	-2.05459	5.95377e-10	4.6423e-09	0.524390243902439	0.608581436077058	NPM1(4)_T	0	0
ENSG00000279735.2		-2.0607	3.53183e-12	3.6395e-11	0.219512195121951	0.583187390542907	NPM1(4)_T	0	0
ENSG00000164932.13	CTHRC1	-2.0614	1.69637e-26	8.8307e-25	0.951219512195122	0.987740805604203	NPM1(4)_T	0	0
ENSG00000171243.8	SOSTDC1	-2.06201	1.29792e-15	1.9973e-14	0.804878048780488	0.878283712784588	NPM1(4)_T	0	0
ENSG00000279912.1		-2.0681	1.69246e-10	1.4161e-09	0.268292682926829	0.5569176882662	NPM1(4)_T	0	0
ENSG00000231165.3	TRBV26OR9-2	-2.06948	1.11122e-07	6.3091e-07	0.317073170731707	0.487740805604203	NPM1(4)_T	0	0
ENSG00000133636.11	NTS	-2.07353	0.000226675	0.00073697	0.195121951219512	0.260945709281961	NPM1(4)_T	0	0
ENSG00000255248.9	MIR100HG	-2.07812	2.61355e-14	3.469e-13	0.804878048780488	0.873029772329247	NPM1(4)_T	0	0
ENSG00000150275.19	PCDH15	-2.07979	6.40886e-05	0.00023218	0.280487804878049	0.364273204903678	NPM1(4)_T	1	0
ENSG00000078596.11	ITM2A	-2.08287	5.08979e-53	6.7863e-50	1	1	NPM1(4)_T	0	0
ENSG00000215580.11	BCORP1	-2.08454	3.75172e-09	2.6208e-08	0.536585365853659	0.635726795096322	NPM1(4)_T	0	0
ENSG00000165164.14	CFAP47	-2.08659	2.75019e-16	4.5855e-15	0.658536585365854	0.82661996497373	NPM1(4)_T	0	0
ENSG00000176956.13	LY6H	-2.08879	2.7103e-07	1.4508e-06	0.195121951219512	0.437828371278459	NPM1(4)_T	0	0
ENSG00000233410.1	LINC01222	-2.08952	1.54204e-11	1.4683e-10	0.353658536585366	0.715411558669002	NPM1(4)_T	0	0
ENSG00000206120.11	EGFEM1P	-2.09104	4.63486e-10	3.6602e-09	0.621951219512195	0.716287215411559	NPM1(4)_T	0	0
ENSG00000088881.21	EBF4	-2.0916	2.36903e-25	1.069e-23	1	0.991243432574431	NPM1(4)_T	0	1
ENSG00000100181.22	TPTEP1	-2.09642	7.93347e-17	1.3966e-15	0.963414634146341	0.982486865148862	NPM1(4)_T	0	0
ENSG00000242268.3	LINC02082	-2.09908	1.93394e-07	1.0597e-06	0.25609756097561	0.479859894921191	NPM1(4)_T	0	0
ENSG00000112981.5	NME5	-2.09909	6.00377e-12	6.0014e-11	0.463414634146341	0.647110332749562	NPM1(4)_T	0	0
ENSG00000278090.3	LUNAR1	-2.10177	1.36651e-21	3.9748e-20	0.804878048780488	0.894045534150613	NPM1(4)_T	0	0
ENSG00000198049.7	AVPR1B	-2.1036	4.45344e-26	2.1888e-24	0.951219512195122	0.961471103327496	NPM1(4)_T	0	0
ENSG00000100312.11	ACR	-2.10366	2.53384e-22	7.9765e-21	0.719512195121951	0.863397548161121	NPM1(4)_T	0	0
ENSG00000270281.1		-2.10496	9.34717e-11	8.0674e-10	0.317073170731707	0.575306479859895	NPM1(4)_T	0	0
ENSG00000176435.7	CLEC14A	-2.10647	1.14774e-13	1.4069e-12	0.890243902439024	0.866900175131349	NPM1(4)_T	1	0
ENSG00000072832.15	CRMP1	-2.10675	5.31218e-13	6.0471e-12	0.817073170731707	0.839754816112084	NPM1(4)_T	0	0
ENSG00000153292.16	ADGRF1	-2.10831	1.12934e-09	8.4686e-09	0.524390243902439	0.622591943957968	NPM1(4)_T	0	0
ENSG00000117122.14	MFAP2	-2.11452	2.14512e-17	3.9903e-16	0.804878048780488	0.862521891418564	NPM1(4)_T	0	0
ENSG00000120328.6	PCDHB12	-2.11653	1.28902e-10	1.0956e-09	0.48780487804878	0.644483362521891	NPM1(4)_T	0	0
ENSG00000186777.12	ZNF732	-2.1202	4.81534e-18	9.5094e-17	0.646341463414634	0.828371278458844	NPM1(4)_T	0	1
ENSG00000127252.7	PLAAT1	-2.12196	5.73696e-07	2.9138e-06	0.182926829268293	0.399299474605954	NPM1(4)_T	0	0
ENSG00000141255.13	SPATA22	-2.12773	0.000448721	0.0013763	0.219512195121951	0.283712784588441	NPM1(4)_T	0	0
ENSG00000206159.11	GYG2P1	-2.12893	2.47827e-06	1.1378e-05	0.268292682926829	0.381786339754816	NPM1(4)_T	0	0
ENSG00000272108.1		-2.12969	8.63867e-05	0.00030523	0.109756097560976	0.262697022767075	NPM1(4)_T	0	0
ENSG00000225172.6		-2.14712	7.35323e-12	7.278e-11	0.573170731707317	0.754816112084063	NPM1(4)_T	0	0
ENSG00000108947.5	EFNB3	-2.15066	1.29631e-12	1.4091e-11	0.573170731707317	0.758318739054291	NPM1(4)_T	1	0
ENSG00000162981.14	LRATD1	-2.15178	3.30201e-07	1.7437e-06	0.463414634146341	0.643607705779334	NPM1(4)_T	0	0
ENSG00000133519.12	ZDHHC8BP	-2.15374	1.50736e-20	3.9037e-19	0.780487804878049	0.890542907180385	NPM1(4)_T	0	0
ENSG00000205116.3	TMEM88B	-2.15748	8.50592e-10	6.4914e-09	0.207317073170732	0.508756567425569	NPM1(4)_T	0	0
ENSG00000251322.9	SHANK3	-2.16297	5.1853e-40	1.3149e-37	1	1	NPM1(4)_T	0	0
ENSG00000185203.12	WASIR1	-2.16473	3.50814e-13	4.0708e-12	0.48780487804878	0.715411558669002	NPM1(4)_T	0	0
ENSG00000178248.11	FAM230I	-2.1667	9.29025e-23	3.0524e-21	0.670731707317073	0.828371278458844	NPM1(4)_T	0	0
ENSG00000275747.1	IGHV3-79	-2.16884	2.36578e-14	3.1533e-13	0.365853658536585	0.659369527145359	NPM1(4)_T	0	0
ENSG00000155269.12	GPR78	-2.16963	3.02726e-07	1.6093e-06	0.25609756097561	0.416812609457093	NPM1(4)_T	0	0
ENSG00000185008.17	ROBO2	-2.16977	3.24926e-07	1.7185e-06	0.426829268292683	0.513134851138354	NPM1(4)_T	0	0
ENSG00000260182.1		-2.17236	4.73787e-15	6.8496e-14	0.682926829268293	0.821366024518389	NPM1(4)_T	0	0
ENSG00000135312.7	HTR1B	-2.17561	4.7156e-06	2.0612e-05	0.378048780487805	0.399299474605954	NPM1(4)_T	0	0
ENSG00000235492.1	LINC01221	-2.17874	0.000371807	0.0011606	0.0853658536585366	0.248686514886165	NPM1(4)_T	0	0
ENSG00000214548.18	MEG3	-2.17935	1.76831e-13	2.1272e-12	0.951219512195122	0.985113835376532	NPM1(4)_T	0	0
ENSG00000287792.1		-2.18504	3.94711e-09	2.7466e-08	0.170731707317073	0.478984238178634	NPM1(4)_T	0	0
ENSG00000277270.2		-2.19174	4.23711e-08	2.5608e-07	0.25609756097561	0.411558669001751	NPM1(4)_T	0	0
ENSG00000286232.1		-2.19587	4.39493e-06	1.932e-05	0.25609756097561	0.373029772329247	NPM1(4)_T	0	0
ENSG00000186723.4	OR10H1	-2.19769	1.35083e-14	1.8488e-13	0.585365853658537	0.756567425569177	NPM1(4)_T	0	0
ENSG00000175097.8	RAG2	-2.19819	2.7305e-11	2.5237e-10	0.597560975609756	0.68476357267951	NPM1(4)_T	0	0
ENSG00000280623.1	PCAT14	-2.19846	1.83669e-13	2.2023e-12	0.475609756097561	0.712784588441331	NPM1(4)_T	0	0
ENSG00000115041.13	KCNIP3	-2.20992	6.60475e-22	1.9898e-20	0.914634146341463	0.943957968476357	NPM1(4)_T	0	1
ENSG00000251138.7	LINC02882	-2.21512	2.15673e-05	8.4988e-05	0.25609756097561	0.323117338003503	NPM1(4)_T	0	0
ENSG00000254726.3	MEX3A	-2.21965	2.62123e-35	3.842e-33	1	0.996497373029772	NPM1(4)_T	0	0
ENSG00000184564.11	SLITRK6	-2.22073	2.42911e-05	9.4934e-05	0.280487804878049	0.380035026269702	NPM1(4)_T	1	0
ENSG00000260220.7	CCDC187	-2.22103	3.29861e-25	1.466e-23	0.841463414634146	0.9430823117338	NPM1(4)_T	0	0
ENSG00000176571.12	CNBD1	-2.22109	4.04933e-05	0.00015229	0.170731707317073	0.269702276707531	NPM1(4)_T	0	0
ENSG00000174059.17	CD34	-2.22703	9.9199e-23	3.2413e-21	1	1	NPM1(4)_T	1	0
ENSG00000250173.1		-2.22875	3.56724e-08	2.1753e-07	0.109756097560976	0.361646234676007	NPM1(4)_T	0	0
ENSG00000120322.4	PCDHB8	-2.23045	8.35038e-06	3.5119e-05	0.231707317073171	0.363397548161121	NPM1(4)_T	0	0
ENSG00000187773.8	DIPK1C	-2.23158	1.26169e-05	5.1559e-05	0.329268292682927	0.42031523642732	NPM1(4)_T	0	0
ENSG00000206841.1	RNU6-409P	-2.23266	1.38545e-06	6.6103e-06	0.146341463414634	0.358143607705779	NPM1(4)_T	0	0
ENSG00000287993.1		-2.23901	2.00378e-09	1.4505e-08	0.158536585365854	0.422942206654991	NPM1(4)_T	0	0
ENSG00000115705.22	TPO	-2.23987	5.36507e-12	5.3902e-11	0.524390243902439	0.692644483362522	NPM1(4)_T	0	0
ENSG00000225929.1		-2.24443	1.55402e-18	3.249e-17	0.536585365853659	0.746935201401051	NPM1(4)_T	0	0
ENSG00000164946.20	FREM1	-2.24716	4.07123e-12	4.158e-11	0.865853658536585	0.830998248686515	NPM1(4)_T	0	0
ENSG00000227674.3	LINC00355	-2.25372	3.69236e-07	1.937e-06	0.451219512195122	0.533274956217163	NPM1(4)_T	0	0
ENSG00000167889.13	MGAT5B	-2.25379	5.98131e-22	1.8085e-20	0.804878048780488	0.939579684763573	NPM1(4)_T	1	0
ENSG00000288162.1		-2.25562	5.74328e-08	3.4039e-07	0.426829268292683	0.479859894921191	NPM1(4)_T	0	0
ENSG00000257660.5	ADCY6-DT	-2.25784	1.23724e-12	1.3479e-11	0.170731707317073	0.532399299474606	NPM1(4)_T	0	0
ENSG00000240280.7	TCAM1P	-2.2592	1.42654e-11	1.3646e-10	0.707317073170732	0.724168126094571	NPM1(4)_T	0	0
ENSG00000236107.10	SCN1A-AS1	-2.26162	1.46283e-11	1.3973e-10	0.463414634146341	0.643607705779334	NPM1(4)_T	0	0
ENSG00000222515.1	RN7SKP240	-2.26391	8.09399e-10	6.1896e-09	0.25609756097561	0.489492119089317	NPM1(4)_T	0	0
ENSG00000109576.14	AADAT	-2.268	8.09062e-25	3.4228e-23	0.914634146341463	0.913309982486865	NPM1(4)_T	0	0
ENSG00000286816.1		-2.26965	2.13137e-18	4.3829e-17	0.975609756097561	0.970227670753065	NPM1(4)_T	0	0
ENSG00000222889.1	RN7SKP29	-2.27284	2.58512e-07	1.3879e-06	0.0853658536585366	0.350262697022767	NPM1(4)_T	0	0
ENSG00000180532.10	ZSCAN4	-2.27523	7.33295e-09	4.9203e-08	0.219512195121951	0.514010507880911	NPM1(4)_T	0	1
ENSG00000115183.15	TANC1	-2.27686	6.5335e-32	6.3392e-30	0.98780487804878	1	NPM1(4)_T	0	0
ENSG00000272438.1		-2.28535	9.48373e-24	3.5188e-22	0.768292682926829	0.894045534150613	NPM1(4)_T	0	0
ENSG00000254557.1		-2.29524	1.27314e-07	7.1556e-07	0.158536585365854	0.397548161120841	NPM1(4)_T	0	0
ENSG00000165349.12	SLC7A3	-2.2953	2.81259e-09	2.0007e-08	0.378048780487805	0.512259194395797	NPM1(4)_T	0	0
ENSG00000147488.11	ST18	-2.30473	2.69775e-19	6.1166e-18	0.939024390243902	0.955341506129597	NPM1(4)_T	0	1
ENSG00000156140.10	ADAMTS3	-2.30546	1.38588e-17	2.6264e-16	0.817073170731707	0.915936952714536	NPM1(4)_T	0	0
ENSG00000153707.17	PTPRD	-2.32748	2.90996e-17	5.3267e-16	0.939024390243902	0.922066549912434	NPM1(4)_T	1	0
ENSG00000176532.4	PRR15	-2.32783	5.84026e-21	1.5986e-19	0.768292682926829	0.896672504378284	NPM1(4)_T	0	0
ENSG00000254499.1		-2.32928	5.08538e-14	6.4935e-13	0.268292682926829	0.591068301225919	NPM1(4)_T	0	0
ENSG00000109705.8	NKX3-2	-2.32984	6.15545e-07	3.1126e-06	0.414634146341463	0.388791593695271	NPM1(4)_T	0	1
ENSG00000145506.14	NKD2	-2.33604	4.21973e-17	7.5931e-16	0.841463414634146	0.908931698774081	NPM1(4)_T	0	0
ENSG00000234928.1	LINC01659	-2.33611	3.30737e-23	1.143e-21	0.719512195121951	0.866900175131349	NPM1(4)_T	0	0
ENSG00000079102.16	RUNX1T1	-2.3365	2.12627e-08	1.336e-07	0.597560975609756	0.624343257443082	NPM1(4)_T	0	1
ENSG00000171811.14	CFAP46	-2.33949	9.3402e-24	3.4686e-22	0.878048780487805	0.945709281961471	NPM1(4)_T	0	0
ENSG00000282142.2		-2.35609	5.42893e-08	3.2306e-07	0.146341463414634	0.378283712784588	NPM1(4)_T	0	0
ENSG00000259072.2		-2.35877	3.31768e-10	2.6643e-09	0.24390243902439	0.471978984238179	NPM1(4)_T	0	0
ENSG00000248890.2	HHIP-AS1	-2.36437	5.28025e-26	2.5646e-24	0.951219512195122	0.945709281961471	NPM1(4)_T	0	0
ENSG00000254245.3	PCDHGA3	-2.36577	1.34619e-11	1.291e-10	0.451219512195122	0.633975481611208	NPM1(4)_T	0	0
ENSG00000230400.3	LINC01747	-2.36948	2.963e-14	3.9078e-13	0.365853658536585	0.665499124343257	NPM1(4)_T	0	0
ENSG00000273238.3	TMEM271	-2.37097	6.34639e-08	3.7351e-07	0.158536585365854	0.355516637478109	NPM1(4)_T	0	0
ENSG00000197241.3	SLC2A7	-2.37479	8.86177e-14	1.0976e-12	0.329268292682927	0.607705779334501	NPM1(4)_T	0	0
ENSG00000230699.2		-2.37538	6.53298e-29	4.5307e-27	0.98780487804878	0.96584938704028	NPM1(4)_T	0	0
ENSG00000272168.8	CASC15	-2.39104	4.00606e-31	3.6233e-29	1	0.997373029772329	NPM1(4)_T	0	0
ENSG00000070018.9	LRP6	-2.39552	1.4547e-35	2.1707e-33	1	0.995621716287215	NPM1(4)_T	0	1
ENSG00000270726.6		-2.39986	1.00383e-10	8.6261e-10	0.158536585365854	0.457968476357268	NPM1(4)_T	0	0
ENSG00000075673.12	ATP12A	-2.40126	5.33584e-23	1.8063e-21	0.621951219512195	0.834500875656743	NPM1(4)_T	0	0
ENSG00000168916.15	ZNF608	-2.40199	8.57269e-46	4.3587e-43	1	0.998248686514886	NPM1(4)_T	0	1
ENSG00000204969.7	PCDHA2	-2.41127	3.85353e-06	1.7106e-05	0.195121951219512	0.316987740805604	NPM1(4)_T	0	0
ENSG00000136378.15	ADAMTS7	-2.41176	7.17012e-30	5.5395e-28	0.975609756097561	0.98861646234676	NPM1(4)_T	0	0
ENSG00000284600.1		-2.4127	2.16422e-05	8.5267e-05	0.207317073170732	0.274080560420315	NPM1(4)_T	0	0
ENSG00000250696.5		-2.4129	2.82018e-19	6.3732e-18	0.841463414634146	0.891418563922942	NPM1(4)_T	0	0
ENSG00000226780.1	AVPR1B-DT	-2.4138	1.55874e-23	5.6219e-22	0.646341463414634	0.822241681260946	NPM1(4)_T	0	0
ENSG00000128602.11	SMO	-2.42099	1.20485e-48	8.3e-46	0.98780487804878	0.996497373029772	NPM1(4)_T	1	1
ENSG00000166106.3	ADAMTS15	-2.42118	1.27001e-16	2.19e-15	0.634146341463415	0.793345008756567	NPM1(4)_T	1	0
ENSG00000224982.4	TMEM233	-2.42921	9.97904e-11	8.5769e-10	0.475609756097561	0.621716287215412	NPM1(4)_T	0	0
ENSG00000275896.6	PRSS2	-2.4298	3.79209e-13	4.3831e-12	0.74390243902439	0.794220665499124	NPM1(4)_T	0	0
ENSG00000112852.7	PCDHB2	-2.45855	2.99811e-09	2.1241e-08	0.353658536585366	0.54553415061296	NPM1(4)_T	0	0
ENSG00000162738.6	VANGL2	-2.46565	6.02815e-31	5.2677e-29	1	0.98861646234676	NPM1(4)_T	0	0
ENSG00000167664.8	TMIGD2	-2.4767	1.02298e-51	1.0571e-48	1	0.998248686514886	NPM1(4)_T	1	0
ENSG00000237321.1		-2.48116	6.87797e-05	0.00024749	0.0975609756097561	0.222416812609457	NPM1(4)_T	0	0
ENSG00000198842.10	STYXL2	-2.48319	2.38629e-23	8.3871e-22	0.75609756097561	0.891418563922942	NPM1(4)_T	0	0
ENSG00000213759.10	UGT2B11	-2.49924	1.90411e-19	4.4042e-18	0.804878048780488	0.859894921190893	NPM1(4)_T	0	0
ENSG00000214324.5	PRR23E	-2.51186	2.38484e-10	1.957e-09	0.25609756097561	0.449211908931699	NPM1(4)_T	0	0
ENSG00000259594.6		-2.51346	1.67349e-11	1.585e-10	0.219512195121951	0.527145359019264	NPM1(4)_T	0	0
ENSG00000230294.4	LINC02370	-2.52791	1.5566e-09	1.1438e-08	0.170731707317073	0.399299474605954	NPM1(4)_T	0	0
ENSG00000232739.1		-2.53597	6.66195e-10	5.1488e-09	0.170731707317073	0.421190893169877	NPM1(4)_T	0	0
ENSG00000258859.1	LINC02296	-2.5385	6.43682e-05	0.00023295	0.195121951219512	0.23292469352014	NPM1(4)_T	0	0
ENSG00000106541.12	AGR2	-2.53896	3.02015e-13	3.5283e-12	0.621951219512195	0.773204903677758	NPM1(4)_T	0	0
ENSG00000046889.19	PREX2	-2.54152	4.1725e-14	5.381e-13	0.780487804878049	0.78984238178634	NPM1(4)_T	0	1
ENSG00000213973.9	ZNF99	-2.54383	4.10687e-13	4.731e-12	0.48780487804878	0.682136602451839	NPM1(4)_T	0	1
ENSG00000270497.1		-2.54453	3.47919e-11	3.1794e-10	0.158536585365854	0.421190893169877	NPM1(4)_T	0	0
ENSG00000219438.9	TAFA5	-2.54846	8.86188e-17	1.5534e-15	0.792682926829268	0.742556917688266	NPM1(4)_T	0	0
ENSG00000286462.1		-2.55059	2.26681e-10	1.8637e-09	0.195121951219512	0.444833625218914	NPM1(4)_T	0	0
ENSG00000133454.16	MYO18B	-2.552	3.65293e-14	4.7615e-13	0.890243902439024	0.864273204903678	NPM1(4)_T	0	0
ENSG00000156103.16	MMP16	-2.56084	1.9664e-11	1.8464e-10	0.560975609756098	0.565674255691769	NPM1(4)_T	0	0
ENSG00000132164.10	SLC6A11	-2.5864	9.00261e-14	1.1134e-12	0.463414634146341	0.62784588441331	NPM1(4)_T	1	0
ENSG00000189056.14	RELN	-2.59987	5.21293e-16	8.4331e-15	0.768292682926829	0.835376532399299	NPM1(4)_T	0	1
ENSG00000265179.7		-2.6114	3.72934e-06	1.6593e-05	0.146341463414634	0.295971978984238	NPM1(4)_T	0	0
ENSG00000156298.13	TSPAN7	-2.61222	4.66388e-31	4.1726e-29	0.853658536585366	0.939579684763573	NPM1(4)_T	0	0
ENSG00000198028.4	ZNF560	-2.61658	7.80886e-11	6.8137e-10	0.48780487804878	0.574430823117338	NPM1(4)_T	0	1
ENSG00000260455.2	NBAT1	-2.62679	6.47264e-29	4.4964e-27	0.804878048780488	0.892294220665499	NPM1(4)_T	0	0
ENSG00000120324.9	PCDHB10	-2.64005	1.60036e-14	2.1688e-13	0.5	0.640105078809107	NPM1(4)_T	0	0
ENSG00000112218.9	GPR63	-2.65934	2.66912e-23	9.3415e-22	0.768292682926829	0.871278458844133	NPM1(4)_T	0	0
ENSG00000184194.6	GPR173	-2.66136	2.61949e-22	8.2336e-21	0.914634146341463	0.903677758318739	NPM1(4)_T	0	0
ENSG00000183098.11	GPC6	-2.66973	1.05082e-10	9.0148e-10	0.573170731707317	0.636602451838879	NPM1(4)_T	0	0
ENSG00000267453.7	CLEC4OP	-2.69219	2.13566e-19	4.9013e-18	0.914634146341463	0.881786339754816	NPM1(4)_T	0	0
ENSG00000187730.9	GABRD	-2.70133	2.81573e-28	1.8109e-26	0.780487804878049	0.885288966725044	NPM1(4)_T	0	0
ENSG00000145113.22	MUC4	-2.70484	1.44874e-28	9.6117e-27	0.902439024390244	0.950087565674256	NPM1(4)_T	1	0
ENSG00000205696.4	ADARB2-AS1	-2.73138	1.77429e-11	1.6763e-10	0.182926829268293	0.447460595446585	NPM1(4)_T	0	0
ENSG00000249297.2	LINC02174	-2.75305	9.27808e-14	1.1456e-12	0.280487804878049	0.558669001751314	NPM1(4)_T	0	0
ENSG00000113205.5	PCDHB3	-2.75946	9.01891e-09	5.9797e-08	0.207317073170732	0.389667250437828	NPM1(4)_T	0	0
ENSG00000204603.7	LINC01257	-2.82257	1.30757e-24	5.3617e-23	0.658536585365854	0.808231173380035	NPM1(4)_T	0	0
ENSG00000250337.7	PURPL	-2.83502	3.49969e-16	5.7746e-15	0.463414634146341	0.747810858143608	NPM1(4)_T	0	0
ENSG00000234717.2	TMEM212-AS1	-2.84304	5.2451e-10	4.1153e-09	0.146341463414634	0.387915936952715	NPM1(4)_T	0	0
ENSG00000169515.8	CCDC8	-2.84572	5.31162e-20	1.2975e-18	0.621951219512195	0.809982486865149	NPM1(4)_T	0	0
ENSG00000249763.1		-2.85708	1.88214e-19	4.3558e-18	0.51219512195122	0.714535901926445	NPM1(4)_T	0	0
ENSG00000260597.1		-2.85917	3.97264e-08	2.4083e-07	0.121951219512195	0.251313485113835	NPM1(4)_T	0	0
ENSG00000197479.7	PCDHB11	-2.86868	2.99979e-14	3.9513e-13	0.524390243902439	0.662872154115587	NPM1(4)_T	0	0
ENSG00000225083.2	GRTP1-AS1	-2.87551	7.89219e-14	9.8433e-13	0.231707317073171	0.473730297723292	NPM1(4)_T	0	0
ENSG00000286393.1		-2.89624	7.42992e-21	2.0033e-19	0.670731707317073	0.760070052539405	NPM1(4)_T	0	0
ENSG00000105251.11	SHD	-2.90646	9.04587e-29	6.1496e-27	0.804878048780488	0.933450087565674	NPM1(4)_T	0	0
ENSG00000168671.10	UGT3A2	-2.91318	1.52898e-26	8.0098e-25	0.914634146341463	0.930823117338003	NPM1(4)_T	0	0
ENSG00000227706.4		-2.93629	5.08184e-24	1.9485e-22	0.975609756097561	0.957968476357268	NPM1(4)_T	0	0
ENSG00000138650.9	PCDH10	-2.94723	1.20841e-09	9.0157e-09	0.353658536585366	0.512259194395797	NPM1(4)_T	0	0
ENSG00000258084.6		-2.98022	1.06957e-11	1.0395e-10	0.24390243902439	0.45183887915937	NPM1(4)_T	0	0
ENSG00000172733.11	PURG	-3.01507	1.69392e-17	3.1825e-16	0.536585365853659	0.653239929947461	NPM1(4)_T	0	1
ENSG00000254585.5	MAGEL2	-3.01541	6.44165e-10	4.9926e-09	0.24390243902439	0.381786339754816	NPM1(4)_T	0	0
ENSG00000138083.5	SIX3	-3.05905	1.15003e-12	1.2582e-11	0.475609756097561	0.560420315236427	NPM1(4)_T	0	1
ENSG00000258018.2	LINC02457	-3.06018	8.41703e-28	5.0641e-26	0.707317073170732	0.851138353765324	NPM1(4)_T	0	0
ENSG00000148468.17	FAM171A1	-3.06064	8.91183e-33	9.4449e-31	0.975609756097561	0.987740805604203	NPM1(4)_T	1	0
ENSG00000215246.5	LINC02982	-3.08245	6.95249e-23	2.3212e-21	0.573170731707317	0.790718038528897	NPM1(4)_T	0	0
ENSG00000130508.11	PXDN	-3.11788	2.72346e-21	7.7261e-20	0.951219512195122	0.957092819614711	NPM1(4)_T	1	0
ENSG00000237849.1	NFYAP1	-3.17253	3.7972e-06	1.688e-05	0.0487804878048781	0.242556917688266	NPM1(4)_T	0	0
ENSG00000254535.4	PABPC4L	-3.20587	1.03127e-12	1.1355e-11	0.292682926829268	0.557793345008757	NPM1(4)_T	0	0
ENSG00000132975.8	GPR12	-3.23347	1.82337e-33	2.123e-31	0.658536585365854	0.855516637478109	NPM1(4)_T	0	0
ENSG00000164161.10	HHIP	-3.26239	3.29079e-36	5.3551e-34	0.878048780487805	0.943957968476357	NPM1(4)_T	1	0
ENSG00000271776.1		-3.30389	3.48599e-12	3.5968e-11	0.25609756097561	0.413309982486865	NPM1(4)_T	0	0
ENSG00000139219.19	COL2A1	-3.33651	2.12996e-36	3.5357e-34	0.914634146341463	0.947460595446585	NPM1(4)_T	1	0
ENSG00000152192.8	POU4F1	-3.37944	5.49642e-27	3.0051e-25	0.951219512195122	0.92907180385289	NPM1(4)_T	0	1
ENSG00000169575.5	VPREB1	-3.62692	3.62231e-40	9.476e-38	0.707317073170732	0.897548161120841	NPM1(4)_T	0	0
ENSG00000287281.1		-3.66121	1.79239e-21	5.1376e-20	0.292682926829268	0.610332749562172	NPM1(4)_T	0	0
ENSG00000141433.13	ADCYAP1	-3.71574	1.56604e-16	2.6774e-15	0.451219512195122	0.540280210157618	NPM1(4)_T	0	0
ENSG00000283183.2		-3.74145	1.01741e-18	2.1677e-17	0.25609756097561	0.481611208406305	NPM1(4)_T	0	0
ENSG00000153404.14	PLEKHG4B	-3.83415	2.74721e-28	1.7715e-26	0.51219512195122	0.80122591943958	NPM1(4)_T	0	0
ENSG00000170549.4	IRX1	-3.92202	1.27031e-21	3.7107e-20	0.48780487804878	0.633099824868651	NPM1(4)_T	0	1
ENSG00000259439.2	LINC01833	-4.37472	2.48544e-15	3.702e-14	0.195121951219512	0.387915936952715	NPM1(4)_T	0	0
ENSG00000172995.16	ARPP21	-4.48903	2.08855e-40	5.6056e-38	0.634146341463415	0.819614711033275	NPM1(4)_T	0	0
ENSG00000230830.1	ARPP21-AS1	-5.57147	5.20158e-32	5.0707e-30	0.0731707317073171	0.463222416812609	NPM1(4)_T	0	0

### Sheet: NPM1(5)_T
ensembl_id	hgnc_symbol	log2FoldChange	pvalue	padj	pct.in	pct.out	cluster	surface_protein	transcription_factor
ENSG00000225988.1	LAMP5-AS1	6.43258	3.90598e-30	7.0393e-29	0.411764705882353	0.275951557093426	NPM1(5)_T	0	0
ENSG00000253230.9	MIR124-1HG	6.30668	9.54586e-51	5.8149e-49	0.764705882352941	0.457612456747405	NPM1(5)_T	0	0
ENSG00000259094.1		4.85931	2.15338e-25	2.9417e-24	0.838235294117647	0.306228373702422	NPM1(5)_T	0	0
ENSG00000267461.1		4.73016	1.85344e-37	5.1218e-36	0.764705882352941	0.375432525951557	NPM1(5)_T	0	0
ENSG00000080709.16	KCNN2	4.72635	4.437e-28	7.0827e-27	0.661764705882353	0.402249134948097	NPM1(5)_T	0	0
ENSG00000147724.12	FAM135B	4.62961	2.45438e-31	4.722e-30	0.617647058823529	0.366782006920415	NPM1(5)_T	0	0
ENSG00000185352.8	HS6ST3	4.62773	7.86314e-25	1.0396e-23	0.720588235294118	0.367647058823529	NPM1(5)_T	0	0
ENSG00000234076.1	TPRG1-AS1	4.60973	2.56453e-63	3.7595e-61	0.955882352941177	0.561418685121107	NPM1(5)_T	0	0
ENSG00000164749.13	HNF4G	4.51474	5.00217e-16	3.7214e-15	0.323529411764706	0.245674740484429	NPM1(5)_T	0	1
ENSG00000181195.11	PENK	4.50922	2.45141e-42	9.036e-41	1	0.608996539792388	NPM1(5)_T	0	0
ENSG00000152463.15	OLAH	4.49558	1.3076e-45	5.8232e-44	0.970588235294118	0.819204152249135	NPM1(5)_T	0	0
ENSG00000235492.1	LINC01221	4.38774	2.1108e-12	1.2073e-11	0.0441176470588235	0.249134948096886	NPM1(5)_T	0	0
ENSG00000253507.5		4.3535	2.75216e-30	5.0002e-29	0.823529411764706	0.321799307958477	NPM1(5)_T	0	0
ENSG00000253821.2		4.34122	9.52574e-28	1.4897e-26	0.838235294117647	0.417820069204152	NPM1(5)_T	0	0
ENSG00000164532.11	TBX20	4.27075	7.94541e-35	1.9049e-33	0.735294117647059	0.383217993079585	NPM1(5)_T	0	1
ENSG00000188816.3	HMX2	4.19552	2.06731e-11	1.0983e-10	0.279411764705882	0.20242214532872	NPM1(5)_T	0	1
ENSG00000198848.13	CES1	4.18947	1.13084e-48	6.1287e-47	1	0.956747404844291	NPM1(5)_T	1	0
ENSG00000173369.17	C1QB	4.16135	2.0634e-44	8.5742e-43	1	0.968858131487889	NPM1(5)_T	0	0
ENSG00000205358.4	MT1H	4.14777	4.45235e-21	4.6071e-20	0.661764705882353	0.3780276816609	NPM1(5)_T	0	0
ENSG00000125869.10	LAMP5	4.13798	4.49958e-33	9.705e-32	0.970588235294118	0.893598615916955	NPM1(5)_T	0	0
ENSG00000151388.11	ADAMTS12	4.1282	7.36241e-31	1.3785e-29	0.514705882352941	0.600346020761246	NPM1(5)_T	0	0
ENSG00000177575.13	CD163	4.10152	1.79243e-54	1.3996e-52	1	0.999134948096886	NPM1(5)_T	1	0
ENSG00000179593.16	ALOX15B	4.09067	4.42074e-44	1.8167e-42	0.955882352941177	0.908304498269896	NPM1(5)_T	0	0
ENSG00000205517.13	RGL3	4.08837	1.10721e-64	1.7872e-62	1	0.891868512110727	NPM1(5)_T	0	0
ENSG00000109819.9	PPARGC1A	4.08412	1.6474e-42	6.1742e-41	0.985294117647059	0.820069204152249	NPM1(5)_T	0	1
ENSG00000133687.16	TMTC1	4.07992	8.03552e-59	8.6159e-57	0.970588235294118	0.911764705882353	NPM1(5)_T	0	0
ENSG00000185168.5	LINC00482	4.06676	4.58476e-80	2.1578e-77	1	0.956747404844291	NPM1(5)_T	0	0
ENSG00000173372.17	C1QA	4.05348	1.00691e-51	6.5998e-50	1	0.987024221453287	NPM1(5)_T	0	0
ENSG00000159189.12	C1QC	4.022	9.27442e-44	3.7527e-42	0.985294117647059	0.963667820069204	NPM1(5)_T	0	0
ENSG00000106341.11	PPP1R17	4.00438	2.11231e-28	3.4432e-27	0.882352941176471	0.544117647058823	NPM1(5)_T	0	0
ENSG00000146122.17	DAAM2	3.99293	2.39779e-40	7.8634e-39	0.941176470588235	0.905709342560554	NPM1(5)_T	0	0
ENSG00000255256.1		3.96776	4.19197e-14	2.7231e-13	0.529411764705882	0.217993079584775	NPM1(5)_T	0	0
ENSG00000249835.2	VCAN-AS1	3.96534	1.2598e-43	5.0655e-42	1	0.814878892733564	NPM1(5)_T	0	0
ENSG00000122420.10	PTGFR	3.96345	2.29603e-34	5.358e-33	0.955882352941177	0.732698961937716	NPM1(5)_T	0	0
ENSG00000228695.10	CES1P1	3.94302	1.15212e-27	1.798e-26	0.911764705882353	0.542387543252595	NPM1(5)_T	0	0
ENSG00000019169.10	MARCO	3.94101	3.92226e-60	4.5909e-58	1	0.966262975778547	NPM1(5)_T	0	0
ENSG00000143340.6	FAM163A	3.92981	4.38282e-18	3.7448e-17	0.514705882352941	0.36159169550173	NPM1(5)_T	0	0
ENSG00000238152.2	OR7E140P	3.91536	1.83089e-39	5.6928e-38	0.911764705882353	0.521626297577855	NPM1(5)_T	0	0
ENSG00000286179.1		3.8908	2.32694e-21	2.4544e-20	0.852941176470588	0.440311418685121	NPM1(5)_T	0	0
ENSG00000038945.15	MSR1	3.88574	1.36757e-55	1.1759e-53	1	0.981833910034602	NPM1(5)_T	1	0
ENSG00000223881.1		3.87918	3.13855e-21	3.2788e-20	0.235294117647059	0.254325259515571	NPM1(5)_T	0	0
ENSG00000166394.15	CYB5R2	3.87607	1.30823e-63	1.9629e-61	1	0.942041522491349	NPM1(5)_T	0	0
ENSG00000230910.4	ADGRB3-DT	3.87044	5.41231e-25	7.2281e-24	0.897058823529412	0.716262975778547	NPM1(5)_T	0	0
ENSG00000125255.7	SLC10A2	3.86865	1.70581e-13	1.0592e-12	0.514705882352941	0.339100346020761	NPM1(5)_T	0	0
ENSG00000119547.6	ONECUT2	3.85075	1.18631e-33	2.6521e-32	0.897058823529412	0.759515570934256	NPM1(5)_T	0	1
ENSG00000266288.1	LINC02974	3.84954	3.57737e-31	6.818e-30	0.882352941176471	0.32439446366782	NPM1(5)_T	0	0
ENSG00000172594.13	SMPDL3A	3.84902	4.1051e-62	5.4627e-60	0.985294117647059	0.980968858131488	NPM1(5)_T	0	0
ENSG00000038427.16	VCAN	3.83162	2.5715e-57	2.4308e-55	1	1	NPM1(5)_T	1	0
ENSG00000172179.12	PRL	3.8228	5.94794e-27	8.9123e-26	0.867647058823529	0.709342560553633	NPM1(5)_T	0	0
ENSG00000154736.6	ADAMTS5	3.81961	9.86463e-37	2.6223e-35	0.941176470588235	0.777681660899654	NPM1(5)_T	0	0
ENSG00000136944.19	LMX1B	3.81272	1.56606e-28	2.5677e-27	0.867647058823529	0.717128027681661	NPM1(5)_T	0	1
ENSG00000258597.3	SERPINA2	3.81008	6.8026e-21	6.9506e-20	0.558823529411765	0.243079584775087	NPM1(5)_T	0	0
ENSG00000087116.16	ADAMTS2	3.80975	1.92947e-46	9.0147e-45	1	0.993079584775087	NPM1(5)_T	0	0
ENSG00000170955.10	CAVIN3	3.79034	1.19867e-39	3.7903e-38	0.985294117647059	0.709342560553633	NPM1(5)_T	0	0
ENSG00000115414.21	FN1	3.78576	8.17002e-63	1.1345e-60	1	0.999134948096886	NPM1(5)_T	1	0
ENSG00000283405.2		3.78221	2.91304e-28	4.7055e-27	0.720588235294118	0.308823529411765	NPM1(5)_T	0	0
ENSG00000072657.9	TRHDE	3.77578	2.80814e-20	2.7583e-19	0.779411764705882	0.530276816608997	NPM1(5)_T	1	0
ENSG00000259517.3	LINC02169	3.76356	1.15968e-14	7.8161e-14	0.397058823529412	0.250865051903114	NPM1(5)_T	0	0
ENSG00000164509.15	IL31RA	3.75809	1.31802e-43	5.2901e-42	1	0.90916955017301	NPM1(5)_T	0	0
ENSG00000215223.3	CYP51A1P3	3.75379	6.59463e-09	2.8119e-08	0.514705882352941	0.15916955017301	NPM1(5)_T	0	0
ENSG00000111961.18	SASH1	3.74539	8.22254e-43	3.1478e-41	0.985294117647059	0.943771626297578	NPM1(5)_T	0	0
ENSG00000082397.17	EPB41L3	3.7445	7.03585e-59	7.5622e-57	1	0.993944636678201	NPM1(5)_T	0	0
ENSG00000155011.9	DKK2	3.74088	7.24613e-33	1.5348e-31	0.955882352941177	0.783737024221453	NPM1(5)_T	0	0
ENSG00000156219.17	ART3	3.71044	5.9062e-58	5.921e-56	0.941176470588235	0.905709342560554	NPM1(5)_T	0	0
ENSG00000233273.1	AMMECR1LP1	3.70667	2.42456e-10	1.1703e-09	0.397058823529412	0.155709342560554	NPM1(5)_T	0	0
ENSG00000182985.18	CADM1	3.68547	9.55189e-59	1.0193e-56	1	0.987889273356401	NPM1(5)_T	1	0
ENSG00000203747.12	FCGR3A	3.65936	9.10443e-76	3.1075e-73	1	0.997404844290657	NPM1(5)_T	1	0
ENSG00000254789.3		3.64349	8.17519e-14	5.1922e-13	0.5	0.309688581314879	NPM1(5)_T	0	0
ENSG00000262097.2	LINC02185	3.63288	1.52096e-35	3.7846e-34	0.955882352941177	0.71280276816609	NPM1(5)_T	0	0
ENSG00000125900.13	SIRPD	3.63155	1.1077e-65	1.9654e-63	1	0.90916955017301	NPM1(5)_T	0	0
ENSG00000115963.13	RND3	3.62536	1.96617e-19	1.8315e-18	0.691176470588235	0.673875432525952	NPM1(5)_T	0	0
ENSG00000170458.14	CD14	3.61856	9.17829e-57	8.3241e-55	1	1	NPM1(5)_T	1	0
ENSG00000152377.14	SPOCK1	3.61677	9.31387e-80	4.2494e-77	1	0.97318339100346	NPM1(5)_T	0	0
ENSG00000004799.8	PDK4	3.61641	2.03384e-48	1.0724e-46	1	0.985294117647059	NPM1(5)_T	0	0
ENSG00000148123.15	PLPPR1	3.60519	3.85996e-11	2.004e-10	0.455882352941176	0.179930795847751	NPM1(5)_T	0	0
ENSG00000188039.16	NWD1	3.60179	2.31001e-47	1.1527e-45	0.970588235294118	0.795847750865052	NPM1(5)_T	0	0
ENSG00000173376.14	NDNF	3.59614	1.60347e-12	9.2724e-12	0.470588235294118	0.391868512110727	NPM1(5)_T	0	0
ENSG00000111199.12	TRPV4	3.59403	6.48474e-42	2.3515e-40	1	0.867647058823529	NPM1(5)_T	0	0
ENSG00000087495.17	PHACTR3	3.59116	1.02429e-37	2.8858e-36	0.985294117647059	0.894463667820069	NPM1(5)_T	0	0
ENSG00000242324.1		3.57835	6.73548e-63	9.5002e-61	1	0.907439446366782	NPM1(5)_T	0	0
ENSG00000155659.15	VSIG4	3.57643	3.68232e-51	2.3321e-49	1	0.996539792387543	NPM1(5)_T	0	0
ENSG00000200235.1		3.57361	6.58055e-29	1.1049e-27	0.941176470588235	0.404844290657439	NPM1(5)_T	0	0
ENSG00000256571.1		3.56807	4.57523e-16	3.4129e-15	0.647058823529412	0.301038062283737	NPM1(5)_T	0	0
ENSG00000157064.11	NMNAT2	3.55535	4.10328e-43	1.5995e-41	0.941176470588235	0.614186851211073	NPM1(5)_T	0	0
ENSG00000278214.1	LINC02139	3.54724	6.89227e-41	2.3364e-39	0.970588235294118	0.487889273356401	NPM1(5)_T	0	0
ENSG00000173110.8	HSPA6	3.54174	9.63406e-54	7.1318e-52	1	0.993079584775087	NPM1(5)_T	0	0
ENSG00000065609.14	SNAP91	3.54148	1.53763e-18	1.3528e-17	0.573529411764706	0.434256055363322	NPM1(5)_T	0	0
ENSG00000267659.5	LINC01482	3.52165	1.14342e-32	2.3935e-31	0.897058823529412	0.620242214532872	NPM1(5)_T	0	0
ENSG00000258867.6	HISLA	3.52043	1.25722e-86	9.6919e-84	1	0.957612456747405	NPM1(5)_T	0	0
ENSG00000272632.1		3.517	1.66643e-25	2.3032e-24	0.911764705882353	0.481833910034602	NPM1(5)_T	0	0
ENSG00000235033.7	DAAM2-AS1	3.51514	4.2783e-22	4.7385e-21	0.617647058823529	0.500865051903114	NPM1(5)_T	0	0
ENSG00000276758.1		3.51283	3.5396e-46	1.6182e-44	0.985294117647059	0.805363321799308	NPM1(5)_T	0	0
ENSG00000281969.1		3.51132	1.00906e-15	7.3301e-15	0.602941176470588	0.328719723183391	NPM1(5)_T	0	0
ENSG00000106565.18	TMEM176B	3.5064	1.10833e-44	4.6663e-43	1	0.998269896193772	NPM1(5)_T	0	0
ENSG00000213876.4	RPL7AP64	3.50579	2.68135e-38	7.8103e-37	1	0.763840830449827	NPM1(5)_T	0	0
ENSG00000283602.1		3.50451	1.34583e-56	1.2156e-54	1	0.881487889273356	NPM1(5)_T	0	0
ENSG00000265316.1		3.49943	2.91145e-22	3.2552e-21	0.882352941176471	0.301903114186851	NPM1(5)_T	0	0
ENSG00000225127.3	LINC00237	3.49752	1.91376e-31	3.7075e-30	0.867647058823529	0.468858131487889	NPM1(5)_T	0	0
ENSG00000138061.12	CYP1B1	3.49233	3.10878e-41	1.0759e-39	1	0.980103806228374	NPM1(5)_T	0	1
ENSG00000273213.3	H3-7	3.49189	2.57752e-46	1.193e-44	0.955882352941177	0.831314878892734	NPM1(5)_T	0	0
ENSG00000205846.4	CLEC6A	3.4917	1.05558e-36	2.7993e-35	0.985294117647059	0.65916955017301	NPM1(5)_T	0	0
ENSG00000130558.20	OLFM1	3.47904	4.02115e-27	6.0721e-26	0.867647058823529	0.714532871972318	NPM1(5)_T	1	0
ENSG00000287335.1		3.45018	3.5115e-18	3.0136e-17	0.647058823529412	0.433391003460208	NPM1(5)_T	0	0
ENSG00000148734.8	NPFFR1	3.44408	1.70013e-25	2.3455e-24	0.867647058823529	0.711937716262976	NPM1(5)_T	0	0
ENSG00000200033.1	RNU6-403P	3.44304	4.38534e-31	8.3119e-30	0.882352941176471	0.410899653979239	NPM1(5)_T	0	0
ENSG00000115590.14	IL1R2	3.4372	1.22687e-32	2.5622e-31	1	0.984429065743945	NPM1(5)_T	1	0
ENSG00000121316.11	PLBD1	3.43552	2.38836e-59	2.6631e-57	1	1	NPM1(5)_T	1	0
ENSG00000229754.1	CXCR2P1	3.43299	1.22913e-52	8.547e-51	1	0.97923875432526	NPM1(5)_T	0	0
ENSG00000224842.2	LMX1B-DT	3.42337	2.89801e-13	1.7738e-12	0.529411764705882	0.29757785467128	NPM1(5)_T	0	0
ENSG00000276107.1	THBS1-IT1	3.42289	1.67757e-23	2.0311e-22	0.897058823529412	0.762975778546713	NPM1(5)_T	0	0
ENSG00000275088.1		3.41375	9.6247e-38	2.7151e-36	0.970588235294118	0.440311418685121	NPM1(5)_T	0	0
ENSG00000229771.2		3.41088	6.8525e-26	9.6653e-25	0.882352941176471	0.453287197231834	NPM1(5)_T	0	0
ENSG00000280276.1		3.40877	2.72015e-22	3.049e-21	0.794117647058823	0.274221453287197	NPM1(5)_T	0	0
ENSG00000011201.12	ANOS1	3.4076	1.01304e-25	1.4177e-24	0.838235294117647	0.662629757785467	NPM1(5)_T	0	0
ENSG00000002933.9	TMEM176A	3.40627	1.59551e-43	6.3525e-42	1	0.994809688581315	NPM1(5)_T	0	0
ENSG00000229160.1		3.40135	1.37846e-48	7.3901e-47	0.985294117647059	0.501730103806228	NPM1(5)_T	0	0
ENSG00000070193.5	FGF10	3.40072	3.13912e-13	1.9172e-12	0.661764705882353	0.442906574394464	NPM1(5)_T	0	0
ENSG00000147883.12	CDKN2B	3.39016	1.32921e-59	1.5046e-57	1	0.984429065743945	NPM1(5)_T	0	0
ENSG00000269681.1		3.38118	9.08143e-25	1.1943e-23	0.779411764705882	0.327854671280277	NPM1(5)_T	0	0
ENSG00000165621.8	OXGR1	3.37854	3.0067e-23	3.5669e-22	0.838235294117647	0.470588235294118	NPM1(5)_T	0	0
ENSG00000285630.1		3.37655	8.67188e-45	3.6752e-43	0.911764705882353	0.731833910034602	NPM1(5)_T	0	0
ENSG00000252103.1	RNU6-917P	3.3749	1.47997e-51	9.5902e-50	1	0.655709342560554	NPM1(5)_T	0	0
ENSG00000170439.7	METTL7B	3.36691	1.39249e-51	9.0628e-50	1	0.978373702422145	NPM1(5)_T	0	0
ENSG00000129538.14	RNASE1	3.36334	1.86829e-42	6.9612e-41	0.985294117647059	0.980968858131488	NPM1(5)_T	0	0
ENSG00000255535.2		3.36311	7.03468e-13	4.1776e-12	0.441176470588235	0.198961937716263	NPM1(5)_T	0	0
ENSG00000259269.2		3.36234	2.50511e-23	2.9909e-22	0.794117647058823	0.416955017301038	NPM1(5)_T	0	0
ENSG00000108950.12	FAM20A	3.35825	1.40054e-53	1.0232e-51	1	0.990484429065744	NPM1(5)_T	0	0
ENSG00000286972.1		3.35041	3.38078e-21	3.5228e-20	0.808823529411765	0.345155709342561	NPM1(5)_T	0	0
ENSG00000287085.1		3.34851	2.25875e-10	1.0937e-09	0.411764705882353	0.220588235294118	NPM1(5)_T	0	0
ENSG00000255422.3		3.33258	3.27819e-41	1.1327e-39	0.985294117647059	0.80363321799308	NPM1(5)_T	0	0
ENSG00000204103.4	MAFB	3.32702	8.43908e-51	5.1618e-49	1	1	NPM1(5)_T	0	1
ENSG00000253123.4		3.32441	6.20998e-19	5.6082e-18	0.661764705882353	0.406574394463668	NPM1(5)_T	0	0
ENSG00000260314.3	MRC1	3.32306	9.1782e-39	2.7505e-37	1	0.993079584775087	NPM1(5)_T	1	0
ENSG00000124212.6	PTGIS	3.31968	2.29382e-18	1.9942e-17	0.823529411764706	0.730103806228374	NPM1(5)_T	0	1
ENSG00000189127.8	ANKRD34B	3.31339	1.24922e-34	2.9522e-33	0.985294117647059	0.838235294117647	NPM1(5)_T	0	0
ENSG00000118523.6	CCN2	3.31296	5.68532e-20	5.4667e-19	0.794117647058823	0.858131487889273	NPM1(5)_T	0	0
ENSG00000281202.2	LINC01097	3.31043	1.82316e-10	8.907e-10	0.294117647058824	0.209342560553633	NPM1(5)_T	0	0
ENSG00000111046.4	MYF6	3.30564	5.63494e-15	3.8875e-14	0.441176470588235	0.376297577854671	NPM1(5)_T	0	1
ENSG00000186407.7	CD300E	3.30286	6.73994e-41	2.2865e-39	1	0.992214532871972	NPM1(5)_T	0	0
ENSG00000256751.6	PLBD1-AS1	3.28491	2.78536e-46	1.2866e-44	1	0.880622837370242	NPM1(5)_T	0	0
ENSG00000173210.20	ABLIM3	3.28032	8.58581e-43	3.2755e-41	1	0.961072664359862	NPM1(5)_T	0	0
ENSG00000287682.1		3.27501	9.76754e-41	3.2812e-39	1	0.744809688581315	NPM1(5)_T	0	0
ENSG00000253406.1		3.27091	5.22161e-10	2.456e-09	0.279411764705882	0.216262975778547	NPM1(5)_T	0	0
ENSG00000254672.1	WEE2P1	3.26707	1.86705e-25	2.5615e-24	0.764705882352941	0.384083044982699	NPM1(5)_T	0	0
ENSG00000278109.1		3.26539	9.48219e-17	7.3991e-16	0.411764705882353	0.254325259515571	NPM1(5)_T	0	0
ENSG00000137474.22	MYO7A	3.26473	8.5678e-58	8.513e-56	1	0.998269896193772	NPM1(5)_T	0	0
ENSG00000164265.9	SCGB3A2	3.26266	1.167e-14	7.8642e-14	0.808823529411765	0.439446366782007	NPM1(5)_T	0	0
ENSG00000281162.2	LINC01127	3.26086	1.01247e-39	3.2106e-38	1	0.914359861591695	NPM1(5)_T	0	0
ENSG00000238042.5	LINC02257	3.25827	4.40443e-45	1.9064e-43	0.985294117647059	0.745674740484429	NPM1(5)_T	0	0
ENSG00000114405.11	C3orf14	3.2533	1.98671e-37	5.4732e-36	0.911764705882353	0.833044982698962	NPM1(5)_T	0	0
ENSG00000253931.1	LINC02990	3.25218	1.72676e-29	2.9983e-28	0.882352941176471	0.550173010380623	NPM1(5)_T	0	0
ENSG00000224397.7	PELATON	3.25208	5.84948e-61	7.2249e-59	1	0.994809688581315	NPM1(5)_T	0	0
ENSG00000227925.2	LINC01655	3.25122	3.46586e-33	7.5409e-32	1	0.606401384083045	NPM1(5)_T	0	0
ENSG00000185332.8	TMEM105	3.25081	6.92695e-45	2.9581e-43	1	0.923875432525952	NPM1(5)_T	0	0
ENSG00000237323.1		3.24912	3.16652e-13	1.9329e-12	0.602941176470588	0.153979238754325	NPM1(5)_T	0	0
ENSG00000253541.1	SEPTIN10P1	3.24345	1.02479e-32	2.1512e-31	0.882352941176471	0.291522491349481	NPM1(5)_T	0	0
ENSG00000138136.6	LBX1	3.2411	1.858e-10	9.0644e-10	0.352941176470588	0.249134948096886	NPM1(5)_T	0	1
ENSG00000161640.15	SIGLEC11	3.2392	9.61464e-51	5.8488e-49	1	0.943771626297578	NPM1(5)_T	0	0
ENSG00000113494.17	PRLR	3.23588	2.05545e-33	4.5317e-32	1	0.947231833910035	NPM1(5)_T	0	0
ENSG00000137090.12	DMRT1	3.23156	4.13337e-32	8.3248e-31	0.779411764705882	0.369377162629758	NPM1(5)_T	0	1
ENSG00000268257.2	AIRN	3.2235	2.24284e-37	6.1598e-36	0.911764705882353	0.647058823529412	NPM1(5)_T	0	0
ENSG00000251453.1	HAUS1P1	3.2219	1.34153e-47	6.793e-46	0.985294117647059	0.801903114186851	NPM1(5)_T	0	0
ENSG00000161643.13	SIGLEC16	3.22026	1.69338e-75	5.6085e-73	1	0.995674740484429	NPM1(5)_T	0	0
ENSG00000135480.16	KRT7	3.21827	3.98331e-36	1.0212e-34	0.882352941176471	0.711072664359862	NPM1(5)_T	0	0
ENSG00000232973.13	CYP1B1-AS1	3.21735	2.22793e-67	4.4078e-65	1	0.955882352941177	NPM1(5)_T	0	0
ENSG00000283982.1		3.21371	1.17326e-07	4.4509e-07	0.279411764705882	0.226643598615917	NPM1(5)_T	0	0
ENSG00000110079.18	MS4A4A	3.2007	2.93287e-62	3.9262e-60	1	0.990484429065744	NPM1(5)_T	0	0
ENSG00000135477.11	KRT87P	3.19995	2.97764e-15	2.0963e-14	0.514705882352941	0.237024221453287	NPM1(5)_T	0	0
ENSG00000246228.6	CASC8	3.19857	1.21471e-23	1.4843e-22	0.779411764705882	0.58477508650519	NPM1(5)_T	0	0
ENSG00000147570.10	DNAJC5B	3.19795	2.15034e-62	2.9047e-60	1	0.963667820069204	NPM1(5)_T	0	0
ENSG00000244482.10	LILRA6	3.1979	2.22544e-74	6.8623e-72	1	1	NPM1(5)_T	0	0
ENSG00000183715.13	OPCML	3.18194	2.3662e-10	1.1439e-09	0.485294117647059	0.262975778546713	NPM1(5)_T	1	0
ENSG00000104972.15	LILRB1	3.17877	2.33918e-91	2.377e-88	1	1	NPM1(5)_T	1	0
ENSG00000186207.5	LCE5A	3.17784	3.09247e-14	2.0262e-13	0.397058823529412	0.364186851211073	NPM1(5)_T	0	0
ENSG00000119042.17	SATB2	3.17431	1.86452e-65	3.1941e-63	1	0.987889273356401	NPM1(5)_T	0	1
ENSG00000150540.14	HNMT	3.17099	1.02996e-49	5.9268e-48	1	0.985294117647059	NPM1(5)_T	0	0
ENSG00000244682.7	FCGR2C	3.16795	8.55659e-56	7.4432e-54	1	0.995674740484429	NPM1(5)_T	0	0
ENSG00000231170.7	PDK4-AS1	3.1641	1.84777e-42	6.902e-41	0.985294117647059	0.780276816608997	NPM1(5)_T	0	0
ENSG00000255801.1		3.16303	6.97331e-21	7.1169e-20	0.955882352941177	0.52681660899654	NPM1(5)_T	0	0
ENSG00000152315.5	KCNK13	3.16157	1.78441e-39	5.556e-38	1	0.780276816608997	NPM1(5)_T	0	0
ENSG00000133800.9	LYVE1	3.1556	1.08683e-29	1.9087e-28	1	0.930795847750865	NPM1(5)_T	0	0
ENSG00000123384.14	LRP1	3.15028	1.53099e-55	1.3039e-53	1	1	NPM1(5)_T	1	0
ENSG00000119457.8	SLC46A2	3.14989	6.04564e-69	1.3516e-66	1	0.980968858131488	NPM1(5)_T	0	0
ENSG00000183023.18	SLC8A1	3.13932	6.98257e-56	6.0859e-54	1	0.994809688581315	NPM1(5)_T	1	0
ENSG00000228437.5	LINC02474	3.13731	4.15363e-22	4.6061e-21	0.794117647058823	0.304498269896194	NPM1(5)_T	0	0
ENSG00000225217.1	HSPA7	3.12878	6.07803e-50	3.5478e-48	1	0.992214532871972	NPM1(5)_T	0	0
ENSG00000205361.8	MT1DP	3.1231	1.72169e-26	2.5108e-25	0.617647058823529	0.32439446366782	NPM1(5)_T	0	0
ENSG00000021852.13	C8B	3.11981	3.50959e-07	1.2699e-06	0.426470588235294	0.204152249134948	NPM1(5)_T	0	0
ENSG00000070019.5	GUCY2C	3.11658	7.87713e-51	4.8247e-49	1	0.775951557093426	NPM1(5)_T	0	0
ENSG00000197629.6	MPEG1	3.1155	8.63326e-57	7.8457e-55	1	1	NPM1(5)_T	0	0
ENSG00000164485.15	IL22RA2	3.11122	1.28822e-19	1.2139e-18	0.926470588235294	0.607266435986159	NPM1(5)_T	0	0
ENSG00000257580.1		3.11113	4.84947e-33	1.0435e-31	0.911764705882353	0.418685121107266	NPM1(5)_T	0	0
ENSG00000107807.13	TLX1	3.10807	1.47201e-12	8.5431e-12	0.367647058823529	0.403979238754325	NPM1(5)_T	0	1
ENSG00000100373.10	UPK3A	3.10629	5.06898e-39	1.5397e-37	0.985294117647059	0.858131487889273	NPM1(5)_T	0	0
ENSG00000225953.3	SATB2-AS1	3.10368	1.31328e-46	6.2071e-45	1	0.881487889273356	NPM1(5)_T	0	0
ENSG00000280321.1		3.10299	1.63273e-35	4.0579e-34	0.926470588235294	0.560553633217993	NPM1(5)_T	0	0
ENSG00000162512.16	SDC3	3.10273	1.71817e-50	1.034e-48	1	0.998269896193772	NPM1(5)_T	0	0
ENSG00000236182.1	ENOPH1P1	3.10245	1.1453e-46	5.4477e-45	0.882352941176471	0.568339100346021	NPM1(5)_T	0	0
ENSG00000137757.11	CASP5	3.10153	2.36391e-46	1.0964e-44	1	0.945501730103806	NPM1(5)_T	0	0
ENSG00000255780.1		3.1004	2.12711e-09	9.4984e-09	0.5	0.168685121107266	NPM1(5)_T	0	0
ENSG00000244227.7	LRRC77P	3.09897	1.66218e-23	2.013e-22	0.838235294117647	0.641868512110727	NPM1(5)_T	0	0
ENSG00000101916.12	TLR8	3.09775	2.16419e-50	1.2971e-48	1	0.995674740484429	NPM1(5)_T	0	0
ENSG00000135298.14	ADGRB3	3.09605	6.75389e-15	4.628e-14	0.794117647058823	0.557958477508651	NPM1(5)_T	0	0
ENSG00000284808.1		3.094	5.92127e-20	5.6875e-19	0.647058823529412	0.3780276816609	NPM1(5)_T	0	0
ENSG00000179241.13	LDLRAD3	3.09208	3.08804e-57	2.9129e-55	1	0.996539792387543	NPM1(5)_T	0	0
ENSG00000280140.1		3.08753	1.04683e-30	1.9397e-29	0.955882352941177	0.512110726643599	NPM1(5)_T	0	0
ENSG00000159307.19	SCUBE1	3.08744	2.25907e-52	1.5468e-50	1	1	NPM1(5)_T	0	0
ENSG00000153823.19	PID1	3.08715	8.96059e-35	2.1356e-33	1	0.963667820069204	NPM1(5)_T	0	0
ENSG00000137558.9	PI15	3.08627	1.05122e-10	5.2458e-10	0.823529411764706	0.562283737024221	NPM1(5)_T	0	0
ENSG00000168329.14	CX3CR1	3.08597	8.64223e-44	3.5033e-42	1	0.996539792387543	NPM1(5)_T	0	0
ENSG00000213172.3		3.08558	7.68316e-43	2.9462e-41	1	0.741349480968858	NPM1(5)_T	0	0
ENSG00000254081.2	LINC01299	3.08335	3.27688e-24	4.14e-23	0.602941176470588	0.348615916955017	NPM1(5)_T	0	0
ENSG00000168995.13	SIGLEC7	3.08158	4.11202e-60	4.8004e-58	1	0.987889273356401	NPM1(5)_T	1	0
ENSG00000231680.1	LINC02723	3.08119	4.77088e-38	1.3736e-36	0.970588235294118	0.847750865051903	NPM1(5)_T	0	0
ENSG00000186522.15	SEPTIN10	3.08041	1.75044e-45	7.7568e-44	1	0.961072664359862	NPM1(5)_T	0	0
ENSG00000167748.11	KLK1	3.07775	2.27973e-61	2.8794e-59	1	0.960207612456747	NPM1(5)_T	0	0
ENSG00000171873.8	ADRA1D	3.07426	8.24575e-35	1.9726e-33	0.808823529411765	0.893598615916955	NPM1(5)_T	0	0
ENSG00000078053.17	AMPH	3.07292	9.65709e-55	7.6558e-53	1	0.987889273356401	NPM1(5)_T	0	0
ENSG00000287255.1		3.07273	3.63495e-33	7.8934e-32	1	0.848615916955017	NPM1(5)_T	0	0
ENSG00000149256.16	TENM4	3.06885	9.61082e-31	1.786e-29	0.970588235294118	0.907439446366782	NPM1(5)_T	0	0
ENSG00000161929.15	SCIMP	3.06879	3.72476e-70	8.7654e-68	1	1	NPM1(5)_T	0	0
ENSG00000165140.11	FBP1	3.06176	3.85521e-69	8.662e-67	1	1	NPM1(5)_T	0	0
ENSG00000232316.2	LINC02518	3.06007	6.27793e-36	1.5967e-34	0.926470588235294	0.551038062283737	NPM1(5)_T	0	0
ENSG00000137962.13	ARHGAP29	3.05804	8.00984e-34	1.8106e-32	0.985294117647059	0.914359861591695	NPM1(5)_T	0	0
ENSG00000248810.2	LINC02432	3.05744	6.96928e-26	9.8176e-25	0.985294117647059	0.859861591695502	NPM1(5)_T	0	0
ENSG00000155465.20	SLC7A7	3.04856	6.24004e-76	2.232e-73	1	1	NPM1(5)_T	0	0
ENSG00000238043.1		3.04341	1.23704e-17	1.0265e-16	0.735294117647059	0.209342560553633	NPM1(5)_T	0	0
ENSG00000246430.7	LINC00968	3.04156	5.41453e-68	1.126e-65	1	0.965397923875433	NPM1(5)_T	0	0
ENSG00000074964.17	ARHGEF10L	3.04149	4.09904e-47	2.0074e-45	1	0.994809688581315	NPM1(5)_T	0	0
ENSG00000228058.2	LINC01736	3.04041	1.00642e-28	1.6728e-27	0.955882352941177	0.65916955017301	NPM1(5)_T	0	0
ENSG00000227589.1	TP73-AS3	3.03838	6.18004e-48	3.1945e-46	1	0.769896193771626	NPM1(5)_T	0	0
ENSG00000267365.1	KCNJ2-AS1	3.03546	2.45475e-39	7.5904e-38	0.970588235294118	0.815743944636678	NPM1(5)_T	0	0
ENSG00000166928.11	MS4A14	3.03428	3.68457e-74	1.1207e-71	1	0.996539792387543	NPM1(5)_T	0	0
ENSG00000187116.14	LILRA5	3.02702	2.71779e-48	1.4263e-46	1	0.998269896193772	NPM1(5)_T	1	0
ENSG00000229436.1		3.01741	1.08325e-34	2.5681e-33	1	0.907439446366782	NPM1(5)_T	0	0
ENSG00000254952.1	LINC02705	3.01432	3.11066e-46	1.4294e-44	1	0.848615916955017	NPM1(5)_T	0	0
ENSG00000166278.15	C2	3.01287	5.78849e-52	3.8572e-50	1	0.998269896193772	NPM1(5)_T	0	0
ENSG00000170323.9	FABP4	3.01228	5.46242e-11	2.7966e-10	0.735294117647059	0.634948096885813	NPM1(5)_T	0	0
ENSG00000229407.5		3.01206	6.65108e-08	2.585e-07	0.294117647058824	0.190311418685121	NPM1(5)_T	0	0
ENSG00000279359.1		3.01192	2.2267e-27	3.4014e-26	0.985294117647059	0.874567474048443	NPM1(5)_T	0	0
ENSG00000138207.14	RBP4	3.0083	3.97596e-31	7.5584e-30	0.941176470588235	0.78719723183391	NPM1(5)_T	0	0
ENSG00000253141.2		3.00527	3.1423e-08	1.2613e-07	0.411764705882353	0.250865051903114	NPM1(5)_T	0	0
ENSG00000100079.7	LGALS2	3.00317	2.5795e-33	5.6564e-32	1	0.978373702422145	NPM1(5)_T	0	0
ENSG00000075643.6	MOCOS	3.00206	1.45668e-37	4.0479e-36	0.985294117647059	0.935121107266436	NPM1(5)_T	0	0
ENSG00000248464.1	FGF10-AS1	2.99993	1.68605e-08	6.9251e-08	0.426470588235294	0.217128027681661	NPM1(5)_T	0	0
ENSG00000108239.9	TBC1D12	2.99835	7.85135e-47	3.7788e-45	1	0.98961937716263	NPM1(5)_T	0	0
ENSG00000251073.1	NUDT19P5	2.99819	2.74068e-22	3.0704e-21	0.970588235294118	0.487024221453287	NPM1(5)_T	0	0
ENSG00000137491.15	SLCO2B1	2.99786	6.40924e-25	8.5238e-24	0.985294117647059	0.878892733564014	NPM1(5)_T	0	0
ENSG00000187554.14	TLR5	2.99646	7.69747e-54	5.7362e-52	1	0.992214532871972	NPM1(5)_T	0	0
ENSG00000226004.1	SIMALR	2.99622	3.09878e-26	4.4522e-25	0.955882352941177	0.527681660899654	NPM1(5)_T	0	0
ENSG00000129450.8	SIGLEC9	2.99275	1.11142e-72	3.0117e-70	1	0.998269896193772	NPM1(5)_T	1	0
ENSG00000236969.2	GGT8P	2.9915	7.19086e-19	6.4627e-18	0.705882352941177	0.268166089965398	NPM1(5)_T	0	0
ENSG00000132170.23	PPARG	2.98964	4.15047e-30	7.4648e-29	1	0.955882352941177	NPM1(5)_T	0	1
ENSG00000287822.1		2.98895	2.59283e-24	3.2982e-23	1	0.552768166089965	NPM1(5)_T	0	0
ENSG00000253139.1		2.98588	8.80772e-43	3.3573e-41	0.985294117647059	0.58477508650519	NPM1(5)_T	0	0
ENSG00000272555.1		2.98142	1.62872e-21	1.7314e-20	0.911764705882353	0.606401384083045	NPM1(5)_T	0	0
ENSG00000284690.3	CD300H	2.98065	1.08457e-36	2.8745e-35	1	0.940311418685121	NPM1(5)_T	0	0
ENSG00000197249.14	SERPINA1	2.9806	4.41862e-48	2.2973e-46	1	0.999134948096886	NPM1(5)_T	1	0
ENSG00000182077.12	PTCHD3	2.98033	2.85254e-12	1.6157e-11	0.411764705882353	0.375432525951557	NPM1(5)_T	0	0
ENSG00000186188.11	FFAR4	2.97316	1.64006e-34	3.8514e-33	1	0.829584775086505	NPM1(5)_T	0	0
ENSG00000232334.1		2.97123	9.17106e-37	2.4423e-35	1	0.703287197231834	NPM1(5)_T	0	0
ENSG00000135929.9	CYP27A1	2.9678	9.40894e-35	2.2389e-33	1	0.997404844290657	NPM1(5)_T	0	0
ENSG00000148926.10	ADM	2.96749	4.11006e-44	1.6906e-42	1	1	NPM1(5)_T	0	0
ENSG00000235834.1		2.9673	2.26645e-47	1.1323e-45	1	0.706747404844291	NPM1(5)_T	0	0
ENSG00000241280.1		2.96264	3.28181e-23	3.885e-22	0.926470588235294	0.485294117647059	NPM1(5)_T	0	0
ENSG00000117707.16	PROX1	2.95607	2.55101e-21	2.6825e-20	0.867647058823529	0.576124567474048	NPM1(5)_T	0	1
ENSG00000245526.11	LINC00461	2.95572	3.28765e-22	3.6649e-21	0.470588235294118	0.509515570934256	NPM1(5)_T	0	0
ENSG00000186152.6	LILRP1	2.95365	3.59403e-47	1.7678e-45	1	0.884948096885813	NPM1(5)_T	0	0
ENSG00000253968.2		2.94937	4.8738e-08	1.9183e-07	0.514705882352941	0.221453287197232	NPM1(5)_T	0	0
ENSG00000166033.13	HTRA1	2.94788	4.1302e-25	5.5523e-24	0.852941176470588	0.791522491349481	NPM1(5)_T	0	0
ENSG00000141574.8	SECTM1	2.94775	1.43842e-60	1.7382e-58	1	0.999134948096886	NPM1(5)_T	0	0
ENSG00000228495.2	LINC01013	2.9471	2.34042e-23	2.801e-22	0.720588235294118	0.698096885813149	NPM1(5)_T	0	0
ENSG00000253557.6		2.94382	6.93686e-14	4.4283e-13	0.485294117647059	0.326989619377163	NPM1(5)_T	0	0
ENSG00000160883.11	HK3	2.94215	6.70689e-51	4.1306e-49	1	1	NPM1(5)_T	0	0
ENSG00000113492.14	AGXT2	2.94074	5.25005e-19	4.7653e-18	0.705882352941177	0.405709342560554	NPM1(5)_T	0	0
ENSG00000266274.2	RN7SL138P	2.93704	1.53717e-66	2.8637e-64	1	0.939446366782007	NPM1(5)_T	0	0
ENSG00000286056.1		2.9306	2.17357e-19	2.0192e-18	0.735294117647059	0.246539792387543	NPM1(5)_T	0	0
ENSG00000166523.8	CLEC4E	2.93005	1.31967e-37	3.6878e-36	1	0.980103806228374	NPM1(5)_T	0	0
ENSG00000158786.5	PLA2G2F	2.92824	4.2053e-20	4.0858e-19	0.852941176470588	0.52681660899654	NPM1(5)_T	0	0
ENSG00000287083.1		2.91782	5.43042e-09	2.3324e-08	0.367647058823529	0.225778546712803	NPM1(5)_T	0	0
ENSG00000179331.3	RAB39A	2.91722	1.45452e-58	1.5411e-56	1	0.96280276816609	NPM1(5)_T	0	0
ENSG00000246100.4	LINC00900	2.91218	8.18984e-34	1.8475e-32	0.985294117647059	0.865051903114187	NPM1(5)_T	0	0
ENSG00000187164.20	SHTN1	2.91072	7.09599e-46	3.1951e-44	1	0.995674740484429	NPM1(5)_T	0	0
ENSG00000158473.8	CD1D	2.90993	5.55349e-49	3.0318e-47	1	0.999134948096886	NPM1(5)_T	1	0
ENSG00000253805.1		2.90728	1.11743e-08	4.6594e-08	0.161764705882353	0.184256055363322	NPM1(5)_T	0	0
ENSG00000288082.1		2.90538	4.91819e-28	7.8285e-27	0.985294117647059	0.538927335640138	NPM1(5)_T	0	0
ENSG00000267990.1		2.90509	4.9639e-52	3.3325e-50	1	0.826989619377163	NPM1(5)_T	0	0
ENSG00000260426.1		2.90468	6.46948e-05	0.00017952	0.176470588235294	0.163494809688581	NPM1(5)_T	0	0
ENSG00000186818.12	LILRB4	2.90136	2.50223e-45	1.1001e-43	1	1	NPM1(5)_T	0	0
ENSG00000110077.14	MS4A6A	2.90046	3.57489e-58	3.6327e-56	1	0.999134948096886	NPM1(5)_T	0	0
ENSG00000203710.12	CR1	2.89879	3.88704e-54	2.9407e-52	1	1	NPM1(5)_T	1	0
ENSG00000188282.12	RUFY4	2.89847	1.35139e-46	6.3738e-45	1	0.978373702422145	NPM1(5)_T	0	0
ENSG00000182022.18	CHST15	2.89593	2.15662e-57	2.0604e-55	1	0.999134948096886	NPM1(5)_T	0	0
ENSG00000131042.15	LILRB2	2.89562	2.86066e-67	5.6266e-65	1	1	NPM1(5)_T	0	0
ENSG00000123700.5	KCNJ2	2.89272	4.06002e-32	8.1831e-31	0.985294117647059	0.935121107266436	NPM1(5)_T	0	0
ENSG00000286904.1		2.89124	3.16255e-68	6.67e-66	1	0.96280276816609	NPM1(5)_T	0	0
ENSG00000227255.1	CDRT15P2	2.89109	1.59835e-09	7.2064e-09	0.485294117647059	0.184256055363322	NPM1(5)_T	0	0
ENSG00000224403.1	DPPA2P3	2.88655	6.36452e-09	2.718e-08	0.617647058823529	0.146193771626298	NPM1(5)_T	0	0
ENSG00000151025.11	GPR158	2.88625	2.63912e-09	1.1698e-08	0.279411764705882	0.294117647058824	NPM1(5)_T	0	0
ENSG00000178789.9	CD300LB	2.8858	5.16896e-59	5.6096e-57	1	0.999134948096886	NPM1(5)_T	0	0
ENSG00000127951.8	FGL2	2.88334	1.01409e-53	7.4822e-52	1	1	NPM1(5)_T	1	0
ENSG00000164125.16	GASK1B	2.88108	1.13668e-40	3.8042e-39	1	0.996539792387543	NPM1(5)_T	0	0
ENSG00000026559.14	KCNG1	2.87769	1.20268e-37	3.3693e-36	0.955882352941177	0.883217993079585	NPM1(5)_T	0	0
ENSG00000144619.15	CNTN4	2.86964	6.20575e-13	3.7006e-12	0.352941176470588	0.595155709342561	NPM1(5)_T	0	0
ENSG00000113763.12	UNC5A	2.86641	9.81485e-42	3.5135e-40	1	0.943771626297578	NPM1(5)_T	1	0
ENSG00000179314.14	WSCD1	2.86312	1.72775e-25	2.3814e-24	0.897058823529412	0.788062283737024	NPM1(5)_T	0	0
ENSG00000214146.3	LINC02026	2.85736	3.04926e-33	6.6539e-32	0.970588235294118	0.525951557093426	NPM1(5)_T	0	0
ENSG00000135631.17	RAB11FIP5	2.85467	3.6555e-55	3.0045e-53	1	1	NPM1(5)_T	0	0
ENSG00000178695.6	KCTD12	2.85088	2.55591e-59	2.8428e-57	1	1	NPM1(5)_T	0	0
ENSG00000180509.12	KCNE1	2.84525	5.00648e-49	2.7433e-47	1	0.994809688581315	NPM1(5)_T	0	0
ENSG00000253414.3		2.84511	6.64028e-21	6.7956e-20	0.808823529411765	0.530276816608997	NPM1(5)_T	0	0
ENSG00000274736.5	CCL23	2.84316	8.44748e-43	3.2282e-41	1	0.982698961937716	NPM1(5)_T	0	0
ENSG00000213438.2	YBX2P1	2.84235	1.19918e-30	2.2156e-29	1	0.571799307958478	NPM1(5)_T	0	0
ENSG00000260303.1		2.83676	3.54871e-20	3.4591e-19	0.867647058823529	0.423875432525952	NPM1(5)_T	0	0
ENSG00000260943.1	LINC02555	2.83581	1.65376e-20	1.6494e-19	0.926470588235294	0.492214532871972	NPM1(5)_T	0	0
ENSG00000262980.2	OR52L2P	2.83545	1.60578e-12	9.2846e-12	0.661764705882353	0.284602076124567	NPM1(5)_T	0	0
ENSG00000014914.21	MTMR11	2.83395	1.46974e-55	1.2565e-53	1	0.999134948096886	NPM1(5)_T	0	0
ENSG00000135047.16	CTSL	2.83313	4.56349e-39	1.3909e-37	1	1	NPM1(5)_T	0	0
ENSG00000249771.2		2.83292	1.59769e-44	6.6825e-43	1	0.817474048442907	NPM1(5)_T	0	0
ENSG00000147257.15	GPC3	2.83091	3.79125e-19	3.4751e-18	0.779411764705882	0.716262975778547	NPM1(5)_T	0	0
ENSG00000258234.1		2.83085	6.66673e-21	6.8211e-20	0.794117647058823	0.358131487889273	NPM1(5)_T	0	0
ENSG00000105048.17	TNNT1	2.83049	7.11215e-25	9.4278e-24	1	0.976643598615917	NPM1(5)_T	0	0
ENSG00000240518.2	RPL36P11	2.8297	4.16153e-25	5.5927e-24	0.867647058823529	0.360726643598616	NPM1(5)_T	0	0
ENSG00000108244.17	KRT23	2.82935	3.9178e-19	3.5874e-18	1	0.828719723183391	NPM1(5)_T	0	0
ENSG00000121807.6	CCR2	2.82733	1.16136e-35	2.9107e-34	1	0.993079584775087	NPM1(5)_T	0	0
ENSG00000146192.15	FGD2	2.82698	4.69771e-65	7.8083e-63	1	1	NPM1(5)_T	0	0
ENSG00000248809.6	LINC01095	2.82628	2.15608e-23	2.588e-22	0.852941176470588	0.389273356401384	NPM1(5)_T	0	0
ENSG00000142405.22	NLRP12	2.82495	1.48577e-49	8.4519e-48	1	0.998269896193772	NPM1(5)_T	0	1
ENSG00000116990.11	MYCL	2.82111	2.33586e-41	8.1722e-40	1	0.980968858131488	NPM1(5)_T	0	1
ENSG00000228974.5		2.81752	6.73771e-33	1.4318e-31	0.941176470588235	0.751730103806228	NPM1(5)_T	0	0
ENSG00000227243.3	SLAMF6P1	2.81617	1.00771e-13	6.3622e-13	0.558823529411765	0.226643598615917	NPM1(5)_T	0	0
ENSG00000197769.6	MAP1LC3C	2.81219	3.55383e-25	4.7962e-24	0.705882352941177	0.518166089965398	NPM1(5)_T	0	0
ENSG00000236469.1		2.81097	1.56348e-26	2.289e-25	0.970588235294118	0.649653979238754	NPM1(5)_T	0	0
ENSG00000226601.1		2.80987	5.98518e-15	4.1196e-14	0.691176470588235	0.210207612456747	NPM1(5)_T	0	0
ENSG00000149557.14	FEZ1	2.8095	1.18167e-53	8.6899e-52	1	0.998269896193772	NPM1(5)_T	0	0
ENSG00000085265.11	FCN1	2.80937	6.70661e-39	2.0207e-37	1	1	NPM1(5)_T	0	0
ENSG00000135678.12	CPM	2.80755	2.25187e-52	1.5464e-50	1	1	NPM1(5)_T	1	0
ENSG00000135218.19	CD36	2.80517	1.12647e-45	5.0316e-44	1	1	NPM1(5)_T	1	1
ENSG00000179921.15	GPBAR1	2.80472	2.99897e-71	7.5332e-69	1	1	NPM1(5)_T	0	0
ENSG00000112837.17	TBX18	2.80179	3.38681e-13	2.0594e-12	0.720588235294118	0.618512110726644	NPM1(5)_T	0	1
ENSG00000100292.18	HMOX1	2.80154	4.22608e-52	2.8586e-50	1	1	NPM1(5)_T	0	1
ENSG00000255649.2		2.80121	8.0869e-32	1.6006e-30	0.985294117647059	0.715397923875433	NPM1(5)_T	0	0
ENSG00000251493.5	FOXD1	2.80036	1.02674e-23	1.2619e-22	0.808823529411765	0.697231833910035	NPM1(5)_T	0	1
ENSG00000285492.1		2.79883	1.20667e-40	4.0323e-39	1	0.98356401384083	NPM1(5)_T	0	0
ENSG00000171051.9	FPR1	2.79774	1.15416e-41	4.1087e-40	1	0.999134948096886	NPM1(5)_T	0	0
ENSG00000205364.4	MT1M	2.79683	6.15267e-15	4.2316e-14	0.661764705882353	0.410034602076125	NPM1(5)_T	0	0
ENSG00000137869.15	CYP19A1	2.79465	1.57735e-26	2.3086e-25	0.941176470588235	0.807958477508651	NPM1(5)_T	0	0
ENSG00000250189.2		2.79271	8.82419e-12	4.8151e-11	0.632352941176471	0.248269896193772	NPM1(5)_T	0	0
ENSG00000249001.5		2.79234	2.02158e-09	9.0443e-09	0.382352941176471	0.183391003460208	NPM1(5)_T	0	0
ENSG00000108846.16	ABCC3	2.78954	1.98913e-48	1.05e-46	1	0.995674740484429	NPM1(5)_T	0	0
ENSG00000108688.11	CCL7	2.78926	1.43677e-07	5.4038e-07	0.602941176470588	0.434256055363322	NPM1(5)_T	0	0
ENSG00000261222.3		2.78916	1.12559e-37	3.1613e-36	1	0.97318339100346	NPM1(5)_T	0	0
ENSG00000280061.1		2.78853	2.43143e-09	1.0802e-08	0.308823529411765	0.234429065743945	NPM1(5)_T	0	0
ENSG00000163449.11	TMEM169	2.78526	3.27393e-42	1.2009e-40	0.970588235294118	0.865916955017301	NPM1(5)_T	0	0
ENSG00000201444.1	RNU6-1082P	2.78495	1.05153e-29	1.8488e-28	0.897058823529412	0.536332179930796	NPM1(5)_T	0	0
ENSG00000266265.4	KLF14	2.78062	5.76076e-24	7.1828e-23	0.764705882352941	0.529411764705882	NPM1(5)_T	0	1
ENSG00000260078.3	MPHOSPH10P1	2.77916	2.47362e-41	8.6407e-40	1	0.98356401384083	NPM1(5)_T	0	0
ENSG00000103313.13	MEFV	2.77872	3.61403e-46	1.6489e-44	1	0.999134948096886	NPM1(5)_T	0	0
ENSG00000164647.9	STEAP1	2.77372	7.26198e-18	6.1137e-17	0.764705882352941	0.596885813148789	NPM1(5)_T	0	0
ENSG00000258312.1		2.7681	7.19815e-11	3.6461e-10	0.75	0.157439446366782	NPM1(5)_T	0	0
ENSG00000135838.13	NPL	2.76568	8.86855e-68	1.8189e-65	1	1	NPM1(5)_T	0	0
ENSG00000248429.5	GASK1B-AS1	2.76426	1.17528e-31	2.3048e-30	1	0.947231833910035	NPM1(5)_T	0	0
ENSG00000200483.1	RNU6-1017P	2.76303	1.86509e-23	2.2478e-22	0.897058823529412	0.560553633217993	NPM1(5)_T	0	0
ENSG00000137801.11	THBS1	2.76153	9.52751e-23	1.0962e-21	1	1	NPM1(5)_T	1	0
ENSG00000103569.10	AQP9	2.75914	9.34397e-36	2.3564e-34	1	0.997404844290657	NPM1(5)_T	0	0
ENSG00000254338.1	MAFA-AS1	2.75882	1.4807e-21	1.5793e-20	0.764705882352941	0.497404844290657	NPM1(5)_T	0	0
ENSG00000253006.1	RN7SKP283	2.7579	6.48902e-09	2.7687e-08	0.558823529411765	0.20242214532872	NPM1(5)_T	0	0
ENSG00000103196.12	CRISPLD2	2.75481	7.85866e-52	5.1979e-50	1	1	NPM1(5)_T	0	0
ENSG00000147655.12	RSPO2	2.75194	1.47722e-17	1.2189e-16	0.897058823529412	0.730103806228374	NPM1(5)_T	0	0
ENSG00000104974.12	LILRA1	2.74676	1.11681e-69	2.574e-67	1	1	NPM1(5)_T	1	0
ENSG00000269877.3		2.7467	7.00253e-33	1.4867e-31	1	0.686851211072664	NPM1(5)_T	0	0
ENSG00000198003.12	ODAD3	2.74652	2.41384e-70	5.7408e-68	1	0.964532871972318	NPM1(5)_T	0	0
ENSG00000267895.1		2.74538	4.1717e-39	1.2767e-37	0.985294117647059	0.689446366782007	NPM1(5)_T	0	0
ENSG00000258807.5		2.74183	1.27164e-07	4.8087e-07	0.279411764705882	0.329584775086505	NPM1(5)_T	0	0
ENSG00000163694.15	RBM47	2.74077	1.80918e-55	1.535e-53	1	0.999134948096886	NPM1(5)_T	0	0
ENSG00000254054.3		2.74009	5.25741e-35	1.2748e-33	1	0.833044982698962	NPM1(5)_T	0	0
ENSG00000214407.3	RDUR	2.73965	1.46784e-20	1.4705e-19	0.882352941176471	0.486159169550173	NPM1(5)_T	0	0
ENSG00000166927.13	MS4A7	2.73844	1.47547e-80	7.5829e-78	1	1	NPM1(5)_T	0	0
ENSG00000212479.2		2.73775	1.6344e-20	1.6319e-19	0.691176470588235	0.318339100346021	NPM1(5)_T	0	0
ENSG00000134955.12	SLC37A2	2.73302	7.46411e-64	1.1313e-61	1	1	NPM1(5)_T	0	0
ENSG00000109472.14	CPE	2.73155	2.8797e-23	3.4198e-22	0.941176470588235	0.777681660899654	NPM1(5)_T	0	0
ENSG00000116745.7	RPE65	2.73018	2.00027e-07	7.4122e-07	0.235294117647059	0.182525951557093	NPM1(5)_T	0	0
ENSG00000196778.3	OR52K1	2.73016	1.76783e-26	2.5755e-25	1	0.80363321799308	NPM1(5)_T	0	0
ENSG00000238094.1		2.72894	1.13169e-13	7.1177e-13	0.735294117647059	0.213667820069204	NPM1(5)_T	0	0
ENSG00000250886.1		2.72891	1.94256e-18	1.6994e-17	0.676470588235294	0.321799307958477	NPM1(5)_T	0	0
ENSG00000029559.7	IBSP	2.72835	1.43287e-06	4.8553e-06	0.235294117647059	0.263840830449827	NPM1(5)_T	0	0
ENSG00000250893.1		2.72664	6.33311e-44	2.5813e-42	1	0.799307958477509	NPM1(5)_T	0	0
ENSG00000227825.4	SLC9A7P1	2.72661	1.0254e-56	9.2809e-55	1	0.992214532871972	NPM1(5)_T	0	0
ENSG00000236846.1		2.72612	1.36493e-17	1.1291e-16	0.764705882352941	0.280276816608997	NPM1(5)_T	0	0
ENSG00000161944.16	ASGR2	2.72315	8.70964e-38	2.4694e-36	1	0.994809688581315	NPM1(5)_T	0	0
ENSG00000188001.10	TPRG1	2.723	2.27785e-50	1.3634e-48	0.985294117647059	0.967993079584775	NPM1(5)_T	0	0
ENSG00000265743.1	LINC02978	2.72115	7.53051e-62	9.874e-60	1	0.960207612456747	NPM1(5)_T	0	0
ENSG00000224721.1	FLVCR2-AS1	2.72096	4.56189e-31	8.6282e-30	0.823529411764706	0.632352941176471	NPM1(5)_T	0	0
ENSG00000134769.21	DTNA	2.72063	7.44098e-28	1.1702e-26	0.970588235294118	0.957612456747405	NPM1(5)_T	0	0
ENSG00000235939.1		2.71976	1.03451e-14	7.0041e-14	0.544117647058823	0.375432525951557	NPM1(5)_T	0	0
ENSG00000177675.9	CD163L1	2.71958	1.21935e-38	3.6274e-37	1	0.974913494809689	NPM1(5)_T	0	0
ENSG00000198142.5	SOWAHC	2.71495	1.79405e-28	2.9351e-27	0.941176470588235	0.923010380622837	NPM1(5)_T	0	0
ENSG00000131398.15	KCNC3	2.71478	5.57311e-43	2.1593e-41	1	0.997404844290657	NPM1(5)_T	0	0
ENSG00000136634.7	IL10	2.71449	2.18161e-30	3.9814e-29	1	0.96280276816609	NPM1(5)_T	0	1
ENSG00000248187.1		2.71445	6.35976e-22	6.9713e-21	0.794117647058823	0.661764705882353	NPM1(5)_T	0	0
ENSG00000235705.6		2.71424	1.08056e-12	6.3363e-12	0.544117647058823	0.346020761245675	NPM1(5)_T	0	0
ENSG00000257336.1	PRELID2P1	2.70819	6.36201e-24	7.9016e-23	0.970588235294118	0.591695501730104	NPM1(5)_T	0	0
ENSG00000232431.3		2.70684	6.67472e-12	3.6704e-11	0.764705882352941	0.496539792387543	NPM1(5)_T	0	0
ENSG00000150051.14	MKX	2.70502	9.7878e-20	9.2797e-19	1	0.743079584775087	NPM1(5)_T	0	1
ENSG00000091106.19	NLRC4	2.70457	9.74158e-60	1.1168e-57	1	0.998269896193772	NPM1(5)_T	0	1
ENSG00000262003.1		2.7023	4.89049e-13	2.9418e-12	0.647058823529412	0.441176470588235	NPM1(5)_T	0	0
ENSG00000144681.10	STAC	2.7013	1.34045e-15	9.6651e-15	0.941176470588235	0.80363321799308	NPM1(5)_T	0	0
ENSG00000228290.7	TBX18-AS1	2.70088	8.77797e-06	2.7201e-05	0.25	0.163494809688581	NPM1(5)_T	0	0
ENSG00000257747.2	LINC02426	2.69865	1.24189e-05	3.7727e-05	0.308823529411765	0.177335640138408	NPM1(5)_T	0	0
ENSG00000162493.16	PDPN	2.69859	1.7639e-06	5.9165e-06	0.294117647058824	0.328719723183391	NPM1(5)_T	0	0
ENSG00000146054.18	TRIM7	2.69715	1.51393e-59	1.7051e-57	1	0.997404844290657	NPM1(5)_T	0	0
ENSG00000120262.10	CCDC170	2.69586	6.18314e-38	1.7643e-36	1	0.974913494809689	NPM1(5)_T	0	0
ENSG00000159556.10	ISL2	2.69393	3.5204e-23	4.1619e-22	0.985294117647059	0.777681660899654	NPM1(5)_T	0	1
ENSG00000250423.2	KIAA1210	2.69216	1.78914e-14	1.1909e-13	0.573529411764706	0.441176470588235	NPM1(5)_T	0	0
ENSG00000196091.15	MYBPC1	2.69113	7.38995e-33	1.563e-31	0.985294117647059	0.737889273356401	NPM1(5)_T	0	0
ENSG00000128383.13	APOBEC3A	2.68974	2.73972e-37	7.4922e-36	1	0.998269896193772	NPM1(5)_T	0	0
ENSG00000184060.11	ADAP2	2.68973	2.39834e-75	7.8273e-73	1	0.999134948096886	NPM1(5)_T	0	0
ENSG00000269564.1		2.6866	1.77907e-36	4.6409e-35	1	0.796712802768166	NPM1(5)_T	0	0
ENSG00000236403.2		2.68073	6.37082e-19	5.7465e-18	0.985294117647059	0.485294117647059	NPM1(5)_T	0	0
ENSG00000233901.6	LINC01503	2.68042	1.39989e-67	2.8322e-65	1	0.997404844290657	NPM1(5)_T	0	0
ENSG00000248905.10	FMN1	2.67798	7.65911e-38	2.1771e-36	1	0.997404844290657	NPM1(5)_T	0	0
ENSG00000163075.13	CFAP221	2.6771	2.99459e-21	3.1328e-20	0.691176470588235	0.538062283737024	NPM1(5)_T	0	0
ENSG00000173578.8	XCR1	2.67687	4.38969e-22	4.8606e-21	0.911764705882353	0.795847750865052	NPM1(5)_T	0	0
ENSG00000138119.17	MYOF	2.67565	4.69011e-42	1.7105e-40	1	0.999134948096886	NPM1(5)_T	1	0
ENSG00000148680.16	HTR7	2.67539	1.10247e-36	2.9168e-35	1	0.968858131487889	NPM1(5)_T	0	0
ENSG00000182352.8	CD300LD-AS1	2.66689	2.59321e-23	3.0936e-22	0.955882352941177	0.576989619377163	NPM1(5)_T	0	0
ENSG00000101251.13	SEL1L2	2.66454	5.99887e-20	5.7558e-19	0.852941176470588	0.576989619377163	NPM1(5)_T	0	0
ENSG00000228950.1		2.66269	5.31145e-13	3.1843e-12	0.529411764705882	0.321799307958477	NPM1(5)_T	0	0
ENSG00000125726.11	CD70	2.66007	7.19564e-33	1.5248e-31	1	0.993944636678201	NPM1(5)_T	1	0
ENSG00000125144.14	MT1G	2.65849	4.78166e-19	4.3517e-18	1	0.848615916955017	NPM1(5)_T	0	0
ENSG00000286790.1		2.65652	1.37216e-11	7.3811e-11	0.558823529411765	0.190311418685121	NPM1(5)_T	0	0
ENSG00000136869.16	TLR4	2.65566	9.81093e-60	1.1219e-57	1	1	NPM1(5)_T	1	1
ENSG00000198892.7	SHISA4	2.65533	8.71696e-48	4.4543e-46	1	0.992214532871972	NPM1(5)_T	0	0
ENSG00000186417.14	GLDN	2.65425	9.38812e-23	1.0816e-21	1	0.926470588235294	NPM1(5)_T	0	0
ENSG00000236272.1	SCUBE1-AS2	2.65184	2.54306e-23	3.0354e-22	0.882352941176471	0.530276816608997	NPM1(5)_T	0	0
ENSG00000203506.5	RBMS3-AS2	2.65173	5.06146e-09	2.1811e-08	0.441176470588235	0.316608996539792	NPM1(5)_T	0	0
ENSG00000187957.8	DNER	2.65037	9.4906e-22	1.027e-20	0.823529411764706	0.589100346020761	NPM1(5)_T	1	0
ENSG00000255666.7	LINC02700	2.64969	2.70715e-34	6.2814e-33	0.985294117647059	0.856401384083045	NPM1(5)_T	0	0
ENSG00000005243.10	COPZ2	2.64824	2.04142e-55	1.7254e-53	1	0.987889273356401	NPM1(5)_T	0	0
ENSG00000280444.1		2.64798	3.47924e-26	4.9828e-25	0.852941176470588	0.460207612456747	NPM1(5)_T	0	0
ENSG00000232284.7	GNG12-AS1	2.64756	3.53898e-17	2.8424e-16	0.779411764705882	0.443771626297578	NPM1(5)_T	0	0
ENSG00000188906.16	LRRK2	2.64591	2.92458e-40	9.5309e-39	1	0.999134948096886	NPM1(5)_T	0	0
ENSG00000228742.11	LINC02577	2.64518	1.3764e-13	8.5988e-13	0.676470588235294	0.61159169550173	NPM1(5)_T	0	0
ENSG00000130529.16	TRPM4	2.644	1.60225e-29	2.7875e-28	1	0.993079584775087	NPM1(5)_T	0	0
ENSG00000188158.16	NHS	2.64397	3.23516e-49	1.8104e-47	1	0.980968858131488	NPM1(5)_T	0	0
ENSG00000165457.14	FOLR2	2.64076	1.1568e-37	3.2449e-36	1	0.987889273356401	NPM1(5)_T	0	0
ENSG00000230113.1		2.63976	2.04194e-45	8.995e-44	1	0.805363321799308	NPM1(5)_T	0	0
ENSG00000062096.15	ARSF	2.63905	1.70294e-15	1.2181e-14	0.544117647058823	0.335640138408304	NPM1(5)_T	1	0
ENSG00000236911.6		2.6375	4.5773e-32	9.1982e-31	1	0.814878892733564	NPM1(5)_T	0	0
ENSG00000287655.1		2.63662	3.56743e-24	4.4957e-23	0.882352941176471	0.459342560553633	NPM1(5)_T	0	0
ENSG00000163823.4	CCR1	2.63658	2.724e-47	1.3518e-45	1	0.999134948096886	NPM1(5)_T	0	0
ENSG00000255446.1		2.63423	2.07808e-28	3.3886e-27	0.970588235294118	0.782006920415225	NPM1(5)_T	0	0
ENSG00000237916.1	RPL37P12	2.63201	6.65303e-11	3.3769e-10	0.544117647058823	0.173875432525952	NPM1(5)_T	0	0
ENSG00000146070.17	PLA2G7	2.63033	5.86218e-23	6.8347e-22	0.985294117647059	0.904844290657439	NPM1(5)_T	0	0
ENSG00000204577.11	LILRB3	2.62761	5.26378e-66	9.6063e-64	1	1	NPM1(5)_T	0	0
ENSG00000225940.7	C5orf67	2.62618	6.92543e-26	9.762e-25	0.911764705882353	0.591695501730104	NPM1(5)_T	0	0
ENSG00000254254.6	PENK-AS1	2.62501	2.66979e-49	1.5034e-47	1	0.919550173010381	NPM1(5)_T	0	0
ENSG00000205847.6	OR7E91P	2.62385	2.99883e-21	3.1365e-20	0.882352941176471	0.438581314878893	NPM1(5)_T	0	0
ENSG00000283155.1		2.62383	3.91209e-13	2.3669e-12	0.632352941176471	0.194636678200692	NPM1(5)_T	0	0
ENSG00000279622.2		2.62381	3.15632e-26	4.5334e-25	0.955882352941177	0.571799307958478	NPM1(5)_T	0	0
ENSG00000175489.10	LRRC25	2.6235	8.72801e-62	1.1344e-59	1	1	NPM1(5)_T	1	0
ENSG00000171227.7	TMEM37	2.62275	8.81841e-29	1.4685e-27	0.941176470588235	0.911764705882353	NPM1(5)_T	0	0
ENSG00000260861.6		2.61935	2.34584e-34	5.4629e-33	1	0.636678200692042	NPM1(5)_T	0	0
ENSG00000274441.1		2.61906	2.2384e-28	3.642e-27	0.941176470588235	0.737889273356401	NPM1(5)_T	0	0
ENSG00000128283.7	CDC42EP1	2.61859	3.88697e-37	1.0546e-35	1	0.988754325259516	NPM1(5)_T	0	0
ENSG00000134072.11	CAMK1	2.61814	5.56689e-65	9.1847e-63	1	0.986159169550173	NPM1(5)_T	0	0
ENSG00000171115.4	GIMAP8	2.61627	1.07154e-50	6.4832e-49	1	0.998269896193772	NPM1(5)_T	0	0
ENSG00000154856.13	APCDD1	2.6142	7.02131e-29	1.1767e-27	1	0.956747404844291	NPM1(5)_T	1	0
ENSG00000256508.2	MRGPRF-AS1	2.61387	2.05779e-12	1.1779e-11	0.647058823529412	0.395328719723183	NPM1(5)_T	0	0
ENSG00000259392.2		2.60906	4.24099e-15	2.9481e-14	0.602941176470588	0.342560553633218	NPM1(5)_T	0	0
ENSG00000196664.5	TLR7	2.60744	8.93598e-44	3.6191e-42	1	0.999134948096886	NPM1(5)_T	0	0
ENSG00000237525.7		2.60724	2.43886e-21	2.5688e-20	1	0.588235294117647	NPM1(5)_T	0	0
ENSG00000072694.21	FCGR2B	2.60663	7.91977e-46	3.5553e-44	1	0.997404844290657	NPM1(5)_T	1	0
ENSG00000248374.1	UBTD2P1	2.60605	3.82141e-09	1.6674e-08	0.558823529411765	0.27076124567474	NPM1(5)_T	0	0
ENSG00000282556.3		2.60065	3.63772e-23	4.2961e-22	0.691176470588235	0.554498269896194	NPM1(5)_T	0	0
ENSG00000276289.4		2.60036	8.37726e-23	9.6887e-22	1	0.780276816608997	NPM1(5)_T	0	0
ENSG00000287480.1		2.59998	1.22932e-23	1.5014e-22	0.941176470588235	0.653979238754325	NPM1(5)_T	0	0
ENSG00000101307.16	SIRPB1	2.59976	3.38709e-46	1.5533e-44	1	1	NPM1(5)_T	1	0
ENSG00000197503.4	LINC00477	2.59972	1.65256e-10	8.1046e-10	0.588235294117647	0.309688581314879	NPM1(5)_T	0	0
ENSG00000197405.8	C5AR1	2.59856	8.58555e-39	2.5781e-37	1	1	NPM1(5)_T	0	0
ENSG00000120068.7	HOXB8	2.59645	5.88478e-10	2.7552e-09	0.838235294117647	0.654844290657439	NPM1(5)_T	0	1
ENSG00000218749.1	RPL36P9	2.5959	2.26257e-24	2.8921e-23	0.794117647058823	0.692041522491349	NPM1(5)_T	0	0
ENSG00000287323.1		2.59588	5.13274e-11	2.6351e-10	0.632352941176471	0.20242214532872	NPM1(5)_T	0	0
ENSG00000126337.13	KRT36	2.59582	3.87555e-15	2.7042e-14	0.764705882352941	0.274221453287197	NPM1(5)_T	0	0
ENSG00000278973.1		2.59582	2.9866e-27	4.5374e-26	0.970588235294118	0.51643598615917	NPM1(5)_T	0	0
ENSG00000115592.11	PRKAG3	2.59571	2.51527e-17	2.0377e-16	0.823529411764706	0.454152249134948	NPM1(5)_T	0	0
ENSG00000170044.8	ZPLD1	2.59479	1.62975e-14	1.087e-13	0.779411764705882	0.397058823529412	NPM1(5)_T	0	0
ENSG00000262966.2		2.59359	1.68238e-19	1.576e-18	0.397058823529412	0.736159169550173	NPM1(5)_T	0	0
ENSG00000255817.1		2.59277	1.43048e-12	8.3097e-12	0.573529411764706	0.236159169550173	NPM1(5)_T	0	0
ENSG00000172243.18	CLEC7A	2.59222	4.25153e-43	1.6559e-41	1	1	NPM1(5)_T	0	0
ENSG00000215009.5	ACSM4	2.59206	3.20524e-23	3.7964e-22	0.970588235294118	0.704152249134948	NPM1(5)_T	0	0
ENSG00000237919.5	LRRC7-AS1	2.5911	1.20733e-12	7.0509e-12	0.691176470588235	0.275951557093426	NPM1(5)_T	0	0
ENSG00000138162.19	TACC2	2.59066	1.0827e-18	9.6261e-18	0.941176470588235	0.819204152249135	NPM1(5)_T	0	0
ENSG00000286154.1		2.59061	2.53109e-15	1.7904e-14	0.808823529411765	0.551038062283737	NPM1(5)_T	0	0
ENSG00000284930.1		2.58957	1.03336e-42	3.9122e-41	1	0.859861591695502	NPM1(5)_T	0	0
ENSG00000196935.9	SRGAP1	2.58937	1.0684e-52	7.4758e-51	1	0.998269896193772	NPM1(5)_T	0	0
ENSG00000226616.1	OR52M2P	2.58903	3.96196e-10	1.8803e-09	0.676470588235294	0.292387543252595	NPM1(5)_T	0	0
ENSG00000162975.5	KCNF1	2.58741	5.08146e-13	3.0526e-12	0.264705882352941	0.480968858131488	NPM1(5)_T	0	0
ENSG00000256951.1		2.58411	3.36566e-08	1.3473e-07	0.441176470588235	0.267301038062284	NPM1(5)_T	0	0
ENSG00000258481.1		2.58247	6.36736e-10	2.9718e-09	0.558823529411765	0.23356401384083	NPM1(5)_T	0	0
ENSG00000224730.1	LILRB1-AS1	2.58223	1.52902e-14	1.0216e-13	0.588235294117647	0.263840830449827	NPM1(5)_T	0	0
ENSG00000233372.1		2.58094	1.84534e-15	1.3185e-14	0.794117647058823	0.302768166089965	NPM1(5)_T	0	0
ENSG00000171999.7	OR52P2P	2.57984	1.65757e-17	1.3609e-16	0.926470588235294	0.561418685121107	NPM1(5)_T	0	0
ENSG00000175084.12	DES	2.57973	1.15085e-18	1.0214e-17	0.955882352941177	0.865916955017301	NPM1(5)_T	0	0
ENSG00000182218.9	HHIPL1	2.57918	4.72515e-23	5.5394e-22	0.897058823529412	0.880622837370242	NPM1(5)_T	0	0
ENSG00000269096.7	CT45A3	2.57409	1.5125e-06	5.1116e-06	0.352941176470588	0.243079584775087	NPM1(5)_T	0	0
ENSG00000111729.14	CLEC4A	2.57294	3.6392e-52	2.4691e-50	1	0.958477508650519	NPM1(5)_T	0	0
ENSG00000199143.1	MIR373	2.57217	1.37797e-30	2.5355e-29	0.985294117647059	0.546712802768166	NPM1(5)_T	0	0
ENSG00000253314.7	LINC00293	2.57161	5.71529e-06	1.808e-05	0.191176470588235	0.174740484429066	NPM1(5)_T	0	0
ENSG00000256399.1		2.57083	6.84878e-18	5.7745e-17	0.661764705882353	0.392733564013841	NPM1(5)_T	0	0
ENSG00000273006.1		2.56842	4.68397e-11	2.4117e-10	0.632352941176471	0.195501730103806	NPM1(5)_T	0	0
ENSG00000227012.3	LINC02527	2.56826	2.69099e-08	1.0861e-07	0.5	0.283737024221453	NPM1(5)_T	0	0
ENSG00000165168.8	CYBB	2.56472	5.31853e-46	2.4093e-44	1	1	NPM1(5)_T	1	0
ENSG00000287618.1		2.56371	6.03998e-18	5.1128e-17	0.720588235294118	0.368512110726644	NPM1(5)_T	0	0
ENSG00000110446.11	SLC15A3	2.56063	3.74304e-57	3.5159e-55	1	1	NPM1(5)_T	1	0
ENSG00000124003.13	MOGAT1	2.56054	4.06799e-20	3.9593e-19	0.794117647058823	0.509515570934256	NPM1(5)_T	0	0
ENSG00000168528.12	SERINC2	2.5566	1.40857e-39	4.4196e-38	1	1	NPM1(5)_T	0	0
ENSG00000171864.5	PRND	2.55521	2.34778e-20	2.3199e-19	0.720588235294118	0.572664359861592	NPM1(5)_T	0	0
ENSG00000265531.3	FCGR1CP	2.55467	4.67724e-41	1.6013e-39	1	0.981833910034602	NPM1(5)_T	0	0
ENSG00000157168.20	NRG1	2.55376	1.04128e-14	7.0457e-14	0.941176470588235	0.794117647058823	NPM1(5)_T	0	1
ENSG00000133574.10	GIMAP4	2.55186	4.32717e-42	1.5807e-40	1	0.997404844290657	NPM1(5)_T	0	0
ENSG00000064218.5	DMRT3	2.55174	1.30977e-06	4.4541e-06	0.338235294117647	0.166955017301038	NPM1(5)_T	0	1
ENSG00000180061.10	TMEM150B	2.55064	9.01528e-53	6.3379e-51	1	0.995674740484429	NPM1(5)_T	0	0
ENSG00000168427.9	KLHL30	2.54928	8.25902e-20	7.857e-19	0.970588235294118	0.746539792387543	NPM1(5)_T	0	0
ENSG00000229859.10	PGA3	2.54847	1.90737e-09	8.5471e-09	0.588235294117647	0.286332179930796	NPM1(5)_T	0	0
ENSG00000226153.1	CHP1P3	2.54658	7.83017e-06	2.4384e-05	0.411764705882353	0.153979238754325	NPM1(5)_T	0	0
ENSG00000164853.9	UNCX	2.54606	8.47956e-06	2.6314e-05	0.294117647058824	0.414359861591696	NPM1(5)_T	0	1
ENSG00000268985.1		2.54586	1.47012e-09	6.6463e-09	0.602941176470588	0.261245674740484	NPM1(5)_T	0	0
ENSG00000234424.2		2.5454	5.95602e-57	5.4683e-55	1	0.945501730103806	NPM1(5)_T	0	0
ENSG00000255481.2	OR56A7P	2.54536	6.29574e-11	3.2039e-10	0.558823529411765	0.263840830449827	NPM1(5)_T	0	0
ENSG00000105419.18	MEIS3	2.54435	4.76258e-29	8.0661e-28	1	0.877162629757785	NPM1(5)_T	0	1
ENSG00000157827.20	FMNL2	2.54234	1.88582e-62	2.5629e-60	1	1	NPM1(5)_T	0	1
ENSG00000234896.1	OR7E62P	2.53982	5.69945e-22	6.2628e-21	0.911764705882353	0.475778546712803	NPM1(5)_T	0	0
ENSG00000260507.1		2.53896	3.72663e-22	4.1428e-21	0.897058823529412	0.517301038062284	NPM1(5)_T	0	0
ENSG00000170689.10	HOXB9	2.53815	1.76652e-10	8.6407e-10	0.852941176470588	0.765570934256055	NPM1(5)_T	0	1
ENSG00000163710.9	PCOLCE2	2.53211	2.70967e-15	1.9131e-14	0.911764705882353	0.862456747404844	NPM1(5)_T	0	0
ENSG00000166926.8	MS4A6E	2.53195	4.85707e-27	7.3072e-26	0.970588235294118	0.679930795847751	NPM1(5)_T	0	0
ENSG00000213694.6	S1PR3	2.53097	6.79759e-32	1.3514e-30	1	0.988754325259516	NPM1(5)_T	1	0
ENSG00000236990.1		2.52501	6.10283e-20	5.8509e-19	0.794117647058823	0.444636678200692	NPM1(5)_T	0	0
ENSG00000096264.14	NCR2	2.52396	3.55703e-08	1.4196e-07	0.632352941176471	0.518166089965398	NPM1(5)_T	0	0
ENSG00000090659.18	CD209	2.52331	8.21923e-24	1.0138e-22	0.985294117647059	0.891868512110727	NPM1(5)_T	0	0
ENSG00000169174.11	PCSK9	2.52317	5.28956e-15	3.6577e-14	0.705882352941177	0.603806228373702	NPM1(5)_T	0	0
ENSG00000229899.1		2.52235	1.24725e-13	7.8248e-13	0.808823529411765	0.339100346020761	NPM1(5)_T	0	0
ENSG00000227101.2		2.52136	6.68437e-22	7.3163e-21	0.735294117647059	0.430795847750865	NPM1(5)_T	0	0
ENSG00000119686.10	FLVCR2	2.52117	1.56978e-69	3.5994e-67	1	0.999134948096886	NPM1(5)_T	0	0
ENSG00000120708.17	TGFBI	2.52067	5.29581e-29	8.9387e-28	1	0.998269896193772	NPM1(5)_T	0	0
ENSG00000121064.13	SCPEP1	2.52013	6.08268e-71	1.5026e-68	1	1	NPM1(5)_T	0	0
ENSG00000167850.4	CD300C	2.5175	1.33665e-65	2.3529e-63	1	1	NPM1(5)_T	0	0
ENSG00000139567.13	ACVRL1	2.51609	4.25374e-32	8.5596e-31	1	0.966262975778547	NPM1(5)_T	0	0
ENSG00000181963.5	OR52K2	2.51475	3.22464e-20	3.1501e-19	0.970588235294118	0.703287197231834	NPM1(5)_T	0	0
ENSG00000234436.1		2.51415	3.02855e-22	3.3819e-21	1	0.738754325259516	NPM1(5)_T	0	0
ENSG00000025708.14	TYMP	2.51315	2.04781e-67	4.1059e-65	1	1	NPM1(5)_T	0	0
ENSG00000263642.1	MIR4802	2.5127	3.4127e-15	2.3924e-14	0.676470588235294	0.410899653979239	NPM1(5)_T	0	0
ENSG00000018280.17	SLC11A1	2.51239	1.28323e-44	5.3773e-43	1	1	NPM1(5)_T	0	0
ENSG00000259671.1	MTCYBP23	2.51185	2.13598e-15	1.5186e-14	0.882352941176471	0.607266435986159	NPM1(5)_T	0	0
ENSG00000279400.1		2.51025	1.53277e-32	3.1772e-31	1	0.929930795847751	NPM1(5)_T	0	0
ENSG00000125810.10	CD93	2.50893	4.43098e-54	3.3409e-52	1	1	NPM1(5)_T	0	0
ENSG00000242104.5	LRRC78P	2.50811	1.62267e-12	9.3762e-12	0.470588235294118	0.280276816608997	NPM1(5)_T	0	0
ENSG00000089250.19	NOS1	2.5069	3.47263e-15	2.4325e-14	0.691176470588235	0.495674740484429	NPM1(5)_T	0	0
ENSG00000198597.9	ZNF536	2.50677	1.91208e-14	1.2709e-13	0.661764705882353	0.622837370242215	NPM1(5)_T	0	1
ENSG00000244706.4		2.50666	7.89122e-10	3.6533e-09	0.5	0.267301038062284	NPM1(5)_T	0	0
ENSG00000117114.20	ADGRL2	2.50594	3.37516e-13	2.0527e-12	0.882352941176471	0.838235294117647	NPM1(5)_T	0	0
ENSG00000163221.9	S100A12	2.50576	1.10135e-28	1.8265e-27	1	0.998269896193772	NPM1(5)_T	0	1
ENSG00000233896.2	PDYN-AS1	2.5036	5.46322e-24	6.8213e-23	0.941176470588235	0.641003460207612	NPM1(5)_T	0	0
ENSG00000273461.5		2.50179	6.02949e-33	1.285e-31	1	0.709342560553633	NPM1(5)_T	0	0
ENSG00000072954.7	TMEM38A	2.50042	4.91753e-47	2.3977e-45	1	0.998269896193772	NPM1(5)_T	0	0
ENSG00000188064.10	WNT7B	2.49612	3.47954e-14	2.2725e-13	0.75	0.643598615916955	NPM1(5)_T	0	0
ENSG00000227066.2		2.49321	4.24435e-25	5.7006e-24	1	0.855536332179931	NPM1(5)_T	0	0
ENSG00000108511.10	HOXB6	2.49299	1.39603e-16	1.0768e-15	0.911764705882353	0.81401384083045	NPM1(5)_T	0	1
ENSG00000226825.2	LINC01509	2.48903	1.42279e-15	1.0238e-14	0.808823529411765	0.31401384083045	NPM1(5)_T	0	0
ENSG00000133216.17	EPHB2	2.48839	7.90278e-27	1.1731e-25	1	0.972318339100346	NPM1(5)_T	1	0
ENSG00000230696.1		2.4858	1.94599e-07	7.2207e-07	0.367647058823529	0.17560553633218	NPM1(5)_T	0	0
ENSG00000287687.2		2.48558	6.66773e-29	1.1191e-27	0.970588235294118	0.578719723183391	NPM1(5)_T	0	0
ENSG00000101846.8	STS	2.48556	5.12096e-116	1.7613e-112	1	1	NPM1(5)_T	1	0
ENSG00000237272.2	OR51R1P	2.48371	5.08827e-16	3.7817e-15	0.882352941176471	0.522491349480969	NPM1(5)_T	0	0
ENSG00000234553.1		2.48108	4.29317e-19	3.9191e-18	0.735294117647059	0.445501730103806	NPM1(5)_T	0	0
ENSG00000258810.1	LINC03058	2.48031	8.37181e-37	2.2334e-35	1	0.929065743944637	NPM1(5)_T	0	0
ENSG00000169313.10	P2RY12	2.47932	2.15875e-33	4.7548e-32	1	0.956747404844291	NPM1(5)_T	0	0
ENSG00000112303.14	VNN2	2.47813	1.5962e-39	4.9839e-38	1	1	NPM1(5)_T	1	0
ENSG00000226091.7	LINC00937	2.47554	2.91734e-42	1.0727e-40	1	0.991349480968858	NPM1(5)_T	0	0
ENSG00000225056.1		2.47522	5.01283e-15	3.4723e-14	0.735294117647059	0.25	NPM1(5)_T	0	0
ENSG00000171049.9	FPR2	2.47414	8.81212e-30	1.5537e-28	1	0.988754325259516	NPM1(5)_T	0	0
ENSG00000135549.15	PKIB	2.47224	1.0335e-28	1.7166e-27	1	0.988754325259516	NPM1(5)_T	0	0
ENSG00000131981.16	LGALS3	2.4721	8.5632e-53	6.0391e-51	1	1	NPM1(5)_T	0	0
ENSG00000139364.10	TMEM132B	2.47125	8.6337e-15	5.8765e-14	0.5	0.608131487889273	NPM1(5)_T	1	0
ENSG00000163568.15	AIM2	2.47096	3.01401e-47	1.4907e-45	1	0.987889273356401	NPM1(5)_T	0	1
ENSG00000101327.9	PDYN	2.47088	1.12744e-12	6.6016e-12	0.573529411764706	0.323529411764706	NPM1(5)_T	0	0
ENSG00000114013.16	CD86	2.47015	8.57522e-46	3.8418e-44	1	1	NPM1(5)_T	1	0
ENSG00000259194.1		2.47015	2.80445e-06	9.1896e-06	0.397058823529412	0.174740484429066	NPM1(5)_T	0	0
ENSG00000116729.14	WLS	2.46958	3.3538e-21	3.4955e-20	0.985294117647059	0.919550173010381	NPM1(5)_T	0	0
ENSG00000163623.9	NKX6-1	2.4674	7.04288e-12	3.8652e-11	0.485294117647059	0.458477508650519	NPM1(5)_T	0	1
ENSG00000168306.13	ACOX2	2.46573	2.36089e-31	4.548e-30	1	0.968858131487889	NPM1(5)_T	0	0
ENSG00000268581.1	SIGLEC18P	2.46518	2.16013e-41	7.5752e-40	0.985294117647059	0.798442906574394	NPM1(5)_T	0	0
ENSG00000181433.9	SAGE1	2.46436	2.8817e-06	9.43e-06	0.632352941176471	0.507785467128028	NPM1(5)_T	0	0
ENSG00000169439.12	SDC2	2.46342	3.06287e-16	2.3137e-15	1	0.947231833910035	NPM1(5)_T	0	0
ENSG00000277837.1		2.46091	4.49894e-14	2.9128e-13	0.514705882352941	0.310553633217993	NPM1(5)_T	0	0
ENSG00000160791.13	CCR5	2.45852	7.03951e-39	2.1167e-37	1	0.995674740484429	NPM1(5)_T	0	0
ENSG00000099139.14	PCSK5	2.45528	1.81309e-55	1.5354e-53	1	1	NPM1(5)_T	0	0
ENSG00000006468.14	ETV1	2.45498	1.30106e-23	1.5873e-22	0.911764705882353	0.792387543252595	NPM1(5)_T	0	1
ENSG00000180113.16	TDRD6	2.4548	8.2756e-21	8.4095e-20	0.867647058823529	0.837370242214533	NPM1(5)_T	0	0
ENSG00000110975.8	SYT10	2.45326	4.58774e-07	1.6373e-06	0.323529411764706	0.188581314878893	NPM1(5)_T	0	0
ENSG00000105609.17	LILRB5	2.45044	4.61371e-26	6.5634e-25	1	0.985294117647059	NPM1(5)_T	0	0
ENSG00000285424.1		2.44969	8.1296e-15	5.5419e-14	0.705882352941177	0.394463667820069	NPM1(5)_T	0	0
ENSG00000164111.15	ANXA5	2.4462	1.22273e-52	8.5157e-51	1	1	NPM1(5)_T	0	0
ENSG00000158517.15	NCF1	2.44443	2.02126e-44	8.4069e-43	1	1	NPM1(5)_T	0	0
ENSG00000224203.2	RPS23P10	2.4437	8.59136e-12	4.6915e-11	0.558823529411765	0.236159169550173	NPM1(5)_T	0	0
ENSG00000266421.3	MIR4451	2.44278	1.23845e-19	1.1682e-18	0.882352941176471	0.475778546712803	NPM1(5)_T	0	0
ENSG00000242197.2		2.44165	2.3665e-16	1.8041e-15	0.705882352941177	0.403114186851211	NPM1(5)_T	0	0
ENSG00000279447.1		2.43717	1.72753e-31	3.3539e-30	1	0.792387543252595	NPM1(5)_T	0	0
ENSG00000232114.1	NPLP1	2.43491	2.94581e-12	1.6664e-11	0.558823529411765	0.264705882352941	NPM1(5)_T	0	0
ENSG00000154589.7	LY96	2.43483	1.22595e-58	1.302e-56	1	0.999134948096886	NPM1(5)_T	0	0
ENSG00000204382.11	XAGE1B	2.43466	0.00030257	0.00076771	0.147058823529412	0.180795847750865	NPM1(5)_T	0	0
ENSG00000287949.1		2.43453	2.94512e-07	1.0736e-06	0.382352941176471	0.255190311418685	NPM1(5)_T	0	0
ENSG00000200830.1	RN7SKP134	2.43413	5.11278e-13	3.0697e-12	0.735294117647059	0.338235294117647	NPM1(5)_T	0	0
ENSG00000166670.10	MMP10	2.43397	8.43025e-05	0.00023046	0.176470588235294	0.222318339100346	NPM1(5)_T	0	0
ENSG00000253161.5	LINC01605	2.43386	2.62528e-13	1.6111e-12	0.720588235294118	0.403114186851211	NPM1(5)_T	0	0
ENSG00000251158.1		2.43211	1.72628e-20	1.7194e-19	0.970588235294118	0.757785467128028	NPM1(5)_T	0	0
ENSG00000269586.7	CT45A10	2.43109	0.000205153	0.00053324	0.367647058823529	0.294117647058824	NPM1(5)_T	0	0
ENSG00000259600.2		2.43104	3.59467e-15	2.5152e-14	0.911764705882353	0.634948096885813	NPM1(5)_T	0	0
ENSG00000090382.7	LYZ	2.42859	1.02562e-35	2.5806e-34	1	1	NPM1(5)_T	0	0
ENSG00000287537.1		2.42747	3.81972e-28	6.128e-27	0.985294117647059	0.730103806228374	NPM1(5)_T	0	0
ENSG00000102794.10	ACOD1	2.42696	7.22358e-08	2.7983e-07	0.676470588235294	0.381487889273356	NPM1(5)_T	0	1
ENSG00000258407.1		2.42538	6.87638e-17	5.4321e-16	0.75	0.298442906574394	NPM1(5)_T	0	0
ENSG00000104921.15	FCER2	2.42466	2.40563e-35	5.9229e-34	1	1	NPM1(5)_T	1	0
ENSG00000244130.1	UBE2Q2P9	2.42343	1.54501e-17	1.2731e-16	0.764705882352941	0.358996539792388	NPM1(5)_T	0	0
ENSG00000164403.15	SHROOM1	2.42333	1.4238e-41	5.0484e-40	1	0.991349480968858	NPM1(5)_T	0	0
ENSG00000255144.1		2.42265	1.32394e-17	1.096e-16	0.764705882352941	0.29757785467128	NPM1(5)_T	0	0
ENSG00000269667.2		2.42237	2.56657e-28	4.1654e-27	0.970588235294118	0.719723183391003	NPM1(5)_T	0	0
ENSG00000287367.1		2.42219	1.27389e-32	2.6542e-31	0.985294117647059	0.833044982698962	NPM1(5)_T	0	0
ENSG00000204345.1	CD300LD	2.42175	1.58954e-20	1.5882e-19	1	0.647058823529412	NPM1(5)_T	0	0
ENSG00000260027.5	HOXB7	2.4211	2.09376e-20	2.0748e-19	0.970588235294118	0.916955017301038	NPM1(5)_T	0	1
ENSG00000270980.1		2.42038	2.65766e-17	2.1504e-16	0.764705882352941	0.532006920415225	NPM1(5)_T	0	0
ENSG00000241228.1	RPL12P31	2.41902	8.80086e-21	8.9352e-20	0.647058823529412	0.416089965397924	NPM1(5)_T	0	0
ENSG00000281756.1	C2-AS1	2.41876	3.07731e-29	5.2637e-28	0.926470588235294	0.781141868512111	NPM1(5)_T	0	0
ENSG00000251393.4		2.41864	7.35571e-32	1.4598e-30	1	0.823529411764706	NPM1(5)_T	0	0
ENSG00000182667.14	NTM	2.41777	6.53308e-10	3.046e-09	0.632352941176471	0.365916955017301	NPM1(5)_T	1	0
ENSG00000259125.1	LRP1-AS	2.41722	2.1859e-39	6.7684e-38	1	0.786332179930796	NPM1(5)_T	0	0
ENSG00000259514.1		2.41693	5.10019e-11	2.6187e-10	0.705882352941177	0.331314878892734	NPM1(5)_T	0	0
ENSG00000119915.5	ELOVL3	2.41678	4.69399e-26	6.6713e-25	0.985294117647059	0.880622837370242	NPM1(5)_T	0	0
ENSG00000158869.11	FCER1G	2.41673	2.38913e-61	3.0091e-59	1	1	NPM1(5)_T	0	0
ENSG00000234336.7	JAZF1-AS1	2.41011	3.78646e-36	9.7187e-35	1	0.887543252595156	NPM1(5)_T	0	0
ENSG00000164023.14	SGMS2	2.40969	1.01003e-44	4.2564e-43	1	0.995674740484429	NPM1(5)_T	0	0
ENSG00000116218.13	NPHS2	2.40833	1.56146e-05	4.6844e-05	0.25	0.194636678200692	NPM1(5)_T	0	0
ENSG00000283563.1		2.40701	8.92702e-07	3.0908e-06	0.397058823529412	0.20242214532872	NPM1(5)_T	0	0
ENSG00000277918.1	RNVU1-28	2.4057	2.27166e-06	7.5249e-06	0.367647058823529	0.368512110726644	NPM1(5)_T	0	0
ENSG00000162399.9	BSND	2.40533	1.39392e-19	1.3107e-18	0.911764705882353	0.653979238754325	NPM1(5)_T	0	0
ENSG00000188620.11	HMX3	2.40452	2.49849e-11	1.3208e-10	0.647058823529412	0.692041522491349	NPM1(5)_T	0	1
ENSG00000234571.2	H2BP2	2.40347	2.28291e-29	3.9395e-28	0.985294117647059	0.913494809688581	NPM1(5)_T	0	0
ENSG00000182263.14	FIGN	2.40335	5.54138e-06	1.7568e-05	0.558823529411765	0.519031141868512	NPM1(5)_T	0	0
ENSG00000000938.13	FGR	2.40251	3.98743e-56	3.5165e-54	1	1	NPM1(5)_T	0	0
ENSG00000240563.2	L1TD1	2.40091	1.04805e-12	6.1537e-12	0.529411764705882	0.580449826989619	NPM1(5)_T	0	0
ENSG00000223914.4	LINC02471	2.40083	1.42446e-18	1.256e-17	0.852941176470588	0.535467128027682	NPM1(5)_T	0	0
ENSG00000135111.16	TBX3	2.39966	2.08486e-08	8.4984e-08	0.661764705882353	0.558823529411765	NPM1(5)_T	0	1
ENSG00000265345.1	MIR5188	2.39811	5.24647e-20	5.0545e-19	0.676470588235294	0.61159169550173	NPM1(5)_T	0	0
ENSG00000233077.1	LINC01271	2.39626	2.19804e-18	1.915e-17	0.808823529411765	0.385813148788927	NPM1(5)_T	0	0
ENSG00000196758.3	LINC02991	2.39599	2.52104e-13	1.549e-12	0.720588235294118	0.427335640138408	NPM1(5)_T	0	0
ENSG00000169403.12	PTAFR	2.39432	4.02948e-47	1.9777e-45	1	1	NPM1(5)_T	1	0
ENSG00000273866.1		2.3938	3.39576e-18	2.9187e-17	0.779411764705882	0.455882352941176	NPM1(5)_T	0	0
ENSG00000252126.2	RNU6-313P	2.39252	4.79648e-10	2.2608e-09	0.573529411764706	0.254325259515571	NPM1(5)_T	0	0
ENSG00000253958.2	CLDN23	2.39241	3.31562e-34	7.6259e-33	1	0.948961937716263	NPM1(5)_T	0	0
ENSG00000198729.5	PPP1R14C	2.39185	3.05647e-19	2.812e-18	0.985294117647059	0.821799307958478	NPM1(5)_T	0	0
ENSG00000085514.16	PILRA	2.39151	2.53065e-75	8.1993e-73	1	1	NPM1(5)_T	1	0
ENSG00000169413.3	RNASE6	2.39133	1.14196e-46	5.4376e-45	1	0.999134948096886	NPM1(5)_T	0	0
ENSG00000273644.1		2.39006	4.39789e-11	2.2691e-10	0.617647058823529	0.285467128027682	NPM1(5)_T	0	0
ENSG00000253102.1		2.3895	2.14619e-15	1.5254e-14	0.720588235294118	0.329584775086505	NPM1(5)_T	0	0
ENSG00000228804.5		2.38447	8.94713e-34	2.0113e-32	1	0.930795847750865	NPM1(5)_T	0	0
ENSG00000229452.1	CPVL-AS1	2.38402	6.95978e-16	5.1123e-15	0.911764705882353	0.47318339100346	NPM1(5)_T	0	0
ENSG00000254639.1		2.3819	1.40843e-40	4.6786e-39	1	0.827854671280277	NPM1(5)_T	0	0
ENSG00000241163.8	LINC00877	2.38145	1.54363e-60	1.8553e-58	1	0.999134948096886	NPM1(5)_T	0	0
ENSG00000106066.15	CPVL	2.3802	3.29453e-36	8.4756e-35	1	1	NPM1(5)_T	1	0
ENSG00000173166.18	RAPH1	2.37915	9.17158e-38	2.5938e-36	1	0.985294117647059	NPM1(5)_T	0	0
ENSG00000240296.1		2.37902	2.59034e-25	3.5246e-24	0.897058823529412	0.506920415224913	NPM1(5)_T	0	0
ENSG00000228709.1	LINC02575	2.37882	1.69505e-08	6.9602e-08	0.485294117647059	0.48356401384083	NPM1(5)_T	0	0
ENSG00000236914.4	LINC01852	2.37789	4.5908e-25	6.1585e-24	0.897058823529412	0.615051903114187	NPM1(5)_T	0	0
ENSG00000258831.1		2.37788	1.3147e-31	2.5703e-30	1	0.933391003460208	NPM1(5)_T	0	0
ENSG00000180155.20	LYNX1	2.37747	8.45113e-31	1.5771e-29	0.985294117647059	0.970588235294118	NPM1(5)_T	0	0
ENSG00000163131.11	CTSS	2.3766	6.01838e-89	4.9832e-86	1	1	NPM1(5)_T	0	0
ENSG00000259651.2	MTCO3P23	2.37647	1.08114e-13	6.8094e-13	0.764705882352941	0.476643598615917	NPM1(5)_T	0	0
ENSG00000270120.1		2.37481	9.48431e-43	3.5968e-41	1	0.960207612456747	NPM1(5)_T	0	0
ENSG00000279164.1		2.3724	4.30965e-28	6.8844e-27	1	0.903114186851211	NPM1(5)_T	0	0
ENSG00000143226.15	FCGR2A	2.37115	6.61032e-59	7.1219e-57	1	1	NPM1(5)_T	1	0
ENSG00000079215.14	SLC1A3	2.36882	7.67832e-43	2.9462e-41	1	0.999134948096886	NPM1(5)_T	1	0
ENSG00000279174.1		2.36659	4.415e-16	3.2972e-15	0.897058823529412	0.570934256055363	NPM1(5)_T	0	0
ENSG00000259379.1	MTND5P32	2.36633	2.7321e-15	1.9283e-14	0.926470588235294	0.701557093425606	NPM1(5)_T	0	0
ENSG00000254813.5	LINC03019	2.36602	1.31276e-19	1.236e-18	0.808823529411765	0.720588235294118	NPM1(5)_T	0	0
ENSG00000249662.6	LINC02218	2.36594	6.04528e-13	3.6088e-12	0.764705882352941	0.501730103806228	NPM1(5)_T	0	0
ENSG00000258826.6	LINC01147	2.36575	3.58227e-22	3.9863e-21	0.926470588235294	0.632352941176471	NPM1(5)_T	0	0
ENSG00000151615.3	POU4F2	2.36544	1.58224e-06	5.3352e-06	0.176470588235294	0.250865051903114	NPM1(5)_T	0	1
ENSG00000163220.11	S100A9	2.36423	7.03164e-29	1.178e-27	1	1	NPM1(5)_T	0	1
ENSG00000093072.18	ADA2	2.3623	2.1192e-63	3.1169e-61	1	1	NPM1(5)_T	0	0
ENSG00000253005.1	RNU6-176P	2.36205	4.06292e-28	6.5065e-27	0.985294117647059	0.616782006920415	NPM1(5)_T	0	0
ENSG00000136235.17	GPNMB	2.36137	8.53922e-26	1.1984e-24	1	0.996539792387543	NPM1(5)_T	1	0
ENSG00000166002.7	SMCO4	2.36001	2.22346e-64	3.4883e-62	1	0.998269896193772	NPM1(5)_T	0	0
ENSG00000176485.12	PLAAT3	2.35962	1.31849e-39	4.1487e-38	1	1	NPM1(5)_T	0	0
ENSG00000262580.5		2.35645	5.67895e-52	3.7898e-50	1	0.997404844290657	NPM1(5)_T	0	0
ENSG00000218991.1	CCNG1P1	2.35455	5.16644e-21	5.3226e-20	0.941176470588235	0.656574394463668	NPM1(5)_T	0	0
ENSG00000103811.18	CTSH	2.35375	1.24227e-60	1.5053e-58	1	1	NPM1(5)_T	0	0
ENSG00000171136.7	RLN3	2.35272	2.37538e-30	4.328e-29	0.970588235294118	0.83477508650519	NPM1(5)_T	0	0
ENSG00000215533.8	LINC00189	2.35269	1.93864e-13	1.1984e-12	0.897058823529412	0.772491349480969	NPM1(5)_T	0	0
ENSG00000235770.6	LINC00607	2.35089	7.62201e-27	1.1333e-25	1	0.81401384083045	NPM1(5)_T	0	0
ENSG00000130528.12	HRC	2.3505	1.5561e-12	9.0148e-12	0.808823529411765	0.540657439446367	NPM1(5)_T	0	0
ENSG00000217585.1	MDH1P2	2.34952	4.16686e-15	2.8979e-14	0.838235294117647	0.440311418685121	NPM1(5)_T	0	0
ENSG00000134256.12	CD101	2.34791	2.45237e-40	8.033e-39	1	0.994809688581315	NPM1(5)_T	1	0
ENSG00000225206.10	MIR137HG	2.34433	8.87801e-11	4.4592e-10	0.617647058823529	0.517301038062284	NPM1(5)_T	0	0
ENSG00000228222.1		2.34307	2.78746e-08	1.1235e-07	0.485294117647059	0.271626297577855	NPM1(5)_T	0	0
ENSG00000121297.8	TSHZ3	2.34075	2.82285e-32	5.7475e-31	1	0.994809688581315	NPM1(5)_T	0	1
ENSG00000107551.21	RASSF4	2.34054	2.33371e-54	1.8084e-52	1	1	NPM1(5)_T	0	0
ENSG00000159247.13	TUBBP5	2.33928	2.0699e-19	1.9249e-18	0.882352941176471	0.782871972318339	NPM1(5)_T	0	0
ENSG00000111732.11	AICDA	2.33871	2.49473e-24	3.1779e-23	0.955882352941177	0.684256055363322	NPM1(5)_T	0	0
ENSG00000111181.12	SLC6A12	2.33624	3.09138e-26	4.443e-25	1	0.967128027681661	NPM1(5)_T	0	0
ENSG00000248935.1		2.33614	2.26395e-14	1.4992e-13	0.764705882352941	0.506920415224913	NPM1(5)_T	0	0
ENSG00000249639.1		2.3359	1.61053e-17	1.3237e-16	0.926470588235294	0.586505190311419	NPM1(5)_T	0	0
ENSG00000258609.3	LINC-ROR	2.33338	8.28347e-18	6.9514e-17	0.720588235294118	0.542387543252595	NPM1(5)_T	0	0
ENSG00000224515.1		2.32851	1.4665e-13	9.1387e-13	0.632352941176471	0.371107266435986	NPM1(5)_T	0	0
ENSG00000264914.1		2.32523	5.0724e-19	4.6097e-18	0.764705882352941	0.416955017301038	NPM1(5)_T	0	0
ENSG00000088827.12	SIGLEC1	2.32517	3.81577e-18	3.269e-17	1	0.990484429065744	NPM1(5)_T	1	0
ENSG00000133055.9	MYBPH	2.32268	3.5303e-18	3.0285e-17	0.970588235294118	0.847750865051903	NPM1(5)_T	0	0
ENSG00000143344.16	RGL1	2.32247	4.9281e-34	1.1242e-32	1	0.997404844290657	NPM1(5)_T	0	0
ENSG00000243414.6	TICAM2	2.3218	4.66656e-38	1.3461e-36	1	0.731833910034602	NPM1(5)_T	0	0
ENSG00000133105.8	RXFP2	2.32162	1.29508e-25	1.8022e-24	1	0.970588235294118	NPM1(5)_T	0	0
ENSG00000150048.10	CLEC1A	2.32018	1.1242e-33	2.5145e-32	1	0.903114186851211	NPM1(5)_T	1	0
ENSG00000162782.16	TDRD5	2.3191	8.18404e-09	3.4616e-08	0.573529411764706	0.406574394463668	NPM1(5)_T	0	0
ENSG00000230649.3		2.3189	6.10396e-32	1.2173e-30	1	0.820069204152249	NPM1(5)_T	0	0
ENSG00000272360.1		2.31778	7.99183e-35	1.915e-33	0.970588235294118	0.652249134948097	NPM1(5)_T	0	0
ENSG00000251429.1	AIDAP2	2.31723	1.20909e-42	4.5583e-41	1	0.968858131487889	NPM1(5)_T	0	0
ENSG00000174600.14	CMKLR1	2.31685	4.1431e-34	9.4804e-33	1	0.986159169550173	NPM1(5)_T	1	1
ENSG00000235637.1		2.31654	8.5568e-08	3.2894e-07	0.308823529411765	0.255190311418685	NPM1(5)_T	0	0
ENSG00000187980.7	PLA2G2C	2.31437	1.20239e-24	1.5685e-23	0.985294117647059	0.885813148788927	NPM1(5)_T	0	0
ENSG00000196562.14	SULF2	2.31152	2.13346e-42	7.9097e-41	1	1	NPM1(5)_T	1	0
ENSG00000233569.2		2.31137	1.5961e-06	5.3808e-06	0.529411764705882	0.197231833910035	NPM1(5)_T	0	0
ENSG00000203999.9	LINC01270	2.31085	1.54136e-34	3.6234e-33	1	0.910034602076125	NPM1(5)_T	0	0
ENSG00000225101.6	OR52K3P	2.31035	5.93852e-25	7.9166e-24	1	0.97923875432526	NPM1(5)_T	0	0
ENSG00000136943.11	CTSV	2.30889	3.31708e-18	2.8533e-17	0.970588235294118	0.817474048442907	NPM1(5)_T	0	0
ENSG00000145349.17	CAMK2D	2.30555	2.9988e-48	1.5674e-46	1	0.999134948096886	NPM1(5)_T	0	0
ENSG00000249798.1	HSD3BP3	2.30399	2.35323e-11	1.245e-10	0.647058823529412	0.256920415224913	NPM1(5)_T	0	0
ENSG00000104951.16	IL4I1	2.30289	1.3438e-39	4.2253e-38	1	0.999134948096886	NPM1(5)_T	0	0
ENSG00000109436.8	TBC1D9	2.3028	5.97704e-43	2.3078e-41	1	1	NPM1(5)_T	0	0
ENSG00000259626.2	MTND3P12	2.30253	3.17073e-12	1.7887e-11	0.720588235294118	0.413494809688581	NPM1(5)_T	0	0
ENSG00000166527.8	CLEC4D	2.30175	2.26941e-22	2.5566e-21	1	0.97318339100346	NPM1(5)_T	0	0
ENSG00000267123.7	SCAT1	2.30101	3.12407e-38	9.0586e-37	0.985294117647059	0.970588235294118	NPM1(5)_T	0	0
ENSG00000173267.14	SNCG	2.30087	9.65758e-19	8.6069e-18	0.926470588235294	0.754325259515571	NPM1(5)_T	0	0
ENSG00000112799.9	LY86	2.3	1.4324e-36	3.7563e-35	1	0.999134948096886	NPM1(5)_T	0	0
ENSG00000182853.12	VMO1	2.29823	5.30518e-35	1.2839e-33	1	0.961072664359862	NPM1(5)_T	0	0
ENSG00000279684.1		2.29645	5.00303e-19	4.5504e-18	0.897058823529412	0.48961937716263	NPM1(5)_T	0	0
ENSG00000164363.10	SLC6A18	2.29459	7.60739e-05	0.00020907	0.191176470588235	0.188581314878893	NPM1(5)_T	0	0
ENSG00000170858.10	LILRP2	2.29421	2.80026e-20	2.7512e-19	0.911764705882353	0.595155709342561	NPM1(5)_T	0	0
ENSG00000178795.9	GDPD4	2.29383	1.25264e-15	9.0511e-15	1	0.713667820069204	NPM1(5)_T	0	0
ENSG00000254242.2		2.29273	2.97271e-08	1.1952e-07	0.382352941176471	0.269896193771626	NPM1(5)_T	0	0
ENSG00000221887.6	HMSD	2.29182	2.02253e-17	1.6496e-16	0.779411764705882	0.644463667820069	NPM1(5)_T	0	0
ENSG00000164867.11	NOS3	2.29154	3.14613e-43	1.2339e-41	1	0.98961937716263	NPM1(5)_T	0	0
ENSG00000234485.5	OR7E46P	2.29115	8.77866e-17	6.8609e-16	0.838235294117647	0.448096885813149	NPM1(5)_T	0	0
ENSG00000287051.1		2.29013	2.28615e-11	1.2111e-10	0.426470588235294	0.335640138408304	NPM1(5)_T	0	0
ENSG00000138755.6	CXCL9	2.28954	3.59513e-15	2.5152e-14	0.955882352941177	0.85121107266436	NPM1(5)_T	0	0
ENSG00000222691.1	RNU6-733P	2.28845	2.20201e-16	1.6819e-15	0.705882352941177	0.478373702422145	NPM1(5)_T	0	0
ENSG00000108798.9	ABI3	2.28776	2.89691e-54	2.2255e-52	1	0.999134948096886	NPM1(5)_T	0	0
ENSG00000286558.1		2.28581	1.40669e-32	2.9227e-31	1	0.850346020761246	NPM1(5)_T	0	0
ENSG00000253214.2		2.28475	8.42334e-36	2.1278e-34	1	0.875432525951557	NPM1(5)_T	0	0
ENSG00000205537.2		2.28227	2.14423e-34	5.009e-33	1	0.801903114186851	NPM1(5)_T	0	0
ENSG00000258907.2	PSMB3P1	2.28163	3.61989e-21	3.7658e-20	0.676470588235294	0.588235294117647	NPM1(5)_T	0	0
ENSG00000125378.16	BMP4	2.28053	4.48712e-16	3.3494e-15	0.720588235294118	0.773356401384083	NPM1(5)_T	0	1
ENSG00000198019.13	FCGR1BP	2.28037	1.78795e-44	7.4573e-43	1	0.998269896193772	NPM1(5)_T	0	0
ENSG00000157445.15	CACNA2D3	2.28015	1.82458e-22	2.0679e-21	1	0.948096885813149	NPM1(5)_T	0	0
ENSG00000285954.1		2.27669	1.22967e-21	1.3185e-20	1	0.77681660899654	NPM1(5)_T	0	0
ENSG00000254102.2	BHLHE22-AS1	2.27627	4.16817e-08	1.6516e-07	0.558823529411765	0.35121107266436	NPM1(5)_T	0	0
ENSG00000175445.17	LPL	2.27536	1.38264e-15	9.9614e-15	1	0.977508650519031	NPM1(5)_T	0	0
ENSG00000287991.1		2.27516	3.19664e-21	3.3371e-20	0.955882352941177	0.719723183391003	NPM1(5)_T	0	0
ENSG00000077063.11	CTTNBP2	2.27364	6.32522e-11	3.2182e-10	0.735294117647059	0.583910034602076	NPM1(5)_T	0	0
ENSG00000240012.1	SLC9A9-AS1	2.27357	1.18332e-14	7.9693e-14	0.735294117647059	0.403114186851211	NPM1(5)_T	0	0
ENSG00000259225.7	LINC02345	2.27345	2.17343e-12	1.2414e-11	0.691176470588235	0.449826989619377	NPM1(5)_T	0	0
ENSG00000120149.9	MSX2	2.27244	1.25446e-10	6.2156e-10	0.691176470588235	0.554498269896194	NPM1(5)_T	0	1
ENSG00000215458.8	AATBC	2.27243	3.87951e-58	3.9244e-56	1	0.998269896193772	NPM1(5)_T	0	0
ENSG00000116701.15	NCF2	2.27235	1.84097e-51	1.1878e-49	1	1	NPM1(5)_T	0	0
ENSG00000263120.1		2.26938	9.9373e-37	2.64e-35	1	0.91522491349481	NPM1(5)_T	0	0
ENSG00000221955.11	SLC12A8	2.26816	3.1607e-58	3.2563e-56	1	0.986159169550173	NPM1(5)_T	0	0
ENSG00000277152.1		2.26769	9.61833e-24	1.1831e-22	1	0.858131487889273	NPM1(5)_T	0	0
ENSG00000234426.3		2.26636	4.07999e-11	2.1131e-10	0.838235294117647	0.706747404844291	NPM1(5)_T	0	0
ENSG00000276471.1		2.26502	4.65941e-33	1.004e-31	1	0.777681660899654	NPM1(5)_T	0	0
ENSG00000101347.10	SAMHD1	2.26341	2.19982e-51	1.4091e-49	1	1	NPM1(5)_T	0	0
ENSG00000235568.7	NFAM1	2.26257	2.39958e-42	8.8669e-41	1	1	NPM1(5)_T	0	1
ENSG00000167207.14	NOD2	2.26219	1.61113e-52	1.1151e-50	1	1	NPM1(5)_T	0	1
ENSG00000116574.6	RHOU	2.26216	8.10154e-45	3.44e-43	1	1	NPM1(5)_T	0	0
ENSG00000115155.19	OTOF	2.26211	5.57425e-15	3.8474e-14	0.970588235294118	0.968858131487889	NPM1(5)_T	0	0
ENSG00000131401.11	NAPSB	2.26195	3.12953e-27	4.7449e-26	1	1	NPM1(5)_T	0	0
ENSG00000231586.2	RPS23P9	2.26171	2.24386e-14	1.4866e-13	0.632352941176471	0.295847750865052	NPM1(5)_T	0	0
ENSG00000140749.9	IGSF6	2.26145	3.96898e-58	4.0059e-56	1	1	NPM1(5)_T	0	0
ENSG00000112276.14	BVES	2.26126	1.83101e-14	1.2183e-13	0.955882352941177	0.80363321799308	NPM1(5)_T	1	0
ENSG00000224163.4		2.26099	2.02249e-06	6.7369e-06	0.426470588235294	0.183391003460208	NPM1(5)_T	0	0
ENSG00000135424.18	ITGA7	2.26092	1.01343e-46	4.8359e-45	1	0.999134948096886	NPM1(5)_T	1	0
ENSG00000181804.15	SLC9A9	2.25834	3.18459e-55	2.6516e-53	1	0.998269896193772	NPM1(5)_T	1	0
ENSG00000257595.3	LINC02356	2.25679	1.74325e-40	5.7651e-39	1	0.874567474048443	NPM1(5)_T	0	0
ENSG00000287338.1		2.25489	2.90187e-36	7.474e-35	1	0.855536332179931	NPM1(5)_T	0	0
ENSG00000232197.3		2.25436	2.62674e-18	2.2774e-17	0.75	0.710207612456747	NPM1(5)_T	0	0
ENSG00000271399.1		2.25415	8.77457e-07	3.0399e-06	0.514705882352941	0.170415224913495	NPM1(5)_T	0	0
ENSG00000242113.3	RN7SL124P	2.25414	4.53305e-12	2.5282e-11	0.617647058823529	0.498269896193772	NPM1(5)_T	0	0
ENSG00000181631.7	P2RY13	2.25398	2.60533e-36	6.7452e-35	1	1	NPM1(5)_T	0	0
ENSG00000103154.9	NECAB2	2.25062	3.34622e-21	3.4884e-20	0.970588235294118	0.738754325259516	NPM1(5)_T	0	0
ENSG00000259962.1		2.24835	3.90433e-12	2.187e-11	0.852941176470588	0.403114186851211	NPM1(5)_T	0	0
ENSG00000132514.14	CLEC10A	2.24747	3.84734e-16	2.8839e-15	1	0.947231833910035	NPM1(5)_T	0	0
ENSG00000270207.2		2.24621	1.08761e-19	1.0281e-18	0.955882352941177	0.772491349480969	NPM1(5)_T	0	0
ENSG00000216740.2	ANXA2P3	2.24487	4.57551e-22	5.0576e-21	0.882352941176471	0.625432525951557	NPM1(5)_T	0	0
ENSG00000199964.1		2.24439	3.49857e-11	1.8255e-10	0.764705882352941	0.283737024221453	NPM1(5)_T	0	0
ENSG00000204681.11	GABBR1	2.24381	8.14993e-37	2.1768e-35	1	1	NPM1(5)_T	0	0
ENSG00000232053.7		2.24252	2.48086e-26	3.5851e-25	0.970588235294118	0.826124567474048	NPM1(5)_T	0	0
ENSG00000226239.2		2.24235	1.63193e-27	2.5187e-26	0.911764705882353	0.777681660899654	NPM1(5)_T	0	0
ENSG00000234361.1		2.24037	4.70173e-21	4.8562e-20	0.779411764705882	0.800173010380623	NPM1(5)_T	0	0
ENSG00000104237.11	RP1	2.23736	3.908e-10	1.8559e-09	0.632352941176471	0.434256055363322	NPM1(5)_T	0	0
ENSG00000230138.2	LINC02812	2.23548	4.37188e-25	5.8684e-24	1	0.893598615916955	NPM1(5)_T	0	0
ENSG00000174516.15	PELI3	2.23441	3.71137e-91	3.6075e-88	1	1	NPM1(5)_T	0	0
ENSG00000284977.2		2.23316	1.09066e-29	1.9146e-28	1	0.954152249134948	NPM1(5)_T	0	0
ENSG00000160593.19	JAML	2.23313	8.9665e-34	2.0146e-32	1	1	NPM1(5)_T	0	0
ENSG00000253368.4	TRNP1	2.23189	1.97656e-24	2.5403e-23	1	0.944636678200692	NPM1(5)_T	0	0
ENSG00000141505.12	ASGR1	2.23057	1.22363e-64	1.961e-62	1	0.999134948096886	NPM1(5)_T	0	0
ENSG00000180745.5	CLRN3	2.22978	7.9947e-13	4.7371e-12	0.735294117647059	0.391868512110727	NPM1(5)_T	0	0
ENSG00000093134.15	VNN3P	2.22881	5.38001e-25	7.1914e-24	1	0.987024221453287	NPM1(5)_T	0	0
ENSG00000151948.12	GLT1D1	2.2287	1.33643e-23	1.6282e-22	1	0.98961937716263	NPM1(5)_T	0	0
ENSG00000185038.14	MROH2A	2.22865	5.06616e-16	3.7665e-15	0.529411764705882	0.542387543252595	NPM1(5)_T	0	0
ENSG00000103528.17	SYT17	2.22836	1.55778e-33	3.4652e-32	1	0.977508650519031	NPM1(5)_T	0	0
ENSG00000183578.8	TNFAIP8L3	2.22813	4.06575e-19	3.7213e-18	0.985294117647059	0.862456747404844	NPM1(5)_T	0	0
ENSG00000254946.2	LINC02751	2.22788	3.53402e-06	1.1449e-05	0.426470588235294	0.174740484429066	NPM1(5)_T	0	0
ENSG00000274976.1		2.22777	1.09555e-08	4.5699e-08	0.573529411764706	0.372837370242215	NPM1(5)_T	0	0
ENSG00000089169.15	RPH3A	2.22605	9.31185e-19	8.3137e-18	0.985294117647059	0.929930795847751	NPM1(5)_T	0	0
ENSG00000121858.11	TNFSF10	2.22598	1.23355e-47	6.2604e-46	1	0.999134948096886	NPM1(5)_T	0	0
ENSG00000158477.7	CD1A	2.22557	3.40128e-20	3.3183e-19	0.985294117647059	0.806228373702422	NPM1(5)_T	0	0
ENSG00000075223.14	SEMA3C	2.22426	3.90714e-16	2.9277e-15	0.985294117647059	0.921280276816609	NPM1(5)_T	1	0
ENSG00000158186.13	MRAS	2.22398	8.71067e-33	1.8389e-31	1	0.995674740484429	NPM1(5)_T	0	0
ENSG00000156049.7	GNA14	2.22352	1.43055e-33	3.1854e-32	1	0.97923875432526	NPM1(5)_T	0	0
ENSG00000249309.1		2.2225	8.81064e-28	1.3813e-26	1	0.762975778546713	NPM1(5)_T	0	0
ENSG00000282572.2	FAM157D	2.22104	3.56228e-29	6.0769e-28	1	0.974913494809689	NPM1(5)_T	0	0
ENSG00000249988.1		2.22065	5.94312e-09	2.5447e-08	0.558823529411765	0.307093425605536	NPM1(5)_T	0	0
ENSG00000208022.1	MIR618	2.21858	2.54315e-06	8.3727e-06	0.397058823529412	0.214532871972318	NPM1(5)_T	0	0
ENSG00000183019.7	MCEMP1	2.2171	3.62822e-36	9.3179e-35	1	0.999134948096886	NPM1(5)_T	1	0
ENSG00000197081.16	IGF2R	2.21459	1.5877e-65	2.7622e-63	1	1	NPM1(5)_T	1	0
ENSG00000169903.7	TM4SF4	2.21417	7.25391e-07	2.5357e-06	0.485294117647059	0.183391003460208	NPM1(5)_T	0	0
ENSG00000286471.1		2.2136	3.33731e-09	1.4644e-08	0.705882352941177	0.355536332179931	NPM1(5)_T	0	0
ENSG00000141527.18	CARD14	2.21276	1.33309e-46	6.2941e-45	1	0.980968858131488	NPM1(5)_T	0	1
ENSG00000267585.1		2.21113	3.26098e-07	1.1847e-06	0.5	0.209342560553633	NPM1(5)_T	0	0
ENSG00000243018.1		2.2084	8.05516e-25	1.0637e-23	1	0.669550173010381	NPM1(5)_T	0	0
ENSG00000235601.1	BARX1-DT	2.20823	1.77294e-06	5.9446e-06	0.5	0.243079584775087	NPM1(5)_T	0	0
ENSG00000234477.1		2.20743	9.62915e-10	4.4253e-09	0.647058823529412	0.326124567474048	NPM1(5)_T	0	0
ENSG00000028137.19	TNFRSF1B	2.20534	2.36122e-60	2.8078e-58	1	1	NPM1(5)_T	0	0
ENSG00000254139.1	LINC03018	2.20439	5.67157e-08	2.2202e-07	0.397058823529412	0.285467128027682	NPM1(5)_T	0	0
ENSG00000234484.1		2.20334	1.25539e-24	1.636e-23	1	0.862456747404844	NPM1(5)_T	0	0
ENSG00000240093.1		2.20258	7.95881e-16	5.8203e-15	0.985294117647059	0.762110726643599	NPM1(5)_T	0	0
ENSG00000120949.15	TNFRSF8	2.20181	1.63333e-39	5.0927e-38	1	0.993944636678201	NPM1(5)_T	1	0
ENSG00000247416.4		2.20101	7.98558e-11	4.0267e-10	0.779411764705882	0.549307958477509	NPM1(5)_T	0	0
ENSG00000147573.17	TRIM55	2.2	2.27091e-18	1.9754e-17	0.867647058823529	0.542387543252595	NPM1(5)_T	0	0
ENSG00000169715.15	MT1E	2.19985	1.14292e-23	1.3989e-22	1	0.976643598615917	NPM1(5)_T	0	0
ENSG00000141497.14	ZMYND15	2.19954	2.92449e-31	5.5976e-30	1	0.992214532871972	NPM1(5)_T	0	0
ENSG00000263718.2	SEPTIN9-DT	2.19952	1.79145e-12	1.0306e-11	0.544117647058823	0.274221453287197	NPM1(5)_T	0	0
ENSG00000285906.2		2.1975	1.68705e-34	3.9597e-33	1	0.943771626297578	NPM1(5)_T	0	0
ENSG00000166387.13	PPFIBP2	2.1943	3.7811e-60	4.4373e-58	1	0.998269896193772	NPM1(5)_T	0	0
ENSG00000111424.12	VDR	2.19311	2.47436e-51	1.5805e-49	1	0.999134948096886	NPM1(5)_T	0	1
ENSG00000175003.15	SLC22A1	2.19224	1.46951e-27	2.2727e-26	0.985294117647059	0.839100346020761	NPM1(5)_T	0	0
ENSG00000239350.2	CCDC137P2	2.19091	1.16716e-21	1.2536e-20	0.882352941176471	0.545847750865052	NPM1(5)_T	0	0
ENSG00000227082.3	LINC02798	2.18899	5.91301e-27	8.863e-26	0.985294117647059	0.884083044982699	NPM1(5)_T	0	0
ENSG00000252908.1	RNU6-1003P	2.18836	1.46233e-09	6.6131e-09	0.573529411764706	0.405709342560554	NPM1(5)_T	0	0
ENSG00000225370.1		2.1878	1.55766e-19	1.461e-18	0.985294117647059	0.730103806228374	NPM1(5)_T	0	0
ENSG00000255233.1		2.18602	6.59085e-05	0.00018273	0.426470588235294	0.156574394463668	NPM1(5)_T	0	0
ENSG00000233085.5		2.18599	1.36827e-05	4.1334e-05	0.544117647058823	0.153114186851211	NPM1(5)_T	0	0
ENSG00000225774.2	SIRPAP1	2.18566	5.08698e-31	9.597e-30	1	0.930795847750865	NPM1(5)_T	0	0
ENSG00000285973.2		2.18451	4.00786e-08	1.5912e-07	0.5	0.278546712802768	NPM1(5)_T	0	0
ENSG00000188316.15	ENO4	2.18255	2.01909e-15	1.4387e-14	0.911764705882353	0.522491349480969	NPM1(5)_T	0	0
ENSG00000232679.2	LINC01705	2.18223	2.57256e-06	8.4658e-06	0.382352941176471	0.207612456747405	NPM1(5)_T	0	0
ENSG00000169122.11	FAM110B	2.18213	8.58019e-22	9.3184e-21	0.985294117647059	0.967128027681661	NPM1(5)_T	0	0
ENSG00000196639.7	HRH1	2.1817	2.36811e-26	3.4277e-25	1	0.913494809688581	NPM1(5)_T	0	0
ENSG00000169896.18	ITGAM	2.18162	1.23515e-49	7.0622e-48	1	1	NPM1(5)_T	1	0
ENSG00000165178.9	NCF1C	2.18071	7.79305e-36	1.9719e-34	1	1	NPM1(5)_T	0	0
ENSG00000143110.12	C1orf162	2.17876	7.23396e-76	2.567e-73	1	1	NPM1(5)_T	0	0
ENSG00000233013.10	FAM157B	2.17759	6.68319e-29	1.1213e-27	1	0.955882352941177	NPM1(5)_T	0	0
ENSG00000145416.13	MARCHF1	2.17753	1.49291e-58	1.578e-56	1	1	NPM1(5)_T	0	0
ENSG00000254864.1		2.17731	5.23948e-08	2.0573e-07	0.602941176470588	0.31401384083045	NPM1(5)_T	0	0
ENSG00000109158.11	GABRA4	2.17604	4.52486e-08	1.7874e-07	0.926470588235294	0.585640138408305	NPM1(5)_T	0	0
ENSG00000106034.18	CPED1	2.17582	4.37009e-23	5.1393e-22	0.985294117647059	0.994809688581315	NPM1(5)_T	0	0
ENSG00000255163.1	HSPE1P18	2.17493	2.05187e-19	1.9093e-18	1	0.881487889273356	NPM1(5)_T	0	0
ENSG00000287407.1		2.17352	6.15187e-16	4.5352e-15	0.75	0.711937716262976	NPM1(5)_T	0	0
ENSG00000010610.10	CD4	2.17167	1.55042e-49	8.8084e-48	1	1	NPM1(5)_T	1	0
ENSG00000224649.1		2.17164	7.64267e-16	5.5974e-15	0.882352941176471	0.606401384083045	NPM1(5)_T	0	0
ENSG00000227039.6	ITGB2-AS1	2.17094	1.13233e-49	6.4909e-48	1	1	NPM1(5)_T	0	0
ENSG00000122254.7	HS3ST2	2.17085	1.24241e-11	6.7107e-11	0.485294117647059	0.53719723183391	NPM1(5)_T	0	0
ENSG00000163606.11	CD200R1	2.16645	8.07482e-28	1.2681e-26	1	0.988754325259516	NPM1(5)_T	1	0
ENSG00000286778.1		2.16569	0.00134854	0.0031076	0.367647058823529	0.15916955017301	NPM1(5)_T	0	0
ENSG00000156113.24	KCNMA1	2.16557	9.39982e-23	1.0826e-21	1	0.981833910034602	NPM1(5)_T	0	0
ENSG00000165325.14	DEUP1	2.16491	2.13104e-22	2.4031e-21	0.941176470588235	0.640138408304498	NPM1(5)_T	0	0
ENSG00000239268.3	LINC03051	2.16452	3.55067e-05	0.000102	0.367647058823529	0.301038062283737	NPM1(5)_T	0	0
ENSG00000267247.1		2.16377	1.01909e-10	5.0911e-10	0.602941176470588	0.475778546712803	NPM1(5)_T	0	0
ENSG00000136826.15	KLF4	2.16226	6.89079e-33	1.4637e-31	1	1	NPM1(5)_T	0	1
ENSG00000272702.1		2.1617	2.43221e-17	1.9729e-16	0.676470588235294	0.422145328719723	NPM1(5)_T	0	0
ENSG00000149418.11	ST14	2.16167	1.59775e-34	3.754e-33	1	0.999134948096886	NPM1(5)_T	1	0
ENSG00000143546.10	S100A8	2.16165	3.24396e-24	4.0996e-23	1	1	NPM1(5)_T	0	1
ENSG00000275210.1		2.15933	1.09888e-22	1.2605e-21	1	0.963667820069204	NPM1(5)_T	0	0
ENSG00000132669.13	RIN2	2.15893	2.18454e-40	7.182e-39	1	0.999134948096886	NPM1(5)_T	0	0
ENSG00000232606.2	LINC01412	2.15712	4.02497e-26	5.7478e-25	0.985294117647059	0.790657439446367	NPM1(5)_T	0	0
ENSG00000287781.1		2.15659	2.1535e-07	7.9583e-07	0.323529411764706	0.294117647058824	NPM1(5)_T	0	0
ENSG00000272825.1		2.15488	1.01895e-38	3.0475e-37	1	0.965397923875433	NPM1(5)_T	0	0
ENSG00000149633.12	KIAA1755	2.15214	1.13351e-14	7.6477e-14	0.823529411764706	0.728373702422145	NPM1(5)_T	0	0
ENSG00000177706.9	FAM20C	2.15122	1.79395e-37	4.9666e-36	1	1	NPM1(5)_T	0	0
ENSG00000259803.7	SLC22A31	2.15085	3.65523e-16	2.7463e-15	0.955882352941177	0.943771626297578	NPM1(5)_T	0	0
ENSG00000188641.14	DPYD	2.15041	2.98945e-74	9.1551e-72	1	1	NPM1(5)_T	0	0
ENSG00000182487.12	NCF1B	2.15036	1.80223e-35	4.4718e-34	1	0.999134948096886	NPM1(5)_T	0	0
ENSG00000101349.17	PAK5	2.15028	0.000204873	0.00053257	0.279411764705882	0.173875432525952	NPM1(5)_T	0	0
ENSG00000160339.16	FCN2	2.14891	1.02804e-20	1.039e-19	1	0.808823529411765	NPM1(5)_T	0	0
ENSG00000149294.17	NCAM1	2.14864	4.64603e-17	3.6996e-16	1	0.993944636678201	NPM1(5)_T	1	0
ENSG00000233746.2	LINC00656	2.14785	1.85028e-23	2.2305e-22	1	0.81401384083045	NPM1(5)_T	0	0
ENSG00000263676.1	MIR4632	2.14761	7.23245e-14	4.6111e-13	0.676470588235294	0.348615916955017	NPM1(5)_T	0	0
ENSG00000286194.1		2.14709	1.99845e-69	4.5358e-67	1	0.997404844290657	NPM1(5)_T	0	0
ENSG00000277349.1	CICP25	2.14648	6.80832e-18	5.7458e-17	0.985294117647059	0.657439446366782	NPM1(5)_T	0	0
ENSG00000235150.1	RCBTB2P1	2.14629	5.77304e-11	2.9503e-10	0.602941176470588	0.320069204152249	NPM1(5)_T	0	0
ENSG00000152766.6	ANKRD22	2.14528	7.56621e-26	1.0638e-24	1	0.991349480968858	NPM1(5)_T	0	0
ENSG00000180801.14	ARSJ	2.14503	1.74235e-14	1.1603e-13	0.779411764705882	0.61159169550173	NPM1(5)_T	0	0
ENSG00000259717.1	LINC00677	2.14344	2.56196e-34	5.96e-33	1	0.890138408304498	NPM1(5)_T	0	0
ENSG00000168546.11	GFRA2	2.14122	4.98022e-26	7.0736e-25	1	0.974048442906574	NPM1(5)_T	1	0
ENSG00000226939.1		2.14083	0.000181176	0.00047403	0.338235294117647	0.173010380622837	NPM1(5)_T	0	0
ENSG00000258818.4	RNASE4	2.14	1.73733e-23	2.1011e-22	0.941176470588235	0.780276816608997	NPM1(5)_T	0	0
ENSG00000226128.1	RPL26P9	2.13934	1.41807e-20	1.4226e-19	0.867647058823529	0.653979238754325	NPM1(5)_T	0	0
ENSG00000101336.17	HCK	2.1369	8.27396e-57	7.5499e-55	1	1	NPM1(5)_T	0	1
ENSG00000165061.15	ZMAT4	2.13684	1.32417e-07	4.9963e-07	0.544117647058823	0.406574394463668	NPM1(5)_T	0	1
ENSG00000162849.16	KIF26B	2.13683	2.59498e-35	6.3716e-34	1	1	NPM1(5)_T	0	0
ENSG00000277443.3	MARCKS	2.13666	1.37756e-29	2.4088e-28	1	1	NPM1(5)_T	1	0
ENSG00000123388.4	HOXC11	2.136	1.57755e-06	5.3202e-06	0.323529411764706	0.247404844290657	NPM1(5)_T	0	1
ENSG00000158488.16	CD1E	2.13225	2.94572e-09	1.3003e-08	0.882352941176471	0.703287197231834	NPM1(5)_T	0	0
ENSG00000214274.10	ANG	2.13138	1.95584e-38	5.7344e-37	1	0.957612456747405	NPM1(5)_T	0	0
ENSG00000253177.2		2.13113	1.16458e-08	4.8451e-08	0.705882352941177	0.424740484429066	NPM1(5)_T	0	0
ENSG00000158825.6	CDA	2.13093	9.77509e-28	1.5282e-26	1	0.999134948096886	NPM1(5)_T	0	0
ENSG00000279711.1		2.13012	0.000141662	0.00037617	0.338235294117647	0.153979238754325	NPM1(5)_T	0	0
ENSG00000179277.9	MEIS3P1	2.1301	6.73081e-14	4.3029e-13	0.823529411764706	0.690311418685121	NPM1(5)_T	0	0
ENSG00000150337.13	FCGR1A	2.12856	1.79527e-44	7.4809e-43	1	0.999134948096886	NPM1(5)_T	1	0
ENSG00000129219.14	PLD2	2.12852	8.68075e-55	6.894e-53	1	1	NPM1(5)_T	0	0
ENSG00000237292.1	LINC01732	2.12822	7.39484e-19	6.6407e-18	0.808823529411765	0.554498269896194	NPM1(5)_T	0	0
ENSG00000144481.17	TRPM8	2.12792	2.75891e-10	1.3253e-09	0.676470588235294	0.583044982698962	NPM1(5)_T	0	0
ENSG00000239697.11	TNFSF12	2.12767	4.64324e-49	2.5662e-47	1	0.999134948096886	NPM1(5)_T	0	0
ENSG00000138639.18	ARHGAP24	2.12754	2.50633e-37	6.875e-36	1	0.999134948096886	NPM1(5)_T	0	0
ENSG00000205426.10	KRT81	2.12752	3.32129e-11	1.735e-10	0.632352941176471	0.633217993079585	NPM1(5)_T	0	0
ENSG00000161921.17	CXCL16	2.12692	6.02483e-28	9.539e-27	1	1	NPM1(5)_T	1	0
ENSG00000196376.11	SLC35F1	2.1263	4.23016e-10	2.0023e-09	0.382352941176471	0.499134948096886	NPM1(5)_T	0	0
ENSG00000203808.12	BVES-AS1	2.12536	4.49272e-07	1.6057e-06	0.411764705882353	0.302768166089965	NPM1(5)_T	0	0
ENSG00000257835.2		2.12477	5.85431e-05	0.00016348	0.397058823529412	0.192906574394464	NPM1(5)_T	0	0
ENSG00000216490.4	IFI30	2.12372	6.05672e-27	9.0662e-26	1	0.997404844290657	NPM1(5)_T	1	0
ENSG00000233101.10	HOXB-AS3	2.12351	8.92134e-10	4.1123e-09	0.897058823529412	0.735294117647059	NPM1(5)_T	0	0
ENSG00000185339.9	TCN2	2.12329	2.77668e-49	1.5577e-47	1	1	NPM1(5)_T	0	0
ENSG00000186205.13	MTARC1	2.12061	1.8243e-29	3.1628e-28	1	0.996539792387543	NPM1(5)_T	0	0
ENSG00000204020.6	LIPN	2.11997	2.42447e-32	4.9567e-31	1	0.995674740484429	NPM1(5)_T	0	0
ENSG00000257741.6	LINC01490	2.11988	0.000395035	0.00098576	0.235294117647059	0.193771626297578	NPM1(5)_T	0	0
ENSG00000174963.18	ZIC4	2.11884	2.75181e-05	8.0062e-05	0.205882352941176	0.192906574394464	NPM1(5)_T	0	1
ENSG00000205300.3		2.11882	3.56872e-30	6.4392e-29	1	0.835640138408305	NPM1(5)_T	0	0
ENSG00000140090.18	SLC24A4	2.11867	6.93699e-34	1.5769e-32	1	0.998269896193772	NPM1(5)_T	0	0
ENSG00000168062.10	BATF2	2.11711	2.44125e-29	4.2047e-28	1	0.978373702422145	NPM1(5)_T	0	1
ENSG00000165633.13	VSTM4	2.11695	6.59921e-14	4.2206e-13	0.970588235294118	0.936851211072664	NPM1(5)_T	0	0
ENSG00000132694.19	ARHGEF11	2.1126	1.6421e-42	6.1595e-41	1	1	NPM1(5)_T	0	0
ENSG00000283743.2		2.11216	2.46782e-16	1.8785e-15	0.911764705882353	0.481833910034602	NPM1(5)_T	0	0
ENSG00000260903.3	XKR7	2.11128	3.38014e-48	1.7615e-46	1	0.954152249134948	NPM1(5)_T	0	0
ENSG00000274134.1	MIR6774	2.11104	3.97026e-30	7.1493e-29	1	0.900519031141868	NPM1(5)_T	0	0
ENSG00000184985.16	SORCS2	2.11041	6.90756e-23	8.0159e-22	1	0.991349480968858	NPM1(5)_T	1	0
ENSG00000136250.12	AOAH	2.10956	3.49255e-56	3.0984e-54	1	1	NPM1(5)_T	0	0
ENSG00000126458.4	RRAS	2.10943	3.56719e-60	4.1973e-58	1	1	NPM1(5)_T	0	0
ENSG00000173212.4	MAB21L3	2.10923	8.48757e-18	7.12e-17	0.955882352941177	0.778546712802768	NPM1(5)_T	0	0
ENSG00000250138.4		2.1084	1.12502e-41	4.0113e-40	1	0.998269896193772	NPM1(5)_T	0	0
ENSG00000229557.1	LINC00379	2.10814	1.2403e-10	6.1481e-10	0.764705882352941	0.454152249134948	NPM1(5)_T	0	0
ENSG00000286413.1		2.10763	7.46614e-09	3.1687e-08	0.75	0.560553633217993	NPM1(5)_T	0	0
ENSG00000162745.10	OLFML2B	2.10679	9.43414e-23	1.086e-21	1	0.987889273356401	NPM1(5)_T	1	0
ENSG00000143452.16	HORMAD1	2.10598	4.37879e-33	9.449e-32	1	0.985294117647059	NPM1(5)_T	0	0
ENSG00000236056.1	GAPDHP14	2.10527	1.06072e-11	5.755e-11	0.882352941176471	0.706747404844291	NPM1(5)_T	0	0
ENSG00000242986.2	RPL21P99	2.10466	1.83582e-06	6.1403e-06	0.441176470588235	0.168685121107266	NPM1(5)_T	0	0
ENSG00000171657.6	GPR82	2.10376	5.85078e-26	8.2759e-25	1	0.971453287197232	NPM1(5)_T	0	0
ENSG00000287489.1		2.10346	7.53923e-08	2.9143e-07	0.705882352941177	0.380622837370242	NPM1(5)_T	0	0
ENSG00000236453.5		2.1033	5.36171e-07	1.9005e-06	0.544117647058823	0.336505190311419	NPM1(5)_T	0	0
ENSG00000153208.17	MERTK	2.10326	5.17713e-56	4.5388e-54	1	1	NPM1(5)_T	1	0
ENSG00000207155.1	RNY1P14	2.10288	9.54377e-10	4.3882e-09	0.544117647058823	0.28719723183391	NPM1(5)_T	0	0
ENSG00000225342.2	LRRK2-DT	2.1022	1.86857e-34	4.3765e-33	1	0.955882352941177	NPM1(5)_T	0	0
ENSG00000250575.1		2.10218	3.0125e-12	1.7018e-11	0.735294117647059	0.506920415224913	NPM1(5)_T	0	0
ENSG00000231906.1	COX7BP6	2.10185	1.12824e-05	3.4457e-05	0.529411764705882	0.147923875432526	NPM1(5)_T	0	0
ENSG00000165731.20	RET	2.10084	2.60357e-29	4.4773e-28	1	1	NPM1(5)_T	1	0
ENSG00000251413.1		2.09898	1.88831e-08	7.7253e-08	0.529411764705882	0.216262975778547	NPM1(5)_T	0	0
ENSG00000139117.14	CPNE8	2.09891	1.9349e-32	3.9813e-31	1	0.990484429065744	NPM1(5)_T	0	0
ENSG00000133433.11	GSTT2B	2.09826	1.36604e-13	8.5353e-13	0.779411764705882	0.613321799307958	NPM1(5)_T	0	0
ENSG00000169245.6	CXCL10	2.09576	1.04037e-13	6.5646e-13	1	0.932525951557093	NPM1(5)_T	0	0
ENSG00000124785.9	NRN1	2.09559	4.09581e-19	3.7481e-18	0.955882352941177	0.881487889273356	NPM1(5)_T	0	0
ENSG00000131094.4	C1QL1	2.09521	6.76803e-17	5.3503e-16	0.867647058823529	0.730103806228374	NPM1(5)_T	0	0
ENSG00000272914.1		2.09486	2.35388e-49	1.3289e-47	1	0.97923875432526	NPM1(5)_T	0	0
ENSG00000249437.8	NAIP	2.09458	8.19276e-55	6.5181e-53	1	1	NPM1(5)_T	0	0
ENSG00000239998.6	LILRA2	2.09446	3.60862e-68	7.5397e-66	1	1	NPM1(5)_T	0	0
ENSG00000227531.1		2.09257	8.88394e-07	3.0764e-06	0.411764705882353	0.228373702422145	NPM1(5)_T	0	0
ENSG00000225383.8	SFTA1P	2.08975	2.63721e-08	1.0651e-07	0.573529411764706	0.289792387543253	NPM1(5)_T	0	0
ENSG00000258476.6	LINC02207	2.08628	1.13801e-39	3.601e-38	1	0.996539792387543	NPM1(5)_T	0	0
ENSG00000278921.2	EPB41L4A-DT	2.08543	2.02218e-11	1.075e-10	0.514705882352941	0.493944636678201	NPM1(5)_T	0	0
ENSG00000197632.9	SERPINB2	2.08528	3.07068e-14	2.0128e-13	1	0.991349480968858	NPM1(5)_T	1	0
ENSG00000172318.5	B3GALT1	2.08468	5.24171e-13	3.1459e-12	0.852941176470588	0.786332179930796	NPM1(5)_T	0	0
ENSG00000227487.4	NCAM1-AS1	2.08468	1.24027e-12	7.2395e-12	0.926470588235294	0.782871972318339	NPM1(5)_T	0	0
ENSG00000010704.18	HFE	2.08435	1.74042e-42	6.5157e-41	1	0.995674740484429	NPM1(5)_T	1	0
ENSG00000162444.12	RBP7	2.08254	1.98643e-23	2.3901e-22	1	0.971453287197232	NPM1(5)_T	0	0
ENSG00000227404.1	KRT8P20	2.08184	5.32765e-13	3.1936e-12	0.602941176470588	0.372837370242215	NPM1(5)_T	0	0
ENSG00000116096.6	SPR	2.08109	6.87146e-38	1.9582e-36	1	0.982698961937716	NPM1(5)_T	0	0
ENSG00000118200.14	CAMSAP2	2.07968	4.33061e-35	1.0512e-33	1	0.996539792387543	NPM1(5)_T	0	0
ENSG00000137819.14	PAQR5	2.07661	6.15948e-19	5.5671e-18	0.970588235294118	0.963667820069204	NPM1(5)_T	0	0
ENSG00000251139.2		2.07597	2.7708e-23	3.2958e-22	1	0.990484429065744	NPM1(5)_T	0	0
ENSG00000103855.18	CD276	2.07596	1.82559e-22	2.0686e-21	1	0.993079584775087	NPM1(5)_T	1	0
ENSG00000139132.14	FGD4	2.07516	4.73126e-41	1.6185e-39	1	0.999134948096886	NPM1(5)_T	0	0
ENSG00000268873.1		2.07475	2.38632e-06	7.8796e-06	0.5	0.184256055363322	NPM1(5)_T	0	0
ENSG00000148411.8	NACC2	2.07421	2.61568e-59	2.8949e-57	1	1	NPM1(5)_T	0	1
ENSG00000242651.3	RN7SL862P	2.07191	2.98699e-17	2.4108e-16	0.985294117647059	0.711072664359862	NPM1(5)_T	0	0
ENSG00000211581.1	MIR765	2.07175	1.47484e-25	2.0454e-24	0.911764705882353	0.651384083044983	NPM1(5)_T	0	0
ENSG00000246115.3	SUPT4H1P2	2.07168	9.19255e-21	9.318e-20	0.794117647058823	0.541522491349481	NPM1(5)_T	0	0
ENSG00000113916.18	BCL6	2.07047	1.19339e-44	5.0102e-43	1	1	NPM1(5)_T	0	1
ENSG00000234030.1	TMEM97P1	2.07003	2.37209e-24	3.0277e-23	0.955882352941177	0.735294117647059	NPM1(5)_T	0	0
ENSG00000106780.9	MEGF9	2.0693	1.2898e-68	2.786e-66	1	1	NPM1(5)_T	0	0
ENSG00000144130.11	NT5DC4	2.06927	2.51375e-36	6.527e-35	1	0.935121107266436	NPM1(5)_T	0	0
ENSG00000065989.16	PDE4A	2.06906	2.71685e-38	7.9086e-37	1	1	NPM1(5)_T	0	0
ENSG00000231373.1	GNA14-AS1	2.06655	1.16513e-12	6.8116e-12	0.661764705882353	0.390138408304498	NPM1(5)_T	0	0
ENSG00000232294.6		2.06482	0.000153782	0.00040616	0.279411764705882	0.17560553633218	NPM1(5)_T	0	0
ENSG00000269072.1		2.06358	2.57976e-28	4.1838e-27	1	0.838235294117647	NPM1(5)_T	0	0
ENSG00000196209.13	SIRPB2	2.06346	9.18265e-43	3.4943e-41	1	1	NPM1(5)_T	0	0
ENSG00000164379.7	FOXQ1	2.0629	3.7406e-05	0.00010714	0.485294117647059	0.349480968858132	NPM1(5)_T	0	1
ENSG00000180316.12	PNPLA1	2.06168	3.90886e-31	7.4403e-30	1	0.986159169550173	NPM1(5)_T	0	0
ENSG00000227028.6	SLC8A1-AS1	2.05958	6.25628e-26	8.8383e-25	1	0.918685121107266	NPM1(5)_T	0	0
ENSG00000187720.14	THSD4	2.05757	2.98263e-11	1.5654e-10	0.676470588235294	0.720588235294118	NPM1(5)_T	1	0
ENSG00000205221.12	VIT	2.05713	5.40191e-11	2.7673e-10	0.720588235294118	0.734429065743945	NPM1(5)_T	0	0
ENSG00000108932.12	SLC16A6	2.05661	1.18528e-25	1.6525e-24	1	0.995674740484429	NPM1(5)_T	0	0
ENSG00000137726.17	FXYD6	2.05661	5.71603e-31	1.0752e-29	1	0.988754325259516	NPM1(5)_T	0	0
ENSG00000285040.1		2.05652	1.40496e-15	1.0117e-14	0.911764705882353	0.606401384083045	NPM1(5)_T	0	0
ENSG00000271532.1	BBIP1P1	2.0559	4.93875e-22	5.4483e-21	0.985294117647059	0.710207612456747	NPM1(5)_T	0	0
ENSG00000257289.1		2.05507	3.07403e-10	1.4722e-09	0.632352941176471	0.299307958477509	NPM1(5)_T	0	0
ENSG00000237251.2		2.05487	4.56543e-05	0.00012925	0.161764705882353	0.214532871972318	NPM1(5)_T	0	0
ENSG00000106031.9	HOXA13	2.05396	6.24412e-06	1.9668e-05	0.705882352941177	0.541522491349481	NPM1(5)_T	0	1
ENSG00000287065.1		2.05312	4.51793e-06	1.4482e-05	0.470588235294118	0.17560553633218	NPM1(5)_T	0	0
ENSG00000286504.1		2.05255	9.57327e-19	8.5369e-18	0.970588235294118	0.833044982698962	NPM1(5)_T	0	0
ENSG00000174705.13	SH3PXD2B	2.05245	5.10707e-25	6.8347e-24	1	0.999134948096886	NPM1(5)_T	0	0
ENSG00000240888.1		2.05179	2.28882e-11	1.2124e-10	0.735294117647059	0.349480968858132	NPM1(5)_T	0	0
ENSG00000151490.15	PTPRO	2.05165	3.88543e-40	1.2571e-38	1	0.998269896193772	NPM1(5)_T	0	0
ENSG00000183779.7	ZNF703	2.05163	3.16772e-24	4.0055e-23	1	0.998269896193772	NPM1(5)_T	0	1
ENSG00000235777.1	DPYD-AS2	2.05156	4.90606e-20	4.7398e-19	0.970588235294118	0.843425605536332	NPM1(5)_T	0	0
ENSG00000163191.6	S100A11	2.05079	2.08813e-48	1.0997e-46	1	1	NPM1(5)_T	0	0
ENSG00000163563.8	MNDA	2.05059	3.73673e-32	7.5464e-31	1	1	NPM1(5)_T	0	0
ENSG00000133863.9	TEX15	2.05027	1.71667e-08	7.047e-08	0.602941176470588	0.677335640138408	NPM1(5)_T	0	0
ENSG00000172824.16	CES4A	2.04909	5.94257e-32	1.1862e-30	1	0.996539792387543	NPM1(5)_T	0	0
ENSG00000275395.6	FCGBP	2.04797	1.23017e-21	1.3187e-20	1	0.999134948096886	NPM1(5)_T	0	0
ENSG00000164733.22	CTSB	2.04773	8.48503e-95	1.084e-91	1	1	NPM1(5)_T	0	0
ENSG00000114948.13	ADAM23	2.04755	5.03084e-13	3.0246e-12	0.970588235294118	0.954152249134948	NPM1(5)_T	0	0
ENSG00000100362.13	PVALB	2.04247	2.06696e-12	1.1827e-11	0.764705882352941	0.480103806228374	NPM1(5)_T	0	0
ENSG00000277851.2	LINC02391	2.04199	4.21852e-26	6.0146e-25	0.970588235294118	0.767301038062284	NPM1(5)_T	0	0
ENSG00000067798.16	NAV3	2.04193	2.41742e-10	1.1673e-09	1	0.951557093425606	NPM1(5)_T	0	0
ENSG00000287995.1		2.03869	8.79116e-08	3.3766e-07	0.5	0.246539792387543	NPM1(5)_T	0	0
ENSG00000242609.1	CCDC137P1	2.03748	1.90822e-27	2.9259e-26	0.985294117647059	0.820934256055363	NPM1(5)_T	0	0
ENSG00000107738.20	VSIR	2.03679	9.28745e-77	3.5492e-74	1	1	NPM1(5)_T	0	0
ENSG00000226125.2	LINC01907	2.03657	4.70389e-45	2.0321e-43	1	0.964532871972318	NPM1(5)_T	0	0
ENSG00000287301.1		2.03611	1.43121e-06	4.8501e-06	0.544117647058823	0.224048442906574	NPM1(5)_T	0	0
ENSG00000134830.6	C5AR2	2.03587	7.45402e-34	1.6909e-32	1	0.999134948096886	NPM1(5)_T	0	0
ENSG00000255886.1		2.0356	2.73537e-06	8.9738e-06	0.455882352941176	0.192041522491349	NPM1(5)_T	0	0
ENSG00000260528.5	FAM157C	2.03552	2.40653e-33	5.2849e-32	1	0.997404844290657	NPM1(5)_T	0	0
ENSG00000278875.1		2.03532	5.93313e-09	2.5408e-08	0.764705882352941	0.374567474048443	NPM1(5)_T	0	0
ENSG00000149021.7	SCGB1A1	2.03514	7.061e-17	5.5701e-16	0.897058823529412	0.6280276816609	NPM1(5)_T	0	0
ENSG00000272568.6	CPVL-AS2	2.03512	1.41401e-17	1.1682e-16	1	0.82439446366782	NPM1(5)_T	0	0
ENSG00000153814.13	JAZF1	2.03391	1.08466e-49	6.2336e-48	1	1	NPM1(5)_T	0	1
ENSG00000107593.17	PKD2L1	2.03379	8.59725e-26	1.2058e-24	1	0.862456747404844	NPM1(5)_T	0	0
ENSG00000180769.10	WDFY3-AS2	2.03346	5.34598e-21	5.5038e-20	0.970588235294118	0.887543252595156	NPM1(5)_T	0	0
ENSG00000158874.11	APOA2	2.03316	4.79593e-32	9.6203e-31	1	0.987889273356401	NPM1(5)_T	0	0
ENSG00000243649.9	CFB	2.03264	3.03064e-31	5.7909e-30	1	0.961072664359862	NPM1(5)_T	0	0
ENSG00000164128.7	NPY1R	2.03257	6.12455e-07	2.1578e-06	0.676470588235294	0.396193771626298	NPM1(5)_T	1	0
ENSG00000177614.11	PGBD5	2.03143	7.26145e-18	6.1137e-17	0.926470588235294	0.916955017301038	NPM1(5)_T	0	0
ENSG00000165548.11	TMEM63C	2.03085	2.78636e-20	2.7387e-19	0.985294117647059	0.975778546712803	NPM1(5)_T	1	0
ENSG00000213203.3	GIMAP1	2.03079	3.34552e-57	3.1492e-55	1	1	NPM1(5)_T	0	0
ENSG00000102595.20	UGGT2	2.03031	1.03727e-18	9.2332e-18	1	0.974048442906574	NPM1(5)_T	1	0
ENSG00000168461.13	RAB31	2.03002	6.73736e-34	1.533e-32	1	1	NPM1(5)_T	0	0
ENSG00000171812.13	COL8A2	2.02881	1.85564e-29	3.2146e-28	1	0.998269896193772	NPM1(5)_T	0	0
ENSG00000288669.1		2.02856	5.00995e-16	3.7266e-15	0.735294117647059	0.395328719723183	NPM1(5)_T	0	0
ENSG00000255345.1		2.02672	9.73978e-09	4.0864e-08	0.602941176470588	0.285467128027682	NPM1(5)_T	0	0
ENSG00000140030.6	GPR65	2.02653	1.00576e-50	6.11e-49	1	0.999134948096886	NPM1(5)_T	1	0
ENSG00000206931.1	RNU6-1042P	2.0261	5.14765e-14	3.3193e-13	0.764705882352941	0.414359861591696	NPM1(5)_T	0	0
ENSG00000259268.2		2.0255	2.17396e-08	8.8502e-08	0.676470588235294	0.273356401384083	NPM1(5)_T	0	0
ENSG00000175544.14	CABP4	2.02525	9.00109e-31	1.6762e-29	1	1	NPM1(5)_T	0	0
ENSG00000224307.2	LINC02975	2.0244	4.14998e-27	6.2603e-26	1	0.954152249134948	NPM1(5)_T	0	0
ENSG00000276747.1	PADI6	2.02403	2.96112e-16	2.2391e-15	0.897058823529412	0.805363321799308	NPM1(5)_T	0	0
ENSG00000251127.2		2.02378	1.41278e-09	6.3994e-09	0.75	0.608131487889273	NPM1(5)_T	0	0
ENSG00000118515.11	SGK1	2.02349	2.53814e-29	4.3665e-28	1	1	NPM1(5)_T	0	1
ENSG00000197746.14	PSAP	2.02331	5.85876e-84	3.6895e-81	1	1	NPM1(5)_T	1	0
ENSG00000142552.8	RCN3	2.02315	2.57529e-39	7.9576e-38	1	1	NPM1(5)_T	1	0
ENSG00000265519.1		2.02225	6.64984e-13	3.9554e-12	0.794117647058823	0.635813148788927	NPM1(5)_T	0	0
ENSG00000221869.5	CEBPD	2.02125	7.2106e-37	1.9289e-35	1	1	NPM1(5)_T	0	1
ENSG00000150054.18	MPP7	2.01982	1.37658e-48	7.3889e-47	1	1	NPM1(5)_T	0	0
ENSG00000205269.6	TMEM170B	2.01961	4.8433e-53	3.4428e-51	1	1	NPM1(5)_T	0	0
ENSG00000185650.10	ZFP36L1	2.01952	7.47825e-41	2.5312e-39	1	1	NPM1(5)_T	0	1
ENSG00000280097.1		2.01867	5.25319e-15	3.6331e-14	0.838235294117647	0.411764705882353	NPM1(5)_T	0	0
ENSG00000121933.19	TMIGD3	2.01776	1.46204e-38	4.3149e-37	1	0.997404844290657	NPM1(5)_T	0	0
ENSG00000070371.16	CLTCL1	2.01733	1.84247e-28	3.0121e-27	1	1	NPM1(5)_T	0	0
ENSG00000254887.1	POU2F2-AS1	2.0169	1.47192e-57	1.4323e-55	1	0.994809688581315	NPM1(5)_T	0	0
ENSG00000277715.1		2.01644	1.48655e-31	2.8999e-30	1	0.932525951557093	NPM1(5)_T	0	0
ENSG00000233608.4	TWIST2	2.01498	4.14443e-12	2.3169e-11	0.955882352941177	0.69636678200692	NPM1(5)_T	0	1
ENSG00000083857.14	FAT1	2.01386	1.69157e-07	6.3181e-07	0.823529411764706	0.854671280276817	NPM1(5)_T	1	0
ENSG00000130433.7	CACNG6	2.01378	5.55349e-12	3.0743e-11	0.764705882352941	0.657439446366782	NPM1(5)_T	1	0
ENSG00000270390.1	SFXN4P1	2.01169	1.86693e-15	1.3326e-14	0.911764705882353	0.653114186851211	NPM1(5)_T	0	0
ENSG00000229192.6		2.00965	0.000315124	0.00079752	0.308823529411765	0.191176470588235	NPM1(5)_T	0	0
ENSG00000287760.1		2.0083	2.90003e-17	2.3431e-16	0.720588235294118	0.481833910034602	NPM1(5)_T	0	0
ENSG00000073737.17	DHRS9	2.00815	5.95806e-25	7.9403e-24	1	0.993944636678201	NPM1(5)_T	0	0
ENSG00000257803.2	PIGAP1	2.00771	5.97313e-20	5.7348e-19	0.955882352941177	0.782006920415225	NPM1(5)_T	0	0
ENSG00000223552.1	CCR5AS	2.00756	1.56411e-35	3.8896e-34	1	0.97923875432526	NPM1(5)_T	0	0
ENSG00000169902.15	TPST1	2.00723	9.22774e-28	1.4446e-26	1	1	NPM1(5)_T	0	0
ENSG00000198734.12	F5	2.0066	8.61597e-23	9.9596e-22	1	0.999134948096886	NPM1(5)_T	1	0
ENSG00000283273.1		2.00605	1.90925e-05	5.6658e-05	0.705882352941177	0.447231833910035	NPM1(5)_T	0	0
ENSG00000278757.1		2.00581	5.50938e-06	1.7473e-05	0.514705882352941	0.299307958477509	NPM1(5)_T	0	0
ENSG00000145423.5	SFRP2	2.00558	1.95593e-10	9.5224e-10	0.852941176470588	0.724048442906574	NPM1(5)_T	0	0
ENSG00000080293.10	SCTR	2.0051	9.35794e-10	4.3055e-09	0.573529411764706	0.442041522491349	NPM1(5)_T	0	0
ENSG00000178175.12	ZNF366	2.00381	1.33799e-16	1.0329e-15	1	0.919550173010381	NPM1(5)_T	0	1
ENSG00000249852.1		2.00305	1.07792e-14	7.2814e-14	0.985294117647059	0.693771626297578	NPM1(5)_T	0	0
ENSG00000131668.14	BARX1	2.00247	1.38617e-08	5.7313e-08	0.617647058823529	0.500865051903114	NPM1(5)_T	0	1
ENSG00000100344.11	PNPLA3	2.00217	2.96689e-20	2.9072e-19	0.897058823529412	0.808823529411765	NPM1(5)_T	0	0
ENSG00000137672.13	TRPC6	2.00112	1.32381e-09	6.0104e-09	0.705882352941177	0.695501730103806	NPM1(5)_T	1	0
ENSG00000286367.1		2.00069	4.96583e-22	5.4769e-21	0.985294117647059	0.81401384083045	NPM1(5)_T	0	0
ENSG00000131355.15	ADGRE3	1.99964	6.58846e-21	6.7457e-20	1	0.985294117647059	NPM1(5)_T	0	0
ENSG00000105246.6	EBI3	1.99958	4.93898e-21	5.0918e-20	1	0.974913494809689	NPM1(5)_T	0	0
ENSG00000235027.1	PRADX	1.99822	2.00767e-27	3.0753e-26	1	0.981833910034602	NPM1(5)_T	0	0
ENSG00000047634.15	SCML1	1.99812	5.01637e-30	8.9573e-29	1	0.999134948096886	NPM1(5)_T	0	1
ENSG00000152931.9	PART1	1.99757	5.3203e-21	5.4786e-20	1	0.807093425605536	NPM1(5)_T	0	0
ENSG00000180891.13	CUEDC1	1.99691	3.50959e-52	2.3881e-50	1	0.998269896193772	NPM1(5)_T	0	0
ENSG00000240047.2	RPS3AP32	1.99686	1.23703e-07	4.6825e-07	0.617647058823529	0.339100346020761	NPM1(5)_T	0	0
ENSG00000251576.1	LINC01267	1.99596	3.58433e-11	1.8679e-10	0.705882352941177	0.364186851211073	NPM1(5)_T	0	0
ENSG00000143061.18	IGSF3	1.99556	7.77255e-21	7.9127e-20	1	0.97318339100346	NPM1(5)_T	1	0
ENSG00000118785.14	SPP1	1.99481	3.15201e-13	1.9243e-12	0.955882352941177	0.971453287197232	NPM1(5)_T	0	0
ENSG00000204936.10	CD177	1.99438	8.59243e-10	3.9652e-09	0.867647058823529	0.91522491349481	NPM1(5)_T	0	0
ENSG00000151726.15	ACSL1	1.99402	4.67991e-50	2.746e-48	1	1	NPM1(5)_T	0	0
ENSG00000163081.4	CCDC140	1.9923	1.03729e-05	3.1847e-05	0.397058823529412	0.272491349480969	NPM1(5)_T	0	0
ENSG00000248607.1		1.992	1.00395e-13	6.3393e-13	0.676470588235294	0.535467128027682	NPM1(5)_T	0	0
ENSG00000230829.3		1.99071	2.04566e-21	2.1669e-20	0.911764705882353	0.80363321799308	NPM1(5)_T	0	0
ENSG00000249173.6	LINC01093	1.98891	1.29692e-15	9.3635e-15	1	0.801903114186851	NPM1(5)_T	0	0
ENSG00000270872.2	SRGAP2D	1.98798	6.07611e-43	2.344e-41	1	0.974913494809689	NPM1(5)_T	0	0
ENSG00000183117.19	CSMD1	1.98773	1.36088e-09	6.1712e-09	0.867647058823529	0.846885813148789	NPM1(5)_T	0	0
ENSG00000101342.10	TLDC2	1.98756	1.50262e-41	5.3237e-40	1	0.984429065743945	NPM1(5)_T	0	0
ENSG00000260859.1		1.98626	1.02891e-18	9.1606e-18	1	0.714532871972318	NPM1(5)_T	0	0
ENSG00000233038.6	PTPRN2-AS1	1.98547	1.70519e-41	6.0271e-40	1	0.993944636678201	NPM1(5)_T	0	0
ENSG00000142677.4	IL22RA1	1.9849	4.68207e-07	1.6698e-06	0.308823529411765	0.357266435986159	NPM1(5)_T	0	0
ENSG00000099954.18	CECR2	1.98434	4.63563e-22	5.1215e-21	1	0.932525951557093	NPM1(5)_T	0	0
ENSG00000254415.3	SIGLEC14	1.9839	1.01349e-32	2.1285e-31	0.970588235294118	0.986159169550173	NPM1(5)_T	0	0
ENSG00000251108.1	YBX1P5	1.98373	5.40924e-12	2.9973e-11	0.514705882352941	0.336505190311419	NPM1(5)_T	0	0
ENSG00000276961.1	MIR7848	1.98323	2.87077e-26	4.1352e-25	1	0.912629757785467	NPM1(5)_T	0	0
ENSG00000260765.2	CES1P2	1.98308	5.58657e-06	1.7693e-05	0.397058823529412	0.190311418685121	NPM1(5)_T	0	0
ENSG00000237589.1	HMGN1P32	1.98301	5.62635e-15	3.8828e-14	0.926470588235294	0.478373702422145	NPM1(5)_T	0	0
ENSG00000120075.5	HOXB5	1.98266	3.28454e-10	1.5673e-09	0.911764705882353	0.839100346020761	NPM1(5)_T	0	1
ENSG00000246082.2	NUDT16L2P	1.98229	1.60056e-22	1.8191e-21	1	0.980968858131488	NPM1(5)_T	0	0
ENSG00000253234.1	IGLV2-5	1.9818	1.57965e-18	1.3882e-17	0.823529411764706	0.864186851211073	NPM1(5)_T	0	0
ENSG00000139970.17	RTN1	1.98132	9.23463e-16	6.7204e-15	1	0.976643598615917	NPM1(5)_T	0	0
ENSG00000134243.12	SORT1	1.9813	7.55385e-27	1.1236e-25	1	1	NPM1(5)_T	1	0
ENSG00000050628.20	PTGER3	1.98116	4.13507e-12	2.3122e-11	0.970588235294118	0.953287197231834	NPM1(5)_T	1	0
ENSG00000224363.2		1.98097	3.47635e-18	2.9851e-17	0.823529411764706	0.626297577854671	NPM1(5)_T	0	0
ENSG00000028277.21	POU2F2	1.97984	1.26864e-68	2.7536e-66	1	1	NPM1(5)_T	0	1
ENSG00000261655.1		1.97972	2.3292e-11	1.233e-10	0.852941176470588	0.633217993079585	NPM1(5)_T	0	0
ENSG00000224825.2	RORB-AS1	1.97918	1.61829e-05	4.8448e-05	0.455882352941176	0.357266435986159	NPM1(5)_T	0	0
ENSG00000164604.13	GPR85	1.97821	2.17309e-13	1.3398e-12	0.970588235294118	0.917820069204152	NPM1(5)_T	0	0
ENSG00000117228.10	GBP1	1.97793	2.29619e-22	2.5861e-21	1	0.998269896193772	NPM1(5)_T	0	0
ENSG00000259724.2	LINC01581	1.97623	1.65008e-07	6.1703e-07	0.558823529411765	0.241349480968858	NPM1(5)_T	0	0
ENSG00000278727.1		1.97549	1.26215e-33	2.8174e-32	1	0.926470588235294	NPM1(5)_T	0	0
ENSG00000262067.1		1.97446	1.13633e-05	3.4683e-05	0.485294117647059	0.248269896193772	NPM1(5)_T	0	0
ENSG00000204882.4	GPR20	1.97439	1.12713e-10	5.6121e-10	0.764705882352941	0.573529411764706	NPM1(5)_T	0	0
ENSG00000158714.11	SLAMF8	1.97394	5.65209e-18	4.7945e-17	0.955882352941177	0.884083044982699	NPM1(5)_T	0	0
ENSG00000188778.6	ADRB3	1.97382	1.06508e-09	4.8773e-09	0.426470588235294	0.523356401384083	NPM1(5)_T	0	0
ENSG00000240890.2	G2E3P1	1.97252	1.62671e-32	3.3626e-31	1	0.944636678200692	NPM1(5)_T	0	0
ENSG00000092964.18	DPYSL2	1.97153	2.89901e-34	6.7091e-33	1	1	NPM1(5)_T	0	0
ENSG00000214212.9	C19orf38	1.97136	1.20234e-46	5.7008e-45	1	1	NPM1(5)_T	0	0
ENSG00000234211.2		1.97093	1.34092e-07	5.057e-07	0.588235294117647	0.265570934256055	NPM1(5)_T	0	0
ENSG00000160255.18	ITGB2	1.97058	1.64037e-65	2.8318e-63	1	1	NPM1(5)_T	1	1
ENSG00000182197.12	EXT1	1.97016	3.3587e-47	1.6549e-45	1	0.999134948096886	NPM1(5)_T	0	0
ENSG00000094755.17	GABRP	1.96968	6.64576e-07	2.3338e-06	0.220588235294118	0.291522491349481	NPM1(5)_T	0	0
ENSG00000256633.1	PDE2A-AS2	1.9685	2.50917e-28	4.0737e-27	0.985294117647059	0.921280276816609	NPM1(5)_T	0	0
ENSG00000213896.4	RPL31P8	1.96824	0.000110568	0.00029783	0.308823529411765	0.19636678200692	NPM1(5)_T	0	0
ENSG00000230798.5	FOXD3-AS1	1.96743	9.70255e-07	3.3456e-06	0.455882352941176	0.213667820069204	NPM1(5)_T	0	0
ENSG00000231991.4	ANXA2P2	1.96734	1.68583e-45	7.4779e-44	1	0.998269896193772	NPM1(5)_T	0	0
ENSG00000152595.16	MEPE	1.96724	1.63343e-05	4.8865e-05	0.323529411764706	0.191176470588235	NPM1(5)_T	0	0
ENSG00000181523.13	SGSH	1.96681	1.44974e-38	4.2843e-37	1	1	NPM1(5)_T	0	0
ENSG00000285938.1		1.96655	3.01943e-36	7.7723e-35	1	1	NPM1(5)_T	0	0
ENSG00000030582.18	GRN	1.96466	6.34106e-55	5.081e-53	1	1	NPM1(5)_T	1	0
ENSG00000250274.2		1.9646	1.64626e-20	1.6423e-19	0.985294117647059	0.874567474048443	NPM1(5)_T	0	0
ENSG00000010030.14	ETV7	1.96269	1.55655e-17	1.2812e-16	0.970588235294118	0.944636678200692	NPM1(5)_T	0	1
ENSG00000254659.3	LINC02715	1.96197	0.00164522	0.0037326	0.147058823529412	0.184256055363322	NPM1(5)_T	0	0
ENSG00000248323.7	LUCAT1	1.96088	2.59917e-21	2.7319e-20	1	0.999134948096886	NPM1(5)_T	0	0
ENSG00000235890.2	TSPEAR-AS1	1.96067	2.66716e-09	1.1814e-08	0.764705882352941	0.691176470588235	NPM1(5)_T	0	0
ENSG00000171659.15	GPR34	1.95993	3.32147e-21	3.4642e-20	1	0.993079584775087	NPM1(5)_T	0	0
ENSG00000163624.6	CDS1	1.95992	3.69857e-18	3.1698e-17	0.941176470588235	0.827854671280277	NPM1(5)_T	0	0
ENSG00000261102.2	ATP5MFP6	1.9593	4.68058e-05	0.00013232	0.470588235294118	0.433391003460208	NPM1(5)_T	0	0
ENSG00000258754.8	LINC01579	1.95904	1.18537e-23	1.4501e-22	1	0.92560553633218	NPM1(5)_T	0	0
ENSG00000115425.14	PECR	1.95884	1.36015e-32	2.8299e-31	1	0.994809688581315	NPM1(5)_T	0	0
ENSG00000147434.9	CHRNA6	1.95776	1.41887e-12	8.2433e-12	0.941176470588235	0.886678200692042	NPM1(5)_T	0	0
ENSG00000245293.3	CYP2U1-AS1	1.95741	1.45151e-34	3.4158e-33	1	0.985294117647059	NPM1(5)_T	0	0
ENSG00000273472.1		1.95681	2.94707e-28	4.7536e-27	1	0.978373702422145	NPM1(5)_T	0	0
ENSG00000172935.9	MRGPRF	1.95657	9.31086e-13	5.4893e-12	0.838235294117647	0.57439446366782	NPM1(5)_T	1	0
ENSG00000234895.1	OR52X1P	1.95624	2.52641e-06	8.3225e-06	0.5	0.198096885813149	NPM1(5)_T	0	0
ENSG00000220267.1	ACTBP8	1.95577	9.36595e-22	1.0148e-20	0.970588235294118	0.974913494809689	NPM1(5)_T	0	0
ENSG00000268845.1		1.95316	3.20034e-12	1.8047e-11	0.838235294117647	0.572664359861592	NPM1(5)_T	0	0
ENSG00000274698.1		1.9526	4.16629e-13	2.5153e-12	0.705882352941177	0.420415224913495	NPM1(5)_T	0	0
ENSG00000279771.1		1.95224	7.91483e-06	2.4639e-05	0.338235294117647	0.195501730103806	NPM1(5)_T	0	0
ENSG00000279917.1		1.94941	1.93581e-22	2.1912e-21	0.926470588235294	0.863321799307958	NPM1(5)_T	0	0
ENSG00000287561.1		1.94916	9.08263e-09	3.8239e-08	0.705882352941177	0.383217993079585	NPM1(5)_T	0	0
ENSG00000233086.8	LNCARSR	1.94848	1.12487e-15	8.1502e-15	0.705882352941177	0.503460207612457	NPM1(5)_T	0	0
ENSG00000271009.3		1.94816	3.17759e-21	3.318e-20	1	0.825259515570934	NPM1(5)_T	0	0
ENSG00000164093.17	PITX2	1.9458	4.35869e-08	1.7231e-07	0.529411764705882	0.358996539792388	NPM1(5)_T	0	1
ENSG00000285653.1		1.94458	1.90543e-20	1.8928e-19	1	0.894463667820069	NPM1(5)_T	0	0
ENSG00000106003.13	LFNG	1.94452	7.67531e-49	4.1749e-47	1	1	NPM1(5)_T	0	0
ENSG00000248927.1		1.94332	0.000145812	0.0003866	0.470588235294118	0.249134948096886	NPM1(5)_T	0	0
ENSG00000173239.14	LIPM	1.94185	1.22516e-10	6.0751e-10	0.720588235294118	0.42560553633218	NPM1(5)_T	0	0
ENSG00000124102.5	PI3	1.93952	1.434e-07	5.3939e-07	0.808823529411765	0.722318339100346	NPM1(5)_T	0	0
ENSG00000101160.14	CTSZ	1.93867	7.55121e-81	4.0194e-78	1	1	NPM1(5)_T	0	0
ENSG00000074657.14	ZNF532	1.93785	2.85181e-27	4.3386e-26	1	1	NPM1(5)_T	0	1
ENSG00000182631.7	RXFP3	1.93651	0.000384016	0.00096003	0.117647058823529	0.178200692041523	NPM1(5)_T	0	0
ENSG00000264357.1	MIR4648	1.93479	7.54791e-19	6.774e-18	0.985294117647059	0.713667820069204	NPM1(5)_T	0	0
ENSG00000201801.1	RNU5E-4P	1.934	1.74679e-16	1.3397e-15	0.955882352941177	0.959342560553633	NPM1(5)_T	0	0
ENSG00000288007.1		1.93337	1.11564e-21	1.2e-20	0.823529411764706	0.768166089965398	NPM1(5)_T	0	0
ENSG00000268940.5	CT45A1	1.93328	0.000565788	0.00138	0.441176470588235	0.326989619377163	NPM1(5)_T	0	0
ENSG00000228075.5	BOD1L2	1.93318	5.37934e-08	2.1091e-07	0.470588235294118	0.307093425605536	NPM1(5)_T	0	0
ENSG00000279127.1		1.93268	2.93164e-06	9.5882e-06	0.632352941176471	0.51038062283737	NPM1(5)_T	0	0
ENSG00000236081.1	ELFN1-AS1	1.93171	1.12964e-15	8.1822e-15	0.808823529411765	0.823529411764706	NPM1(5)_T	0	0
ENSG00000253831.3	ETV3L	1.93066	3.09858e-10	1.4832e-09	0.705882352941177	0.421280276816609	NPM1(5)_T	0	1
ENSG00000235848.4	RMDN2-AS1	1.92949	1.12772e-25	1.5757e-24	0.941176470588235	0.741349480968858	NPM1(5)_T	0	0
ENSG00000124731.13	TREM1	1.92939	8.43002e-28	1.323e-26	1	1	NPM1(5)_T	0	0
ENSG00000230718.1		1.92793	8.78211e-17	6.8624e-16	0.838235294117647	0.662629757785467	NPM1(5)_T	0	0
ENSG00000169933.16	FRMPD4	1.92773	6.79945e-05	0.00018819	0.323529411764706	0.264705882352941	NPM1(5)_T	0	0
ENSG00000275344.1	MIR6503	1.92662	1.11896e-20	1.1289e-19	1	0.924740484429066	NPM1(5)_T	0	0
ENSG00000255671.1		1.92631	3.39407e-11	1.772e-10	0.955882352941177	0.487024221453287	NPM1(5)_T	0	0
ENSG00000279931.1		1.92583	2.5034e-06	8.2497e-06	0.352941176470588	0.207612456747405	NPM1(5)_T	0	0
ENSG00000151650.8	VENTX	1.92545	1.70976e-16	1.3117e-15	1	0.992214532871972	NPM1(5)_T	0	1
ENSG00000119771.15	KLHL29	1.92501	2.41085e-42	8.9013e-41	1	0.998269896193772	NPM1(5)_T	0	0
ENSG00000104435.14	STMN2	1.92495	0.000971876	0.0022874	0.308823529411765	0.163494809688581	NPM1(5)_T	0	0
ENSG00000226443.3	GAPDHP32	1.92367	1.07455e-20	1.085e-19	0.941176470588235	0.628892733564014	NPM1(5)_T	0	0
ENSG00000242019.1	KIR3DL3	1.92284	9.22399e-07	3.1894e-06	0.455882352941176	0.246539792387543	NPM1(5)_T	0	0
ENSG00000182718.18	ANXA2	1.92273	6.37546e-51	3.9427e-49	1	1	NPM1(5)_T	0	0
ENSG00000133661.17	SFTPD	1.92195	1.1397e-20	1.1487e-19	0.970588235294118	0.890138408304498	NPM1(5)_T	0	0
ENSG00000181634.8	TNFSF15	1.9219	3.255e-21	3.3972e-20	1	0.944636678200692	NPM1(5)_T	0	0
ENSG00000251548.1		1.92159	1.89104e-15	1.3492e-14	0.705882352941177	0.484429065743945	NPM1(5)_T	0	0
ENSG00000140379.9	BCL2A1	1.92136	4.03128e-31	7.657e-30	1	1	NPM1(5)_T	0	0
ENSG00000226476.6	LINC01748	1.92126	2.39084e-10	1.155e-09	0.647058823529412	0.568339100346021	NPM1(5)_T	0	0
ENSG00000101213.7	PTK6	1.92028	2.7158e-47	1.3492e-45	1	0.999134948096886	NPM1(5)_T	0	0
ENSG00000117984.15	CTSD	1.91895	2.45049e-68	5.1927e-66	1	1	NPM1(5)_T	1	0
ENSG00000231412.2	LINC03078	1.91845	4.13702e-12	2.313e-11	0.941176470588235	0.866782006920415	NPM1(5)_T	0	0
ENSG00000259678.1		1.91844	5.59381e-24	6.9824e-23	1	0.891003460207612	NPM1(5)_T	0	0
ENSG00000136689.19	IL1RN	1.91816	1.10124e-21	1.185e-20	1	0.998269896193772	NPM1(5)_T	0	0
ENSG00000112299.8	VNN1	1.91776	7.13826e-22	7.7998e-21	1	0.993079584775087	NPM1(5)_T	1	0
ENSG00000255479.1		1.91709	2.83303e-15	1.9983e-14	0.897058823529412	0.504325259515571	NPM1(5)_T	0	0
ENSG00000244649.5	LINC02086	1.91612	1.23149e-08	5.1131e-08	0.779411764705882	0.804498269896194	NPM1(5)_T	0	0
ENSG00000231560.1	CLEC12A-AS1	1.91606	1.3373e-19	1.2585e-18	1	0.934256055363322	NPM1(5)_T	0	0
ENSG00000232453.7	LINC02777	1.91455	1.48311e-54	1.1654e-52	1	0.964532871972318	NPM1(5)_T	0	0
ENSG00000232810.4	TNF	1.91419	9.59223e-21	9.7163e-20	1	0.999134948096886	NPM1(5)_T	0	1
ENSG00000259887.1	FIGNL2-DT	1.91367	9.07946e-07	3.1407e-06	0.661764705882353	0.352941176470588	NPM1(5)_T	0	0
ENSG00000149177.13	PTPRJ	1.91335	5.07384e-55	4.0876e-53	1	1	NPM1(5)_T	1	0
ENSG00000142512.15	SIGLEC10	1.91296	5.59882e-46	2.5312e-44	1	1	NPM1(5)_T	1	0
ENSG00000237135.1	DDX10P1	1.91186	3.41276e-29	5.8263e-28	1	0.97923875432526	NPM1(5)_T	0	0
ENSG00000236592.5	S100A11P2	1.90899	1.31869e-17	1.0922e-16	0.882352941176471	0.646193771626298	NPM1(5)_T	0	0
ENSG00000167083.7	GNGT2	1.9089	1.97525e-40	6.5131e-39	1	0.992214532871972	NPM1(5)_T	0	0
ENSG00000275652.1	MIR6796	1.90801	4.66951e-05	0.00013203	0.367647058823529	0.208477508650519	NPM1(5)_T	0	0
ENSG00000183762.13	KREMEN1	1.90749	8.10674e-24	1.0002e-22	1	0.997404844290657	NPM1(5)_T	0	0
ENSG00000164099.3	PRSS12	1.90746	1.05988e-11	5.7511e-11	0.926470588235294	0.763840830449827	NPM1(5)_T	0	0
ENSG00000171860.5	C3AR1	1.90705	9.91483e-33	2.0852e-31	1	1	NPM1(5)_T	0	0
ENSG00000177511.6	ST8SIA3	1.90681	0.000106941	0.00028852	0.294117647058824	0.186851211072664	NPM1(5)_T	0	0
ENSG00000231185.7	SPRY4-AS1	1.90547	2.33576e-05	6.8546e-05	0.426470588235294	0.189446366782007	NPM1(5)_T	0	0
ENSG00000218809.1		1.90501	2.91912e-20	2.8623e-19	1	0.94636678200692	NPM1(5)_T	0	0
ENSG00000277051.1		1.90466	4.86689e-27	7.3195e-26	0.970588235294118	0.670415224913495	NPM1(5)_T	0	0
ENSG00000138771.16	SHROOM3	1.90428	2.95171e-08	1.1874e-07	0.573529411764706	0.711072664359862	NPM1(5)_T	0	0
ENSG00000183128.7	CALHM3	1.90421	2.1141e-18	1.8448e-17	0.955882352941177	0.717993079584775	NPM1(5)_T	0	0
ENSG00000266698.1	MIR3945	1.90403	0.000223723	0.00057912	0.308823529411765	0.174740484429066	NPM1(5)_T	0	0
ENSG00000170909.13	OSCAR	1.90294	2.2451e-31	4.3269e-30	1	1	NPM1(5)_T	1	0
ENSG00000072952.19	IRAG1	1.90265	7.74713e-34	1.753e-32	1	1	NPM1(5)_T	0	0
ENSG00000117600.12	PLPPR4	1.902	5.68499e-08	2.225e-07	0.558823529411765	0.376297577854671	NPM1(5)_T	0	0
ENSG00000206113.11	CFAP99	1.90182	2.98366e-31	5.7035e-30	1	0.98356401384083	NPM1(5)_T	0	0
ENSG00000117643.14	MAN1C1	1.90147	3.62713e-41	1.2504e-39	1	0.999134948096886	NPM1(5)_T	0	0
ENSG00000255029.2		1.90082	7.3308e-06	2.2918e-05	0.441176470588235	0.219723183391003	NPM1(5)_T	0	0
ENSG00000203527.2	SCUBE1-AS1	1.90073	1.5719e-15	1.1274e-14	0.852941176470588	0.673010380622837	NPM1(5)_T	0	0
ENSG00000166145.14	SPINT1	1.90016	2.26315e-36	5.8797e-35	1	0.999134948096886	NPM1(5)_T	0	0
ENSG00000124104.19	SNX21	1.8984	4.56642e-99	7.0405e-96	1	1	NPM1(5)_T	0	0
ENSG00000172216.6	CEBPB	1.89731	6.75894e-43	2.6007e-41	1	1	NPM1(5)_T	0	1
ENSG00000137752.24	CASP1	1.89664	4.11596e-74	1.2351e-71	1	1	NPM1(5)_T	0	0
ENSG00000252680.1	RNA5SP449	1.8965	8.0142e-17	6.2854e-16	0.985294117647059	0.692041522491349	NPM1(5)_T	0	0
ENSG00000125730.17	C3	1.89558	1.67591e-26	2.4464e-25	1	0.998269896193772	NPM1(5)_T	1	0
ENSG00000271523.1		1.89536	3.11285e-05	8.9951e-05	0.382352941176471	0.326124567474048	NPM1(5)_T	0	0
ENSG00000163069.13	SGCB	1.89525	8.73142e-26	1.2242e-24	0.985294117647059	0.993944636678201	NPM1(5)_T	1	0
ENSG00000136867.11	SLC31A2	1.89507	2.87011e-63	4.1801e-61	1	0.999134948096886	NPM1(5)_T	0	0
ENSG00000277867.1		1.89378	2.67669e-06	8.791e-06	0.705882352941177	0.471453287197232	NPM1(5)_T	0	0
ENSG00000202601.4	MIR582	1.89358	9.40374e-05	0.00025574	0.411764705882353	0.170415224913495	NPM1(5)_T	0	0
ENSG00000268336.1	SIGLEC20P	1.89328	7.51191e-22	8.192e-21	0.985294117647059	0.92560553633218	NPM1(5)_T	0	0
ENSG00000257743.8	MGAM2	1.8925	1.10383e-17	9.1873e-17	1	0.982698961937716	NPM1(5)_T	0	0
ENSG00000160111.14	CPAMD8	1.89162	1.77545e-21	1.8856e-20	1	0.995674740484429	NPM1(5)_T	0	0
ENSG00000145936.9	KCNMB1	1.89126	1.25636e-37	3.5175e-36	1	0.999134948096886	NPM1(5)_T	0	0
ENSG00000147443.13	DOK2	1.89024	1.49639e-63	2.2228e-61	1	1	NPM1(5)_T	0	0
ENSG00000243766.8	HOTTIP	1.88884	3.78725e-05	0.0001084	0.529411764705882	0.419550173010381	NPM1(5)_T	0	0
ENSG00000257671.1	KRT7-AS	1.8888	2.12093e-06	7.0527e-06	0.441176470588235	0.234429065743945	NPM1(5)_T	0	0
ENSG00000236783.1	RPS15AP27	1.88773	8.92904e-09	3.761e-08	0.602941176470588	0.399653979238754	NPM1(5)_T	0	0
ENSG00000241832.1	CECR3	1.8872	1.91073e-08	7.8135e-08	0.544117647058823	0.26038062283737	NPM1(5)_T	0	0
ENSG00000287124.1		1.88695	7.7236e-34	1.7485e-32	1	0.991349480968858	NPM1(5)_T	0	0
ENSG00000124313.18	IQSEC2	1.88639	1.13972e-61	1.4686e-59	1	1	NPM1(5)_T	0	0
ENSG00000232542.1	DPYD-IT1	1.88577	2.33012e-22	2.6223e-21	0.970588235294118	0.819204152249135	NPM1(5)_T	0	0
ENSG00000125363.14	AMELX	1.88409	0.000179814	0.00047061	0.411764705882353	0.174740484429066	NPM1(5)_T	0	0
ENSG00000174837.15	ADGRE1	1.88286	2.85533e-35	6.9878e-34	1	1	NPM1(5)_T	0	0
ENSG00000188993.3	LRRC66	1.88248	6.26918e-18	5.2998e-17	0.941176470588235	0.751730103806228	NPM1(5)_T	0	0
ENSG00000103723.16	AP3B2	1.88169	3.70446e-17	2.971e-16	0.985294117647059	0.95242214532872	NPM1(5)_T	0	0
ENSG00000134028.14	ADAMDEC1	1.87985	4.21735e-19	3.853e-18	1	0.970588235294118	NPM1(5)_T	0	0
ENSG00000145850.9	TIMD4	1.87976	6.89681e-17	5.4473e-16	1	0.964532871972318	NPM1(5)_T	0	0
ENSG00000284194.3	SCO2	1.87861	1.69737e-37	4.7051e-36	1	0.98961937716263	NPM1(5)_T	0	0
ENSG00000267364.2		1.87739	6.78071e-24	8.4053e-23	0.970588235294118	0.974048442906574	NPM1(5)_T	0	0
ENSG00000198417.7	MT1F	1.8767	2.15006e-32	4.4057e-31	1	0.997404844290657	NPM1(5)_T	0	0
ENSG00000053918.18	KCNQ1	1.87524	6.19891e-37	1.6657e-35	1	0.999134948096886	NPM1(5)_T	0	0
ENSG00000160326.14	SLC2A6	1.87502	4.37556e-41	1.5003e-39	1	1	NPM1(5)_T	0	0
ENSG00000259436.1	POU2F2-AS2	1.87364	1.03313e-40	3.468e-39	1	0.999134948096886	NPM1(5)_T	0	0
ENSG00000163792.6	TCF23	1.87293	1.09392e-09	5.0037e-09	0.691176470588235	0.668685121107266	NPM1(5)_T	0	1
ENSG00000157150.5	TIMP4	1.87268	9.67718e-12	5.2677e-11	0.926470588235294	0.846885813148789	NPM1(5)_T	0	0
ENSG00000248791.1		1.87268	3.45219e-18	2.9661e-17	1	0.843425605536332	NPM1(5)_T	0	0
ENSG00000258785.6	LINC01580	1.87156	1.07666e-10	5.3673e-10	0.779411764705882	0.422145328719723	NPM1(5)_T	0	0
ENSG00000241721.1	SUMO1P1	1.87138	6.76065e-10	3.1475e-09	0.705882352941177	0.668685121107266	NPM1(5)_T	0	0
ENSG00000104870.13	FCGRT	1.8709	3.92855e-44	1.6189e-42	1	1	NPM1(5)_T	1	0
ENSG00000204131.9	NHSL2	1.87014	1.96335e-30	3.5933e-29	1	1	NPM1(5)_T	0	0
ENSG00000070214.16	SLC44A1	1.8701	2.22727e-47	1.1139e-45	1	1	NPM1(5)_T	1	0
ENSG00000249175.1		1.86969	7.60116e-23	8.8025e-22	0.985294117647059	0.839965397923875	NPM1(5)_T	0	0
ENSG00000112818.10	MEP1A	1.8694	1.01791e-07	3.8867e-07	0.588235294117647	0.405709342560554	NPM1(5)_T	0	0
ENSG00000272839.1		1.86827	2.48953e-32	5.0874e-31	1	0.968858131487889	NPM1(5)_T	0	0
ENSG00000198483.13	ANKRD35	1.86761	6.2843e-28	9.9288e-27	1	0.98961937716263	NPM1(5)_T	0	0
ENSG00000258215.1		1.86713	1.25402e-07	4.7436e-07	0.470588235294118	0.341695501730104	NPM1(5)_T	0	0
ENSG00000124191.18	TOX2	1.86697	3.96927e-23	4.6802e-22	1	0.992214532871972	NPM1(5)_T	0	1
ENSG00000251377.2		1.86634	2.23084e-24	2.8523e-23	0.970588235294118	0.636678200692042	NPM1(5)_T	0	0
ENSG00000285103.2		1.86627	5.35003e-43	2.0747e-41	1	0.998269896193772	NPM1(5)_T	0	0
ENSG00000135677.11	GNS	1.86608	1.95339e-84	1.3036e-81	1	1	NPM1(5)_T	1	0
ENSG00000251442.6	LINC01094	1.86591	5.41933e-32	1.0846e-30	1	0.994809688581315	NPM1(5)_T	0	0
ENSG00000278745.1		1.86547	2.10118e-15	1.4953e-14	0.970588235294118	0.782871972318339	NPM1(5)_T	0	0
ENSG00000197320.5		1.86528	3.85661e-07	1.3893e-06	0.470588235294118	0.315743944636678	NPM1(5)_T	0	0
ENSG00000279588.2		1.86503	2.61596e-10	1.2596e-09	0.5	0.384948096885813	NPM1(5)_T	0	0
ENSG00000127472.11	PLA2G5	1.86467	1.31736e-10	6.5171e-10	0.661764705882353	0.391003460207612	NPM1(5)_T	0	0
ENSG00000236467.8	KCNMA1-AS1	1.86457	5.46359e-07	1.9356e-06	0.617647058823529	0.357266435986159	NPM1(5)_T	0	0
ENSG00000249310.2	APOBEC3B-AS1	1.86453	1.12805e-08	4.701e-08	0.617647058823529	0.292387543252595	NPM1(5)_T	0	0
ENSG00000214787.10	MS4A4E	1.86302	4.95861e-25	6.64e-24	1	0.997404844290657	NPM1(5)_T	0	0
ENSG00000104093.14	DMXL2	1.86264	2.53605e-41	8.8311e-40	1	1	NPM1(5)_T	1	0
ENSG00000241695.1	GM2AP1	1.86201	7.82243e-05	0.00021475	0.338235294117647	0.188581314878893	NPM1(5)_T	0	0
ENSG00000279393.1		1.86134	6.16e-08	2.4027e-07	0.602941176470588	0.434256055363322	NPM1(5)_T	0	0
ENSG00000255874.2	PRECSIT	1.86054	1.16902e-13	7.3443e-13	0.926470588235294	0.865916955017301	NPM1(5)_T	0	0
ENSG00000204971.3		1.85906	2.65324e-11	1.3996e-10	0.75	0.497404844290657	NPM1(5)_T	0	0
ENSG00000246731.3		1.85872	1.53714e-47	7.7484e-46	1	0.995674740484429	NPM1(5)_T	0	0
ENSG00000162897.16	FCAMR	1.85844	1.35127e-11	7.274e-11	0.75	0.551038062283737	NPM1(5)_T	0	0
ENSG00000062282.15	DGAT2	1.85756	4.06119e-32	8.1831e-31	1	1	NPM1(5)_T	0	0
ENSG00000238057.10	ZEB2-AS1	1.85751	2.0649e-37	5.6816e-36	1	0.999134948096886	NPM1(5)_T	0	0
ENSG00000154330.13	PGM5	1.85703	1.55827e-17	1.2824e-16	1	0.975778546712803	NPM1(5)_T	0	0
ENSG00000149573.9	MPZL2	1.857	3.32696e-19	3.057e-18	0.985294117647059	0.987889273356401	NPM1(5)_T	1	0
ENSG00000162520.15	SYNC	1.85635	8.53356e-27	1.2651e-25	0.955882352941177	0.945501730103806	NPM1(5)_T	0	0
ENSG00000004948.16	CALCR	1.85623	2.56004e-07	9.3908e-07	0.455882352941176	0.256920415224913	NPM1(5)_T	0	0
ENSG00000197614.11	MFAP5	1.85589	1.19194e-09	5.4321e-09	0.867647058823529	0.655709342560554	NPM1(5)_T	1	0
ENSG00000228692.2		1.85584	7.01581e-20	6.7071e-19	0.985294117647059	0.76038062283737	NPM1(5)_T	0	0
ENSG00000274949.1		1.8548	6.71825e-16	4.9406e-15	0.941176470588235	0.583044982698962	NPM1(5)_T	0	0
ENSG00000116031.9	CD207	1.85308	3.32537e-06	1.0807e-05	0.661764705882353	0.48961937716263	NPM1(5)_T	0	0
ENSG00000111452.13	ADGRD1	1.85218	8.78075e-20	8.3462e-19	1	0.977508650519031	NPM1(5)_T	0	0
ENSG00000137273.6	FOXF2	1.85206	1.03757e-05	3.1851e-05	0.514705882352941	0.416955017301038	NPM1(5)_T	0	1
ENSG00000182287.15	AP1S2	1.84965	1.30466e-106	2.7778e-103	1	1	NPM1(5)_T	0	0
ENSG00000269332.5	GOLGA2P9	1.84749	9.79435e-07	3.3754e-06	0.264705882352941	0.282871972318339	NPM1(5)_T	0	0
ENSG00000239906.1		1.84737	3.63894e-13	2.2065e-12	0.926470588235294	0.708477508650519	NPM1(5)_T	0	0
ENSG00000257087.1		1.84727	1.21313e-08	5.0401e-08	0.426470588235294	0.310553633217993	NPM1(5)_T	0	0
ENSG00000227508.6	LINC01624	1.84584	2.29157e-23	2.7449e-22	0.985294117647059	0.931660899653979	NPM1(5)_T	0	0
ENSG00000203416.3	FAM32BP	1.84529	3.48689e-32	7.0514e-31	1	0.90916955017301	NPM1(5)_T	0	0
ENSG00000152380.10	FAM151B	1.84443	5.10978e-50	2.9904e-48	1	1	NPM1(5)_T	0	0
ENSG00000207205.1	RNVU1-15	1.84428	2.52212e-10	1.2157e-09	0.941176470588235	0.893598615916955	NPM1(5)_T	0	0
ENSG00000161642.18	ZNF385A	1.84415	3.27778e-51	2.0818e-49	1	1	NPM1(5)_T	0	1
ENSG00000286254.1		1.8434	1.55057e-09	6.9973e-09	0.926470588235294	0.542387543252595	NPM1(5)_T	0	0
ENSG00000197747.9	S100A10	1.84309	1.11798e-32	2.3424e-31	1	1	NPM1(5)_T	0	0
ENSG00000261795.1		1.84257	6.75704e-10	3.1461e-09	0.970588235294118	0.77076124567474	NPM1(5)_T	0	0
ENSG00000189334.9	S100A14	1.84183	6.35849e-10	2.968e-09	0.514705882352941	0.617647058823529	NPM1(5)_T	0	0
ENSG00000200041.1		1.84137	1.07936e-24	1.4136e-23	1	0.790657439446367	NPM1(5)_T	0	0
ENSG00000162746.14	FCRLB	1.84096	1.61727e-38	4.7605e-37	1	0.994809688581315	NPM1(5)_T	0	0
ENSG00000107736.21	CDH23	1.84004	4.26393e-50	2.5118e-48	1	0.999134948096886	NPM1(5)_T	0	0
ENSG00000263693.1	MIR3161	1.8398	3.50772e-13	2.1304e-12	0.808823529411765	0.51643598615917	NPM1(5)_T	0	0
ENSG00000279940.1		1.83956	1.94519e-08	7.9471e-08	0.588235294117647	0.379757785467128	NPM1(5)_T	0	0
ENSG00000261596.2		1.83888	2.10631e-53	1.5264e-51	1	0.999134948096886	NPM1(5)_T	0	0
ENSG00000213557.4	RPL31P43	1.8385	1.84904e-10	9.0256e-10	0.823529411764706	0.600346020761246	NPM1(5)_T	0	0
ENSG00000265728.1		1.83838	2.77492e-10	1.3327e-09	0.970588235294118	0.750865051903114	NPM1(5)_T	0	0
ENSG00000113555.6	PCDH12	1.83836	3.41144e-63	4.9523e-61	1	1	NPM1(5)_T	0	0
ENSG00000173083.15	HPSE	1.83822	3.73567e-29	6.3582e-28	1	1	NPM1(5)_T	0	0
ENSG00000232759.1	STEAP1B-AS1	1.83783	2.70525e-10	1.3008e-09	0.632352941176471	0.491349480968858	NPM1(5)_T	0	0
ENSG00000234506.5	LINC01506	1.83704	8.69749e-22	9.4435e-21	1	0.953287197231834	NPM1(5)_T	0	0
ENSG00000185904.12	LINC00839	1.83692	3.32163e-05	9.5712e-05	0.323529411764706	0.410034602076125	NPM1(5)_T	0	0
ENSG00000135709.12	KIAA0513	1.83653	9.08397e-42	3.2597e-40	1	1	NPM1(5)_T	0	0
ENSG00000111052.7	LIN7A	1.83638	8.53413e-13	5.046e-12	0.985294117647059	0.985294117647059	NPM1(5)_T	0	0
ENSG00000185565.12	LSAMP	1.83584	1.62891e-06	5.4876e-06	0.764705882352941	0.71280276816609	NPM1(5)_T	1	0
ENSG00000230539.1	AOAH-IT1	1.83519	2.48541e-28	4.0366e-27	1	0.954152249134948	NPM1(5)_T	0	0
ENSG00000286893.1		1.83358	3.2833e-09	1.4415e-08	0.514705882352941	0.416089965397924	NPM1(5)_T	0	0
ENSG00000107105.15	ELAVL2	1.83256	0.00220406	0.0048949	0.191176470588235	0.19636678200692	NPM1(5)_T	0	0
ENSG00000135374.11	ELF5	1.83172	1.15264e-13	7.2444e-13	0.779411764705882	0.630622837370242	NPM1(5)_T	0	1
ENSG00000253593.2		1.83126	2.33401e-08	9.4742e-08	0.573529411764706	0.394463667820069	NPM1(5)_T	0	0
ENSG00000186350.12	RXRA	1.83051	2.88976e-58	2.984e-56	1	1	NPM1(5)_T	0	1
ENSG00000227128.5	LBX1-AS1	1.8303	0.000461708	0.0011405	0.279411764705882	0.217128027681661	NPM1(5)_T	0	0
ENSG00000280334.1		1.82993	2.07725e-25	2.8403e-24	0.985294117647059	0.938581314878893	NPM1(5)_T	0	0
ENSG00000287055.1		1.82985	2.19173e-27	3.3492e-26	0.985294117647059	0.779411764705882	NPM1(5)_T	0	0
ENSG00000171298.13	GAA	1.82957	1.51504e-64	2.4107e-62	1	1	NPM1(5)_T	1	0
ENSG00000020577.14	SAMD4A	1.82956	1.29979e-35	3.2449e-34	1	1	NPM1(5)_T	0	0
ENSG00000047648.23	ARHGAP6	1.82953	1.65107e-18	1.4492e-17	1	0.986159169550173	NPM1(5)_T	0	0
ENSG00000057294.15	PKP2	1.82949	6.20097e-11	3.1582e-10	0.985294117647059	0.967993079584775	NPM1(5)_T	0	0
ENSG00000070886.12	EPHA8	1.82895	1.78253e-12	1.0257e-11	0.455882352941176	0.591695501730104	NPM1(5)_T	0	0
ENSG00000177369.9		1.82874	1.32121e-37	3.6898e-36	1	0.980103806228374	NPM1(5)_T	0	0
ENSG00000230789.1	ARHGAP26-IT1	1.82871	9.3554e-18	7.823e-17	0.955882352941177	0.804498269896194	NPM1(5)_T	0	0
ENSG00000156299.13	TIAM1	1.82709	5.2161e-23	6.1053e-22	1	0.998269896193772	NPM1(5)_T	0	0
ENSG00000187474.5	FPR3	1.82675	2.62496e-17	2.1251e-16	1	0.956747404844291	NPM1(5)_T	0	0
ENSG00000157680.15	DGKI	1.82608	2.39881e-10	1.1586e-09	0.632352941176471	0.716262975778547	NPM1(5)_T	0	0
ENSG00000135519.8	KCNH3	1.82528	8.71655e-35	2.0797e-33	1	0.999134948096886	NPM1(5)_T	0	0
ENSG00000229000.1	SEPTIN7P8	1.82488	3.89422e-25	5.2398e-24	1	0.867647058823529	NPM1(5)_T	0	0
ENSG00000178814.17	OPLAH	1.82475	3.63623e-29	6.196e-28	1	0.996539792387543	NPM1(5)_T	0	0
ENSG00000031081.11	ARHGAP31	1.82474	2.08461e-42	7.7414e-41	1	0.999134948096886	NPM1(5)_T	0	0
ENSG00000259668.6		1.82326	5.27693e-30	9.4076e-29	1	0.98961937716263	NPM1(5)_T	0	0
ENSG00000276855.1		1.82295	3.86293e-15	2.6962e-14	0.955882352941177	0.794117647058823	NPM1(5)_T	0	0
ENSG00000272837.1	OR10AE3P	1.82251	1.26699e-10	6.2735e-10	0.5	0.352941176470588	NPM1(5)_T	0	0
ENSG00000253182.1	LINC02948	1.82197	0.000175918	0.00046087	0.441176470588235	0.164359861591695	NPM1(5)_T	0	0
ENSG00000126759.14	CFP	1.82179	4.20852e-51	2.6466e-49	1	1	NPM1(5)_T	0	0
ENSG00000279166.1		1.82068	2.14304e-21	2.2674e-20	1	0.998269896193772	NPM1(5)_T	0	0
ENSG00000122986.14	HVCN1	1.8206	1.55039e-57	1.5037e-55	1	1	NPM1(5)_T	0	0
ENSG00000179144.5	GIMAP7	1.81925	1.57849e-23	1.9137e-22	1	0.999134948096886	NPM1(5)_T	0	0
ENSG00000200164.1		1.81912	1.15759e-10	5.7545e-10	0.529411764705882	0.424740484429066	NPM1(5)_T	0	0
ENSG00000239873.2	GAPDHP27	1.81861	1.49439e-16	1.1508e-15	0.794117647058823	0.529411764705882	NPM1(5)_T	0	0
ENSG00000275194.1	FAM9CP1	1.81826	0.000102766	0.00027804	0.426470588235294	0.187716262975779	NPM1(5)_T	0	0
ENSG00000100031.19	GGT1	1.81779	1.67535e-36	4.378e-35	1	0.987889273356401	NPM1(5)_T	1	0
ENSG00000142494.13	SLC47A1	1.81776	5.75795e-15	3.9699e-14	0.970588235294118	0.948961937716263	NPM1(5)_T	0	0
ENSG00000228022.6	HCG20	1.81775	1.20116e-20	1.21e-19	0.985294117647059	0.715397923875433	NPM1(5)_T	0	0
ENSG00000244703.3	CD46P1	1.81757	2.30934e-11	1.2231e-10	0.867647058823529	0.535467128027682	NPM1(5)_T	0	0
ENSG00000171714.12	ANO5	1.81705	5.7499e-09	2.4644e-08	0.970588235294118	0.814878892733564	NPM1(5)_T	1	0
ENSG00000275894.1		1.81657	1.94413e-14	1.2918e-13	0.941176470588235	0.874567474048443	NPM1(5)_T	0	0
ENSG00000264229.1	RNU4ATAC	1.81596	4.23252e-25	5.6864e-24	1	0.998269896193772	NPM1(5)_T	0	0
ENSG00000159128.15	IFNGR2	1.8159	2.369e-77	9.3737e-75	1	1	NPM1(5)_T	0	0
ENSG00000175294.6	CATSPER1	1.81567	5.48806e-46	2.4836e-44	1	0.999134948096886	NPM1(5)_T	0	0
ENSG00000204960.7	BLACE	1.81479	5.39241e-13	3.2315e-12	0.911764705882353	0.700692041522491	NPM1(5)_T	0	0
ENSG00000261444.1		1.8147	9.56988e-13	5.636e-12	0.808823529411765	0.466262975778547	NPM1(5)_T	0	0
ENSG00000285848.1		1.81426	2.77455e-15	1.9576e-14	0.985294117647059	0.732698961937716	NPM1(5)_T	0	0
ENSG00000082014.17	SMARCD3	1.81367	1.68311e-40	5.5745e-39	1	1	NPM1(5)_T	0	1
ENSG00000103187.8	COTL1	1.81271	4.06685e-64	6.2569e-62	1	1	NPM1(5)_T	0	0
ENSG00000224532.2		1.81094	1.93904e-08	7.9227e-08	0.514705882352941	0.333044982698962	NPM1(5)_T	0	0
ENSG00000122877.16	EGR2	1.80923	2.93229e-17	2.3683e-16	1	0.998269896193772	NPM1(5)_T	0	1
ENSG00000282608.2	ADORA3	1.80898	3.06271e-34	7.0733e-33	1	0.990484429065744	NPM1(5)_T	0	0
ENSG00000286256.2		1.80846	1.42146e-22	1.6197e-21	1	0.955017301038062	NPM1(5)_T	0	0
ENSG00000089127.14	OAS1	1.80844	1.18251e-32	2.4718e-31	1	0.999134948096886	NPM1(5)_T	0	0
ENSG00000124490.14	CRISP2	1.8056	2.41836e-06	7.9812e-06	0.705882352941177	0.615051903114187	NPM1(5)_T	0	0
ENSG00000253115.1		1.80484	9.97683e-05	0.00027039	0.426470588235294	0.164359861591695	NPM1(5)_T	0	0
ENSG00000231187.3	SYT15-AS1	1.80477	2.9269e-21	3.0655e-20	1	0.775951557093426	NPM1(5)_T	0	0
ENSG00000267271.1		1.80372	3.78691e-10	1.7999e-09	0.647058823529412	0.29757785467128	NPM1(5)_T	0	0
ENSG00000165655.17	ZNF503	1.80271	2.19389e-21	2.3184e-20	1	0.993079584775087	NPM1(5)_T	0	1
ENSG00000014257.16	ACP3	1.80146	1.09459e-34	2.5936e-33	1	1	NPM1(5)_T	0	0
ENSG00000105131.8	EPHX3	1.80136	1.03092e-21	1.1123e-20	0.985294117647059	0.929930795847751	NPM1(5)_T	0	0
ENSG00000128918.15	ALDH1A2	1.79979	1.99083e-19	1.8537e-18	1	0.961072664359862	NPM1(5)_T	0	0
ENSG00000122694.16	GLIPR2	1.79939	7.76262e-63	1.0813e-60	1	1	NPM1(5)_T	0	0
ENSG00000164850.15	GPER1	1.79872	1.9932e-17	1.626e-16	1	0.987889273356401	NPM1(5)_T	0	1
ENSG00000230107.1		1.79861	3.48709e-21	3.6318e-20	1	0.892733564013841	NPM1(5)_T	0	0
ENSG00000101439.9	CST3	1.79711	4.24774e-37	1.1504e-35	1	1	NPM1(5)_T	0	0
ENSG00000169258.7	GPRIN1	1.797	2.92712e-35	7.1596e-34	1	0.988754325259516	NPM1(5)_T	0	0
ENSG00000270330.1		1.79679	1.79045e-12	1.0302e-11	0.794117647058823	0.428200692041523	NPM1(5)_T	0	0
ENSG00000163485.17	ADORA1	1.79654	3.7053e-11	1.9269e-10	0.897058823529412	0.677335640138408	NPM1(5)_T	1	0
ENSG00000177663.14	IL17RA	1.79653	1.09117e-55	9.4186e-54	1	1	NPM1(5)_T	1	0
ENSG00000231528.3	FAM225A	1.79598	4.97921e-23	5.8326e-22	0.985294117647059	0.918685121107266	NPM1(5)_T	0	0
ENSG00000256171.1	GCSHP4	1.79493	2.90491e-26	4.1817e-25	0.970588235294118	0.769031141868512	NPM1(5)_T	0	0
ENSG00000232528.3		1.7949	1.2558e-28	2.0735e-27	1	0.942906574394464	NPM1(5)_T	0	0
ENSG00000168079.17	SCARA5	1.79485	1.66364e-06	5.5983e-06	0.588235294117647	0.596020761245675	NPM1(5)_T	1	0
ENSG00000136161.13	RCBTB2	1.79439	1.63929e-65	2.8318e-63	1	1	NPM1(5)_T	0	0
ENSG00000089041.17	P2RX7	1.79435	3.90666e-50	2.3105e-48	1	1	NPM1(5)_T	1	0
ENSG00000146215.14	CRIP3	1.79428	1.29987e-24	1.692e-23	1	0.967993079584775	NPM1(5)_T	0	0
ENSG00000254288.1		1.79428	1.07119e-23	1.3136e-22	0.985294117647059	0.845155709342561	NPM1(5)_T	0	0
ENSG00000268849.5	SIGLEC22P	1.79426	1.88973e-45	8.3492e-44	1	0.997404844290657	NPM1(5)_T	0	0
ENSG00000287771.1		1.7938	4.4962e-10	2.1235e-09	0.852941176470588	0.605536332179931	NPM1(5)_T	0	0
ENSG00000254528.7	FXYD6-AS1	1.7929	1.55389e-18	1.3663e-17	1	0.889273356401384	NPM1(5)_T	0	0
ENSG00000274021.1		1.79224	1.67558e-43	6.6594e-42	1	1	NPM1(5)_T	0	0
ENSG00000278099.1	RNVU1-2A	1.79162	4.41777e-05	0.00012538	0.323529411764706	0.271626297577855	NPM1(5)_T	0	0
ENSG00000276214.1		1.79093	0.00245216	0.0054018	0.426470588235294	0.241349480968858	NPM1(5)_T	0	0
ENSG00000110324.11	IL10RA	1.79064	4.89886e-39	1.4901e-37	1	1	NPM1(5)_T	1	0
ENSG00000270911.1		1.79063	1.40537e-29	2.4555e-28	1	0.974913494809689	NPM1(5)_T	0	0
ENSG00000255372.1		1.78989	6.49972e-05	0.00018033	0.573529411764706	0.207612456747405	NPM1(5)_T	0	0
ENSG00000111913.20	RIPOR2	1.78958	8.92415e-70	2.0782e-67	1	1	NPM1(5)_T	0	0
ENSG00000198053.12	SIRPA	1.78925	1.28727e-54	1.0151e-52	1	1	NPM1(5)_T	1	0
ENSG00000131746.13	TNS4	1.78741	1.01102e-10	5.053e-10	0.897058823529412	0.835640138408305	NPM1(5)_T	0	0
ENSG00000283648.1		1.78741	4.92422e-05	0.00013877	0.411764705882353	0.220588235294118	NPM1(5)_T	0	0
ENSG00000272719.1		1.78633	7.20783e-25	9.5461e-24	0.970588235294118	0.781141868512111	NPM1(5)_T	0	0
ENSG00000140968.11	IRF8	1.78563	1.6846e-31	3.2734e-30	1	1	NPM1(5)_T	0	1
ENSG00000280208.1	GGT4P	1.78557	7.74483e-14	4.9272e-13	0.882352941176471	0.653114186851211	NPM1(5)_T	0	0
ENSG00000168454.12	TXNDC2	1.78502	9.89218e-21	1.0009e-19	1	0.810553633217993	NPM1(5)_T	0	0
ENSG00000257539.2	HSPA8P14	1.78422	3.30576e-25	4.4682e-24	0.985294117647059	0.867647058823529	NPM1(5)_T	0	0
ENSG00000286581.1		1.78256	1.50474e-11	8.0779e-11	0.882352941176471	0.681660899653979	NPM1(5)_T	0	0
ENSG00000100191.6	SLC5A4	1.78245	5.74699e-10	2.6921e-09	0.882352941176471	0.711072664359862	NPM1(5)_T	0	0
ENSG00000287115.1	LINC02993	1.78236	1.3836e-38	4.0942e-37	1	0.987889273356401	NPM1(5)_T	0	0
ENSG00000260390.1		1.78206	7.65381e-05	0.00021031	0.514705882352941	0.231833910034602	NPM1(5)_T	0	0
ENSG00000257067.6	LINC02703	1.78157	3.06043e-07	1.114e-06	0.544117647058823	0.262975778546713	NPM1(5)_T	0	0
ENSG00000273112.1		1.78157	6.64508e-19	5.9866e-18	1	0.850346020761246	NPM1(5)_T	0	0
ENSG00000233472.1		1.7811	4.17719e-11	2.1604e-10	0.691176470588235	0.3719723183391	NPM1(5)_T	0	0
ENSG00000136830.12	NIBAN2	1.78	6.40048e-35	1.5392e-33	1	1	NPM1(5)_T	0	0
ENSG00000125538.12	IL1B	1.7793	1.76729e-19	1.6531e-18	1	1	NPM1(5)_T	0	1
ENSG00000248477.6	NAIPP3	1.77681	1.60161e-48	8.5251e-47	1	0.98356401384083	NPM1(5)_T	0	0
ENSG00000148483.9	TMEM236	1.77649	1.52106e-21	1.6204e-20	1	0.997404844290657	NPM1(5)_T	0	0
ENSG00000235649.2	MXRA5Y	1.77616	0.000241635	0.00062264	0.102941176470588	0.213667820069204	NPM1(5)_T	0	0
ENSG00000248514.1		1.77604	4.414e-14	2.8599e-13	0.897058823529412	0.692041522491349	NPM1(5)_T	0	0
ENSG00000287818.1		1.77536	8.08358e-10	3.7384e-09	0.720588235294118	0.508650519031142	NPM1(5)_T	0	0
ENSG00000131724.11	IL13RA1	1.77469	1.3037e-36	3.4309e-35	1	1	NPM1(5)_T	1	0
ENSG00000287292.1		1.77438	4.9273e-08	1.938e-07	0.338235294117647	0.362456747404844	NPM1(5)_T	0	0
ENSG00000242048.3	PRKAG2-AS2	1.77384	1.2811e-20	1.2887e-19	1	0.929065743944637	NPM1(5)_T	0	0
ENSG00000147647.13	DPYS	1.77367	1.29843e-16	1.0039e-15	0.911764705882353	0.721453287197232	NPM1(5)_T	0	0
ENSG00000279227.1		1.77357	6.10309e-43	2.3524e-41	1	0.999134948096886	NPM1(5)_T	0	0
ENSG00000239182.1		1.77297	1.10922e-10	5.5266e-10	0.808823529411765	0.43598615916955	NPM1(5)_T	0	0
ENSG00000181649.8	PHLDA2	1.77212	5.10571e-18	4.345e-17	1	0.993944636678201	NPM1(5)_T	0	0
ENSG00000144642.22	RBMS3	1.77099	4.52429e-14	2.9276e-13	0.970588235294118	0.930795847750865	NPM1(5)_T	0	0
ENSG00000162374.18	ELAVL4	1.77041	1.63266e-07	6.1092e-07	0.75	0.61159169550173	NPM1(5)_T	0	0
ENSG00000225087.2		1.77027	5.30115e-09	2.2789e-08	0.75	0.610726643598616	NPM1(5)_T	0	0
ENSG00000126262.5	FFAR2	1.77015	1.92338e-17	1.5716e-16	1	0.992214532871972	NPM1(5)_T	0	0
ENSG00000112561.19	TFEB	1.77007	1.4379e-55	1.2316e-53	1	1	NPM1(5)_T	0	1
ENSG00000213406.3	ANXA2P1	1.77006	2.73461e-31	5.2431e-30	1	0.924740484429066	NPM1(5)_T	0	0
ENSG00000274256.1		1.76974	9.28775e-14	5.8771e-13	0.926470588235294	0.741349480968858	NPM1(5)_T	0	0
ENSG00000286248.1		1.76958	2.41903e-38	7.0693e-37	1	0.981833910034602	NPM1(5)_T	0	0
ENSG00000257341.5		1.76902	1.04829e-21	1.1305e-20	0.985294117647059	0.942906574394464	NPM1(5)_T	0	0
ENSG00000254488.1		1.76826	0.000414767	0.0010323	0.382352941176471	0.263840830449827	NPM1(5)_T	0	0
ENSG00000147894.17	C9orf72	1.76823	1.38889e-66	2.6092e-64	1	1	NPM1(5)_T	0	0
ENSG00000221986.7	MYBPHL	1.76823	1.76978e-11	9.4507e-11	0.970588235294118	0.592560553633218	NPM1(5)_T	0	0
ENSG00000055957.11	ITIH1	1.7682	5.35706e-28	8.4938e-27	1	0.941176470588235	NPM1(5)_T	0	0
ENSG00000185215.11	TNFAIP2	1.76808	3.02266e-46	1.3919e-44	1	1	NPM1(5)_T	0	0
ENSG00000258119.1		1.76744	1.47779e-06	5.0008e-06	0.529411764705882	0.221453287197232	NPM1(5)_T	0	0
ENSG00000248188.2	PFDN1P2	1.76713	1.96722e-16	1.5059e-15	0.941176470588235	0.663494809688581	NPM1(5)_T	0	0
ENSG00000232878.3	DPYD-AS1	1.7666	4.23087e-24	5.3063e-23	0.985294117647059	0.940311418685121	NPM1(5)_T	0	0
ENSG00000198598.6	MMP17	1.76486	1.35394e-24	1.7588e-23	1	1	NPM1(5)_T	0	0
ENSG00000162627.17	SNX7	1.76445	7.45406e-09	3.1645e-08	0.911764705882353	0.71280276816609	NPM1(5)_T	0	0
ENSG00000197410.14	DCHS2	1.76439	3.3538e-07	1.216e-06	0.661764705882353	0.570069204152249	NPM1(5)_T	0	0
ENSG00000250974.4	LINC02196	1.76429	1.46378e-07	5.5036e-07	0.764705882352941	0.428200692041523	NPM1(5)_T	0	0
ENSG00000134061.5	CD180	1.76427	6.6684e-25	8.8527e-24	1	0.999134948096886	NPM1(5)_T	1	0
ENSG00000178162.8	FAR2P2	1.76371	7.7277e-11	3.9024e-10	0.794117647058823	0.634083044982699	NPM1(5)_T	0	0
ENSG00000274979.1		1.76188	2.69884e-20	2.6562e-19	1	0.967128027681661	NPM1(5)_T	0	0
ENSG00000229292.2	RFPL4AL1	1.76171	0.00165469	0.0037529	0.338235294117647	0.329584775086505	NPM1(5)_T	0	0
ENSG00000287458.1		1.76116	1.63087e-16	1.2529e-15	1	0.97318339100346	NPM1(5)_T	0	0
ENSG00000115009.13	CCL20	1.75978	1.0927e-07	4.158e-07	0.926470588235294	0.786332179930796	NPM1(5)_T	0	0
ENSG00000116741.8	RGS2	1.75977	1.49282e-28	2.4503e-27	1	1	NPM1(5)_T	0	0
ENSG00000196369.11	SRGAP2B	1.75957	1.11828e-63	1.6835e-61	1	1	NPM1(5)_T	0	0
ENSG00000139318.8	DUSP6	1.75915	2.66192e-39	8.2196e-38	1	1	NPM1(5)_T	0	0
ENSG00000102755.12	FLT1	1.75851	1.43832e-16	1.109e-15	1	0.987889273356401	NPM1(5)_T	1	0
ENSG00000142224.17	IL19	1.75827	3.25237e-16	2.4536e-15	1	0.873702422145329	NPM1(5)_T	0	0
ENSG00000162817.7	C1orf115	1.75779	4.09965e-20	3.9883e-19	0.970588235294118	0.974048442906574	NPM1(5)_T	0	0
ENSG00000164825.4	DEFB1	1.75667	2.5429e-06	8.3725e-06	0.955882352941177	0.847750865051903	NPM1(5)_T	0	0
ENSG00000285905.1	BMP8B-AS1	1.75551	1.49799e-16	1.1534e-15	0.970588235294118	0.761245674740484	NPM1(5)_T	0	0
ENSG00000262165.2	C17orf114	1.75507	1.17942e-21	1.2664e-20	0.897058823529412	0.657439446366782	NPM1(5)_T	0	0
ENSG00000205726.15	ITSN1	1.75489	9.53939e-45	4.0276e-43	1	1	NPM1(5)_T	0	0
ENSG00000230834.1		1.75431	2.63125e-11	1.3883e-10	0.705882352941177	0.47318339100346	NPM1(5)_T	0	0
ENSG00000100721.11	TCL1A	1.75424	1.37999e-13	8.62e-13	0.955882352941177	0.958477508650519	NPM1(5)_T	0	0
ENSG00000232277.1	SLC30A6P1	1.75423	3.25471e-08	1.3045e-07	0.485294117647059	0.306228373702422	NPM1(5)_T	0	0
ENSG00000224995.1	LINC01526	1.75387	2.00434e-10	9.7453e-10	0.632352941176471	0.463667820069204	NPM1(5)_T	0	0
ENSG00000186910.4	SERPINA11	1.75306	7.1902e-05	0.00019822	0.397058823529412	0.203287197231834	NPM1(5)_T	0	0
ENSG00000260868.1	LINC01960	1.75243	5.82921e-17	4.622e-16	0.911764705882353	0.73961937716263	NPM1(5)_T	0	0
ENSG00000175485.2	OR52W1	1.75221	2.60992e-14	1.7194e-13	0.897058823529412	0.661764705882353	NPM1(5)_T	0	0
ENSG00000259186.1	MRPS15P1	1.75201	2.98162e-11	1.5651e-10	0.75	0.378892733564014	NPM1(5)_T	0	0
ENSG00000135744.8	AGT	1.75192	1.05602e-06	3.6282e-06	0.779411764705882	0.698096885813149	NPM1(5)_T	0	1
ENSG00000287631.1		1.75168	8.29614e-34	1.8696e-32	1	0.987889273356401	NPM1(5)_T	0	0
ENSG00000258583.7	LINC01500	1.75158	3.46355e-15	2.4265e-14	0.970588235294118	0.890138408304498	NPM1(5)_T	0	0
ENSG00000184005.11	ST6GALNAC3	1.75068	1.1248e-18	9.9885e-18	0.985294117647059	0.967128027681661	NPM1(5)_T	1	0
ENSG00000064652.11	SNX24	1.7505	6.03811e-49	3.2884e-47	1	1	NPM1(5)_T	0	0
ENSG00000269981.1		1.75	1.17783e-17	9.7814e-17	1	0.988754325259516	NPM1(5)_T	0	0
ENSG00000258734.2		1.74807	4.04396e-09	1.7604e-08	0.735294117647059	0.40916955017301	NPM1(5)_T	0	0
ENSG00000287216.1		1.74764	3.34117e-39	1.0274e-37	1	0.988754325259516	NPM1(5)_T	0	0
ENSG00000287123.1		1.74661	2.25706e-14	1.4949e-13	0.941176470588235	0.646193771626298	NPM1(5)_T	0	0
ENSG00000111981.5	ULBP1	1.74654	3.47069e-16	2.6116e-15	0.955882352941177	0.913494809688581	NPM1(5)_T	0	0
ENSG00000141314.13	RHBDL3	1.74595	1.25639e-13	7.8755e-13	0.985294117647059	0.98356401384083	NPM1(5)_T	0	0
ENSG00000235321.1		1.7442	1.08433e-15	7.8654e-15	0.985294117647059	0.852076124567474	NPM1(5)_T	0	0
ENSG00000228417.1		1.74363	4.1968e-14	2.7258e-13	0.764705882352941	0.643598615916955	NPM1(5)_T	0	0
ENSG00000108700.5	CCL8	1.74267	2.11939e-05	6.2487e-05	0.602941176470588	0.430795847750865	NPM1(5)_T	0	0
ENSG00000204634.13	TBC1D8	1.74144	1.42075e-46	6.6868e-45	1	1	NPM1(5)_T	0	0
ENSG00000225434.3	LINC01504	1.74139	1.34761e-43	5.404e-42	1	0.999134948096886	NPM1(5)_T	0	0
ENSG00000198963.11	RORB	1.7402	3.85881e-07	1.39e-06	0.852941176470588	0.811418685121107	NPM1(5)_T	0	1
ENSG00000277829.1		1.73982	0.00016768	0.0004405	0.352941176470588	0.194636678200692	NPM1(5)_T	0	0
ENSG00000258130.8		1.73956	1.30244e-16	1.0068e-15	0.838235294117647	0.529411764705882	NPM1(5)_T	0	0
ENSG00000132793.12	LPIN3	1.7393	1.75313e-11	9.3662e-11	0.926470588235294	0.890138408304498	NPM1(5)_T	0	0
ENSG00000285551.2	LINC02929	1.7391	6.95554e-05	0.00019215	0.323529411764706	0.225778546712803	NPM1(5)_T	0	0
ENSG00000266127.1	ZNF415P1	1.73884	4.84892e-14	3.1321e-13	0.941176470588235	0.73961937716263	NPM1(5)_T	0	0
ENSG00000196890.4	H2BC26	1.73878	1.66917e-13	1.0371e-12	0.911764705882353	0.865916955017301	NPM1(5)_T	0	0
ENSG00000200648.1	RNU6-226P	1.7385	4.75556e-18	4.0571e-17	1	0.818339100346021	NPM1(5)_T	0	0
ENSG00000250687.6	NAIPP1	1.73769	1.39681e-25	1.9396e-24	0.985294117647059	0.960207612456747	NPM1(5)_T	0	0
ENSG00000275291.1	RNVU1-26	1.73728	1.562e-07	5.8561e-07	0.588235294117647	0.562283737024221	NPM1(5)_T	0	0
ENSG00000104953.20	TLE6	1.7371	2.48512e-21	2.6145e-20	0.955882352941177	0.91522491349481	NPM1(5)_T	0	1
ENSG00000258921.1		1.73702	5.39824e-06	1.7144e-05	0.338235294117647	0.235294117647059	NPM1(5)_T	0	0
ENSG00000236154.1		1.73639	1.5044e-07	5.6492e-07	0.735294117647059	0.550173010380623	NPM1(5)_T	0	0
ENSG00000149654.11	CDH22	1.73576	3.74887e-15	2.6199e-14	0.955882352941177	0.680795847750865	NPM1(5)_T	0	0
ENSG00000249219.1		1.73563	4.23106e-09	1.8372e-08	0.661764705882353	0.357266435986159	NPM1(5)_T	0	0
ENSG00000138315.13	OIT3	1.73511	8.17639e-19	7.3219e-18	0.911764705882353	0.738754325259516	NPM1(5)_T	0	0
ENSG00000271644.1		1.73502	2.94076e-10	1.4104e-09	0.647058823529412	0.357266435986159	NPM1(5)_T	0	0
ENSG00000251215.1	GOLGA5P1	1.73476	2.3875e-23	2.855e-22	0.985294117647059	0.918685121107266	NPM1(5)_T	0	0
ENSG00000042781.14	USH2A	1.7346	8.64186e-14	5.4831e-13	0.838235294117647	0.836505190311419	NPM1(5)_T	0	0
ENSG00000167703.15	SLC43A2	1.73438	5.67503e-38	1.6245e-36	1	1	NPM1(5)_T	0	0
ENSG00000286076.1		1.7343	4.62493e-12	2.5768e-11	0.911764705882353	0.753460207612457	NPM1(5)_T	0	0
ENSG00000253116.1		1.73427	1.81546e-05	5.4043e-05	0.485294117647059	0.280276816608997	NPM1(5)_T	0	0
ENSG00000095713.14	CRTAC1	1.73398	2.74723e-09	1.2159e-08	0.485294117647059	0.490484429065744	NPM1(5)_T	0	0
ENSG00000273234.1	OR2A13P	1.73375	0.000309237	0.00078369	0.205882352941176	0.210207612456747	NPM1(5)_T	0	0
ENSG00000139053.3	PDE6H	1.73265	9.42111e-22	1.0202e-20	1	0.958477508650519	NPM1(5)_T	0	0
ENSG00000152939.17	MARVELD2	1.73253	4.47223e-27	6.7395e-26	1	0.992214532871972	NPM1(5)_T	0	0
ENSG00000164136.17	IL15	1.73221	5.60326e-24	6.9923e-23	1	0.994809688581315	NPM1(5)_T	0	0
ENSG00000254826.1		1.73154	1.17205e-12	6.8503e-12	0.926470588235294	0.735294117647059	NPM1(5)_T	0	0
ENSG00000248942.3	LINC01335	1.73068	4.50925e-10	2.129e-09	0.676470588235294	0.401384083044983	NPM1(5)_T	0	0
ENSG00000237879.1	LINC00398	1.72764	5.88222e-18	4.984e-17	0.985294117647059	0.795847750865052	NPM1(5)_T	0	0
ENSG00000005073.6	HOXA11	1.72632	2.73944e-06	8.9845e-06	0.882352941176471	0.72923875432526	NPM1(5)_T	0	1
ENSG00000165238.16	WNK2	1.72505	8.30719e-19	7.4375e-18	0.985294117647059	0.891868512110727	NPM1(5)_T	0	0
ENSG00000198959.12	TGM2	1.72479	1.19072e-16	9.227e-16	1	0.999134948096886	NPM1(5)_T	0	0
ENSG00000186047.10	DLEU7	1.72446	1.20963e-21	1.2982e-20	1	0.974913494809689	NPM1(5)_T	0	0
ENSG00000154146.13	NRGN	1.72408	2.39495e-26	3.4655e-25	1	1	NPM1(5)_T	0	0
ENSG00000110203.9	FOLR3	1.72322	2.88314e-10	1.3835e-09	1	0.955882352941177	NPM1(5)_T	0	0
ENSG00000020181.18	ADGRA2	1.72275	3.02028e-21	3.1574e-20	1	1	NPM1(5)_T	0	0
ENSG00000174791.11	RIN1	1.72234	2.44978e-38	7.1498e-37	1	1	NPM1(5)_T	0	0
ENSG00000236975.2	LINC02814	1.72078	9.27707e-09	3.9025e-08	0.632352941176471	0.356401384083045	NPM1(5)_T	0	0
ENSG00000272763.1	LINC03057	1.72009	1.52491e-06	5.1516e-06	0.602941176470588	0.609861591695502	NPM1(5)_T	0	0
ENSG00000213197.3	NUDCP1	1.71835	6.60666e-19	5.9544e-18	0.838235294117647	0.798442906574394	NPM1(5)_T	0	0
ENSG00000228347.1	FTLP17	1.71832	4.90346e-20	4.7384e-19	0.970588235294118	0.900519031141868	NPM1(5)_T	0	0
ENSG00000267777.2	LINC01791	1.7176	3.30564e-07	1.2002e-06	0.676470588235294	0.283737024221453	NPM1(5)_T	0	0
ENSG00000254704.3		1.71714	5.90357e-13	3.5275e-12	0.970588235294118	0.680795847750865	NPM1(5)_T	0	0
ENSG00000137393.10	RNF144B	1.71677	8.50106e-30	1.5006e-28	1	1	NPM1(5)_T	0	0
ENSG00000197956.10	S100A6	1.71616	1.02342e-50	6.2004e-49	1	1	NPM1(5)_T	0	0
ENSG00000177989.13	ODF3B	1.71598	7.43318e-32	1.4745e-30	1	1	NPM1(5)_T	0	0
ENSG00000204482.11	LST1	1.71586	4.78712e-48	2.4831e-46	1	1	NPM1(5)_T	0	0
ENSG00000121552.4	CSTA	1.71531	5.05773e-24	6.3221e-23	1	0.999134948096886	NPM1(5)_T	0	0
ENSG00000205856.4	C22orf42	1.71478	2.07374e-11	1.1016e-10	0.911764705882353	0.639273356401384	NPM1(5)_T	0	0
ENSG00000283061.1		1.71451	0.000255059	0.00065496	0.338235294117647	0.187716262975779	NPM1(5)_T	0	0
ENSG00000230942.1	HMGN1P5	1.71422	3.75364e-05	0.00010748	0.397058823529412	0.263840830449827	NPM1(5)_T	0	0
ENSG00000169676.6	DRD5	1.71354	9.70493e-12	5.2815e-11	0.852941176470588	0.589100346020761	NPM1(5)_T	0	0
ENSG00000248335.1		1.71252	2.97876e-05	8.6316e-05	0.617647058823529	0.307093425605536	NPM1(5)_T	0	0
ENSG00000170956.17	CEACAM3	1.7113	3.02175e-15	2.1257e-14	1	0.98356401384083	NPM1(5)_T	0	0
ENSG00000138135.7	CH25H	1.71114	4.98928e-07	1.7741e-06	0.897058823529412	0.800173010380623	NPM1(5)_T	0	0
ENSG00000183250.12	LINC01547	1.70957	1.04216e-41	3.7278e-40	1	0.995674740484429	NPM1(5)_T	0	0
ENSG00000139800.8	ZIC5	1.70913	1.34256e-05	4.0607e-05	0.279411764705882	0.275086505190311	NPM1(5)_T	0	1
ENSG00000176788.9	BASP1	1.70882	6.53748e-22	7.1591e-21	1	1	NPM1(5)_T	0	0
ENSG00000163071.11	SPATA18	1.70833	2.18646e-13	1.3479e-12	0.985294117647059	0.869377162629758	NPM1(5)_T	0	0
ENSG00000228836.8	CT45A5	1.70829	0.000362986	0.00091061	0.382352941176471	0.282006920415225	NPM1(5)_T	0	0
ENSG00000117009.12	KMO	1.70814	8.09244e-42	2.9156e-40	1	0.995674740484429	NPM1(5)_T	0	0
ENSG00000227295.2	ELL2P1	1.70765	1.95028e-19	1.8178e-18	1	0.942041522491349	NPM1(5)_T	0	0
ENSG00000129250.12	KIF1C	1.70751	1.15313e-64	1.8546e-62	1	1	NPM1(5)_T	0	0
ENSG00000273837.1		1.70616	6.1716e-26	8.7241e-25	0.970588235294118	0.964532871972318	NPM1(5)_T	0	0
ENSG00000227212.3	PFN1P6	1.70599	9.66354e-14	6.1071e-13	0.808823529411765	0.594290657439446	NPM1(5)_T	0	0
ENSG00000203855.7	HSD3BP4	1.70598	6.03518e-10	2.8226e-09	0.691176470588235	0.447231833910035	NPM1(5)_T	0	0
ENSG00000151005.5	TKTL2	1.70585	3.23007e-14	2.1142e-13	0.985294117647059	0.785467128027682	NPM1(5)_T	0	0
ENSG00000250995.1	TMEM30BP1	1.7058	2.65631e-28	4.3048e-27	1	0.965397923875433	NPM1(5)_T	0	0
ENSG00000276706.1		1.70557	5.21149e-05	0.0001463	0.426470588235294	0.22923875432526	NPM1(5)_T	0	0
ENSG00000197272.2	IL27	1.70536	3.26416e-31	6.2264e-30	1	0.97318339100346	NPM1(5)_T	0	0
ENSG00000258581.2		1.70459	4.52192e-36	1.156e-34	1	0.997404844290657	NPM1(5)_T	0	0
ENSG00000279907.1		1.70452	1.58615e-10	7.7951e-10	0.985294117647059	0.818339100346021	NPM1(5)_T	0	0
ENSG00000168938.6	PPIC	1.70394	5.64772e-10	2.6467e-09	0.970588235294118	0.807093425605536	NPM1(5)_T	0	0
ENSG00000119973.6	PRLHR	1.70289	0.000159682	0.0004209	0.220588235294118	0.227508650519031	NPM1(5)_T	0	0
ENSG00000285448.1		1.70269	2.41798e-12	1.3774e-11	0.852941176470588	0.617647058823529	NPM1(5)_T	0	0
ENSG00000042493.16	CAPG	1.70257	4.70191e-49	2.5923e-47	1	1	NPM1(5)_T	0	0
ENSG00000269514.3		1.70252	1.7048e-36	4.4524e-35	1	0.992214532871972	NPM1(5)_T	0	0
ENSG00000182798.10	MAGEB17	1.70161	1.07488e-12	6.3038e-12	0.75	0.39878892733564	NPM1(5)_T	0	0
ENSG00000254965.1	C1DP5	1.70161	2.8451e-22	3.1834e-21	0.970588235294118	0.758650519031142	NPM1(5)_T	0	0
ENSG00000273341.2		1.70105	4.46122e-19	4.0708e-18	0.911764705882353	0.742214532871972	NPM1(5)_T	0	0
ENSG00000276317.1		1.70083	4.39174e-23	5.162e-22	1	0.963667820069204	NPM1(5)_T	0	0
ENSG00000279976.1		1.70082	0.000197328	0.00051407	0.426470588235294	0.192041522491349	NPM1(5)_T	0	0
ENSG00000260286.4	ARMH2	1.70049	8.0529e-25	1.0637e-23	1	0.852941176470588	NPM1(5)_T	0	0
ENSG00000120318.16	ARAP3	1.69976	9.93179e-26	1.3903e-24	1	1	NPM1(5)_T	0	0
ENSG00000268615.1		1.69857	3.72753e-13	2.2586e-12	0.882352941176471	0.530276816608997	NPM1(5)_T	0	0
ENSG00000229019.1		1.69808	0.00273942	0.005988	0.455882352941176	0.181660899653979	NPM1(5)_T	0	0
ENSG00000277369.1		1.69713	2.7209e-41	9.4381e-40	1	0.997404844290657	NPM1(5)_T	0	0
ENSG00000111058.8	ACSS3	1.69704	1.11275e-10	5.5423e-10	0.911764705882353	0.88840830449827	NPM1(5)_T	0	0
ENSG00000006118.15	TMEM132A	1.69593	3.67986e-20	3.5854e-19	1	0.972318339100346	NPM1(5)_T	1	0
ENSG00000215841.3		1.69555	1.48792e-21	1.5863e-20	1	0.906574394463668	NPM1(5)_T	0	0
ENSG00000134463.15	ECHDC3	1.69541	2.61872e-33	5.7368e-32	1	0.996539792387543	NPM1(5)_T	0	0
ENSG00000279288.1		1.69527	3.04306e-06	9.9351e-06	0.720588235294118	0.416089965397924	NPM1(5)_T	0	0
ENSG00000265971.1		1.69519	1.45177e-10	7.1599e-10	0.691176470588235	0.423875432525952	NPM1(5)_T	0	0
ENSG00000183696.14	UPP1	1.69513	4.13507e-28	6.6173e-27	1	1	NPM1(5)_T	0	0
ENSG00000095383.20	TBC1D2	1.69447	3.46159e-63	5.0089e-61	1	1	NPM1(5)_T	0	0
ENSG00000249661.1	TNRC18P1	1.69416	2.29912e-19	2.1314e-18	1	0.958477508650519	NPM1(5)_T	0	0
ENSG00000116985.12	BMP8B	1.69354	9.88604e-44	3.993e-42	1	0.998269896193772	NPM1(5)_T	0	0
ENSG00000077585.14	GPR137B	1.69333	2.17449e-57	2.073e-55	1	1	NPM1(5)_T	0	0
ENSG00000204933.3	CD177P1	1.69321	8.94717e-05	0.00024395	0.5	0.457612456747405	NPM1(5)_T	0	0
ENSG00000100739.11	BDKRB1	1.69171	0.00348222	0.0074818	0.191176470588235	0.171280276816609	NPM1(5)_T	0	0
ENSG00000231102.1		1.6915	3.90031e-18	3.3389e-17	0.985294117647059	0.801903114186851	NPM1(5)_T	0	0
ENSG00000235979.9		1.69131	2.26889e-13	1.3977e-12	0.75	0.542387543252595	NPM1(5)_T	0	0
ENSG00000178997.11	EXD1	1.6899	2.57166e-21	2.7036e-20	0.911764705882353	0.814878892733564	NPM1(5)_T	0	0
ENSG00000139610.2	CELA1	1.68973	4.59171e-29	7.7826e-28	1	0.97923875432526	NPM1(5)_T	0	0
ENSG00000250644.3		1.68845	2.30547e-17	1.8732e-16	1	0.978373702422145	NPM1(5)_T	0	0
ENSG00000224187.1	LINC01991	1.68825	8.18745e-07	2.8464e-06	0.544117647058823	0.315743944636678	NPM1(5)_T	0	0
ENSG00000232392.1	GOT2P7	1.68779	0.000285135	0.00072606	0.441176470588235	0.182525951557093	NPM1(5)_T	0	0
ENSG00000214943.5	GPR33	1.68755	6.59235e-05	0.00018276	0.485294117647059	0.255190311418685	NPM1(5)_T	0	0
ENSG00000271108.1	KATNBL1P5	1.68752	7.23671e-05	0.00019943	0.514705882352941	0.200692041522491	NPM1(5)_T	0	0
ENSG00000222623.1	RNU6-1100P	1.6873	1.07493e-05	3.2917e-05	0.544117647058823	0.249134948096886	NPM1(5)_T	0	0
ENSG00000287161.1		1.68721	7.97422e-06	2.4805e-05	0.455882352941176	0.29757785467128	NPM1(5)_T	0	0
ENSG00000135636.14	DYSF	1.68685	3.90541e-21	4.0571e-20	1	1	NPM1(5)_T	0	0
ENSG00000212316.1	RNU6-1228P	1.68659	0.000929044	0.0021932	0.367647058823529	0.189446366782007	NPM1(5)_T	0	0
ENSG00000076716.9	GPC4	1.68614	6.46729e-08	2.5162e-07	0.970588235294118	0.884083044982699	NPM1(5)_T	1	0
ENSG00000144959.11	NCEH1	1.68477	4.64105e-57	4.2963e-55	1	1	NPM1(5)_T	1	0
ENSG00000164920.9	OSR2	1.68474	3.96214e-11	2.0545e-10	0.882352941176471	0.907439446366782	NPM1(5)_T	0	1
ENSG00000230526.1		1.68369	4.47371e-19	4.0807e-18	0.955882352941177	0.73961937716263	NPM1(5)_T	0	0
ENSG00000112320.12	SOBP	1.68362	2.79282e-14	1.8356e-13	1	0.993944636678201	NPM1(5)_T	0	0
ENSG00000270001.1		1.68154	4.70975e-23	5.5228e-22	0.985294117647059	0.869377162629758	NPM1(5)_T	0	0
ENSG00000266446.1		1.68151	2.23339e-15	1.5863e-14	0.926470588235294	0.773356401384083	NPM1(5)_T	0	0
ENSG00000171724.3	VAT1L	1.68133	1.35561e-05	4.0973e-05	0.794117647058823	0.774221453287197	NPM1(5)_T	0	0
ENSG00000258732.1		1.68122	1.50694e-12	8.7402e-12	0.941176470588235	0.870242214532872	NPM1(5)_T	0	0
ENSG00000186086.18	NBPF6	1.681	0.000941785	0.0022212	0.294117647058824	0.288062283737024	NPM1(5)_T	0	0
ENSG00000248208.1	WDR45P1	1.67966	4.53667e-20	4.3953e-19	1	0.980968858131488	NPM1(5)_T	0	0
ENSG00000177674.16	AGTRAP	1.67933	8.45738e-41	2.8518e-39	1	1	NPM1(5)_T	0	0
ENSG00000200169.1	RNU5D-1	1.67908	4.10043e-16	3.0689e-15	1	0.998269896193772	NPM1(5)_T	0	0
ENSG00000266989.1	FTLP5	1.67905	2.5772e-15	1.8218e-14	0.941176470588235	0.822664359861592	NPM1(5)_T	0	0
ENSG00000271631.1	SLC46A2-AS1	1.67896	1.39794e-31	2.7318e-30	1	0.970588235294118	NPM1(5)_T	0	0
ENSG00000113578.18	FGF1	1.67873	0.000608054	0.0014764	0.176470588235294	0.188581314878893	NPM1(5)_T	0	0
ENSG00000130021.15	PUDP	1.67849	2.35841e-75	7.7536e-73	1	1	NPM1(5)_T	0	0
ENSG00000230243.1	FKBP1AP3	1.67789	4.15302e-09	1.8053e-08	0.455882352941176	0.345155709342561	NPM1(5)_T	0	0
ENSG00000279663.2		1.67777	5.66734e-19	5.1337e-18	1	0.942041522491349	NPM1(5)_T	0	0
ENSG00000116962.15	NID1	1.67762	1.80065e-16	1.3805e-15	1	1	NPM1(5)_T	0	0
ENSG00000226644.5		1.67736	6.96552e-07	2.4394e-06	0.544117647058823	0.402249134948097	NPM1(5)_T	0	0
ENSG00000163171.8	CDC42EP3	1.67726	1.49797e-46	7.0428e-45	1	1	NPM1(5)_T	0	0
ENSG00000146555.19	SDK1	1.67679	5.06287e-13	3.0422e-12	0.955882352941177	0.977508650519031	NPM1(5)_T	1	0
ENSG00000206623.1	RNU6-979P	1.6758	4.23876e-07	1.5192e-06	0.485294117647059	0.27076124567474	NPM1(5)_T	0	0
ENSG00000158062.20	UBXN11	1.67568	1.52828e-78	6.3271e-76	1	1	NPM1(5)_T	0	0
ENSG00000168398.7	BDKRB2	1.6755	1.05318e-05	3.2302e-05	0.602941176470588	0.5	NPM1(5)_T	0	0
ENSG00000197790.1	OR52M1	1.67462	0.000448054	0.001109	0.323529411764706	0.220588235294118	NPM1(5)_T	0	0
ENSG00000050730.16	TNIP3	1.67457	2.83142e-17	2.2881e-16	0.926470588235294	0.931660899653979	NPM1(5)_T	0	0
ENSG00000067208.14	EVI5	1.67435	2.01582e-64	3.1849e-62	1	1	NPM1(5)_T	0	0
ENSG00000248399.1		1.67312	1.37329e-16	1.0594e-15	0.823529411764706	0.644463667820069	NPM1(5)_T	0	0
ENSG00000213231.13	TCL1B	1.67297	7.65383e-05	0.00021031	0.352941176470588	0.237024221453287	NPM1(5)_T	0	0
ENSG00000237633.4		1.67283	6.21602e-24	7.7267e-23	1	0.935121107266436	NPM1(5)_T	0	0
ENSG00000238178.7		1.67152	5.71603e-24	7.131e-23	0.970588235294118	0.72923875432526	NPM1(5)_T	0	0
ENSG00000118432.12	CNR1	1.67146	7.15753e-16	5.2541e-15	1	0.947231833910035	NPM1(5)_T	0	0
ENSG00000103381.12	CPPED1	1.67131	1.30211e-66	2.4565e-64	1	1	NPM1(5)_T	0	0
ENSG00000275432.1		1.67118	1.14795e-08	4.7791e-08	0.676470588235294	0.448961937716263	NPM1(5)_T	0	0
ENSG00000177112.8	IRAG1-AS1	1.67071	1.68715e-20	1.682e-19	1	0.872837370242215	NPM1(5)_T	0	0
ENSG00000102104.9	RS1	1.67058	1.34373e-06	4.564e-06	0.397058823529412	0.323529411764706	NPM1(5)_T	0	0
ENSG00000172322.14	CLEC12A	1.67035	1.47116e-31	2.8712e-30	1	1	NPM1(5)_T	1	0
ENSG00000288025.1		1.6701	4.28325e-24	5.3675e-23	1	0.981833910034602	NPM1(5)_T	0	0
ENSG00000225612.2		1.66983	2.55175e-06	8.3991e-06	0.588235294117647	0.394463667820069	NPM1(5)_T	0	0
ENSG00000258742.6	LINC02833	1.66979	1.51838e-08	6.2577e-08	0.544117647058823	0.382352941176471	NPM1(5)_T	0	0
ENSG00000124762.14	CDKN1A	1.66962	7.25351e-27	1.08e-25	1	1	NPM1(5)_T	0	1
ENSG00000278480.1	ZBTB2P1	1.66912	3.49861e-12	1.9672e-11	0.867647058823529	0.569204152249135	NPM1(5)_T	0	0
ENSG00000268758.7	ADGRE4P	1.66898	4.35472e-16	3.2527e-15	1	0.997404844290657	NPM1(5)_T	0	0
ENSG00000167757.14	KLK11	1.66885	7.027e-05	0.00019397	0.397058823529412	0.262975778546713	NPM1(5)_T	0	0
ENSG00000225026.1	PFDN1P1	1.6687	4.29598e-17	3.4288e-16	0.985294117647059	0.874567474048443	NPM1(5)_T	0	0
ENSG00000254879.1	PTPRJ-AS1	1.66848	2.80488e-11	1.4766e-10	0.852941176470588	0.662629757785467	NPM1(5)_T	0	0
ENSG00000095777.17	MYO3A	1.66823	4.79292e-06	1.5315e-05	0.455882352941176	0.377162629757785	NPM1(5)_T	0	0
ENSG00000135604.10	STX11	1.66771	5.16649e-35	1.2534e-33	1	1	NPM1(5)_T	0	0
ENSG00000235602.5	POU5F1P3	1.66654	1.82881e-31	3.5468e-30	1	0.987024221453287	NPM1(5)_T	0	0
ENSG00000163393.13	SLC22A15	1.6655	1.95199e-19	1.819e-18	1	0.998269896193772	NPM1(5)_T	0	0
ENSG00000129116.19	PALLD	1.66487	6.21008e-23	7.2271e-22	1	1	NPM1(5)_T	0	0
ENSG00000167995.17	BEST1	1.66371	2.21536e-47	1.1092e-45	1	1	NPM1(5)_T	0	0
ENSG00000248455.6	LINC02217	1.6636	6.31804e-12	3.4803e-11	0.911764705882353	0.673875432525952	NPM1(5)_T	0	0
ENSG00000101076.17	HNF4A	1.66295	1.17814e-07	4.4669e-07	0.544117647058823	0.569204152249135	NPM1(5)_T	0	1
ENSG00000288658.1		1.66231	9.84991e-10	4.5249e-09	0.911764705882353	0.773356401384083	NPM1(5)_T	0	0
ENSG00000119919.11	NKX2-3	1.66141	3.35566e-06	1.0902e-05	0.882352941176471	0.721453287197232	NPM1(5)_T	0	1
ENSG00000196353.11	CPNE4	1.66134	2.34235e-12	1.3353e-11	0.882352941176471	0.852076124567474	NPM1(5)_T	0	0
ENSG00000100565.15	LRRC74A	1.66118	3.42698e-14	2.2395e-13	0.941176470588235	0.719723183391003	NPM1(5)_T	0	0
ENSG00000153898.13	MCOLN2	1.661	3.90732e-17	3.1287e-16	1	0.992214532871972	NPM1(5)_T	0	0
ENSG00000272666.1	KLHDC7B-DT	1.66053	2.64082e-20	2.6008e-19	1	0.941176470588235	NPM1(5)_T	0	0
ENSG00000105223.20	PLD3	1.66051	4.3295e-49	2.3958e-47	1	1	NPM1(5)_T	1	0
ENSG00000213113.3	TUBB8P8	1.66047	2.39761e-09	1.0655e-08	0.544117647058823	0.379757785467128	NPM1(5)_T	0	0
ENSG00000213972.3		1.66034	5.5918e-09	2.4001e-08	0.647058823529412	0.379757785467128	NPM1(5)_T	0	0
ENSG00000123342.16	MMP19	1.6603	1.29888e-21	1.3907e-20	1	1	NPM1(5)_T	0	0
ENSG00000277435.1		1.66029	4.02411e-10	1.908e-09	0.882352941176471	0.744809688581315	NPM1(5)_T	0	0
ENSG00000134042.14	MRO	1.65997	1.38361e-13	8.6415e-13	0.926470588235294	0.763840830449827	NPM1(5)_T	0	0
ENSG00000111186.13	WNT5B	1.65898	1.21558e-15	8.7932e-15	1	0.986159169550173	NPM1(5)_T	1	0
ENSG00000148082.10	SHC3	1.65895	6.0054e-19	5.4322e-18	0.970588235294118	0.912629757785467	NPM1(5)_T	0	0
ENSG00000170615.15	SLC26A5	1.65872	7.25181e-09	3.0804e-08	0.441176470588235	0.613321799307958	NPM1(5)_T	1	0
ENSG00000232368.1	FTLP2	1.65827	7.12524e-32	1.4147e-30	1	0.994809688581315	NPM1(5)_T	0	0
ENSG00000254246.1		1.65792	3.47738e-16	2.6153e-15	0.955882352941177	0.73356401384083	NPM1(5)_T	0	0
ENSG00000223619.1	MTCO1P17	1.65721	2.68405e-11	1.4157e-10	0.544117647058823	0.609861591695502	NPM1(5)_T	0	0
ENSG00000153012.12	LGI2	1.65702	1.53017e-14	1.0221e-13	0.985294117647059	0.910899653979239	NPM1(5)_T	0	0
ENSG00000268903.1		1.65697	1.19367e-16	9.2466e-16	1	0.993944636678201	NPM1(5)_T	0	0
ENSG00000234115.2		1.65696	3.31422e-13	2.0178e-12	0.779411764705882	0.608131487889273	NPM1(5)_T	0	0
ENSG00000107779.14	BMPR1A	1.65668	4.93425e-18	4.2055e-17	1	0.993079584775087	NPM1(5)_T	0	1
ENSG00000280997.1	CCAT2	1.65646	1.10716e-07	4.2105e-07	0.485294117647059	0.471453287197232	NPM1(5)_T	0	0
ENSG00000216863.10	LY86-AS1	1.65552	5.89326e-28	9.334e-27	1	0.992214532871972	NPM1(5)_T	0	0
ENSG00000188305.6	PEAK3	1.65501	1.82925e-31	3.5468e-30	1	1	NPM1(5)_T	0	0
ENSG00000236345.1	SCAT8	1.65433	3.38456e-20	3.3027e-19	1	0.954152249134948	NPM1(5)_T	0	0
ENSG00000287613.1		1.65393	6.75627e-15	4.629e-14	1	0.874567474048443	NPM1(5)_T	0	0
ENSG00000104332.12	SFRP1	1.65378	2.95804e-06	9.6688e-06	0.691176470588235	0.649653979238754	NPM1(5)_T	0	0
ENSG00000222858.1	RNU6-920P	1.65335	3.8056e-16	2.8545e-15	0.897058823529412	0.782871972318339	NPM1(5)_T	0	0
ENSG00000278012.1		1.65116	1.0416e-10	5.1995e-10	0.720588235294118	0.365916955017301	NPM1(5)_T	0	0
ENSG00000287011.1		1.65106	9.30463e-10	4.2832e-09	0.705882352941177	0.540657439446367	NPM1(5)_T	0	0
ENSG00000181778.5	TMEM252	1.6509	4.06198e-08	1.6117e-07	0.764705882352941	0.471453287197232	NPM1(5)_T	0	0
ENSG00000197872.11	CYRIA	1.65089	1.13188e-38	3.3784e-37	1	1	NPM1(5)_T	0	0
ENSG00000163362.11	INAVA	1.65088	7.27858e-13	4.3196e-12	0.970588235294118	0.96280276816609	NPM1(5)_T	0	0
ENSG00000255307.1	OR52B2	1.6492	5.37914e-09	2.3108e-08	0.676470588235294	0.391003460207612	NPM1(5)_T	0	0
ENSG00000273272.2		1.64829	1.07168e-20	1.0826e-19	1	0.993079584775087	NPM1(5)_T	0	0
ENSG00000287439.1		1.64787	1.51301e-06	5.113e-06	0.588235294117647	0.320069204152249	NPM1(5)_T	0	0
ENSG00000011600.12	TYROBP	1.64764	1.39943e-41	4.9699e-40	1	1	NPM1(5)_T	0	0
ENSG00000251230.6	MIR3945HG	1.64748	2.50108e-16	1.9028e-15	1	0.955882352941177	NPM1(5)_T	0	0
ENSG00000260518.2	BMS1P8	1.64699	4.54357e-15	3.154e-14	0.808823529411765	0.81401384083045	NPM1(5)_T	0	0
ENSG00000287958.1		1.6462	1.17915e-16	9.1389e-16	1	0.899653979238754	NPM1(5)_T	0	0
ENSG00000110675.13	ELMOD1	1.64551	3.65332e-06	1.1817e-05	0.455882352941176	0.290657439446367	NPM1(5)_T	0	0
ENSG00000253508.1		1.64382	8.17231e-05	0.00022375	0.529411764705882	0.348615916955017	NPM1(5)_T	0	0
ENSG00000198216.12	CACNA1E	1.64318	4.42783e-11	2.284e-10	0.911764705882353	0.876297577854671	NPM1(5)_T	0	0
ENSG00000115841.21	RMDN2	1.6423	3.84192e-35	9.3511e-34	1	0.998269896193772	NPM1(5)_T	0	0
ENSG00000251538.7	LINC02201	1.64161	2.82356e-06	9.2475e-06	0.5	0.322664359861592	NPM1(5)_T	0	0
ENSG00000272057.1	ANKH-DT	1.64148	4.21185e-10	1.9941e-09	0.676470588235294	0.505190311418685	NPM1(5)_T	0	0
ENSG00000197646.8	PDCD1LG2	1.64147	2.61349e-21	2.7463e-20	1	0.950692041522491	NPM1(5)_T	1	0
ENSG00000196427.13	NBPF4	1.64124	5.8568e-05	0.0001635	0.411764705882353	0.427335640138408	NPM1(5)_T	0	0
ENSG00000169071.15	ROR2	1.64083	7.28366e-12	3.9944e-11	0.852941176470588	0.931660899653979	NPM1(5)_T	1	0
ENSG00000060656.20	PTPRU	1.64049	8.41659e-19	7.5325e-18	1	0.992214532871972	NPM1(5)_T	0	0
ENSG00000130775.16	THEMIS2	1.63982	8.89127e-50	5.1363e-48	1	1	NPM1(5)_T	0	0
ENSG00000268173.3		1.63981	9.70901e-11	4.8612e-10	0.911764705882353	0.691176470588235	NPM1(5)_T	0	0
ENSG00000182578.14	CSF1R	1.63976	1.22579e-25	1.7079e-24	1	1	NPM1(5)_T	0	0
ENSG00000237387.1		1.63972	2.11533e-12	1.2096e-11	0.911764705882353	0.717128027681661	NPM1(5)_T	0	0
ENSG00000286117.2		1.63909	4.99105e-10	2.3505e-09	0.808823529411765	0.410899653979239	NPM1(5)_T	0	0
ENSG00000236709.1	DAPK1-IT1	1.63727	3.42325e-10	1.6312e-09	0.735294117647059	0.713667820069204	NPM1(5)_T	0	0
ENSG00000207286.1		1.63694	0.00260825	0.0057184	0.397058823529412	0.217993079584775	NPM1(5)_T	0	0
ENSG00000258068.2		1.63574	1.98222e-07	7.3508e-07	0.720588235294118	0.41522491349481	NPM1(5)_T	0	0
ENSG00000272203.1		1.63528	5.93014e-07	2.0921e-06	0.573529411764706	0.301038062283737	NPM1(5)_T	0	0
ENSG00000283314.1	LINC02357	1.63488	0.000284446	0.00072452	0.411764705882353	0.199826989619377	NPM1(5)_T	0	0
ENSG00000243033.2	GAPDHP47	1.63453	1.14288e-12	6.6868e-12	0.794117647058823	0.567474048442907	NPM1(5)_T	0	0
ENSG00000070601.10	FRMPD1	1.63448	1.69862e-13	1.055e-12	0.676470588235294	0.771626297577855	NPM1(5)_T	0	0
ENSG00000164112.13	SMIM43	1.63434	1.11236e-06	3.8129e-06	0.75	0.563148788927336	NPM1(5)_T	0	0
ENSG00000177335.11	LINC02904	1.63196	2.82949e-09	1.2512e-08	0.911764705882353	0.893598615916955	NPM1(5)_T	0	0
ENSG00000145721.12	LIX1	1.63076	1.94023e-16	1.4857e-15	0.970588235294118	0.902249134948097	NPM1(5)_T	0	0
ENSG00000136026.14	CKAP4	1.63048	4.25829e-22	4.7186e-21	1	1	NPM1(5)_T	0	0
ENSG00000275588.1	RN7SL341P	1.63037	3.00944e-06	9.8304e-06	0.485294117647059	0.258650519031142	NPM1(5)_T	0	0
ENSG00000180347.13	ITPRID1	1.6288	0.00145666	0.0033368	0.264705882352941	0.181660899653979	NPM1(5)_T	0	0
ENSG00000168702.18	LRP1B	1.62825	1.6934e-06	5.6933e-06	0.911764705882353	0.67560553633218	NPM1(5)_T	1	0
ENSG00000147896.3	IFNK	1.62804	3.38811e-15	2.3767e-14	0.985294117647059	0.883217993079585	NPM1(5)_T	0	0
ENSG00000137331.12	IER3	1.62595	7.0792e-17	5.5834e-16	1	0.997404844290657	NPM1(5)_T	0	0
ENSG00000099984.11	GSTT2	1.6258	7.87535e-05	0.00021608	0.485294117647059	0.267301038062284	NPM1(5)_T	0	0
ENSG00000173597.9	SULT1B1	1.6257	2.76092e-19	2.5484e-18	1	0.997404844290657	NPM1(5)_T	0	0
ENSG00000277496.1	SLCO4A1-AS2	1.62526	1.94913e-25	2.6708e-24	1	0.993944636678201	NPM1(5)_T	0	0
ENSG00000286039.1		1.62473	4.19485e-08	1.6616e-07	0.661764705882353	0.429930795847751	NPM1(5)_T	0	0
ENSG00000198585.12	NUDT16	1.62458	2.84526e-71	7.2282e-69	1	1	NPM1(5)_T	0	0
ENSG00000236546.1	MYCL-AS1	1.62401	9.11246e-08	3.494e-07	0.529411764705882	0.32439446366782	NPM1(5)_T	0	0
ENSG00000134343.14	ANO3	1.62271	0.000827542	0.0019681	0.294117647058824	0.267301038062284	NPM1(5)_T	0	0
ENSG00000108691.9	CCL2	1.62188	3.64113e-06	1.1779e-05	0.926470588235294	0.864186851211073	NPM1(5)_T	0	0
ENSG00000179082.3	LINC02913	1.62172	1.90187e-21	2.017e-20	1	0.936851211072664	NPM1(5)_T	0	0
ENSG00000229644.6	NAMPTP1	1.62169	8.31528e-19	7.4433e-18	1	0.999134948096886	NPM1(5)_T	0	0
ENSG00000272273.1	IER3-AS1	1.62149	4.02385e-10	1.908e-09	0.588235294117647	0.427335640138408	NPM1(5)_T	0	0
ENSG00000202272.1		1.62073	1.06906e-11	5.7989e-11	0.808823529411765	0.674740484429066	NPM1(5)_T	0	0
ENSG00000162723.10	SLAMF9	1.61954	3.98556e-11	2.0659e-10	0.882352941176471	0.86159169550173	NPM1(5)_T	0	0
ENSG00000287785.1		1.61931	2.90185e-06	9.4935e-06	0.558823529411765	0.405709342560554	NPM1(5)_T	0	0
ENSG00000266226.1	MIR4323	1.61866	3.5971e-11	1.8741e-10	0.75	0.467128027681661	NPM1(5)_T	0	0
ENSG00000169855.20	ROBO1	1.6182	1.7487e-07	6.5249e-07	0.970588235294118	0.933391003460208	NPM1(5)_T	1	0
ENSG00000060718.22	COL11A1	1.61789	0.000806645	0.0019225	0.470588235294118	0.497404844290657	NPM1(5)_T	1	0
ENSG00000146592.17	CREB5	1.61768	1.48943e-21	1.5875e-20	1	1	NPM1(5)_T	0	1
ENSG00000254827.6	SLC22A18AS	1.61733	1.03386e-32	2.1692e-31	1	0.984429065743945	NPM1(5)_T	0	0
ENSG00000180871.8	CXCR2	1.61648	1.09022e-16	8.4731e-16	1	0.993944636678201	NPM1(5)_T	0	0
ENSG00000180913.3	OR56B3P	1.61608	2.6885e-07	9.8435e-07	0.588235294117647	0.375432525951557	NPM1(5)_T	0	0
ENSG00000230806.1	SRGAP2-AS1	1.61601	3.57636e-18	3.0669e-17	0.926470588235294	0.793252595155709	NPM1(5)_T	0	0
ENSG00000228943.1		1.61599	1.03155e-09	4.7301e-09	0.764705882352941	0.482698961937716	NPM1(5)_T	0	0
ENSG00000183549.10	ACSM5	1.61585	5.20816e-08	2.0457e-07	0.838235294117647	0.617647058823529	NPM1(5)_T	0	0
ENSG00000151952.16	TMEM132D	1.61583	5.6131e-09	2.4079e-08	0.838235294117647	0.612456747404844	NPM1(5)_T	0	0
ENSG00000255833.2	TIFAB	1.61582	7.69866e-10	3.5671e-09	1	0.924740484429066	NPM1(5)_T	0	0
ENSG00000197421.10	GGT3P	1.61524	1.43952e-09	6.5146e-09	0.735294117647059	0.480968858131488	NPM1(5)_T	1	0
ENSG00000286536.1		1.61519	1.71338e-13	1.0634e-12	0.764705882352941	0.634083044982699	NPM1(5)_T	0	0
ENSG00000010327.10	STAB1	1.61512	2.85654e-15	2.0136e-14	1	1	NPM1(5)_T	1	0
ENSG00000286226.1		1.61501	4.49707e-10	2.1237e-09	0.823529411764706	0.625432525951557	NPM1(5)_T	0	0
ENSG00000271616.1		1.61477	0.000497878	0.0012232	0.294117647058824	0.230103806228374	NPM1(5)_T	0	0
ENSG00000072401.15	UBE2D1	1.61399	4.21365e-61	5.2189e-59	1	1	NPM1(5)_T	0	0
ENSG00000164465.19	DCBLD1	1.61367	5.04346e-20	4.8652e-19	1	0.994809688581315	NPM1(5)_T	1	0
ENSG00000168807.16	SNTB2	1.61316	5.68651e-43	2.2013e-41	1	1	NPM1(5)_T	0	0
ENSG00000156687.11	UNC5D	1.61298	0.00506914	0.010575	0.25	0.180795847750865	NPM1(5)_T	0	0
ENSG00000225864.1		1.61244	2.2823e-14	1.5109e-13	0.882352941176471	0.568339100346021	NPM1(5)_T	0	0
ENSG00000084110.11	HAL	1.61154	1.59152e-25	2.2031e-24	1	1	NPM1(5)_T	0	0
ENSG00000234998.1		1.6103	4.5401e-12	2.5318e-11	0.808823529411765	0.652249134948097	NPM1(5)_T	0	0
ENSG00000223799.1	IL10RB-DT	1.61015	1.4389e-77	5.796e-75	1	1	NPM1(5)_T	0	0
ENSG00000236797.1	SPA17P1	1.60992	2.97401e-06	9.7189e-06	0.544117647058823	0.277681660899654	NPM1(5)_T	0	0
ENSG00000125657.5	TNFSF9	1.60932	3.72151e-19	3.4133e-18	1	1	NPM1(5)_T	0	0
ENSG00000225064.1	LINC01802	1.60907	7.03483e-07	2.4624e-06	0.470588235294118	0.294982698961938	NPM1(5)_T	0	0
ENSG00000203363.2	GPR160P1	1.6089	1.34469e-10	6.6494e-10	0.794117647058823	0.632352941176471	NPM1(5)_T	0	0
ENSG00000164088.18	PPM1M	1.60871	9.11217e-69	2.007e-66	1	1	NPM1(5)_T	0	0
ENSG00000157240.4	FZD1	1.60831	1.96233e-32	4.034e-31	1	1	NPM1(5)_T	0	1
ENSG00000104427.12	ZC2HC1A	1.60808	2.66269e-15	1.8811e-14	1	0.969723183391003	NPM1(5)_T	0	0
ENSG00000145819.18	ARHGAP26	1.60807	3.74087e-63	5.3782e-61	1	1	NPM1(5)_T	0	0
ENSG00000163625.16	WDFY3	1.6079	5.6618e-22	6.2251e-21	1	1	NPM1(5)_T	0	0
ENSG00000271605.6	MILR1	1.60747	4.29838e-57	3.9968e-55	1	1	NPM1(5)_T	0	0
ENSG00000151929.10	BAG3	1.6074	2.3198e-18	2.0156e-17	1	0.999134948096886	NPM1(5)_T	0	0
ENSG00000216721.3		1.60733	7.54121e-06	2.3543e-05	0.529411764705882	0.215397923875433	NPM1(5)_T	0	0
ENSG00000165246.14	NLGN4Y	1.60697	0.000167599	0.00044031	0.397058823529412	0.488754325259516	NPM1(5)_T	0	0
ENSG00000231806.3	PCAT7	1.60688	1.84553e-13	1.1427e-12	0.970588235294118	0.782871972318339	NPM1(5)_T	0	0
ENSG00000273258.1		1.60678	7.56878e-17	5.9517e-16	0.852941176470588	0.620242214532872	NPM1(5)_T	0	0
ENSG00000224517.6	HTR2A-AS1	1.60666	0.00619763	0.012731	0.220588235294118	0.161764705882353	NPM1(5)_T	0	0
ENSG00000287736.1		1.60663	1.17222e-24	1.5303e-23	1	0.998269896193772	NPM1(5)_T	0	0
ENSG00000115919.15	KYNU	1.60639	1.96269e-22	2.2211e-21	1	1	NPM1(5)_T	0	0
ENSG00000180919.3	OR56B4	1.60531	2.12949e-15	1.5145e-14	0.823529411764706	0.620242214532872	NPM1(5)_T	0	0
ENSG00000144909.8	OSBPL11	1.60495	9.73714e-81	5.0624e-78	1	1	NPM1(5)_T	0	0
ENSG00000226818.1	SLC6A6P1	1.60463	6.84253e-07	2.3994e-06	0.544117647058823	0.347750865051903	NPM1(5)_T	0	0
ENSG00000276759.2		1.60368	0.00629826	0.012921	0.264705882352941	0.176470588235294	NPM1(5)_T	0	0
ENSG00000280200.1		1.60348	1.40883e-08	5.8207e-08	0.779411764705882	0.444636678200692	NPM1(5)_T	0	0
ENSG00000285162.1		1.60343	5.01979e-09	2.1639e-08	0.735294117647059	0.431660899653979	NPM1(5)_T	0	0
ENSG00000275036.1	MIR8086	1.60268	5.5215e-05	0.00015463	0.426470588235294	0.33477508650519	NPM1(5)_T	0	0
ENSG00000257947.1		1.60177	4.64471e-08	1.8323e-07	0.529411764705882	0.352076124567474	NPM1(5)_T	0	0
ENSG00000253978.2	TENM2-AS1	1.60139	0.00171403	0.003877	0.264705882352941	0.22318339100346	NPM1(5)_T	0	0
ENSG00000200227.1	RNA5SP197	1.60115	1.27968e-11	6.9078e-11	0.838235294117647	0.57439446366782	NPM1(5)_T	0	0
ENSG00000184838.15	PRR16	1.60059	1.09208e-07	4.1562e-07	1	0.870242214532872	NPM1(5)_T	0	0
ENSG00000280091.1		1.59957	2.63898e-18	2.2876e-17	1	0.966262975778547	NPM1(5)_T	0	0
ENSG00000142408.6	CACNG8	1.59876	1.34639e-09	6.1073e-09	0.955882352941177	0.891003460207612	NPM1(5)_T	0	0
ENSG00000275620.1		1.59831	0.000191662	0.00050018	0.338235294117647	0.359861591695502	NPM1(5)_T	0	0
ENSG00000012779.11	ALOX5	1.59803	2.71787e-25	3.6925e-24	1	1	NPM1(5)_T	0	0
ENSG00000227053.1	MUC12-AS1	1.59791	9.38907e-16	6.8305e-15	0.852941176470588	0.724913494809689	NPM1(5)_T	0	0
ENSG00000260788.6	CEDORA	1.59772	1.25928e-12	7.3457e-12	0.911764705882353	0.669550173010381	NPM1(5)_T	0	0
ENSG00000058085.15	LAMC2	1.5976	0.000282091	0.00071872	0.588235294117647	0.453287197231834	NPM1(5)_T	1	0
ENSG00000113749.7	HRH2	1.59727	4.86508e-29	8.2366e-28	1	1	NPM1(5)_T	0	0
ENSG00000268297.1	CLEC4GP1	1.59665	5.32826e-06	1.6931e-05	0.441176470588235	0.391868512110727	NPM1(5)_T	0	0
ENSG00000237746.1	ZNF101P1	1.59638	9.84127e-12	5.3537e-11	0.823529411764706	0.477508650519031	NPM1(5)_T	0	0
ENSG00000164418.21	GRIK2	1.59629	6.38405e-06	2.0088e-05	0.279411764705882	0.424740484429066	NPM1(5)_T	0	0
ENSG00000110195.14	FOLR1	1.59559	7.4058e-06	2.3143e-05	0.602941176470588	0.41522491349481	NPM1(5)_T	1	0
ENSG00000238194.2	PHACTR3-AS1	1.59545	0.00505912	0.010555	0.294117647058824	0.178200692041523	NPM1(5)_T	0	0
ENSG00000255438.2		1.59472	6.8269e-14	4.3613e-13	0.985294117647059	0.833910034602076	NPM1(5)_T	0	0
ENSG00000187583.11	PLEKHN1	1.59402	1.51056e-22	1.7181e-21	0.985294117647059	0.988754325259516	NPM1(5)_T	0	0
ENSG00000128253.15	RFPL2	1.59281	1.51687e-16	1.1671e-15	0.985294117647059	0.934256055363322	NPM1(5)_T	0	0
ENSG00000141526.17	SLC16A3	1.59244	6.2959e-45	2.6964e-43	1	1	NPM1(5)_T	0	0
ENSG00000132965.10	ALOX5AP	1.59211	1.81878e-25	2.4999e-24	1	1	NPM1(5)_T	0	0
ENSG00000077522.14	ACTN2	1.59183	7.29763e-11	3.694e-10	0.911764705882353	0.823529411764706	NPM1(5)_T	0	0
ENSG00000162551.14	ALPL	1.59181	3.36091e-09	1.4743e-08	1	0.98356401384083	NPM1(5)_T	1	0
ENSG00000235904.3	RBMS3-AS3	1.59135	1.85942e-06	6.2171e-06	0.411764705882353	0.326124567474048	NPM1(5)_T	0	0
ENSG00000172995.16	ARPP21	1.59116	9.90173e-06	3.0478e-05	0.705882352941177	0.813148788927336	NPM1(5)_T	0	0
ENSG00000283839.1		1.59072	1.61202e-22	1.8317e-21	1	0.992214532871972	NPM1(5)_T	0	0
ENSG00000086300.16	SNX10	1.59026	1.90393e-48	1.0074e-46	1	1	NPM1(5)_T	0	0
ENSG00000019102.12	VSIG2	1.58897	2.14793e-24	2.7502e-23	1	0.985294117647059	NPM1(5)_T	0	0
ENSG00000181045.15	SLC26A11	1.58859	6.99544e-25	9.2758e-24	1	1	NPM1(5)_T	0	0
ENSG00000136275.10	PKD1L1-AS1	1.58822	0.00203459	0.0045429	0.367647058823529	0.184256055363322	NPM1(5)_T	0	0
ENSG00000266891.1		1.58819	1.07744e-17	8.9744e-17	1	0.967993079584775	NPM1(5)_T	0	0
ENSG00000279269.1		1.58727	2.74656e-07	1.0045e-06	0.514705882352941	0.342560553633218	NPM1(5)_T	0	0
ENSG00000131721.6	RHOXF2	1.58641	1.31638e-06	4.4749e-06	0.529411764705882	0.681660899653979	NPM1(5)_T	0	1
ENSG00000232328.3		1.58551	1.4317e-08	5.9125e-08	0.5	0.346020761245675	NPM1(5)_T	0	0
ENSG00000234191.1	LINC01283	1.5852	2.36321e-05	6.9327e-05	0.470588235294118	0.370242214532872	NPM1(5)_T	0	0
ENSG00000271461.1	CKAP2LP1	1.58513	4.31843e-11	2.2291e-10	0.852941176470588	0.582179930795848	NPM1(5)_T	0	0
ENSG00000255838.1	AK3P6	1.58511	4.64343e-08	1.832e-07	0.691176470588235	0.474048442906574	NPM1(5)_T	0	0
ENSG00000169436.17	COL22A1	1.58488	0.000272008	0.00069493	0.426470588235294	0.363321799307958	NPM1(5)_T	0	0
ENSG00000130598.16	TNNI2	1.58487	8.09267e-22	8.7996e-21	1	0.994809688581315	NPM1(5)_T	0	0
ENSG00000272564.1		1.58408	1.00509e-14	6.8101e-14	0.926470588235294	0.649653979238754	NPM1(5)_T	0	0
ENSG00000286541.1		1.58381	1.29862e-08	5.3828e-08	0.191176470588235	0.699826989619377	NPM1(5)_T	0	0
ENSG00000137462.9	TLR2	1.58335	1.03504e-38	3.0935e-37	1	1	NPM1(5)_T	1	1
ENSG00000256347.1	OR8R1P	1.58292	2.74205e-13	1.6811e-12	0.985294117647059	0.872837370242215	NPM1(5)_T	0	0
ENSG00000224611.1	TBPL1P1	1.58267	3.30033e-11	1.7243e-10	0.867647058823529	0.679065743944637	NPM1(5)_T	0	0
ENSG00000233750.3	CICP27	1.58242	3.31869e-15	2.3302e-14	0.985294117647059	0.870242214532872	NPM1(5)_T	0	0
ENSG00000287484.1		1.58188	8.58718e-09	3.6232e-08	0.808823529411765	0.451557093425606	NPM1(5)_T	0	0
ENSG00000263828.1	MIR4439	1.58168	4.27148e-06	1.3725e-05	0.470588235294118	0.288062283737024	NPM1(5)_T	0	0
ENSG00000115896.16	PLCL1	1.58159	1.47724e-17	1.2189e-16	1	0.996539792387543	NPM1(5)_T	0	0
ENSG00000109667.12	SLC2A9	1.58155	5.4161e-40	1.746e-38	1	0.999134948096886	NPM1(5)_T	1	0
ENSG00000257368.2		1.58133	1.31234e-10	6.493e-10	0.779411764705882	0.442041522491349	NPM1(5)_T	0	0
ENSG00000257452.1		1.58098	5.25659e-12	2.9168e-11	0.926470588235294	0.672145328719723	NPM1(5)_T	0	0
ENSG00000134222.16	PSRC1	1.58027	1.41728e-27	2.1957e-26	1	0.997404844290657	NPM1(5)_T	0	0
ENSG00000204128.6	C2orf72	1.58023	9.52377e-09	3.9999e-08	0.441176470588235	0.643598615916955	NPM1(5)_T	0	0
ENSG00000233029.3		1.57894	1.33421e-23	1.6259e-22	1	0.974913494809689	NPM1(5)_T	0	0
ENSG00000158458.21	NRG2	1.57838	5.689e-14	3.6547e-13	0.897058823529412	0.856401384083045	NPM1(5)_T	0	0
ENSG00000254290.1		1.57811	0.000100647	0.00027257	0.426470588235294	0.213667820069204	NPM1(5)_T	0	0
ENSG00000261646.1		1.57788	2.41879e-15	1.7128e-14	1	0.890138408304498	NPM1(5)_T	0	0
ENSG00000162909.18	CAPN2	1.57784	3.96896e-55	3.2442e-53	1	1	NPM1(5)_T	0	0
ENSG00000284633.1		1.57736	1.08902e-12	6.3825e-12	0.897058823529412	0.841695501730104	NPM1(5)_T	0	0
ENSG00000157551.19	KCNJ15	1.57719	1.99087e-10	9.6841e-10	1	0.965397923875433	NPM1(5)_T	0	0
ENSG00000158104.11	HPD	1.57714	1.29524e-24	1.6864e-23	1	0.997404844290657	NPM1(5)_T	0	0
ENSG00000007174.18	DNAH9	1.57682	1.64997e-16	1.2669e-15	0.911764705882353	0.901384083044983	NPM1(5)_T	0	0
ENSG00000124615.20	MOCS1	1.57669	8.82914e-10	4.0715e-09	0.970588235294118	0.876297577854671	NPM1(5)_T	0	0
ENSG00000275022.1	MIR6753	1.57568	4.33634e-25	5.8224e-24	1	0.956747404844291	NPM1(5)_T	0	0
ENSG00000256581.1	NLRP9P1	1.57565	7.7106e-09	3.2678e-08	0.911764705882353	0.639273356401384	NPM1(5)_T	0	0
ENSG00000241884.2		1.57526	0.00393505	0.0083719	0.294117647058824	0.230968858131488	NPM1(5)_T	0	0
ENSG00000127954.13	STEAP4	1.57466	6.23453e-11	3.1742e-10	1	0.975778546712803	NPM1(5)_T	1	0
ENSG00000207490.1	RNU6-987P	1.57387	0.00503988	0.01052	0.382352941176471	0.183391003460208	NPM1(5)_T	0	0
ENSG00000198944.6	SOWAHA	1.57366	9.5438e-09	4.0079e-08	0.573529411764706	0.43598615916955	NPM1(5)_T	0	0
ENSG00000260552.1	COSMOC	1.57247	5.79197e-07	2.0462e-06	0.588235294117647	0.339100346020761	NPM1(5)_T	0	0
ENSG00000198951.12	NAGA	1.57145	6.14653e-59	6.6383e-57	1	1	NPM1(5)_T	1	0
ENSG00000266559.1	MIR4530	1.57123	4.50902e-19	4.1111e-18	0.970588235294118	0.879757785467128	NPM1(5)_T	0	0
ENSG00000228234.1	GLRXP1	1.57079	0.000355393	0.00089282	0.397058823529412	0.173010380622837	NPM1(5)_T	0	0
ENSG00000250659.2		1.57061	2.41556e-17	1.9609e-16	1	0.985294117647059	NPM1(5)_T	0	0
ENSG00000248727.6	LINC01948	1.56856	2.36147e-22	2.6569e-21	1	0.987024221453287	NPM1(5)_T	0	0
ENSG00000047936.11	ROS1	1.56792	0.00336523	0.0072434	0.5	0.362456747404844	NPM1(5)_T	0	0
ENSG00000240990.10	HOXA11-AS	1.56722	2.00146e-05	5.9221e-05	0.867647058823529	0.618512110726644	NPM1(5)_T	0	0
ENSG00000087510.7	TFAP2C	1.56664	5.41448e-05	0.00015174	0.441176470588235	0.376297577854671	NPM1(5)_T	0	1
ENSG00000227076.1		1.56628	4.27158e-17	3.4106e-16	1	0.903979238754325	NPM1(5)_T	0	0
ENSG00000223342.2		1.56601	1.46722e-07	5.516e-07	0.558823529411765	0.578719723183391	NPM1(5)_T	0	0
ENSG00000232259.1		1.56594	1.19577e-16	9.2613e-16	1	0.878892733564014	NPM1(5)_T	0	0
ENSG00000225611.1	CCDC13-AS2	1.56581	2.84883e-34	6.5998e-33	1	0.974913494809689	NPM1(5)_T	0	0
ENSG00000204397.8	CARD16	1.56541	4.29638e-65	7.1679e-63	1	1	NPM1(5)_T	0	0
ENSG00000264448.5	MIR378D2HG	1.56529	4.97466e-12	2.7665e-11	0.779411764705882	0.616782006920415	NPM1(5)_T	0	0
ENSG00000011083.9	SLC6A7	1.56377	2.03474e-09	9.1023e-09	0.852941176470588	0.621107266435986	NPM1(5)_T	0	0
ENSG00000260239.2	LINC02533	1.5633	2.32795e-07	8.5789e-07	0.852941176470588	0.681660899653979	NPM1(5)_T	0	0
ENSG00000119321.9	FKBP15	1.56305	1.41875e-93	1.5472e-90	1	1	NPM1(5)_T	0	0
ENSG00000180818.5	HOXC10	1.56246	0.00115105	0.0026797	0.264705882352941	0.288062283737024	NPM1(5)_T	0	1
ENSG00000142621.19	FHAD1	1.56226	5.49974e-19	4.9859e-18	1	0.980968858131488	NPM1(5)_T	0	0
ENSG00000275948.1		1.56214	8.32875e-06	2.5877e-05	0.455882352941176	0.244809688581315	NPM1(5)_T	0	0
ENSG00000260139.6	CSPG4P13	1.56065	1.86695e-06	6.2405e-06	0.794117647058823	0.69636678200692	NPM1(5)_T	0	0
ENSG00000131015.5	ULBP2	1.56063	3.08226e-11	1.6145e-10	0.970588235294118	0.904844290657439	NPM1(5)_T	1	0
ENSG00000258544.1	GLRXP2	1.5605	1.0947e-05	3.3493e-05	0.5	0.261245674740484	NPM1(5)_T	0	0
ENSG00000252993.1		1.56041	0.000137012	0.00036456	0.485294117647059	0.326989619377163	NPM1(5)_T	0	0
ENSG00000196154.12	S100A4	1.56027	9.40974e-43	3.5715e-41	1	1	NPM1(5)_T	0	0
ENSG00000102524.11	TNFSF13B	1.55991	3.49295e-35	8.511e-34	1	1	NPM1(5)_T	0	0
ENSG00000155926.14	SLA	1.55942	6.56785e-41	2.2298e-39	1	1	NPM1(5)_T	0	0
ENSG00000105991.10	HOXA1	1.5588	1.99212e-19	1.8545e-18	1	0.97318339100346	NPM1(5)_T	0	1
ENSG00000260335.1		1.5587	2.03238e-23	2.4422e-22	0.941176470588235	0.90916955017301	NPM1(5)_T	0	0
ENSG00000183347.15	GBP6	1.55839	5.82528e-17	4.6197e-16	0.794117647058823	0.863321799307958	NPM1(5)_T	0	0
ENSG00000160685.13	ZBTB7B	1.55815	1.27353e-53	9.3347e-52	1	1	NPM1(5)_T	0	1
ENSG00000205922.5	ONECUT3	1.55701	1.25215e-09	5.6926e-09	0.867647058823529	0.878892733564014	NPM1(5)_T	0	1
ENSG00000279087.1		1.55689	4.72224e-05	0.00013341	0.514705882352941	0.245674740484429	NPM1(5)_T	0	0
ENSG00000027697.15	IFNGR1	1.55633	6.03535e-56	5.2706e-54	1	1	NPM1(5)_T	1	0
ENSG00000267662.1	TSHZ3-AS1	1.55629	6.40222e-08	2.492e-07	0.75	0.440311418685121	NPM1(5)_T	0	0
ENSG00000230074.3		1.55535	1.53518e-19	1.4405e-18	1	0.967993079584775	NPM1(5)_T	0	0
ENSG00000231123.1	SPATA20P1	1.55511	1.98822e-06	6.6257e-06	0.720588235294118	0.528546712802768	NPM1(5)_T	0	0
ENSG00000232065.1	LINC01063	1.55493	3.97208e-39	1.2181e-37	1	0.970588235294118	NPM1(5)_T	0	0
ENSG00000146216.13	TTBK1	1.55461	1.29222e-11	6.9721e-11	0.75	0.673010380622837	NPM1(5)_T	0	0
ENSG00000135346.9	CGA	1.55439	0.0104925	0.020648	0.147058823529412	0.237024221453287	NPM1(5)_T	0	0
ENSG00000149043.16	SYT8	1.55393	1.87093e-08	7.6584e-08	0.808823529411765	0.52681660899654	NPM1(5)_T	0	0
ENSG00000040731.10	CDH10	1.55353	7.4987e-05	0.00020625	0.573529411764706	0.474913494809689	NPM1(5)_T	1	0
ENSG00000133475.17	GGT2P	1.55338	1.8365e-09	8.2435e-09	0.794117647058823	0.591695501730104	NPM1(5)_T	0	0
ENSG00000266588.1		1.55223	3.34768e-05	9.6432e-05	0.455882352941176	0.230103806228374	NPM1(5)_T	0	0
ENSG00000255829.1		1.55166	8.18347e-08	3.1529e-07	0.764705882352941	0.506920415224913	NPM1(5)_T	0	0
ENSG00000129226.14	CD68	1.5516	2.13983e-26	3.1023e-25	1	0.986159169550173	NPM1(5)_T	1	0
ENSG00000275216.2	LINC03061	1.55078	1.37606e-05	4.1558e-05	0.455882352941176	0.492214532871972	NPM1(5)_T	0	0
ENSG00000243491.1		1.5506	9.88643e-08	3.7817e-07	0.544117647058823	0.447231833910035	NPM1(5)_T	0	0
ENSG00000242082.2	SLC5A4-AS1	1.55052	4.66383e-08	1.8395e-07	0.941176470588235	0.871107266435986	NPM1(5)_T	0	0
ENSG00000214688.6	C10orf105	1.54952	1.77326e-19	1.658e-18	1	0.944636678200692	NPM1(5)_T	0	0
ENSG00000164778.4	EN2	1.54949	8.9181e-06	2.7608e-05	0.5	0.318339100346021	NPM1(5)_T	0	1
ENSG00000164106.8	SCRG1	1.54894	2.19098e-20	2.1692e-19	1	0.977508650519031	NPM1(5)_T	0	0
ENSG00000232354.8	VIPR1-AS1	1.5479	1.47184e-20	1.4742e-19	1	0.964532871972318	NPM1(5)_T	0	0
ENSG00000288081.1		1.54749	1.3217e-06	4.4923e-06	0.558823529411765	0.282006920415225	NPM1(5)_T	0	0
ENSG00000233517.1		1.54745	0.000103219	0.00027916	0.602941176470588	0.253460207612457	NPM1(5)_T	0	0
ENSG00000105997.22	HOXA3	1.54742	3.39706e-13	2.0651e-12	1	0.94636678200692	NPM1(5)_T	0	1
ENSG00000237149.5	ZNF503-AS2	1.54727	2.28156e-24	2.9155e-23	1	0.959342560553633	NPM1(5)_T	0	0
ENSG00000284678.1	LINC02811	1.5471	7.79279e-22	8.4838e-21	0.970588235294118	0.890138408304498	NPM1(5)_T	0	0
ENSG00000109743.11	BST1	1.54664	2.4505e-28	3.9814e-27	1	1	NPM1(5)_T	1	0
ENSG00000137868.19	STRA6	1.54603	4.9079e-05	0.00013833	0.485294117647059	0.551038062283737	NPM1(5)_T	0	0
ENSG00000280222.1		1.54478	0.000378691	0.00094746	0.264705882352941	0.240484429065744	NPM1(5)_T	0	0
ENSG00000106605.11	BLVRA	1.54413	6.56507e-32	1.3064e-30	1	1	NPM1(5)_T	0	0
ENSG00000261371.6	PECAM1	1.54391	1.20501e-48	6.5149e-47	1	1	NPM1(5)_T	1	0
ENSG00000273133.1		1.54316	2.59432e-32	5.2919e-31	1	0.955017301038062	NPM1(5)_T	0	0
ENSG00000237094.12		1.54086	3.43931e-28	5.5296e-27	1	1	NPM1(5)_T	0	0
ENSG00000168874.13	ATOH8	1.54082	2.96438e-15	2.0876e-14	0.985294117647059	0.957612456747405	NPM1(5)_T	0	1
ENSG00000179163.12	FUCA1	1.5408	4.13519e-45	1.7916e-43	1	1	NPM1(5)_T	0	0
ENSG00000115598.10	IL1RL2	1.53994	6.23131e-10	2.9104e-09	0.852941176470588	0.807958477508651	NPM1(5)_T	1	0
ENSG00000266028.7	SRGAP2	1.53926	9.01817e-76	3.1017e-73	1	1	NPM1(5)_T	0	0
ENSG00000276651.1		1.53843	9.80289e-32	1.9326e-30	1	0.976643598615917	NPM1(5)_T	0	0
ENSG00000277182.1		1.5379	1.79172e-13	1.1104e-12	0.941176470588235	0.700692041522491	NPM1(5)_T	0	0
ENSG00000287978.1		1.53776	8.56743e-26	1.202e-24	1	1	NPM1(5)_T	0	0
ENSG00000172159.16	FRMD3	1.53709	1.47918e-18	1.3029e-17	1	0.999134948096886	NPM1(5)_T	0	0
ENSG00000258611.2	YBX2P2	1.53662	0.000999961	0.0023488	0.338235294117647	0.19636678200692	NPM1(5)_T	0	0
ENSG00000221571.3	RNU6ATAC35P	1.5363	2.77806e-08	1.12e-07	0.705882352941177	0.390138408304498	NPM1(5)_T	0	0
ENSG00000225889.9		1.53536	2.27695e-27	3.4758e-26	1	1	NPM1(5)_T	0	0
ENSG00000279719.1		1.53522	5.41455e-06	1.7191e-05	0.602941176470588	0.468858131487889	NPM1(5)_T	0	0
ENSG00000100604.13	CHGA	1.53475	6.98451e-15	4.7809e-14	0.955882352941177	0.832179930795848	NPM1(5)_T	1	0
ENSG00000275722.5	LYZL6	1.53425	0.00425181	0.0089941	0.205882352941176	0.179065743944637	NPM1(5)_T	0	0
ENSG00000158485.11	CD1B	1.53309	9.34775e-06	2.886e-05	0.735294117647059	0.525086505190311	NPM1(5)_T	1	0
ENSG00000214045.3	IMPDH1P2	1.53294	1.07851e-16	8.3879e-16	0.897058823529412	0.634948096885813	NPM1(5)_T	0	0
ENSG00000233461.6		1.53267	7.22491e-47	3.4886e-45	1	0.999134948096886	NPM1(5)_T	0	0
ENSG00000258499.1	LINC02287	1.53223	7.41922e-10	3.4412e-09	0.808823529411765	0.550173010380623	NPM1(5)_T	0	0
ENSG00000284719.1		1.53187	6.3388e-26	8.9492e-25	1	0.990484429065744	NPM1(5)_T	0	0
ENSG00000285618.1		1.53179	7.23001e-09	3.0714e-08	0.808823529411765	0.525086505190311	NPM1(5)_T	0	0
ENSG00000156966.7	B3GNT7	1.53177	3.80257e-14	2.4777e-13	1	1	NPM1(5)_T	0	0
ENSG00000280159.1		1.53114	3.19328e-23	3.7842e-22	1	0.932525951557093	NPM1(5)_T	0	0
ENSG00000113645.15	WWC1	1.53092	3.41331e-12	1.9211e-11	0.970588235294118	0.954152249134948	NPM1(5)_T	0	0
ENSG00000240265.1	H1-8P1	1.53077	0.000140003	0.00037208	0.411764705882353	0.257785467128028	NPM1(5)_T	0	0
ENSG00000250825.1	PGAM1P12	1.53053	3.1658e-09	1.3927e-08	0.558823529411765	0.326989619377163	NPM1(5)_T	0	0
ENSG00000153113.24	CAST	1.53045	2.72357e-59	3.0068e-57	1	1	NPM1(5)_T	0	0
ENSG00000226734.1	SNRPGP12	1.53008	0.000861099	0.0020428	0.5	0.33477508650519	NPM1(5)_T	0	0
ENSG00000229792.1	LINC00399	1.52862	8.10111e-14	5.1495e-13	0.970588235294118	0.877162629757785	NPM1(5)_T	0	0
ENSG00000273877.4		1.52777	0.00431408	0.0091133	0.411764705882353	0.161764705882353	NPM1(5)_T	0	0
ENSG00000173702.7	MUC13	1.52752	1.9343e-06	6.4533e-06	0.588235294117647	0.455882352941176	NPM1(5)_T	0	0
ENSG00000124145.6	SDC4	1.52745	3.2525e-16	2.4536e-15	1	1	NPM1(5)_T	0	0
ENSG00000253616.5	CHILL1	1.52724	9.092e-19	8.1223e-18	1	0.949826989619377	NPM1(5)_T	0	0
ENSG00000110876.10	SELPLG	1.52656	3.83021e-35	9.3277e-34	1	1	NPM1(5)_T	1	0
ENSG00000245148.2	ARAP1-AS2	1.52633	7.01693e-37	1.8787e-35	1	0.999134948096886	NPM1(5)_T	0	0
ENSG00000286225.1		1.5256	0.0117665	0.022942	0.338235294117647	0.169550173010381	NPM1(5)_T	0	0
ENSG00000183621.15	ZNF438	1.52509	1.1555e-57	1.138e-55	1	1	NPM1(5)_T	0	1
ENSG00000286020.1		1.52477	1.55238e-06	5.2393e-06	0.558823529411765	0.495674740484429	NPM1(5)_T	0	0
ENSG00000280852.2		1.52395	9.05384e-38	2.5621e-36	1	0.988754325259516	NPM1(5)_T	0	0
ENSG00000178623.12	GPR35	1.52309	1.37568e-35	3.4305e-34	1	1	NPM1(5)_T	0	0
ENSG00000196743.9	GM2A	1.52285	1.21708e-79	5.3351e-77	1	1	NPM1(5)_T	0	0
ENSG00000149577.16	SIDT2	1.52225	1.28937e-79	5.5971e-77	1	1	NPM1(5)_T	1	0
ENSG00000234638.1		1.52202	0.00158123	0.0036014	0.323529411764706	0.169550173010381	NPM1(5)_T	0	0
ENSG00000145391.13	SETD7	1.52114	1.43043e-37	3.9774e-36	1	1	NPM1(5)_T	0	0
ENSG00000049860.14	HEXB	1.52059	1.84044e-69	4.1985e-67	1	1	NPM1(5)_T	1	0
ENSG00000240021.10	TEX35	1.52055	2.85911e-08	1.1514e-07	0.411764705882353	0.433391003460208	NPM1(5)_T	0	0
ENSG00000163683.12	SMIM14	1.52025	2.258e-34	5.2721e-33	1	1	NPM1(5)_T	0	0
ENSG00000234202.2	H3P3	1.52012	0.000403125	0.0010052	0.397058823529412	0.293252595155709	NPM1(5)_T	0	0
ENSG00000232325.4		1.51954	8.5384e-08	3.2826e-07	0.808823529411765	0.52076124567474	NPM1(5)_T	0	0
ENSG00000138744.16	NAAA	1.51819	5.10013e-58	5.1244e-56	1	1	NPM1(5)_T	1	0
ENSG00000236389.1		1.51681	0.000253026	0.00065012	0.441176470588235	0.215397923875433	NPM1(5)_T	0	0
ENSG00000124942.14	AHNAK	1.51658	7.86946e-42	2.8399e-40	1	1	NPM1(5)_T	0	0
ENSG00000252051.1	RN7SKP276	1.51612	7.31247e-05	0.00020141	0.529411764705882	0.280276816608997	NPM1(5)_T	0	0
ENSG00000135077.9	HAVCR2	1.5155	8.2604e-30	1.4593e-28	1	1	NPM1(5)_T	0	1
ENSG00000122859.5	NEUROG3	1.51468	3.26103e-06	1.0609e-05	0.794117647058823	0.597750865051903	NPM1(5)_T	0	1
ENSG00000205277.9	MUC12	1.5136	6.15806e-18	5.2088e-17	1	0.968858131487889	NPM1(5)_T	0	0
ENSG00000213949.10	ITGA1	1.51327	1.35381e-12	7.8766e-12	1	0.987024221453287	NPM1(5)_T	1	0
ENSG00000128482.16	RNF112	1.51326	5.10474e-22	5.6231e-21	0.985294117647059	0.950692041522491	NPM1(5)_T	0	0
ENSG00000132205.11	EMILIN2	1.5131	1.09909e-49	6.3084e-48	1	1	NPM1(5)_T	1	0
ENSG00000155093.19	PTPRN2	1.5128	2.06189e-19	1.9179e-18	1	0.997404844290657	NPM1(5)_T	0	0
ENSG00000259345.7		1.51268	6.12401e-13	3.6538e-12	0.955882352941177	0.864186851211073	NPM1(5)_T	0	0
ENSG00000231613.1		1.51257	6.6617e-19	6.0004e-18	0.985294117647059	0.891003460207612	NPM1(5)_T	0	0
ENSG00000177535.8	OR2B11	1.51086	3.56224e-18	3.0553e-17	1	0.994809688581315	NPM1(5)_T	0	0
ENSG00000164124.11	TMEM144	1.51038	3.93483e-37	1.0669e-35	1	1	NPM1(5)_T	0	0
ENSG00000288096.1		1.5102	8.8634e-24	1.0917e-22	1	0.971453287197232	NPM1(5)_T	0	0
ENSG00000237955.1		1.50994	3.87798e-22	4.3079e-21	0.941176470588235	0.847750865051903	NPM1(5)_T	0	0
ENSG00000259005.1		1.50992	8.03082e-19	7.1959e-18	0.985294117647059	0.847750865051903	NPM1(5)_T	0	0
ENSG00000175398.2	OR10P1	1.50977	0.000280073	0.00071386	0.441176470588235	0.230968858131488	NPM1(5)_T	0	0
ENSG00000255363.3	LINC02757	1.50971	5.14829e-16	3.8225e-15	1	0.872837370242215	NPM1(5)_T	0	0
ENSG00000170128.5	GPR25	1.50917	3.81901e-07	1.3763e-06	0.823529411764706	0.788062283737024	NPM1(5)_T	0	0
ENSG00000236495.2		1.5077	5.52363e-06	1.7516e-05	0.514705882352941	0.396193771626298	NPM1(5)_T	0	0
ENSG00000171094.18	ALK	1.50701	1.06919e-14	7.2258e-14	0.970588235294118	0.86159169550173	NPM1(5)_T	0	1
ENSG00000283384.1		1.50651	1.06295e-16	8.2698e-16	0.985294117647059	0.902249134948097	NPM1(5)_T	0	0
ENSG00000281591.1	DBET	1.50622	0.094907	0.1505	0.176470588235294	0.234429065743945	NPM1(5)_T	0	0
ENSG00000212389.1	RNU6-1275P	1.50602	0.000176643	0.00046258	0.426470588235294	0.232698961937716	NPM1(5)_T	0	0
ENSG00000234807.7	LINC01135	1.50522	2.13237e-24	2.7311e-23	1	0.987024221453287	NPM1(5)_T	0	0
ENSG00000256433.3		1.50502	1.18617e-51	7.7425e-50	1	0.998269896193772	NPM1(5)_T	0	0
ENSG00000224164.2	LINC02828	1.50463	1.51919e-09	6.8598e-09	0.720588235294118	0.52076124567474	NPM1(5)_T	0	0
ENSG00000287431.1	RENO1	1.5046	1.80465e-12	1.0375e-11	1	0.954152249134948	NPM1(5)_T	0	0
ENSG00000151062.15	CACNA2D4	1.50381	1.72008e-27	2.6502e-26	1	1	NPM1(5)_T	0	0
ENSG00000133561.15	GIMAP6	1.50325	1.40807e-24	1.8264e-23	1	0.999134948096886	NPM1(5)_T	0	0
ENSG00000251379.1		1.50321	1.03829e-15	7.5376e-15	1	0.801903114186851	NPM1(5)_T	0	0
ENSG00000154262.13	ABCA6	1.50256	2.99191e-12	1.6914e-11	1	0.986159169550173	NPM1(5)_T	0	0
ENSG00000253595.6	LINC01300	1.50183	5.41095e-06	1.718e-05	0.691176470588235	0.376297577854671	NPM1(5)_T	0	0
ENSG00000274849.1		1.50127	5.90356e-11	3.0132e-10	0.867647058823529	0.641868512110727	NPM1(5)_T	0	0
ENSG00000170873.19	MTSS1	1.50014	8.33094e-31	1.5553e-29	1	0.999134948096886	NPM1(5)_T	0	0
ENSG00000262769.1		1.499	1.78318e-06	5.9754e-06	0.632352941176471	0.36159169550173	NPM1(5)_T	0	0
ENSG00000236008.3	LINC01814	1.4986	2.18053e-31	4.2078e-30	1	0.996539792387543	NPM1(5)_T	0	0
ENSG00000287494.1		1.49823	1.17211e-16	9.0885e-16	1	0.963667820069204	NPM1(5)_T	0	0
ENSG00000267270.6	PARD6G-AS1	1.49735	2.90699e-29	4.9857e-28	1	0.999134948096886	NPM1(5)_T	0	0
ENSG00000123838.11	C4BPA	1.49712	3.78776e-06	1.2222e-05	0.867647058823529	0.717993079584775	NPM1(5)_T	1	0
ENSG00000232517.2	CSPG4BP	1.49677	6.16679e-07	2.1718e-06	0.764705882352941	0.582179930795848	NPM1(5)_T	0	0
ENSG00000274008.1		1.49581	9.49879e-21	9.6241e-20	1	0.997404844290657	NPM1(5)_T	0	0
ENSG00000082074.19	FYB1	1.49571	4.60768e-44	1.8918e-42	1	1	NPM1(5)_T	0	0
ENSG00000119655.11	NPC2	1.49504	1.96874e-62	2.6675e-60	1	1	NPM1(5)_T	0	0
ENSG00000168615.13	ADAM9	1.49473	1.5513e-29	2.7031e-28	1	1	NPM1(5)_T	1	0
ENSG00000251698.1	RNA5SP445	1.49443	0.000101127	0.0002738	0.441176470588235	0.205017301038062	NPM1(5)_T	0	0
ENSG00000134590.14	RTL8C	1.49341	1.4967e-17	1.234e-16	1	0.997404844290657	NPM1(5)_T	0	0
ENSG00000140105.18	WARS1	1.49233	2.45975e-49	1.3869e-47	1	1	NPM1(5)_T	0	0
ENSG00000227107.1		1.49218	2.20633e-09	9.8394e-09	0.985294117647059	0.703287197231834	NPM1(5)_T	0	0
ENSG00000254248.1		1.49167	6.01146e-21	6.1662e-20	1	0.904844290657439	NPM1(5)_T	0	0
ENSG00000263674.1		1.49143	1.85342e-05	5.5104e-05	0.485294117647059	0.435121107266436	NPM1(5)_T	0	0
ENSG00000181381.14	DDX60L	1.49109	1.94116e-52	1.3353e-50	1	1	NPM1(5)_T	0	0
ENSG00000048342.17	CC2D2A	1.49104	9.74853e-33	2.0521e-31	1	1	NPM1(5)_T	0	0
ENSG00000070159.14	PTPN3	1.4902	4.28679e-07	1.5357e-06	0.779411764705882	0.731833910034602	NPM1(5)_T	0	0
ENSG00000252002.1	RNA5SP154	1.49009	1.95406e-13	1.2078e-12	0.926470588235294	0.724913494809689	NPM1(5)_T	0	0
ENSG00000204657.4	OR2H2	1.48998	5.58804e-10	2.6201e-09	0.882352941176471	0.720588235294118	NPM1(5)_T	0	0
ENSG00000175538.11	KCNE3	1.48965	1.72585e-33	3.8277e-32	1	0.999134948096886	NPM1(5)_T	1	0
ENSG00000260757.1		1.48899	3.9841e-10	1.89e-09	0.779411764705882	0.602076124567474	NPM1(5)_T	0	0
ENSG00000072840.13	EVC	1.48846	1.21858e-07	4.6143e-07	0.955882352941177	0.948096885813149	NPM1(5)_T	0	0
ENSG00000258769.1	RAP1AP	1.4883	5.7e-36	1.4522e-34	1	0.980968858131488	NPM1(5)_T	0	0
ENSG00000270000.1		1.48827	2.45523e-16	1.8698e-15	0.941176470588235	0.767301038062284	NPM1(5)_T	0	0
ENSG00000285646.2		1.48821	1.49155e-16	1.1488e-15	1	0.999134948096886	NPM1(5)_T	0	0
ENSG00000278990.1		1.48806	0.00296853	0.0064551	0.455882352941176	0.16522491349481	NPM1(5)_T	0	0
ENSG00000176320.2		1.48787	2.20338e-05	6.4819e-05	0.882352941176471	0.633217993079585	NPM1(5)_T	0	0
ENSG00000257008.6	GPR142	1.48783	3.1956e-10	1.5272e-09	0.852941176470588	0.762975778546713	NPM1(5)_T	0	0
ENSG00000134160.14	TRPM1	1.48747	6.06927e-11	3.0943e-10	0.794117647058823	0.657439446366782	NPM1(5)_T	0	0
ENSG00000234940.1		1.48743	6.32237e-05	0.00017568	0.470588235294118	0.250865051903114	NPM1(5)_T	0	0
ENSG00000226608.3	FTLP3	1.48741	4.70605e-38	1.3567e-36	1	1	NPM1(5)_T	0	0
ENSG00000163686.15	ABHD6	1.48735	8.22283e-43	3.1478e-41	1	0.998269896193772	NPM1(5)_T	0	0
ENSG00000225802.3	WARS1P1	1.48673	1.80292e-09	8.0944e-09	0.911764705882353	0.583044982698962	NPM1(5)_T	0	0
ENSG00000252685.1	RNU6-928P	1.48669	1.75005e-05	5.2211e-05	0.411764705882353	0.268166089965398	NPM1(5)_T	0	0
ENSG00000288610.1		1.48649	2.85652e-15	2.0136e-14	0.955882352941177	0.814878892733564	NPM1(5)_T	0	0
ENSG00000159713.11	TPPP3	1.48612	2.91013e-12	1.6466e-11	1	1	NPM1(5)_T	0	0
ENSG00000163012.4	ZSWIM2	1.48601	1.55108e-07	5.8186e-07	0.617647058823529	0.508650519031142	NPM1(5)_T	0	0
ENSG00000286646.1	MAP3K5-AS2	1.48573	3.40033e-40	1.1049e-38	1	1	NPM1(5)_T	0	0
ENSG00000225639.1	PGAM1P2	1.48543	6.64183e-12	3.6532e-11	0.720588235294118	0.551903114186851	NPM1(5)_T	0	0
ENSG00000225690.1	TREML5P	1.48533	4.44625e-11	2.293e-10	0.985294117647059	0.816608996539792	NPM1(5)_T	0	0
ENSG00000102962.5	CCL22	1.48499	8.66359e-08	3.3293e-07	0.955882352941177	0.815743944636678	NPM1(5)_T	0	0
ENSG00000115380.20	EFEMP1	1.48484	0.000324786	0.00082012	0.514705882352941	0.612456747404844	NPM1(5)_T	1	0
ENSG00000188730.5	VWC2	1.48446	0.000773884	0.0018489	0.426470588235294	0.241349480968858	NPM1(5)_T	0	0
ENSG00000126860.12	EVI2A	1.48371	4.73256e-50	2.7733e-48	1	1	NPM1(5)_T	1	0
ENSG00000222112.1	RN7SKP16	1.48349	2.83847e-22	3.1768e-21	0.985294117647059	0.976643598615917	NPM1(5)_T	0	0
ENSG00000146828.18	SLC12A9	1.48335	2.74518e-54	2.1162e-52	1	1	NPM1(5)_T	1	0
ENSG00000131203.13	IDO1	1.48315	5.53591e-06	1.7552e-05	0.838235294117647	0.634083044982699	NPM1(5)_T	0	0
ENSG00000279356.1		1.48277	1.97769e-28	3.2261e-27	1	0.987889273356401	NPM1(5)_T	0	0
ENSG00000285534.1		1.48171	1.4243e-09	6.4489e-09	0.911764705882353	0.939446366782007	NPM1(5)_T	0	0
ENSG00000198682.13	PAPSS2	1.4817	1.94849e-33	4.3044e-32	1	0.999134948096886	NPM1(5)_T	0	0
ENSG00000264230.9	ANXA8L1	1.4817	6.58872e-08	2.5619e-07	0.852941176470588	0.744809688581315	NPM1(5)_T	0	0
ENSG00000231971.6	CT69	1.48158	3.7647e-06	1.2155e-05	0.602941176470588	0.485294117647059	NPM1(5)_T	0	0
ENSG00000169026.13	SLC49A3	1.48116	1.40627e-33	3.1329e-32	1	1	NPM1(5)_T	0	0
ENSG00000112186.12	CAP2	1.48089	0.00127115	0.0029392	0.382352941176471	0.375432525951557	NPM1(5)_T	0	0
ENSG00000163328.14	GPR155	1.48027	8.16444e-35	1.9542e-33	1	0.999134948096886	NPM1(5)_T	1	1
ENSG00000216285.5		1.48009	2.80056e-39	8.6417e-38	1	0.98356401384083	NPM1(5)_T	0	0
ENSG00000163545.11	NUAK2	1.48001	3.36028e-23	3.9768e-22	1	0.999134948096886	NPM1(5)_T	0	0
ENSG00000254554.1	ADM-DT	1.47989	8.32968e-16	6.0826e-15	1	0.91522491349481	NPM1(5)_T	0	0
ENSG00000251297.1	TUBB7P	1.47987	2.25561e-06	7.4745e-06	0.617647058823529	0.454152249134948	NPM1(5)_T	0	0
ENSG00000261798.1		1.47961	1.09728e-16	8.5251e-16	1	0.901384083044983	NPM1(5)_T	0	0
ENSG00000154229.12	PRKCA	1.47923	3.87623e-22	4.307e-21	1	1	NPM1(5)_T	0	0
ENSG00000188015.10	S100A3	1.47901	6.25203e-23	7.274e-22	1	0.95242214532872	NPM1(5)_T	0	0
ENSG00000131669.10	NINJ1	1.47894	8.70516e-23	1.0052e-21	1	1	NPM1(5)_T	0	0
ENSG00000173706.14	HEG1	1.47859	3.46213e-24	4.3667e-23	1	1	NPM1(5)_T	1	0
ENSG00000236206.2		1.47833	6.26285e-06	1.9726e-05	0.602941176470588	0.387543252595156	NPM1(5)_T	0	0
ENSG00000090013.11	BLVRB	1.47831	6.30595e-27	9.4172e-26	1	1	NPM1(5)_T	0	0
ENSG00000182531.7	OR7E115P	1.4782	2.24508e-05	6.6015e-05	0.632352941176471	0.55363321799308	NPM1(5)_T	0	0
ENSG00000277287.1		1.47808	8.82023e-14	5.5915e-13	1	0.957612456747405	NPM1(5)_T	0	0
ENSG00000111490.15	TBC1D30	1.47777	3.57519e-39	1.0979e-37	1	0.994809688581315	NPM1(5)_T	0	0
ENSG00000123689.6	G0S2	1.47754	1.95685e-08	7.9918e-08	1	0.996539792387543	NPM1(5)_T	0	0
ENSG00000228067.1	LINC01740	1.47746	1.50025e-09	6.7777e-09	0.544117647058823	0.467993079584775	NPM1(5)_T	0	0
ENSG00000140678.17	ITGAX	1.47699	8.59081e-28	1.3473e-26	1	1	NPM1(5)_T	1	0
ENSG00000185551.15	NR2F2	1.47666	0.000204796	0.00053241	0.588235294117647	0.575259515570934	NPM1(5)_T	0	1
ENSG00000170542.6	SERPINB9	1.4754	2.64695e-30	4.8149e-29	1	1	NPM1(5)_T	0	0
ENSG00000241956.10	LINC03000	1.47517	6.30814e-05	0.00017531	0.426470588235294	0.555363321799308	NPM1(5)_T	0	0
ENSG00000242595.1	RPL26P26	1.47489	0.00125657	0.0029076	0.323529411764706	0.219723183391003	NPM1(5)_T	0	0
ENSG00000149575.9	SCN2B	1.47453	1.94526e-07	7.2192e-07	0.75	0.539792387543253	NPM1(5)_T	1	0
ENSG00000145147.20	SLIT2	1.47377	6.42039e-09	2.7402e-08	0.897058823529412	0.852941176470588	NPM1(5)_T	1	0
ENSG00000167680.17	SEMA6B	1.47327	5.93599e-13	3.5449e-12	1	0.997404844290657	NPM1(5)_T	1	0
ENSG00000144711.16	IQSEC1	1.47292	2.13591e-46	9.9376e-45	1	1	NPM1(5)_T	0	0
ENSG00000157483.9	MYO1E	1.4725	1.97972e-20	1.9644e-19	1	1	NPM1(5)_T	0	0
ENSG00000261114.1		1.47236	1.54862e-28	2.5401e-27	1	0.993944636678201	NPM1(5)_T	0	0
ENSG00000287355.1		1.47219	3.02342e-12	1.7077e-11	1	0.821799307958478	NPM1(5)_T	0	0
ENSG00000230943.3	LINC02541	1.47198	1.03215e-16	8.04e-16	1	0.929930795847751	NPM1(5)_T	0	0
ENSG00000123685.9	BATF3	1.47069	5.96827e-20	5.7314e-19	1	0.997404844290657	NPM1(5)_T	0	1
ENSG00000229647.2	MYOSLID	1.47059	5.176e-19	4.701e-18	1	0.972318339100346	NPM1(5)_T	0	0
ENSG00000204334.7	ERICH2	1.47021	0.000410642	0.0010226	0.382352941176471	0.312283737024221	NPM1(5)_T	0	0
ENSG00000126010.6	GRPR	1.46972	8.77969e-41	2.9538e-39	1	0.961937716262976	NPM1(5)_T	0	0
ENSG00000225982.1		1.46958	4.85945e-05	0.00013704	0.455882352941176	0.256920415224913	NPM1(5)_T	0	0
ENSG00000114268.12	PFKFB4	1.46938	1.65557e-40	5.4873e-39	1	1	NPM1(5)_T	0	0
ENSG00000175591.12	P2RY2	1.46932	7.9846e-24	9.8539e-23	1	1	NPM1(5)_T	0	0
ENSG00000230838.1	LINC01614	1.46861	9.83458e-06	3.0278e-05	0.661764705882353	0.35121107266436	NPM1(5)_T	0	0
ENSG00000260581.1		1.46789	6.51811e-09	2.7809e-08	0.779411764705882	0.581314878892734	NPM1(5)_T	0	0
ENSG00000267783.1		1.46745	2.7325e-22	3.062e-21	0.985294117647059	0.894463667820069	NPM1(5)_T	0	0
ENSG00000174125.8	TLR1	1.46703	4.72594e-38	1.3615e-36	1	1	NPM1(5)_T	1	0
ENSG00000186076.5		1.46692	3.26857e-37	8.9112e-36	1	0.992214532871972	NPM1(5)_T	0	0
ENSG00000282996.1	MPP7-DT	1.46581	2.05486e-13	1.269e-12	0.941176470588235	0.744809688581315	NPM1(5)_T	0	0
ENSG00000141337.12	ARSG	1.46523	1.34728e-36	3.5373e-35	1	1	NPM1(5)_T	0	0
ENSG00000226397.8	LINC02909	1.4652	5.01246e-05	0.00014108	0.338235294117647	0.432525951557093	NPM1(5)_T	0	0
ENSG00000259098.1		1.46495	0.00128787	0.0029757	0.470588235294118	0.353806228373702	NPM1(5)_T	0	0
ENSG00000257649.1	METTL7AP1	1.46471	5.26056e-09	2.2621e-08	0.632352941176471	0.441176470588235	NPM1(5)_T	0	0
ENSG00000007237.19	GAS7	1.46416	1.41746e-41	5.03e-40	1	1	NPM1(5)_T	0	1
ENSG00000225969.2	BICDL3P	1.46416	2.72436e-26	3.9281e-25	1	0.951557093425606	NPM1(5)_T	0	0
ENSG00000250673.2	REELD1	1.46404	6.12231e-16	4.5142e-15	1	0.955882352941177	NPM1(5)_T	0	0
ENSG00000185482.8	STAC3	1.46402	1.80201e-52	1.2415e-50	1	1	NPM1(5)_T	0	0
ENSG00000242510.1	NDUFB4P1	1.46357	4.3911e-09	1.9049e-08	0.632352941176471	0.440311418685121	NPM1(5)_T	0	0
ENSG00000245904.4	BTG1-DT	1.46357	1.0187e-31	2.003e-30	1	0.999134948096886	NPM1(5)_T	0	0
ENSG00000116132.12	PRRX1	1.46326	9.49833e-05	0.00025814	0.426470588235294	0.496539792387543	NPM1(5)_T	0	1
ENSG00000138411.13	HECW2	1.46302	4.82928e-25	6.4707e-24	1	0.998269896193772	NPM1(5)_T	0	0
ENSG00000265369.3	PCAT18	1.46284	4.08971e-10	1.9385e-09	0.955882352941177	0.914359861591695	NPM1(5)_T	0	0
ENSG00000105835.12	NAMPT	1.46273	2.78637e-18	2.4121e-17	1	1	NPM1(5)_T	0	0
ENSG00000237593.1	RPL17P24	1.46172	5.96063e-14	3.827e-13	1	0.885813148788927	NPM1(5)_T	0	0
ENSG00000118990.5	GLRXP3	1.46059	9.99026e-10	4.5866e-09	0.676470588235294	0.513840830449827	NPM1(5)_T	0	0
ENSG00000185862.7	EVI2B	1.46043	8.38283e-47	4.0216e-45	1	1	NPM1(5)_T	0	0
ENSG00000080200.10	CRYBG3	1.45995	2.94114e-23	3.4919e-22	1	0.998269896193772	NPM1(5)_T	0	0
ENSG00000229648.1	RPSAP22	1.45981	1.1221e-09	5.1279e-09	0.911764705882353	0.65916955017301	NPM1(5)_T	0	0
ENSG00000184611.12	KCNH7	1.45979	1.34731e-14	9.0316e-14	1	0.921280276816609	NPM1(5)_T	0	0
ENSG00000165424.7	ZCCHC24	1.45947	8.78144e-34	1.975e-32	1	0.999134948096886	NPM1(5)_T	0	0
ENSG00000116141.17	MARK1	1.45923	1.1743e-07	4.4541e-07	0.705882352941177	0.749134948096886	NPM1(5)_T	0	0
ENSG00000198223.17	CSF2RA	1.45889	3.89481e-33	8.4413e-32	1	1	NPM1(5)_T	1	0
ENSG00000117115.13	PADI2	1.45869	1.19733e-13	7.5179e-13	1	0.999134948096886	NPM1(5)_T	0	0
ENSG00000165091.18	TMC1	1.45844	3.89774e-09	1.6989e-08	0.941176470588235	0.653114186851211	NPM1(5)_T	0	0
ENSG00000137204.15	SLC22A7	1.45836	1.89943e-11	1.0116e-10	0.970588235294118	0.750865051903114	NPM1(5)_T	0	0
ENSG00000207763.1	MIR617	1.45819	0.000121279	0.00032494	0.367647058823529	0.252595155709343	NPM1(5)_T	0	0
ENSG00000212176.1	RNA5SP207	1.45797	2.71138e-09	1.2003e-08	0.882352941176471	0.655709342560554	NPM1(5)_T	0	0
ENSG00000091656.19	ZFHX4	1.45796	4.41802e-09	1.9158e-08	0.926470588235294	0.827854671280277	NPM1(5)_T	0	1
ENSG00000144476.6	ACKR3	1.45717	1.2128e-14	8.1618e-14	0.985294117647059	0.996539792387543	NPM1(5)_T	0	0
ENSG00000149591.17	TAGLN	1.45711	3.36635e-45	1.4642e-43	1	1	NPM1(5)_T	0	0
ENSG00000105963.15	ADAP1	1.45615	2.17676e-33	4.7897e-32	1	1	NPM1(5)_T	0	0
ENSG00000261172.1		1.45591	9.42207e-11	4.7234e-10	1	0.940311418685121	NPM1(5)_T	0	0
ENSG00000101017.14	CD40	1.45538	2.18528e-28	3.5569e-27	1	0.999134948096886	NPM1(5)_T	1	1
ENSG00000252965.1		1.45468	2.55996e-43	1.0067e-41	1	0.982698961937716	NPM1(5)_T	0	0
ENSG00000109943.9	CRTAM	1.45392	3.68933e-28	5.9273e-27	1	1	NPM1(5)_T	0	0
ENSG00000259674.1	RPL7AP75	1.45372	1.91148e-08	7.8158e-08	0.985294117647059	0.886678200692042	NPM1(5)_T	0	0
ENSG00000197879.17	MYO1C	1.45335	1.84162e-27	2.8267e-26	1	1	NPM1(5)_T	0	0
ENSG00000258859.1	LINC02296	1.45305	0.0263561	0.047778	0.132352941176471	0.236159169550173	NPM1(5)_T	0	0
ENSG00000138738.11	PRDM5	1.45288	1.44181e-07	5.4219e-07	0.867647058823529	0.846020761245675	NPM1(5)_T	0	1
ENSG00000278464.2		1.45287	2.61036e-05	7.615e-05	0.5	0.358996539792388	NPM1(5)_T	0	0
ENSG00000250474.2	WBP1LP2	1.45274	1.54578e-20	1.5452e-19	0.985294117647059	0.902249134948097	NPM1(5)_T	0	0
ENSG00000280002.1		1.45241	0.00463249	0.0097293	0.323529411764706	0.19636678200692	NPM1(5)_T	0	0
ENSG00000215096.3	IFITM8P	1.45206	7.55961e-05	0.00020782	0.367647058823529	0.308823529411765	NPM1(5)_T	0	0
ENSG00000226453.2	LINC02542	1.45071	4.95788e-14	3.1988e-13	0.955882352941177	0.891003460207612	NPM1(5)_T	0	0
ENSG00000081087.15	OSTM1	1.45036	8.59197e-61	1.0525e-58	1	1	NPM1(5)_T	1	0
ENSG00000278546.1		1.45019	9.42037e-09	3.9587e-08	0.720588235294118	0.502595155709343	NPM1(5)_T	0	0
ENSG00000275325.4	PDCD6IPP1	1.45018	9.03749e-07	3.1266e-06	0.970588235294118	0.944636678200692	NPM1(5)_T	0	0
ENSG00000155070.8	UNC93B2	1.45016	9.29065e-10	4.2772e-09	0.867647058823529	0.630622837370242	NPM1(5)_T	0	0
ENSG00000248227.1	LINC02513	1.44932	0.000103938	0.00028095	0.352941176470588	0.291522491349481	NPM1(5)_T	0	0
ENSG00000255860.3		1.44929	1.40199e-05	4.2304e-05	0.632352941176471	0.392733564013841	NPM1(5)_T	0	0
ENSG00000143891.17	GALM	1.44914	9.5961e-22	1.0379e-20	1	1	NPM1(5)_T	0	0
ENSG00000013364.19	MVP	1.44894	6.50529e-73	1.7955e-70	1	1	NPM1(5)_T	0	0
ENSG00000259771.1		1.44828	1.62582e-07	6.0857e-07	0.588235294117647	0.48961937716263	NPM1(5)_T	0	0
ENSG00000251624.1	UNC93B7	1.44827	5.27861e-11	2.7066e-10	0.735294117647059	0.484429065743945	NPM1(5)_T	0	0
ENSG00000237398.1	HLA-DPA3	1.44778	1.19596e-06	4.0801e-06	0.779411764705882	0.505190311418685	NPM1(5)_T	0	0
ENSG00000109099.16	PMP22	1.4476	4.63915e-10	2.1892e-09	0.985294117647059	0.97923875432526	NPM1(5)_T	0	0
ENSG00000263382.2		1.44751	1.1207e-06	3.8403e-06	0.5	0.368512110726644	NPM1(5)_T	0	0
ENSG00000180934.7	OR56A1	1.44747	2.53568e-06	8.3518e-06	0.691176470588235	0.393598615916955	NPM1(5)_T	0	0
ENSG00000160789.22	LMNA	1.44708	1.41967e-21	1.516e-20	1	1	NPM1(5)_T	1	0
ENSG00000121281.13	ADCY7	1.44694	4.08567e-50	2.41e-48	1	1	NPM1(5)_T	1	0
ENSG00000217195.1		1.44692	7.51642e-10	3.4848e-09	0.882352941176471	0.676470588235294	NPM1(5)_T	0	0
ENSG00000235328.1	RPL31P62	1.44688	1.10661e-22	1.2687e-21	1	0.987889273356401	NPM1(5)_T	0	0
ENSG00000279314.1		1.44667	3.00563e-21	3.1428e-20	0.985294117647059	0.97318339100346	NPM1(5)_T	0	0
ENSG00000253632.1		1.44628	6.65149e-11	3.3765e-10	0.764705882352941	0.622837370242215	NPM1(5)_T	0	0
ENSG00000132517.15	SLC52A1	1.44622	3.44399e-13	2.0922e-12	0.941176470588235	0.793252595155709	NPM1(5)_T	0	0
ENSG00000087086.15	FTL	1.44591	1.38843e-50	8.3778e-49	1	1	NPM1(5)_T	0	0
ENSG00000250882.1		1.44568	0.000861513	0.0020437	0.323529411764706	0.21280276816609	NPM1(5)_T	0	0
ENSG00000150510.17	FAM124A	1.44487	2.64905e-12	1.5046e-11	1	0.988754325259516	NPM1(5)_T	0	0
ENSG00000223561.7	LINC03007	1.44472	3.91818e-09	1.7077e-08	0.897058823529412	0.827854671280277	NPM1(5)_T	0	0
ENSG00000182676.5	PPP1R27	1.44469	3.7997e-11	1.9743e-10	1	0.998269896193772	NPM1(5)_T	0	0
ENSG00000100379.17	KCTD17	1.4438	2.94658e-45	1.2879e-43	1	0.999134948096886	NPM1(5)_T	0	0
ENSG00000229115.1		1.44321	2.72145e-08	1.0979e-07	0.808823529411765	0.519031141868512	NPM1(5)_T	0	0
ENSG00000240498.9	CDKN2B-AS1	1.44258	7.81219e-24	9.6438e-23	1	1	NPM1(5)_T	0	0
ENSG00000253671.3		1.44231	0.00381816	0.0081371	0.455882352941176	0.275951557093426	NPM1(5)_T	0	0
ENSG00000272226.1		1.44194	1.05232e-12	6.1772e-12	0.897058823529412	0.613321799307958	NPM1(5)_T	0	0
ENSG00000257718.1	CPNE8-AS1	1.4419	9.27328e-19	8.2809e-18	0.985294117647059	0.773356401384083	NPM1(5)_T	0	0
ENSG00000243810.1	CFAP61-AS1	1.44183	5.19455e-05	0.00014585	0.573529411764706	0.423010380622837	NPM1(5)_T	0	0
ENSG00000279201.1		1.4415	2.52265e-09	1.1198e-08	0.75	0.524221453287197	NPM1(5)_T	0	0
ENSG00000115828.17	QPCT	1.44144	4.98362e-14	3.2149e-13	1	0.999134948096886	NPM1(5)_T	0	0
ENSG00000111275.13	ALDH2	1.44137	3.40219e-18	2.9237e-17	1	1	NPM1(5)_T	0	0
ENSG00000157423.18	HYDIN	1.44122	4.60692e-12	2.5671e-11	0.838235294117647	0.891868512110727	NPM1(5)_T	0	0
ENSG00000171365.17	CLCN5	1.44079	5.62727e-35	1.3608e-33	1	0.999134948096886	NPM1(5)_T	0	0
ENSG00000165886.5	UBTD1	1.44061	4.18366e-40	1.3506e-38	1	1	NPM1(5)_T	0	0
ENSG00000103966.11	EHD4	1.44057	8.30497e-41	2.8025e-39	1	1	NPM1(5)_T	0	0
ENSG00000273406.1		1.44046	4.63146e-07	1.6523e-06	0.544117647058823	0.382352941176471	NPM1(5)_T	0	0
ENSG00000223247.1	RNU2-64P	1.44035	0.0235365	0.043158	0.0882352941176471	0.211072664359862	NPM1(5)_T	0	0
ENSG00000083444.17	PLOD1	1.44001	3.28596e-54	2.5107e-52	1	1	NPM1(5)_T	1	0
ENSG00000188037.12	CLCN1	1.4397	9.58263e-19	8.5435e-18	1	0.996539792387543	NPM1(5)_T	0	0
ENSG00000213699.9	SLC35F6	1.43962	3.35383e-65	5.6808e-63	1	1	NPM1(5)_T	0	0
ENSG00000115738.10	ID2	1.43914	1.82979e-23	2.2082e-22	1	1	NPM1(5)_T	0	1
ENSG00000288615.1		1.43913	5.17193e-06	1.6454e-05	0.529411764705882	0.405709342560554	NPM1(5)_T	0	0
ENSG00000285082.2		1.43894	5.2945e-05	0.00014852	0.588235294117647	0.31401384083045	NPM1(5)_T	0	0
ENSG00000140368.13	PSTPIP1	1.43878	7.83826e-36	1.9823e-34	1	1	NPM1(5)_T	0	0
ENSG00000254444.1		1.43732	1.49171e-10	7.3487e-10	0.867647058823529	0.556228373702422	NPM1(5)_T	0	0
ENSG00000229502.5		1.43631	2.32895e-08	9.4554e-08	0.705882352941177	0.793252595155709	NPM1(5)_T	0	0
ENSG00000162631.19	NTNG1	1.43621	3.53162e-09	1.5449e-08	0.955882352941177	0.83477508650519	NPM1(5)_T	1	0
ENSG00000254291.1		1.43584	0.000268382	0.00068634	0.470588235294118	0.225778546712803	NPM1(5)_T	0	0
ENSG00000237541.4	HLA-DQA2	1.43537	5.26286e-07	1.8671e-06	0.955882352941177	0.969723183391003	NPM1(5)_T	1	0
ENSG00000010282.15	HHATL	1.4347	8.0037e-09	3.3869e-08	0.794117647058823	0.458477508650519	NPM1(5)_T	0	0
ENSG00000135373.13	EHF	1.43463	8.52006e-06	2.6433e-05	0.735294117647059	0.595155709342561	NPM1(5)_T	0	1
ENSG00000125735.11	TNFSF14	1.43425	3.02809e-20	2.9652e-19	1	0.997404844290657	NPM1(5)_T	0	0
ENSG00000005844.19	ITGAL	1.43357	3.06512e-41	1.0616e-39	1	1	NPM1(5)_T	1	0
ENSG00000267452.3	LINC02073	1.43262	1.0661e-09	4.8815e-09	0.867647058823529	0.741349480968858	NPM1(5)_T	0	0
ENSG00000117594.10	HSD11B1	1.43194	1.75935e-07	6.5636e-07	0.926470588235294	0.826124567474048	NPM1(5)_T	1	0
ENSG00000285314.1		1.43172	7.67741e-11	3.8779e-10	0.779411764705882	0.525951557093426	NPM1(5)_T	0	0
ENSG00000230140.7	NPAS2-AS1	1.43106	1.67795e-07	6.2693e-07	0.75	0.482698961937716	NPM1(5)_T	0	0
ENSG00000249138.1		1.43099	1.96571e-11	1.0459e-10	1	0.991349480968858	NPM1(5)_T	0	0
ENSG00000260430.2		1.43076	7.48116e-14	4.7636e-13	0.970588235294118	0.747404844290657	NPM1(5)_T	0	0
ENSG00000278531.1		1.43041	4.68151e-05	0.00013234	0.441176470588235	0.466262975778547	NPM1(5)_T	0	0
ENSG00000165879.9	FRAT1	1.43033	4.19972e-54	3.1719e-52	1	1	NPM1(5)_T	0	0
ENSG00000249094.2		1.43032	3.48265e-15	2.4392e-14	0.926470588235294	0.737024221453287	NPM1(5)_T	0	0
ENSG00000276980.1		1.42995	1.79245e-08	7.3466e-08	0.735294117647059	0.502595155709343	NPM1(5)_T	0	0
ENSG00000198535.5	C2CD4A	1.42994	9.13847e-06	2.8255e-05	0.602941176470588	0.506055363321799	NPM1(5)_T	0	0
ENSG00000188393.9	CLEC2A	1.42932	0.00222035	0.0049278	0.397058823529412	0.501730103806228	NPM1(5)_T	0	0
ENSG00000113552.16	GNPDA1	1.42931	3.90712e-33	8.4639e-32	1	1	NPM1(5)_T	0	0
ENSG00000183307.4	TMEM121B	1.42911	1.31469e-14	8.8235e-14	1	1	NPM1(5)_T	0	0
ENSG00000091137.14	SLC26A4	1.42903	9.48019e-23	1.0911e-21	1	0.977508650519031	NPM1(5)_T	0	0
ENSG00000268804.1	LINC02132	1.42898	2.56162e-08	1.0356e-07	0.647058823529412	0.525951557093426	NPM1(5)_T	0	0
ENSG00000229515.1	FLT1P1	1.42882	0.00117935	0.0027384	0.279411764705882	0.248269896193772	NPM1(5)_T	0	0
ENSG00000256518.3	FOLR1P1	1.42823	0.000427614	0.0010615	0.426470588235294	0.232698961937716	NPM1(5)_T	0	0
ENSG00000223991.1		1.4278	2.28416e-07	8.4217e-07	0.911764705882353	0.673875432525952	NPM1(5)_T	0	0
ENSG00000140575.13	IQGAP1	1.42762	3.84935e-63	5.5164e-61	1	1	NPM1(5)_T	0	1
ENSG00000144837.9	PLA1A	1.42747	1.15918e-19	1.0939e-18	1	0.961072664359862	NPM1(5)_T	0	0
ENSG00000233456.1	LINC01077	1.42717	0.00763802	0.01541	0.279411764705882	0.158304498269896	NPM1(5)_T	0	0
ENSG00000279581.1		1.42708	5.92595e-06	1.8719e-05	0.691176470588235	0.359861591695502	NPM1(5)_T	0	0
ENSG00000249013.1	FTH1P21	1.42685	9.96028e-08	3.8086e-07	0.661764705882353	0.57439446366782	NPM1(5)_T	0	0
ENSG00000264456.1		1.42675	7.81373e-57	7.1445e-55	1	1	NPM1(5)_T	0	0
ENSG00000241679.2		1.42654	6.33731e-20	6.0701e-19	1	0.963667820069204	NPM1(5)_T	0	0
ENSG00000114812.13	VIPR1	1.42587	3.78352e-19	3.4687e-18	1	1	NPM1(5)_T	1	0
ENSG00000130032.17	PRRG3	1.4255	1.41747e-07	5.3339e-07	0.691176470588235	0.744809688581315	NPM1(5)_T	0	0
ENSG00000232504.5	ST3GAL5-AS1	1.42542	1.40282e-20	1.4076e-19	0.985294117647059	0.930795847750865	NPM1(5)_T	0	0
ENSG00000285366.1		1.42466	7.14539e-09	3.0369e-08	0.926470588235294	0.826989619377163	NPM1(5)_T	0	0
ENSG00000153094.24	BCL2L11	1.42451	8.04126e-29	1.3431e-27	1	1	NPM1(5)_T	0	0
ENSG00000135074.16	ADAM19	1.42432	5.90875e-23	6.8872e-22	1	1	NPM1(5)_T	1	0
ENSG00000143217.9	NECTIN4	1.4242	1.54567e-13	9.6146e-13	1	0.97923875432526	NPM1(5)_T	0	0
ENSG00000186451.2	SPATA12	1.42401	1.02507e-10	5.1193e-10	0.941176470588235	0.783737024221453	NPM1(5)_T	0	0
ENSG00000272855.1		1.42398	4.44863e-05	0.00012619	0.441176470588235	0.275951557093426	NPM1(5)_T	0	0
ENSG00000108684.15	ASIC2	1.4239	0.000422927	0.0010509	0.426470588235294	0.322664359861592	NPM1(5)_T	0	0
ENSG00000166546.14	BEAN1	1.4239	2.95349e-20	2.8953e-19	1	0.987889273356401	NPM1(5)_T	0	0
ENSG00000237632.3	S100A11P1	1.42377	9.30561e-11	4.6661e-10	0.764705882352941	0.715397923875433	NPM1(5)_T	0	0
ENSG00000236807.1		1.42368	4.59313e-07	1.6391e-06	0.573529411764706	0.362456747404844	NPM1(5)_T	0	0
ENSG00000156218.13	ADAMTSL3	1.42352	5.57946e-06	1.7673e-05	0.544117647058823	0.600346020761246	NPM1(5)_T	0	0
ENSG00000204472.13	AIF1	1.42284	7.63127e-44	3.1076e-42	1	1	NPM1(5)_T	0	0
ENSG00000169856.9	ONECUT1	1.42278	2.5813e-05	7.5341e-05	0.5	0.384948096885813	NPM1(5)_T	0	1
ENSG00000280181.1		1.42251	7.48881e-22	8.1708e-21	1	0.881487889273356	NPM1(5)_T	0	0
ENSG00000235995.1	UBE2V1P6	1.4223	0.00152132	0.0034772	0.25	0.217128027681661	NPM1(5)_T	0	0
ENSG00000129673.10	AANAT	1.42217	7.76934e-28	1.2206e-26	1	0.996539792387543	NPM1(5)_T	0	0
ENSG00000237797.1	MACORIS	1.42198	3.35033e-17	2.6952e-16	0.985294117647059	0.839965397923875	NPM1(5)_T	0	0
ENSG00000224001.2		1.42109	4.10717e-09	1.7866e-08	0.823529411764706	0.589965397923875	NPM1(5)_T	0	0
ENSG00000238025.1	ZDHHC4P1	1.42071	1.44012e-07	5.416e-07	0.882352941176471	0.732698961937716	NPM1(5)_T	0	0
ENSG00000161243.9	FBXO27	1.4202	3.63031e-09	1.5872e-08	0.838235294117647	0.77681660899654	NPM1(5)_T	0	0
ENSG00000232599.1		1.41963	0.0002791	0.00071155	0.485294117647059	0.339100346020761	NPM1(5)_T	0	0
ENSG00000273287.2		1.41935	1.27647e-07	4.8261e-07	0.647058823529412	0.410899653979239	NPM1(5)_T	0	0
ENSG00000268628.2		1.41911	1.00299e-08	4.2053e-08	0.838235294117647	0.666955017301038	NPM1(5)_T	0	0
ENSG00000136868.11	SLC31A1	1.41909	1.88201e-67	3.7905e-65	1	1	NPM1(5)_T	0	0
ENSG00000230730.1		1.41856	2.73699e-29	4.6995e-28	1	0.992214532871972	NPM1(5)_T	0	0
ENSG00000123977.10	DAW1	1.41853	0.000690987	0.0016636	0.397058823529412	0.341695501730104	NPM1(5)_T	0	0
ENSG00000271806.1		1.41853	2.52648e-18	2.1918e-17	1	0.951557093425606	NPM1(5)_T	0	0
ENSG00000270569.1		1.41848	4.24282e-07	1.5206e-06	0.426470588235294	0.503460207612457	NPM1(5)_T	0	0
ENSG00000254127.1	IGLCOR22-1	1.41804	1.45396e-05	4.3798e-05	0.632352941176471	0.320934256055363	NPM1(5)_T	0	0
ENSG00000178996.14	SNX18	1.41743	1.70867e-40	5.6549e-39	1	1	NPM1(5)_T	0	0
ENSG00000286809.1		1.41731	1.8411e-19	1.7193e-18	1	0.955882352941177	NPM1(5)_T	0	0
ENSG00000143502.15	SUSD4	1.41714	2.67891e-13	1.6431e-12	1	0.970588235294118	NPM1(5)_T	0	0
ENSG00000277452.1	RN7SL473P	1.4171	1.82068e-17	1.4904e-16	1	0.97923875432526	NPM1(5)_T	0	0
ENSG00000006611.17	USH1C	1.4167	0.00745301	0.015067	0.205882352941176	0.236159169550173	NPM1(5)_T	0	0
ENSG00000139352.4	ASCL1	1.41656	0.00510392	0.010643	0.25	0.192041522491349	NPM1(5)_T	0	1
ENSG00000125089.17	SH3TC1	1.41651	6.40319e-35	1.5392e-33	1	1	NPM1(5)_T	0	0
ENSG00000224854.3	CDKN2A-DT	1.41642	1.04139e-05	3.1956e-05	0.514705882352941	0.348615916955017	NPM1(5)_T	0	0
ENSG00000108219.15	TSPAN14	1.41612	1.12277e-61	1.4509e-59	1	1	NPM1(5)_T	1	0
ENSG00000228577.1		1.41594	0.000338302	0.00085175	0.397058823529412	0.333910034602076	NPM1(5)_T	0	0
ENSG00000264733.1	MIR4718	1.41588	1.72961e-06	5.8089e-06	0.529411764705882	0.35121107266436	NPM1(5)_T	0	0
ENSG00000059377.18	TBXAS1	1.41572	5.55003e-57	5.106e-55	1	1	NPM1(5)_T	0	0
ENSG00000278595.1		1.41544	3.30586e-14	2.1626e-13	0.823529411764706	0.660034602076125	NPM1(5)_T	0	0
ENSG00000152503.10	TRIM36	1.41488	8.43811e-16	6.1587e-15	1	0.995674740484429	NPM1(5)_T	0	0
ENSG00000232591.2	LINC02642	1.41481	1.02357e-05	3.145e-05	0.617647058823529	0.628892733564014	NPM1(5)_T	0	0
ENSG00000105464.3	GRIN2D	1.41474	6.79557e-19	6.1136e-18	1	0.991349480968858	NPM1(5)_T	0	0
ENSG00000237456.3	ID2B	1.41452	2.53537e-11	1.3398e-10	0.941176470588235	0.759515570934256	NPM1(5)_T	0	0
ENSG00000280279.1	LINC02887	1.41373	1.33915e-16	1.0336e-15	1	0.98961937716263	NPM1(5)_T	0	0
ENSG00000250381.1	UNC93B4	1.41337	9.52359e-09	3.9999e-08	0.632352941176471	0.402249134948097	NPM1(5)_T	0	0
ENSG00000186074.19	CD300LF	1.4128	2.78879e-33	6.0944e-32	1	1	NPM1(5)_T	0	0
ENSG00000253293.5	HOXA10	1.41273	1.35604e-13	8.4739e-13	1	0.986159169550173	NPM1(5)_T	0	1
ENSG00000110427.17	KIAA1549L	1.41233	1.07192e-05	3.2827e-05	0.632352941176471	0.754325259515571	NPM1(5)_T	0	0
ENSG00000252826.1	RNVU1-23	1.40994	0.00225184	0.0049918	0.470588235294118	0.234429065743945	NPM1(5)_T	0	0
ENSG00000222755.1	RN7SKP206	1.40966	1.47349e-05	4.435e-05	0.558823529411765	0.440311418685121	NPM1(5)_T	0	0
ENSG00000232680.2		1.40899	1.9311e-07	7.1696e-07	0.882352941176471	0.674740484429066	NPM1(5)_T	0	0
ENSG00000271454.1		1.40891	0.00513796	0.010708	0.323529411764706	0.23356401384083	NPM1(5)_T	0	0
ENSG00000229922.5	LINC02865	1.4089	1.36599e-05	4.1276e-05	0.617647058823529	0.291522491349481	NPM1(5)_T	0	0
ENSG00000271820.1		1.40889	4.20195e-12	2.3479e-11	0.941176470588235	0.670415224913495	NPM1(5)_T	0	0
ENSG00000072062.15	PRKACA	1.40786	5.66897e-90	5.1729e-87	1	1	NPM1(5)_T	0	0
ENSG00000231965.4	RPL17P29	1.40745	0.00162217	0.0036862	0.485294117647059	0.393598615916955	NPM1(5)_T	0	0
ENSG00000265527.1	MIR5690	1.407	2.93483e-08	1.1808e-07	0.970588235294118	0.826989619377163	NPM1(5)_T	0	0
ENSG00000235323.2	COTL1P2	1.40657	5.04096e-05	0.0001418	0.426470588235294	0.308823529411765	NPM1(5)_T	0	0
ENSG00000169248.13	CXCL11	1.40624	2.60789e-06	8.577e-06	0.955882352941177	0.772491349480969	NPM1(5)_T	0	0
ENSG00000006606.9	CCL26	1.40603	3.53964e-05	0.0001017	0.617647058823529	0.46280276816609	NPM1(5)_T	0	0
ENSG00000132429.10	POPDC3	1.40581	0.0131979	0.025481	0.323529411764706	0.21280276816609	NPM1(5)_T	0	0
ENSG00000207944.1	MIR574	1.40581	3.36699e-06	1.0938e-05	0.5	0.28719723183391	NPM1(5)_T	0	0
ENSG00000228079.2		1.40433	5.53053e-15	3.8184e-14	1	0.858131487889273	NPM1(5)_T	0	0
ENSG00000175040.6	CHST2	1.40408	8.5184e-25	1.1217e-23	1	1	NPM1(5)_T	0	0
ENSG00000135472.9	FAIM2	1.40392	5.73586e-07	2.0275e-06	0.676470588235294	0.538062283737024	NPM1(5)_T	0	0
ENSG00000126251.6	GPR42	1.40375	2.11904e-05	6.2481e-05	0.529411764705882	0.451557093425606	NPM1(5)_T	0	0
ENSG00000092051.17	JPH4	1.40369	7.70222e-24	9.5159e-23	1	1	NPM1(5)_T	0	0
ENSG00000147081.15	AKAP4	1.40352	0.0330003	0.058515	0.0441176470588235	0.182525951557093	NPM1(5)_T	0	0
ENSG00000285572.2		1.40345	5.71329e-12	3.1588e-11	0.852941176470588	0.626297577854671	NPM1(5)_T	0	0
ENSG00000232361.3	TRPC6P3	1.40344	4.4378e-07	1.5867e-06	0.602941176470588	0.407439446366782	NPM1(5)_T	0	0
ENSG00000120129.6	DUSP1	1.4033	2.12842e-24	2.7268e-23	1	1	NPM1(5)_T	0	0
ENSG00000256325.1		1.40162	8.11787e-16	5.9328e-15	0.985294117647059	0.967128027681661	NPM1(5)_T	0	0
ENSG00000270332.2	SMC2-DT	1.40076	2.36373e-20	2.3351e-19	0.955882352941177	0.974913494809689	NPM1(5)_T	0	0
ENSG00000156414.19	TDRD9	1.40071	6.92202e-09	2.9451e-08	1	0.990484429065744	NPM1(5)_T	0	0
ENSG00000259687.2	LINC01220	1.39995	8.97972e-19	8.0236e-18	1	0.998269896193772	NPM1(5)_T	0	0
ENSG00000284035.1	MIR5187	1.39969	9.51591e-14	6.0172e-13	0.867647058823529	0.71280276816609	NPM1(5)_T	0	0
ENSG00000263432.2	RN7SL689P	1.39966	2.50875e-05	7.3329e-05	0.602941176470588	0.320934256055363	NPM1(5)_T	0	0
ENSG00000236333.4	TRHDE-AS1	1.39899	8.92097e-05	0.00024327	0.808823529411765	0.713667820069204	NPM1(5)_T	0	0
ENSG00000171345.13	KRT19	1.39845	0.00461393	0.0096922	0.352941176470588	0.405709342560554	NPM1(5)_T	0	0
ENSG00000109501.14	WFS1	1.39843	3.633e-14	2.3693e-13	1	0.991349480968858	NPM1(5)_T	0	1
ENSG00000072135.13	PTPN18	1.39734	1.18521e-74	3.6801e-72	1	1	NPM1(5)_T	0	0
ENSG00000143126.8	CELSR2	1.39724	2.77253e-23	3.2969e-22	1	0.997404844290657	NPM1(5)_T	1	0
ENSG00000185477.5	GPRIN3	1.39686	1.22498e-18	1.0848e-17	1	1	NPM1(5)_T	0	0
ENSG00000104760.17	FGL1	1.39655	1.68612e-06	5.6705e-06	0.794117647058823	0.631487889273356	NPM1(5)_T	0	0
ENSG00000149435.12	GGTLC1	1.39649	1.84166e-07	6.854e-07	0.647058823529412	0.373702422145329	NPM1(5)_T	0	0
ENSG00000223382.5	LINC01778	1.39614	0.000183992	0.00048109	0.470588235294118	0.258650519031142	NPM1(5)_T	0	0
ENSG00000219222.1	RPL12P47	1.39608	2.45864e-16	1.8721e-15	1	0.875432525951557	NPM1(5)_T	0	0
ENSG00000171885.18	AQP4	1.39572	8.09879e-11	4.0801e-10	0.794117647058823	0.647923875432526	NPM1(5)_T	0	0
ENSG00000198883.12	PNMA5	1.39558	1.18534e-09	5.4048e-09	1	0.954152249134948	NPM1(5)_T	0	0
ENSG00000178209.16	PLEC	1.39546	2.82881e-35	6.9305e-34	1	1	NPM1(5)_T	0	0
ENSG00000236504.2		1.39521	2.47148e-06	8.1481e-06	0.588235294117647	0.339100346020761	NPM1(5)_T	0	0
ENSG00000150893.11	FREM2	1.39457	0.00381141	0.0081239	0.323529411764706	0.320069204152249	NPM1(5)_T	1	0
ENSG00000074706.13	IPCEF1	1.39448	7.94432e-20	7.5672e-19	1	0.999134948096886	NPM1(5)_T	0	0
ENSG00000123643.13	SLC36A1	1.39432	1.38274e-43	5.5349e-42	1	1	NPM1(5)_T	0	0
ENSG00000226977.1	HMGN1P24	1.39372	4.32104e-05	0.00012286	0.5	0.294117647058824	NPM1(5)_T	0	0
ENSG00000084070.12	SMAP2	1.39347	1.51852e-55	1.2957e-53	1	1	NPM1(5)_T	0	0
ENSG00000157152.17	SYN2	1.39307	8.68151e-17	6.7873e-16	1	0.998269896193772	NPM1(5)_T	0	0
ENSG00000188133.6	TMEM215	1.39303	0.00623952	0.012812	0.205882352941176	0.203287197231834	NPM1(5)_T	0	0
ENSG00000204642.14	HLA-F	1.39293	1.76051e-29	3.0557e-28	1	1	NPM1(5)_T	1	0
ENSG00000231426.7	FILNC1	1.3929	2.92101e-18	2.5242e-17	0.985294117647059	0.810553633217993	NPM1(5)_T	0	0
ENSG00000236041.1	COX6CP18	1.3928	0.00233426	0.0051614	0.441176470588235	0.256055363321799	NPM1(5)_T	0	0
ENSG00000287698.1		1.39268	2.754e-16	2.0885e-15	0.970588235294118	0.924740484429066	NPM1(5)_T	0	0
ENSG00000230826.1		1.39223	1.32601e-13	8.2979e-13	1	0.896193771626298	NPM1(5)_T	0	0
ENSG00000244134.1	RPS12P20	1.3918	2.45451e-21	2.5841e-20	1	0.97318339100346	NPM1(5)_T	0	0
ENSG00000257137.7	LINC02874	1.39157	1.39564e-06	4.7342e-06	0.588235294117647	0.445501730103806	NPM1(5)_T	0	0
ENSG00000120594.17	PLXDC2	1.39154	8.72323e-22	9.4691e-21	1	1	NPM1(5)_T	0	0
ENSG00000117298.16	ECE1	1.39152	3.72095e-26	5.3222e-25	1	1	NPM1(5)_T	1	0
ENSG00000236438.7	FAM157A	1.39136	5.22309e-17	4.1525e-16	1	0.997404844290657	NPM1(5)_T	0	0
ENSG00000130449.6	ZSWIM6	1.39132	8.80679e-56	7.6312e-54	1	1	NPM1(5)_T	0	0
ENSG00000203531.3		1.39125	0.00332782	0.0071725	0.294117647058824	0.219723183391003	NPM1(5)_T	0	0
ENSG00000236521.1	NPAP1P4	1.3907	0.00600731	0.01237	0.397058823529412	0.268166089965398	NPM1(5)_T	0	0
ENSG00000095627.9	TDRD1	1.39057	0.00144768	0.0033184	0.470588235294118	0.558823529411765	NPM1(5)_T	0	0
ENSG00000161955.16	TNFSF13	1.39051	4.16728e-49	2.3089e-47	1	1	NPM1(5)_T	0	0
ENSG00000235586.1		1.39044	9.25227e-14	5.8554e-13	0.985294117647059	0.933391003460208	NPM1(5)_T	0	0
ENSG00000245498.7	MSANTD2-AS1	1.39018	4.93462e-34	1.1251e-32	1	0.996539792387543	NPM1(5)_T	0	0
ENSG00000261812.6	TUBB8P7	1.39002	6.98625e-07	2.4461e-06	0.691176470588235	0.657439446366782	NPM1(5)_T	0	0
ENSG00000128573.26	FOXP2	1.3898	0.000104687	0.00028281	0.544117647058823	0.6219723183391	NPM1(5)_T	0	1
ENSG00000122035.7	RASL11A	1.38956	1.39734e-20	1.4024e-19	1	1	NPM1(5)_T	0	0
ENSG00000259119.1		1.38906	0.00165814	0.0037602	0.352941176470588	0.27076124567474	NPM1(5)_T	0	0
ENSG00000109762.16	SNX25	1.38814	4.90518e-22	5.4127e-21	1	1	NPM1(5)_T	0	0
ENSG00000112096.19		1.38748	1.30045e-31	2.5447e-30	1	1	NPM1(5)_T	0	0
ENSG00000057252.13	SOAT1	1.3873	6.08954e-72	1.5738e-69	1	1	NPM1(5)_T	0	0
ENSG00000252082.1	RNU6-547P	1.38704	4.81735e-07	1.7157e-06	0.588235294117647	0.403114186851211	NPM1(5)_T	0	0
ENSG00000141480.18	ARRB2	1.38675	3.57012e-56	3.1609e-54	1	1	NPM1(5)_T	0	1
ENSG00000145632.15	PLK2	1.38631	2.94632e-17	2.3792e-16	1	1	NPM1(5)_T	0	0
ENSG00000143847.15	PPFIA4	1.38616	2.48257e-16	1.8894e-15	1	0.999134948096886	NPM1(5)_T	0	0
ENSG00000165474.8	GJB2	1.38562	1.05496e-05	3.235e-05	0.661764705882353	0.711072664359862	NPM1(5)_T	0	0
ENSG00000284505.1	LYNX1-SLURP2	1.38535	3.35017e-06	1.0885e-05	0.558823529411765	0.403114186851211	NPM1(5)_T	0	0
ENSG00000099337.5	KCNK6	1.38526	7.31807e-29	1.225e-27	1	1	NPM1(5)_T	0	0
ENSG00000286525.1		1.38521	0.00108431	0.0025336	0.294117647058824	0.217993079584775	NPM1(5)_T	0	0
ENSG00000264630.5	PRKCA-AS1	1.38519	7.73698e-07	2.6961e-06	0.75	0.58477508650519	NPM1(5)_T	0	0
ENSG00000158553.4	POM121L2	1.38515	7.74024e-05	0.00021261	0.338235294117647	0.34083044982699	NPM1(5)_T	0	0
ENSG00000162711.18	NLRP3	1.38495	3.90738e-27	5.9082e-26	1	1	NPM1(5)_T	0	1
ENSG00000277632.2	CCL3	1.38481	4.93761e-11	2.5379e-10	1	0.998269896193772	NPM1(5)_T	0	0
ENSG00000183828.15	NUDT14	1.38473	1.54436e-29	2.6941e-28	1	1	NPM1(5)_T	0	0
ENSG00000226272.5	ARHGAP26-AS1	1.3844	5.28621e-08	2.0744e-07	0.897058823529412	0.717128027681661	NPM1(5)_T	0	0
ENSG00000166401.15	SERPINB8	1.38386	1.58678e-32	3.2862e-31	1	1	NPM1(5)_T	0	0
ENSG00000128016.7	ZFP36	1.38374	1.12817e-24	1.4749e-23	1	1	NPM1(5)_T	0	1
ENSG00000258244.1	OSTF1P1	1.38258	1.27934e-05	3.881e-05	0.558823529411765	0.338235294117647	NPM1(5)_T	0	0
ENSG00000204389.10	HSPA1A	1.38203	1.18767e-13	7.4583e-13	1	1	NPM1(5)_T	0	1
ENSG00000185860.13	CCDC190	1.38145	0.0068982	0.014038	0.264705882352941	0.160899653979239	NPM1(5)_T	0	0
ENSG00000042286.15	AIFM2	1.38127	2.79293e-43	1.0973e-41	1	0.999134948096886	NPM1(5)_T	0	0
ENSG00000224426.1	SLC31A1P1	1.38121	2.57744e-10	1.2415e-09	0.779411764705882	0.565743944636678	NPM1(5)_T	0	0
ENSG00000096006.12	CRISP3	1.38063	0.000574221	0.0013995	0.852941176470588	0.885813148788927	NPM1(5)_T	0	0
ENSG00000206926.1	RNU6-1024P	1.38046	1.8456e-25	2.5336e-24	1	0.98356401384083	NPM1(5)_T	0	0
ENSG00000115596.4	WNT6	1.38035	5.46021e-10	2.5637e-09	0.985294117647059	0.885813148788927	NPM1(5)_T	0	0
ENSG00000180878.3	C11orf42	1.38014	1.90826e-15	1.3612e-14	1	0.929065743944637	NPM1(5)_T	0	0
ENSG00000258168.6		1.38006	1.20734e-07	4.574e-07	0.941176470588235	0.860726643598616	NPM1(5)_T	0	0
ENSG00000239466.3	RN7SL552P	1.37968	1.29972e-08	5.3868e-08	0.867647058823529	0.60121107266436	NPM1(5)_T	0	0
ENSG00000271952.2	LINC01954	1.37965	0.00320155	0.0069217	0.544117647058823	0.413494809688581	NPM1(5)_T	0	0
ENSG00000179630.11	LACC1	1.37947	6.07861e-54	4.5525e-52	1	1	NPM1(5)_T	0	0
ENSG00000268223.6	ARL14EPL	1.37907	2.58521e-06	8.5061e-06	0.852941176470588	0.633217993079585	NPM1(5)_T	0	0
ENSG00000286555.1		1.37824	1.4836e-37	4.1202e-36	1	0.999134948096886	NPM1(5)_T	0	0
ENSG00000287629.1		1.37758	2.97387e-19	2.7382e-18	1	0.97923875432526	NPM1(5)_T	0	0
ENSG00000251473.2		1.37743	0.000336295	0.00084688	0.323529411764706	0.228373702422145	NPM1(5)_T	0	0
ENSG00000152977.10	ZIC1	1.37685	0.00149314	0.0034158	0.338235294117647	0.282871972318339	NPM1(5)_T	0	1
ENSG00000163932.15	PRKCD	1.37586	3.74717e-53	2.685e-51	1	1	NPM1(5)_T	0	0
ENSG00000237845.1	LINC03081	1.37585	2.03636e-08	8.3059e-08	0.794117647058823	0.596020761245675	NPM1(5)_T	0	0
ENSG00000286694.1		1.37557	1.58746e-05	4.7579e-05	0.558823529411765	0.362456747404844	NPM1(5)_T	0	0
ENSG00000110057.8	UNC93B1	1.37529	3.3347e-49	1.8638e-47	1	1	NPM1(5)_T	0	0
ENSG00000231610.1	PIK3CDP1	1.375	5.10539e-05	0.00014353	0.470588235294118	0.358996539792388	NPM1(5)_T	0	0
ENSG00000241665.3	RN7SL418P	1.3747	0.00047564	0.0011725	0.441176470588235	0.326989619377163	NPM1(5)_T	0	0
ENSG00000136040.9	PLXNC1	1.37461	2.34656e-27	3.5797e-26	1	1	NPM1(5)_T	1	1
ENSG00000105520.10	PLPPR2	1.37425	5.81664e-44	2.3729e-42	1	1	NPM1(5)_T	0	0
ENSG00000219642.2	BMPR1AP1	1.37421	7.31499e-05	0.00020147	0.5	0.301903114186851	NPM1(5)_T	0	0
ENSG00000268157.1		1.37379	0.000764665	0.0018283	0.382352941176471	0.299307958477509	NPM1(5)_T	0	0
ENSG00000228044.3		1.37363	1.47871e-07	5.5583e-07	0.691176470588235	0.606401384083045	NPM1(5)_T	0	0
ENSG00000182351.7	CRIP1P4	1.37331	1.31224e-07	4.9538e-07	0.676470588235294	0.477508650519031	NPM1(5)_T	0	0
ENSG00000129667.13	RHBDF2	1.37287	7.92554e-45	3.3685e-43	1	1	NPM1(5)_T	1	0
ENSG00000186431.19	FCAR	1.37276	9.98562e-11	4.9958e-10	1	0.998269896193772	NPM1(5)_T	1	0
ENSG00000172320.3	OR5A1	1.37239	0.00190239	0.0042696	0.323529411764706	0.278546712802768	NPM1(5)_T	0	0
ENSG00000161653.11	NAGS	1.37209	1.98871e-22	2.2488e-21	1	0.980103806228374	NPM1(5)_T	0	0
ENSG00000176771.17	NCKAP5	1.37205	0.000194399	0.00050688	0.602941176470588	0.602076124567474	NPM1(5)_T	0	0
ENSG00000243438.1	LARP1BP2	1.37134	0.00046344	0.0011445	0.441176470588235	0.213667820069204	NPM1(5)_T	0	0
ENSG00000168913.7	ENHO	1.3713	1.5481e-06	5.2264e-06	0.823529411764706	0.738754325259516	NPM1(5)_T	0	0
ENSG00000267507.1		1.37112	6.34167e-27	9.4674e-26	1	0.949826989619377	NPM1(5)_T	0	0
ENSG00000287920.1		1.37088	2.43787e-20	2.4057e-19	1	0.996539792387543	NPM1(5)_T	0	0
ENSG00000274824.1	MIR7152	1.37078	5.51824e-15	3.8105e-14	1	0.817474048442907	NPM1(5)_T	0	0
ENSG00000266140.1	MIR4533	1.3705	0.00230483	0.0051009	0.338235294117647	0.192906574394464	NPM1(5)_T	0	0
ENSG00000271795.1		1.3701	4.59219e-19	4.1835e-18	1	0.970588235294118	NPM1(5)_T	0	0
ENSG00000254362.1		1.37005	3.54503e-15	2.4817e-14	0.970588235294118	0.862456747404844	NPM1(5)_T	0	0
ENSG00000171314.9	PGAM1	1.3692	9.80592e-76	3.2966e-73	1	1	NPM1(5)_T	0	0
ENSG00000145545.12	SRD5A1	1.36889	1.2233e-49	7.0033e-48	1	1	NPM1(5)_T	0	0
ENSG00000165312.6	OTUD1	1.36731	5.40458e-25	7.2199e-24	1	1	NPM1(5)_T	0	0
ENSG00000166211.8	SPIC	1.3673	0.000303936	0.00077078	0.470588235294118	0.428200692041523	NPM1(5)_T	0	1
ENSG00000163803.13	PLB1	1.36724	1.88769e-33	4.1742e-32	1	1	NPM1(5)_T	0	0
ENSG00000273325.1		1.36708	3.79603e-05	0.00010862	0.764705882352941	0.551903114186851	NPM1(5)_T	0	0
ENSG00000213264.3	NIP7P2	1.36634	3.58511e-07	1.2962e-06	0.647058823529412	0.382352941176471	NPM1(5)_T	0	0
ENSG00000167851.15	CD300A	1.36541	1.33218e-37	3.7181e-36	1	1	NPM1(5)_T	0	0
ENSG00000170006.12	TMEM154	1.3646	4.52669e-32	9.1006e-31	1	1	NPM1(5)_T	0	0
ENSG00000234881.1	PIGFP2	1.36456	0.00945329	0.018759	0.441176470588235	0.392733564013841	NPM1(5)_T	0	0
ENSG00000170959.14	DCDC1	1.36413	1.88324e-07	7.0047e-07	0.808823529411765	0.686851211072664	NPM1(5)_T	0	0
ENSG00000138829.12	FBN2	1.36384	1.18791e-09	5.4153e-09	0.985294117647059	0.994809688581315	NPM1(5)_T	1	0
ENSG00000235525.1	FTLP1	1.36324	2.63031e-09	1.166e-08	0.617647058823529	0.608996539792388	NPM1(5)_T	0	0
ENSG00000134996.12	OSTF1	1.36318	2.13854e-68	4.5751e-66	1	1	NPM1(5)_T	0	0
ENSG00000238446.1	RNU7-38P	1.36314	0.000896	0.0021202	0.544117647058823	0.352941176470588	NPM1(5)_T	0	0
ENSG00000139174.12	PRICKLE1	1.36282	1.46073e-15	1.0507e-14	1	0.999134948096886	NPM1(5)_T	0	0
ENSG00000242068.1	RNF13P1	1.36274	5.02992e-12	2.7965e-11	0.838235294117647	0.708477508650519	NPM1(5)_T	0	0
ENSG00000278732.1		1.36259	1.25458e-05	3.8092e-05	0.544117647058823	0.358996539792388	NPM1(5)_T	0	0
ENSG00000288080.1		1.36184	5.64213e-14	3.6256e-13	0.852941176470588	0.877162629757785	NPM1(5)_T	0	0
ENSG00000260381.2		1.36135	2.79419e-21	2.93e-20	1	0.906574394463668	NPM1(5)_T	0	0
ENSG00000286799.1		1.36126	6.33053e-23	7.3596e-22	0.985294117647059	0.882352941176471	NPM1(5)_T	0	0
ENSG00000256810.2		1.36115	0.000278601	0.0007104	0.411764705882353	0.298442906574394	NPM1(5)_T	0	0
ENSG00000100628.12	ASB2	1.36103	6.7827e-21	6.9318e-20	1	0.997404844290657	NPM1(5)_T	0	0
ENSG00000113088.6	GZMK	1.36053	1.7524e-12	1.0092e-11	0.985294117647059	0.990484429065744	NPM1(5)_T	0	0
ENSG00000223638.3	RFPL4A	1.36038	0.00945831	0.018766	0.441176470588235	0.45242214532872	NPM1(5)_T	0	0
ENSG00000263724.2	DLGAP1-AS3	1.36018	1.21923e-09	5.5525e-09	0.970588235294118	0.876297577854671	NPM1(5)_T	0	0
ENSG00000062716.13	VMP1	1.35999	3.43184e-43	1.3448e-41	1	1	NPM1(5)_T	0	0
ENSG00000285563.1		1.35968	0.00600938	0.012374	0.485294117647059	0.372837370242215	NPM1(5)_T	0	0
ENSG00000223787.2		1.359	1.16755e-10	5.8017e-10	0.882352941176471	0.685121107266436	NPM1(5)_T	0	0
ENSG00000202047.1	RNA5SP324	1.35884	1.06397e-10	5.307e-10	0.852941176470588	0.68598615916955	NPM1(5)_T	0	0
ENSG00000157087.20	ATP2B2	1.35883	1.13524e-15	8.2201e-15	0.985294117647059	0.98961937716263	NPM1(5)_T	0	0
ENSG00000237423.3	LINC01522	1.35875	7.90896e-05	0.00021695	0.485294117647059	0.30363321799308	NPM1(5)_T	0	0
ENSG00000253552.8	HOXA-AS2	1.35813	5.16376e-12	2.8681e-11	1	0.949826989619377	NPM1(5)_T	0	0
ENSG00000136160.17	EDNRB	1.35793	1.97562e-06	6.5867e-06	0.970588235294118	0.902249134948097	NPM1(5)_T	0	0
ENSG00000249609.1		1.35769	0.00116931	0.0027174	0.382352941176471	0.225778546712803	NPM1(5)_T	0	0
ENSG00000149269.10	PAK1	1.35733	2.72021e-40	8.8778e-39	1	1	NPM1(5)_T	0	0
ENSG00000250900.6	TRIM7-AS1	1.35714	3.88712e-29	6.6009e-28	0.985294117647059	0.937716262975779	NPM1(5)_T	0	0
ENSG00000260823.1		1.35696	2.0805e-05	6.1414e-05	0.5	0.410034602076125	NPM1(5)_T	0	0
ENSG00000183434.10	TFDP3	1.35686	0.00417002	0.0088327	0.132352941176471	0.181660899653979	NPM1(5)_T	0	1
ENSG00000010810.17	FYN	1.35628	4.97481e-38	1.4314e-36	1	1	NPM1(5)_T	0	0
ENSG00000243404.2	RPL35AP32	1.35582	2.00609e-25	2.748e-24	0.985294117647059	0.993944636678201	NPM1(5)_T	0	0
ENSG00000240183.3	RN7SL297P	1.35575	3.88518e-11	2.0162e-10	0.911764705882353	0.793252595155709	NPM1(5)_T	0	0
ENSG00000261647.1	IMPDH1P11	1.35549	1.19991e-10	5.9525e-10	0.823529411764706	0.686851211072664	NPM1(5)_T	0	0
ENSG00000257831.1		1.35518	1.05548e-19	9.99e-19	0.985294117647059	0.940311418685121	NPM1(5)_T	0	0
ENSG00000100097.12	LGALS1	1.35472	1.4069e-23	1.7094e-22	1	1	NPM1(5)_T	0	0
ENSG00000284154.1	MIR3605	1.3546	1.80715e-12	1.0387e-11	0.838235294117647	0.759515570934256	NPM1(5)_T	0	0
ENSG00000129422.14	MTUS1	1.35425	6.72127e-08	2.611e-07	1	0.975778546712803	NPM1(5)_T	0	0
ENSG00000071909.19	MYO3B	1.35392	1.00571e-07	3.843e-07	0.764705882352941	0.82439446366782	NPM1(5)_T	0	0
ENSG00000240893.1	LINC02042	1.35342	1.0586e-05	3.245e-05	0.617647058823529	0.47318339100346	NPM1(5)_T	0	0
ENSG00000135905.20	DOCK10	1.35309	2.93804e-32	5.9712e-31	1	1	NPM1(5)_T	0	0
ENSG00000226298.1	RAD23BP3	1.35309	1.13111e-10	5.6312e-10	1	0.877162629757785	NPM1(5)_T	0	0
ENSG00000145555.15	MYO10	1.35305	9.49081e-12	5.17e-11	1	0.98961937716263	NPM1(5)_T	0	0
ENSG00000152932.8	RAB3C	1.35276	1.53796e-09	6.9418e-09	0.985294117647059	0.948961937716263	NPM1(5)_T	0	0
ENSG00000221937.4	TAS2R40	1.35256	1.52076e-11	8.1618e-11	0.985294117647059	0.756920415224913	NPM1(5)_T	0	0
ENSG00000064393.16	HIPK2	1.35233	2.06413e-47	1.0358e-45	1	1	NPM1(5)_T	0	1
ENSG00000253519.1		1.35189	2.15996e-08	8.7965e-08	0.838235294117647	0.64878892733564	NPM1(5)_T	0	0
ENSG00000233554.6	B4GALT1-AS1	1.35069	4.7909e-43	1.8611e-41	1	0.993944636678201	NPM1(5)_T	0	0
ENSG00000259374.2	NDUFB4P11	1.3505	7.64884e-07	2.6666e-06	0.823529411764706	0.681660899653979	NPM1(5)_T	0	0
ENSG00000230671.2	NDUFS5P5	1.35035	0.0347577	0.06132	0.147058823529412	0.180795847750865	NPM1(5)_T	0	0
ENSG00000171236.10	LRG1	1.34982	1.54681e-17	1.2742e-16	1	1	NPM1(5)_T	0	0
ENSG00000204952.3	FBXO47	1.34981	1.68739e-06	5.6741e-06	0.573529411764706	0.461072664359862	NPM1(5)_T	0	0
ENSG00000218672.1	LINC03010	1.34956	0.0399133	0.069461	0.205882352941176	0.173010380622837	NPM1(5)_T	0	0
ENSG00000119938.9	PPP1R3C	1.34928	4.73426e-05	0.00013372	0.411764705882353	0.478373702422145	NPM1(5)_T	0	0
ENSG00000286966.1		1.34905	5.81769e-11	2.9718e-10	0.955882352941177	0.799307958477509	NPM1(5)_T	0	0
ENSG00000254310.1		1.34835	0.0337818	0.059775	0.220588235294118	0.174740484429066	NPM1(5)_T	0	0
ENSG00000166780.11	BMERB1	1.3479	1.10367e-22	1.2656e-21	1	0.998269896193772	NPM1(5)_T	0	0
ENSG00000152672.8	CLEC4F	1.34733	5.48574e-05	0.00015367	0.794117647058823	0.653979238754325	NPM1(5)_T	0	0
ENSG00000139344.8	AMDHD1	1.34698	1.76382e-19	1.6506e-18	1	0.987889273356401	NPM1(5)_T	0	0
ENSG00000240393.1	DRG1P2	1.34665	0.0336062	0.059497	0.161764705882353	0.173875432525952	NPM1(5)_T	0	0
ENSG00000173253.15	DMRT2	1.34653	0.00114156	0.0026596	0.382352941176471	0.301903114186851	NPM1(5)_T	0	1
ENSG00000184730.11	APOBR	1.34628	1.37416e-45	6.1136e-44	1	1	NPM1(5)_T	0	0
ENSG00000261245.2		1.34613	1.61591e-12	9.3407e-12	1	0.891003460207612	NPM1(5)_T	0	0
ENSG00000268964.3	ERVV-2	1.34589	0.000484772	0.0011934	0.25	0.298442906574394	NPM1(5)_T	0	0
ENSG00000181444.13	ZNF467	1.34584	9.0478e-31	1.6842e-29	1	1	NPM1(5)_T	0	1
ENSG00000137673.9	MMP7	1.34575	5.56703e-06	1.7642e-05	0.941176470588235	0.914359861591695	NPM1(5)_T	0	0
ENSG00000269385.1		1.3456	2.99848e-10	1.437e-09	0.882352941176471	0.72923875432526	NPM1(5)_T	0	0
ENSG00000072210.19	ALDH3A2	1.34495	2.28815e-40	7.5116e-39	1	1	NPM1(5)_T	0	0
ENSG00000117090.15	SLAMF1	1.3449	7.91341e-16	5.79e-15	1	0.999134948096886	NPM1(5)_T	1	0
ENSG00000255693.3	LINC02389	1.34448	4.06023e-07	1.4587e-06	0.691176470588235	0.567474048442907	NPM1(5)_T	0	0
ENSG00000229391.7	HLA-DRB6	1.34406	6.53907e-11	3.3232e-10	1	0.98961937716263	NPM1(5)_T	0	0
ENSG00000261270.1		1.34361	1.39895e-23	1.7002e-22	1	0.994809688581315	NPM1(5)_T	0	0
ENSG00000223418.1	LIMK2P1	1.34354	0.00116594	0.0027104	0.352941176470588	0.23961937716263	NPM1(5)_T	0	0
ENSG00000155629.15	PIK3AP1	1.34212	1.96108e-61	2.491e-59	1	1	NPM1(5)_T	0	0
ENSG00000172936.16	MYD88	1.34182	9.58702e-77	3.6021e-74	1	1	NPM1(5)_T	0	1
ENSG00000242611.2		1.34101	7.69196e-06	2.3982e-05	0.720588235294118	0.474048442906574	NPM1(5)_T	0	0
ENSG00000136167.15	LCP1	1.34088	7.33798e-76	2.5834e-73	1	1	NPM1(5)_T	0	0
ENSG00000177519.4	RPRM	1.34045	0.000231417	0.00059755	0.485294117647059	0.368512110726644	NPM1(5)_T	0	0
ENSG00000036828.17	CASR	1.3403	1.02635e-10	5.1251e-10	0.955882352941177	0.848615916955017	NPM1(5)_T	0	0
ENSG00000198754.5	OXCT2	1.33985	2.11667e-15	1.5061e-14	0.985294117647059	0.920415224913495	NPM1(5)_T	0	0
ENSG00000143878.10	RHOB	1.33964	7.02252e-18	5.9165e-17	1	1	NPM1(5)_T	0	0
ENSG00000185189.18	NRBP2	1.33963	1.08774e-24	1.4237e-23	1	0.999134948096886	NPM1(5)_T	0	0
ENSG00000278763.1	FAM27B	1.33963	3.27104e-06	1.0638e-05	0.632352941176471	0.439446366782007	NPM1(5)_T	0	0
ENSG00000251093.1		1.33873	5.60131e-05	0.00015674	0.573529411764706	0.344290657439446	NPM1(5)_T	0	0
ENSG00000168389.18	MFSD2A	1.33857	9.59984e-22	1.038e-20	1	1	NPM1(5)_T	0	0
ENSG00000230013.2	CT70	1.33846	3.94695e-13	2.3877e-12	0.941176470588235	0.945501730103806	NPM1(5)_T	0	0
ENSG00000287935.1		1.33815	7.13268e-25	9.4522e-24	1	0.992214532871972	NPM1(5)_T	0	0
ENSG00000286147.1		1.33772	7.8678e-07	2.7398e-06	0.764705882352941	0.731833910034602	NPM1(5)_T	0	0
ENSG00000144843.11	ADPRH	1.33757	7.52856e-42	2.719e-40	1	1	NPM1(5)_T	0	0
ENSG00000256577.2	SLC6A12-AS1	1.33737	0.000765677	0.0018305	0.617647058823529	0.265570934256055	NPM1(5)_T	0	0
ENSG00000267940.1		1.33617	5.24488e-23	6.1374e-22	1	0.98356401384083	NPM1(5)_T	0	0
ENSG00000207171.1		1.33588	2.34973e-14	1.553e-13	0.926470588235294	0.816608996539792	NPM1(5)_T	0	0
ENSG00000186635.14	ARAP1	1.33542	1.17979e-70	2.8669e-68	1	1	NPM1(5)_T	0	0
ENSG00000241229.3	RN7SL443P	1.33533	0.0110884	0.021717	0.382352941176471	0.174740484429066	NPM1(5)_T	0	0
ENSG00000214772.2	GUCY2C-AS1	1.3352	3.32655e-11	1.7376e-10	0.955882352941177	0.719723183391003	NPM1(5)_T	0	0
ENSG00000225284.1		1.33407	2.82387e-11	1.4859e-10	0.867647058823529	0.641868512110727	NPM1(5)_T	0	0
ENSG00000270382.1		1.33376	1.41579e-07	5.3289e-07	0.588235294117647	0.536332179930796	NPM1(5)_T	0	0
ENSG00000250727.1		1.33307	9.606e-06	2.9617e-05	0.441176470588235	0.347750865051903	NPM1(5)_T	0	0
ENSG00000261656.6	BEAN1-AS1	1.33258	5.2927e-15	3.6593e-14	0.985294117647059	0.934256055363322	NPM1(5)_T	0	0
ENSG00000266338.6	NBPF15	1.33247	7.50199e-35	1.7995e-33	1	1	NPM1(5)_T	0	0
ENSG00000232628.6		1.33244	7.72714e-10	3.5799e-09	0.897058823529412	0.837370242214533	NPM1(5)_T	0	0
ENSG00000285714.1		1.33161	1.61592e-05	4.8384e-05	0.470588235294118	0.384948096885813	NPM1(5)_T	0	0
ENSG00000102837.7	OLFM4	1.33155	0.000109133	0.00029413	0.823529411764706	0.90916955017301	NPM1(5)_T	0	0
ENSG00000234944.1	LINC02623	1.33145	3.26521e-06	1.062e-05	0.602941176470588	0.552768166089965	NPM1(5)_T	0	0
ENSG00000117407.17	ARTN	1.33144	9.46718e-14	5.9872e-13	1	0.999134948096886	NPM1(5)_T	0	0
ENSG00000229915.1		1.33142	7.40205e-25	9.8004e-24	1	0.97923875432526	NPM1(5)_T	0	0
ENSG00000235819.2		1.33122	0.00857336	0.017141	0.308823529411765	0.157439446366782	NPM1(5)_T	0	0
ENSG00000115525.18	ST3GAL5	1.3311	6.60832e-33	1.4063e-31	1	1	NPM1(5)_T	1	0
ENSG00000151491.14	EPS8	1.33108	1.25248e-13	7.8543e-13	1	1	NPM1(5)_T	0	0
ENSG00000165959.12	CLMN	1.33105	9.23827e-23	1.0649e-21	1	1	NPM1(5)_T	0	0
ENSG00000220614.1		1.33088	5.01662e-18	4.2724e-17	1	0.894463667820069	NPM1(5)_T	0	0
ENSG00000173714.8	WFIKKN2	1.33074	8.94245e-08	3.4324e-07	0.558823529411765	0.591695501730104	NPM1(5)_T	0	0
ENSG00000169032.10	MAP2K1	1.33065	3.69295e-62	4.9289e-60	1	1	NPM1(5)_T	0	0
ENSG00000244167.1		1.33024	2.33222e-07	8.5939e-07	0.676470588235294	0.513840830449827	NPM1(5)_T	0	0
ENSG00000279361.1		1.3296	1.91016e-10	9.3107e-10	0.897058823529412	0.756055363321799	NPM1(5)_T	0	0
ENSG00000157111.13	TMEM171	1.32958	6.92932e-07	2.4273e-06	0.588235294117647	0.597750865051903	NPM1(5)_T	0	0
ENSG00000160293.17	VAV2	1.32929	9.53038e-39	2.8522e-37	1	1	NPM1(5)_T	0	0
ENSG00000239552.2	HOXB-AS2	1.32914	1.63053e-06	5.4927e-06	0.926470588235294	0.816608996539792	NPM1(5)_T	0	0
ENSG00000219607.4	PPP1R3G	1.32845	4.37066e-12	2.4394e-11	1	0.993079584775087	NPM1(5)_T	0	0
ENSG00000165887.12	ANKRD2	1.32836	1.25607e-06	4.2783e-06	0.808823529411765	0.625432525951557	NPM1(5)_T	0	0
ENSG00000236889.1		1.32815	0.001985	0.0044405	0.397058823529412	0.177335640138408	NPM1(5)_T	0	0
ENSG00000257864.1		1.32771	4.17617e-09	1.815e-08	0.852941176470588	0.579584775086505	NPM1(5)_T	0	0
ENSG00000138185.20	ENTPD1	1.32767	2.64229e-41	9.1796e-40	1	1	NPM1(5)_T	1	0
ENSG00000248684.1	BIN2P2	1.32763	6.53375e-15	4.4827e-14	0.985294117647059	0.865051903114187	NPM1(5)_T	0	0
ENSG00000227938.1		1.3273	5.80942e-05	0.0001623	0.602941176470588	0.426470588235294	NPM1(5)_T	0	0
ENSG00000274034.1	MIR6813	1.32678	2.70991e-10	1.3027e-09	0.838235294117647	0.563148788927336	NPM1(5)_T	0	0
ENSG00000257178.5		1.32603	4.40921e-07	1.5769e-06	0.852941176470588	0.768166089965398	NPM1(5)_T	0	0
ENSG00000258521.1		1.3259	8.95075e-18	7.4945e-17	1	0.990484429065744	NPM1(5)_T	0	0
ENSG00000186334.10	SLC36A3	1.32559	1.71561e-11	9.1757e-11	0.985294117647059	0.845155709342561	NPM1(5)_T	0	0
ENSG00000171989.6	LDHAL6B	1.32538	9.72604e-08	3.7219e-07	0.852941176470588	0.600346020761246	NPM1(5)_T	0	0
ENSG00000253926.1		1.32506	1.19186e-06	4.068e-06	0.602941176470588	0.605536332179931	NPM1(5)_T	0	0
ENSG00000220505.2	EIF4EBP2P3	1.32471	4.21531e-07	1.5113e-06	0.573529411764706	0.460207612456747	NPM1(5)_T	0	0
ENSG00000165152.9	PGAP4	1.32452	0.000123049	0.00032949	0.823529411764706	0.72318339100346	NPM1(5)_T	0	0
ENSG00000214269.3	LGMNP1	1.32423	7.52761e-05	0.000207	0.338235294117647	0.372837370242215	NPM1(5)_T	0	0
ENSG00000115295.20	CLIP4	1.32357	7.4464e-24	9.205e-23	1	1	NPM1(5)_T	0	0
ENSG00000185432.12	METTL7A	1.32282	4.12881e-42	1.5119e-40	1	1	NPM1(5)_T	0	0
ENSG00000236120.7	LINC03070	1.32229	0.000384998	0.00096232	0.441176470588235	0.400519031141868	NPM1(5)_T	0	0
ENSG00000159784.18	FAM131B	1.32213	1.4874e-20	1.4891e-19	1	0.999134948096886	NPM1(5)_T	0	0
ENSG00000221025.1	MIR1250	1.32195	2.74265e-08	1.1064e-07	0.838235294117647	0.617647058823529	NPM1(5)_T	0	0
ENSG00000142347.19	MYO1F	1.32182	1.3836e-55	1.1874e-53	1	1	NPM1(5)_T	0	0
ENSG00000181274.7	FRAT2	1.3215	2.6117e-50	1.557e-48	1	1	NPM1(5)_T	0	0
ENSG00000229992.1	HMGB3P9	1.32137	9.99905e-12	5.4376e-11	0.970588235294118	0.829584775086505	NPM1(5)_T	0	0
ENSG00000164287.13	CDC20B	1.32119	2.31074e-06	7.6509e-06	0.661764705882353	0.529411764705882	NPM1(5)_T	0	0
ENSG00000156265.16	MAP3K7CL	1.32072	1.41999e-22	1.6184e-21	1	1	NPM1(5)_T	0	0
ENSG00000223387.6	LINC02068	1.32068	1.73657e-09	7.8083e-09	0.926470588235294	0.823529411764706	NPM1(5)_T	0	0
ENSG00000182175.14	RGMA	1.32036	1.6945e-10	8.3039e-10	1	0.997404844290657	NPM1(5)_T	0	0
ENSG00000287421.1		1.32023	1.99903e-08	8.1581e-08	0.808823529411765	0.550173010380623	NPM1(5)_T	0	0
ENSG00000133794.20	BMAL1	1.31971	2.73876e-28	4.4304e-27	1	1	NPM1(5)_T	0	1
ENSG00000139626.16	ITGB7	1.31947	3.02397e-24	3.8324e-23	1	1	NPM1(5)_T	1	0
ENSG00000269891.2	ARHGAP19-SLIT1	1.31926	2.36335e-07	8.7e-07	0.823529411764706	0.593425605536332	NPM1(5)_T	0	0
ENSG00000261471.1		1.31898	5.94931e-18	5.0399e-17	1	0.993944636678201	NPM1(5)_T	0	0
ENSG00000084764.12	MAPRE3	1.31867	3.53407e-27	5.3456e-26	1	0.998269896193772	NPM1(5)_T	0	0
ENSG00000187079.20	TEAD1	1.31842	6.99278e-06	2.1913e-05	0.779411764705882	0.812283737024221	NPM1(5)_T	0	1
ENSG00000251870.1	RNU2-69P	1.31833	4.55707e-05	0.00012903	0.573529411764706	0.333910034602076	NPM1(5)_T	0	0
ENSG00000213373.7	LINC00671	1.31825	9.95503e-10	4.5713e-09	1	0.963667820069204	NPM1(5)_T	0	0
ENSG00000113532.13	ST8SIA4	1.31801	2.028e-60	2.4245e-58	1	1	NPM1(5)_T	1	0
ENSG00000236045.1		1.31781	0.00398763	0.0084745	0.441176470588235	0.201557093425606	NPM1(5)_T	0	0
ENSG00000172380.6	GNG12	1.31733	7.51659e-07	2.623e-06	0.911764705882353	0.839100346020761	NPM1(5)_T	0	0
ENSG00000202124.1	RNY4P3	1.31688	6.12731e-08	2.3906e-07	0.779411764705882	0.513840830449827	NPM1(5)_T	0	0
ENSG00000242550.6	SERPINB10	1.31687	2.34518e-09	1.0429e-08	1	0.998269896193772	NPM1(5)_T	0	0
ENSG00000142733.17	MAP3K6	1.3167	1.3209e-24	1.7185e-23	1	1	NPM1(5)_T	0	0
ENSG00000187616.5	MYMK	1.31631	0.00942081	0.018701	0.147058823529412	0.183391003460208	NPM1(5)_T	0	0
ENSG00000274922.1		1.31562	2.06942e-32	4.2463e-31	1	1	NPM1(5)_T	0	0
ENSG00000225535.7	LINC01393	1.31559	2.31348e-16	1.7649e-15	1	0.854671280276817	NPM1(5)_T	0	0
ENSG00000232949.2		1.31557	6.66486e-06	2.0931e-05	0.661764705882353	0.52681660899654	NPM1(5)_T	0	0
ENSG00000233610.1	LINC00462	1.31515	4.68931e-05	0.00013255	0.602941176470588	0.363321799307958	NPM1(5)_T	0	0
ENSG00000106689.11	LHX2	1.31497	9.40852e-08	3.6035e-07	0.735294117647059	0.641003460207612	NPM1(5)_T	0	1
ENSG00000267737.1		1.3149	1.04958e-16	8.1727e-16	1	0.96280276816609	NPM1(5)_T	0	0
ENSG00000171700.14	RGS19	1.31479	7.62898e-45	3.2486e-43	1	1	NPM1(5)_T	0	0
ENSG00000285634.2		1.31458	0.00206152	0.0045984	0.264705882352941	0.21280276816609	NPM1(5)_T	0	0
ENSG00000183378.12	OVCH2	1.31435	0.0253876	0.046198	0.544117647058823	0.249134948096886	NPM1(5)_T	0	0
ENSG00000117091.10	CD48	1.31408	1.7932e-22	2.0329e-21	1	0.999134948096886	NPM1(5)_T	1	0
ENSG00000264175.1	MIR3189	1.31406	0.000757771	0.0018126	0.411764705882353	0.275086505190311	NPM1(5)_T	0	0
ENSG00000146648.19	EGFR	1.31405	0.000969238	0.0022817	0.529411764705882	0.643598615916955	NPM1(5)_T	1	0
ENSG00000175471.19	MCTP1	1.31403	6.4451e-45	2.7576e-43	1	1	NPM1(5)_T	0	0
ENSG00000235538.4		1.31373	0.000437966	0.0010859	0.470588235294118	0.424740484429066	NPM1(5)_T	0	0
ENSG00000134917.10	ADAMTS8	1.31323	7.15079e-12	3.9235e-11	0.941176470588235	0.926470588235294	NPM1(5)_T	0	0
ENSG00000101265.16	RASSF2	1.31311	1.47197e-57	1.4323e-55	1	1	NPM1(5)_T	0	0
ENSG00000267711.1		1.31302	1.05529e-11	5.7269e-11	0.955882352941177	0.841695501730104	NPM1(5)_T	0	0
ENSG00000210100.1	MT-TI	1.31282	0.116244	0.18001	0.147058823529412	0.201557093425606	NPM1(5)_T	0	0
ENSG00000112706.12	IMPG1	1.31254	0.000722659	0.001734	0.352941176470588	0.330449826989619	NPM1(5)_T	0	0
ENSG00000268170.2		1.31253	5.34333e-11	2.7385e-10	0.985294117647059	0.842560553633218	NPM1(5)_T	0	0
ENSG00000113600.11	C9	1.31248	9.85375e-07	3.3935e-06	0.617647058823529	0.560553633217993	NPM1(5)_T	0	0
ENSG00000196511.14	TPK1	1.31245	2.14261e-55	1.8076e-53	1	1	NPM1(5)_T	0	0
ENSG00000287427.1		1.31231	4.05501e-08	1.609e-07	0.985294117647059	0.76643598615917	NPM1(5)_T	0	0
ENSG00000198221.10	AFDN-DT	1.31226	0.000455494	0.001126	0.470588235294118	0.391868512110727	NPM1(5)_T	0	0
ENSG00000130066.16	SAT1	1.31151	1.03372e-24	1.3562e-23	1	1	NPM1(5)_T	0	0
ENSG00000234805.1	FAM151AP1	1.31103	0.00417852	0.0088495	0.176470588235294	0.195501730103806	NPM1(5)_T	0	0
ENSG00000105501.12	SIGLEC5	1.31024	1.32038e-16	1.02e-15	1	0.98356401384083	NPM1(5)_T	1	0
ENSG00000161677.12	JOSD2	1.30996	3.93789e-53	2.8171e-51	1	1	NPM1(5)_T	0	0
ENSG00000283608.1		1.30944	3.60515e-06	1.1668e-05	0.632352941176471	0.455882352941176	NPM1(5)_T	0	0
ENSG00000123610.5	TNFAIP6	1.30839	1.25217e-09	5.6926e-09	1	0.980968858131488	NPM1(5)_T	0	0
ENSG00000206741.1		1.30772	3.8228e-05	0.00010932	0.5	0.386678200692042	NPM1(5)_T	0	0
ENSG00000110148.10	CCKBR	1.30739	5.7221e-05	0.00015999	0.514705882352941	0.404844290657439	NPM1(5)_T	0	0
ENSG00000260228.6	CDH13-AS2	1.30625	3.76874e-16	2.8287e-15	1	0.986159169550173	NPM1(5)_T	0	0
ENSG00000233952.1	FTLP15	1.30597	5.68078e-12	3.1416e-11	0.852941176470588	0.769896193771626	NPM1(5)_T	0	0
ENSG00000026751.17	SLAMF7	1.30562	6.87564e-17	5.4321e-16	1	0.998269896193772	NPM1(5)_T	1	0
ENSG00000146250.7	PRSS35	1.3052	7.72697e-06	2.4079e-05	0.75	0.616782006920415	NPM1(5)_T	1	0
ENSG00000225313.5		1.30487	3.84673e-28	6.1669e-27	1	1	NPM1(5)_T	0	0
ENSG00000205108.6	FAM205A	1.30484	1.76581e-06	5.9216e-06	0.823529411764706	0.602076124567474	NPM1(5)_T	0	0
ENSG00000287644.1		1.30453	6.05926e-23	7.0589e-22	1	0.993079584775087	NPM1(5)_T	0	0
ENSG00000286236.1		1.30439	1.89227e-08	7.7401e-08	0.970588235294118	0.777681660899654	NPM1(5)_T	0	0
ENSG00000106772.18	PRUNE2	1.30434	1.41616e-15	1.0193e-14	1	0.999134948096886	NPM1(5)_T	0	0
ENSG00000074410.14	CA12	1.30414	1.65413e-06	5.5675e-06	0.735294117647059	0.77681660899654	NPM1(5)_T	1	0
ENSG00000189134.4	NKAPL	1.30401	1.48788e-09	6.7239e-09	0.897058823529412	0.82439446366782	NPM1(5)_T	0	0
ENSG00000279565.1		1.304	1.04286e-05	3.1998e-05	0.808823529411765	0.565743944636678	NPM1(5)_T	0	0
ENSG00000260378.1		1.30392	3.45267e-11	1.8018e-10	0.955882352941177	0.865051903114187	NPM1(5)_T	0	0
ENSG00000199470.1		1.30374	0.00112335	0.0026194	0.338235294117647	0.216262975778547	NPM1(5)_T	0	0
ENSG00000159720.12	ATP6V0D1	1.30371	3.21152e-66	5.9336e-64	1	1	NPM1(5)_T	0	0
ENSG00000259883.2	EHD4-AS1	1.30363	2.2714e-12	1.2961e-11	0.985294117647059	0.951557093425606	NPM1(5)_T	0	0
ENSG00000233478.1		1.3031	7.37724e-12	4.0453e-11	1	0.846020761245675	NPM1(5)_T	0	0
ENSG00000111846.19	GCNT2	1.30282	4.13557e-18	3.5369e-17	1	0.997404844290657	NPM1(5)_T	0	0
ENSG00000261644.2	CYLD-AS1	1.30262	3.66211e-46	1.6691e-44	1	1	NPM1(5)_T	0	0
ENSG00000099330.9	OCEL1	1.30238	1.81391e-57	1.7367e-55	1	1	NPM1(5)_T	0	0
ENSG00000260256.1		1.30224	1.71276e-12	9.8699e-12	0.985294117647059	0.868512110726644	NPM1(5)_T	0	0
ENSG00000185046.18	ANKS1B	1.30207	2.96741e-15	2.0894e-14	0.970588235294118	0.93598615916955	NPM1(5)_T	0	0
ENSG00000213386.3		1.302	2.77232e-08	1.1178e-07	0.911764705882353	0.77681660899654	NPM1(5)_T	0	0
ENSG00000254177.1		1.30192	8.80399e-11	4.423e-10	0.955882352941177	0.906574394463668	NPM1(5)_T	0	0
ENSG00000171346.16	KRT15	1.30171	4.09526e-05	0.00011671	0.588235294117647	0.416089965397924	NPM1(5)_T	0	0
ENSG00000266946.1	MRPL37P1	1.30157	6.60431e-11	3.3544e-10	0.985294117647059	0.933391003460208	NPM1(5)_T	0	0
ENSG00000153179.13	RASSF3	1.30151	7.07238e-50	4.1228e-48	1	1	NPM1(5)_T	0	0
ENSG00000135333.14	EPHA7	1.30145	0.0207118	0.03842	0.294117647058824	0.255190311418685	NPM1(5)_T	0	0
ENSG00000138684.9	IL21	1.30076	0.000123232	0.00032994	0.441176470588235	0.362456747404844	NPM1(5)_T	0	0
ENSG00000254865.1		1.30025	1.00222e-06	3.4499e-06	0.735294117647059	0.575259515570934	NPM1(5)_T	0	0
ENSG00000235478.5	LINC01664	1.29942	1.95615e-12	1.1223e-11	0.970588235294118	0.911764705882353	NPM1(5)_T	0	0
ENSG00000145428.15	RNF175	1.29938	1.22683e-21	1.3158e-20	1	0.999134948096886	NPM1(5)_T	0	0
ENSG00000111249.14	CUX2	1.29886	2.04794e-10	9.9498e-10	0.985294117647059	0.988754325259516	NPM1(5)_T	0	1
ENSG00000174695.10	TMEM167A	1.29874	1.13912e-100	1.9589e-97	1	1	NPM1(5)_T	0	0
ENSG00000256955.2		1.29836	1.91634e-09	8.5864e-09	0.970588235294118	0.823529411764706	NPM1(5)_T	0	0
ENSG00000183773.15	AIFM3	1.29827	4.54884e-22	5.0306e-21	1	1	NPM1(5)_T	0	0
ENSG00000226999.1		1.29802	2.46983e-05	7.2267e-05	0.514705882352941	0.401384083044983	NPM1(5)_T	0	0
ENSG00000205318.5	GCNT2P1	1.29799	1.03604e-07	3.9522e-07	0.955882352941177	0.685121107266436	NPM1(5)_T	0	0
ENSG00000233429.9	HOTAIRM1	1.29754	1.04054e-17	8.6703e-17	1	0.985294117647059	NPM1(5)_T	0	0
ENSG00000274370.1		1.29718	2.60281e-15	1.8394e-14	1	0.970588235294118	NPM1(5)_T	0	0
ENSG00000271253.1		1.29661	4.9336e-06	1.574e-05	0.602941176470588	0.491349480968858	NPM1(5)_T	0	0
ENSG00000252568.1	RNU7-28P	1.29623	1.01939e-05	3.133e-05	0.514705882352941	0.352076124567474	NPM1(5)_T	0	0
ENSG00000118292.9	C1orf54	1.29621	9.25765e-22	1.0037e-20	1	0.999134948096886	NPM1(5)_T	0	0
ENSG00000005249.13	PRKAR2B	1.29608	2.81569e-18	2.4361e-17	1	1	NPM1(5)_T	0	0
ENSG00000224478.3		1.29569	4.0625e-22	4.5061e-21	1	0.980103806228374	NPM1(5)_T	0	0
ENSG00000158428.4	CATIP	1.29537	1.78599e-25	2.4571e-24	1	0.995674740484429	NPM1(5)_T	0	0
ENSG00000061455.11	PRDM6	1.29533	3.38682e-08	1.3546e-07	0.882352941176471	0.705882352941177	NPM1(5)_T	0	1
ENSG00000197860.10	SGTB	1.29529	1.25623e-38	3.7346e-37	1	1	NPM1(5)_T	0	0
ENSG00000228863.8		1.29488	1.98382e-18	1.7341e-17	1	0.984429065743945	NPM1(5)_T	0	0
ENSG00000096996.16	IL12RB1	1.29449	1.16944e-35	2.9293e-34	1	1	NPM1(5)_T	0	0
ENSG00000079112.10	CDH17	1.29441	2.87784e-05	8.3522e-05	0.529411764705882	0.525951557093426	NPM1(5)_T	1	0
ENSG00000162643.13	DNAI3	1.29438	1.12628e-07	4.28e-07	0.867647058823529	0.782871972318339	NPM1(5)_T	0	0
ENSG00000070748.19	CHAT	1.29434	0.00220405	0.0048949	0.382352941176471	0.332179930795848	NPM1(5)_T	0	0
ENSG00000078237.7	TIGAR	1.29417	3.93518e-34	9.0231e-33	1	1	NPM1(5)_T	0	0
ENSG00000269243.1		1.29369	2.18875e-24	2.8017e-23	1	1	NPM1(5)_T	0	0
ENSG00000250645.1		1.2936	0.0457387	0.07853	0.308823529411765	0.218858131487889	NPM1(5)_T	0	0
ENSG00000148344.11	PTGES	1.29288	2.07349e-06	6.8992e-06	1	0.949826989619377	NPM1(5)_T	0	0
ENSG00000178726.7	THBD	1.29202	1.55052e-10	7.6318e-10	1	1	NPM1(5)_T	1	0
ENSG00000133317.16	LGALS12	1.29198	5.92663e-13	3.5398e-12	1	0.999134948096886	NPM1(5)_T	0	0
ENSG00000066336.12	SPI1	1.29184	4.21236e-48	2.1926e-46	1	1	NPM1(5)_T	0	1
ENSG00000139572.4	GPR84	1.29129	2.17164e-12	1.2406e-11	1	0.999134948096886	NPM1(5)_T	0	0
ENSG00000006283.18	CACNA1G	1.29111	2.53767e-10	1.2231e-09	0.838235294117647	0.86159169550173	NPM1(5)_T	0	0
ENSG00000227695.6	DNMBP-AS1	1.29109	5.4692e-10	2.5673e-09	0.897058823529412	0.858131487889273	NPM1(5)_T	0	0
ENSG00000253736.3		1.29045	4.16335e-20	4.0468e-19	1	0.991349480968858	NPM1(5)_T	0	0
ENSG00000282965.1		1.2902	0.00134531	0.0031004	0.426470588235294	0.357266435986159	NPM1(5)_T	0	0
ENSG00000115112.8	TFCP2L1	1.28985	2.0474e-07	7.58e-07	0.985294117647059	0.980103806228374	NPM1(5)_T	0	1
ENSG00000258819.2	LINC02289	1.28964	6.56627e-08	2.5539e-07	0.808823529411765	0.778546712802768	NPM1(5)_T	0	0
ENSG00000110719.10	TCIRG1	1.28962	9.71734e-42	3.4814e-40	1	1	NPM1(5)_T	0	0
ENSG00000179542.16	SLITRK4	1.28939	1.89665e-07	7.051e-07	0.985294117647059	0.950692041522491	NPM1(5)_T	1	0
ENSG00000110628.16	SLC22A18	1.28937	1.94751e-35	4.8189e-34	1	1	NPM1(5)_T	0	0
ENSG00000250706.1		1.28916	0.000517025	0.0012673	0.441176470588235	0.219723183391003	NPM1(5)_T	0	0
ENSG00000287498.1		1.28901	0.0104752	0.020617	0.294117647058824	0.179930795847751	NPM1(5)_T	0	0
ENSG00000286796.1		1.28896	1.52156e-18	1.3392e-17	1	0.990484429065744	NPM1(5)_T	0	0
ENSG00000279511.1		1.28892	0.00239126	0.0052788	0.514705882352941	0.430795847750865	NPM1(5)_T	0	0
ENSG00000090674.16	MCOLN1	1.28873	5.50448e-56	4.8164e-54	1	1	NPM1(5)_T	1	0
ENSG00000256948.1		1.28824	5.56609e-06	1.764e-05	0.882352941176471	0.775951557093426	NPM1(5)_T	0	0
ENSG00000109466.14	KLHL2	1.28784	1.67104e-44	6.9763e-43	1	1	NPM1(5)_T	0	0
ENSG00000257335.8	MGAM	1.28747	3.1891e-10	1.5242e-09	1	1	NPM1(5)_T	0	0
ENSG00000287384.1		1.28712	1.69965e-11	9.0957e-11	0.882352941176471	0.647058823529412	NPM1(5)_T	0	0
ENSG00000281655.1		1.287	0.00126645	0.0029289	0.352941176470588	0.271626297577855	NPM1(5)_T	0	0
ENSG00000092200.12	RPGRIP1	1.28693	6.7803e-24	8.4053e-23	1	0.999134948096886	NPM1(5)_T	0	0
ENSG00000266877.1		1.28688	3.29224e-05	9.4902e-05	0.544117647058823	0.336505190311419	NPM1(5)_T	0	0
ENSG00000187950.8	OVCH1	1.28639	0.00124411	0.0028812	0.852941176470588	0.672145328719723	NPM1(5)_T	0	0
ENSG00000172340.15	SUCLG2	1.28621	6.18664e-27	9.2483e-26	1	1	NPM1(5)_T	0	0
ENSG00000260704.1	LINC00543	1.28502	0.000144606	0.00038358	0.705882352941177	0.471453287197232	NPM1(5)_T	0	0
ENSG00000286568.1		1.28477	7.1534e-07	2.5019e-06	0.779411764705882	0.495674740484429	NPM1(5)_T	0	0
ENSG00000170345.10	FOS	1.28459	1.21407e-17	1.0079e-16	1	1	NPM1(5)_T	0	1
ENSG00000185264.12	TEX33	1.28411	0.0106976	0.021004	0.117647058823529	0.173010380622837	NPM1(5)_T	0	0
ENSG00000163145.13	C1QTNF7	1.28371	9.14112e-09	3.8471e-08	0.955882352941177	0.794117647058823	NPM1(5)_T	0	0
ENSG00000008130.15	NADK	1.2837	4.04731e-65	6.8288e-63	1	1	NPM1(5)_T	0	0
ENSG00000255808.1	PDE2A-AS1	1.28348	0.000199178	0.00051876	0.397058823529412	0.352076124567474	NPM1(5)_T	0	0
ENSG00000236094.2	LINC00545	1.28201	0.00107712	0.0025182	0.485294117647059	0.23356401384083	NPM1(5)_T	0	0
ENSG00000162543.6	UBXN10	1.28197	1.62496e-10	7.9753e-10	1	0.992214532871972	NPM1(5)_T	0	0
ENSG00000274978.1	RNU11	1.28079	0.00296497	0.0064483	0.294117647058824	0.31401384083045	NPM1(5)_T	0	0
ENSG00000249189.1		1.28072	0.000535107	0.0013091	0.691176470588235	0.380622837370242	NPM1(5)_T	0	0
ENSG00000226012.1		1.28061	0.000177199	0.00046398	0.617647058823529	0.453287197231834	NPM1(5)_T	0	0
ENSG00000182583.12	VCX	1.28013	0.0129273	0.025005	0.367647058823529	0.254325259515571	NPM1(5)_T	0	0
ENSG00000215378.3	DEFT1P	1.27987	0.0249027	0.045408	0.264705882352941	0.211937716262976	NPM1(5)_T	0	0
ENSG00000230724.9	LINC01001	1.27987	2.29173e-23	2.7449e-22	1	0.998269896193772	NPM1(5)_T	0	0
ENSG00000229272.2	LINC03036	1.27983	2.48193e-05	7.2592e-05	0.558823529411765	0.482698961937716	NPM1(5)_T	0	0
ENSG00000273485.1		1.27983	4.85e-08	1.9094e-07	0.794117647058823	0.535467128027682	NPM1(5)_T	0	0
ENSG00000125845.7	BMP2	1.27982	8.90669e-06	2.7577e-05	0.985294117647059	0.934256055363322	NPM1(5)_T	0	1
ENSG00000134250.20	NOTCH2	1.2793	2.34668e-49	1.3265e-47	1	1	NPM1(5)_T	1	1
ENSG00000133816.17	MICAL2	1.27907	2.75756e-23	3.2818e-22	1	1	NPM1(5)_T	0	0
ENSG00000276649.1		1.27902	4.7872e-25	6.4162e-24	1	0.995674740484429	NPM1(5)_T	0	0
ENSG00000260844.2		1.27886	1.0203e-06	3.5095e-06	0.794117647058823	0.694636678200692	NPM1(5)_T	0	0
ENSG00000197721.17	CR1L	1.27875	9.96517e-09	4.1786e-08	1	0.961072664359862	NPM1(5)_T	0	0
ENSG00000135069.14	PSAT1	1.27874	2.89901e-10	1.3909e-09	0.985294117647059	0.995674740484429	NPM1(5)_T	0	0
ENSG00000137767.14	SQOR	1.27872	5.92901e-46	2.6778e-44	1	1	NPM1(5)_T	0	0
ENSG00000270874.1	RPAP2P1	1.27871	8.57324e-07	2.9729e-06	0.823529411764706	0.556228373702422	NPM1(5)_T	0	0
ENSG00000175877.4	TMEM270	1.27836	0.0195056	0.036391	0.117647058823529	0.166089965397924	NPM1(5)_T	0	0
ENSG00000213023.11	SYT3	1.27824	5.71263e-07	2.0196e-06	0.75	0.796712802768166	NPM1(5)_T	0	0
ENSG00000105996.7	HOXA2	1.27823	4.83275e-14	3.1221e-13	1	0.94636678200692	NPM1(5)_T	0	1
ENSG00000143119.14	CD53	1.27796	9.84369e-66	1.7605e-63	1	1	NPM1(5)_T	1	0
ENSG00000139354.11	GAS2L3	1.2778	5.91445e-13	3.533e-12	1	0.992214532871972	NPM1(5)_T	0	0
ENSG00000231811.3		1.27765	2.61566e-06	8.6019e-06	0.676470588235294	0.535467128027682	NPM1(5)_T	0	0
ENSG00000263370.1		1.27763	2.40736e-19	2.2276e-18	1	0.95242214532872	NPM1(5)_T	0	0
ENSG00000119900.9	OGFRL1	1.2776	1.33222e-38	3.95e-37	1	1	NPM1(5)_T	0	0
ENSG00000220739.2		1.27757	1.79619e-10	8.7791e-10	0.941176470588235	0.800173010380623	NPM1(5)_T	0	0
ENSG00000176406.23	RIMS2	1.27744	5.70782e-06	1.806e-05	0.794117647058823	0.746539792387543	NPM1(5)_T	0	0
ENSG00000258212.1	ZNF75BP	1.27719	0.0261618	0.047459	0.367647058823529	0.235294117647059	NPM1(5)_T	0	0
ENSG00000005059.16	MCUB	1.27663	2.06055e-32	4.2301e-31	1	1	NPM1(5)_T	0	0
ENSG00000266786.1	LGALS9DP	1.27602	1.48992e-11	8.0021e-11	0.970588235294118	0.810553633217993	NPM1(5)_T	0	0
ENSG00000254854.1	NECTIN1-DT	1.27589	7.65709e-14	4.8735e-13	0.941176470588235	0.80363321799308	NPM1(5)_T	0	0
ENSG00000169228.14	RAB24	1.27554	4.81097e-52	3.2445e-50	1	1	NPM1(5)_T	0	0
ENSG00000258960.1	FTH1P13	1.27554	1.49949e-07	5.6312e-07	0.676470588235294	0.66522491349481	NPM1(5)_T	0	0
ENSG00000170775.3	GPR37	1.27515	0.00420364	0.0089006	0.308823529411765	0.335640138408304	NPM1(5)_T	0	0
ENSG00000187498.16	COL4A1	1.27488	1.13734e-06	3.8938e-06	0.955882352941177	0.95242214532872	NPM1(5)_T	0	0
ENSG00000236398.2	TAS2R39	1.27455	0.0142314	0.027299	0.25	0.207612456747405	NPM1(5)_T	0	0
ENSG00000143771.12	CNIH4	1.27371	4.40831e-55	3.5968e-53	1	1	NPM1(5)_T	0	0
ENSG00000123307.4	NEUROD4	1.27362	0.00117038	0.0027195	0.441176470588235	0.23356401384083	NPM1(5)_T	0	1
ENSG00000164620.9	RELL2	1.27361	3.53153e-34	8.1183e-33	1	0.998269896193772	NPM1(5)_T	0	1
ENSG00000216195.3	MIR941-4	1.27343	5.15885e-08	2.0273e-07	0.676470588235294	0.41522491349481	NPM1(5)_T	0	0
ENSG00000114853.14	ZBTB47	1.27314	2.61612e-36	6.7614e-35	1	1	NPM1(5)_T	0	1
ENSG00000130592.17	LSP1	1.27308	7.28802e-21	7.4262e-20	1	1	NPM1(5)_T	0	0
ENSG00000204176.14	SYT15	1.27227	8.47637e-15	5.773e-14	0.970588235294118	0.943771626297578	NPM1(5)_T	0	0
ENSG00000164122.9	ASB5	1.2718	0.00107567	0.0025155	0.308823529411765	0.248269896193772	NPM1(5)_T	0	0
ENSG00000171631.15	P2RY6	1.2718	5.42717e-13	3.2517e-12	1	0.98356401384083	NPM1(5)_T	0	0
ENSG00000186193.9	SAPCD2	1.27173	2.54958e-19	2.3577e-18	1	0.998269896193772	NPM1(5)_T	0	0
ENSG00000104687.14	GSR	1.27162	3.36835e-66	6.1978e-64	1	1	NPM1(5)_T	0	0
ENSG00000226822.3	LINC02785	1.27162	2.39473e-19	2.2168e-18	1	0.997404844290657	NPM1(5)_T	0	0
ENSG00000196189.13	SEMA4A	1.27124	5.33622e-26	7.5672e-25	1	1	NPM1(5)_T	1	1
ENSG00000240244.3	GAPDHP33	1.2712	3.44351e-08	1.3763e-07	0.779411764705882	0.566608996539792	NPM1(5)_T	0	0
ENSG00000166450.13	PRTG	1.27111	0.000291571	0.0007414	0.720588235294118	0.678200692041522	NPM1(5)_T	0	0
ENSG00000231535.7	LINC00278	1.2711	0.00476497	0.0099846	0.470588235294118	0.604671280276817	NPM1(5)_T	0	0
ENSG00000238246.1		1.27107	1.99882e-10	9.7195e-10	0.985294117647059	0.856401384083045	NPM1(5)_T	0	0
ENSG00000241213.2	LINC02024	1.27087	0.0318426	0.056666	0.235294117647059	0.179930795847751	NPM1(5)_T	0	0
ENSG00000146700.9	SSC4D	1.2705	1.84284e-35	4.5675e-34	1	0.999134948096886	NPM1(5)_T	0	0
ENSG00000241399.7	CD302	1.27028	1.57535e-43	6.289e-42	1	1	NPM1(5)_T	1	0
ENSG00000103490.14	PYCARD	1.26987	5.19838e-42	1.8912e-40	1	1	NPM1(5)_T	0	1
ENSG00000169495.5	HTRA4	1.26968	3.28987e-09	1.444e-08	1	0.966262975778547	NPM1(5)_T	0	0
ENSG00000137877.10	SPTBN5	1.26959	1.5078e-22	1.7154e-21	1	1	NPM1(5)_T	0	0
ENSG00000285737.1	LINC02680	1.26945	1.30167e-18	1.1516e-17	1	0.960207612456747	NPM1(5)_T	0	0
ENSG00000183324.11	REC114	1.26936	1.35875e-09	6.1621e-09	0.838235294117647	0.714532871972318	NPM1(5)_T	0	0
ENSG00000185585.20	OLFML2A	1.26898	1.95116e-08	7.9693e-08	1	0.996539792387543	NPM1(5)_T	1	0
ENSG00000138413.14	IDH1	1.26833	2.02436e-36	5.2716e-35	1	1	NPM1(5)_T	0	0
ENSG00000207991.1	MIR601	1.26807	6.56659e-11	3.336e-10	0.882352941176471	0.757785467128028	NPM1(5)_T	0	0
ENSG00000187122.17	SLIT1	1.26767	1.58984e-24	2.0539e-23	1	0.999134948096886	NPM1(5)_T	0	0
ENSG00000204301.6	NOTCH4	1.26766	1.43292e-27	2.2177e-26	1	0.999134948096886	NPM1(5)_T	0	0
ENSG00000257829.1		1.26757	0.000772199	0.0018453	0.294117647058824	0.286332179930796	NPM1(5)_T	0	0
ENSG00000105514.8	RAB3D	1.26736	5.09268e-38	1.4634e-36	1	1	NPM1(5)_T	0	0
ENSG00000251706.1	RNU7-61P	1.26733	3.04226e-08	1.2223e-07	0.838235294117647	0.633217993079585	NPM1(5)_T	0	0
ENSG00000214812.3	ARL8BP2	1.26683	1.89477e-13	1.1723e-12	0.897058823529412	0.816608996539792	NPM1(5)_T	0	0
ENSG00000099308.10	MAST3	1.26674	5.38117e-49	2.9414e-47	1	1	NPM1(5)_T	0	0
ENSG00000146374.14	RSPO3	1.26669	0.00124963	0.0028926	0.470588235294118	0.3780276816609	NPM1(5)_T	0	0
ENSG00000205745.2		1.26593	4.65331e-05	0.00013163	0.455882352941176	0.391868512110727	NPM1(5)_T	0	0
ENSG00000070190.13	DAPP1	1.2659	1.14491e-37	3.2135e-36	1	1	NPM1(5)_T	0	0
ENSG00000271862.1		1.26572	1.11897e-39	3.5433e-38	1	0.996539792387543	NPM1(5)_T	0	0
ENSG00000229891.2	LINC01315	1.26551	8.83384e-10	4.0732e-09	0.882352941176471	0.676470588235294	NPM1(5)_T	0	0
ENSG00000118564.15	FBXL5	1.26545	3.4256e-69	7.7356e-67	1	1	NPM1(5)_T	0	0
ENSG00000241111.1		1.26534	0.0209383	0.038789	0.279411764705882	0.173875432525952	NPM1(5)_T	0	0
ENSG00000286288.1		1.26473	1.13887e-21	1.2241e-20	1	0.996539792387543	NPM1(5)_T	0	0
ENSG00000159184.8	HOXB13	1.26409	0.00949053	0.018826	0.25	0.207612456747405	NPM1(5)_T	0	1
ENSG00000234279.2	LINC01937	1.26402	0.00995596	0.019666	0.147058823529412	0.192041522491349	NPM1(5)_T	0	0
ENSG00000155719.18	OTOA	1.26369	4.55425e-09	1.972e-08	1	0.944636678200692	NPM1(5)_T	0	0
ENSG00000235101.1	SETP9	1.26331	5.46443e-11	2.7971e-10	0.897058823529412	0.783737024221453	NPM1(5)_T	0	0
ENSG00000170442.12	KRT86	1.26311	6.90073e-07	2.4186e-06	0.647058823529412	0.758650519031142	NPM1(5)_T	0	0
ENSG00000229914.1		1.26293	2.486e-05	7.2702e-05	0.838235294117647	0.76643598615917	NPM1(5)_T	0	0
ENSG00000089177.19	KIF16B	1.26227	1.28885e-27	2.0037e-26	1	1	NPM1(5)_T	0	0
ENSG00000129595.14	EPB41L4A	1.26193	6.68836e-14	4.2764e-13	0.985294117647059	0.984429065743945	NPM1(5)_T	0	0
ENSG00000282840.1		1.26193	3.59661e-11	1.874e-10	0.911764705882353	0.737024221453287	NPM1(5)_T	0	0
ENSG00000147676.14	MAL2	1.26187	0.00357659	0.007671	0.352941176470588	0.401384083044983	NPM1(5)_T	0	0
ENSG00000267637.1		1.26163	1.22451e-15	8.855e-15	0.955882352941177	0.913494809688581	NPM1(5)_T	0	0
ENSG00000102271.14	KLHL4	1.26157	0.000728368	0.0017466	0.75	0.60121107266436	NPM1(5)_T	0	0
ENSG00000140254.12	DUOXA1	1.26149	8.97901e-08	3.4458e-07	0.852941176470588	0.823529411764706	NPM1(5)_T	0	0
ENSG00000145864.14	GABRB2	1.26115	0.00261167	0.005725	0.602941176470588	0.507785467128028	NPM1(5)_T	0	0
ENSG00000236187.1	GJA6P	1.26044	0.0350537	0.061783	0.279411764705882	0.241349480968858	NPM1(5)_T	0	0
ENSG00000265313.7	LINC01476	1.25927	3.79835e-12	2.1304e-11	0.911764705882353	0.827854671280277	NPM1(5)_T	0	0
ENSG00000276568.1		1.25926	9.56607e-13	5.6345e-12	0.985294117647059	0.866782006920415	NPM1(5)_T	0	0
ENSG00000144596.13	GRIP2	1.25924	9.83549e-11	4.9224e-10	1	0.883217993079585	NPM1(5)_T	0	0
ENSG00000240405.7	SAMMSON	1.2592	1.71448e-05	5.118e-05	0.602941176470588	0.640138408304498	NPM1(5)_T	0	0
ENSG00000258702.3		1.25918	2.20584e-08	8.9719e-08	0.823529411764706	0.743079584775087	NPM1(5)_T	0	0
ENSG00000076351.13	SLC46A1	1.25861	3.64212e-25	4.9095e-24	1	0.993944636678201	NPM1(5)_T	1	0
ENSG00000155393.13	HEATR3	1.25853	1.7418e-63	2.5788e-61	1	1	NPM1(5)_T	0	0
ENSG00000255262.3	ELOBP2	1.25839	8.85105e-08	3.3987e-07	0.735294117647059	0.697231833910035	NPM1(5)_T	0	0
ENSG00000138172.11	CALHM2	1.25795	4.60908e-26	6.5589e-25	1	1	NPM1(5)_T	0	0
ENSG00000234293.1	BACH1-IT3	1.25782	4.42955e-06	1.4215e-05	0.779411764705882	0.565743944636678	NPM1(5)_T	0	0
ENSG00000267009.6		1.25754	1.11183e-17	9.2505e-17	1	0.941176470588235	NPM1(5)_T	0	0
ENSG00000237419.1		1.25724	0.00538621	0.011187	0.382352941176471	0.211072664359862	NPM1(5)_T	0	0
ENSG00000139304.16	PTPRQ	1.25624	0.00612584	0.012595	0.264705882352941	0.273356401384083	NPM1(5)_T	1	0
ENSG00000099860.9	GADD45B	1.25621	3.11219e-17	2.5095e-16	1	1	NPM1(5)_T	0	0
ENSG00000076944.16	STXBP2	1.25587	8.8633e-48	4.5239e-46	1	1	NPM1(5)_T	0	0
ENSG00000238835.1	SCARNA18	1.25587	7.4223e-14	4.7268e-13	0.970588235294118	0.831314878892734	NPM1(5)_T	0	0
ENSG00000226772.1		1.25583	1.07144e-05	3.2815e-05	0.558823529411765	0.421280276816609	NPM1(5)_T	0	0
ENSG00000168955.4	TM4SF20	1.25572	8.09954e-10	3.7454e-09	0.897058823529412	0.73356401384083	NPM1(5)_T	0	0
ENSG00000140538.16	NTRK3	1.25543	0.000125646	0.00033608	0.588235294117647	0.790657439446367	NPM1(5)_T	1	0
ENSG00000188056.12	TREML4	1.25525	7.05141e-08	2.7349e-07	1	0.966262975778547	NPM1(5)_T	0	0
ENSG00000183044.12	ABAT	1.25494	3.77887e-57	3.5422e-55	1	1	NPM1(5)_T	0	0
ENSG00000251728.1		1.2548	3.93854e-14	2.5641e-13	1	0.941176470588235	NPM1(5)_T	0	0
ENSG00000236202.1	GRM7-AS1	1.25473	9.11147e-06	2.8178e-05	0.705882352941177	0.498269896193772	NPM1(5)_T	0	0
ENSG00000212204.1	RNA5SP91	1.25465	0.0172608	0.032563	0.102941176470588	0.230103806228374	NPM1(5)_T	0	0
ENSG00000166592.12	RRAD	1.25454	5.99419e-08	2.3403e-07	1	0.993944636678201	NPM1(5)_T	0	0
ENSG00000109103.12	UNC119	1.25416	4.74842e-53	3.3808e-51	1	1	NPM1(5)_T	0	0
ENSG00000249086.1		1.25412	1.91043e-05	5.6689e-05	0.764705882352941	0.532871972318339	NPM1(5)_T	0	0
ENSG00000122642.11	FKBP9	1.2541	4.96381e-20	4.7905e-19	1	0.999134948096886	NPM1(5)_T	1	0
ENSG00000136244.12	IL6	1.25358	1.0558e-05	3.2371e-05	0.955882352941177	0.921280276816609	NPM1(5)_T	0	1
ENSG00000263763.1	MIR3686	1.25356	0.00353011	0.0075767	0.323529411764706	0.209342560553633	NPM1(5)_T	0	0
ENSG00000283016.1	ATP5MC1P2	1.2535	4.56293e-19	4.1594e-18	0.955882352941177	0.896193771626298	NPM1(5)_T	0	0
ENSG00000227757.3		1.25302	7.51935e-06	2.348e-05	0.661764705882353	0.466262975778547	NPM1(5)_T	0	0
ENSG00000267361.1	SEC24AP1	1.25271	1.28569e-05	3.8992e-05	0.720588235294118	0.621107266435986	NPM1(5)_T	0	0
ENSG00000274632.1	RN7SL719P	1.25238	0.0140136	0.026917	0.220588235294118	0.199826989619377	NPM1(5)_T	0	0
ENSG00000106952.7	TNFSF8	1.25235	1.77288e-19	1.658e-18	1	1	NPM1(5)_T	0	0
ENSG00000240440.1		1.25179	8.56236e-12	4.6768e-11	0.897058823529412	0.674740484429066	NPM1(5)_T	0	0
ENSG00000100300.18	TSPO	1.25133	1.65425e-32	3.4148e-31	1	1	NPM1(5)_T	0	0
ENSG00000233392.5	UICLM	1.25112	1.616e-05	4.8384e-05	0.985294117647059	0.936851211072664	NPM1(5)_T	0	0
ENSG00000223831.1		1.25087	2.58066e-12	1.4671e-11	0.955882352941177	0.783737024221453	NPM1(5)_T	0	0
ENSG00000240527.1		1.25075	8.35916e-06	2.5964e-05	0.632352941176471	0.402249134948097	NPM1(5)_T	0	0
ENSG00000198785.7	GRIN3A	1.25046	2.4542e-20	2.4207e-19	1	0.994809688581315	NPM1(5)_T	0	0
ENSG00000092068.20	SLC7A8	1.25032	4.63126e-12	2.58e-11	1	0.998269896193772	NPM1(5)_T	0	0
ENSG00000265625.1		1.2503	1.18201e-31	2.317e-30	1	1	NPM1(5)_T	0	0
ENSG00000196141.14	SPATS2L	1.25006	1.56941e-12	9.0884e-12	0.985294117647059	1	NPM1(5)_T	0	0
ENSG00000203413.3	ACTBP6	1.24982	0.00767055	0.015469	0.411764705882353	0.295847750865052	NPM1(5)_T	0	0
ENSG00000261765.1		1.24951	3.14369e-09	1.3836e-08	0.720588235294118	0.599480968858132	NPM1(5)_T	0	0
ENSG00000006534.16	ALDH3B1	1.249	3.05839e-30	5.5385e-29	1	1	NPM1(5)_T	0	0
ENSG00000232549.1	SRD5A1P1	1.2487	1.77901e-05	5.3032e-05	0.573529411764706	0.352941176470588	NPM1(5)_T	0	0
ENSG00000165118.15	C9orf64	1.24868	1.19724e-22	1.3705e-21	1	0.998269896193772	NPM1(5)_T	0	0
ENSG00000267736.2	HMGB2P1	1.24812	7.88729e-19	7.0701e-18	1	0.972318339100346	NPM1(5)_T	0	0
ENSG00000234902.6		1.24767	5.90015e-20	5.6696e-19	1	0.954152249134948	NPM1(5)_T	0	0
ENSG00000228768.3	MIR365BHG	1.24743	0.000670817	0.001618	0.397058823529412	0.272491349480969	NPM1(5)_T	0	0
ENSG00000223361.5	FTH1P10	1.24735	1.41148e-08	5.8306e-08	0.955882352941177	0.897058823529412	NPM1(5)_T	0	0
ENSG00000086570.12	FAT2	1.24693	1.97807e-18	1.7294e-17	1	0.991349480968858	NPM1(5)_T	0	0
ENSG00000183486.13	MX2	1.24611	6.80087e-22	7.4384e-21	1	1	NPM1(5)_T	0	0
ENSG00000143382.15	ADAMTSL4	1.24603	2.5482e-23	3.0407e-22	1	1	NPM1(5)_T	1	0
ENSG00000250472.1	TRIM36-IT1	1.24603	0.000404992	0.0010096	0.352941176470588	0.283737024221453	NPM1(5)_T	0	0
ENSG00000230080.2		1.24592	1.55966e-06	5.263e-06	0.632352941176471	0.51643598615917	NPM1(5)_T	0	0
ENSG00000260851.7		1.24542	1.27147e-15	9.1827e-15	1	0.883217993079585	NPM1(5)_T	0	0
ENSG00000143376.14	SNX27	1.24461	1.26269e-54	9.9748e-53	1	1	NPM1(5)_T	0	0
ENSG00000180611.7	MB21D2	1.24443	4.53183e-08	1.79e-07	0.970588235294118	0.96280276816609	NPM1(5)_T	0	0
ENSG00000198736.12	MSRB1	1.24434	1.18045e-25	1.6463e-24	1	1	NPM1(5)_T	0	0
ENSG00000122180.5	MYOG	1.24386	0.00136581	0.0031435	0.308823529411765	0.272491349480969	NPM1(5)_T	0	1
ENSG00000171943.12	SRGAP2C	1.24374	2.11898e-46	9.8692e-45	1	1	NPM1(5)_T	0	0
ENSG00000180638.19	SLC47A2	1.24231	8.46098e-14	5.3714e-13	1	0.886678200692042	NPM1(5)_T	0	0
ENSG00000224060.3	ARSLP1	1.24181	0.0733476	0.11964	0.102941176470588	0.169550173010381	NPM1(5)_T	0	0
ENSG00000100985.7	MMP9	1.24123	5.48722e-07	1.9427e-06	1	0.995674740484429	NPM1(5)_T	0	0
ENSG00000120093.11	HOXB3	1.24103	6.71231e-09	2.8594e-08	1	0.994809688581315	NPM1(5)_T	0	1
ENSG00000178719.17	GRINA	1.24101	1.67302e-47	8.4049e-46	1	1	NPM1(5)_T	0	0
ENSG00000162040.7	HS3ST6	1.24077	0.00396593	0.0084324	0.294117647058824	0.247404844290657	NPM1(5)_T	0	0
ENSG00000234184.6	LINC01781	1.24069	2.9735e-09	1.3118e-08	0.955882352941177	0.884083044982699	NPM1(5)_T	0	0
ENSG00000156194.18	PPEF2	1.24029	3.2938e-16	2.4835e-15	1	0.958477508650519	NPM1(5)_T	0	0
ENSG00000270809.1	CHCHD2P11	1.23979	0.0129283	0.025005	0.382352941176471	0.231833910034602	NPM1(5)_T	0	0
ENSG00000187773.8	DIPK1C	1.23948	0.0217365	0.040131	0.323529411764706	0.419550173010381	NPM1(5)_T	0	0
ENSG00000163347.6	CLDN1	1.23913	0.00724349	0.014679	0.338235294117647	0.408304498269896	NPM1(5)_T	0	0
ENSG00000234350.5	ERICH2-DT	1.23911	2.9131e-07	1.0627e-06	0.823529411764706	0.777681660899654	NPM1(5)_T	0	0
ENSG00000222036.8	POTEM	1.239	3.50924e-09	1.536e-08	0.838235294117647	0.713667820069204	NPM1(5)_T	0	0
ENSG00000111269.3	CREBL2	1.23881	1.85752e-42	6.9269e-41	1	1	NPM1(5)_T	0	1
ENSG00000270933.1		1.2386	1.09544e-05	3.3513e-05	0.720588235294118	0.541522491349481	NPM1(5)_T	0	0
ENSG00000129625.13	REEP5	1.23844	1.32145e-36	3.4735e-35	1	1	NPM1(5)_T	0	0
ENSG00000225684.4	FAM225B	1.23828	7.61232e-13	4.5129e-12	0.970588235294118	0.911764705882353	NPM1(5)_T	0	0
ENSG00000187185.4		1.23818	2.22033e-06	7.3646e-06	0.514705882352941	0.555363321799308	NPM1(5)_T	0	0
ENSG00000175556.17	LONRF3	1.23786	2.62685e-16	1.9958e-15	1	0.999134948096886	NPM1(5)_T	0	0
ENSG00000171596.7	NMUR1	1.23774	3.11784e-11	1.6326e-10	1	0.994809688581315	NPM1(5)_T	1	0
ENSG00000109047.8	RCVRN	1.23771	6.68543e-15	4.5839e-14	1	0.984429065743945	NPM1(5)_T	0	0
ENSG00000175894.18	TSPEAR	1.2376	0.000292824	0.00074433	0.602941176470588	0.57439446366782	NPM1(5)_T	0	0
ENSG00000115350.12	POLE4	1.23714	5.18343e-52	3.4747e-50	1	1	NPM1(5)_T	0	1
ENSG00000245080.7	MIR3150BHG	1.23652	7.37656e-17	5.8077e-16	1	0.965397923875433	NPM1(5)_T	0	0
ENSG00000141298.19	SSH2	1.23648	2.46411e-61	3.0861e-59	1	1	NPM1(5)_T	0	1
ENSG00000180353.11	HCLS1	1.23626	4.05351e-80	1.97e-77	1	1	NPM1(5)_T	0	0
ENSG00000239948.2	RN7SL368P	1.2362	5.15766e-10	2.4272e-09	1	0.985294117647059	NPM1(5)_T	0	0
ENSG00000241473.1	ACTBP16	1.23617	4.34728e-06	1.3963e-05	0.647058823529412	0.591695501730104	NPM1(5)_T	0	0
ENSG00000274963.1	RN7SL600P	1.23582	5.17062e-15	3.5777e-14	1	0.98961937716263	NPM1(5)_T	0	0
ENSG00000251752.1	RNU4-29P	1.23532	0.000561656	0.0013704	0.544117647058823	0.333910034602076	NPM1(5)_T	0	0
ENSG00000153093.20	ACOXL	1.23481	7.34742e-20	7.016e-19	1	0.990484429065744	NPM1(5)_T	0	0
ENSG00000223345.3	H2BP1	1.23477	4.79629e-08	1.8891e-07	0.838235294117647	0.750865051903114	NPM1(5)_T	0	0
ENSG00000198178.11	CLEC4C	1.23467	6.42925e-05	0.00017847	0.852941176470588	0.801038062283737	NPM1(5)_T	0	0
ENSG00000160216.21	AGPAT3	1.23444	1.36099e-43	5.4527e-42	1	1	NPM1(5)_T	0	0
ENSG00000272249.1		1.23421	7.12595e-08	2.7626e-07	0.794117647058823	0.647923875432526	NPM1(5)_T	0	0
ENSG00000227170.1	TRPS1-AS1	1.23409	3.02464e-05	8.7544e-05	0.720588235294118	0.578719723183391	NPM1(5)_T	0	0
ENSG00000002726.21	AOC1	1.23356	6.72913e-08	2.6138e-07	0.985294117647059	0.97923875432526	NPM1(5)_T	0	0
ENSG00000172551.11	MUCL1	1.23355	0.00573838	0.011859	0.529411764705882	0.345155709342561	NPM1(5)_T	0	0
ENSG00000224121.1	ATG12P2	1.23317	1.57283e-08	6.4731e-08	0.794117647058823	0.750865051903114	NPM1(5)_T	0	0
ENSG00000214894.6	LINC00243	1.23232	3.41032e-14	2.2293e-13	0.985294117647059	0.956747404844291	NPM1(5)_T	0	0
ENSG00000251364.7	SYT9-AS1	1.23231	1.55511e-17	1.2803e-16	1	0.997404844290657	NPM1(5)_T	0	0
ENSG00000140939.14	NOL3	1.2323	1.433e-28	2.3556e-27	1	0.999134948096886	NPM1(5)_T	0	0
ENSG00000225505.1		1.23143	3.09353e-07	1.1254e-06	0.75	0.707612456747405	NPM1(5)_T	0	0
ENSG00000111144.10	LTA4H	1.23127	1.10353e-47	5.6133e-46	1	1	NPM1(5)_T	0	0
ENSG00000134575.13	ACP2	1.23126	1.36194e-65	2.388e-63	1	1	NPM1(5)_T	1	0
ENSG00000232556.1	PRCPP1	1.23098	0.00158009	0.0035994	0.323529411764706	0.25	NPM1(5)_T	0	0
ENSG00000125813.13	PAX1	1.23067	0.0130782	0.025272	0.191176470588235	0.22318339100346	NPM1(5)_T	0	1
ENSG00000202461.1		1.2305	5.12632e-20	4.942e-19	1	0.943771626297578	NPM1(5)_T	0	0
ENSG00000197712.12	FAM114A1	1.23036	6.97192e-26	9.8182e-25	1	1	NPM1(5)_T	0	0
ENSG00000265735.2	RN7SL5P	1.23026	5.66393e-06	1.7928e-05	0.75	0.676470588235294	NPM1(5)_T	0	0
ENSG00000105499.14	PLA2G4C	1.23017	6.36538e-12	3.5055e-11	1	0.995674740484429	NPM1(5)_T	0	0
ENSG00000158481.13	CD1C	1.22975	1.60833e-07	6.0228e-07	1	0.977508650519031	NPM1(5)_T	1	0
ENSG00000113070.8	HBEGF	1.22959	7.24996e-11	3.6711e-10	1	1	NPM1(5)_T	0	0
ENSG00000241839.10	PLEKHO2	1.2289	1.10387e-36	2.9188e-35	1	1	NPM1(5)_T	0	0
ENSG00000243910.8	TUBA4B	1.22859	1.19205e-15	8.6272e-15	1	0.931660899653979	NPM1(5)_T	0	0
ENSG00000188386.8	PPP3R2	1.22858	3.01943e-07	1.0997e-06	0.823529411764706	0.576989619377163	NPM1(5)_T	0	0
ENSG00000231666.7	LINC01704	1.22831	9.68951e-05	0.000263	0.485294117647059	0.294982698961938	NPM1(5)_T	0	0
ENSG00000250115.2	AK3P2	1.2281	1.97961e-05	5.8614e-05	0.661764705882353	0.519031141868512	NPM1(5)_T	0	0
ENSG00000121900.19	TMEM54	1.22806	1.25572e-06	4.2774e-06	0.720588235294118	0.637543252595156	NPM1(5)_T	0	0
ENSG00000250479.9	CHCHD10	1.22792	4.22781e-30	7.5917e-29	1	1	NPM1(5)_T	0	0
ENSG00000163995.21	ABLIM2	1.22718	1.58161e-15	1.1338e-14	1	0.964532871972318	NPM1(5)_T	0	0
ENSG00000182742.6	HOXB4	1.22669	6.37319e-10	2.9742e-09	1	0.98356401384083	NPM1(5)_T	0	1
ENSG00000165023.7	DIRAS2	1.2266	0.00406603	0.0086325	0.441176470588235	0.328719723183391	NPM1(5)_T	0	0
ENSG00000169035.12	KLK7	1.22584	0.0394424	0.068733	0.264705882352941	0.211072664359862	NPM1(5)_T	0	0
ENSG00000005020.13	SKAP2	1.22558	2.95611e-26	4.2541e-25	1	1	NPM1(5)_T	0	0
ENSG00000230836.1	LINC01293	1.2254	1.04812e-07	3.9959e-07	0.985294117647059	0.819204152249135	NPM1(5)_T	0	0
ENSG00000257281.1		1.22529	0.000894284	0.0021165	0.455882352941176	0.268166089965398	NPM1(5)_T	0	0
ENSG00000137975.8	CLCA2	1.22525	1.26646e-05	3.8437e-05	0.529411764705882	0.599480968858132	NPM1(5)_T	1	0
ENSG00000217442.4	SYCE3	1.22504	2.91697e-12	1.6503e-11	0.897058823529412	0.818339100346021	NPM1(5)_T	0	0
ENSG00000257017.9	HP	1.22353	1.13495e-08	4.7276e-08	1	0.998269896193772	NPM1(5)_T	1	0
ENSG00000117791.16	MTARC2	1.22349	1.21521e-07	4.6027e-07	0.970588235294118	0.977508650519031	NPM1(5)_T	0	0
ENSG00000240859.3	LINC03014	1.22343	2.44438e-21	2.574e-20	1	1	NPM1(5)_T	0	0
ENSG00000144802.11	NFKBIZ	1.2231	2.80604e-23	3.3341e-22	1	1	NPM1(5)_T	0	1
ENSG00000279884.1		1.2229	1.35166e-10	6.682e-10	1	0.874567474048443	NPM1(5)_T	0	0
ENSG00000165300.7	SLITRK5	1.22181	3.81968e-05	0.00010924	0.970588235294118	0.936851211072664	NPM1(5)_T	0	0
ENSG00000232672.1	ACTG1P21	1.22165	1.90462e-07	7.0795e-07	0.647058823529412	0.589965397923875	NPM1(5)_T	0	0
ENSG00000225572.1	DOCK4-AS1	1.2216	1.10029e-06	3.773e-06	0.911764705882353	0.720588235294118	NPM1(5)_T	0	0
ENSG00000173221.14	GLRX	1.22158	1.83382e-49	1.0405e-47	1	1	NPM1(5)_T	0	0
ENSG00000197548.12	ATG7	1.22141	4.9225e-55	3.98e-53	1	1	NPM1(5)_T	0	0
ENSG00000188997.8	KCTD21	1.22134	7.83636e-32	1.5531e-30	1	1	NPM1(5)_T	0	0
ENSG00000166068.13	SPRED1	1.22129	1.76392e-08	7.2336e-08	1	0.986159169550173	NPM1(5)_T	0	0
ENSG00000188460.4	ACTBP11	1.22114	4.71803e-18	4.0258e-17	1	0.974048442906574	NPM1(5)_T	0	0
ENSG00000185100.11	ADSS1	1.22026	3.48416e-25	4.705e-24	1	1	NPM1(5)_T	0	0
ENSG00000256748.1		1.22023	0.000338896	0.00085307	0.455882352941176	0.346885813148789	NPM1(5)_T	0	0
ENSG00000280228.1		1.2202	1.11371e-08	4.6443e-08	1	0.885813148788927	NPM1(5)_T	0	0
ENSG00000205212.5	CCDC144NL	1.21994	0.00415484	0.0088039	0.470588235294118	0.535467128027682	NPM1(5)_T	0	0
ENSG00000234210.1		1.2198	5.01158e-05	0.00014106	0.397058823529412	0.515570934256055	NPM1(5)_T	0	0
ENSG00000259342.1		1.21958	5.01303e-05	0.00014109	0.632352941176471	0.55363321799308	NPM1(5)_T	0	0
ENSG00000279591.1		1.21938	1.36272e-06	4.6268e-06	0.808823529411765	0.618512110726644	NPM1(5)_T	0	0
ENSG00000287299.1		1.21909	8.35501e-10	3.8584e-09	0.970588235294118	0.920415224913495	NPM1(5)_T	0	0
ENSG00000127824.14	TUBA4A	1.21878	2.73927e-19	2.529e-18	1	1	NPM1(5)_T	1	0
ENSG00000201317.1	RNU4-59P	1.21867	7.96453e-06	2.4778e-05	0.588235294117647	0.40916955017301	NPM1(5)_T	0	0
ENSG00000128604.20	IRF5	1.21842	1.36233e-48	7.3212e-47	1	1	NPM1(5)_T	0	1
ENSG00000126246.10	IGFLR1	1.21819	3.88042e-35	9.4397e-34	1	0.999134948096886	NPM1(5)_T	0	0
ENSG00000163947.12	ARHGEF3	1.21777	2.95818e-47	1.4647e-45	1	1	NPM1(5)_T	0	0
ENSG00000247570.2	SDCBPP2	1.21726	3.32806e-17	2.6778e-16	1	0.95242214532872	NPM1(5)_T	0	0
ENSG00000136295.15	TTYH3	1.21689	4.32624e-51	2.7168e-49	1	1	NPM1(5)_T	1	0
ENSG00000234199.3	LINC01191	1.21626	4.48133e-14	2.9018e-13	1	0.942041522491349	NPM1(5)_T	0	0
ENSG00000123360.12	PDE1B	1.21598	2.80269e-30	5.0878e-29	1	1	NPM1(5)_T	0	0
ENSG00000115648.14	MLPH	1.21544	0.000452701	0.0011197	0.455882352941176	0.573529411764706	NPM1(5)_T	0	0
ENSG00000042832.12	TG	1.21493	2.30359e-22	2.5931e-21	1	0.999134948096886	NPM1(5)_T	0	0
ENSG00000233214.1		1.21461	3.38729e-05	9.7471e-05	0.764705882352941	0.551038062283737	NPM1(5)_T	0	0
ENSG00000258355.1		1.2146	5.68059e-08	2.2235e-07	0.955882352941177	0.885813148788927	NPM1(5)_T	0	0
ENSG00000179468.5	OR9A2	1.21433	0.00967203	0.019141	0.205882352941176	0.225778546712803	NPM1(5)_T	0	0
ENSG00000051128.19	HOMER3	1.2143	2.72498e-18	2.3599e-17	1	1	NPM1(5)_T	0	0
ENSG00000103642.12	LACTB	1.2137	7.15801e-52	4.7415e-50	1	1	NPM1(5)_T	0	0
ENSG00000284717.1		1.21364	0.0107848	0.021161	0.338235294117647	0.199826989619377	NPM1(5)_T	0	0
ENSG00000139915.21	MDGA2	1.21356	0.000216439	0.0005613	0.676470588235294	0.76038062283737	NPM1(5)_T	0	0
ENSG00000196611.5	MMP1	1.21355	0.015495	0.029497	0.352941176470588	0.293252595155709	NPM1(5)_T	0	0
ENSG00000172324.5	OR5A2	1.21338	0.00132107	0.0030471	0.426470588235294	0.27076124567474	NPM1(5)_T	0	0
ENSG00000256007.1	ARAP1-AS1	1.21332	0.00240007	0.0052962	0.397058823529412	0.200692041522491	NPM1(5)_T	0	0
ENSG00000266079.5	SNORA59B	1.21302	0.00148695	0.0034025	0.397058823529412	0.232698961937716	NPM1(5)_T	0	0
ENSG00000070540.13	WIPI1	1.21199	1.18194e-28	1.9544e-27	1	1	NPM1(5)_T	0	0
ENSG00000173213.9	TUBB8B	1.21199	0.000128481	0.00034335	0.661764705882353	0.576989619377163	NPM1(5)_T	0	0
ENSG00000227032.1	RPS2P36	1.21173	3.82093e-23	4.5089e-22	1	0.992214532871972	NPM1(5)_T	0	0
ENSG00000198643.7	FAM3D	1.21142	5.44363e-06	1.7277e-05	0.764705882352941	0.591695501730104	NPM1(5)_T	0	0
ENSG00000229109.2	FRMD3-AS1	1.21135	3.23125e-10	1.5435e-09	0.970588235294118	0.839965397923875	NPM1(5)_T	0	0
ENSG00000287170.1		1.21134	2.86844e-37	7.8347e-36	1	0.999134948096886	NPM1(5)_T	0	0
ENSG00000242574.9	HLA-DMB	1.21089	4.42668e-17	3.5293e-16	1	1	NPM1(5)_T	0	0
ENSG00000230923.2	LINC00309	1.21066	3.18216e-06	1.0367e-05	0.75	0.741349480968858	NPM1(5)_T	0	0
ENSG00000270990.1		1.21009	8.24804e-05	0.0002257	0.632352941176471	0.404844290657439	NPM1(5)_T	0	0
ENSG00000212342.1		1.2094	2.39153e-06	7.8956e-06	0.705882352941177	0.571799307958478	NPM1(5)_T	0	0
ENSG00000204434.6	POTEKP	1.20809	3.73254e-14	2.4324e-13	1	0.951557093425606	NPM1(5)_T	0	0
ENSG00000212712.2		1.20786	0.00142722	0.0032745	0.352941176470588	0.262975778546713	NPM1(5)_T	0	0
ENSG00000177272.9	KCNA3	1.20735	4.27798e-15	2.972e-14	1	0.998269896193772	NPM1(5)_T	1	0
ENSG00000261888.1		1.20716	1.79625e-12	1.0331e-11	1	0.987024221453287	NPM1(5)_T	0	0
ENSG00000164713.10	BRI3	1.20666	6.04823e-40	1.9441e-38	1	1	NPM1(5)_T	0	0
ENSG00000221818.9	EBF2	1.20666	0.000956933	0.0022548	0.470588235294118	0.339100346020761	NPM1(5)_T	0	1
ENSG00000132677.13	RHBG	1.20568	4.37594e-06	1.405e-05	0.691176470588235	0.573529411764706	NPM1(5)_T	0	0
ENSG00000226413.2	OR8T1P	1.20533	2.10051e-09	9.3852e-09	0.838235294117647	0.596020761245675	NPM1(5)_T	0	0
ENSG00000231964.1		1.20518	1.67021e-13	1.0376e-12	1	0.977508650519031	NPM1(5)_T	0	0
ENSG00000286638.1		1.20499	7.94352e-07	2.7655e-06	0.823529411764706	0.637543252595156	NPM1(5)_T	0	0
ENSG00000226625.1	RBM17P1	1.20431	0.0253025	0.04606	0.25	0.181660899653979	NPM1(5)_T	0	0
ENSG00000185897.7	FFAR3	1.2043	8.34059e-07	2.8967e-06	0.941176470588235	0.837370242214533	NPM1(5)_T	0	0
ENSG00000231948.2	HS1BP3-IT1	1.20379	1.32832e-13	8.3089e-13	0.985294117647059	0.885813148788927	NPM1(5)_T	0	0
ENSG00000285420.1	PDGFRL2P	1.20379	3.94297e-27	5.958e-26	1	0.998269896193772	NPM1(5)_T	0	0
ENSG00000259874.1		1.20365	0.000599739	0.0014574	0.441176470588235	0.301038062283737	NPM1(5)_T	0	0
ENSG00000227495.1	KIF1C-AS1	1.20347	2.74809e-17	2.2219e-16	1	0.921280276816609	NPM1(5)_T	0	0
ENSG00000251794.1	RNU6-237P	1.2033	4.64499e-10	2.1917e-09	0.941176470588235	0.677335640138408	NPM1(5)_T	0	0
ENSG00000100364.19	KIAA0930	1.20325	4.55057e-37	1.2316e-35	1	1	NPM1(5)_T	0	0
ENSG00000162104.10	ADCY9	1.20302	1.1233e-17	9.3442e-17	1	1	NPM1(5)_T	1	0
ENSG00000275805.1		1.20281	5.30219e-07	1.8802e-06	0.897058823529412	0.756920415224913	NPM1(5)_T	0	0
ENSG00000182580.3	EPHB3	1.20215	2.61582e-07	9.587e-07	1	0.985294117647059	NPM1(5)_T	1	0
ENSG00000242960.1	FTH1P23	1.20197	1.5304e-16	1.1773e-15	1	0.998269896193772	NPM1(5)_T	0	0
ENSG00000232187.1	FTH1P7	1.20166	6.70117e-18	5.6575e-17	1	0.999134948096886	NPM1(5)_T	0	0
ENSG00000134780.10	DAGLA	1.20142	5.24518e-14	3.3793e-13	1	0.992214532871972	NPM1(5)_T	0	0
ENSG00000107798.18	LIPA	1.20141	9.76919e-54	7.2198e-52	1	1	NPM1(5)_T	1	0
ENSG00000287420.1		1.2014	1.1314e-12	6.6225e-12	0.926470588235294	0.831314878892734	NPM1(5)_T	0	0
ENSG00000198909.8	MAP3K3	1.20095	3.58125e-67	6.9318e-65	1	1	NPM1(5)_T	0	0
ENSG00000143341.12	HMCN1	1.20063	5.19465e-07	1.8435e-06	0.882352941176471	0.914359861591695	NPM1(5)_T	1	0
ENSG00000243704.3	RN7SL105P	1.20031	3.66449e-06	1.1851e-05	0.794117647058823	0.629757785467128	NPM1(5)_T	0	0
ENSG00000111859.17	NEDD9	1.20006	3.17094e-26	4.553e-25	1	1	NPM1(5)_T	0	0
ENSG00000240767.3	RN7SL288P	1.20002	3.22738e-09	1.4183e-08	0.926470588235294	0.90916955017301	NPM1(5)_T	0	0
ENSG00000267344.1		1.19941	5.28419e-26	7.4958e-25	1	0.981833910034602	NPM1(5)_T	0	0
ENSG00000140455.17	USP3	1.1994	1.78277e-51	1.1519e-49	1	1	NPM1(5)_T	0	0
ENSG00000184557.4	SOCS3	1.1994	6.18111e-13	3.6869e-12	1	1	NPM1(5)_T	0	0
ENSG00000076356.7	PLXNA2	1.19913	4.53661e-16	3.3852e-15	1	0.999134948096886	NPM1(5)_T	1	1
ENSG00000279384.1		1.19895	4.6608e-05	0.00013182	0.617647058823529	0.543252595155709	NPM1(5)_T	0	0
ENSG00000173334.4	TRIB1	1.19892	1.81657e-17	1.4873e-16	1	1	NPM1(5)_T	0	1
ENSG00000180340.7	FZD2	1.19892	1.25992e-10	6.2406e-10	1	0.994809688581315	NPM1(5)_T	0	1
ENSG00000146521.10	LINC01558	1.1988	0.0109358	0.021437	0.235294117647059	0.213667820069204	NPM1(5)_T	0	0
ENSG00000124357.13	NAGK	1.19865	3.1988e-58	3.2879e-56	1	1	NPM1(5)_T	0	0
ENSG00000164761.9	TNFRSF11B	1.1982	5.31292e-05	0.00014901	0.705882352941177	0.637543252595156	NPM1(5)_T	1	0
ENSG00000163154.6	TNFAIP8L2	1.19793	1.41251e-19	1.3274e-18	1	1	NPM1(5)_T	0	0
ENSG00000083290.20	ULK2	1.1979	6.24534e-29	1.0506e-27	1	1	NPM1(5)_T	0	0
ENSG00000107165.13	TYRP1	1.19783	0.0169385	0.031998	0.161764705882353	0.245674740484429	NPM1(5)_T	1	0
ENSG00000147889.18	CDKN2A	1.19767	1.78812e-10	8.7416e-10	1	0.999134948096886	NPM1(5)_T	0	1
ENSG00000259645.1		1.19691	0.000796646	0.0019001	0.397058823529412	0.35121107266436	NPM1(5)_T	0	0
ENSG00000234854.1	LINC00676	1.1968	3.20462e-05	9.2484e-05	0.75	0.780276816608997	NPM1(5)_T	0	0
ENSG00000148795.7	CYP17A1	1.19679	3.03208e-09	1.337e-08	0.867647058823529	0.666955017301038	NPM1(5)_T	0	0
ENSG00000091592.16	NLRP1	1.19675	2.453e-29	4.2233e-28	1	1	NPM1(5)_T	0	0
ENSG00000237732.9	CT75	1.19615	2.96446e-07	1.0803e-06	0.955882352941177	0.806228373702422	NPM1(5)_T	0	0
ENSG00000258685.2	AKR1B1P5	1.19614	0.00451787	0.0095074	0.470588235294118	0.243944636678201	NPM1(5)_T	0	0
ENSG00000171798.18	KNDC1	1.1961	8.25923e-07	2.87e-06	0.985294117647059	0.931660899653979	NPM1(5)_T	0	0
ENSG00000169252.6	ADRB2	1.196	9.37146e-19	8.3653e-18	1	1	NPM1(5)_T	1	0
ENSG00000187808.5	SOWAHD	1.19569	8.7766e-16	6.3974e-15	1	0.999134948096886	NPM1(5)_T	0	0
ENSG00000273669.1		1.19562	8.09393e-19	7.251e-18	1	0.975778546712803	NPM1(5)_T	0	0
ENSG00000131238.18	PPT1	1.19529	5.87865e-52	3.9114e-50	1	1	NPM1(5)_T	1	0
ENSG00000173599.15	PC	1.19511	1.05251e-16	8.1914e-16	1	1	NPM1(5)_T	0	0
ENSG00000243544.3	RN7SL172P	1.19488	5.99233e-20	5.7508e-19	1	0.974913494809689	NPM1(5)_T	0	0
ENSG00000154217.15	PITPNC1	1.19477	5.708e-48	2.9539e-46	1	1	NPM1(5)_T	0	0
ENSG00000052795.13	FNIP2	1.19456	3.51842e-33	7.6441e-32	1	1	NPM1(5)_T	0	0
ENSG00000175785.13	PRIMA1	1.19449	0.0126856	0.024573	0.220588235294118	0.237889273356401	NPM1(5)_T	0	0
ENSG00000189077.11	TMEM120A	1.19415	1.37165e-40	4.5666e-39	1	1	NPM1(5)_T	0	0
ENSG00000165025.15	SYK	1.19406	1.15467e-66	2.1876e-64	1	1	NPM1(5)_T	0	1
ENSG00000109705.8	NKX3-2	1.19321	0.0101287	0.019975	0.294117647058824	0.396193771626298	NPM1(5)_T	0	1
ENSG00000222585.1	RNA5SP494	1.19273	3.91147e-21	4.0615e-20	1	0.965397923875433	NPM1(5)_T	0	0
ENSG00000229981.8	LINC01435	1.19217	5.59014e-07	1.9777e-06	0.911764705882353	0.752595155709343	NPM1(5)_T	0	0
ENSG00000009950.16	MLXIPL	1.19204	9.01823e-07	3.1204e-06	1	0.937716262975779	NPM1(5)_T	0	1
ENSG00000117758.14	STX12	1.1917	6.636e-79	2.8258e-76	1	1	NPM1(5)_T	0	0
ENSG00000230492.1		1.19121	0.00116387	0.002706	0.455882352941176	0.301903114186851	NPM1(5)_T	0	0
ENSG00000267156.1	TPMTP1	1.1912	8.2429e-13	4.879e-12	0.911764705882353	0.820069204152249	NPM1(5)_T	0	0
ENSG00000114455.13	HHLA2	1.1906	2.62723e-09	1.1648e-08	0.941176470588235	0.986159169550173	NPM1(5)_T	1	0
ENSG00000154099.18	DNAAF1	1.19059	4.90264e-12	2.7281e-11	1	0.999134948096886	NPM1(5)_T	0	0
ENSG00000197595.4	ATP11AUN	1.19042	1.80704e-12	1.0387e-11	0.955882352941177	0.802768166089965	NPM1(5)_T	0	0
ENSG00000070729.14	CNGB1	1.19034	5.27833e-08	2.0717e-07	0.838235294117647	0.788062283737024	NPM1(5)_T	0	0
ENSG00000258872.2	FDPSP3	1.19028	9.51546e-09	3.9971e-08	0.985294117647059	0.928200692041522	NPM1(5)_T	0	0
ENSG00000287883.1		1.18996	5.16186e-12	2.8674e-11	0.985294117647059	0.923875432525952	NPM1(5)_T	0	0
ENSG00000170915.9	PAQR8	1.18976	1.97962e-14	1.3144e-13	1	1	NPM1(5)_T	0	0
ENSG00000237264.4	FTH1P11	1.18966	8.67951e-18	7.2769e-17	1	0.999134948096886	NPM1(5)_T	0	0
ENSG00000178977.3	LINC00324	1.18942	1.15431e-25	1.6108e-24	1	0.999134948096886	NPM1(5)_T	0	0
ENSG00000258435.1		1.18931	6.79979e-05	0.00018819	0.470588235294118	0.328719723183391	NPM1(5)_T	0	0
ENSG00000167619.13	TMEM145	1.18889	4.86975e-10	2.2944e-09	0.941176470588235	0.88840830449827	NPM1(5)_T	0	0
ENSG00000207574.1	MIR661	1.18886	6.39997e-07	2.2505e-06	0.867647058823529	0.60121107266436	NPM1(5)_T	0	0
ENSG00000156642.17	NPTN	1.1888	3.39879e-86	2.5328e-83	1	1	NPM1(5)_T	1	0
ENSG00000133131.15	MORC4	1.1886	3.28826e-13	2.0028e-12	1	0.98961937716263	NPM1(5)_T	0	0
ENSG00000142634.13	EFHD2	1.18854	5.20094e-51	3.2569e-49	1	1	NPM1(5)_T	0	0
ENSG00000119632.4	IFI27L2	1.18808	6.01887e-21	6.1724e-20	1	1	NPM1(5)_T	0	0
ENSG00000130150.12	MOSPD2	1.188	2.80362e-26	4.0411e-25	1	1	NPM1(5)_T	0	0
ENSG00000286682.1		1.18795	6.10169e-07	2.1502e-06	0.676470588235294	0.506055363321799	NPM1(5)_T	0	0
ENSG00000162685.6	LSP1P3	1.18787	0.00201813	0.0045086	0.426470588235294	0.216262975778547	NPM1(5)_T	0	0
ENSG00000286307.1		1.18785	1.99571e-12	1.1439e-11	1	0.961072664359862	NPM1(5)_T	0	0
ENSG00000144848.11	ATG3	1.18775	2.19455e-95	2.886e-92	1	1	NPM1(5)_T	0	0
ENSG00000188483.8	IER5L	1.18766	1.06883e-15	7.7542e-15	1	0.999134948096886	NPM1(5)_T	0	0
ENSG00000271582.1		1.18742	0.000675327	0.001628	0.514705882352941	0.293252595155709	NPM1(5)_T	0	0
ENSG00000115165.10	CYTIP	1.18683	7.3611e-20	7.0267e-19	1	1	NPM1(5)_T	0	0
ENSG00000225652.2	KCNMA1-AS3	1.1868	0.000153105	0.00040442	0.544117647058823	0.385813148788927	NPM1(5)_T	0	0
ENSG00000249816.7	LINC00964	1.18649	2.44246e-08	9.8938e-08	0.926470588235294	0.893598615916955	NPM1(5)_T	0	0
ENSG00000254401.2	LINC02752	1.18635	2.14581e-05	6.3221e-05	0.602941176470588	0.429930795847751	NPM1(5)_T	0	0
ENSG00000213889.10	PPM1N	1.1862	3.88812e-21	4.0401e-20	1	1	NPM1(5)_T	0	0
ENSG00000269924.1		1.18588	1.75575e-18	1.5378e-17	1	0.977508650519031	NPM1(5)_T	0	0
ENSG00000198624.13	CCDC69	1.18572	9.58677e-50	5.5309e-48	1	1	NPM1(5)_T	0	0
ENSG00000256004.1		1.18518	0.000152425	0.00040272	0.602941176470588	0.435121107266436	NPM1(5)_T	0	0
ENSG00000122592.8	HOXA7	1.18503	8.37992e-07	2.9095e-06	0.955882352941177	0.832179930795848	NPM1(5)_T	0	1
ENSG00000273904.1		1.18454	5.80491e-06	1.8352e-05	0.544117647058823	0.419550173010381	NPM1(5)_T	0	0
ENSG00000213145.10	CRIP1	1.1837	1.88093e-26	2.7332e-25	1	1	NPM1(5)_T	0	0
ENSG00000203985.11	LDLRAD1	1.1836	0.00247745	0.0054516	0.220588235294118	0.257785467128028	NPM1(5)_T	0	0
ENSG00000255382.2	LINC02734	1.1836	2.64981e-11	1.398e-10	0.882352941176471	0.718858131487889	NPM1(5)_T	0	0
ENSG00000121446.20	RGSL1	1.18352	2.18788e-08	8.9028e-08	0.808823529411765	0.788927335640138	NPM1(5)_T	0	0
ENSG00000228826.3		1.18317	5.83354e-08	2.2804e-07	0.779411764705882	0.60121107266436	NPM1(5)_T	0	0
ENSG00000109854.14	HTATIP2	1.1826	6.06765e-39	1.8368e-37	1	1	NPM1(5)_T	0	0
ENSG00000164105.4	SAP30	1.18225	6.67158e-20	6.3848e-19	1	1	NPM1(5)_T	0	0
ENSG00000277763.1		1.18201	2.01572e-24	2.5869e-23	1	0.980968858131488	NPM1(5)_T	0	0
ENSG00000064787.13	BCAS1	1.18195	4.85699e-14	3.1369e-13	1	0.932525951557093	NPM1(5)_T	0	0
ENSG00000101849.17	TBL1X	1.18194	7.64654e-30	1.3519e-28	1	1	NPM1(5)_T	0	0
ENSG00000254023.1	PKMP4	1.18183	1.56457e-10	7.6967e-10	0.838235294117647	0.709342560553633	NPM1(5)_T	0	0
ENSG00000162734.13	PEA15	1.18182	3.48477e-63	5.0262e-61	1	1	NPM1(5)_T	0	0
ENSG00000169075.7	BRD7P3	1.18177	1.94246e-09	8.6991e-09	0.941176470588235	0.874567474048443	NPM1(5)_T	0	0
ENSG00000111335.13	OAS2	1.18173	5.50639e-14	3.544e-13	1	1	NPM1(5)_T	0	0
ENSG00000189068.11	VSTM1	1.18163	1.33099e-08	5.5134e-08	1	0.987024221453287	NPM1(5)_T	1	0
ENSG00000286396.1		1.18155	0.000235549	0.00060765	0.514705882352941	0.333910034602076	NPM1(5)_T	0	0
ENSG00000184602.6	SNN	1.18129	5.73692e-30	1.0195e-28	1	1	NPM1(5)_T	0	0
ENSG00000232063.2		1.18125	1.55452e-06	5.2461e-06	0.970588235294118	0.929065743944637	NPM1(5)_T	0	0
ENSG00000226334.1		1.18119	5.22496e-11	2.6794e-10	0.985294117647059	0.942041522491349	NPM1(5)_T	0	0
ENSG00000226553.1	IMPDH1P7	1.18072	7.83379e-10	3.6286e-09	0.823529411764706	0.637543252595156	NPM1(5)_T	0	0
ENSG00000175155.11	YPEL2	1.18063	1.27553e-37	3.5689e-36	1	1	NPM1(5)_T	0	0
ENSG00000100077.15	GRK3	1.18029	2.36865e-59	2.6477e-57	1	1	NPM1(5)_T	0	0
ENSG00000166530.8	HSBP1P2	1.18027	1.13486e-06	3.8865e-06	0.676470588235294	0.654844290657439	NPM1(5)_T	0	0
ENSG00000233338.1	TLR8-AS1	1.1801	1.0136e-09	4.6506e-09	0.985294117647059	0.879757785467128	NPM1(5)_T	0	0
ENSG00000159228.13	CBR1	1.18003	3.06215e-22	3.4169e-21	1	0.998269896193772	NPM1(5)_T	0	0
ENSG00000287405.1		1.17944	1.00649e-14	6.8175e-14	1	0.985294117647059	NPM1(5)_T	0	0
ENSG00000165071.15	TMEM71	1.17924	9.22547e-31	1.7158e-29	1	1	NPM1(5)_T	0	0
ENSG00000233578.1	EIF4EP1	1.17863	4.7932e-18	4.0884e-17	1	0.993079584775087	NPM1(5)_T	0	0
ENSG00000166548.17	TK2	1.17856	2.3343e-58	2.4386e-56	1	1	NPM1(5)_T	0	0
ENSG00000100605.17	ITPK1	1.17843	1.523e-77	6.08e-75	1	1	NPM1(5)_T	0	0
ENSG00000226051.8	ZNF503-AS1	1.17819	0.000124587	0.00033341	0.838235294117647	0.738754325259516	NPM1(5)_T	0	0
ENSG00000234356.1		1.1781	3.43432e-06	1.1141e-05	0.691176470588235	0.474048442906574	NPM1(5)_T	0	0
ENSG00000175567.11	UCP2	1.17795	4.60745e-37	1.2463e-35	1	1	NPM1(5)_T	0	0
ENSG00000234568.3	BIN2P1	1.17772	3.66355e-21	3.8103e-20	1	0.987024221453287	NPM1(5)_T	0	0
ENSG00000198857.3	HSD3BP5	1.17719	1.60992e-09	7.2563e-09	0.985294117647059	0.837370242214533	NPM1(5)_T	0	0
ENSG00000173040.13	EVC2	1.17683	1.40376e-05	4.2349e-05	0.926470588235294	0.912629757785467	NPM1(5)_T	0	0
ENSG00000223177.1	RNA5SP39	1.17649	4.73659e-11	2.4376e-10	0.985294117647059	0.926470588235294	NPM1(5)_T	0	0
ENSG00000162704.16	ARPC5	1.17631	2.59988e-58	2.6971e-56	1	1	NPM1(5)_T	0	0
ENSG00000225840.2		1.1762	0.0104398	0.020549	0.308823529411765	0.353806228373702	NPM1(5)_T	0	0
ENSG00000228550.1		1.17616	0.000215339	0.00055861	0.514705882352941	0.377162629757785	NPM1(5)_T	0	0
ENSG00000286052.1		1.17558	1.03737e-05	3.1848e-05	0.705882352941177	0.478373702422145	NPM1(5)_T	0	0
ENSG00000197888.2	UGT2B17	1.17485	5.83253e-05	0.00016291	0.691176470588235	0.551038062283737	NPM1(5)_T	0	0
ENSG00000288585.1		1.17408	1.01013e-05	3.1057e-05	0.705882352941177	0.470588235294118	NPM1(5)_T	0	0
ENSG00000119782.14	FKBP1B	1.17403	2.03038e-15	1.4463e-14	1	0.987889273356401	NPM1(5)_T	0	0
ENSG00000233238.1	DEFA9P	1.17339	0.0281846	0.050767	0.411764705882353	0.269896193771626	NPM1(5)_T	0	0
ENSG00000173641.18	HSPB7	1.17286	3.14962e-09	1.3861e-08	0.941176470588235	0.870242214532872	NPM1(5)_T	0	0
ENSG00000219507.4	FTH1P8	1.1724	7.9124e-18	6.6469e-17	1	1	NPM1(5)_T	0	0
ENSG00000137575.12	SDCBP	1.172	2.33512e-41	8.1722e-40	1	1	NPM1(5)_T	0	0
ENSG00000239263.1	RBM43P1	1.17178	0.000225817	0.00058413	0.529411764705882	0.435121107266436	NPM1(5)_T	0	0
ENSG00000247925.2		1.17159	1.27416e-12	7.4296e-12	0.955882352941177	0.90916955017301	NPM1(5)_T	0	0
ENSG00000265521.1	MIR5697	1.17141	0.00640717	0.013123	0.382352941176471	0.275086505190311	NPM1(5)_T	0	0
ENSG00000231331.1		1.17138	0.0290845	0.052251	0.264705882352941	0.240484429065744	NPM1(5)_T	0	0
ENSG00000130711.5	PRDM12	1.17074	5.85668e-11	2.9914e-10	0.897058823529412	0.792387543252595	NPM1(5)_T	0	1
ENSG00000198488.10	B3GNT6	1.1707	8.26374e-05	0.0002261	0.647058823529412	0.477508650519031	NPM1(5)_T	0	0
ENSG00000230501.1	ANKRD30BP3	1.17066	0.000487722	0.0012001	0.426470588235294	0.501730103806228	NPM1(5)_T	0	0
ENSG00000212348.1	RNU6-1300P	1.17016	0.0219284	0.040445	0.323529411764706	0.216262975778547	NPM1(5)_T	0	0
ENSG00000258024.1	OR5BT1P	1.16961	0.000136432	0.00036317	0.455882352941176	0.30363321799308	NPM1(5)_T	0	0
ENSG00000261592.1		1.1695	8.12976e-14	5.1648e-13	1	0.998269896193772	NPM1(5)_T	0	0
ENSG00000233084.2	RPL23AP25	1.16937	9.76841e-24	1.2012e-22	0.985294117647059	0.911764705882353	NPM1(5)_T	0	0
ENSG00000261549.2		1.16929	7.6978e-14	4.898e-13	0.985294117647059	0.894463667820069	NPM1(5)_T	0	0
ENSG00000264408.1	MIR4470	1.16917	0.00043555	0.0010803	0.455882352941176	0.321799307958477	NPM1(5)_T	0	0
ENSG00000231507.2	LINC01353	1.16889	3.63544e-17	2.9177e-16	1	0.991349480968858	NPM1(5)_T	0	0
ENSG00000078124.12	ACER3	1.16868	9.4684e-71	2.3261e-68	1	1	NPM1(5)_T	0	0
ENSG00000170743.17	SYT9	1.16865	5.45057e-07	1.9313e-06	0.867647058823529	0.65916955017301	NPM1(5)_T	0	0
ENSG00000084234.18	APLP2	1.16858	1.23376e-39	3.893e-38	1	1	NPM1(5)_T	1	0
ENSG00000274383.1		1.16821	4.65807e-10	2.1977e-09	0.985294117647059	0.984429065743945	NPM1(5)_T	0	0
ENSG00000229145.1	ACTBP1	1.16779	1.38528e-09	6.2793e-09	0.823529411764706	0.795847750865052	NPM1(5)_T	0	0
ENSG00000242207.1	HOXB-AS4	1.16779	0.0116698	0.022768	0.382352941176471	0.321799307958477	NPM1(5)_T	0	0
ENSG00000226281.4		1.16777	3.49201e-14	2.2797e-13	1	0.992214532871972	NPM1(5)_T	0	0
ENSG00000166920.13	C15orf48	1.16765	1.5357e-06	5.1869e-06	0.985294117647059	0.951557093425606	NPM1(5)_T	0	0
ENSG00000107821.15	KAZALD1	1.16748	8.37337e-10	3.8665e-09	1	0.966262975778547	NPM1(5)_T	0	0
ENSG00000016402.13	IL20RA	1.16687	0.0120907	0.023512	0.323529411764706	0.28719723183391	NPM1(5)_T	0	0
ENSG00000166484.20	MAPK7	1.1668	4.69945e-29	7.9622e-28	1	1	NPM1(5)_T	0	0
ENSG00000125753.14	VASP	1.16658	5.5957e-59	6.058e-57	1	1	NPM1(5)_T	0	0
ENSG00000137693.14	YAP1	1.16657	0.00100504	0.0023603	0.602941176470588	0.642733564013841	NPM1(5)_T	0	0
ENSG00000266305.1	MIR4518	1.1662	1.09845e-07	4.1792e-07	0.852941176470588	0.705017301038062	NPM1(5)_T	0	0
ENSG00000147416.11	ATP6V1B2	1.16552	4.14448e-51	2.61e-49	1	1	NPM1(5)_T	0	0
ENSG00000238176.1		1.16459	0.000193069	0.00050365	0.5	0.380622837370242	NPM1(5)_T	0	0
ENSG00000130396.20	AFDN	1.16455	5.67082e-09	2.4322e-08	1	1	NPM1(5)_T	0	0
ENSG00000156515.24	HK1	1.16392	1.26298e-46	5.9757e-45	1	1	NPM1(5)_T	0	0
ENSG00000242578.1		1.1636	3.76153e-07	1.3566e-06	0.779411764705882	0.551038062283737	NPM1(5)_T	0	0
ENSG00000264743.2	DPRXP4	1.16332	2.87301e-30	5.2134e-29	1	0.998269896193772	NPM1(5)_T	0	0
ENSG00000285685.1		1.16328	5.62831e-05	0.00015745	0.573529411764706	0.414359861591696	NPM1(5)_T	0	0
ENSG00000136205.17	TNS3	1.16315	2.43834e-30	4.4409e-29	1	1	NPM1(5)_T	0	0
ENSG00000249180.1		1.16279	2.38333e-05	6.9855e-05	0.573529411764706	0.496539792387543	NPM1(5)_T	0	0
ENSG00000227290.2	LINC01364	1.16276	2.41341e-06	7.9661e-06	0.691176470588235	0.562283737024221	NPM1(5)_T	0	0
ENSG00000262408.1		1.16271	2.70883e-14	1.7822e-13	1	0.940311418685121	NPM1(5)_T	0	0
ENSG00000144406.19	UNC80	1.16267	1.4134e-12	8.2126e-12	0.985294117647059	0.957612456747405	NPM1(5)_T	0	0
ENSG00000285907.1		1.16253	6.25527e-14	4.0104e-13	0.970588235294118	0.895328719723183	NPM1(5)_T	0	0
ENSG00000249252.5	C1QTNF7-AS1	1.16252	2.45056e-12	1.3953e-11	1	0.990484429065744	NPM1(5)_T	0	0
ENSG00000244493.1	SLC9A9-AS2	1.16187	0.000237768	0.00061306	0.558823529411765	0.373702422145329	NPM1(5)_T	0	0
ENSG00000255028.5		1.16176	0.022293	0.041049	0.102941176470588	0.256920415224913	NPM1(5)_T	0	0
ENSG00000099377.14	HSD3B7	1.16175	2.48877e-14	1.6422e-13	1	0.999134948096886	NPM1(5)_T	0	0
ENSG00000253295.2		1.16173	1.24554e-06	4.2437e-06	0.911764705882353	0.785467128027682	NPM1(5)_T	0	0
ENSG00000224025.2		1.16131	7.23665e-06	2.264e-05	0.529411764705882	0.538927335640138	NPM1(5)_T	0	0
ENSG00000173391.9	OLR1	1.16053	4.12698e-07	1.4807e-06	1	0.986159169550173	NPM1(5)_T	1	0
ENSG00000242753.2		1.16045	0.00587823	0.012122	0.279411764705882	0.236159169550173	NPM1(5)_T	0	0
ENSG00000112297.18	CRYBG1	1.1601	4.94196e-32	9.9087e-31	1	1	NPM1(5)_T	0	0
ENSG00000221552.1	MIR1303	1.16009	0.000138791	0.00036907	0.514705882352941	0.341695501730104	NPM1(5)_T	0	0
ENSG00000143669.14	LYST	1.16007	6.80584e-25	9.0298e-24	1	1	NPM1(5)_T	0	0
ENSG00000179428.2	IL6-AS1	1.15986	2.66201e-05	7.7611e-05	0.588235294117647	0.460207612456747	NPM1(5)_T	0	0
ENSG00000250133.2	HOXC-AS2	1.15931	0.0185105	0.034689	0.220588235294118	0.23356401384083	NPM1(5)_T	0	0
ENSG00000145332.14	KLHL8	1.15862	3.88159e-50	2.2987e-48	1	1	NPM1(5)_T	0	0
ENSG00000238220.1		1.15856	9.8231e-07	3.384e-06	0.808823529411765	0.572664359861592	NPM1(5)_T	0	0
ENSG00000253190.4		1.15843	1.197e-11	6.4709e-11	0.926470588235294	0.887543252595156	NPM1(5)_T	0	0
ENSG00000213763.4	ACTBP2	1.1582	3.02297e-28	4.8725e-27	1	1	NPM1(5)_T	0	0
ENSG00000283513.1	MIR941-3	1.15778	0.00151381	0.0034604	0.367647058823529	0.26643598615917	NPM1(5)_T	0	0
ENSG00000226288.2	OR52I2	1.1575	6.87346e-10	3.197e-09	0.852941176470588	0.793252595155709	NPM1(5)_T	0	0
ENSG00000197859.11	ADAMTSL2	1.15738	3.46282e-07	1.254e-06	0.926470588235294	0.918685121107266	NPM1(5)_T	0	0
ENSG00000214846.4		1.15729	8.06227e-18	6.7709e-17	1	0.996539792387543	NPM1(5)_T	0	0
ENSG00000276514.1		1.15727	5.15943e-06	1.6417e-05	0.705882352941177	0.544982698961938	NPM1(5)_T	0	0
ENSG00000286964.1		1.15671	9.22518e-10	4.2475e-09	0.941176470588235	0.917820069204152	NPM1(5)_T	0	0
ENSG00000242087.2	RPL36AP41	1.15667	7.14585e-10	3.3182e-09	0.911764705882353	0.855536332179931	NPM1(5)_T	0	0
ENSG00000274181.1	RBPJP2	1.1566	0.000584556	0.0014231	0.382352941176471	0.279411764705882	NPM1(5)_T	0	0
ENSG00000246130.1		1.15589	1.57975e-12	9.1412e-12	1	0.980968858131488	NPM1(5)_T	0	0
ENSG00000200252.1		1.15579	0.00265602	0.0058171	0.455882352941176	0.281141868512111	NPM1(5)_T	0	0
ENSG00000251586.1	TET2-AS1	1.15576	1.17473e-10	5.8348e-10	1	0.976643598615917	NPM1(5)_T	0	0
ENSG00000141506.14	PIK3R5	1.15556	2.4314e-29	4.1909e-28	1	1	NPM1(5)_T	0	0
ENSG00000064199.7	SPA17	1.15532	1.99453e-24	2.5612e-23	1	0.996539792387543	NPM1(5)_T	0	0
ENSG00000162976.13	SLC66A3	1.15486	8.25888e-63	1.1433e-60	1	1	NPM1(5)_T	0	0
ENSG00000188095.6	MESP2	1.15474	3.38415e-09	1.4839e-08	0.882352941176471	0.822664359861592	NPM1(5)_T	0	1
ENSG00000127530.4	OR7C1	1.15451	2.43474e-17	1.9746e-16	1	0.996539792387543	NPM1(5)_T	0	0
ENSG00000187193.9	MT1X	1.15446	2.81093e-11	1.4797e-10	1	0.997404844290657	NPM1(5)_T	0	0
ENSG00000269420.5	PLA2G4C-AS1	1.15404	0.00256978	0.0056401	0.411764705882353	0.275086505190311	NPM1(5)_T	0	0
ENSG00000236065.2		1.15401	4.95137e-14	3.1951e-13	0.970588235294118	0.964532871972318	NPM1(5)_T	0	0
ENSG00000276509.1		1.15401	6.39636e-08	2.4904e-07	0.911764705882353	0.726643598615917	NPM1(5)_T	0	0
ENSG00000114251.15	WNT5A	1.15381	0.00211126	0.0047011	0.632352941176471	0.524221453287197	NPM1(5)_T	1	1
ENSG00000173930.9	SLCO4C1	1.1537	3.90475e-12	2.187e-11	1	0.999134948096886	NPM1(5)_T	1	0
ENSG00000229498.1		1.15345	0.000126919	0.00033932	0.529411764705882	0.365051903114187	NPM1(5)_T	0	0
ENSG00000171777.16	RASGRP4	1.15331	2.40623e-28	3.9108e-27	1	1	NPM1(5)_T	0	0
ENSG00000166340.17	TPP1	1.15323	7.00234e-51	4.3066e-49	1	1	NPM1(5)_T	1	0
ENSG00000257582.5	LINC01475	1.15309	0.000448153	0.0011091	0.823529411764706	0.630622837370242	NPM1(5)_T	0	0
ENSG00000166866.13	MYO1A	1.1529	1.15141e-16	8.9348e-16	1	0.985294117647059	NPM1(5)_T	0	0
ENSG00000182327.8	GLTPD2	1.15286	3.22307e-18	2.7751e-17	1	0.992214532871972	NPM1(5)_T	0	0
ENSG00000226564.1	FTH1P20	1.15273	6.09616e-16	4.4961e-15	1	1	NPM1(5)_T	0	0
ENSG00000106278.12	PTPRZ1	1.15254	0.0687321	0.11294	0.147058823529412	0.173010380622837	NPM1(5)_T	1	0
ENSG00000257702.3	LBX2-AS1	1.15214	3.23821e-17	2.6083e-16	1	1	NPM1(5)_T	0	0
ENSG00000152137.8	HSPB8	1.1521	0.014631	0.028001	0.279411764705882	0.256920415224913	NPM1(5)_T	0	0
ENSG00000136010.14	ALDH1L2	1.15193	6.8471e-10	3.1861e-09	1	0.992214532871972	NPM1(5)_T	0	0
ENSG00000229894.4	GK3	1.1518	1.78471e-11	9.5259e-11	0.985294117647059	0.978373702422145	NPM1(5)_T	0	0
ENSG00000253521.2	HPYR1	1.1516	3.84761e-05	0.00010997	0.661764705882353	0.459342560553633	NPM1(5)_T	0	0
ENSG00000254596.1		1.15132	1.32441e-05	4.0098e-05	0.558823529411765	0.478373702422145	NPM1(5)_T	0	0
ENSG00000271797.1		1.15118	5.79972e-35	1.4002e-33	1	0.992214532871972	NPM1(5)_T	0	0
ENSG00000101986.12	ABCD1	1.15112	1.47856e-52	1.0265e-50	1	1	NPM1(5)_T	0	0
ENSG00000235863.4	B3GALT4	1.15105	7.19437e-47	3.4776e-45	1	1	NPM1(5)_T	0	0
ENSG00000160213.9	CSTB	1.15096	2.92753e-34	6.7716e-33	1	1	NPM1(5)_T	0	0
ENSG00000254013.1	MAP2K1P1	1.15081	3.73443e-11	1.9416e-10	1	0.899653979238754	NPM1(5)_T	0	0
ENSG00000139278.10	GLIPR1	1.15071	4.24356e-28	6.7836e-27	1	1	NPM1(5)_T	0	0
ENSG00000249791.1		1.15061	3.24664e-09	1.4264e-08	0.955882352941177	0.746539792387543	NPM1(5)_T	0	0
ENSG00000260174.1	SYNGR2P1	1.14998	3.09027e-14	2.0251e-13	1	0.938581314878893	NPM1(5)_T	0	0
ENSG00000096060.15	FKBP5	1.14982	1.52199e-19	1.4285e-18	1	1	NPM1(5)_T	0	0
ENSG00000120210.8	INSL6	1.14961	8.42489e-18	7.0688e-17	1	0.98961937716263	NPM1(5)_T	0	0
ENSG00000233705.7	SLC26A4-AS1	1.14959	3.06206e-09	1.3497e-08	0.897058823529412	0.848615916955017	NPM1(5)_T	0	0
ENSG00000226031.5	FGF13-AS1	1.14957	0.0122334	0.023767	0.308823529411765	0.301038062283737	NPM1(5)_T	0	0
ENSG00000258227.7	CLEC5A	1.14929	3.08e-07	1.1208e-06	1	0.997404844290657	NPM1(5)_T	1	0
ENSG00000261346.1		1.14928	9.31093e-10	4.2857e-09	0.941176470588235	0.845155709342561	NPM1(5)_T	0	0
ENSG00000267648.1		1.14899	6.34127e-13	3.7769e-12	0.970588235294118	0.912629757785467	NPM1(5)_T	0	0
ENSG00000146476.11	ARMT1	1.14869	2.83023e-48	1.4835e-46	1	1	NPM1(5)_T	0	0
ENSG00000243836.5	WDR86-AS1	1.14856	5.58777e-08	2.1881e-07	0.970588235294118	0.987889273356401	NPM1(5)_T	0	0
ENSG00000287003.1		1.14851	0.000577293	0.0014064	0.573529411764706	0.371107266435986	NPM1(5)_T	0	0
ENSG00000171208.10	NETO2	1.14844	6.26355e-16	4.6145e-15	1	1	NPM1(5)_T	0	0
ENSG00000104611.12	SH2D4A	1.14822	2.80519e-06	9.1914e-06	1	0.966262975778547	NPM1(5)_T	0	0
ENSG00000257322.6		1.14794	4.75958e-10	2.2441e-09	0.985294117647059	0.838235294117647	NPM1(5)_T	0	0
ENSG00000196878.15	LAMB3	1.14788	9.25011e-09	3.8915e-08	1	0.995674740484429	NPM1(5)_T	1	0
ENSG00000275647.1		1.14746	4.27676e-09	1.8567e-08	0.852941176470588	0.794982698961938	NPM1(5)_T	0	0
ENSG00000200711.1	RNA5SP28	1.1473	0.00355269	0.0076208	0.485294117647059	0.278546712802768	NPM1(5)_T	0	0
ENSG00000129465.16	RIPK3	1.14693	1.99176e-42	7.4028e-41	1	1	NPM1(5)_T	0	1
ENSG00000172123.13	SLFN12	1.14689	5.85204e-23	6.8246e-22	1	1	NPM1(5)_T	0	0
ENSG00000217646.1	H2BC16P	1.14682	2.39708e-08	9.7179e-08	0.911764705882353	0.917820069204152	NPM1(5)_T	0	0
ENSG00000272902.2	TBC1D8-AS1	1.14682	1.3223e-18	1.1689e-17	1	0.974913494809689	NPM1(5)_T	0	0
ENSG00000136048.14	DRAM1	1.14678	6.68785e-40	2.1482e-38	1	1	NPM1(5)_T	0	0
ENSG00000150201.15	FXYD4	1.14672	9.47717e-06	2.9238e-05	0.632352941176471	0.480968858131488	NPM1(5)_T	0	0
ENSG00000179344.16	HLA-DQB1	1.14656	2.49783e-09	1.1094e-08	1	1	NPM1(5)_T	1	1
ENSG00000002822.15	MAD1L1	1.14646	4.14988e-24	5.2091e-23	1	1	NPM1(5)_T	0	0
ENSG00000188176.12	SMTNL2	1.14615	4.16157e-07	1.4928e-06	0.867647058823529	0.767301038062284	NPM1(5)_T	0	0
ENSG00000128284.19	APOL3	1.1459	3.05988e-27	4.644e-26	1	1	NPM1(5)_T	0	0
ENSG00000283525.1		1.14553	1.5548e-07	5.8316e-07	0.955882352941177	0.807958477508651	NPM1(5)_T	0	0
ENSG00000286118.1		1.14544	3.72721e-12	2.092e-11	0.970588235294118	0.903979238754325	NPM1(5)_T	0	0
ENSG00000088836.14	SLC4A11	1.14539	3.20637e-10	1.5321e-09	1	0.999134948096886	NPM1(5)_T	0	0
ENSG00000284594.1	MIR7847	1.14467	0.000217975	0.00056506	0.602941176470588	0.355536332179931	NPM1(5)_T	0	0
ENSG00000151176.8	PLBD2	1.14452	1.90348e-41	6.7067e-40	1	1	NPM1(5)_T	1	0
ENSG00000189401.3	OTUD6A	1.1445	0.0283485	0.051038	0.0882352941176471	0.168685121107266	NPM1(5)_T	0	0
ENSG00000155761.14	SPAG17	1.14439	7.62944e-08	2.9481e-07	1	0.970588235294118	NPM1(5)_T	0	0
ENSG00000111704.11	NANOG	1.14431	1.19721e-09	5.455e-09	0.941176470588235	0.88840830449827	NPM1(5)_T	0	1
ENSG00000226933.1	NRBF2P2	1.14412	8.53264e-06	2.6468e-05	0.632352941176471	0.481833910034602	NPM1(5)_T	0	0
ENSG00000230753.6	ZNF341-AS1	1.14388	5.63262e-18	4.7789e-17	1	0.948961937716263	NPM1(5)_T	0	0
ENSG00000255537.1		1.14381	5.22703e-06	1.6621e-05	0.617647058823529	0.493079584775087	NPM1(5)_T	0	0
ENSG00000226757.2		1.14375	0.0276931	0.04999	0.294117647058824	0.184256055363322	NPM1(5)_T	0	0
ENSG00000180263.14	FGD6	1.14358	1.48957e-17	1.2286e-16	1	1	NPM1(5)_T	0	0
ENSG00000234855.2	SLIT1-AS1	1.143	0.000397575	0.00099182	0.397058823529412	0.284602076124567	NPM1(5)_T	0	0
ENSG00000117834.13	SLC5A9	1.14299	4.88472e-09	2.1088e-08	1	0.940311418685121	NPM1(5)_T	0	0
ENSG00000286668.1		1.14291	0.0036707	0.0078528	0.323529411764706	0.205017301038062	NPM1(5)_T	0	0
ENSG00000070731.11	ST6GALNAC2	1.14239	2.59746e-12	1.4765e-11	1	0.98961937716263	NPM1(5)_T	0	0
ENSG00000182347.10	PDSS1P1	1.14219	3.03137e-11	1.5891e-10	1	0.934256055363322	NPM1(5)_T	0	0
ENSG00000275967.1	MIR6880	1.14131	0.000112171	0.00030188	0.514705882352941	0.369377162629758	NPM1(5)_T	0	0
ENSG00000230948.1	AURKBP1	1.14105	0.00197127	0.0044132	0.426470588235294	0.288927335640138	NPM1(5)_T	0	0
ENSG00000083223.18	TUT7	1.1408	1.29278e-51	8.4261e-50	1	1	NPM1(5)_T	0	1
ENSG00000256249.1		1.14075	2.43421e-07	8.9498e-07	0.867647058823529	0.846885813148789	NPM1(5)_T	0	0
ENSG00000183723.13	CMTM4	1.14037	2.96925e-22	3.3182e-21	1	1	NPM1(5)_T	0	0
ENSG00000213853.10	EMP2	1.14026	7.18638e-06	2.249e-05	0.941176470588235	0.939446366782007	NPM1(5)_T	1	0
ENSG00000153786.13	ZDHHC7	1.14016	2.25289e-60	2.6862e-58	1	1	NPM1(5)_T	0	0
ENSG00000131370.16	SH3BP5	1.13988	1.29242e-14	8.6832e-14	1	0.999134948096886	NPM1(5)_T	0	0
ENSG00000265658.6	MIR3690	1.13975	1.76092e-10	8.6162e-10	0.985294117647059	0.870242214532872	NPM1(5)_T	0	0
ENSG00000196576.15	PLXNB2	1.13962	2.83493e-55	2.3781e-53	1	1	NPM1(5)_T	1	1
ENSG00000171435.14	KSR2	1.1395	3.75224e-05	0.00010745	0.676470588235294	0.642733564013841	NPM1(5)_T	0	0
ENSG00000196329.11	GIMAP5	1.13911	6.38582e-12	3.5159e-11	1	0.987024221453287	NPM1(5)_T	0	0
ENSG00000182836.10	PLCXD3	1.13843	0.0346829	0.061202	0.205882352941176	0.249134948096886	NPM1(5)_T	0	0
ENSG00000257198.6	FAM205BP	1.13841	0.00992095	0.019602	0.382352941176471	0.209342560553633	NPM1(5)_T	0	0
ENSG00000225579.2	EDNRB-AS1	1.13837	1.24789e-09	5.6766e-09	1	0.8719723183391	NPM1(5)_T	0	0
ENSG00000154654.15	NCAM2	1.13834	3.31199e-05	9.5453e-05	0.941176470588235	0.903979238754325	NPM1(5)_T	1	0
ENSG00000181885.18	CLDN7	1.13832	2.9839e-11	1.5659e-10	1	0.998269896193772	NPM1(5)_T	0	0
ENSG00000248385.8	TARM1	1.13832	4.32617e-06	1.3896e-05	0.985294117647059	0.895328719723183	NPM1(5)_T	0	0
ENSG00000243193.4	PRKAR2B-AS1	1.1382	1.21123e-08	5.0326e-08	0.941176470588235	0.920415224913495	NPM1(5)_T	0	0
ENSG00000260597.1		1.13767	0.0324191	0.057574	0.279411764705882	0.240484429065744	NPM1(5)_T	0	0
ENSG00000279846.1		1.13762	7.82157e-06	2.436e-05	0.75	0.714532871972318	NPM1(5)_T	0	0
ENSG00000228354.1		1.13745	0.000169544	0.00044516	0.470588235294118	0.386678200692042	NPM1(5)_T	0	0
ENSG00000179978.11	NAIPP2	1.13735	1.71261e-26	2.4983e-25	1	0.999134948096886	NPM1(5)_T	0	0
ENSG00000173744.18	AGFG1	1.1371	2.50395e-34	5.828e-33	1	1	NPM1(5)_T	0	0
ENSG00000257735.1		1.13697	1.19566e-08	4.9703e-08	0.764705882352941	0.607266435986159	NPM1(5)_T	0	0
ENSG00000267102.1		1.13687	5.72683e-18	4.856e-17	1	0.98356401384083	NPM1(5)_T	0	0
ENSG00000160999.10	SH2B2	1.13657	5.09975e-29	8.6143e-28	1	1	NPM1(5)_T	0	0
ENSG00000101331.17	CCM2L	1.13591	0.000489485	0.0012042	0.632352941176471	0.508650519031142	NPM1(5)_T	0	0
ENSG00000237529.2		1.13584	2.6597e-12	1.5103e-11	1	0.900519031141868	NPM1(5)_T	0	0
ENSG00000232801.1	SDCBPP3	1.13553	1.6147e-15	1.1572e-14	0.985294117647059	0.958477508650519	NPM1(5)_T	0	0
ENSG00000280254.1		1.13518	3.88927e-19	3.562e-18	1	1	NPM1(5)_T	0	0
ENSG00000254325.2		1.13493	5.99037e-09	2.5641e-08	0.941176470588235	0.961072664359862	NPM1(5)_T	0	0
ENSG00000285921.1		1.1346	1.97608e-05	5.8521e-05	0.720588235294118	0.57439446366782	NPM1(5)_T	0	0
ENSG00000239793.1		1.13431	0.000187418	0.00048971	0.573529411764706	0.45242214532872	NPM1(5)_T	0	0
ENSG00000174130.12	TLR6	1.13355	6.62609e-20	6.3427e-19	1	0.999134948096886	NPM1(5)_T	0	0
ENSG00000234383.1	CTBP2P8	1.13347	1.31919e-11	7.1082e-11	0.926470588235294	0.846885813148789	NPM1(5)_T	0	0
ENSG00000264754.1		1.13335	0.000225835	0.00058414	0.455882352941176	0.38840830449827	NPM1(5)_T	0	0
ENSG00000238366.1		1.13329	8.70419e-08	3.3438e-07	0.911764705882353	0.79757785467128	NPM1(5)_T	0	0
ENSG00000272625.1		1.13309	7.05941e-27	1.0518e-25	1	0.994809688581315	NPM1(5)_T	0	0
ENSG00000224414.1		1.13274	0.000111676	0.00030067	0.5	0.470588235294118	NPM1(5)_T	0	0
ENSG00000121904.17	CSMD2	1.13244	3.06541e-05	8.8649e-05	0.661764705882353	0.730103806228374	NPM1(5)_T	0	0
ENSG00000167996.16	FTH1	1.1322	5.68844e-17	4.5136e-16	1	1	NPM1(5)_T	0	0
ENSG00000082996.20	RNF13	1.13215	3.16365e-61	3.9402e-59	1	1	NPM1(5)_T	1	0
ENSG00000250425.1	OR7E35P	1.13138	0.00104571	0.0024502	0.485294117647059	0.310553633217993	NPM1(5)_T	0	0
ENSG00000242509.3	RN7SL156P	1.13134	0.00958174	0.018983	0.426470588235294	0.177335640138408	NPM1(5)_T	0	0
ENSG00000284430.1		1.13114	0.00136177	0.0031355	0.647058823529412	0.3719723183391	NPM1(5)_T	0	0
ENSG00000158955.11	WNT9B	1.13106	1.15946e-05	3.5355e-05	0.823529411764706	0.730103806228374	NPM1(5)_T	0	0
ENSG00000186335.9	SLC36A2	1.13022	2.69939e-06	8.8629e-06	0.735294117647059	0.616782006920415	NPM1(5)_T	0	0
ENSG00000268618.1		1.13008	3.57322e-08	1.4257e-07	0.941176470588235	0.756055363321799	NPM1(5)_T	0	0
ENSG00000072041.17	SLC6A15	1.12974	0.0841358	0.13512	0.25	0.168685121107266	NPM1(5)_T	1	0
ENSG00000169442.9	CD52	1.12968	7.17219e-14	4.574e-13	1	1	NPM1(5)_T	0	0
ENSG00000254983.1		1.12961	0.00108434	0.0025336	0.441176470588235	0.286332179930796	NPM1(5)_T	0	0
ENSG00000112378.12	PERP	1.12959	1.83888e-09	8.2517e-09	0.985294117647059	0.986159169550173	NPM1(5)_T	0	0
ENSG00000229330.2		1.1295	6.45259e-05	0.00017909	0.632352941176471	0.469723183391003	NPM1(5)_T	0	0
ENSG00000243349.2		1.12925	0.000687917	0.0016568	0.5	0.512110726643599	NPM1(5)_T	0	0
ENSG00000100417.12	PMM1	1.12918	1.86903e-25	2.5634e-24	1	1	NPM1(5)_T	0	0
ENSG00000131446.17	MGAT1	1.12905	6.19551e-70	1.4503e-67	1	1	NPM1(5)_T	0	0
ENSG00000258512.1	LINC00239	1.12899	2.86217e-10	1.3737e-09	0.985294117647059	0.865916955017301	NPM1(5)_T	0	0
ENSG00000126467.11	TSKS	1.12883	1.24208e-05	3.7731e-05	0.941176470588235	0.923875432525952	NPM1(5)_T	0	0
ENSG00000198088.10	NUP62CL	1.12859	1.73653e-07	6.4816e-07	0.970588235294118	0.902249134948097	NPM1(5)_T	0	0
ENSG00000108984.15	MAP2K6	1.12837	2.3967e-24	3.0556e-23	1	1	NPM1(5)_T	0	0
ENSG00000170085.18	SIMC1	1.1282	2.10278e-17	1.7129e-16	1	1	NPM1(5)_T	0	0
ENSG00000163464.8	CXCR1	1.1275	1.99536e-07	7.3952e-07	1	0.987889273356401	NPM1(5)_T	1	0
ENSG00000165171.11	METTL27	1.12743	1.94888e-07	7.2302e-07	0.955882352941177	0.850346020761246	NPM1(5)_T	0	0
ENSG00000248774.1		1.12722	2.31513e-14	1.531e-13	1	0.981833910034602	NPM1(5)_T	0	0
ENSG00000110315.7	RNF141	1.12718	1.72487e-58	1.8146e-56	1	1	NPM1(5)_T	0	0
ENSG00000244242.2	IFITM10	1.12717	1.13585e-07	4.3145e-07	1	0.994809688581315	NPM1(5)_T	0	0
ENSG00000030304.14	MUSK	1.12704	2.01943e-05	5.9717e-05	0.735294117647059	0.651384083044983	NPM1(5)_T	0	0
ENSG00000288109.1		1.12664	1.49233e-07	5.6067e-07	0.838235294117647	0.666955017301038	NPM1(5)_T	0	0
ENSG00000250608.2	NUDT16-DT	1.12653	1.08921e-17	9.0707e-17	1	0.995674740484429	NPM1(5)_T	0	0
ENSG00000103005.12	USB1	1.12649	4.89946e-77	1.9049e-74	1	1	NPM1(5)_T	0	0
ENSG00000237705.1		1.12642	2.26948e-13	1.3978e-12	1	0.98356401384083	NPM1(5)_T	0	0
ENSG00000224986.2	PPP1R8P1	1.12591	3.9788e-08	1.5799e-07	0.985294117647059	0.72923875432526	NPM1(5)_T	0	0
ENSG00000273691.1		1.12559	4.01367e-14	2.6115e-13	0.985294117647059	0.975778546712803	NPM1(5)_T	0	0
ENSG00000240934.2		1.12542	0.00911233	0.01814	0.397058823529412	0.294117647058824	NPM1(5)_T	0	0
ENSG00000157227.13	MMP14	1.1251	6.17595e-08	2.4079e-07	1	1	NPM1(5)_T	0	0
ENSG00000204581.3	ACOXL-AS1	1.12507	7.88193e-11	3.9767e-10	0.985294117647059	0.846885813148789	NPM1(5)_T	0	0
ENSG00000179133.15	C10orf67	1.12499	0.00179278	0.0040405	0.382352941176471	0.298442906574394	NPM1(5)_T	0	0
ENSG00000183379.9	SYNDIG1L	1.12477	8.6528e-06	2.6822e-05	0.779411764705882	0.579584775086505	NPM1(5)_T	0	0
ENSG00000275763.3	ZNF516-DT	1.12474	6.81754e-17	5.3875e-16	1	0.986159169550173	NPM1(5)_T	0	0
ENSG00000286561.1		1.12426	3.17811e-08	1.2755e-07	0.970588235294118	0.80363321799308	NPM1(5)_T	0	0
ENSG00000222267.1	RNU6-892P	1.12422	7.73098e-18	6.5024e-17	1	0.971453287197232	NPM1(5)_T	0	0
ENSG00000252822.1		1.12413	0.000631928	0.0015309	0.426470588235294	0.372837370242215	NPM1(5)_T	0	0
ENSG00000225422.4	RBMS1P1	1.12408	3.88938e-22	4.3184e-21	1	1	NPM1(5)_T	0	0
ENSG00000283160.1	MIR4521	1.1238	2.71816e-07	9.9455e-07	0.808823529411765	0.595155709342561	NPM1(5)_T	0	0
ENSG00000143603.19	KCNN3	1.12338	1.34017e-11	7.216e-11	1	0.991349480968858	NPM1(5)_T	0	0
ENSG00000204352.4	FAM120A2P	1.12337	1.00126e-10	5.0082e-10	0.852941176470588	0.775951557093426	NPM1(5)_T	0	0
ENSG00000228261.1	ITPRIP-AS1	1.12313	8.99428e-13	5.311e-12	1	0.992214532871972	NPM1(5)_T	0	0
ENSG00000078098.14	FAP	1.12275	1.01751e-05	3.1274e-05	0.661764705882353	0.671280276816609	NPM1(5)_T	1	0
ENSG00000111321.11	LTBR	1.12256	6.01748e-57	5.5134e-55	1	1	NPM1(5)_T	1	0
ENSG00000228496.1		1.12239	0.0196002	0.036546	0.205882352941176	0.403114186851211	NPM1(5)_T	0	0
ENSG00000104324.16	CPQ	1.12234	2.36922e-32	4.8482e-31	1	1	NPM1(5)_T	0	0
ENSG00000134046.12	MBD2	1.12234	3.03845e-85	2.1564e-82	1	1	NPM1(5)_T	0	1
ENSG00000272071.1		1.12228	1.51985e-05	4.5663e-05	0.632352941176471	0.499134948096886	NPM1(5)_T	0	0
ENSG00000234203.1		1.12222	3.94004e-10	1.8703e-09	0.926470588235294	0.78719723183391	NPM1(5)_T	0	0
ENSG00000224367.6	OACYLP	1.12148	9.3965e-05	0.00025557	0.676470588235294	0.484429065743945	NPM1(5)_T	0	0
ENSG00000240163.1	RPL36AP44	1.12144	4.11958e-09	1.7916e-08	1	0.95242214532872	NPM1(5)_T	0	0
ENSG00000122862.5	SRGN	1.12059	5.755e-17	4.5648e-16	1	1	NPM1(5)_T	0	0
ENSG00000275129.1		1.12052	0.0273959	0.04949	0.279411764705882	0.178200692041523	NPM1(5)_T	0	0
ENSG00000163629.13	PTPN13	1.11993	3.84315e-07	1.3845e-06	0.985294117647059	0.987889273356401	NPM1(5)_T	0	0
ENSG00000204688.9	OR2H1	1.11978	0.0545325	0.091861	0.0882352941176471	0.170415224913495	NPM1(5)_T	0	0
ENSG00000232539.1	LINC00945	1.11978	1.07635e-07	4.1e-07	0.985294117647059	0.756055363321799	NPM1(5)_T	0	0
ENSG00000263800.1	MIR5684	1.11978	5.40441e-07	1.9154e-06	0.955882352941177	0.798442906574394	NPM1(5)_T	0	0
ENSG00000101197.13	BIRC7	1.11974	0.00223855	0.004965	0.470588235294118	0.561418685121107	NPM1(5)_T	0	0
ENSG00000133961.20	NUMB	1.11963	1.48562e-86	1.1258e-83	1	1	NPM1(5)_T	0	0
ENSG00000211672.2	IGLV4-3	1.11959	1.91394e-05	5.679e-05	0.544117647058823	0.711937716262976	NPM1(5)_T	0	0
ENSG00000243449.6	C4orf48	1.11957	9.79112e-22	1.058e-20	1	0.998269896193772	NPM1(5)_T	0	0
ENSG00000111886.11	GABRR2	1.11953	4.76219e-16	3.5464e-15	1	0.997404844290657	NPM1(5)_T	0	0
ENSG00000264553.1	MIR4257	1.11861	4.84781e-11	2.4937e-10	1	0.908304498269896	NPM1(5)_T	0	0
ENSG00000281883.1		1.11855	1.81865e-09	8.1642e-09	0.882352941176471	0.70242214532872	NPM1(5)_T	0	0
ENSG00000229463.2	LYST-AS1	1.11831	5.1545e-11	2.6445e-10	1	0.978373702422145	NPM1(5)_T	0	0
ENSG00000287586.1		1.1178	0.00111268	0.0025961	0.720588235294118	0.499134948096886	NPM1(5)_T	0	0
ENSG00000132122.12	SPATA6	1.11744	2.5574e-11	1.3508e-10	1	0.996539792387543	NPM1(5)_T	0	0
ENSG00000104763.20	ASAH1	1.1171	5.66445e-51	3.5274e-49	1	1	NPM1(5)_T	1	0
ENSG00000198133.8	TMEM229B	1.11639	4.92631e-18	4.1995e-17	1	0.997404844290657	NPM1(5)_T	0	0
ENSG00000237584.1	RAC1P4	1.11627	2.62805e-10	1.2649e-09	0.897058823529412	0.794982698961938	NPM1(5)_T	0	0
ENSG00000285771.1		1.11625	1.09595e-10	5.4616e-10	0.985294117647059	0.872837370242215	NPM1(5)_T	0	0
ENSG00000248898.3	PELO-AS1	1.11624	4.4589e-07	1.594e-06	0.823529411764706	0.687716262975779	NPM1(5)_T	0	0
ENSG00000253513.1	SQLE-DT	1.11595	4.31247e-06	1.3853e-05	0.588235294117647	0.554498269896194	NPM1(5)_T	0	0
ENSG00000227683.1		1.11587	0.000612057	0.0014854	0.558823529411765	0.556228373702422	NPM1(5)_T	0	0
ENSG00000152670.19	DDX4	1.11572	2.52554e-06	8.3202e-06	0.602941176470588	0.629757785467128	NPM1(5)_T	0	0
ENSG00000125384.7	PTGER2	1.11566	2.21205e-25	3.0172e-24	1	1	NPM1(5)_T	1	0
ENSG00000198502.6	HLA-DRB5	1.1155	4.17191e-08	1.6529e-07	1	1	NPM1(5)_T	1	1
ENSG00000288583.1		1.1153	0.000115788	0.00031084	0.602941176470588	0.350346020761246	NPM1(5)_T	0	0
ENSG00000253330.1		1.1147	1.95147e-23	2.3493e-22	1	0.998269896193772	NPM1(5)_T	0	0
ENSG00000078295.17	ADCY2	1.11443	0.000426482	0.001059	0.911764705882353	0.884083044982699	NPM1(5)_T	0	0
ENSG00000049249.9	TNFRSF9	1.11441	7.6353e-11	3.8593e-10	1	0.999134948096886	NPM1(5)_T	1	0
ENSG00000163412.13	EIF4E3	1.11432	1.38422e-13	8.644e-13	1	1	NPM1(5)_T	0	0
ENSG00000223896.2	CCNJP2	1.11412	2.25628e-05	6.6327e-05	0.823529411764706	0.649653979238754	NPM1(5)_T	0	0
ENSG00000261625.1		1.11411	0.0250501	0.045649	0.235294117647059	0.173010380622837	NPM1(5)_T	0	0
ENSG00000279353.1		1.11408	1.43382e-06	4.8578e-06	0.764705882352941	0.528546712802768	NPM1(5)_T	0	0
ENSG00000237476.1	LINC01637	1.11401	1.31245e-19	1.2359e-18	1	0.996539792387543	NPM1(5)_T	0	0
ENSG00000242829.1	RPS26P21	1.11398	8.47609e-10	3.9119e-09	1	0.94636678200692	NPM1(5)_T	0	0
ENSG00000264493.1	MIR4298	1.11329	3.06204e-06	9.9934e-06	0.852941176470588	0.713667820069204	NPM1(5)_T	0	0
ENSG00000234699.1		1.11323	1.29212e-12	7.5284e-12	0.955882352941177	0.865051903114187	NPM1(5)_T	0	0
ENSG00000118960.13	HS1BP3	1.11292	2.44083e-64	3.8159e-62	1	1	NPM1(5)_T	0	0
ENSG00000196301.3	HLA-DRB9	1.11276	5.82054e-08	2.2757e-07	0.926470588235294	0.747404844290657	NPM1(5)_T	0	0
ENSG00000165752.17	STK32C	1.11244	1.53607e-33	3.4186e-32	1	1	NPM1(5)_T	0	0
ENSG00000171617.14	ENC1	1.1124	1.06e-17	8.8308e-17	1	1	NPM1(5)_T	0	0
ENSG00000162783.11	IER5	1.11227	7.73781e-22	8.4301e-21	1	1	NPM1(5)_T	0	0
ENSG00000273132.1		1.11206	0.00420685	0.0089065	0.323529411764706	0.248269896193772	NPM1(5)_T	0	0
ENSG00000273196.1		1.1115	9.28245e-09	3.9044e-08	0.852941176470588	0.688581314878893	NPM1(5)_T	0	0
ENSG00000131979.20	GCH1	1.11149	9.07371e-18	7.5918e-17	1	1	NPM1(5)_T	0	0
ENSG00000090487.11	SPG21	1.11137	4.92062e-83	2.9731e-80	1	1	NPM1(5)_T	0	0
ENSG00000235673.1		1.11114	2.93365e-11	1.5406e-10	0.941176470588235	0.910034602076125	NPM1(5)_T	0	0
ENSG00000184221.13	OLIG1	1.11101	1.3366e-08	5.5361e-08	1	0.997404844290657	NPM1(5)_T	0	1
ENSG00000065833.9	ME1	1.111	1.0556e-07	4.0237e-07	1	0.988754325259516	NPM1(5)_T	0	0
ENSG00000265972.6	TXNIP	1.11084	2.67096e-22	2.9953e-21	1	1	NPM1(5)_T	0	0
ENSG00000254087.8	LYN	1.11077	1.22952e-46	5.8236e-45	1	1	NPM1(5)_T	0	0
ENSG00000182000.9	PPIAP73	1.11054	8.88281e-06	2.7516e-05	0.705882352941177	0.486159169550173	NPM1(5)_T	0	0
ENSG00000118733.17	OLFM3	1.11051	0.0583216	0.097505	0.367647058823529	0.284602076124567	NPM1(5)_T	0	0
ENSG00000266718.2		1.11043	4.99454e-07	1.7757e-06	0.911764705882353	0.818339100346021	NPM1(5)_T	0	0
ENSG00000162511.8	LAPTM5	1.10929	3.86586e-43	1.5096e-41	1	1	NPM1(5)_T	0	0
ENSG00000227141.2		1.10916	0.00268924	0.0058858	0.323529411764706	0.338235294117647	NPM1(5)_T	0	0
ENSG00000155252.13	PI4K2A	1.10906	5.55296e-15	3.8333e-14	1	1	NPM1(5)_T	0	0
ENSG00000037965.6	HOXC8	1.10894	0.00611641	0.012578	0.352941176470588	0.346020761245675	NPM1(5)_T	0	1
ENSG00000137561.5	TTPA	1.10865	0.000788119	0.0018811	0.485294117647059	0.429930795847751	NPM1(5)_T	0	0
ENSG00000185972.6	CCIN	1.10864	1.20312e-09	5.4813e-09	1	0.967993079584775	NPM1(5)_T	0	0
ENSG00000279993.1		1.10864	0.00101302	0.0023783	0.514705882352941	0.35121107266436	NPM1(5)_T	0	0
ENSG00000256826.1	ATP5MFP4	1.10855	1.09187e-16	8.4845e-16	1	0.977508650519031	NPM1(5)_T	0	0
ENSG00000166750.10	SLFN5	1.10848	6.86643e-12	3.7721e-11	1	0.998269896193772	NPM1(5)_T	0	0
ENSG00000106178.7	CCL24	1.10842	2.15306e-05	6.3421e-05	0.985294117647059	0.936851211072664	NPM1(5)_T	0	0
ENSG00000243886.1	MTCH2P1	1.10842	7.18372e-05	0.00019806	0.529411764705882	0.365916955017301	NPM1(5)_T	0	0
ENSG00000155307.19	SAMSN1	1.10757	4.71559e-21	4.8694e-20	1	1	NPM1(5)_T	0	0
ENSG00000255197.6	SLC39A13-AS1	1.10744	7.11399e-28	1.1208e-26	1	1	NPM1(5)_T	0	0
ENSG00000170423.13	KRT78	1.10727	0.00315381	0.0068284	0.382352941176471	0.288062283737024	NPM1(5)_T	0	0
ENSG00000117280.13	RAB29	1.10708	3.57593e-34	8.2162e-33	1	1	NPM1(5)_T	0	0
ENSG00000087266.17	SH3BP2	1.10707	1.25035e-45	5.5738e-44	1	1	NPM1(5)_T	0	0
ENSG00000257058.1		1.10682	5.06048e-13	3.0412e-12	1	0.980968858131488	NPM1(5)_T	0	0
ENSG00000255772.5	LINC01479	1.10671	0.0052872	0.010995	0.338235294117647	0.243079584775087	NPM1(5)_T	0	0
ENSG00000197355.11	UAP1L1	1.10666	7.42301e-30	1.3129e-28	1	1	NPM1(5)_T	0	0
ENSG00000250771.2		1.10602	0.000142969	0.00037946	1	0.960207612456747	NPM1(5)_T	0	0
ENSG00000253027.1		1.10554	0.0129406	0.025028	0.308823529411765	0.193771626297578	NPM1(5)_T	0	0
ENSG00000067191.16	CACNB1	1.1054	6.53988e-26	9.2272e-25	1	0.999134948096886	NPM1(5)_T	0	0
ENSG00000240912.1	H2BP3	1.10493	2.01532e-05	5.9612e-05	0.485294117647059	0.416955017301038	NPM1(5)_T	0	0
ENSG00000243335.10	KCTD7	1.1047	7.20024e-18	6.064e-17	1	0.999134948096886	NPM1(5)_T	0	0
ENSG00000068024.17	HDAC4	1.10461	6.9759e-39	2.099e-37	1	1	NPM1(5)_T	0	1
ENSG00000259476.1		1.10454	1.35065e-06	4.5865e-06	0.75	0.683391003460208	NPM1(5)_T	0	0
ENSG00000148700.15	ADD3	1.10411	3.85011e-31	7.3316e-30	1	1	NPM1(5)_T	0	0
ENSG00000286190.2		1.10377	1.11843e-22	1.2819e-21	1	0.999134948096886	NPM1(5)_T	0	0
ENSG00000236857.3	RAP1BP1	1.10371	4.44873e-09	1.9282e-08	0.911764705882353	0.789792387543253	NPM1(5)_T	0	0
ENSG00000283627.1		1.10335	0.00488141	0.010215	0.338235294117647	0.224048442906574	NPM1(5)_T	0	0
ENSG00000224920.1	TACC1P1	1.10333	0.000877559	0.0020796	0.382352941176471	0.363321799307958	NPM1(5)_T	0	0
ENSG00000116663.11	FBXO6	1.103	3.35992e-32	6.8008e-31	1	1	NPM1(5)_T	0	0
ENSG00000266109.1	MIR4440	1.10294	5.67457e-07	2.0065e-06	0.823529411764706	0.642733564013841	NPM1(5)_T	0	0
ENSG00000146151.14	HMGCLL1	1.10277	0.0246386	0.044961	0.235294117647059	0.264705882352941	NPM1(5)_T	0	0
ENSG00000285554.1	LINC02988	1.10276	7.49099e-17	5.8937e-16	1	0.998269896193772	NPM1(5)_T	0	0
ENSG00000120306.11	CYSTM1	1.10274	1.4065e-14	9.4171e-14	1	1	NPM1(5)_T	0	0
ENSG00000179571.10	NBPF17P	1.10229	5.38764e-06	1.7112e-05	0.764705882352941	0.628892733564014	NPM1(5)_T	0	0
ENSG00000196218.13	RYR1	1.10226	1.64261e-08	6.7529e-08	1	0.999134948096886	NPM1(5)_T	0	0
ENSG00000140044.13	JDP2	1.10219	9.42377e-19	8.4086e-18	1	1	NPM1(5)_T	0	1
ENSG00000124299.15	PEPD	1.10154	5.32735e-51	3.3314e-49	1	1	NPM1(5)_T	0	0
ENSG00000144118.14	RALB	1.10123	4.60057e-59	5.0294e-57	1	1	NPM1(5)_T	0	0
ENSG00000205002.4	AARD	1.10121	0.00054615	0.0013349	0.411764705882353	0.555363321799308	NPM1(5)_T	0	0
ENSG00000229435.2	PIP5K1P2	1.10032	0.0034575	0.0074327	0.220588235294118	0.265570934256055	NPM1(5)_T	0	0
ENSG00000249930.1		1.09989	1.54032e-05	4.6247e-05	0.661764705882353	0.538927335640138	NPM1(5)_T	0	0
ENSG00000263574.2		1.09981	6.44812e-05	0.00017897	0.823529411764706	0.500865051903114	NPM1(5)_T	0	0
ENSG00000203690.13	TCP10L3	1.09976	0.00698243	0.014194	0.264705882352941	0.294117647058824	NPM1(5)_T	0	0
ENSG00000226986.4	PRELID1P5	1.09934	2.05394e-12	1.176e-11	0.970588235294118	0.935121107266436	NPM1(5)_T	0	0
ENSG00000253547.2	TUBAP7	1.09912	0.00892465	0.01779	0.338235294117647	0.251730103806228	NPM1(5)_T	0	0
ENSG00000155846.17	PPARGC1B	1.09906	1.88055e-32	3.8748e-31	1	1	NPM1(5)_T	0	1
ENSG00000199290.1		1.09872	3.85743e-05	0.00011023	0.602941176470588	0.42560553633218	NPM1(5)_T	0	0
ENSG00000134438.10	RAX	1.09867	0.0076855	0.015496	0.323529411764706	0.226643598615917	NPM1(5)_T	0	1
ENSG00000017427.17	IGF1	1.09771	0.000136325	0.00036291	0.647058823529412	0.687716262975779	NPM1(5)_T	0	0
ENSG00000113732.9	ATP6V0E1	1.09746	4.68995e-47	2.2918e-45	1	1	NPM1(5)_T	0	0
ENSG00000106348.18	IMPDH1	1.09727	1.92632e-56	1.7226e-54	1	1	NPM1(5)_T	0	0
ENSG00000159314.11	ARHGAP27	1.09582	2.84703e-54	2.191e-52	1	1	NPM1(5)_T	0	0
ENSG00000236319.2		1.09552	2.2517e-06	7.4626e-06	0.676470588235294	0.517301038062284	NPM1(5)_T	0	0
ENSG00000103994.18	ZNF106	1.09494	7.20622e-61	8.8762e-59	1	1	NPM1(5)_T	0	1
ENSG00000102854.16	MSLN	1.09491	0.000796992	0.0019008	0.852941176470588	0.931660899653979	NPM1(5)_T	1	0
ENSG00000223725.6		1.09489	3.47837e-19	3.1922e-18	1	0.993079584775087	NPM1(5)_T	0	0
ENSG00000176046.9	NUPR1	1.0943	2.88436e-07	1.0528e-06	0.882352941176471	0.871107266435986	NPM1(5)_T	0	0
ENSG00000204335.4	SP5	1.09411	0.00157908	0.0035975	0.397058823529412	0.335640138408304	NPM1(5)_T	0	1
ENSG00000182759.4	MAFA	1.09365	2.04401e-06	6.805e-06	0.867647058823529	0.8719723183391	NPM1(5)_T	0	1
ENSG00000135503.13	ACVR1B	1.09345	3.01159e-29	5.1572e-28	1	1	NPM1(5)_T	0	0
ENSG00000256660.6	CLEC12B	1.09327	2.89215e-12	1.6373e-11	1	0.996539792387543	NPM1(5)_T	0	0
ENSG00000240003.2	RPL7P24	1.09301	6.34783e-19	5.7269e-18	0.985294117647059	0.961072664359862	NPM1(5)_T	0	0
ENSG00000281491.1	DNAJB5-DT	1.09294	5.94078e-07	2.0953e-06	0.823529411764706	0.848615916955017	NPM1(5)_T	0	0
ENSG00000259834.1		1.09238	4.15765e-12	2.324e-11	1	0.999134948096886	NPM1(5)_T	0	0
ENSG00000258572.1		1.09227	3.32905e-20	3.25e-19	1	0.990484429065744	NPM1(5)_T	0	0
ENSG00000099250.18	NRP1	1.09222	3.77145e-06	1.2173e-05	1	0.98961937716263	NPM1(5)_T	1	0
ENSG00000224563.1	LPP-AS1	1.09216	0.000442132	0.0010954	0.617647058823529	0.424740484429066	NPM1(5)_T	0	0
ENSG00000222162.1	RN7SKP151	1.092	1.32608e-05	4.014e-05	0.823529411764706	0.597750865051903	NPM1(5)_T	0	0
ENSG00000199370.2		1.09189	0.00228275	0.005056	0.397058823529412	0.346020761245675	NPM1(5)_T	0	0
ENSG00000135116.9	HRK	1.09184	2.37133e-07	8.7287e-07	0.911764705882353	0.902249134948097	NPM1(5)_T	0	0
ENSG00000215765.3		1.09097	7.56424e-05	0.00020793	0.705882352941177	0.472318339100346	NPM1(5)_T	0	0
ENSG00000230712.3	GGTLC4P	1.09089	1.11299e-07	4.232e-07	0.823529411764706	0.681660899653979	NPM1(5)_T	0	0
ENSG00000251372.6	LINC00499	1.09004	1.42925e-07	5.3765e-07	0.808823529411765	0.814878892733564	NPM1(5)_T	0	0
ENSG00000100170.10	SLC5A1	1.08975	2.80054e-05	8.1411e-05	0.558823529411765	0.545847750865052	NPM1(5)_T	1	0
ENSG00000138111.14	MFSD13A	1.08973	6.44233e-51	3.9786e-49	1	1	NPM1(5)_T	0	0
ENSG00000255562.2	UNC93B6	1.08939	1.34939e-10	6.6719e-10	0.911764705882353	0.722318339100346	NPM1(5)_T	0	0
ENSG00000077274.9	CAPN6	1.08901	0.0201132	0.037401	0.397058823529412	0.349480968858132	NPM1(5)_T	0	0
ENSG00000104067.17	TJP1	1.08897	0.000517413	0.0012681	0.808823529411765	0.775086505190311	NPM1(5)_T	0	0
ENSG00000170786.12	SDR16C5	1.08895	0.00451941	0.0095101	0.352941176470588	0.319204152249135	NPM1(5)_T	0	0
ENSG00000006459.11	KDM7A	1.08883	3.18464e-20	3.1131e-19	1	1	NPM1(5)_T	0	0
ENSG00000075035.10	WSCD2	1.08868	0.000269415	0.00068878	0.676470588235294	0.593425605536332	NPM1(5)_T	0	0
ENSG00000196604.13	POTEF	1.08867	8.57144e-16	6.251e-15	0.985294117647059	0.970588235294118	NPM1(5)_T	0	0
ENSG00000268603.1		1.08859	0.000599642	0.0014572	0.470588235294118	0.26643598615917	NPM1(5)_T	0	0
ENSG00000213964.3	CHCHD4P4	1.0884	8.16005e-05	0.00022342	0.573529411764706	0.421280276816609	NPM1(5)_T	0	0
ENSG00000166402.9	TUB	1.08788	2.35798e-07	8.6819e-07	0.970588235294118	0.96280276816609	NPM1(5)_T	0	1
ENSG00000229528.1		1.08788	0.0186101	0.034858	0.352941176470588	0.191176470588235	NPM1(5)_T	0	0
ENSG00000185950.9	IRS2	1.08766	9.22438e-16	6.714e-15	1	1	NPM1(5)_T	0	0
ENSG00000260941.1	LINC00622	1.08754	2.318e-08	9.4135e-08	0.955882352941177	0.838235294117647	NPM1(5)_T	0	0
ENSG00000275373.1	MIR6124	1.08751	5.31104e-05	0.00014897	0.647058823529412	0.506920415224913	NPM1(5)_T	0	0
ENSG00000285722.1		1.08735	0.0198127	0.036905	0.308823529411765	0.366782006920415	NPM1(5)_T	0	0
ENSG00000230573.1	LINC02639	1.0873	0.0231119	0.042428	0.264705882352941	0.200692041522491	NPM1(5)_T	0	0
ENSG00000230646.1	KLF2P2	1.0873	0.0106195	0.020867	0.338235294117647	0.221453287197232	NPM1(5)_T	0	0
ENSG00000243646.10	IL10RB	1.08705	7.94308e-47	3.8188e-45	1	1	NPM1(5)_T	1	0
ENSG00000198807.13	PAX9	1.08702	0.00108877	0.0025436	0.588235294117647	0.493079584775087	NPM1(5)_T	0	1
ENSG00000254802.1		1.08699	2.33711e-13	1.4388e-12	1	0.96280276816609	NPM1(5)_T	0	0
ENSG00000187653.11	TMSB4XP8	1.08679	2.72433e-23	3.2439e-22	1	1	NPM1(5)_T	0	0
ENSG00000013588.9	GPRC5A	1.08618	0.00123958	0.0028711	0.691176470588235	0.852076124567474	NPM1(5)_T	1	0
ENSG00000120280.6	TASL	1.08572	2.03568e-22	2.2996e-21	1	1	NPM1(5)_T	0	0
ENSG00000225000.1		1.08572	0.000181818	0.00047554	0.661764705882353	0.533737024221453	NPM1(5)_T	0	0
ENSG00000266920.1	ACTBP9	1.08554	1.62146e-15	1.1617e-14	1	0.965397923875433	NPM1(5)_T	0	0
ENSG00000214330.4	ABCD1P5	1.08535	0.0101738	0.020055	0.323529411764706	0.19636678200692	NPM1(5)_T	0	0
ENSG00000255038.1		1.08474	9.43217e-11	4.7279e-10	0.867647058823529	0.81401384083045	NPM1(5)_T	0	0
ENSG00000222831.1	MIR1537	1.08441	2.68815e-08	1.0852e-07	0.955882352941177	0.816608996539792	NPM1(5)_T	0	0
ENSG00000199405.1	SNORA1B	1.0832	5.8697e-07	2.0721e-06	0.838235294117647	0.865916955017301	NPM1(5)_T	0	0
ENSG00000188488.14	SERPINA5	1.08318	0.0309366	0.055204	0.323529411764706	0.259515570934256	NPM1(5)_T	0	0
ENSG00000250510.8	GPR162	1.08299	8.81335e-13	5.207e-12	1	0.998269896193772	NPM1(5)_T	0	0
ENSG00000261480.1	GOLGA8M	1.08271	0.000114278	0.00030714	0.617647058823529	0.548442906574394	NPM1(5)_T	0	0
ENSG00000254060.1		1.08253	1.79094e-07	6.6764e-07	0.941176470588235	0.924740484429066	NPM1(5)_T	0	0
ENSG00000131759.18	RARA	1.08246	2.18542e-31	4.2155e-30	1	1	NPM1(5)_T	0	1
ENSG00000230204.1	FTH1P5	1.08231	3.55895e-10	1.6938e-09	1	0.974048442906574	NPM1(5)_T	0	0
ENSG00000206192.7	ANKRD20A9P	1.0823	0.00239768	0.0052913	0.191176470588235	0.455017301038062	NPM1(5)_T	0	0
ENSG00000185607.5	ACTBP7	1.08223	3.62137e-23	4.2779e-22	1	0.974913494809689	NPM1(5)_T	0	0
ENSG00000167580.8	AQP2	1.08219	0.0359876	0.063265	0.338235294117647	0.255190311418685	NPM1(5)_T	0	0
ENSG00000234534.1	CSNK1G2P1	1.08202	1.81799e-12	1.0448e-11	1	0.980103806228374	NPM1(5)_T	0	0
ENSG00000173442.13	EHBP1L1	1.08188	3.33146e-50	1.9782e-48	1	1	NPM1(5)_T	0	0
ENSG00000213690.3		1.08152	0.0173167	0.032651	0.397058823529412	0.182525951557093	NPM1(5)_T	0	0
ENSG00000240531.1	RPL21P123	1.08121	3.65181e-08	1.4559e-07	0.911764705882353	0.884948096885813	NPM1(5)_T	0	0
ENSG00000286207.1		1.08096	3.13416e-15	2.2037e-14	1	0.990484429065744	NPM1(5)_T	0	0
ENSG00000260427.1	AGGF1P9	1.08085	0.00242664	0.0053493	0.367647058823529	0.311418685121107	NPM1(5)_T	0	0
ENSG00000221263.1	MIR548P	1.08073	2.24195e-05	6.5931e-05	0.691176470588235	0.478373702422145	NPM1(5)_T	0	0
ENSG00000235546.2		1.08072	1.9913e-06	6.635e-06	0.735294117647059	0.58477508650519	NPM1(5)_T	0	0
ENSG00000142669.15	SH3BGRL3	1.08062	1.62911e-31	3.1684e-30	1	1	NPM1(5)_T	0	0
ENSG00000267275.1	KLF2-DT	1.08012	1.04162e-09	4.7728e-09	1	0.958477508650519	NPM1(5)_T	0	0
ENSG00000124224.17	PPP4R1L	1.07997	1.07384e-20	1.0846e-19	1	1	NPM1(5)_T	0	0
ENSG00000207142.1		1.07986	0.00010334	0.00027947	0.529411764705882	0.391868512110727	NPM1(5)_T	0	0
ENSG00000188765.7	TMSB4XP2	1.07981	7.27103e-17	5.7307e-16	1	0.995674740484429	NPM1(5)_T	0	0
ENSG00000257275.6		1.07895	5.06909e-05	0.00014256	0.823529411764706	0.769031141868512	NPM1(5)_T	0	0
ENSG00000182902.14	SLC25A18	1.07888	7.46799e-22	8.1501e-21	1	0.988754325259516	NPM1(5)_T	0	0
ENSG00000207208.1	RNU6-790P	1.07885	0.000752853	0.0018013	0.588235294117647	0.464532871972318	NPM1(5)_T	0	0
ENSG00000282980.1		1.07869	4.77826e-13	2.8778e-12	1	0.977508650519031	NPM1(5)_T	0	0
ENSG00000255565.1		1.07828	9.82923e-05	0.00026665	0.75	0.622837370242215	NPM1(5)_T	0	0
ENSG00000188219.14	POTEE	1.07787	5.66236e-22	6.2251e-21	1	0.995674740484429	NPM1(5)_T	0	0
ENSG00000253030.1	MIR2116	1.07778	0.000272093	0.00069504	0.558823529411765	0.410899653979239	NPM1(5)_T	0	0
ENSG00000102265.12	TIMP1	1.07759	2.97985e-20	2.9193e-19	1	1	NPM1(5)_T	1	0
ENSG00000186479.5	RGS7BP	1.07742	0.0274777	0.049628	0.205882352941176	0.207612456747405	NPM1(5)_T	0	0
ENSG00000170745.12	KCNS3	1.07713	4.35145e-05	0.00012368	0.779411764705882	0.69636678200692	NPM1(5)_T	0	0
ENSG00000212182.2		1.07703	0.000220542	0.00057121	0.529411764705882	0.373702422145329	NPM1(5)_T	0	0
ENSG00000264800.1	MIR4294	1.07693	0.000620381	0.0015043	0.5	0.295847750865052	NPM1(5)_T	0	0
ENSG00000277258.5	PCGF2	1.0769	1.36649e-08	5.6536e-08	1	0.972318339100346	NPM1(5)_T	0	1
ENSG00000249618.6	LINC02465	1.07682	0.0140473	0.026975	0.411764705882353	0.408304498269896	NPM1(5)_T	0	0
ENSG00000226321.5	CROCC2	1.07674	6.30132e-05	0.00017515	0.970588235294118	0.930795847750865	NPM1(5)_T	0	0
ENSG00000224464.2	PGAM1P6	1.07619	1.546e-10	7.6103e-10	0.941176470588235	0.924740484429066	NPM1(5)_T	0	0
ENSG00000250254.2	PTTG2	1.07616	1.04573e-12	6.1409e-12	1	0.929065743944637	NPM1(5)_T	0	0
ENSG00000243066.3	RN7SL842P	1.07587	2.37858e-05	6.9734e-05	0.676470588235294	0.549307958477509	NPM1(5)_T	0	0
ENSG00000148737.17	TCF7L2	1.0757	7.01305e-24	8.6885e-23	1	1	NPM1(5)_T	0	1
ENSG00000167261.14	DPEP2	1.07558	2.14324e-32	4.3938e-31	1	1	NPM1(5)_T	0	0
ENSG00000089101.19	CFAP61	1.07548	2.13522e-06	7.0981e-06	0.764705882352941	0.775086505190311	NPM1(5)_T	0	0
ENSG00000177098.9	SCN4B	1.07544	2.88089e-06	9.4284e-06	1	0.976643598615917	NPM1(5)_T	1	0
ENSG00000280543.1	ASAP1-IT2	1.0754	1.14107e-12	6.6771e-12	1	0.982698961937716	NPM1(5)_T	0	0
ENSG00000236349.1	SUCLG2P2	1.07533	2.40259e-14	1.5868e-13	1	0.929930795847751	NPM1(5)_T	0	0
ENSG00000252969.1		1.07505	0.0279829	0.05045	0.338235294117647	0.164359861591695	NPM1(5)_T	0	0
ENSG00000254470.3	AP5B1	1.07454	2.96215e-21	3.1003e-20	1	1	NPM1(5)_T	0	0
ENSG00000181982.19	CCDC149	1.07423	2.35956e-13	1.452e-12	1	0.995674740484429	NPM1(5)_T	0	0
ENSG00000004848.8	ARX	1.07395	0.00194473	0.0043596	0.485294117647059	0.429065743944637	NPM1(5)_T	0	1
ENSG00000235122.4		1.07357	0.00779134	0.015691	0.426470588235294	0.386678200692042	NPM1(5)_T	0	0
ENSG00000219565.2	ZPR1P1	1.07346	1.58763e-12	9.1856e-12	0.985294117647059	0.933391003460208	NPM1(5)_T	0	0
ENSG00000129990.15	SYT5	1.07307	1.1437e-05	3.4894e-05	0.735294117647059	0.882352941176471	NPM1(5)_T	0	0
ENSG00000122591.12	HYCC1	1.07264	1.31914e-44	5.5226e-43	1	1	NPM1(5)_T	0	0
ENSG00000264763.1	MIR4295	1.07263	6.16527e-05	0.00017164	0.588235294117647	0.426470588235294	NPM1(5)_T	0	0
ENSG00000231530.1		1.07235	0.000115468	0.00031008	0.691176470588235	0.496539792387543	NPM1(5)_T	0	0
ENSG00000260086.3		1.0722	6.84887e-19	6.159e-18	1	0.993944636678201	NPM1(5)_T	0	0
ENSG00000285987.1		1.0722	0.00103252	0.0024214	0.529411764705882	0.319204152249135	NPM1(5)_T	0	0
ENSG00000184106.8	TREML3P	1.07213	4.02008e-09	1.7502e-08	1	0.977508650519031	NPM1(5)_T	0	0
ENSG00000237206.1	IMPDH1P4	1.07184	2.19028e-06	7.2709e-06	0.661764705882353	0.546712802768166	NPM1(5)_T	0	0
ENSG00000198898.14	CAPZA2	1.07182	3.53057e-55	2.9125e-53	1	1	NPM1(5)_T	0	0
ENSG00000250277.2		1.07164	0.00230534	0.0051015	0.352941176470588	0.241349480968858	NPM1(5)_T	0	0
ENSG00000282440.1		1.07151	0.0194651	0.036324	0.235294117647059	0.206747404844291	NPM1(5)_T	0	0
ENSG00000099617.4	EFNA2	1.0714	0.00056173	0.0013705	0.573529411764706	0.699826989619377	NPM1(5)_T	0	0
ENSG00000068650.18	ATP11A	1.07134	3.94128e-52	2.67e-50	1	1	NPM1(5)_T	0	0
ENSG00000198283.2	OR5B21	1.07112	2.05481e-05	6.0703e-05	0.838235294117647	0.562283737024221	NPM1(5)_T	0	0
ENSG00000165682.14	CLEC1B	1.07085	1.44439e-12	8.3883e-12	1	0.999134948096886	NPM1(5)_T	1	0
ENSG00000011347.10	SYT7	1.07081	2.35272e-06	7.779e-06	0.852941176470588	0.708477508650519	NPM1(5)_T	0	0
ENSG00000267745.1		1.07034	5.96922e-15	4.1092e-14	1	0.977508650519031	NPM1(5)_T	0	0
ENSG00000077238.14	IL4R	1.07023	1.44272e-29	2.5188e-28	1	1	NPM1(5)_T	1	0
ENSG00000226337.3	TMEM252-DT	1.07006	0.00720158	0.014601	0.367647058823529	0.262110726643599	NPM1(5)_T	0	0
ENSG00000143889.16	HNRNPLL	1.06986	4.70785e-13	2.8369e-12	1	1	NPM1(5)_T	0	0
ENSG00000267288.2		1.06985	5.18331e-19	4.7067e-18	1	0.993079584775087	NPM1(5)_T	0	0
ENSG00000199335.1	RNU6-204P	1.06979	1.23173e-06	4.198e-06	0.779411764705882	0.615916955017301	NPM1(5)_T	0	0
ENSG00000284882.1		1.06963	2.65709e-27	4.0492e-26	1	0.999134948096886	NPM1(5)_T	0	0
ENSG00000186517.14	ARHGAP30	1.0692	1.55841e-64	2.4709e-62	1	1	NPM1(5)_T	0	0
ENSG00000081237.20	PTPRC	1.06876	2.43361e-43	9.5869e-42	1	1	NPM1(5)_T	1	0
ENSG00000280614.1		1.0687	0.233224	0.32791	0.147058823529412	0.198096885813149	NPM1(5)_T	0	0
ENSG00000113739.10	STC2	1.06859	0.00648669	0.013267	0.573529411764706	0.549307958477509	NPM1(5)_T	0	0
ENSG00000248476.1	BACH1-IT1	1.06846	9.50817e-22	1.0286e-20	1	0.993079584775087	NPM1(5)_T	0	0
ENSG00000272717.1		1.06797	5.33678e-11	2.7355e-10	1	0.967993079584775	NPM1(5)_T	0	0
ENSG00000060491.16	OGFR	1.06778	4.4445e-60	5.1616e-58	1	1	NPM1(5)_T	0	0
ENSG00000126856.15	PRDM7	1.0672	1.01781e-06	3.5012e-06	0.941176470588235	0.813148788927336	NPM1(5)_T	0	1
ENSG00000096968.14	JAK2	1.06702	4.77468e-49	2.6246e-47	1	1	NPM1(5)_T	0	1
ENSG00000103710.11	RASL12	1.06681	0.00809206	0.016255	0.25	0.456747404844291	NPM1(5)_T	0	0
ENSG00000260052.1		1.06596	3.28451e-12	1.8508e-11	0.970588235294118	0.860726643598616	NPM1(5)_T	0	0
ENSG00000257488.5	LINC02354	1.06582	6.74927e-09	2.8749e-08	0.926470588235294	0.725778546712803	NPM1(5)_T	0	0
ENSG00000230621.1		1.06572	4.71534e-06	1.5085e-05	0.720588235294118	0.587370242214533	NPM1(5)_T	0	0
ENSG00000254988.1		1.0653	4.08324e-08	1.6195e-07	0.897058823529412	0.825259515570934	NPM1(5)_T	0	0
ENSG00000222164.1	RN7SKP266	1.06485	0.00207791	0.0046329	0.470588235294118	0.309688581314879	NPM1(5)_T	0	0
ENSG00000159339.13	PADI4	1.06474	1.95992e-10	9.5408e-10	1	1	NPM1(5)_T	0	0
ENSG00000159842.15	ABR	1.0645	1.96284e-35	4.8514e-34	1	1	NPM1(5)_T	0	0
ENSG00000181481.14	RNF135	1.06421	3.2977e-58	3.3818e-56	1	1	NPM1(5)_T	0	0
ENSG00000224689.9	ZNF812P	1.06414	0.000480503	0.0011836	0.544117647058823	0.646193771626298	NPM1(5)_T	0	1
ENSG00000205267.5	DGAT2L7P	1.06409	0.000140359	0.00037293	0.558823529411765	0.5	NPM1(5)_T	0	0
ENSG00000167987.11	VPS37C	1.06353	1.90676e-43	7.5447e-42	1	1	NPM1(5)_T	0	0
ENSG00000202395.1	RN7SKP1	1.06322	0.0284506	0.051211	0.352941176470588	0.250865051903114	NPM1(5)_T	0	0
ENSG00000222249.1	RNU6-262P	1.06308	6.74746e-07	2.3683e-06	0.867647058823529	0.698096885813149	NPM1(5)_T	0	0
ENSG00000186081.12	KRT5	1.06275	0.0389079	0.067902	0.264705882352941	0.490484429065744	NPM1(5)_T	0	0
ENSG00000261192.1	RNF126P1	1.06275	3.06195e-08	1.2297e-07	0.897058823529412	0.751730103806228	NPM1(5)_T	0	0
ENSG00000224205.2	GSTT3P	1.06253	0.00155999	0.0035583	0.455882352941176	0.313148788927336	NPM1(5)_T	0	0
ENSG00000274461.2	LINC02930	1.06238	9.38814e-12	5.1159e-11	0.985294117647059	0.976643598615917	NPM1(5)_T	0	0
ENSG00000204993.3	CRTC1P1	1.06224	0.00325834	0.0070319	0.397058823529412	0.291522491349481	NPM1(5)_T	0	0
ENSG00000283206.1	MIR941-1	1.06205	7.79513e-08	3.0095e-07	0.882352941176471	0.695501730103806	NPM1(5)_T	0	0
ENSG00000276563.1		1.06195	3.43395e-06	1.1141e-05	0.676470588235294	0.527681660899654	NPM1(5)_T	0	0
ENSG00000002549.12	LAP3	1.06192	4.55128e-42	1.6612e-40	1	1	NPM1(5)_T	0	0
ENSG00000258045.2		1.06184	2.88924e-12	1.6359e-11	1	0.867647058823529	NPM1(5)_T	0	0
ENSG00000237993.1		1.06155	2.39817e-05	7.0271e-05	0.941176470588235	0.782871972318339	NPM1(5)_T	0	0
ENSG00000165389.7	SPTSSA	1.06149	8.67176e-47	4.1513e-45	1	1	NPM1(5)_T	0	0
ENSG00000269210.2		1.06095	0.00768777	0.0155	0.264705882352941	0.243079584775087	NPM1(5)_T	0	0
ENSG00000197852.12	INKA2	1.0609	2.04776e-22	2.3127e-21	1	1	NPM1(5)_T	0	0
ENSG00000266340.1		1.06083	5.02795e-19	4.5712e-18	1	0.990484429065744	NPM1(5)_T	0	0
ENSG00000158555.15	GDPD5	1.06053	3.00062e-19	2.7623e-18	1	1	NPM1(5)_T	1	0
ENSG00000272330.1		1.06032	6.75166e-06	2.1193e-05	0.720588235294118	0.6219723183391	NPM1(5)_T	0	0
ENSG00000269019.2	HOMER3-AS1	1.06028	1.30808e-11	7.0526e-11	1	0.993079584775087	NPM1(5)_T	0	0
ENSG00000251552.1	COQ10BP2	1.06027	2.98394e-10	1.4303e-09	0.970588235294118	0.885813148788927	NPM1(5)_T	0	0
ENSG00000198768.11	APCDD1L	1.0602	2.59555e-05	7.5742e-05	0.676470588235294	0.607266435986159	NPM1(5)_T	0	0
ENSG00000124788.19	ATXN1	1.05998	5.96199e-18	5.0497e-17	1	1	NPM1(5)_T	0	0
ENSG00000233093.6	LINC00892	1.05968	3.60272e-09	1.5754e-08	0.970588235294118	0.942906574394464	NPM1(5)_T	0	0
ENSG00000203804.5	ADAMTSL4-AS1	1.0593	1.00165e-12	5.8913e-12	1	0.997404844290657	NPM1(5)_T	0	0
ENSG00000232912.6	RERE-AS1	1.05909	9.25348e-24	1.1385e-22	1	0.994809688581315	NPM1(5)_T	0	0
ENSG00000179270.7	PCARE	1.05891	0.00063128	0.0015295	0.558823529411765	0.436851211072664	NPM1(5)_T	0	0
ENSG00000213903.9	LTB4R	1.05831	2.43192e-44	1.0068e-42	1	1	NPM1(5)_T	1	0
ENSG00000261097.1	LINC00563	1.05791	0.00802319	0.016124	0.382352941176471	0.222318339100346	NPM1(5)_T	0	0
ENSG00000167528.13	ZNF641	1.05772	1.05026e-38	3.1369e-37	1	1	NPM1(5)_T	0	1
ENSG00000215572.2	ESRRAP1	1.05768	3.8981e-08	1.5495e-07	0.838235294117647	0.737024221453287	NPM1(5)_T	0	0
ENSG00000112033.14	PPARD	1.05734	1.69553e-23	2.0517e-22	1	1	NPM1(5)_T	0	1
ENSG00000241860.7		1.05711	1.33087e-13	8.3236e-13	1	0.991349480968858	NPM1(5)_T	0	0
ENSG00000130429.15	ARPC1B	1.05673	8.97644e-51	5.483e-49	1	1	NPM1(5)_T	0	0
ENSG00000236254.1	MTND4P14	1.05671	1.04885e-13	6.6163e-13	1	0.98961937716263	NPM1(5)_T	0	0
ENSG00000107864.15	CPEB3	1.05641	3.92189e-50	2.3165e-48	1	1	NPM1(5)_T	0	0
ENSG00000287417.1		1.05633	1.98768e-07	7.3692e-07	0.838235294117647	0.66522491349481	NPM1(5)_T	0	0
ENSG00000279549.1		1.0561	1.16416e-16	9.029e-16	1	0.995674740484429	NPM1(5)_T	0	0
ENSG00000161594.7	KLHL10	1.05595	4.03889e-11	2.0925e-10	0.970588235294118	0.892733564013841	NPM1(5)_T	0	0
ENSG00000274280.1	MIR6069	1.05594	3.28898e-09	1.4437e-08	0.985294117647059	0.924740484429066	NPM1(5)_T	0	0
ENSG00000172081.14	MOB3A	1.05591	1.95519e-38	5.7344e-37	1	1	NPM1(5)_T	0	0
ENSG00000265813.2	RN7SL300P	1.05574	0.0043042	0.009095	0.382352941176471	0.281141868512111	NPM1(5)_T	0	0
ENSG00000196126.11	HLA-DRB1	1.05565	5.3391e-12	2.9611e-11	1	1	NPM1(5)_T	1	1
ENSG00000232084.5	LINC01104	1.05561	0.00834187	0.016721	0.367647058823529	0.216262975778547	NPM1(5)_T	0	0
ENSG00000244260.2		1.05559	0.00245909	0.0054155	0.323529411764706	0.325259515570934	NPM1(5)_T	0	0
ENSG00000127948.16	POR	1.05538	1.11428e-42	4.2115e-41	1	1	NPM1(5)_T	0	0
ENSG00000200974.1	RNU4-87P	1.05536	7.20168e-05	0.00019851	0.735294117647059	0.580449826989619	NPM1(5)_T	0	0
ENSG00000175984.15	DENND2C	1.0553	3.37488e-08	1.3504e-07	0.970588235294118	0.988754325259516	NPM1(5)_T	0	0
ENSG00000259377.1		1.05489	4.08943e-11	2.1175e-10	0.985294117647059	0.899653979238754	NPM1(5)_T	0	0
ENSG00000229442.2	THEMIS3P	1.05404	0.00467835	0.0098164	0.558823529411765	0.495674740484429	NPM1(5)_T	0	0
ENSG00000135048.14	CEMIP2	1.05399	2.05169e-18	1.7924e-17	1	1	NPM1(5)_T	0	0
ENSG00000258987.2		1.0538	2.74826e-08	1.1085e-07	0.911764705882353	0.870242214532872	NPM1(5)_T	0	0
ENSG00000230201.5	ATP6V0CP1	1.05379	4.85342e-07	1.7281e-06	0.867647058823529	0.830449826989619	NPM1(5)_T	0	0
ENSG00000185899.1	TAS2R60	1.05363	1.17344e-08	4.8806e-08	0.941176470588235	0.882352941176471	NPM1(5)_T	0	0
ENSG00000229153.5	EPHA1-AS1	1.05353	7.19034e-14	4.5849e-13	1	0.999134948096886	NPM1(5)_T	0	0
ENSG00000215114.10	UBXN2B	1.0533	6.51101e-45	2.7832e-43	1	1	NPM1(5)_T	0	0
ENSG00000143554.14	SLC27A3	1.05308	3.94064e-31	7.4944e-30	1	1	NPM1(5)_T	0	0
ENSG00000223534.1	HLA-DQB1-AS1	1.05273	1.39725e-07	5.2618e-07	1	0.980968858131488	NPM1(5)_T	0	0
ENSG00000276213.1		1.0526	3.16022e-05	9.125e-05	0.661764705882353	0.59083044982699	NPM1(5)_T	0	0
ENSG00000114026.21	OGG1	1.05254	4.97918e-28	7.9171e-27	1	1	NPM1(5)_T	0	1
ENSG00000234584.1		1.0521	5.12752e-09	2.2085e-08	0.941176470588235	0.749134948096886	NPM1(5)_T	0	0
ENSG00000198715.13	GLMP	1.05192	6.30228e-42	2.2872e-40	1	1	NPM1(5)_T	0	1
ENSG00000286623.1		1.05182	0.000475371	0.001172	0.455882352941176	0.370242214532872	NPM1(5)_T	0	0
ENSG00000229873.1	OGFR-AS1	1.05166	2.14695e-20	2.1266e-19	1	0.997404844290657	NPM1(5)_T	0	0
ENSG00000232267.1	ACTR3P2	1.05154	7.31218e-07	2.5544e-06	0.823529411764706	0.698096885813149	NPM1(5)_T	0	0
ENSG00000255538.1	OR10V2P	1.05125	3.60184e-07	1.3021e-06	0.926470588235294	0.698961937716263	NPM1(5)_T	0	0
ENSG00000171401.15	KRT13	1.05122	0.00464499	0.0097519	0.661764705882353	0.596020761245675	NPM1(5)_T	0	1
ENSG00000163110.15	PDLIM5	1.05087	1.48797e-26	2.182e-25	1	1	NPM1(5)_T	0	0
ENSG00000237523.2	LINC00857	1.05084	0.0201412	0.037447	0.235294117647059	0.237889273356401	NPM1(5)_T	0	0
ENSG00000148482.12	SLC39A12	1.05073	0.0208324	0.038619	0.264705882352941	0.25	NPM1(5)_T	0	0
ENSG00000284686.1		1.05048	0.00169604	0.0038385	0.455882352941176	0.32439446366782	NPM1(5)_T	0	0
ENSG00000149972.11	CNTN5	1.05015	0.0652673	0.1078	0.235294117647059	0.262110726643599	NPM1(5)_T	0	0
ENSG00000176183.8		1.05002	2.20288e-20	2.1805e-19	1	0.990484429065744	NPM1(5)_T	0	0
ENSG00000233829.1	RPL26P15	1.04995	0.000277928	0.00070876	0.602941176470588	0.457612456747405	NPM1(5)_T	0	0
ENSG00000078399.19	HOXA9	1.04993	5.40167e-06	1.7153e-05	1	0.964532871972318	NPM1(5)_T	0	1
ENSG00000249026.2	CTNNA1P1	1.04984	7.87045e-10	3.6444e-09	0.911764705882353	0.849480968858132	NPM1(5)_T	0	0
ENSG00000184384.14	MAML2	1.04967	1.46689e-17	1.211e-16	1	1	NPM1(5)_T	0	0
ENSG00000171954.13	CYP4F22	1.04941	3.5015e-06	1.1347e-05	0.882352941176471	0.913494809688581	NPM1(5)_T	0	0
ENSG00000176716.5	OR10AB1P	1.0494	0.0128546	0.024876	0.558823529411765	0.258650519031142	NPM1(5)_T	0	0
ENSG00000258225.1		1.04934	0.0443734	0.076429	0.25	0.206747404844291	NPM1(5)_T	0	0
ENSG00000261218.5		1.04931	8.96492e-15	6.0936e-14	1	0.996539792387543	NPM1(5)_T	0	0
ENSG00000230362.1	ACTG1P23	1.04909	1.05129e-18	9.3562e-18	1	0.984429065743945	NPM1(5)_T	0	0
ENSG00000234975.6	FTH1P2	1.04903	8.46574e-14	5.3737e-13	1	1	NPM1(5)_T	0	0
ENSG00000267263.1		1.04898	2.08244e-05	6.1467e-05	0.705882352941177	0.529411764705882	NPM1(5)_T	0	0
ENSG00000173546.7	CSPG4	1.04872	1.08844e-06	3.7335e-06	1	0.994809688581315	NPM1(5)_T	1	0
ENSG00000228817.4	BACH1-IT2	1.04851	1.48004e-15	1.0634e-14	1	0.984429065743945	NPM1(5)_T	0	0
ENSG00000258629.1	NCOA4P1	1.04839	3.60954e-07	1.3048e-06	0.735294117647059	0.72923875432526	NPM1(5)_T	0	0
ENSG00000240143.1		1.04813	6.13796e-24	7.6318e-23	1	1	NPM1(5)_T	0	0
ENSG00000226507.1	IPMKP1	1.04807	9.10947e-05	0.00024814	0.514705882352941	0.400519031141868	NPM1(5)_T	0	0
ENSG00000144671.10	SLC22A14	1.04799	3.28304e-09	1.4415e-08	0.941176470588235	0.858131487889273	NPM1(5)_T	0	0
ENSG00000197353.4	LYPD2	1.04789	0.000687298	0.0016555	0.691176470588235	0.717128027681661	NPM1(5)_T	0	0
ENSG00000250977.1		1.04785	0.0293772	0.052735	0.235294117647059	0.191176470588235	NPM1(5)_T	0	0
ENSG00000267174.5		1.04765	2.13096e-11	1.1309e-10	1	0.999134948096886	NPM1(5)_T	0	0
ENSG00000252349.1		1.04758	5.44943e-06	1.7292e-05	0.705882352941177	0.540657439446367	NPM1(5)_T	0	0
ENSG00000278863.1		1.04696	8.63741e-06	2.6778e-05	0.75	0.713667820069204	NPM1(5)_T	0	0
ENSG00000118017.4	A4GNT	1.04684	2.06092e-05	6.0872e-05	0.823529411764706	0.667820069204152	NPM1(5)_T	0	0
ENSG00000278000.1		1.04679	1.74506e-11	9.3253e-11	1	0.956747404844291	NPM1(5)_T	0	0
ENSG00000125245.13	GPR18	1.04673	5.15406e-16	3.8261e-15	1	0.999134948096886	NPM1(5)_T	0	0
ENSG00000256448.5		1.04672	5.13729e-15	3.5557e-14	1	0.981833910034602	NPM1(5)_T	0	0
ENSG00000286428.1		1.04668	0.0249572	0.0455	0.352941176470588	0.204152249134948	NPM1(5)_T	0	0
ENSG00000133106.15	EPSTI1	1.04658	1.01132e-08	4.2363e-08	1	1	NPM1(5)_T	0	0
ENSG00000140945.17	CDH13	1.04646	1.27743e-08	5.2974e-08	0.941176470588235	0.918685121107266	NPM1(5)_T	1	0
ENSG00000236137.1	CD101-AS1	1.04642	3.0826e-20	3.016e-19	1	0.982698961937716	NPM1(5)_T	0	0
ENSG00000184389.9	A3GALT2	1.0464	6.19613e-11	3.1561e-10	1	0.951557093425606	NPM1(5)_T	0	0
ENSG00000078018.20	MAP2	1.04626	1.25025e-05	3.7969e-05	0.955882352941177	0.88840830449827	NPM1(5)_T	0	0
ENSG00000221844.2	DPP3P2	1.04623	0.00441966	0.0093196	0.367647058823529	0.293252595155709	NPM1(5)_T	0	0
ENSG00000186897.5	C1QL4	1.04599	0.000587757	0.0014303	0.397058823529412	0.437716262975779	NPM1(5)_T	0	0
ENSG00000268055.1		1.04559	0.0527586	0.089192	0.294117647058824	0.179065743944637	NPM1(5)_T	0	0
ENSG00000279757.1		1.04517	0.000595361	0.0014474	0.5	0.400519031141868	NPM1(5)_T	0	0
ENSG00000145569.6	OTULINL	1.04477	4.33743e-12	2.4212e-11	1	1	NPM1(5)_T	0	0
ENSG00000183484.12	GPR132	1.04462	1.16175e-19	1.0961e-18	1	1	NPM1(5)_T	1	0
ENSG00000075624.17	ACTB	1.04452	3.7704e-54	2.867e-52	1	1	NPM1(5)_T	1	0
ENSG00000230225.1	MTND5P14	1.04451	3.24421e-13	1.9781e-12	1	0.982698961937716	NPM1(5)_T	0	0
ENSG00000271494.1		1.04445	0.00559766	0.01159	0.382352941176471	0.339965397923875	NPM1(5)_T	0	0
ENSG00000232268.6	OR52I1	1.04442	8.32544e-09	3.5174e-08	0.882352941176471	0.808823529411765	NPM1(5)_T	0	0
ENSG00000171467.16	ZNF318	1.04437	8.53602e-47	4.0907e-45	1	1	NPM1(5)_T	0	1
ENSG00000276778.1	LINC02227	1.04436	0.00427753	0.0090442	0.382352941176471	0.397923875432526	NPM1(5)_T	0	0
ENSG00000257138.1	TAS2R38	1.04425	0.0115236	0.022501	0.367647058823529	0.352941176470588	NPM1(5)_T	0	0
ENSG00000260916.7	CCPG1	1.04419	9.72507e-34	2.1829e-32	1	1	NPM1(5)_T	0	0
ENSG00000134686.18	PHC2	1.0433	4.93642e-45	2.1284e-43	1	1	NPM1(5)_T	0	0
ENSG00000175356.14	SCUBE2	1.04327	7.42702e-12	4.0706e-11	1	0.986159169550173	NPM1(5)_T	0	0
ENSG00000279202.1		1.04293	5.17977e-09	2.2299e-08	0.985294117647059	0.926470588235294	NPM1(5)_T	0	0
ENSG00000260372.7	AQP4-AS1	1.04254	8.03129e-10	3.715e-09	1	0.964532871972318	NPM1(5)_T	0	0
ENSG00000261332.1		1.04251	1.02811e-11	5.5876e-11	1	0.930795847750865	NPM1(5)_T	0	0
ENSG00000262681.2		1.04236	1.14148e-05	3.4831e-05	0.794117647058823	0.548442906574394	NPM1(5)_T	0	0
ENSG00000015285.11	WAS	1.04223	8.4996e-54	6.3109e-52	1	1	NPM1(5)_T	0	0
ENSG00000266306.1		1.04204	0.00027287	0.0006969	0.602941176470588	0.426470588235294	NPM1(5)_T	0	0
ENSG00000267714.2		1.04204	0.000450225	0.001114	0.617647058823529	0.455882352941176	NPM1(5)_T	0	0
ENSG00000237853.6	NFIA-AS1	1.04152	0.00657344	0.01343	0.397058823529412	0.326124567474048	NPM1(5)_T	0	0
ENSG00000125355.16	TMEM255A	1.04151	1.40312e-11	7.5404e-11	1	0.999134948096886	NPM1(5)_T	0	0
ENSG00000233321.2	LINC02669	1.04148	0.000100515	0.00027226	0.691176470588235	0.544982698961938	NPM1(5)_T	0	0
ENSG00000203697.12	CAPN8	1.04116	1.54758e-06	5.2251e-06	0.75	0.715397923875433	NPM1(5)_T	0	0
ENSG00000088280.19	ASAP3	1.04111	9.44227e-11	4.7325e-10	1	0.980968858131488	NPM1(5)_T	0	0
ENSG00000204287.14	HLA-DRA	1.04104	1.82552e-12	1.0489e-11	1	1	NPM1(5)_T	1	0
ENSG00000122644.13	ARL4A	1.04071	1.42922e-19	1.3425e-18	1	1	NPM1(5)_T	0	0
ENSG00000177138.17	FAM9B	1.04045	1.66102e-05	4.9651e-05	0.676470588235294	0.662629757785467	NPM1(5)_T	0	0
ENSG00000105953.15	OGDH	1.04035	8.68227e-40	2.7689e-38	1	1	NPM1(5)_T	0	0
ENSG00000112367.12	FIG4	1.04028	7.28832e-55	5.8088e-53	1	1	NPM1(5)_T	0	0
ENSG00000181409.14	AATK	1.03975	6.22126e-14	3.9903e-13	1	1	NPM1(5)_T	0	0
ENSG00000085276.19	MECOM	1.03941	0.0135285	0.026059	0.852941176470588	0.820069204152249	NPM1(5)_T	0	1
ENSG00000176845.13	METRNL	1.03941	1.16126e-12	6.7908e-12	1	1	NPM1(5)_T	0	0
ENSG00000286375.1		1.0394	1.03365e-06	3.5538e-06	0.911764705882353	0.810553633217993	NPM1(5)_T	0	0
ENSG00000165462.5	PHOX2A	1.0393	5.49335e-05	0.00015386	0.705882352941177	0.620242214532872	NPM1(5)_T	0	1
ENSG00000124233.12	SEMG1	1.03877	0.0096982	0.019191	0.323529411764706	0.347750865051903	NPM1(5)_T	0	0
ENSG00000185033.14	SEMA4B	1.03859	2.44071e-29	4.2047e-28	1	1	NPM1(5)_T	1	0
ENSG00000228127.3	LINC01649	1.03852	6.61589e-05	0.00018338	0.808823529411765	0.557958477508651	NPM1(5)_T	0	0
ENSG00000227158.1		1.03827	0.00673669	0.01374	0.279411764705882	0.290657439446367	NPM1(5)_T	0	0
ENSG00000135903.20	PAX3	1.03792	0.0511644	0.086776	0.338235294117647	0.231833910034602	NPM1(5)_T	0	1
ENSG00000257987.6	TEX49	1.03792	0.00342588	0.0073682	0.264705882352941	0.299307958477509	NPM1(5)_T	0	0
ENSG00000128203.7	ASPHD2	1.03766	5.0361e-26	7.1507e-25	1	1	NPM1(5)_T	0	0
ENSG00000277639.2	CHD9NB	1.03765	3.84546e-09	1.6774e-08	0.985294117647059	0.884083044982699	NPM1(5)_T	0	0
ENSG00000133812.16	SBF2	1.03756	7.5644e-29	1.2648e-27	1	1	NPM1(5)_T	0	0
ENSG00000004776.13	HSPB6	1.03741	1.35759e-05	4.1028e-05	0.852941176470588	0.832179930795848	NPM1(5)_T	0	0
ENSG00000214043.8	LINC02347	1.03739	0.0169701	0.032051	0.323529411764706	0.195501730103806	NPM1(5)_T	0	0
ENSG00000236876.3	TMSB4XP1	1.03714	2.56367e-14	1.6899e-13	0.985294117647059	0.990484429065744	NPM1(5)_T	0	0
ENSG00000139433.11	GLTP	1.03682	1.56118e-60	1.8714e-58	1	1	NPM1(5)_T	0	0
ENSG00000266899.2	AKR1B1P7	1.03645	0.000163976	0.0004314	0.529411764705882	0.450692041522491	NPM1(5)_T	0	0
ENSG00000253586.1		1.03639	2.08275e-07	7.7057e-07	0.926470588235294	0.913494809688581	NPM1(5)_T	0	0
ENSG00000238142.2		1.0361	2.2552e-17	1.834e-16	1	0.995674740484429	NPM1(5)_T	0	0
ENSG00000251431.1		1.0358	0.00198177	0.0044347	0.705882352941177	0.427335640138408	NPM1(5)_T	0	0
ENSG00000171223.6	JUNB	1.03495	7.41297e-17	5.8354e-16	1	1	NPM1(5)_T	0	1
ENSG00000271361.1	HTATSF1P2	1.03493	3.27487e-20	3.1978e-19	1	0.995674740484429	NPM1(5)_T	0	0
ENSG00000258479.6	LINC00640	1.03466	3.49627e-09	1.5305e-08	0.911764705882353	0.934256055363322	NPM1(5)_T	0	0
ENSG00000149260.18	CAPN5	1.03456	1.66804e-13	1.0366e-12	1	0.999134948096886	NPM1(5)_T	0	0
ENSG00000242706.2	RPS27AP9	1.03446	3.47634e-09	1.5222e-08	0.882352941176471	0.783737024221453	NPM1(5)_T	0	0
ENSG00000266088.6		1.03384	4.64029e-08	1.8309e-07	0.955882352941177	0.907439446366782	NPM1(5)_T	0	0
ENSG00000181514.6		1.0335	0.0382226	0.066829	0.294117647058824	0.162629757785467	NPM1(5)_T	0	0
ENSG00000176728.10	TTTY14	1.03341	0.00239355	0.0052831	0.632352941176471	0.692906574394464	NPM1(5)_T	0	0
ENSG00000145287.11	PLAC8	1.03286	9.21837e-30	1.624e-28	1	1	NPM1(5)_T	0	0
ENSG00000106006.6	HOXA6	1.03264	6.48173e-05	0.00017985	0.985294117647059	0.826124567474048	NPM1(5)_T	0	1
ENSG00000156345.18	CDK20	1.03236	2.82386e-11	1.4859e-10	1	0.994809688581315	NPM1(5)_T	0	0
ENSG00000273361.1		1.03234	0.000643681	0.0015571	0.5	0.316608996539792	NPM1(5)_T	0	0
ENSG00000133083.15	DCLK1	1.03129	0.00156311	0.0035644	0.632352941176471	0.730968858131488	NPM1(5)_T	0	0
ENSG00000264881.1		1.03128	0.0245566	0.04483	0.411764705882353	0.269031141868512	NPM1(5)_T	0	0
ENSG00000270722.1	RNVU1-31	1.0312	0.00102857	0.0024123	0.661764705882353	0.650519031141868	NPM1(5)_T	0	0
ENSG00000235081.1		1.03119	6.45752e-10	3.0114e-09	1	0.984429065743945	NPM1(5)_T	0	0
ENSG00000233701.3	PRR23C	1.03092	0.0133095	0.025679	0.205882352941176	0.210207612456747	NPM1(5)_T	0	0
ENSG00000267147.2	LINC01842	1.03065	0.00522201	0.010869	0.397058823529412	0.397058823529412	NPM1(5)_T	0	0
ENSG00000225697.13	SLC26A6	1.03041	2.23778e-31	4.3146e-30	1	1	NPM1(5)_T	1	0
ENSG00000225924.2	TAB2-AS1	1.03041	0.000808011	0.0019255	0.573529411764706	0.433391003460208	NPM1(5)_T	0	0
ENSG00000149635.3	OCSTAMP	1.03039	0.00105992	0.0024815	0.529411764705882	0.493079584775087	NPM1(5)_T	0	0
ENSG00000188800.6	TMCO2	1.03011	9.68814e-07	3.3409e-06	0.794117647058823	0.673010380622837	NPM1(5)_T	0	0
ENSG00000162174.12	ASRGL1	1.03009	3.20635e-13	1.9564e-12	1	0.999134948096886	NPM1(5)_T	0	0
ENSG00000164588.8	HCN1	1.02952	0.130077	0.19838	0.117647058823529	0.192041522491349	NPM1(5)_T	0	0
ENSG00000184795.9	UNC93B5	1.0295	0.000480211	0.001183	0.455882352941176	0.375432525951557	NPM1(5)_T	0	0
ENSG00000184188.6		1.02924	1.05402e-12	6.1863e-12	0.970588235294118	0.923010380622837	NPM1(5)_T	0	0
ENSG00000228681.1		1.02887	0.0165919	0.031395	0.323529411764706	0.18598615916955	NPM1(5)_T	0	0
ENSG00000100167.20	SEPTIN3	1.02867	5.46959e-07	1.9372e-06	0.970588235294118	0.938581314878893	NPM1(5)_T	0	0
ENSG00000270302.1		1.02862	3.04206e-05	8.8025e-05	0.661764705882353	0.509515570934256	NPM1(5)_T	0	0
ENSG00000226312.7	CFLAR-AS1	1.02861	2.77025e-17	2.2394e-16	1	1	NPM1(5)_T	0	0
ENSG00000140995.17	DEF8	1.02858	6.14318e-35	1.4823e-33	1	1	NPM1(5)_T	0	0
ENSG00000214878.2	RPL5P31	1.02852	0.00474843	0.0099523	0.367647058823529	0.237889273356401	NPM1(5)_T	0	0
ENSG00000165801.10	ARHGEF40	1.02795	9.92844e-28	1.5511e-26	1	1	NPM1(5)_T	0	0
ENSG00000176393.11	RNPEP	1.02746	4.04856e-47	1.9849e-45	1	1	NPM1(5)_T	0	0
ENSG00000104447.13	TRPS1	1.02727	1.76252e-09	7.9218e-09	1	1	NPM1(5)_T	0	1
ENSG00000237336.1		1.02708	5.17335e-06	1.6458e-05	0.808823529411765	0.783737024221453	NPM1(5)_T	0	0
ENSG00000102032.13	RENBP	1.02674	4.23218e-32	8.52e-31	1	1	NPM1(5)_T	0	0
ENSG00000201077.1	RNU6-188P	1.02672	1.4993e-07	5.631e-07	0.823529411764706	0.732698961937716	NPM1(5)_T	0	0
ENSG00000128849.11	CGNL1	1.02651	2.3757e-05	6.9663e-05	0.985294117647059	0.910034602076125	NPM1(5)_T	0	0
ENSG00000271784.1	TP53RK-DT	1.02647	5.86409e-11	2.9947e-10	0.897058823529412	0.908304498269896	NPM1(5)_T	0	0
ENSG00000232629.9	HLA-DQB2	1.02626	3.90081e-06	1.2578e-05	0.955882352941177	0.972318339100346	NPM1(5)_T	1	1
ENSG00000181817.6	LSM10	1.02608	5.39195e-51	3.3671e-49	1	1	NPM1(5)_T	0	0
ENSG00000106683.15	LIMK1	1.02588	8.05753e-52	5.3215e-50	1	1	NPM1(5)_T	0	0
ENSG00000258376.2	PAPLN-AS1	1.02586	1.80942e-08	7.4127e-08	1	0.967993079584775	NPM1(5)_T	0	0
ENSG00000138463.9	SLC49A4	1.02585	5.46219e-30	9.7301e-29	1	1	NPM1(5)_T	0	0
ENSG00000207802.1	MIR646	1.02571	3.29054e-06	1.0699e-05	0.985294117647059	0.788062283737024	NPM1(5)_T	0	0
ENSG00000134247.10	PTGFRN	1.02442	1.55638e-07	5.837e-07	1	0.990484429065744	NPM1(5)_T	1	0
ENSG00000261468.1		1.02437	9.63016e-20	9.1322e-19	1	0.997404844290657	NPM1(5)_T	0	0
ENSG00000032444.17	PNPLA6	1.02431	2.69124e-49	1.5136e-47	1	1	NPM1(5)_T	1	0
ENSG00000262495.1		1.02423	0.00362714	0.0077686	0.441176470588235	0.277681660899654	NPM1(5)_T	0	0
ENSG00000068079.8	IFI35	1.02396	2.29472e-33	5.0418e-32	1	1	NPM1(5)_T	0	0
ENSG00000279811.1		1.02384	1.26593e-11	6.8344e-11	1	0.972318339100346	NPM1(5)_T	0	0
ENSG00000203989.5	RHOXF2B	1.02372	0.0905853	0.14433	0.205882352941176	0.222318339100346	NPM1(5)_T	0	1
ENSG00000187569.3	DPPA3	1.02368	0.0134788	0.025972	0.441176470588235	0.317474048442907	NPM1(5)_T	0	0
ENSG00000136286.16	MYO1G	1.02303	1.21798e-42	4.5879e-41	1	1	NPM1(5)_T	0	0
ENSG00000125772.14	GPCPD1	1.02246	5.66863e-33	1.2115e-31	1	1	NPM1(5)_T	0	0
ENSG00000106546.14	AHR	1.02238	5.48752e-14	3.5324e-13	1	1	NPM1(5)_T	0	1
ENSG00000155974.12	GRIP1	1.02233	1.14841e-10	5.7129e-10	1	0.999134948096886	NPM1(5)_T	0	0
ENSG00000204632.11	HLA-G	1.02206	2.7497e-10	1.321e-09	0.985294117647059	0.993944636678201	NPM1(5)_T	0	0
ENSG00000259453.1		1.02198	2.59163e-10	1.2481e-09	0.970588235294118	0.974048442906574	NPM1(5)_T	0	0
ENSG00000139832.5	RAB20	1.02189	6.43024e-13	3.8294e-12	1	1	NPM1(5)_T	0	0
ENSG00000130052.13	STARD8	1.0218	7.26178e-13	4.3102e-12	1	1	NPM1(5)_T	0	0
ENSG00000163637.13	PRICKLE2	1.02179	0.00016503	0.00043412	0.882352941176471	0.806228373702422	NPM1(5)_T	0	0
ENSG00000168310.11	IRF2	1.02176	7.70439e-27	1.1452e-25	1	1	NPM1(5)_T	0	1
ENSG00000159723.5	AGRP	1.02138	1.05168e-11	5.7087e-11	1	0.975778546712803	NPM1(5)_T	0	0
ENSG00000180409.3	OR10AA1P	1.02135	0.00211154	0.0047015	0.617647058823529	0.417820069204152	NPM1(5)_T	0	0
ENSG00000185880.13	TRIM69	1.02117	1.2668e-22	1.4479e-21	1	1	NPM1(5)_T	0	0
ENSG00000103066.13	PLA2G15	1.02105	9.13771e-45	3.869e-43	1	1	NPM1(5)_T	0	0
ENSG00000225636.1	HNRNPA3P15	1.02082	5.6463e-11	2.8872e-10	0.985294117647059	0.955017301038062	NPM1(5)_T	0	0
ENSG00000265480.5	KRT18P55	1.02082	0.000252848	0.0006497	0.558823529411765	0.456747404844291	NPM1(5)_T	0	0
ENSG00000257763.1	OR5BK1P	1.02075	1.04132e-08	4.3538e-08	0.867647058823529	0.738754325259516	NPM1(5)_T	0	0
ENSG00000250362.1		1.02073	0.00541861	0.011246	0.441176470588235	0.273356401384083	NPM1(5)_T	0	0
ENSG00000147255.19	IGSF1	1.02071	0.037835	0.066221	0.294117647058824	0.448096885813149	NPM1(5)_T	1	0
ENSG00000259248.7	USP3-AS1	1.0205	2.9381e-15	2.0698e-14	1	0.999134948096886	NPM1(5)_T	0	0
ENSG00000182950.3	ODF3L1	1.02028	2.58122e-07	9.467e-07	0.970588235294118	0.937716262975779	NPM1(5)_T	0	0
ENSG00000249679.2		1.02006	1.98342e-05	5.8719e-05	0.779411764705882	0.602941176470588	NPM1(5)_T	0	0
ENSG00000275842.1	MIR941-5	1.02006	0.000381012	0.00095289	0.558823529411765	0.407439446366782	NPM1(5)_T	0	0
ENSG00000286116.1		1.01995	1.55825e-10	7.6681e-10	1	0.999134948096886	NPM1(5)_T	0	0
ENSG00000275997.1		1.01965	2.45221e-05	7.1782e-05	0.75	0.585640138408305	NPM1(5)_T	0	0
ENSG00000268366.1	SERTAD3-AS1	1.01957	1.00625e-17	8.3939e-17	1	0.994809688581315	NPM1(5)_T	0	0
ENSG00000106077.18	ABHD11	1.01951	3.87262e-40	1.2538e-38	1	1	NPM1(5)_T	0	0
ENSG00000273836.1	MIR6842	1.01934	6.20078e-05	0.00017256	0.544117647058823	0.47923875432526	NPM1(5)_T	0	0
ENSG00000177551.5	NHLH2	1.0185	0.00645979	0.013218	0.323529411764706	0.328719723183391	NPM1(5)_T	0	1
ENSG00000237999.2	ACTG1P19	1.01831	1.0416e-08	4.3546e-08	0.867647058823529	0.828719723183391	NPM1(5)_T	0	0
ENSG00000223551.1	TMSB4XP4	1.01809	2.12372e-15	1.5106e-14	1	1	NPM1(5)_T	0	0
ENSG00000237490.3	RPS27AP17	1.01784	0.00669665	0.013666	0.352941176470588	0.316608996539792	NPM1(5)_T	0	0
ENSG00000073921.18	PICALM	1.01777	3.56509e-58	3.631e-56	1	1	NPM1(5)_T	0	0
ENSG00000092295.12	TGM1	1.01749	1.61339e-18	1.4172e-17	1	0.997404844290657	NPM1(5)_T	0	0
ENSG00000173153.17	ESRRA	1.01741	1.50831e-59	1.703e-57	1	1	NPM1(5)_T	0	1
ENSG00000248401.2		1.01733	8.47426e-10	3.9114e-09	1	0.93598615916955	NPM1(5)_T	0	0
ENSG00000206713.1		1.01721	0.000179384	0.00046959	0.573529411764706	0.438581314878893	NPM1(5)_T	0	0
ENSG00000213362.3	FTH1P12	1.0172	1.24719e-12	7.278e-12	1	0.993944636678201	NPM1(5)_T	0	0
ENSG00000267146.1		1.0172	0.000157493	0.00041535	0.617647058823529	0.478373702422145	NPM1(5)_T	0	0
ENSG00000158683.9	PKD1L1	1.01716	1.26378e-13	7.9195e-13	1	0.980103806228374	NPM1(5)_T	0	0
ENSG00000248673.2	LINC01331	1.01695	0.0275187	0.049692	0.294117647058824	0.204152249134948	NPM1(5)_T	0	0
ENSG00000073969.18	NSF	1.01694	7.26787e-40	2.3311e-38	1	1	NPM1(5)_T	0	0
ENSG00000287018.1		1.01693	0.088016	0.14068	0.25	0.158304498269896	NPM1(5)_T	0	0
ENSG00000197329.12	PELI1	1.01679	1.37447e-10	6.7906e-10	1	1	NPM1(5)_T	0	1
ENSG00000205542.11	TMSB4X	1.01648	2.63735e-41	9.1696e-40	1	1	NPM1(5)_T	0	0
ENSG00000221598.3	MIR1249	1.01634	2.72848e-05	7.9414e-05	0.808823529411765	0.6219723183391	NPM1(5)_T	0	0
ENSG00000100433.16	KCNK10	1.01619	0.00503304	0.010506	0.926470588235294	0.698961937716263	NPM1(5)_T	0	0
ENSG00000187994.14	RINL	1.01607	2.01277e-31	3.8942e-30	1	1	NPM1(5)_T	0	0
ENSG00000249272.1	UNC93B8	1.01603	0.000618247	0.0014994	0.455882352941176	0.27681660899654	NPM1(5)_T	0	0
ENSG00000157613.11	CREB3L1	1.01585	2.38065e-06	7.8626e-06	1	0.955882352941177	NPM1(5)_T	0	1
ENSG00000129451.12	KLK10	1.01576	0.00191533	0.0042978	0.602941176470588	0.443771626297578	NPM1(5)_T	0	0
ENSG00000201643.1	SNORA14A	1.01546	3.88557e-05	0.000111	0.588235294117647	0.522491349480969	NPM1(5)_T	0	0
ENSG00000035862.12	TIMP2	1.01484	7.01742e-33	1.4891e-31	1	1	NPM1(5)_T	0	0
ENSG00000177324.14	BEND2	1.01473	0.00114608	0.0026693	0.455882352941176	0.589100346020761	NPM1(5)_T	0	0
ENSG00000257225.1		1.01456	1.91658e-07	7.1207e-07	0.911764705882353	0.794982698961938	NPM1(5)_T	0	0
ENSG00000227730.2	MTND6P5	1.01428	2.50709e-08	1.0144e-07	0.985294117647059	0.944636678200692	NPM1(5)_T	0	0
ENSG00000236352.1		1.01422	0.000740454	0.0017733	0.5	0.363321799307958	NPM1(5)_T	0	0
ENSG00000205302.7	SNX2	1.0138	2.98488e-71	7.5332e-69	1	1	NPM1(5)_T	0	0
ENSG00000260487.1		1.01377	7.46564e-09	3.1687e-08	0.955882352941177	0.8719723183391	NPM1(5)_T	0	0
ENSG00000145384.4	FABP2	1.01371	0.000924588	0.0021833	0.426470588235294	0.514705882352941	NPM1(5)_T	0	0
ENSG00000234900.1		1.0136	0.00184654	0.0041528	0.441176470588235	0.312283737024221	NPM1(5)_T	0	0
ENSG00000166816.15	LDHD	1.01338	1.0562e-07	4.0256e-07	1	0.997404844290657	NPM1(5)_T	0	0
ENSG00000224124.3	POM121L10P	1.01322	0.0436745	0.075359	0.279411764705882	0.173010380622837	NPM1(5)_T	0	0
ENSG00000275312.1		1.0132	0.0198788	0.037008	0.279411764705882	0.323529411764706	NPM1(5)_T	0	0
ENSG00000264810.1	MIR4441	1.01266	1.08288e-07	4.1245e-07	0.955882352941177	0.876297577854671	NPM1(5)_T	0	0
ENSG00000275881.1		1.01217	8.73701e-11	4.3918e-10	1	0.967993079584775	NPM1(5)_T	0	0
ENSG00000219703.1	RAP1BP3	1.01203	9.16849e-05	0.00024966	0.544117647058823	0.534602076124567	NPM1(5)_T	0	0
ENSG00000164144.16	ARFIP1	1.0119	2.54571e-33	5.5878e-32	1	1	NPM1(5)_T	0	0
ENSG00000266320.1	MIR3909	1.01183	3.29294e-08	1.3194e-07	0.985294117647059	0.939446366782007	NPM1(5)_T	0	0
ENSG00000230062.5	ANKRD66	1.01182	0.00684708	0.013946	0.382352941176471	0.279411764705882	NPM1(5)_T	0	0
ENSG00000225916.1		1.01155	3.84937e-06	1.2414e-05	0.691176470588235	0.580449826989619	NPM1(5)_T	0	0
ENSG00000253408.6	IKBKB-DT	1.01149	2.48736e-10	1.1997e-09	0.955882352941177	0.91522491349481	NPM1(5)_T	0	0
ENSG00000168172.9	HOOK3	1.01129	1.42312e-51	9.2486e-50	1	1	NPM1(5)_T	0	0
ENSG00000165259.14	HDX	1.01124	6.80011e-05	0.00018819	0.941176470588235	0.934256055363322	NPM1(5)_T	0	1
ENSG00000272472.1		1.0111	0.00014798	0.0003919	0.720588235294118	0.582179930795848	NPM1(5)_T	0	0
ENSG00000186088.16	GSAP	1.01103	7.77147e-21	7.9127e-20	1	1	NPM1(5)_T	0	0
ENSG00000254839.1		1.01092	0.0718746	0.1175	0.264705882352941	0.193771626297578	NPM1(5)_T	0	0
ENSG00000233060.1		1.01071	3.68076e-06	1.1898e-05	0.764705882352941	0.660899653979239	NPM1(5)_T	0	0
ENSG00000125998.8	FAM83C	1.01067	0.000361179	0.0009066	0.558823529411765	0.454152249134948	NPM1(5)_T	0	0
ENSG00000284675.1		1.01042	0.000100157	0.00027139	0.632352941176471	0.528546712802768	NPM1(5)_T	0	0
ENSG00000169230.10	PRELID1	1.01035	5.14135e-33	1.1036e-31	1	1	NPM1(5)_T	0	0
ENSG00000241661.1	PPP1R2P6	1.0101	0.00266397	0.0058331	0.382352941176471	0.313148788927336	NPM1(5)_T	0	0
ENSG00000226745.2	OAZ1P1	1.01005	5.02263e-05	0.00014134	0.691176470588235	0.612456747404844	NPM1(5)_T	0	0
ENSG00000274697.1	MIR6761	1.00974	0.00896879	0.01787	0.279411764705882	0.228373702422145	NPM1(5)_T	0	0
ENSG00000232004.1	CAP1P2	1.00967	3.61072e-29	6.1572e-28	1	0.996539792387543	NPM1(5)_T	0	0
ENSG00000207561.1	MIR635	1.00944	1.55047e-12	8.9833e-12	1	0.961937716262976	NPM1(5)_T	0	0
ENSG00000074855.11	ANO8	1.00909	1.74654e-26	2.5462e-25	1	1	NPM1(5)_T	0	0
ENSG00000159166.15	LAD1	1.00893	0.0477475	0.081559	0.264705882352941	0.279411764705882	NPM1(5)_T	0	0
ENSG00000125434.11	SLC25A35	1.00809	1.51593e-46	7.1123e-45	1	1	NPM1(5)_T	0	0
ENSG00000117020.18	AKT3	1.00806	5.91143e-10	2.7668e-09	1	1	NPM1(5)_T	0	0
ENSG00000240809.1	CAP1P1	1.008	1.26005e-30	2.3252e-29	1	1	NPM1(5)_T	0	0
ENSG00000110697.13	PITPNM1	1.00788	2.61388e-32	5.3293e-31	1	1	NPM1(5)_T	0	0
ENSG00000225371.1	CICP8	1.00766	0.0753711	0.12256	0.205882352941176	0.191176470588235	NPM1(5)_T	0	0
ENSG00000253983.3		1.00764	0.00297335	0.0064649	0.779411764705882	0.492214532871972	NPM1(5)_T	0	0
ENSG00000145916.19	RMND5B	1.00757	4.17502e-36	1.0691e-34	1	1	NPM1(5)_T	0	0
ENSG00000160211.19	G6PD	1.00747	9.19383e-39	2.7533e-37	1	1	NPM1(5)_T	0	0
ENSG00000278873.1		1.0073	6.63481e-05	0.00018387	0.705882352941177	0.581314878892734	NPM1(5)_T	0	0
ENSG00000284601.1		1.00727	0.000798171	0.0019035	0.470588235294118	0.322664359861592	NPM1(5)_T	0	0
ENSG00000252019.1	RNU6ATAC9P	1.00707	8.37387e-06	2.6006e-05	0.897058823529412	0.863321799307958	NPM1(5)_T	0	0
ENSG00000228778.2		1.00695	0.00213676	0.0047539	0.794117647058823	0.576124567474048	NPM1(5)_T	0	0
ENSG00000261456.6	TUBB8	1.00694	0.000228013	0.00058931	0.617647058823529	0.622837370242215	NPM1(5)_T	0	0
ENSG00000286942.1		1.00679	1.64907e-05	4.93e-05	0.955882352941177	0.899653979238754	NPM1(5)_T	0	0
ENSG00000237470.3	DCLRE1CP1	1.00675	4.8895e-05	0.00013783	0.823529411764706	0.804498269896194	NPM1(5)_T	0	0
ENSG00000140836.17	ZFHX3	1.00614	1.86677e-17	1.527e-16	1	1	NPM1(5)_T	0	1
ENSG00000112183.15	RBM24	1.00561	0.00246201	0.0054211	0.602941176470588	0.602941176470588	NPM1(5)_T	0	0
ENSG00000267550.1	PTPRS-AS1	1.00551	7.71447e-06	2.4046e-05	0.823529411764706	0.725778546712803	NPM1(5)_T	0	0
ENSG00000187537.13	POTEG	1.00478	2.54042e-09	1.1274e-08	0.985294117647059	0.904844290657439	NPM1(5)_T	0	0
ENSG00000254372.1		1.00461	0.0374683	0.065625	0.25	0.179930795847751	NPM1(5)_T	0	0
ENSG00000277510.1		1.00388	0.000147337	0.00039032	0.617647058823529	0.419550173010381	NPM1(5)_T	0	0
ENSG00000243144.7	LINC02932	1.00383	5.05037e-05	0.00014206	0.852941176470588	0.801903114186851	NPM1(5)_T	0	0
ENSG00000084733.11	RAB10	1.00373	2.74881e-36	7.0879e-35	1	1	NPM1(5)_T	0	0
ENSG00000226539.1	MLXP1	1.0036	1.54596e-06	5.22e-06	0.779411764705882	0.620242214532872	NPM1(5)_T	0	0
ENSG00000273855.1		1.00357	2.83262e-16	2.1456e-15	1	0.992214532871972	NPM1(5)_T	0	0
ENSG00000227758.1	HCG9P5	1.0033	6.97702e-08	2.7068e-07	0.911764705882353	0.736159169550173	NPM1(5)_T	0	0
ENSG00000286196.1		1.00286	6.02794e-14	3.8691e-13	1	0.993079584775087	NPM1(5)_T	0	0
ENSG00000173431.2	RNASE8	1.00261	0.000361661	0.00090769	0.602941176470588	0.416955017301038	NPM1(5)_T	0	0
ENSG00000236567.2	TCF3P1	1.00197	1.09129e-12	6.3942e-12	1	0.98961937716263	NPM1(5)_T	0	0
ENSG00000117154.12	IGSF21	1.00181	0.00832766	0.016693	0.397058823529412	0.44636678200692	NPM1(5)_T	0	0
ENSG00000258083.2	OR9A4	1.00174	0.000267214	0.00068366	0.838235294117647	0.743079584775087	NPM1(5)_T	0	0
ENSG00000137216.19	TMEM63B	1.00155	1.13523e-29	1.9921e-28	1	1	NPM1(5)_T	1	0
ENSG00000285347.1		1.00151	0.00409875	0.0086966	0.426470588235294	0.343425605536332	NPM1(5)_T	0	0
ENSG00000286865.1		1.00143	0.143095	0.21549	0.191176470588235	0.173875432525952	NPM1(5)_T	0	0
ENSG00000254369.6	HOXA-AS3	1.00139	4.92888e-05	0.00013889	0.985294117647059	0.846885813148789	NPM1(5)_T	0	0
ENSG00000159871.15	LYPD5	1.00094	1.7559e-09	7.8928e-09	1	0.967128027681661	NPM1(5)_T	0	0
ENSG00000256340.8	ABCC6P1	1.00094	0.000132963	0.0003544	0.808823529411765	0.73961937716263	NPM1(5)_T	0	0
ENSG00000011422.12	PLAUR	1.00084	1.18481e-10	5.8815e-10	1	1	NPM1(5)_T	1	0
ENSG00000162460.7	TMEM82	1.00041	0.0658788	0.10868	0.117647058823529	0.186851211072664	NPM1(5)_T	0	0
ENSG00000259672.3		1.00037	7.2808e-06	2.277e-05	0.647058823529412	0.632352941176471	NPM1(5)_T	0	0
ENSG00000261210.8	CLEC19A	1.00024	0.00734815	0.014874	0.397058823529412	0.249134948096886	NPM1(5)_T	0	0
ENSG00000182625.3		1.00016	9.39158e-07	3.2439e-06	0.794117647058823	0.680795847750865	NPM1(5)_T	0	0
ENSG00000165059.8	PRKACG	0.99991	4.24647e-06	1.3647e-05	0.705882352941177	0.666955017301038	NPM1(5)_T	0	0
ENSG00000185347.18	TEDC1	0.99991	1.59266e-22	1.8106e-21	1	1	NPM1(5)_T	0	0
ENSG00000196116.8	TDRD7	0.9999	1.68633e-32	3.4778e-31	1	1	NPM1(5)_T	0	0
ENSG00000249007.1		0.99988	0.00160955	0.0036611	0.514705882352941	0.306228373702422	NPM1(5)_T	0	0
ENSG00000153789.13	CIBAR2	0.99961	0.000361234	0.00090667	0.764705882352941	0.576989619377163	NPM1(5)_T	0	0
ENSG00000135378.4	PRRG4	0.99952	1.73626e-18	1.5213e-17	1	1	NPM1(5)_T	0	0
ENSG00000115271.11	GCA	0.99886	2.75919e-21	2.8946e-20	1	1	NPM1(5)_T	0	0
ENSG00000186732.14	MPPED1	0.99873	7.66566e-06	2.3905e-05	0.955882352941177	0.839965397923875	NPM1(5)_T	0	0
ENSG00000118855.21	MFSD1	0.99844	3.6937e-49	2.0541e-47	1	1	NPM1(5)_T	0	0
ENSG00000137076.21	TLN1	0.99838	6.14045e-51	3.8079e-49	1	1	NPM1(5)_T	0	0
ENSG00000243179.1		0.99837	1.98097e-08	8.0874e-08	0.970588235294118	0.848615916955017	NPM1(5)_T	0	0
ENSG00000106330.12	MOSPD3	0.9982	1.54493e-29	2.6941e-28	1	1	NPM1(5)_T	0	0
ENSG00000233980.1	FDPSP2	0.99817	5.47167e-08	2.1438e-07	0.867647058823529	0.713667820069204	NPM1(5)_T	0	0
ENSG00000207736.1	MIR657	0.99759	0.000264173	0.00067661	0.705882352941177	0.481833910034602	NPM1(5)_T	0	0
ENSG00000131187.10	F12	0.99757	7.30219e-14	4.6536e-13	1	1	NPM1(5)_T	0	0
ENSG00000235092.6	ID2-AS1	0.99744	4.27306e-12	2.3867e-11	1	0.981833910034602	NPM1(5)_T	0	0
ENSG00000100036.13	SLC35E4	0.9974	8.23025e-13	4.8721e-12	1	0.999134948096886	NPM1(5)_T	0	0
ENSG00000286608.1		0.99736	3.90575e-16	2.9272e-15	1	0.98356401384083	NPM1(5)_T	0	0
ENSG00000241361.8	SLC25A24P1	0.99719	0.0496659	0.084484	0.352941176470588	0.355536332179931	NPM1(5)_T	0	0
ENSG00000200063.1		0.99694	2.08552e-05	6.1546e-05	0.764705882352941	0.705017301038062	NPM1(5)_T	0	0
ENSG00000254521.7	SIGLEC12	0.99692	2.93773e-05	8.5172e-05	1	0.98961937716263	NPM1(5)_T	1	0
ENSG00000135441.7	BLOC1S1	0.99686	1.69561e-48	9.0041e-47	1	1	NPM1(5)_T	0	0
ENSG00000250247.1	SEPHS2P1	0.99682	0.0307312	0.05489	0.220588235294118	0.184256055363322	NPM1(5)_T	0	0
ENSG00000138670.18	RASGEF1B	0.99664	9.43451e-10	4.3394e-09	1	1	NPM1(5)_T	0	0
ENSG00000157782.9	CABP1	0.99662	1.7886e-05	5.33e-05	0.838235294117647	0.81401384083045	NPM1(5)_T	0	0
ENSG00000106025.9	TSPAN12	0.9966	0.00162416	0.00369	0.720588235294118	0.688581314878893	NPM1(5)_T	0	0
ENSG00000243384.1		0.99641	0.00729303	0.01477	0.367647058823529	0.25	NPM1(5)_T	0	0
ENSG00000135956.9	TMEM127	0.99639	2.698e-49	1.5155e-47	1	1	NPM1(5)_T	0	0
ENSG00000071859.15	FAM50A	0.9963	1.17519e-47	5.971e-46	1	1	NPM1(5)_T	0	0
ENSG00000132185.18	FCRLA	0.99599	2.13604e-06	7.0998e-06	1	0.993079584775087	NPM1(5)_T	0	0
ENSG00000245750.10	DRAIC	0.99587	1.10479e-14	7.4585e-14	1	0.992214532871972	NPM1(5)_T	0	0
ENSG00000176399.4	DMRTA1	0.99579	0.00586827	0.012105	0.514705882352941	0.493079584775087	NPM1(5)_T	0	1
ENSG00000215313.3	RPL6P30	0.99559	7.42514e-07	2.5919e-06	0.808823529411765	0.711937716262976	NPM1(5)_T	0	0
ENSG00000280167.1		0.99556	1.56058e-15	1.1197e-14	1	0.988754325259516	NPM1(5)_T	0	0
ENSG00000228305.2	PRELID1P6	0.99555	2.0582e-22	2.3239e-21	1	1	NPM1(5)_T	0	0
ENSG00000205596.4		0.99551	0.000574497	0.0014	0.5	0.366782006920415	NPM1(5)_T	0	0
ENSG00000166272.18	WBP1L	0.99544	2.94657e-25	3.9948e-24	1	1	NPM1(5)_T	0	0
ENSG00000064835.11	POU1F1	0.99521	0.000592586	0.0014413	0.823529411764706	0.596885813148789	NPM1(5)_T	0	1
ENSG00000239642.6	MEIKIN	0.995	0.0295768	0.053052	0.294117647058824	0.214532871972318	NPM1(5)_T	0	0
ENSG00000106560.11	GIMAP2	0.99496	2.85841e-25	3.8776e-24	1	1	NPM1(5)_T	0	0
ENSG00000233963.2	ATP8A2P3	0.99471	0.000368052	0.00092265	0.602941176470588	0.448096885813149	NPM1(5)_T	0	0
ENSG00000096696.14	DSP	0.9947	2.92051e-05	8.4727e-05	0.882352941176471	0.935121107266436	NPM1(5)_T	0	1
ENSG00000168404.13	MLKL	0.99467	3.35406e-35	8.177e-34	1	1	NPM1(5)_T	0	0
ENSG00000179676.7	LINC00305	0.9944	0.0189801	0.035496	0.367647058823529	0.263840830449827	NPM1(5)_T	0	0
ENSG00000286777.1		0.9944	1.04801e-05	3.2146e-05	0.75	0.523356401384083	NPM1(5)_T	0	0
ENSG00000110934.13	BIN2	0.99431	9.9563e-36	2.5066e-34	1	1	NPM1(5)_T	0	0
ENSG00000187796.15	CARD9	0.99384	1.46578e-18	1.2916e-17	1	1	NPM1(5)_T	0	0
ENSG00000206703.1	RNU6-128P	0.99384	0.00121342	0.0028135	0.397058823529412	0.380622837370242	NPM1(5)_T	0	0
ENSG00000260999.1		0.99351	0.12138	0.18688	0.220588235294118	0.170415224913495	NPM1(5)_T	0	0
ENSG00000152422.16	XRCC4	0.99342	2.59852e-40	8.4931e-39	1	1	NPM1(5)_T	0	0
ENSG00000168594.15	ADAM29	0.9933	0.0229172	0.0421	0.382352941176471	0.316608996539792	NPM1(5)_T	0	0
ENSG00000065809.13	FAM107B	0.99329	9.46798e-20	8.9822e-19	1	1	NPM1(5)_T	0	0
ENSG00000164414.18	SLC35A1	0.99328	1.40867e-32	2.9254e-31	1	1	NPM1(5)_T	0	0
ENSG00000225640.1	LINC01729	0.99259	0.000982879	0.002311	0.470588235294118	0.352941176470588	NPM1(5)_T	0	0
ENSG00000215900.4	SELENOWP1	0.99229	0.0212588	0.03933	0.308823529411765	0.189446366782007	NPM1(5)_T	0	0
ENSG00000203364.2		0.99221	0.0111971	0.021917	0.294117647058824	0.344290657439446	NPM1(5)_T	0	0
ENSG00000207651.1	MIR28	0.99216	0.0420465	0.072825	0.338235294117647	0.211072664359862	NPM1(5)_T	0	0
ENSG00000070915.10	SLC12A3	0.99205	0.000261834	0.00067109	0.926470588235294	0.836505190311419	NPM1(5)_T	0	0
ENSG00000119125.17	GDA	0.99189	0.0157997	0.030018	0.485294117647059	0.522491349480969	NPM1(5)_T	0	0
ENSG00000171517.6	LPAR3	0.99188	0.000354305	0.00089018	0.985294117647059	0.879757785467128	NPM1(5)_T	0	0
ENSG00000188013.6	MEIS3P2	0.99165	0.000593695	0.0014436	0.852941176470588	0.673010380622837	NPM1(5)_T	0	0
ENSG00000222985.1	RNU2-14P	0.99161	0.101335	0.15956	0.0441176470588235	0.191176470588235	NPM1(5)_T	0	0
ENSG00000073282.14	TP63	0.9914	7.21794e-05	0.00019893	0.985294117647059	0.940311418685121	NPM1(5)_T	0	1
ENSG00000176510.5	OR10AC1	0.99122	3.22968e-06	1.0511e-05	1	0.84083044982699	NPM1(5)_T	0	0
ENSG00000285816.1		0.99116	6.17006e-10	2.883e-09	0.955882352941177	0.917820069204152	NPM1(5)_T	0	0
ENSG00000081479.15	LRP2	0.99097	4.52426e-05	0.00012815	0.705882352941177	0.884948096885813	NPM1(5)_T	1	0
ENSG00000278918.1		0.99095	2.09039e-13	1.2901e-12	1	0.998269896193772	NPM1(5)_T	0	0
ENSG00000183844.17	FAM3B	0.99068	0.00175633	0.0039635	0.720588235294118	0.713667820069204	NPM1(5)_T	0	0
ENSG00000228600.1	POLR2CP1	0.99056	0.000598317	0.0014542	0.720588235294118	0.442906574394464	NPM1(5)_T	0	0
ENSG00000080031.10	PTPRH	0.99047	1.38889e-06	4.7131e-06	0.970588235294118	0.971453287197232	NPM1(5)_T	0	0
ENSG00000263677.2		0.99029	2.80013e-05	8.1411e-05	0.941176470588235	0.828719723183391	NPM1(5)_T	0	0
ENSG00000252804.1	RNU6-958P	0.99025	0.000465174	0.0011484	0.617647058823529	0.504325259515571	NPM1(5)_T	0	0
ENSG00000187621.15	TCL6	0.99005	7.16697e-06	2.2431e-05	0.941176470588235	0.943771626297578	NPM1(5)_T	0	0
ENSG00000104998.4	IL27RA	0.99	1.42275e-36	3.7332e-35	1	1	NPM1(5)_T	1	0
ENSG00000268655.2		0.98993	1.10073e-09	5.0328e-09	0.867647058823529	0.895328719723183	NPM1(5)_T	0	0
ENSG00000197006.14	METTL9	0.98961	5.95667e-41	2.0254e-39	1	1	NPM1(5)_T	1	0
ENSG00000230956.2	CAPZA1P1	0.98901	6.69709e-09	2.8537e-08	0.897058823529412	0.865051903114187	NPM1(5)_T	0	0
ENSG00000145358.6	DDIT4L	0.98881	0.00541033	0.011233	0.867647058823529	0.813148788927336	NPM1(5)_T	0	0
ENSG00000232527.8	LINC02802	0.98856	2.89239e-05	8.3922e-05	0.764705882352941	0.533737024221453	NPM1(5)_T	0	0
ENSG00000188554.15	NBR1	0.98843	5.20183e-47	2.5308e-45	1	1	NPM1(5)_T	0	0
ENSG00000105383.15	CD33	0.9883	5.10047e-19	4.6343e-18	1	1	NPM1(5)_T	1	0
ENSG00000226792.7	C13orf42	0.98823	0.0017405	0.003932	0.411764705882353	0.485294117647059	NPM1(5)_T	0	0
ENSG00000267890.1		0.98818	0.0117481	0.022909	0.367647058823529	0.25	NPM1(5)_T	0	0
ENSG00000224003.1	YES1P1	0.98788	9.51601e-11	4.7683e-10	1	0.987889273356401	NPM1(5)_T	0	0
ENSG00000115318.12	LOXL3	0.98779	1.04717e-22	1.2027e-21	1	1	NPM1(5)_T	0	0
ENSG00000273449.1		0.98776	3.32404e-12	1.8723e-11	1	0.980968858131488	NPM1(5)_T	0	0
ENSG00000257453.1	PHLDA1-AS1	0.98769	0.000714753	0.0017169	0.573529411764706	0.438581314878893	NPM1(5)_T	0	0
ENSG00000259686.1	HNRNPA1P71	0.98766	0.000350816	0.00088171	0.558823529411765	0.563148788927336	NPM1(5)_T	0	0
ENSG00000254550.1	OMP	0.98753	4.90505e-06	1.5655e-05	0.882352941176471	0.735294117647059	NPM1(5)_T	0	0
ENSG00000244044.3	RN7SL735P	0.98747	0.0570535	0.095643	0.514705882352941	0.308823529411765	NPM1(5)_T	0	0
ENSG00000101292.8	PROKR2	0.98739	0.00130556	0.0030142	0.676470588235294	0.698096885813149	NPM1(5)_T	0	0
ENSG00000199805.1	RNU1-134P	0.98735	5.24499e-08	2.0591e-07	0.911764705882353	0.856401384083045	NPM1(5)_T	0	0
ENSG00000132259.13	CNGA4	0.98712	5.66465e-12	3.1338e-11	1	0.985294117647059	NPM1(5)_T	0	0
ENSG00000224690.2	UBE2D3P3	0.98708	2.95522e-08	1.1884e-07	0.970588235294118	0.833910034602076	NPM1(5)_T	0	0
ENSG00000118503.15	TNFAIP3	0.98701	6.21359e-11	3.1643e-10	1	1	NPM1(5)_T	0	1
ENSG00000280025.1		0.98682	0.00939637	0.018656	0.485294117647059	0.298442906574394	NPM1(5)_T	0	0
ENSG00000286931.1		0.98641	2.28467e-14	1.5122e-13	1	0.984429065743945	NPM1(5)_T	0	0
ENSG00000163673.7	DCLK3	0.98607	0.00118447	0.0027499	0.338235294117647	0.461072664359862	NPM1(5)_T	0	0
ENSG00000214211.2	CTAGE14P	0.98596	0.0122558	0.023809	0.367647058823529	0.29757785467128	NPM1(5)_T	0	0
ENSG00000253320.7	MAILR	0.98578	9.00299e-13	5.3155e-12	1	1	NPM1(5)_T	0	0
ENSG00000253358.1		0.98575	3.31574e-05	9.5555e-05	0.779411764705882	0.661764705882353	NPM1(5)_T	0	0
ENSG00000085491.17	SLC25A24	0.98571	4.51046e-41	1.5454e-39	1	1	NPM1(5)_T	0	0
ENSG00000106069.23	CHN2	0.9856	1.15015e-10	5.7203e-10	1	0.98961937716263	NPM1(5)_T	0	0
ENSG00000238280.2		0.98544	3.13767e-05	9.0633e-05	0.691176470588235	0.518166089965398	NPM1(5)_T	0	0
ENSG00000228057.1	SEC63P1	0.98521	2.81656e-20	2.7653e-19	1	0.998269896193772	NPM1(5)_T	0	0
ENSG00000207248.1	RNU6-1005P	0.98512	3.29408e-12	1.8559e-11	0.985294117647059	0.959342560553633	NPM1(5)_T	0	0
ENSG00000213478.2	CFL1P2	0.98478	1.8699e-09	8.3842e-09	0.955882352941177	0.933391003460208	NPM1(5)_T	0	0
ENSG00000244236.3	RN7SL604P	0.98474	0.000203683	0.00052973	0.573529411764706	0.52681660899654	NPM1(5)_T	0	0
ENSG00000173627.8	APOBEC4	0.98472	0.00574823	0.011875	0.411764705882353	0.396193771626298	NPM1(5)_T	0	0
ENSG00000215529.12	EFCAB8	0.98466	4.49558e-12	2.5076e-11	1	0.987024221453287	NPM1(5)_T	0	0
ENSG00000162645.13	GBP2	0.98463	6.30654e-15	4.3308e-14	1	1	NPM1(5)_T	0	0
ENSG00000104918.8	RETN	0.98458	1.4883e-05	4.4772e-05	1	0.994809688581315	NPM1(5)_T	0	0
ENSG00000180776.16	ZDHHC20	0.98457	4.06523e-43	1.5861e-41	1	1	NPM1(5)_T	0	0
ENSG00000235485.1		0.98451	4.73735e-07	1.689e-06	0.794117647058823	0.708477508650519	NPM1(5)_T	0	0
ENSG00000268601.1		0.98449	0.000148158	0.0003923	0.691176470588235	0.519896193771626	NPM1(5)_T	0	0
ENSG00000023191.17	RNH1	0.98448	2.0211e-41	7.1044e-40	1	1	NPM1(5)_T	0	0
ENSG00000163956.13	LRPAP1	0.98445	8.49082e-41	2.8609e-39	1	1	NPM1(5)_T	1	0
ENSG00000144815.16	NXPE3	0.98422	2.89774e-38	8.4187e-37	1	1	NPM1(5)_T	0	0
ENSG00000279805.1		0.98392	1.44343e-12	8.3838e-12	1	0.957612456747405	NPM1(5)_T	0	0
ENSG00000229740.3		0.98339	0.00140407	0.0032242	0.602941176470588	0.463667820069204	NPM1(5)_T	0	0
ENSG00000255221.3	CARD17P	0.98326	1.37778e-05	4.1604e-05	0.985294117647059	0.838235294117647	NPM1(5)_T	0	0
ENSG00000078114.19	NEBL	0.98302	0.00320807	0.0069341	0.911764705882353	0.903979238754325	NPM1(5)_T	0	0
ENSG00000263887.7	USP32P4	0.98294	9.02563e-07	3.1228e-06	0.867647058823529	0.752595155709343	NPM1(5)_T	0	0
ENSG00000176463.14	SLCO3A1	0.98237	3.19469e-32	6.478e-31	1	1	NPM1(5)_T	1	0
ENSG00000225913.2		0.98232	0.00169337	0.003833	0.382352941176471	0.365916955017301	NPM1(5)_T	0	0
ENSG00000282416.1		0.98192	0.000814237	0.0019388	0.485294117647059	0.463667820069204	NPM1(5)_T	0	0
ENSG00000119139.21	TJP2	0.98182	6.75851e-16	4.9685e-15	1	0.997404844290657	NPM1(5)_T	0	0
ENSG00000075891.22	PAX2	0.98156	0.00122568	0.0028407	0.602941176470588	0.53719723183391	NPM1(5)_T	0	1
ENSG00000008516.17	MMP25	0.98125	3.26255e-08	1.3075e-07	1	1	NPM1(5)_T	0	0
ENSG00000217325.2	PRELID1P1	0.98115	1.83783e-19	1.7166e-18	1	0.98961937716263	NPM1(5)_T	0	0
ENSG00000287599.1		0.98111	1.96547e-05	5.8222e-05	0.779411764705882	0.585640138408305	NPM1(5)_T	0	0
ENSG00000135447.17	PPP1R1A	0.98082	1.13673e-10	5.6567e-10	1	0.97923875432526	NPM1(5)_T	0	0
ENSG00000279491.1		0.98068	2.38373e-10	1.1519e-09	1	1	NPM1(5)_T	0	0
ENSG00000064601.20	CTSA	0.98053	3.29219e-30	5.9499e-29	1	1	NPM1(5)_T	1	0
ENSG00000206652.1	RNU1-1	0.98031	0.000612085	0.0014854	0.661764705882353	0.717128027681661	NPM1(5)_T	0	0
ENSG00000133110.15	POSTN	0.98007	0.0321513	0.057157	0.382352941176471	0.487024221453287	NPM1(5)_T	1	0
ENSG00000268744.1		0.98001	1.1419e-09	5.2136e-09	0.926470588235294	0.788062283737024	NPM1(5)_T	0	0
ENSG00000095370.20	SH2D3C	0.97987	5.27268e-25	7.05e-24	1	1	NPM1(5)_T	0	0
ENSG00000159200.18	RCAN1	0.97974	2.12064e-15	1.5086e-14	1	0.999134948096886	NPM1(5)_T	0	1
ENSG00000273340.1	MICE	0.97929	7.99943e-11	4.0328e-10	1	0.958477508650519	NPM1(5)_T	0	0
ENSG00000167612.13	ANKRD33	0.97903	0.0109406	0.021446	0.426470588235294	0.341695501730104	NPM1(5)_T	0	0
ENSG00000177119.16	ANO6	0.979	8.67325e-52	5.7197e-50	1	1	NPM1(5)_T	1	0
ENSG00000086717.18	PPEF1	0.97894	7.0168e-07	2.4562e-06	0.985294117647059	0.865916955017301	NPM1(5)_T	0	0
ENSG00000114573.10	ATP6V1A	0.9788	1.20948e-39	3.8191e-38	1	1	NPM1(5)_T	0	0
ENSG00000224254.2	MTCO1P39	0.97873	0.0518799	0.087856	0.235294117647059	0.205017301038062	NPM1(5)_T	0	0
ENSG00000225935.1	BANF1P5	0.97873	0.0127357	0.024663	0.352941176470588	0.205017301038062	NPM1(5)_T	0	0
ENSG00000168081.9	PNOC	0.97747	5.27362e-10	2.4794e-09	0.985294117647059	0.990484429065744	NPM1(5)_T	0	0
ENSG00000261159.1		0.97736	1.82398e-10	8.9101e-10	1	0.999134948096886	NPM1(5)_T	0	0
ENSG00000171944.2	OR52A5	0.97721	0.0299579	0.053646	0.235294117647059	0.347750865051903	NPM1(5)_T	0	0
ENSG00000233410.1	LINC01222	0.97713	0.00182162	0.0041011	0.455882352941176	0.705017301038062	NPM1(5)_T	0	0
ENSG00000182912.6	TSPEAR-AS2	0.9767	0.000170283	0.00044684	0.838235294117647	0.857266435986159	NPM1(5)_T	0	0
ENSG00000183153.7	GJD3	0.97669	5.52804e-14	3.5574e-13	1	0.975778546712803	NPM1(5)_T	0	0
ENSG00000012232.9	EXTL3	0.97659	1.10478e-41	3.9423e-40	1	1	NPM1(5)_T	1	0
ENSG00000169508.7	GPR183	0.97629	1.39468e-08	5.7649e-08	1	1	NPM1(5)_T	0	0
ENSG00000287201.1		0.97617	0.000120552	0.00032307	0.911764705882353	0.724048442906574	NPM1(5)_T	0	0
ENSG00000235750.10	KIAA0040	0.97605	3.40802e-24	4.2996e-23	1	1	NPM1(5)_T	0	0
ENSG00000033627.17	ATP6V0A1	0.976	6.06784e-24	7.5467e-23	1	1	NPM1(5)_T	1	0
ENSG00000114204.15	SERPINI2	0.976	3.25653e-09	1.4302e-08	1	0.987889273356401	NPM1(5)_T	0	0
ENSG00000177238.14	TRIM72	0.97598	1.99339e-07	7.3898e-07	1	0.996539792387543	NPM1(5)_T	0	0
ENSG00000004660.15	CAMKK1	0.97593	1.97742e-21	2.0961e-20	1	1	NPM1(5)_T	0	0
ENSG00000273033.2	LINC02035	0.97592	2.20168e-23	2.6399e-22	1	1	NPM1(5)_T	0	0
ENSG00000067225.18	PKM	0.97585	1.63341e-32	3.3749e-31	1	1	NPM1(5)_T	0	0
ENSG00000128872.10	TMOD2	0.97584	1.415e-14	9.4726e-14	1	0.999134948096886	NPM1(5)_T	0	0
ENSG00000237781.3	ADAMTSL4-AS2	0.97494	8.82384e-15	6.0005e-14	1	0.997404844290657	NPM1(5)_T	0	0
ENSG00000285694.1		0.97471	0.00248019	0.0054566	0.5	0.378892733564014	NPM1(5)_T	0	0
ENSG00000162426.16	SLC45A1	0.9746	8.45375e-09	3.5699e-08	1	0.935121107266436	NPM1(5)_T	0	0
ENSG00000249786.7	EAF1-AS1	0.97428	8.6946e-15	5.9162e-14	1	0.988754325259516	NPM1(5)_T	0	0
ENSG00000145362.20	ANK2	0.9742	0.000167036	0.00043891	0.882352941176471	0.846020761245675	NPM1(5)_T	0	0
ENSG00000243806.1	RPL7P18	0.97411	8.50356e-09	3.5896e-08	0.985294117647059	0.967993079584775	NPM1(5)_T	0	0
ENSG00000177628.16	GBA1	0.97395	5.7907e-35	1.3988e-33	1	1	NPM1(5)_T	0	0
ENSG00000101152.11	DNAJC5	0.97385	4.15755e-46	1.8872e-44	1	1	NPM1(5)_T	0	0
ENSG00000177191.2	B3GNT8	0.97377	1.30533e-16	1.0089e-15	1	1	NPM1(5)_T	0	0
ENSG00000130222.11	GADD45G	0.97366	6.29754e-09	2.6905e-08	1	0.999134948096886	NPM1(5)_T	0	0
ENSG00000122679.8	RAMP3	0.97358	0.000801092	0.00191	0.882352941176471	0.706747404844291	NPM1(5)_T	1	0
ENSG00000254760.1	SIGLEC10-AS2	0.97354	7.41462e-13	4.398e-12	0.985294117647059	0.942041522491349	NPM1(5)_T	0	0
ENSG00000131236.18	CAP1	0.97334	9.01955e-59	9.6479e-57	1	1	NPM1(5)_T	0	0
ENSG00000223956.3	LINC01767	0.97323	0.00222831	0.0049441	0.573529411764706	0.412629757785467	NPM1(5)_T	0	0
ENSG00000226784.3	PGAM4	0.97318	5.32127e-24	6.6478e-23	1	1	NPM1(5)_T	0	0
ENSG00000234170.6	LINC02645	0.97302	0.159859	0.2373	0.205882352941176	0.237889273356401	NPM1(5)_T	0	0
ENSG00000170967.5	DDI1	0.97301	0.00126279	0.0029212	0.5	0.497404844290657	NPM1(5)_T	0	0
ENSG00000234614.1	C2CD4D-AS1	0.97252	7.57568e-08	2.9281e-07	0.985294117647059	0.928200692041522	NPM1(5)_T	0	0
ENSG00000132294.15	EFR3A	0.97198	1.94006e-36	5.058e-35	1	1	NPM1(5)_T	0	0
ENSG00000269524.1		0.97176	1.06957e-05	3.2762e-05	0.985294117647059	0.844290657439446	NPM1(5)_T	0	0
ENSG00000213026.4	CFL1P4	0.97168	5.95279e-11	3.0373e-10	0.941176470588235	0.923010380622837	NPM1(5)_T	0	0
ENSG00000286507.1		0.97146	7.83731e-10	3.6298e-09	1	0.935121107266436	NPM1(5)_T	0	0
ENSG00000131389.17	SLC6A6	0.97119	3.23083e-35	7.8938e-34	1	1	NPM1(5)_T	1	0
ENSG00000108509.21	CAMTA2	0.97089	4.78939e-56	4.2071e-54	1	1	NPM1(5)_T	0	1
ENSG00000201451.1		0.97082	1.50606e-09	6.8019e-09	1	0.895328719723183	NPM1(5)_T	0	0
ENSG00000256081.2		0.97079	4.15598e-06	1.3369e-05	0.867647058823529	0.763840830449827	NPM1(5)_T	0	0
ENSG00000164512.18	ANKRD55	0.97074	9.5913e-08	3.6713e-07	1	0.978373702422145	NPM1(5)_T	0	0
ENSG00000277972.2	CISD3	0.97035	3.22999e-30	5.8422e-29	1	1	NPM1(5)_T	0	0
ENSG00000279913.1		0.97031	1.51787e-08	6.2562e-08	0.985294117647059	0.955882352941177	NPM1(5)_T	0	0
ENSG00000261634.4	PAQR5-DT	0.97024	0.000111015	0.000299	0.735294117647059	0.504325259515571	NPM1(5)_T	0	0
ENSG00000185737.13	NRG3	0.97003	0.0212779	0.039359	0.235294117647059	0.263840830449827	NPM1(5)_T	0	0
ENSG00000103047.8	TANGO6	0.96998	1.63213e-26	2.3848e-25	1	1	NPM1(5)_T	0	0
ENSG00000153317.15	ASAP1	0.96998	1.68297e-25	2.3246e-24	1	1	NPM1(5)_T	0	0
ENSG00000236853.2	OR2R1P	0.96995	1.91682e-07	7.1207e-07	1	0.869377162629758	NPM1(5)_T	0	0
ENSG00000238279.1		0.96991	2.62391e-10	1.2633e-09	1	0.971453287197232	NPM1(5)_T	0	0
ENSG00000251365.4	LINC02236	0.96966	9.49084e-10	4.3649e-09	1	0.957612456747405	NPM1(5)_T	0	0
ENSG00000196502.12	SULT1A1	0.96957	8.09555e-19	7.251e-18	1	0.999134948096886	NPM1(5)_T	0	0
ENSG00000227145.2	IL21-AS1	0.96947	0.00217932	0.0048435	0.588235294117647	0.519031141868512	NPM1(5)_T	0	0
ENSG00000175121.11	WFDC5	0.96941	0.0277773	0.050126	0.279411764705882	0.249134948096886	NPM1(5)_T	0	0
ENSG00000283929.1	MIR5010	0.9693	3.80674e-09	1.6614e-08	0.955882352941177	0.903114186851211	NPM1(5)_T	0	0
ENSG00000153395.10	LPCAT1	0.9691	3.72074e-28	5.9735e-27	1	1	NPM1(5)_T	0	0
ENSG00000287302.1		0.96891	5.57077e-08	2.1817e-07	0.838235294117647	0.852076124567474	NPM1(5)_T	0	0
ENSG00000124126.14	PREX1	0.96848	2.04531e-43	8.0857e-42	1	1	NPM1(5)_T	0	1
ENSG00000202190.1		0.96848	0.00579486	0.011965	0.617647058823529	0.401384083044983	NPM1(5)_T	0	0
ENSG00000132000.13	PODNL1	0.96836	9.17417e-15	6.2321e-14	1	0.998269896193772	NPM1(5)_T	0	0
ENSG00000077264.15	PAK3	0.96832	7.26086e-06	2.2714e-05	0.823529411764706	0.819204152249135	NPM1(5)_T	0	0
ENSG00000256072.1		0.96823	2.81753e-10	1.3527e-09	0.985294117647059	0.933391003460208	NPM1(5)_T	0	0
ENSG00000065413.20	ANKRD44	0.96807	8.17178e-29	1.3628e-27	1	1	NPM1(5)_T	0	0
ENSG00000090339.9	ICAM1	0.96802	2.1052e-09	9.4043e-09	1	0.999134948096886	NPM1(5)_T	1	1
ENSG00000205423.11	CNEP1R1	0.96797	2.95573e-34	6.8333e-33	1	1	NPM1(5)_T	0	0
ENSG00000254486.1	LINC02547	0.96754	0.00100237	0.0023544	0.485294117647059	0.390138408304498	NPM1(5)_T	0	0
ENSG00000173157.17	ADAMTS20	0.96688	0.05387	0.090851	0.235294117647059	0.30363321799308	NPM1(5)_T	0	0
ENSG00000106789.13	CORO2A	0.9668	1.45328e-11	7.8081e-11	1	1	NPM1(5)_T	0	0
ENSG00000067836.13	ROGDI	0.96672	9.17475e-17	7.1642e-16	1	1	NPM1(5)_T	0	0
ENSG00000206249.3		0.96668	0.000230781	0.00059604	0.926470588235294	0.850346020761246	NPM1(5)_T	0	0
ENSG00000236480.1	PKMP1	0.96668	1.15638e-18	1.0257e-17	1	0.988754325259516	NPM1(5)_T	0	0
ENSG00000196550.10	FAM72A	0.96629	1.58624e-15	1.137e-14	1	0.997404844290657	NPM1(5)_T	0	0
ENSG00000162687.19	KCNT2	0.9656	0.00991818	0.019597	0.397058823529412	0.55363321799308	NPM1(5)_T	0	0
ENSG00000262370.6		0.96496	1.46645e-15	1.0543e-14	1	1	NPM1(5)_T	0	0
ENSG00000103042.9	SLC38A7	0.96489	1.19056e-59	1.3545e-57	1	1	NPM1(5)_T	0	0
ENSG00000224875.2	EML4-AS1	0.96463	3.89011e-08	1.5465e-07	0.955882352941177	0.889273356401384	NPM1(5)_T	0	0
ENSG00000213522.4	RAC1P5	0.96437	8.64893e-12	4.7206e-11	0.941176470588235	0.904844290657439	NPM1(5)_T	0	0
ENSG00000234380.2	LINC01426	0.96425	2.38348e-06	7.8708e-06	0.926470588235294	0.91522491349481	NPM1(5)_T	0	0
ENSG00000125510.18	OPRL1	0.96423	6.66003e-15	4.5672e-14	1	0.990484429065744	NPM1(5)_T	0	0
ENSG00000169554.22	ZEB2	0.96387	3.29219e-34	7.5759e-33	1	1	NPM1(5)_T	0	1
ENSG00000221855.1	TAS2R41	0.96384	0.000134434	0.00035815	0.838235294117647	0.703287197231834	NPM1(5)_T	0	0
ENSG00000240707.3	LINC01168	0.96372	0.0346116	0.061091	0.294117647058824	0.226643598615917	NPM1(5)_T	0	0
ENSG00000232627.1		0.96346	0.121935	0.18764	0.161764705882353	0.213667820069204	NPM1(5)_T	0	0
ENSG00000131096.10	PYY	0.9633	3.05863e-05	8.8482e-05	0.661764705882353	0.583044982698962	NPM1(5)_T	0	0
ENSG00000169193.12	CCDC126	0.96317	2.47434e-31	4.7584e-30	1	1	NPM1(5)_T	1	0
ENSG00000143643.13	TTC13	0.96311	1.33997e-37	3.7352e-36	1	1	NPM1(5)_T	0	0
ENSG00000188603.22	CLN3	0.96307	3.27449e-32	6.6339e-31	1	0.999134948096886	NPM1(5)_T	1	0
ENSG00000272672.1		0.96296	6.91403e-07	2.4223e-06	0.926470588235294	0.788927335640138	NPM1(5)_T	0	0
ENSG00000156127.8	BATF	0.96287	1.54966e-24	2.0043e-23	1	1	NPM1(5)_T	0	1
ENSG00000121440.15	PDZRN3	0.9627	0.00426634	0.0090226	0.544117647058823	0.676470588235294	NPM1(5)_T	0	0
ENSG00000110042.8	DTX4	0.96242	1.39077e-08	5.7498e-08	1	1	NPM1(5)_T	0	0
ENSG00000169136.12	ATF5	0.96235	2.05169e-25	2.8071e-24	1	1	NPM1(5)_T	0	1
ENSG00000267503.1		0.96233	1.32702e-08	5.4974e-08	0.985294117647059	0.897923875432526	NPM1(5)_T	0	0
ENSG00000163931.16	TKT	0.96197	8.74363e-31	1.6303e-29	1	1	NPM1(5)_T	0	0
ENSG00000251148.1		0.96153	0.000296823	0.00075389	0.661764705882353	0.514705882352941	NPM1(5)_T	0	0
ENSG00000198964.14	SGMS1	0.96149	9.91613e-32	1.9532e-30	1	1	NPM1(5)_T	0	0
ENSG00000051108.15	HERPUD1	0.9608	1.12528e-22	1.2894e-21	1	1	NPM1(5)_T	0	0
ENSG00000165476.14	REEP3	0.96076	5.49002e-18	4.6605e-17	1	1	NPM1(5)_T	0	0
ENSG00000260145.1		0.96072	1.65212e-12	9.5414e-12	1	0.976643598615917	NPM1(5)_T	0	0
ENSG00000210195.2	MT-TT	0.96061	0.144774	0.21772	0.25	0.364186851211073	NPM1(5)_T	0	0
ENSG00000125899.8	LINC02871	0.96058	0.000605686	0.0014712	0.573529411764706	0.402249134948097	NPM1(5)_T	0	0
ENSG00000135443.8	KRT85	0.9604	0.0519577	0.087977	0.176470588235294	0.199826989619377	NPM1(5)_T	0	0
ENSG00000256745.1	ARPC3P3	0.96007	7.53249e-25	9.9702e-24	1	0.999134948096886	NPM1(5)_T	0	0
ENSG00000267547.1		0.95999	2.13435e-11	1.1326e-10	1	0.968858131487889	NPM1(5)_T	0	0
ENSG00000271257.1		0.95988	0.000115885	0.00031109	0.720588235294118	0.556228373702422	NPM1(5)_T	0	0
ENSG00000222004.7	LINC02860	0.95961	5.97715e-06	1.8869e-05	0.985294117647059	0.863321799307958	NPM1(5)_T	0	0
ENSG00000283519.1		0.95952	0.023879	0.043727	0.352941176470588	0.226643598615917	NPM1(5)_T	0	0
ENSG00000244345.1		0.9591	0.000512969	0.0012581	0.647058823529412	0.461937716262976	NPM1(5)_T	0	0
ENSG00000235820.1		0.95905	2.1929e-08	8.9208e-08	0.970588235294118	0.872837370242215	NPM1(5)_T	0	0
ENSG00000216809.1		0.95899	3.32007e-08	1.3298e-07	0.985294117647059	0.936851211072664	NPM1(5)_T	0	0
ENSG00000265128.1		0.95862	0.000313104	0.00079299	0.573529411764706	0.476643598615917	NPM1(5)_T	0	0
ENSG00000237583.1	RPL34P8	0.95855	0.0061704	0.012682	0.367647058823529	0.27076124567474	NPM1(5)_T	0	0
ENSG00000173614.14	NMNAT1	0.95838	2.48035e-24	3.1605e-23	1	1	NPM1(5)_T	0	0
ENSG00000232742.3	RHOQP2	0.95837	6.30369e-24	7.8314e-23	1	0.987889273356401	NPM1(5)_T	0	0
ENSG00000200156.1	RNU5B-1	0.95826	0.000200877	0.00052295	0.823529411764706	0.789792387543253	NPM1(5)_T	0	0
ENSG00000173275.13	ZNF449	0.9582	4.58269e-33	9.8795e-32	1	1	NPM1(5)_T	0	1
ENSG00000283422.1	LINC02452	0.95767	0.000201082	0.00052342	0.691176470588235	0.629757785467128	NPM1(5)_T	0	0
ENSG00000223492.1		0.95738	0.0817109	0.13171	0.191176470588235	0.247404844290657	NPM1(5)_T	0	0
ENSG00000251187.5		0.95706	0.0144489	0.02768	0.308823529411765	0.263840830449827	NPM1(5)_T	0	0
ENSG00000234139.4		0.95696	1.21764e-06	4.1509e-06	0.823529411764706	0.717128027681661	NPM1(5)_T	0	0
ENSG00000090376.11	IRAK3	0.95695	1.26932e-28	2.095e-27	1	1	NPM1(5)_T	0	1
ENSG00000121989.15	ACVR2A	0.95662	3.54113e-11	1.8466e-10	1	0.998269896193772	NPM1(5)_T	1	0
ENSG00000255031.5		0.9565	1.52766e-23	1.8531e-22	1	0.999134948096886	NPM1(5)_T	0	0
ENSG00000287919.1		0.95644	0.00180992	0.0040772	0.514705882352941	0.391868512110727	NPM1(5)_T	0	0
ENSG00000166589.13	CDH16	0.9563	0.000113339	0.0003048	0.573529411764706	0.639273356401384	NPM1(5)_T	0	0
ENSG00000249454.1	GZMAP1	0.95616	0.00351016	0.0075375	0.455882352941176	0.349480968858132	NPM1(5)_T	0	0
ENSG00000104826.15	LHB	0.95611	2.22366e-07	8.2067e-07	0.926470588235294	0.788062283737024	NPM1(5)_T	0	0
ENSG00000231384.1	NAP1L5P1	0.95541	0.000286864	0.00073029	0.632352941176471	0.561418685121107	NPM1(5)_T	0	0
ENSG00000254237.6		0.95529	0.0659114	0.10873	0.279411764705882	0.168685121107266	NPM1(5)_T	0	0
ENSG00000143028.9	SYPL2	0.95521	1.22053e-06	4.1603e-06	0.867647058823529	0.775086505190311	NPM1(5)_T	0	0
ENSG00000120868.14	APAF1	0.95503	1.62611e-26	2.3768e-25	1	1	NPM1(5)_T	0	0
ENSG00000287601.1		0.95489	6.09941e-14	3.9138e-13	1	0.994809688581315	NPM1(5)_T	0	0
ENSG00000243328.1		0.95467	0.0044928	0.00946	0.5	0.367647058823529	NPM1(5)_T	0	0
ENSG00000271742.1		0.95451	3.5281e-09	1.5435e-08	0.985294117647059	0.964532871972318	NPM1(5)_T	0	0
ENSG00000159173.19	TNNI1	0.9544	0.00443869	0.0093575	0.455882352941176	0.418685121107266	NPM1(5)_T	0	0
ENSG00000171189.17	GRIK1	0.95427	6.22908e-13	3.7135e-12	1	0.986159169550173	NPM1(5)_T	0	0
ENSG00000135049.16	AGTPBP1	0.95423	1.47344e-32	3.0571e-31	1	1	NPM1(5)_T	0	0
ENSG00000144229.12	THSD7B	0.95404	0.00650621	0.013302	0.588235294117647	0.543252595155709	NPM1(5)_T	0	0
ENSG00000259732.1		0.95389	5.062e-06	1.613e-05	0.941176470588235	0.764705882352941	NPM1(5)_T	0	0
ENSG00000227018.1	IL6STP1	0.9536	7.17292e-05	0.00019778	0.75	0.627162629757785	NPM1(5)_T	0	0
ENSG00000076641.4	PAG1	0.95355	3.96633e-18	3.3948e-17	1	1	NPM1(5)_T	0	0
ENSG00000164086.10	DUSP7	0.9529	1.83782e-22	2.0819e-21	1	1	NPM1(5)_T	0	0
ENSG00000130876.11	SLC7A10	0.95259	0.000280771	0.00071552	0.823529411764706	0.785467128027682	NPM1(5)_T	0	0
ENSG00000069998.12	HDHD5	0.95256	1.62046e-29	2.8181e-28	1	1	NPM1(5)_T	0	0
ENSG00000253620.2		0.95254	1.09254e-06	3.747e-06	0.735294117647059	0.621107266435986	NPM1(5)_T	0	0
ENSG00000188626.6	GOLGA8M	0.95232	0.000639606	0.0015482	0.985294117647059	0.978373702422145	NPM1(5)_T	0	0
ENSG00000286510.1		0.95225	0.00245092	0.0053996	0.720588235294118	0.476643598615917	NPM1(5)_T	0	0
ENSG00000113361.13	CDH6	0.95199	0.00298497	0.0064873	0.705882352941177	0.728373702422145	NPM1(5)_T	1	0
ENSG00000119522.16	DENND1A	0.95195	5.77487e-39	1.7517e-37	1	1	NPM1(5)_T	0	0
ENSG00000136630.13	HLX	0.95193	8.97185e-14	5.6836e-13	1	1	NPM1(5)_T	0	1
ENSG00000259647.1		0.95185	9.75167e-06	3.0031e-05	0.735294117647059	0.661764705882353	NPM1(5)_T	0	0
ENSG00000272619.1	FAM131B-AS1	0.95181	0.0035853	0.0076874	0.602941176470588	0.355536332179931	NPM1(5)_T	0	0
ENSG00000267241.2	CYP4F10P	0.95162	0.0254172	0.046248	0.397058823529412	0.288062283737024	NPM1(5)_T	0	0
ENSG00000170266.16	GLB1	0.95128	2.56554e-46	1.1887e-44	1	1	NPM1(5)_T	1	0
ENSG00000145244.12	CORIN	0.95112	3.888e-10	1.8468e-09	1	0.974048442906574	NPM1(5)_T	0	0
ENSG00000132334.17	PTPRE	0.95105	3.1981e-14	2.0936e-13	1	1	NPM1(5)_T	0	0
ENSG00000122122.10	SASH3	0.95087	6.72301e-40	2.1579e-38	1	1	NPM1(5)_T	0	0
ENSG00000227602.1		0.95036	1.66456e-05	4.9747e-05	0.794117647058823	0.646193771626298	NPM1(5)_T	0	0
ENSG00000234892.1		0.94977	0.00161102	0.0036641	0.558823529411765	0.444636678200692	NPM1(5)_T	0	0
ENSG00000224961.3	LINC01752	0.94951	1.79064e-06	5.9986e-06	0.823529411764706	0.663494809688581	NPM1(5)_T	0	0
ENSG00000187242.6	KRT12	0.94934	0.00295026	0.006419	0.441176470588235	0.423875432525952	NPM1(5)_T	0	0
ENSG00000117215.15	PLA2G2D	0.94933	4.47344e-05	0.00012681	1	0.870242214532872	NPM1(5)_T	0	0
ENSG00000135932.11	CAB39	0.9491	7.54254e-61	9.2649e-59	1	1	NPM1(5)_T	0	0
ENSG00000197766.8	CFD	0.94899	1.145e-09	5.2267e-09	1	1	NPM1(5)_T	0	0
ENSG00000279320.1		0.94878	3.10838e-10	1.4869e-09	1	0.975778546712803	NPM1(5)_T	0	0
ENSG00000264675.1	MIR4285	0.94874	6.92854e-05	0.00019148	0.676470588235294	0.508650519031142	NPM1(5)_T	0	0
ENSG00000288031.1		0.94859	0.000345004	0.00086789	0.794117647058823	0.644463667820069	NPM1(5)_T	0	0
ENSG00000234292.3		0.94841	0.00209725	0.004673	0.691176470588235	0.518166089965398	NPM1(5)_T	0	0
ENSG00000160410.15	SHKBP1	0.94789	2.49747e-50	1.4929e-48	1	1	NPM1(5)_T	0	0
ENSG00000260549.2	MT1L	0.94775	0.000491238	0.0012081	0.926470588235294	0.732698961937716	NPM1(5)_T	0	0
ENSG00000178226.11	PRSS36	0.9477	4.47823e-14	2.9002e-13	1	1	NPM1(5)_T	0	0
ENSG00000229414.2	KCNQ1-AS1	0.94761	4.78423e-05	0.00013503	0.838235294117647	0.653979238754325	NPM1(5)_T	0	0
ENSG00000223629.1	DEFA8P	0.94759	0.0177668	0.033416	0.691176470588235	0.673875432525952	NPM1(5)_T	0	0
ENSG00000170776.22	AKAP13	0.94747	1.20944e-36	3.1941e-35	1	1	NPM1(5)_T	0	0
ENSG00000163754.18	GYG1	0.94744	7.18196e-36	1.8204e-34	1	1	NPM1(5)_T	0	0
ENSG00000127412.7	TRPV5	0.94726	5.18817e-08	2.0384e-07	1	0.941176470588235	NPM1(5)_T	0	0
ENSG00000275332.1		0.94712	1.32616e-08	5.4944e-08	0.955882352941177	0.833910034602076	NPM1(5)_T	0	0
ENSG00000133835.17	HSD17B4	0.94711	3.35456e-29	5.7324e-28	1	1	NPM1(5)_T	0	0
ENSG00000197601.13	FAR1	0.94711	5.18215e-32	1.0381e-30	1	1	NPM1(5)_T	0	0
ENSG00000278771.1	RN7SL3	0.94704	0.000133489	0.00035578	0.897058823529412	0.828719723183391	NPM1(5)_T	0	0
ENSG00000228917.1	NECTIN4-AS1	0.9467	0.000141126	0.00037488	0.794117647058823	0.551903114186851	NPM1(5)_T	0	0
ENSG00000102218.6	RP2	0.94647	9.08474e-35	2.1641e-33	1	1	NPM1(5)_T	0	0
ENSG00000174327.7	SLC16A13	0.94633	6.94855e-17	5.4843e-16	1	0.997404844290657	NPM1(5)_T	0	0
ENSG00000144724.20	PTPRG	0.94625	0.000918911	0.0021706	0.985294117647059	0.919550173010381	NPM1(5)_T	1	0
ENSG00000234840.2	LINC01239	0.94601	0.0428217	0.074027	0.279411764705882	0.273356401384083	NPM1(5)_T	0	0
ENSG00000287839.1		0.946	1.13441e-17	9.4313e-17	1	0.998269896193772	NPM1(5)_T	0	0
ENSG00000180785.10	OR51E1	0.9458	0.0779227	0.12625	0.191176470588235	0.163494809688581	NPM1(5)_T	0	0
ENSG00000221669.1	MIR548N	0.94529	0.000188063	0.0004913	0.602941176470588	0.412629757785467	NPM1(5)_T	0	0
ENSG00000202019.1		0.94512	9.70745e-07	3.347e-06	0.955882352941177	0.932525951557093	NPM1(5)_T	0	0
ENSG00000225062.1	CATIP-AS1	0.94506	1.10642e-07	4.2081e-07	0.852941176470588	0.693771626297578	NPM1(5)_T	0	0
ENSG00000100600.15	LGMN	0.94492	7.78005e-09	3.2963e-08	1	1	NPM1(5)_T	1	0
ENSG00000260339.1	HEXA-AS1	0.94478	5.76311e-22	6.3297e-21	1	0.994809688581315	NPM1(5)_T	0	0
ENSG00000102575.13	ACP5	0.94462	7.10196e-11	3.5986e-10	1	1	NPM1(5)_T	0	0
ENSG00000134571.11	MYBPC3	0.94458	6.21476e-16	4.5793e-15	1	0.999134948096886	NPM1(5)_T	0	0
ENSG00000258860.1		0.94406	0.000245864	0.00063258	0.661764705882353	0.671280276816609	NPM1(5)_T	0	0
ENSG00000275228.1		0.94401	4.09265e-06	1.3174e-05	0.75	0.653114186851211	NPM1(5)_T	0	0
ENSG00000204767.4	INSYN2B	0.94376	1.14027e-09	5.2067e-09	1	0.997404844290657	NPM1(5)_T	0	0
ENSG00000130287.14	NCAN	0.94367	1.37487e-05	4.1525e-05	0.514705882352941	0.715397923875433	NPM1(5)_T	0	0
ENSG00000184500.16	PROS1	0.9435	1.65016e-05	4.9329e-05	1	0.987889273356401	NPM1(5)_T	0	0
ENSG00000138760.10	SCARB2	0.94287	1.05079e-59	1.1985e-57	1	1	NPM1(5)_T	1	0
ENSG00000235090.1	RPL7L1P3	0.94276	1.48857e-07	5.594e-07	0.926470588235294	0.907439446366782	NPM1(5)_T	0	0
ENSG00000188649.15	CC2D2B	0.94274	6.77046e-14	4.3258e-13	1	0.992214532871972	NPM1(5)_T	0	0
ENSG00000212297.1	RNU6-821P	0.9426	0.000658954	0.0015914	0.661764705882353	0.509515570934256	NPM1(5)_T	0	0
ENSG00000254367.5		0.94241	0.000305938	0.00077563	0.647058823529412	0.492214532871972	NPM1(5)_T	0	0
ENSG00000214944.9	ARHGEF28	0.94235	7.19741e-05	0.0001984	0.985294117647059	0.933391003460208	NPM1(5)_T	0	0
ENSG00000221771.1	MIR1205	0.94201	0.00369628	0.0079019	0.602941176470588	0.457612456747405	NPM1(5)_T	0	0
ENSG00000198796.7	ALPK2	0.94199	0.000129862	0.00034688	0.867647058823529	0.798442906574394	NPM1(5)_T	0	0
ENSG00000283337.1		0.9419	2.42036e-06	7.9867e-06	0.823529411764706	0.685121107266436	NPM1(5)_T	0	0
ENSG00000077420.16	APBB1IP	0.94183	3.21636e-41	1.1122e-39	1	1	NPM1(5)_T	0	0
ENSG00000135052.16	GOLM1	0.94177	6.27466e-20	6.0114e-19	1	1	NPM1(5)_T	1	0
ENSG00000285774.3	SAMD4A-AS1	0.94168	0.00227083	0.0050316	0.455882352941176	0.422145328719723	NPM1(5)_T	0	0
ENSG00000186583.12	SPATC1	0.94166	1.83584e-07	6.8341e-07	1	0.986159169550173	NPM1(5)_T	0	0
ENSG00000134640.3	MTNR1B	0.94156	0.0515655	0.087383	0.308823529411765	0.192041522491349	NPM1(5)_T	0	0
ENSG00000251151.2	HOXC-AS3	0.94156	0.106984	0.16736	0.205882352941176	0.197231833910035	NPM1(5)_T	0	0
ENSG00000249996.1	PPIC-AS1	0.94151	0.0330954	0.058679	0.426470588235294	0.185121107266436	NPM1(5)_T	0	0
ENSG00000162840.4	MT2P1	0.94137	0.000880394	0.0020856	0.720588235294118	0.640138408304498	NPM1(5)_T	0	0
ENSG00000100024.15	UPB1	0.94128	2.24643e-08	9.132e-08	1	0.999134948096886	NPM1(5)_T	0	0
ENSG00000229131.1		0.94119	0.149351	0.22368	0.205882352941176	0.160899653979239	NPM1(5)_T	0	0
ENSG00000271303.2	SRXN1	0.94054	1.36298e-10	6.7369e-10	1	0.96280276816609	NPM1(5)_T	0	0
ENSG00000232118.2	BACH1-AS1	0.9405	2.80945e-13	1.7215e-12	1	0.985294117647059	NPM1(5)_T	0	0
ENSG00000233662.1	CALM2P4	0.94032	4.74403e-05	0.00013397	0.691176470588235	0.546712802768166	NPM1(5)_T	0	0
ENSG00000251356.1	RAB5CP2	0.94028	8.11248e-08	3.1269e-07	0.911764705882353	0.751730103806228	NPM1(5)_T	0	0
ENSG00000112333.12	NR2E1	0.94002	0.00348589	0.0074886	0.485294117647059	0.442041522491349	NPM1(5)_T	0	1
ENSG00000258569.1	VASH1-DT	0.93975	0.00475615	0.009967	0.485294117647059	0.321799307958477	NPM1(5)_T	0	0
ENSG00000177885.15	GRB2	0.9397	7.59597e-75	2.375e-72	1	1	NPM1(5)_T	0	0
ENSG00000005238.20	ATOSB	0.93942	2.04272e-27	3.1279e-26	1	1	NPM1(5)_T	0	0
ENSG00000208017.3	MIR140	0.93939	0.00160867	0.0036597	0.558823529411765	0.337370242214533	NPM1(5)_T	0	0
ENSG00000135679.25	MDM2	0.93913	7.1084e-21	7.2498e-20	1	1	NPM1(5)_T	0	1
ENSG00000287395.1		0.93886	0.000583563	0.0014209	0.529411764705882	0.438581314878893	NPM1(5)_T	0	0
ENSG00000204291.11	COL15A1	0.93859	6.90808e-05	0.00019092	0.985294117647059	0.930795847750865	NPM1(5)_T	0	0
ENSG00000249236.2		0.93825	2.05904e-06	6.8525e-06	0.852941176470588	0.762975778546713	NPM1(5)_T	0	0
ENSG00000139055.7	ERP27	0.93801	1.7828e-25	2.4534e-24	1	1	NPM1(5)_T	0	0
ENSG00000242849.2	ALDOAP1	0.93794	1.4028e-05	4.2323e-05	0.852941176470588	0.829584775086505	NPM1(5)_T	0	0
ENSG00000153250.20	RBMS1	0.93791	6.27618e-48	3.2404e-46	1	1	NPM1(5)_T	0	0
ENSG00000223336.1	RNU2-6P	0.93705	2.81947e-05	8.1924e-05	0.838235294117647	0.717993079584775	NPM1(5)_T	0	0
ENSG00000241838.3		0.93704	0.00199946	0.0044707	0.323529411764706	0.282871972318339	NPM1(5)_T	0	0
ENSG00000239823.2		0.93684	9.46938e-05	0.00025743	0.705882352941177	0.614186851211073	NPM1(5)_T	0	0
ENSG00000151116.17	UEVLD	0.93668	3.13008e-30	5.6661e-29	1	1	NPM1(5)_T	0	0
ENSG00000166888.12	STAT6	0.93666	7.16158e-47	3.4655e-45	1	1	NPM1(5)_T	0	1
ENSG00000148158.17	SNX30	0.93657	1.17564e-26	1.7337e-25	1	1	NPM1(5)_T	0	0
ENSG00000207042.1	RNU6-196P	0.9364	2.99181e-09	1.3196e-08	0.970588235294118	0.922145328719723	NPM1(5)_T	0	0
ENSG00000254838.5	GVINP1	0.93637	1.46081e-10	7.2021e-10	1	1	NPM1(5)_T	0	0
ENSG00000272491.1		0.93611	6.49801e-06	2.0437e-05	0.955882352941177	0.748269896193772	NPM1(5)_T	0	0
ENSG00000108788.12	MLX	0.93576	6.52641e-65	1.0728e-62	1	1	NPM1(5)_T	0	1
ENSG00000153310.19	CYRIB	0.9356	1.26165e-59	1.4317e-57	1	1	NPM1(5)_T	0	0
ENSG00000085871.9	MGST2	0.93556	1.58412e-29	2.7581e-28	1	1	NPM1(5)_T	0	0
ENSG00000222675.1	RNA5SP146	0.93547	0.00162151	0.0036851	0.514705882352941	0.424740484429066	NPM1(5)_T	0	0
ENSG00000171951.5	SCG2	0.9353	0.00078454	0.0018727	0.985294117647059	0.907439446366782	NPM1(5)_T	0	0
ENSG00000186806.5	VSIG10L	0.93489	4.05661e-13	2.4524e-12	1	0.999134948096886	NPM1(5)_T	0	0
ENSG00000270022.3		0.93489	4.85354e-06	1.5496e-05	1	0.995674740484429	NPM1(5)_T	0	0
ENSG00000198542.14	ITGBL1	0.93477	0.022582	0.041539	0.279411764705882	0.397058823529412	NPM1(5)_T	0	0
ENSG00000235095.1		0.9345	5.74842e-11	2.9384e-10	1	0.955017301038062	NPM1(5)_T	0	0
ENSG00000260420.3	LINC02182	0.93395	0.0042819	0.0090517	0.617647058823529	0.53719723183391	NPM1(5)_T	0	0
ENSG00000118113.12	MMP8	0.93392	0.00146126	0.0033463	1	0.985294117647059	NPM1(5)_T	0	0
ENSG00000267385.1		0.93391	3.90057e-07	1.4043e-06	0.985294117647059	0.917820069204152	NPM1(5)_T	0	0
ENSG00000137094.15	DNAJB5	0.93371	9.05128e-09	3.8111e-08	1	1	NPM1(5)_T	0	0
ENSG00000143127.13	ITGA10	0.93357	2.13481e-12	1.2205e-11	1	0.998269896193772	NPM1(5)_T	1	0
ENSG00000198121.13	LPAR1	0.93328	2.65192e-06	8.7159e-06	1	0.978373702422145	NPM1(5)_T	0	0
ENSG00000067715.14	SYT1	0.93318	0.00431491	0.0091146	0.897058823529412	0.807958477508651	NPM1(5)_T	0	0
ENSG00000137364.5	TPMT	0.93303	7.17378e-51	4.3999e-49	1	1	NPM1(5)_T	0	0
ENSG00000270792.6		0.93282	0.000326776	0.00082482	0.617647058823529	0.47318339100346	NPM1(5)_T	0	0
ENSG00000100418.8	DESI1	0.93265	1.21882e-45	5.4387e-44	1	1	NPM1(5)_T	0	0
ENSG00000051523.11	CYBA	0.93236	2.6388e-29	4.5362e-28	1	1	NPM1(5)_T	0	0
ENSG00000249267.7	LINC00939	0.93218	0.074042	0.12065	0.308823529411765	0.243079584775087	NPM1(5)_T	0	0
ENSG00000250725.2		0.93208	0.000976668	0.0022981	0.544117647058823	0.40916955017301	NPM1(5)_T	0	0
ENSG00000200075.1		0.93194	2.07794e-05	6.1346e-05	0.779411764705882	0.743079584775087	NPM1(5)_T	0	0
ENSG00000068366.20	ACSL4	0.93166	3.03326e-39	9.334e-38	1	1	NPM1(5)_T	0	0
ENSG00000104904.12	OAZ1	0.93157	3.13237e-51	1.9922e-49	1	1	NPM1(5)_T	0	0
ENSG00000179826.7	MRGPRX3	0.93121	0.0418132	0.072455	0.205882352941176	0.199826989619377	NPM1(5)_T	0	0
ENSG00000254814.1		0.93095	0.000156267	0.00041233	0.602941176470588	0.533737024221453	NPM1(5)_T	0	0
ENSG00000224342.1		0.93094	0.00011026	0.00029706	0.735294117647059	0.556228373702422	NPM1(5)_T	0	0
ENSG00000167778.9	SPRYD3	0.93088	1.50142e-39	4.6945e-38	1	1	NPM1(5)_T	0	0
ENSG00000267170.1	CALM2P1	0.93071	0.00291332	0.006343	0.411764705882353	0.320069204152249	NPM1(5)_T	0	0
ENSG00000049089.15	COL9A2	0.93063	5.10259e-13	3.0644e-12	1	1	NPM1(5)_T	0	0
ENSG00000256987.1		0.93054	1.35044e-05	4.0826e-05	0.838235294117647	0.724913494809689	NPM1(5)_T	0	0
ENSG00000230524.8	COL6A4P1	0.93041	0.000272189	0.00069524	0.705882352941177	0.625432525951557	NPM1(5)_T	0	0
ENSG00000108946.15	PRKAR1A	0.93037	4.17621e-38	1.2062e-36	1	1	NPM1(5)_T	0	0
ENSG00000287095.1		0.93036	2.68285e-09	1.188e-08	1	0.980103806228374	NPM1(5)_T	0	0
ENSG00000079689.14	SCGN	0.92995	0.0702214	0.11508	0.205882352941176	0.250865051903114	NPM1(5)_T	0	0
ENSG00000258615.1		0.92984	1.558e-07	5.8421e-07	0.955882352941177	0.826124567474048	NPM1(5)_T	0	0
ENSG00000260443.1		0.92983	0.0196793	0.036687	0.264705882352941	0.268166089965398	NPM1(5)_T	0	0
ENSG00000235098.8	ANKRD65	0.92981	0.000275699	0.00070348	0.823529411764706	0.921280276816609	NPM1(5)_T	0	0
ENSG00000134278.15	SPIRE1	0.92975	7.78916e-08	3.0075e-07	1	0.999134948096886	NPM1(5)_T	0	0
ENSG00000274466.1	MIR1273H	0.92969	2.12677e-08	8.6652e-08	0.985294117647059	0.918685121107266	NPM1(5)_T	0	0
ENSG00000183072.10	NKX2-5	0.92965	0.0965023	0.15276	0.205882352941176	0.244809688581315	NPM1(5)_T	0	1
ENSG00000137675.5	MMP27	0.92963	0.0118726	0.023132	0.632352941176471	0.469723183391003	NPM1(5)_T	0	0
ENSG00000093144.19	ECHDC1	0.92937	1.73976e-35	4.3192e-34	1	1	NPM1(5)_T	0	0
ENSG00000230638.4		0.92934	3.21217e-07	1.1674e-06	1	0.936851211072664	NPM1(5)_T	0	0
ENSG00000103522.16	IL21R	0.92906	8.27603e-11	4.1671e-10	1	1	NPM1(5)_T	0	0
ENSG00000177590.7	GIMAP3P	0.92852	1.92506e-05	5.7097e-05	0.955882352941177	0.751730103806228	NPM1(5)_T	0	0
ENSG00000204261.9	PSMB8-AS1	0.92848	2.06716e-23	2.4826e-22	1	1	NPM1(5)_T	0	0
ENSG00000136315.4	RNASE2CP	0.92839	2.43567e-06	8.0354e-06	1	0.993944636678201	NPM1(5)_T	0	0
ENSG00000116711.10	PLA2G4A	0.92829	3.4262e-16	2.579e-15	1	0.998269896193772	NPM1(5)_T	0	0
ENSG00000264932.3		0.92815	2.60428e-09	1.155e-08	0.985294117647059	0.910034602076125	NPM1(5)_T	0	0
ENSG00000101310.17	SEC23B	0.92794	1.05298e-52	7.3794e-51	1	1	NPM1(5)_T	0	0
ENSG00000135272.12	MDFIC	0.92768	1.92778e-12	1.1066e-11	1	1	NPM1(5)_T	0	0
ENSG00000266719.1	MIR4676	0.92762	0.0110408	0.02163	0.308823529411765	0.273356401384083	NPM1(5)_T	0	0
ENSG00000221042.1		0.9268	0.0170252	0.032144	0.544117647058823	0.429930795847751	NPM1(5)_T	0	0
ENSG00000174429.4	ABRA	0.92644	1.02286e-06	3.5179e-06	1	0.846020761245675	NPM1(5)_T	0	1
ENSG00000288611.1	NPBWR1	0.9264	0.0018105	0.0040779	0.867647058823529	0.889273356401384	NPM1(5)_T	0	0
ENSG00000106012.18	IQCE	0.92625	1.28396e-33	2.8647e-32	1	1	NPM1(5)_T	0	0
ENSG00000255398.3	HCAR3	0.9257	1.66713e-06	5.6092e-06	1	0.991349480968858	NPM1(5)_T	0	0
ENSG00000274443.4	C8orf89	0.92568	0.000318801	0.00080614	0.676470588235294	0.543252595155709	NPM1(5)_T	0	0
ENSG00000263857.1	MIR4729	0.92559	0.00914716	0.018202	0.617647058823529	0.493944636678201	NPM1(5)_T	0	0
ENSG00000218194.1	HLFP1	0.92553	0.0407395	0.070734	0.323529411764706	0.19636678200692	NPM1(5)_T	0	0
ENSG00000102879.16	CORO1A	0.92531	3.13485e-32	6.3625e-31	1	1	NPM1(5)_T	0	0
ENSG00000169994.18	MYO7B	0.92507	1.77692e-06	5.9562e-06	1	0.998269896193772	NPM1(5)_T	0	0
ENSG00000254387.1	MYL12AP1	0.92475	1.838e-10	8.9746e-10	0.941176470588235	0.878892733564014	NPM1(5)_T	0	0
ENSG00000233541.4	RPL31P47	0.92469	0.00991774	0.019597	0.441176470588235	0.416089965397924	NPM1(5)_T	0	0
ENSG00000183801.8	OLFML1	0.92463	5.95122e-07	2.0988e-06	0.985294117647059	0.884083044982699	NPM1(5)_T	0	0
ENSG00000187446.12	CHP1	0.92462	5.19895e-49	2.8452e-47	1	1	NPM1(5)_T	0	1
ENSG00000251792.1		0.9245	3.57385e-05	0.00010262	0.661764705882353	0.54757785467128	NPM1(5)_T	0	0
ENSG00000226705.1	SDCBPP1	0.92441	0.000154266	0.00040739	0.882352941176471	0.717128027681661	NPM1(5)_T	0	0
ENSG00000196924.19	FLNA	0.9243	1.01121e-34	2.4024e-33	1	1	NPM1(5)_T	1	1
ENSG00000250069.1		0.92324	2.06078e-07	7.627e-07	0.970588235294118	0.937716262975779	NPM1(5)_T	0	0
ENSG00000224334.1		0.92249	1.86955e-10	9.1197e-10	0.985294117647059	0.964532871972318	NPM1(5)_T	0	0
ENSG00000259319.1	JDP2-AS1	0.9224	4.24756e-17	3.3926e-16	1	0.998269896193772	NPM1(5)_T	0	0
ENSG00000240215.4	TRBV25OR9-2	0.92239	0.101498	0.15977	0.117647058823529	0.172145328719723	NPM1(5)_T	0	0
ENSG00000172354.10	GNB2	0.92224	6.12446e-47	2.9733e-45	1	1	NPM1(5)_T	0	0
ENSG00000287873.1		0.92223	0.00244221	0.0053812	0.382352941176471	0.3719723183391	NPM1(5)_T	0	0
ENSG00000264971.1	PRR13P4	0.92218	6.0693e-05	0.0001691	0.632352941176471	0.693771626297578	NPM1(5)_T	0	0
ENSG00000179213.13	SIGLECL1	0.92212	1.08222e-06	3.7136e-06	0.985294117647059	0.868512110726644	NPM1(5)_T	0	0
ENSG00000137845.15	ADAM10	0.92208	6.1563e-47	2.9855e-45	1	1	NPM1(5)_T	1	0
ENSG00000196832.4	OR11G2	0.92178	0.00570345	0.011792	0.352941176470588	0.394463667820069	NPM1(5)_T	0	0
ENSG00000264429.1	MIR3183	0.92128	0.00020306	0.00052826	0.647058823529412	0.560553633217993	NPM1(5)_T	0	0
ENSG00000177311.11	ZBTB38	0.92107	1.98439e-15	1.4153e-14	1	1	NPM1(5)_T	0	1
ENSG00000134183.12	GNAT2	0.92087	2.3723e-10	1.1467e-09	1	0.980968858131488	NPM1(5)_T	0	0
ENSG00000267795.6	SMIM22	0.92085	1.75092e-07	6.5327e-07	0.941176470588235	0.893598615916955	NPM1(5)_T	0	0
ENSG00000008086.13	CDKL5	0.92059	3.56947e-09	1.5612e-08	1	0.997404844290657	NPM1(5)_T	0	0
ENSG00000237319.1		0.92049	0.0037478	0.0080021	0.514705882352941	0.335640138408304	NPM1(5)_T	0	0
ENSG00000116183.11	PAPPA2	0.92043	4.01818e-05	0.00011459	0.764705882352941	0.84083044982699	NPM1(5)_T	0	0
ENSG00000255491.3		0.92025	2.81938e-10	1.3534e-09	1	0.986159169550173	NPM1(5)_T	0	0
ENSG00000283444.1	GPR141BP	0.91978	7.622e-07	2.6577e-06	0.941176470588235	0.845155709342561	NPM1(5)_T	0	0
ENSG00000125148.7	MT2A	0.91956	1.74232e-07	6.5022e-07	1	1	NPM1(5)_T	0	0
ENSG00000175262.14	C1orf127	0.91928	7.43723e-10	3.4492e-09	1	0.985294117647059	NPM1(5)_T	0	0
ENSG00000226005.5	LINC02660	0.91922	0.00117378	0.0027268	0.544117647058823	0.449826989619377	NPM1(5)_T	0	0
ENSG00000231976.8	FAM238B	0.9192	4.36219e-05	0.00012395	0.823529411764706	0.827854671280277	NPM1(5)_T	0	0
ENSG00000260764.1		0.91906	0.00866657	0.017316	0.647058823529412	0.524221453287197	NPM1(5)_T	0	0
ENSG00000255045.1		0.91897	5.68509e-10	2.6636e-09	1	0.889273356401384	NPM1(5)_T	0	0
ENSG00000223834.5		0.9185	1.1908e-09	5.4274e-09	1	0.924740484429066	NPM1(5)_T	0	0
ENSG00000170425.3	ADORA2B	0.91847	8.86014e-16	6.4552e-15	1	1	NPM1(5)_T	0	0
ENSG00000270210.1		0.91845	1.3304e-07	5.0186e-07	0.985294117647059	0.93598615916955	NPM1(5)_T	0	0
ENSG00000213996.13	TM6SF2	0.91831	0.032055	0.057008	0.235294117647059	0.250865051903114	NPM1(5)_T	0	0
ENSG00000264419.1	MIR548AC	0.91747	0.000137553	0.00036589	0.720588235294118	0.624567474048443	NPM1(5)_T	0	0
ENSG00000100284.21	TOM1	0.91744	3.66611e-21	3.8121e-20	1	1	NPM1(5)_T	0	0
ENSG00000273017.1		0.91704	2.72887e-16	2.0698e-15	1	0.991349480968858	NPM1(5)_T	0	0
ENSG00000271734.1		0.917	5.8877e-11	3.0055e-10	0.985294117647059	0.930795847750865	NPM1(5)_T	0	0
ENSG00000226147.1	TUBBP10	0.91696	0.000133964	0.00035698	0.632352941176471	0.416089965397924	NPM1(5)_T	0	0
ENSG00000254065.1		0.91645	8.5958e-11	4.3227e-10	0.985294117647059	0.941176470588235	NPM1(5)_T	0	0
ENSG00000116133.13	DHCR24	0.91625	1.1428e-08	4.7594e-08	1	1	NPM1(5)_T	0	0
ENSG00000285732.1		0.91618	0.000642753	0.0015551	0.735294117647059	0.565743944636678	NPM1(5)_T	0	0
ENSG00000266160.2	RN7SL612P	0.91612	0.0727916	0.11887	0.294117647058824	0.20242214532872	NPM1(5)_T	0	0
ENSG00000278794.1		0.91591	9.15561e-08	3.5103e-07	0.941176470588235	0.798442906574394	NPM1(5)_T	0	0
ENSG00000270031.1		0.91583	3.51627e-11	1.8345e-10	0.970588235294118	0.910899653979239	NPM1(5)_T	0	0
ENSG00000256576.2	LINC02361	0.91569	8.80065e-09	3.7098e-08	1	0.994809688581315	NPM1(5)_T	0	0
ENSG00000142185.16	TRPM2	0.91567	4.73055e-14	3.0579e-13	1	1	NPM1(5)_T	0	0
ENSG00000136279.21	DBNL	0.91552	3.2273e-54	2.4709e-52	1	1	NPM1(5)_T	0	0
ENSG00000264314.1	MIR548AT	0.91551	1.89502e-05	5.6266e-05	0.867647058823529	0.689446366782007	NPM1(5)_T	0	0
ENSG00000169826.8	CSGALNACT2	0.91521	1.14416e-25	1.5972e-24	1	1	NPM1(5)_T	0	0
ENSG00000137747.16	TMPRSS13	0.9145	8.99998e-14	5.7006e-13	1	0.996539792387543	NPM1(5)_T	0	0
ENSG00000107372.13	ZFAND5	0.91427	1.78235e-27	2.7395e-26	1	1	NPM1(5)_T	0	1
ENSG00000213075.7	RPL31P11	0.91415	1.17205e-09	5.3463e-09	1	0.965397923875433	NPM1(5)_T	0	0
ENSG00000246705.4	H2AJ	0.91412	2.74714e-12	1.5584e-11	1	1	NPM1(5)_T	0	0
ENSG00000277758.5	SYT15B	0.91389	1.98966e-05	5.8899e-05	0.955882352941177	0.820069204152249	NPM1(5)_T	0	0
ENSG00000225203.2		0.91384	0.00464965	0.0097603	0.558823529411765	0.397058823529412	NPM1(5)_T	0	0
ENSG00000168447.11	SCNN1B	0.9137	0.00037972	0.00094982	0.720588235294118	0.743944636678201	NPM1(5)_T	0	0
ENSG00000225077.3	ICMT-DT	0.91355	6.84271e-11	3.4712e-10	0.926470588235294	0.934256055363322	NPM1(5)_T	0	0
ENSG00000255274.9	SMIM35	0.91331	4.78902e-09	2.0703e-08	1	0.996539792387543	NPM1(5)_T	0	0
ENSG00000267834.1		0.91318	6.29725e-13	3.7517e-12	1	0.996539792387543	NPM1(5)_T	0	0
ENSG00000263978.1	MIR4499	0.91317	0.0859889	0.13776	0.191176470588235	0.163494809688581	NPM1(5)_T	0	0
ENSG00000253515.2		0.91314	2.8671e-05	8.3232e-05	0.661764705882353	0.634948096885813	NPM1(5)_T	0	0
ENSG00000235066.7		0.91303	3.9316e-08	1.5623e-07	1	0.987024221453287	NPM1(5)_T	0	0
ENSG00000231389.7	HLA-DPA1	0.91296	4.4753e-09	1.9391e-08	1	1	NPM1(5)_T	1	0
ENSG00000201699.1	RNVU1-24	0.91277	0.0339318	0.060014	0.411764705882353	0.309688581314879	NPM1(5)_T	0	0
ENSG00000170579.17	DLGAP1	0.91248	4.8856e-08	1.9228e-07	1	0.984429065743945	NPM1(5)_T	0	0
ENSG00000226216.1	RPS12P5	0.91214	0.0468864	0.080254	0.235294117647059	0.232698961937716	NPM1(5)_T	0	0
ENSG00000075213.11	SEMA3A	0.91208	0.000221575	0.00057382	0.985294117647059	0.917820069204152	NPM1(5)_T	1	0
ENSG00000265273.1	PGDP1	0.91207	6.58619e-14	4.2129e-13	1	0.991349480968858	NPM1(5)_T	0	0
ENSG00000228056.3	CFL1P3	0.91162	4.02502e-07	1.4469e-06	0.867647058823529	0.812283737024221	NPM1(5)_T	0	0
ENSG00000171867.17	PRNP	0.91146	7.112e-20	6.7961e-19	1	1	NPM1(5)_T	1	1
ENSG00000153029.14	MR1	0.91143	1.93529e-51	1.2433e-49	1	1	NPM1(5)_T	1	0
ENSG00000232671.6	ZNF687-AS1	0.91131	3.37526e-16	2.5419e-15	1	0.996539792387543	NPM1(5)_T	0	0
ENSG00000284645.1		0.91062	0.0769004	0.12479	0.220588235294118	0.273356401384083	NPM1(5)_T	0	0
ENSG00000122707.12	RECK	0.91058	5.36496e-12	2.9743e-11	1	1	NPM1(5)_T	1	0
ENSG00000172940.13	SLC22A13	0.91054	1.06607e-11	5.7833e-11	1	0.982698961937716	NPM1(5)_T	0	0
ENSG00000233430.3	PDE4DIPP3	0.91052	0.0167016	0.031584	0.676470588235294	0.419550173010381	NPM1(5)_T	0	0
ENSG00000165097.16	KDM1B	0.91036	5.16532e-37	1.3955e-35	1	1	NPM1(5)_T	0	0
ENSG00000188313.13	PLSCR1	0.91009	1.30698e-19	1.231e-18	1	1	NPM1(5)_T	0	1
ENSG00000253269.1		0.91007	7.16302e-08	2.7758e-07	0.985294117647059	0.927335640138408	NPM1(5)_T	0	0
ENSG00000255062.1	TIRAP-AS1	0.90998	4.18186e-26	5.9642e-25	1	0.999134948096886	NPM1(5)_T	0	0
ENSG00000156273.16	BACH1	0.90995	2.22682e-20	2.2038e-19	1	1	NPM1(5)_T	0	1
ENSG00000170581.14	STAT2	0.9099	3.21522e-30	5.8178e-29	1	1	NPM1(5)_T	0	1
ENSG00000169220.18	RGS14	0.90973	6.30834e-25	8.3946e-24	1	1	NPM1(5)_T	0	0
ENSG00000116473.14	RAP1A	0.90957	2.95709e-53	2.1325e-51	1	1	NPM1(5)_T	0	0
ENSG00000188396.4	DYNLT4	0.90953	5.38084e-11	2.7568e-10	1	0.998269896193772	NPM1(5)_T	0	0
ENSG00000165606.9	DRGX	0.90916	0.0132398	0.025555	0.294117647058824	0.389273356401384	NPM1(5)_T	0	1
ENSG00000159840.16	ZYX	0.90868	3.6679e-26	5.2496e-25	1	1	NPM1(5)_T	0	0
ENSG00000066382.16	MPPED2	0.9085	0.00669676	0.013666	0.867647058823529	0.799307958477509	NPM1(5)_T	0	0
ENSG00000148339.12	SLC25A25	0.90825	4.64544e-26	6.6065e-25	1	1	NPM1(5)_T	0	0
ENSG00000240457.3	RN7SL472P	0.90761	0.00445826	0.0093934	0.573529411764706	0.639273356401384	NPM1(5)_T	0	0
ENSG00000199695.1	RNU6-1128P	0.90732	6.64883e-05	0.00018425	0.808823529411765	0.773356401384083	NPM1(5)_T	0	0
ENSG00000172175.15	MALT1	0.90722	1.62515e-23	1.9687e-22	1	1	NPM1(5)_T	0	1
ENSG00000177283.7	FZD8	0.90704	6.71782e-06	2.1093e-05	1	0.987889273356401	NPM1(5)_T	0	0
ENSG00000160882.13	CYP11B1	0.90678	0.00229134	0.0050741	0.426470588235294	0.530276816608997	NPM1(5)_T	0	0
ENSG00000173013.6	CCDC96	0.90677	5.13043e-15	3.5515e-14	1	0.995674740484429	NPM1(5)_T	0	0
ENSG00000275491.1	LINC01730	0.90657	1.03405e-07	3.9449e-07	0.955882352941177	0.913494809688581	NPM1(5)_T	0	0
ENSG00000199700.1	RNU6-223P	0.90649	0.000246123	0.00063322	0.838235294117647	0.663494809688581	NPM1(5)_T	0	0
ENSG00000186862.20	PDZD7	0.90627	2.98568e-10	1.431e-09	1	0.999134948096886	NPM1(5)_T	0	0
ENSG00000148541.13	FAM13C	0.90624	0.0147047	0.02813	0.264705882352941	0.417820069204152	NPM1(5)_T	0	0
ENSG00000149212.12	SESN3	0.90556	4.01151e-11	2.0791e-10	1	1	NPM1(5)_T	0	0
ENSG00000228499.1	TMSB10P1	0.90555	0.000104703	0.00028284	0.955882352941177	0.906574394463668	NPM1(5)_T	0	0
ENSG00000287886.1		0.90545	0.0040994	0.0086976	0.411764705882353	0.348615916955017	NPM1(5)_T	0	0
ENSG00000013563.14	DNASE1L1	0.90517	7.76734e-50	4.5221e-48	1	1	NPM1(5)_T	1	0
ENSG00000261864.1		0.90517	3.92187e-12	2.196e-11	0.985294117647059	0.929930795847751	NPM1(5)_T	0	0
ENSG00000233416.1	RPS25P3	0.90502	1.4327e-14	9.5853e-14	1	0.958477508650519	NPM1(5)_T	0	0
ENSG00000100055.21	CYTH4	0.90487	1.0148e-17	8.4589e-17	1	1	NPM1(5)_T	0	0
ENSG00000188676.13	IDO2	0.90466	0.00198516	0.0044407	0.647058823529412	0.595155709342561	NPM1(5)_T	0	0
ENSG00000215057.4	PKMP5	0.90465	1.93332e-06	6.4505e-06	0.955882352941177	0.894463667820069	NPM1(5)_T	0	0
ENSG00000070614.15	NDST1	0.90459	1.05693e-28	1.7548e-27	1	1	NPM1(5)_T	0	0
ENSG00000254017.1	IGHEP2	0.90453	6.67516e-11	3.3874e-10	1	0.997404844290657	NPM1(5)_T	0	0
ENSG00000265666.1	RARA-AS1	0.90442	1.32768e-17	1.0989e-16	1	1	NPM1(5)_T	0	0
ENSG00000214549.2	SDHCP2	0.90435	4.22949e-06	1.3594e-05	0.794117647058823	0.747404844290657	NPM1(5)_T	0	0
ENSG00000283268.1	TEX54	0.90426	1.63798e-07	6.1281e-07	0.955882352941177	0.923875432525952	NPM1(5)_T	0	0
ENSG00000171759.10	PAH	0.90403	0.0427315	0.073889	0.25	0.275951557093426	NPM1(5)_T	0	0
ENSG00000198752.11	CDC42BPB	0.90371	1.32234e-12	7.6975e-12	1	1	NPM1(5)_T	0	0
ENSG00000176495.3	OR5AN1	0.90349	0.00541411	0.011238	0.529411764705882	0.508650519031142	NPM1(5)_T	0	0
ENSG00000178927.18	CYBC1	0.90343	2.09263e-26	3.0349e-25	1	1	NPM1(5)_T	0	0
ENSG00000276085.1	CCL3L3	0.90333	0.0002129	0.00055267	0.985294117647059	0.987024221453287	NPM1(5)_T	0	0
ENSG00000231607.12	DLEU2	0.90318	7.08587e-30	1.2538e-28	1	1	NPM1(5)_T	0	0
ENSG00000276168.1	RN7SL1	0.90312	2.94964e-06	9.6435e-06	1	1	NPM1(5)_T	0	0
ENSG00000112379.9	ARFGEF3	0.90306	0.00024451	0.00062946	0.911764705882353	0.951557093425606	NPM1(5)_T	0	0
ENSG00000184166.2	OR1D2	0.903	0.0295695	0.053041	0.235294117647059	0.300173010380623	NPM1(5)_T	0	0
ENSG00000040933.16	INPP4A	0.90299	7.03398e-33	1.492e-31	1	1	NPM1(5)_T	0	0
ENSG00000283118.1		0.90286	6.39382e-07	2.2485e-06	1	0.984429065743945	NPM1(5)_T	0	0
ENSG00000260077.1		0.90273	3.50792e-08	1.401e-07	1	1	NPM1(5)_T	0	0
ENSG00000104879.5	CKM	0.90256	4.95518e-11	2.5463e-10	1	0.998269896193772	NPM1(5)_T	0	0
ENSG00000110422.12	HIPK3	0.90233	1.09842e-41	3.9227e-40	1	1	NPM1(5)_T	0	0
ENSG00000242791.2	PFN2-AS1	0.90214	7.32252e-08	2.8344e-07	0.926470588235294	0.826124567474048	NPM1(5)_T	0	0
ENSG00000223810.2	KRT8P28	0.90207	0.0484048	0.082559	0.323529411764706	0.255190311418685	NPM1(5)_T	0	0
ENSG00000088926.14	F11	0.90194	0.00640914	0.013127	0.544117647058823	0.416089965397924	NPM1(5)_T	0	0
ENSG00000219433.2	BTBD10P2	0.90192	3.86522e-10	1.8362e-09	1	0.97923875432526	NPM1(5)_T	0	0
ENSG00000251916.1	RNU1-61P	0.90181	0.000543282	0.0013284	0.573529411764706	0.557093425605536	NPM1(5)_T	0	0
ENSG00000254995.4	STX16-NPEPL1	0.90152	4.54432e-16	3.3904e-15	1	0.999134948096886	NPM1(5)_T	0	0
ENSG00000282508.2	LINC01002	0.90115	9.45145e-18	7.9004e-17	1	1	NPM1(5)_T	0	0
ENSG00000170525.21	PFKFB3	0.90074	5.57769e-10	2.6155e-09	1	1	NPM1(5)_T	0	0
ENSG00000188910.8	GJB3	0.90071	0.000672327	0.0016215	0.838235294117647	0.73356401384083	NPM1(5)_T	0	0
ENSG00000253228.1	NRBF2P4	0.90047	5.34697e-05	0.00014995	0.705882352941177	0.663494809688581	NPM1(5)_T	0	0
ENSG00000248196.1		0.90046	4.96797e-10	2.3399e-09	1	0.966262975778547	NPM1(5)_T	0	0
ENSG00000114353.17	GNAI2	0.90006	3.8297e-54	2.9072e-52	1	1	NPM1(5)_T	0	0
ENSG00000233351.1		0.90006	0.000413053	0.0010283	0.617647058823529	0.484429065743945	NPM1(5)_T	0	0
ENSG00000259407.1		0.90006	5.78096e-10	2.7071e-09	1	0.98356401384083	NPM1(5)_T	0	0
ENSG00000103653.16	CSK	0.9	4.29968e-57	3.9968e-55	1	1	NPM1(5)_T	0	0
ENSG00000235488.1	JARID2-AS1	0.89996	1.13507e-11	6.1462e-11	1	0.999134948096886	NPM1(5)_T	0	0
ENSG00000111860.14	CEP85L	0.89982	2.50431e-14	1.652e-13	1	1	NPM1(5)_T	0	0
ENSG00000196569.13	LAMA2	0.89971	4.06071e-07	1.4587e-06	1	0.988754325259516	NPM1(5)_T	1	0
ENSG00000268001.1	CARD8-AS1	0.89969	4.21278e-27	6.3507e-26	1	1	NPM1(5)_T	0	0
ENSG00000228976.1	SUMO2P8	0.89952	0.000103106	0.00027889	0.838235294117647	0.806228373702422	NPM1(5)_T	0	0
ENSG00000231705.1		0.89915	4.22339e-10	1.9993e-09	1	0.960207612456747	NPM1(5)_T	0	0
ENSG00000235544.1	RPS11P1	0.89904	0.044409	0.076476	0.294117647058824	0.181660899653979	NPM1(5)_T	0	0
ENSG00000273363.1		0.89882	2.35833e-10	1.1403e-09	0.985294117647059	0.932525951557093	NPM1(5)_T	0	0
ENSG00000110887.8	DAO	0.89873	0.000318322	0.00080507	0.558823529411765	0.602076124567474	NPM1(5)_T	0	0
ENSG00000248599.2		0.89799	0.0135518	0.0261	0.323529411764706	0.290657439446367	NPM1(5)_T	0	0
ENSG00000101188.5	NTSR1	0.8974	3.16871e-05	9.1489e-05	1	0.999134948096886	NPM1(5)_T	1	0
ENSG00000240122.1	FABP5P11	0.8969	8.24344e-06	2.5621e-05	0.720588235294118	0.779411764705882	NPM1(5)_T	0	0
ENSG00000259983.1		0.89641	0.0136137	0.026212	0.426470588235294	0.245674740484429	NPM1(5)_T	0	0
ENSG00000142227.11	EMP3	0.89632	2.32912e-21	2.4561e-20	1	1	NPM1(5)_T	1	0
ENSG00000170485.17	NPAS2	0.89577	3.51031e-08	1.4019e-07	1	0.987889273356401	NPM1(5)_T	0	1
ENSG00000267162.1	SDHDP1	0.89572	0.0100885	0.019901	0.367647058823529	0.226643598615917	NPM1(5)_T	0	0
ENSG00000164334.15	FAM170A	0.8957	0.00021272	0.00055224	0.617647058823529	0.554498269896194	NPM1(5)_T	0	1
ENSG00000201076.1	RNU4-51P	0.89551	1.06158e-05	3.2528e-05	0.911764705882353	0.837370242214533	NPM1(5)_T	0	0
ENSG00000227238.1	TTC39DP	0.8953	0.00250972	0.0055178	0.485294117647059	0.365916955017301	NPM1(5)_T	0	0
ENSG00000222335.1		0.89499	0.00498287	0.01041	0.617647058823529	0.482698961937716	NPM1(5)_T	0	0
ENSG00000185340.15	GAS2L1	0.89488	5.53838e-11	2.8336e-10	1	1	NPM1(5)_T	0	0
ENSG00000145824.13	CXCL14	0.89464	0.00251086	0.0055197	0.676470588235294	0.724913494809689	NPM1(5)_T	0	0
ENSG00000223138.1	RNA5SP450	0.89402	2.9249e-07	1.0668e-06	0.970588235294118	0.956747404844291	NPM1(5)_T	0	0
ENSG00000091138.13	SLC26A3	0.89393	1.12208e-05	3.4279e-05	0.838235294117647	0.775951557093426	NPM1(5)_T	0	1
ENSG00000225196.2	RPL10P17	0.8938	0.000390217	0.00097428	0.544117647058823	0.481833910034602	NPM1(5)_T	0	0
ENSG00000205056.8	LINC02397	0.89379	4.54855e-06	1.4577e-05	1	0.936851211072664	NPM1(5)_T	0	0
ENSG00000266598.1		0.89367	7.33018e-07	2.5601e-06	0.970588235294118	0.964532871972318	NPM1(5)_T	0	0
ENSG00000170409.7		0.89343	7.90993e-09	3.3491e-08	0.941176470588235	0.923010380622837	NPM1(5)_T	0	0
ENSG00000253374.5		0.89305	0.00676143	0.013787	0.382352941176471	0.281141868512111	NPM1(5)_T	0	0
ENSG00000206908.1	RNU1-136P	0.89286	0.0473851	0.081014	0.147058823529412	0.267301038062284	NPM1(5)_T	0	0
ENSG00000247624.6	CPEB2-DT	0.89283	3.07829e-09	1.356e-08	0.970588235294118	0.929930795847751	NPM1(5)_T	0	0
ENSG00000147119.4	CHST7	0.89275	1.22164e-12	7.1327e-12	1	0.999134948096886	NPM1(5)_T	1	0
ENSG00000278493.1		0.8926	4.50435e-07	1.6095e-06	1	0.961937716262976	NPM1(5)_T	0	0
ENSG00000168071.22	CCDC88B	0.89228	2.4426e-20	2.4098e-19	1	1	NPM1(5)_T	0	0
ENSG00000170190.16	SLC16A5	0.89227	1.04178e-35	2.6169e-34	1	1	NPM1(5)_T	0	0
ENSG00000238290.1	ERRFI1-DT	0.89119	0.00617129	0.012682	0.426470588235294	0.343425605536332	NPM1(5)_T	0	0
ENSG00000198923.4		0.89108	0.0033236	0.0071645	0.441176470588235	0.378892733564014	NPM1(5)_T	0	0
ENSG00000175482.9	POLD4	0.89093	3.10105e-37	8.4597e-36	1	1	NPM1(5)_T	0	0
ENSG00000255277.3	ABCC6P2	0.8909	0.0154954	0.029497	0.338235294117647	0.346885813148789	NPM1(5)_T	0	0
ENSG00000259532.1		0.89075	0.0792107	0.12809	0.279411764705882	0.243079584775087	NPM1(5)_T	0	0
ENSG00000135596.18	MICAL1	0.89069	2.18193e-27	3.3365e-26	1	1	NPM1(5)_T	0	0
ENSG00000133138.20	TBC1D8B	0.89061	0.000723753	0.0017364	0.970588235294118	0.926470588235294	NPM1(5)_T	0	0
ENSG00000089639.11	GMIP	0.8906	1.58948e-48	8.4808e-47	1	1	NPM1(5)_T	0	0
ENSG00000172819.17	RARG	0.8906	3.59113e-14	2.343e-13	1	0.999134948096886	NPM1(5)_T	0	1
ENSG00000044115.21	CTNNA1	0.89059	1.69341e-28	2.7735e-27	1	1	NPM1(5)_T	0	0
ENSG00000226038.5	PPIAP21	0.89005	0.00081432	0.0019388	0.441176470588235	0.540657439446367	NPM1(5)_T	0	0
ENSG00000253327.2	RAD21-AS1	0.88964	5.21583e-15	3.6078e-14	0.985294117647059	0.980968858131488	NPM1(5)_T	0	0
ENSG00000251009.2		0.8896	4.30273e-07	1.5408e-06	0.970588235294118	0.903114186851211	NPM1(5)_T	0	0
ENSG00000230970.4	HHATL-AS1	0.88956	0.00730466	0.01479	0.441176470588235	0.298442906574394	NPM1(5)_T	0	0
ENSG00000171481.4	OR1L3	0.88949	0.0620678	0.10307	0.0735294117647059	0.26038062283737	NPM1(5)_T	0	0
ENSG00000287151.1	C2orf27A	0.88904	0.000142169	0.00037743	0.970588235294118	0.940311418685121	NPM1(5)_T	0	0
ENSG00000120889.13	TNFRSF10B	0.88898	5.95132e-24	7.4059e-23	1	1	NPM1(5)_T	0	0
ENSG00000180389.7	ATP5F1EP2	0.88885	2.37572e-14	1.5693e-13	1	0.994809688581315	NPM1(5)_T	0	0
ENSG00000167208.15	SNX20	0.88868	2.69768e-30	4.9052e-29	1	1	NPM1(5)_T	0	0
ENSG00000113296.14	THBS4	0.88866	3.02004e-07	1.0998e-06	1	0.999134948096886	NPM1(5)_T	0	0
ENSG00000261377.5	PDCD6IPP2	0.88863	5.94932e-05	0.00016593	1	0.999134948096886	NPM1(5)_T	0	0
ENSG00000226149.6		0.8886	6.24498e-09	2.6694e-08	1	0.955017301038062	NPM1(5)_T	0	0
ENSG00000022567.10	SLC45A4	0.88854	1.29626e-18	1.147e-17	1	1	NPM1(5)_T	1	0
ENSG00000264029.1		0.88845	0.058267	0.097425	0.235294117647059	0.178200692041523	NPM1(5)_T	0	0
ENSG00000207233.1	SNORA37	0.88841	8.91124e-08	3.4213e-07	0.955882352941177	0.878892733564014	NPM1(5)_T	0	0
ENSG00000273736.1		0.88834	0.00930521	0.01849	0.485294117647059	0.367647058823529	NPM1(5)_T	0	0
ENSG00000173535.15	TNFRSF10C	0.88795	2.60369e-07	9.5462e-07	1	0.996539792387543	NPM1(5)_T	0	0
ENSG00000228184.1	SNX19P1	0.8879	0.000845138	0.0020069	0.5	0.448096885813149	NPM1(5)_T	0	0
ENSG00000251878.1		0.88768	0.00398578	0.008471	0.455882352941176	0.366782006920415	NPM1(5)_T	0	0
ENSG00000272735.1		0.88753	4.52239e-09	1.9588e-08	1	0.94636678200692	NPM1(5)_T	0	0
ENSG00000137312.15	FLOT1	0.88743	1.60261e-20	1.6009e-19	1	1	NPM1(5)_T	0	0
ENSG00000131183.11	SLC34A1	0.8874	0.000425964	0.0010578	0.882352941176471	0.791522491349481	NPM1(5)_T	0	0
ENSG00000255222.1	SETP17	0.88729	6.56528e-11	3.3358e-10	1	0.959342560553633	NPM1(5)_T	0	0
ENSG00000250768.1	DPP3P1	0.8871	0.0175175	0.032987	0.308823529411765	0.242214532871972	NPM1(5)_T	0	0
ENSG00000163577.8	EIF5A2	0.88686	6.82655e-09	2.9061e-08	1	0.997404844290657	NPM1(5)_T	0	0
ENSG00000152213.4	ARL11	0.88669	1.65579e-22	1.88e-21	1	1	NPM1(5)_T	0	0
ENSG00000226521.7		0.88651	9.06542e-06	2.8047e-05	0.867647058823529	0.808823529411765	NPM1(5)_T	0	0
ENSG00000196834.13	POTEI	0.88649	4.27984e-09	1.8579e-08	1	0.940311418685121	NPM1(5)_T	0	0
ENSG00000240905.3	RN7SL798P	0.88644	9.79628e-07	3.3758e-06	0.955882352941177	0.966262975778547	NPM1(5)_T	0	0
ENSG00000100121.13	GGTLC2	0.88642	0.000889517	0.002106	0.617647058823529	0.494809688581315	NPM1(5)_T	0	0
ENSG00000128512.23	DOCK4	0.88618	1.66643e-08	6.8476e-08	1	1	NPM1(5)_T	0	0
ENSG00000226482.1	ADIPOQ-AS1	0.88617	0.123545	0.18982	0.176470588235294	0.176470588235294	NPM1(5)_T	0	0
ENSG00000219409.2		0.88581	0.000705708	0.0016973	0.588235294117647	0.557093425605536	NPM1(5)_T	0	0
ENSG00000114554.11	PLXNA1	0.88547	1.39487e-08	5.7652e-08	1	1	NPM1(5)_T	1	1
ENSG00000237979.1	DNAJB12P1	0.88535	0.00167805	0.0038009	0.470588235294118	0.426470588235294	NPM1(5)_T	0	0
ENSG00000178951.9	ZBTB7A	0.8853	1.15632e-32	2.4193e-31	1	1	NPM1(5)_T	0	1
ENSG00000254006.5		0.88525	0.00107576	0.0025155	0.985294117647059	0.924740484429066	NPM1(5)_T	0	0
ENSG00000212935.2	KRTAP10-3	0.88486	0.00334902	0.0072137	0.544117647058823	0.443771626297578	NPM1(5)_T	0	0
ENSG00000130962.18	PRRG1	0.8843	0.00995362	0.019663	0.852941176470588	0.744809688581315	NPM1(5)_T	0	0
ENSG00000140961.14	OSGIN1	0.88429	1.29591e-18	1.1469e-17	1	1	NPM1(5)_T	0	0
ENSG00000158270.12	COLEC12	0.8842	0.000262475	0.00067269	0.985294117647059	0.958477508650519	NPM1(5)_T	1	0
ENSG00000241596.1		0.88408	0.0312793	0.055753	0.294117647058824	0.220588235294118	NPM1(5)_T	0	0
ENSG00000252994.1	RNU6-1231P	0.88401	0.0019251	0.0043184	0.558823529411765	0.41522491349481	NPM1(5)_T	0	0
ENSG00000134352.20	IL6ST	0.88398	3.40808e-13	2.0715e-12	1	1	NPM1(5)_T	1	0
ENSG00000178596.10	GAPDHP29	0.88377	0.0169937	0.032092	0.485294117647059	0.319204152249135	NPM1(5)_T	0	0
ENSG00000283146.1	MIR548AU	0.88371	0.0537549	0.090691	0.308823529411765	0.333910034602076	NPM1(5)_T	0	0
ENSG00000288593.1		0.88356	0.000593155	0.0014426	0.720588235294118	0.551038062283737	NPM1(5)_T	0	0
ENSG00000168769.14	TET2	0.88314	5.93671e-31	1.1148e-29	1	1	NPM1(5)_T	0	1
ENSG00000214027.3	ARPC3P5	0.88309	1.58903e-12	9.1925e-12	0.985294117647059	0.971453287197232	NPM1(5)_T	0	0
ENSG00000231890.8	DARS1-AS1	0.88309	2.42147e-17	1.965e-16	1	1	NPM1(5)_T	0	0
ENSG00000287506.1		0.88297	0.00471972	0.0098981	0.426470588235294	0.369377162629758	NPM1(5)_T	0	0
ENSG00000156675.16	RAB11FIP1	0.88278	7.36739e-17	5.8015e-16	1	1	NPM1(5)_T	0	0
ENSG00000151151.6	IPMK	0.8827	4.60535e-32	9.2504e-31	1	1	NPM1(5)_T	0	0
ENSG00000185483.12	ROR1	0.88269	0.00109915	0.0025662	0.779411764705882	0.778546712802768	NPM1(5)_T	1	0
ENSG00000124107.5	SLPI	0.88258	0.000527015	0.0012903	1	0.974913494809689	NPM1(5)_T	0	0
ENSG00000104044.16	OCA2	0.88256	0.0348112	0.061399	0.441176470588235	0.401384083044983	NPM1(5)_T	0	0
ENSG00000214198.8	TTC41P	0.88251	7.6719e-19	6.8812e-18	1	0.994809688581315	NPM1(5)_T	0	0
ENSG00000139173.10	TMEM117	0.88246	1.3227e-09	6.0066e-09	1	0.988754325259516	NPM1(5)_T	0	0
ENSG00000271164.1	CFAP97P1	0.88235	0.000906164	0.0021427	0.617647058823529	0.579584775086505	NPM1(5)_T	0	0
ENSG00000248964.7		0.88232	0.02869	0.0516	0.367647058823529	0.283737024221453	NPM1(5)_T	0	0
ENSG00000201954.1	RNU6-673P	0.88223	0.118933	0.18357	0.205882352941176	0.234429065743945	NPM1(5)_T	0	0
ENSG00000224467.1	TANK-AS1	0.88223	0.000240285	0.00061926	0.764705882352941	0.741349480968858	NPM1(5)_T	0	0
ENSG00000236770.1		0.88215	1.26759e-05	3.8466e-05	0.911764705882353	0.749134948096886	NPM1(5)_T	0	0
ENSG00000099785.10	MARCHF2	0.88197	5.54751e-29	9.3529e-28	1	1	NPM1(5)_T	0	0
ENSG00000230830.1	ARPP21-AS1	0.88158	0.0538216	0.090779	0.161764705882353	0.453287197231834	NPM1(5)_T	0	0
ENSG00000172538.7	FAM170B	0.88153	0.0251062	0.045744	0.279411764705882	0.264705882352941	NPM1(5)_T	0	0
ENSG00000229140.11	CCDC26	0.88139	4.33478e-07	1.5518e-06	1	0.999134948096886	NPM1(5)_T	0	0
ENSG00000235278.2	ZNF652P1	0.88137	0.0566414	0.095051	0.323529411764706	0.26038062283737	NPM1(5)_T	0	0
ENSG00000129467.14	ADCY4	0.88132	8.36141e-12	4.5704e-11	1	1	NPM1(5)_T	0	0
ENSG00000185960.14	SHOX	0.88127	0.00162508	0.0036919	0.588235294117647	0.523356401384083	NPM1(5)_T	0	1
ENSG00000267476.1		0.88127	6.29475e-07	2.2153e-06	0.985294117647059	0.975778546712803	NPM1(5)_T	0	0
ENSG00000233536.2		0.88085	0.000109699	0.00029562	0.75	0.642733564013841	NPM1(5)_T	0	0
ENSG00000263029.1		0.88081	0.00656091	0.013407	0.5	0.380622837370242	NPM1(5)_T	0	0
ENSG00000287554.1		0.88077	0.0070572	0.014331	0.529411764705882	0.418685121107266	NPM1(5)_T	0	0
ENSG00000138071.14	ACTR2	0.88062	1.08224e-45	4.8389e-44	1	1	NPM1(5)_T	0	0
ENSG00000253315.1	LINC01932	0.88052	0.00847958	0.016975	0.544117647058823	0.474048442906574	NPM1(5)_T	0	0
ENSG00000073417.15	PDE8A	0.88036	1.64776e-30	3.0232e-29	1	1	NPM1(5)_T	0	0
ENSG00000130309.11	COLGALT1	0.88036	9.7289e-35	2.3126e-33	1	1	NPM1(5)_T	0	0
ENSG00000107036.12	RIC1	0.88014	3.55086e-49	1.9796e-47	1	1	NPM1(5)_T	0	0
ENSG00000164007.11	CLDN19	0.88013	2.18398e-05	6.4286e-05	0.955882352941177	0.94636678200692	NPM1(5)_T	0	0
ENSG00000113273.17	ARSB	0.88006	2.57254e-34	5.9815e-33	1	1	NPM1(5)_T	1	0
ENSG00000123338.13	NCKAP1L	0.87993	5.57796e-80	2.5712e-77	1	1	NPM1(5)_T	0	0
ENSG00000253385.1		0.87988	2.16009e-07	7.9813e-07	0.941176470588235	0.963667820069204	NPM1(5)_T	0	0
ENSG00000136404.16	TM6SF1	0.87985	1.61941e-10	7.9507e-10	1	0.998269896193772	NPM1(5)_T	0	0
ENSG00000150961.15	SEC24D	0.8795	1.10398e-30	2.0431e-29	1	1	NPM1(5)_T	0	0
ENSG00000116586.12	LAMTOR2	0.87949	4.72772e-30	8.4622e-29	1	1	NPM1(5)_T	0	0
ENSG00000226220.1	CICP22	0.87897	2.09739e-07	7.7567e-07	0.941176470588235	0.849480968858132	NPM1(5)_T	0	0
ENSG00000142166.13	IFNAR1	0.87887	5.52397e-52	3.6919e-50	1	1	NPM1(5)_T	1	0
ENSG00000168903.9	BTNL3	0.87877	0.0201086	0.037394	0.602941176470588	0.597750865051903	NPM1(5)_T	0	0
ENSG00000236324.1	SNX9-AS1	0.87872	0.00154349	0.0035238	0.676470588235294	0.799307958477509	NPM1(5)_T	0	0
ENSG00000183034.13	OTOP2	0.87855	0.0020234	0.004519	0.705882352941177	0.557958477508651	NPM1(5)_T	0	0
ENSG00000224887.1	NFYCP2	0.87846	7.48528e-05	0.00020589	0.691176470588235	0.61159169550173	NPM1(5)_T	0	0
ENSG00000285567.2		0.87839	3.94978e-05	0.00011276	0.808823529411765	0.589100346020761	NPM1(5)_T	0	0
ENSG00000129515.20	SNX6	0.87828	1.45837e-65	2.5471e-63	1	1	NPM1(5)_T	0	0
ENSG00000267070.1		0.87814	0.00343205	0.0073811	0.470588235294118	0.339965397923875	NPM1(5)_T	0	0
ENSG00000064886.14	CHI3L2	0.87812	1.97046e-10	9.5889e-10	1	0.998269896193772	NPM1(5)_T	0	0
ENSG00000214511.3	HIGD1C	0.87799	1.09468e-05	3.3493e-05	0.897058823529412	0.686851211072664	NPM1(5)_T	0	0
ENSG00000239467.6		0.87764	0.00163282	0.0037075	0.705882352941177	0.626297577854671	NPM1(5)_T	0	0
ENSG00000013297.12	CLDN11	0.87758	1.34192e-06	4.5582e-06	0.911764705882353	0.773356401384083	NPM1(5)_T	0	0
ENSG00000196505.11	GDAP2	0.87734	1.18043e-42	4.4577e-41	1	1	NPM1(5)_T	0	0
ENSG00000251889.1	RNU4-49P	0.8771	9.54175e-05	0.00025921	0.867647058823529	0.73356401384083	NPM1(5)_T	0	0
ENSG00000169385.3	RNASE2	0.87708	2.55936e-06	8.4236e-06	1	1	NPM1(5)_T	0	1
ENSG00000123130.17	ACOT9	0.87693	3.79623e-51	2.3974e-49	1	1	NPM1(5)_T	0	0
ENSG00000270531.1	CSTBP1	0.87689	8.69663e-05	0.0002374	0.794117647058823	0.732698961937716	NPM1(5)_T	0	0
ENSG00000083307.12	GRHL2	0.87669	0.0081916	0.016439	0.338235294117647	0.538062283737024	NPM1(5)_T	0	1
ENSG00000207614.1	MIR193A	0.87668	0.0459302	0.078828	0.367647058823529	0.193771626297578	NPM1(5)_T	0	0
ENSG00000224614.2	TNK2-AS1	0.87663	2.75783e-14	1.8131e-13	1	1	NPM1(5)_T	0	0
ENSG00000103174.13	NAGPA	0.87643	3.7526e-41	1.2927e-39	1	1	NPM1(5)_T	1	0
ENSG00000235165.2	CDK5P1	0.87621	0.00556512	0.011529	0.397058823529412	0.317474048442907	NPM1(5)_T	0	0
ENSG00000199121.4	MIR26B	0.87618	6.12098e-08	2.3886e-07	0.911764705882353	0.836505190311419	NPM1(5)_T	0	0
ENSG00000275070.1		0.87605	1.64157e-14	1.0945e-13	1	0.98961937716263	NPM1(5)_T	0	0
ENSG00000189419.8	SPATA41	0.87594	4.14087e-11	2.1422e-10	1	0.98961937716263	NPM1(5)_T	0	0
ENSG00000120913.23	PDLIM2	0.87584	3.07959e-27	4.6724e-26	1	1	NPM1(5)_T	0	0
ENSG00000182220.15	ATP6AP2	0.8757	3.0008e-48	1.5674e-46	1	1	NPM1(5)_T	0	0
ENSG00000271245.1		0.87557	0.0187252	0.035062	0.338235294117647	0.271626297577855	NPM1(5)_T	0	0
ENSG00000175857.8	GAPT	0.87553	3.44413e-15	2.4133e-14	1	1	NPM1(5)_T	0	0
ENSG00000112697.17	TMEM30A	0.87485	3.38146e-40	1.0996e-38	1	1	NPM1(5)_T	1	0
ENSG00000064655.19	EYA2	0.87482	0.000681093	0.0016411	0.720588235294118	0.735294117647059	NPM1(5)_T	0	0
ENSG00000272416.1		0.87467	2.32873e-09	1.0359e-08	1	0.933391003460208	NPM1(5)_T	0	0
ENSG00000240065.8	PSMB9	0.87457	1.56779e-20	1.5668e-19	1	1	NPM1(5)_T	0	0
ENSG00000270986.1	HMGB1P51	0.87447	1.18033e-06	4.0314e-06	0.941176470588235	0.929065743944637	NPM1(5)_T	0	0
ENSG00000213654.10	GPSM3	0.87434	6.21562e-35	1.499e-33	1	1	NPM1(5)_T	0	0
ENSG00000258763.5		0.87432	0.0119126	0.023205	0.323529411764706	0.315743944636678	NPM1(5)_T	0	0
ENSG00000134339.9	SAA2	0.8743	0.00138429	0.0031826	0.573529411764706	0.501730103806228	NPM1(5)_T	0	0
ENSG00000163162.9	RNF149	0.87378	5.37079e-23	6.2781e-22	1	1	NPM1(5)_T	1	0
ENSG00000282915.1		0.87365	5.77653e-05	0.00016144	0.808823529411765	0.724048442906574	NPM1(5)_T	0	0
ENSG00000234745.12	HLA-B	0.8736	4.64846e-20	4.4987e-19	1	1	NPM1(5)_T	1	0
ENSG00000196735.13	HLA-DQA1	0.87354	8.39436e-07	2.9143e-06	1	1	NPM1(5)_T	1	0
ENSG00000229359.2	PIN1P1	0.87349	0.0279228	0.050364	0.279411764705882	0.234429065743945	NPM1(5)_T	0	0
ENSG00000258920.1	FOXN3-AS1	0.87345	2.23124e-26	3.2317e-25	1	1	NPM1(5)_T	0	0
ENSG00000112576.13	CCND3	0.87344	3.26654e-28	5.2594e-27	1	1	NPM1(5)_T	0	0
ENSG00000101608.13	MYL12A	0.87336	5.16797e-47	2.5171e-45	1	1	NPM1(5)_T	0	0
ENSG00000241553.12	ARPC4	0.87332	6.15472e-43	2.3703e-41	1	1	NPM1(5)_T	0	0
ENSG00000057704.13	TMCC3	0.87326	1.81347e-06	6.0701e-06	1	1	NPM1(5)_T	0	0
ENSG00000237626.2		0.87303	1.85868e-05	5.5241e-05	0.779411764705882	0.715397923875433	NPM1(5)_T	0	0
ENSG00000225195.2		0.87286	0.000267338	0.00068394	0.897058823529412	0.774221453287197	NPM1(5)_T	0	0
ENSG00000050438.17	SLC4A8	0.87268	2.82837e-16	2.1427e-15	1	1	NPM1(5)_T	0	0
ENSG00000249266.1	MTHFD2P6	0.87267	0.000717763	0.0017234	0.5	0.474048442906574	NPM1(5)_T	0	0
ENSG00000277246.1		0.87256	3.01177e-12	1.7016e-11	1	0.959342560553633	NPM1(5)_T	0	0
ENSG00000278588.2	H2BC10	0.87226	0.00103465	0.002426	0.852941176470588	0.830449826989619	NPM1(5)_T	0	0
ENSG00000175274.19	TP53I11	0.87222	6.43371e-10	3.001e-09	1	1	NPM1(5)_T	0	0
ENSG00000104915.15	STX10	0.87217	5.56739e-54	4.1837e-52	1	1	NPM1(5)_T	0	0
ENSG00000226642.1	ACTG1P12	0.87212	0.000129309	0.00034542	0.764705882352941	0.688581314878893	NPM1(5)_T	0	0
ENSG00000104804.8	TULP2	0.87201	6.05824e-05	0.0001688	0.985294117647059	0.98356401384083	NPM1(5)_T	0	0
ENSG00000287257.1		0.87193	1.34682e-05	4.0725e-05	0.955882352941177	0.811418685121107	NPM1(5)_T	0	0
ENSG00000285966.1		0.87176	0.000208275	0.00054104	0.735294117647059	0.783737024221453	NPM1(5)_T	0	0
ENSG00000286167.1		0.87173	6.02957e-07	2.1255e-06	0.926470588235294	0.867647058823529	NPM1(5)_T	0	0
ENSG00000285667.1		0.87162	8.10103e-15	5.5241e-14	1	0.996539792387543	NPM1(5)_T	0	0
ENSG00000203711.14	LINC02901	0.87147	1.29794e-08	5.3804e-08	1	0.980103806228374	NPM1(5)_T	0	0
ENSG00000178537.10	SLC25A20	0.87137	3.41186e-26	4.8895e-25	1	1	NPM1(5)_T	0	0
ENSG00000286361.1		0.87124	0.0786716	0.1273	0.382352941176471	0.265570934256055	NPM1(5)_T	0	0
ENSG00000237734.1		0.87105	0.000451769	0.0011175	0.911764705882353	0.663494809688581	NPM1(5)_T	0	0
ENSG00000147394.18	ZNF185	0.87091	3.27808e-09	1.4395e-08	1	1	NPM1(5)_T	0	1
ENSG00000220248.1	ZNF402P	0.8709	0.0271479	0.049076	0.367647058823529	0.262110726643599	NPM1(5)_T	0	0
ENSG00000249545.1	MCTP1-AS1	0.87058	0.000643174	0.0015561	0.779411764705882	0.615916955017301	NPM1(5)_T	0	0
ENSG00000275385.2	CCL18	0.87052	0.00533915	0.011097	0.808823529411765	0.785467128027682	NPM1(5)_T	0	0
ENSG00000207005.1	RNU1-2	0.87032	0.0007956	0.0018979	0.764705882352941	0.76038062283737	NPM1(5)_T	0	0
ENSG00000196961.13	AP2A1	0.87019	2.34884e-58	2.448e-56	1	1	NPM1(5)_T	0	0
ENSG00000186594.14	MIR22HG	0.8698	1.93186e-08	7.8941e-08	1	1	NPM1(5)_T	0	0
ENSG00000126522.17	ASL	0.86925	1.87786e-35	4.6491e-34	1	1	NPM1(5)_T	0	0
ENSG00000160209.19	PDXK	0.86917	1.35652e-23	1.6522e-22	1	1	NPM1(5)_T	0	0
ENSG00000285269.2		0.86897	1.82699e-05	5.4363e-05	0.911764705882353	0.809688581314879	NPM1(5)_T	0	0
ENSG00000103507.14	BCKDK	0.86887	1.95896e-39	6.0826e-38	1	1	NPM1(5)_T	0	0
ENSG00000164047.6	CAMP	0.86856	0.000836126	0.0019868	1	0.980968858131488	NPM1(5)_T	0	0
ENSG00000198523.6	PLN	0.86853	1.6387e-05	4.901e-05	0.955882352941177	0.948961937716263	NPM1(5)_T	0	0
ENSG00000248996.1	PDLIM7-AS1	0.86849	2.05719e-21	2.1786e-20	1	0.999134948096886	NPM1(5)_T	0	0
ENSG00000187912.12	CLEC17A	0.86839	4.26344e-08	1.6867e-07	1	0.998269896193772	NPM1(5)_T	0	0
ENSG00000254905.1		0.86831	7.08996e-05	0.0001956	0.735294117647059	0.559688581314879	NPM1(5)_T	0	0
ENSG00000167751.13	KLK2	0.86815	0.00688578	0.014015	0.485294117647059	0.465397923875433	NPM1(5)_T	0	0
ENSG00000280055.2	LINC02912	0.868	1.57593e-05	4.7253e-05	0.970588235294118	0.920415224913495	NPM1(5)_T	0	0
ENSG00000252220.1	RNU6-977P	0.86761	0.0116841	0.022791	0.5	0.368512110726644	NPM1(5)_T	0	0
ENSG00000197930.13	ERO1A	0.86756	4.02024e-34	9.2039e-33	1	1	NPM1(5)_T	0	0
ENSG00000235035.1		0.86754	0.0750503	0.1221	0.176470588235294	0.217993079584775	NPM1(5)_T	0	0
ENSG00000227666.1	CYCSP24	0.86748	6.85164e-10	3.1878e-09	0.985294117647059	0.886678200692042	NPM1(5)_T	0	0
ENSG00000250831.1		0.86747	0.000303913	0.00077076	0.764705882352941	0.558823529411765	NPM1(5)_T	0	0
ENSG00000167613.16	LAIR1	0.8674	2.51217e-25	3.4193e-24	1	1	NPM1(5)_T	1	0
ENSG00000107745.19	MICU1	0.86738	3.2261e-45	1.4059e-43	1	1	NPM1(5)_T	0	0
ENSG00000206199.11	ANKUB1	0.86736	7.70743e-08	2.9767e-07	0.955882352941177	0.940311418685121	NPM1(5)_T	0	0
ENSG00000071246.11	VASH1	0.8672	3.383e-16	2.5473e-15	1	1	NPM1(5)_T	0	0
ENSG00000223722.3	IFITM3P2	0.86714	2.4107e-08	9.7695e-08	0.970588235294118	0.960207612456747	NPM1(5)_T	0	0
ENSG00000261158.1		0.86708	3.40702e-06	1.1059e-05	0.897058823529412	0.903114186851211	NPM1(5)_T	0	0
ENSG00000255899.1		0.86701	0.0200868	0.037356	0.426470588235294	0.243944636678201	NPM1(5)_T	0	0
ENSG00000287823.1		0.86684	3.77577e-05	0.00010809	0.970588235294118	0.957612456747405	NPM1(5)_T	0	0
ENSG00000151572.18	ANO4	0.86668	0.0655045	0.10814	0.25	0.29757785467128	NPM1(5)_T	0	0
ENSG00000254675.1		0.86665	0.0493645	0.084016	0.279411764705882	0.19636678200692	NPM1(5)_T	0	0
ENSG00000210112.1	MT-TM	0.86654	0.00607229	0.012493	0.529411764705882	0.501730103806228	NPM1(5)_T	0	0
ENSG00000224606.1	TGFA-IT1	0.86633	0.0665119	0.10961	0.264705882352941	0.205882352941176	NPM1(5)_T	0	0
ENSG00000146094.15	DOK3	0.86614	5.06935e-24	6.3349e-23	1	1	NPM1(5)_T	0	0
ENSG00000279484.2	KLHL30-AS1	0.86611	0.00645819	0.013217	0.602941176470588	0.490484429065744	NPM1(5)_T	0	0
ENSG00000167565.13	SERTAD3	0.86603	1.83267e-20	1.8234e-19	1	1	NPM1(5)_T	0	0
ENSG00000223489.1	NEFHP1	0.86568	0.0310909	0.055452	0.279411764705882	0.289792387543253	NPM1(5)_T	0	0
ENSG00000275562.1	SEPTIN7P12	0.8653	6.77042e-06	2.1249e-05	0.897058823529412	0.862456747404844	NPM1(5)_T	0	0
ENSG00000231711.2	LINC00899	0.86519	3.11345e-09	1.371e-08	1	0.999134948096886	NPM1(5)_T	0	0
ENSG00000256709.2	CSGALNACT2P2	0.86505	0.000662228	0.0015989	0.529411764705882	0.486159169550173	NPM1(5)_T	0	0
ENSG00000213906.10	LTB4R2	0.86497	4.54189e-22	5.0242e-21	1	1	NPM1(5)_T	0	0
ENSG00000090863.12	GLG1	0.86489	2.51037e-42	9.2382e-41	1	1	NPM1(5)_T	1	0
ENSG00000277684.1		0.86463	0.00115549	0.0026886	0.588235294117647	0.525951557093426	NPM1(5)_T	0	0
ENSG00000251667.1	BRCC3P1	0.86452	2.35661e-09	1.0476e-08	1	0.960207612456747	NPM1(5)_T	0	0
ENSG00000144455.14	SUMF1	0.86433	5.43361e-42	1.9752e-40	1	1	NPM1(5)_T	1	0
ENSG00000244451.1	RPL34P21	0.86418	1.17526e-05	3.5818e-05	0.970588235294118	0.930795847750865	NPM1(5)_T	0	0
ENSG00000177105.10	RHOG	0.86412	1.62547e-27	2.5096e-26	1	1	NPM1(5)_T	0	0
ENSG00000187172.15	BAGE2	0.86408	0.00102391	0.0024016	0.705882352941177	0.70242214532872	NPM1(5)_T	0	0
ENSG00000227225.1	MTND1P14	0.86398	0.0130693	0.025257	0.367647058823529	0.390138408304498	NPM1(5)_T	0	0
ENSG00000176076.7	KCNE5	0.86381	0.00371466	0.0079392	1	0.966262975778547	NPM1(5)_T	0	0
ENSG00000187151.7	ANGPTL5	0.8638	0.0114541	0.02237	0.382352941176471	0.376297577854671	NPM1(5)_T	0	0
ENSG00000125744.12	RTN2	0.86378	5.63185e-14	3.6202e-13	1	1	NPM1(5)_T	0	0
ENSG00000279650.1		0.86346	0.0719933	0.11767	0.294117647058824	0.171280276816609	NPM1(5)_T	0	0
ENSG00000219870.2	BRK1P1	0.86337	0.0316354	0.05632	0.264705882352941	0.230968858131488	NPM1(5)_T	0	0
ENSG00000280092.1		0.86323	0.00547957	0.011363	0.529411764705882	0.423010380622837	NPM1(5)_T	0	0
ENSG00000218980.2	FTH1P15	0.86311	4.50953e-07	1.6112e-06	0.955882352941177	0.892733564013841	NPM1(5)_T	0	0
ENSG00000283142.1		0.86302	0.039942	0.069509	0.397058823529412	0.230968858131488	NPM1(5)_T	0	0
ENSG00000278385.1		0.86294	0.000831186	0.001976	0.647058823529412	0.471453287197232	NPM1(5)_T	0	0
ENSG00000230148.8	HOXB-AS1	0.8621	5.57928e-06	1.7673e-05	1	0.956747404844291	NPM1(5)_T	0	0
ENSG00000236325.1	RPL32P5	0.86196	1.92276e-08	7.8598e-08	0.897058823529412	0.879757785467128	NPM1(5)_T	0	0
ENSG00000130167.14	TSPAN16	0.86174	4.123e-09	1.7929e-08	1	0.995674740484429	NPM1(5)_T	0	0
ENSG00000254743.1	OR10V3P	0.86159	0.00126359	0.002923	0.602941176470588	0.445501730103806	NPM1(5)_T	0	0
ENSG00000200204.1	RNU1-22P	0.86149	7.21361e-09	3.065e-08	1	0.953287197231834	NPM1(5)_T	0	0
ENSG00000237400.1		0.86141	1.02852e-07	3.9259e-07	1	0.96280276816609	NPM1(5)_T	0	0
ENSG00000267077.1		0.86119	0.000871861	0.0020666	0.544117647058823	0.487024221453287	NPM1(5)_T	0	0
ENSG00000255087.4		0.86084	0.117568	0.18175	0.205882352941176	0.188581314878893	NPM1(5)_T	0	0
ENSG00000210191.1	MT-TL2	0.86075	0.154414	0.23025	0.235294117647059	0.273356401384083	NPM1(5)_T	0	0
ENSG00000260805.2		0.86069	3.86297e-12	2.165e-11	1	1	NPM1(5)_T	0	0
ENSG00000102780.17	DGKH	0.8606	5.69308e-08	2.2278e-07	1	0.999134948096886	NPM1(5)_T	0	0
ENSG00000235282.3	DYNLL1P3	0.86057	0.012008	0.023373	0.382352941176471	0.282006920415225	NPM1(5)_T	0	0
ENSG00000256280.1	ATP5MGP1	0.86025	1.26069e-10	6.2437e-10	1	0.927335640138408	NPM1(5)_T	0	0
ENSG00000228919.5		0.86016	0.0321012	0.057081	0.279411764705882	0.257785467128028	NPM1(5)_T	0	0
ENSG00000138496.16	PARP9	0.85994	9.55059e-18	7.9788e-17	1	1	NPM1(5)_T	0	0
ENSG00000117676.14	RPS6KA1	0.85988	9.4951e-33	2.0007e-31	1	1	NPM1(5)_T	0	0
ENSG00000166710.21	B2M	0.8598	2.29136e-30	4.18e-29	1	1	NPM1(5)_T	0	0
ENSG00000261407.2		0.85967	1.82089e-05	5.4197e-05	0.794117647058823	0.691176470588235	NPM1(5)_T	0	0
ENSG00000241187.1	RPL21P57	0.85949	0.000600919	0.0014601	0.529411764705882	0.512110726643599	NPM1(5)_T	0	0
ENSG00000119729.12	RHOQ	0.85933	3.65372e-45	1.5876e-43	1	1	NPM1(5)_T	0	0
ENSG00000263982.1		0.85928	1.24828e-10	6.1863e-10	1	0.988754325259516	NPM1(5)_T	0	0
ENSG00000258056.2	CD63-AS1	0.8592	3.30819e-16	2.4935e-15	1	0.999134948096886	NPM1(5)_T	0	0
ENSG00000223825.5	DAZAP2P1	0.85891	1.27389e-14	8.5626e-14	1	0.995674740484429	NPM1(5)_T	0	0
ENSG00000102287.19	GABRE	0.8588	0.0246341	0.044957	0.823529411764706	0.810553633217993	NPM1(5)_T	0	0
ENSG00000151117.9	TMEM86A	0.85864	3.98607e-10	1.8906e-09	1	0.997404844290657	NPM1(5)_T	0	0
ENSG00000163739.5	CXCL1	0.85833	9.84124e-05	0.00026694	1	0.991349480968858	NPM1(5)_T	0	0
ENSG00000102189.17	EEA1	0.85828	3.211e-23	3.8022e-22	1	1	NPM1(5)_T	0	1
ENSG00000159110.20	IFNAR2	0.85793	1.35576e-34	3.1955e-33	1	1	NPM1(5)_T	1	0
ENSG00000198225.5	FKBP1C	0.85793	7.89124e-25	1.043e-23	1	1	NPM1(5)_T	0	0
ENSG00000272950.1		0.85749	6.84741e-07	2.4009e-06	0.985294117647059	0.916089965397924	NPM1(5)_T	0	0
ENSG00000250658.1		0.85721	0.274425	0.37516	0.191176470588235	0.190311418685121	NPM1(5)_T	0	0
ENSG00000274300.1	MIR6864	0.85706	6.04895e-06	1.9084e-05	0.882352941176471	0.762110726643599	NPM1(5)_T	0	0
ENSG00000236132.1		0.85695	4.95631e-07	1.7637e-06	0.897058823529412	0.866782006920415	NPM1(5)_T	0	0
ENSG00000149609.6	C20orf144	0.85682	1.84711e-11	9.8483e-11	0.985294117647059	0.960207612456747	NPM1(5)_T	0	0
ENSG00000231095.1	GYG1P3	0.85673	3.91414e-06	1.2617e-05	0.779411764705882	0.77681660899654	NPM1(5)_T	0	0
ENSG00000265432.1	MIR4308	0.85673	0.0251843	0.045869	0.588235294117647	0.463667820069204	NPM1(5)_T	0	0
ENSG00000271425.9	NBPF10	0.85654	3.76096e-25	5.0651e-24	1	1	NPM1(5)_T	0	0
ENSG00000104970.11	KIR3DX1	0.85645	5.03857e-06	1.6058e-05	1	0.992214532871972	NPM1(5)_T	0	0
ENSG00000003137.8	CYP26B1	0.85642	0.00310191	0.0067235	0.647058823529412	0.690311418685121	NPM1(5)_T	0	0
ENSG00000213523.10	SRA1	0.85635	4.07119e-30	7.3252e-29	1	1	NPM1(5)_T	0	0
ENSG00000078804.13	TP53INP2	0.85633	2.23207e-07	8.2357e-07	1	1	NPM1(5)_T	0	0
ENSG00000197403.4	OR6N1	0.85621	0.0101382	0.019991	0.647058823529412	0.626297577854671	NPM1(5)_T	0	0
ENSG00000110880.11	CORO1C	0.85614	1.99661e-31	3.8646e-30	1	1	NPM1(5)_T	0	0
ENSG00000153815.16	CMIP	0.85575	4.25337e-42	1.555e-40	1	1	NPM1(5)_T	0	0
ENSG00000277702.1		0.85575	0.0469384	0.08033	0.323529411764706	0.201557093425606	NPM1(5)_T	0	0
ENSG00000013288.9	MAN2B2	0.85568	2.59634e-50	1.5499e-48	1	1	NPM1(5)_T	1	0
ENSG00000002919.15	SNX11	0.85539	1.33998e-48	7.2098e-47	1	1	NPM1(5)_T	0	0
ENSG00000229021.2		0.85509	2.79434e-07	1.0212e-06	0.970588235294118	0.928200692041522	NPM1(5)_T	0	0
ENSG00000039319.17	ZFYVE16	0.85484	7.97453e-22	8.6775e-21	1	1	NPM1(5)_T	0	0
ENSG00000232380.1	ZDHHC20P4	0.85465	1.28858e-14	8.6587e-14	1	0.980103806228374	NPM1(5)_T	0	0
ENSG00000204525.17	HLA-C	0.85443	7.64738e-20	7.2937e-19	1	1	NPM1(5)_T	1	0
ENSG00000149311.19	ATM	0.85413	6.78187e-19	6.1028e-18	1	1	NPM1(5)_T	0	1
ENSG00000167759.13	KLK13	0.85412	0.0394653	0.068762	0.529411764705882	0.367647058823529	NPM1(5)_T	0	0
ENSG00000114473.14	IQCG	0.85386	5.55643e-30	9.894e-29	1	1	NPM1(5)_T	0	0
ENSG00000026103.22	FAS	0.85361	5.77854e-16	4.2727e-15	1	1	NPM1(5)_T	1	0
ENSG00000259504.2		0.85349	0.00624954	0.012831	0.558823529411765	0.329584775086505	NPM1(5)_T	0	0
ENSG00000259642.2	ST20-AS1	0.85339	2.82201e-29	4.8437e-28	1	1	NPM1(5)_T	0	0
ENSG00000262332.1		0.85331	1.58267e-05	4.7445e-05	0.852941176470588	0.750865051903114	NPM1(5)_T	0	0
ENSG00000169218.14	RSPO1	0.85321	0.0085801	0.017151	0.720588235294118	0.645328719723183	NPM1(5)_T	0	0
ENSG00000156026.14	MCU	0.85308	5.49673e-27	8.2501e-26	1	1	NPM1(5)_T	0	0
ENSG00000228705.2	LINC00659	0.85308	0.000136676	0.00036373	0.823529411764706	0.762975778546713	NPM1(5)_T	0	0
ENSG00000261156.6	LINC01989	0.85303	0.00396232	0.0084251	0.676470588235294	0.449826989619377	NPM1(5)_T	0	0
ENSG00000171786.6	NHLH1	0.85271	1.60069e-12	9.2588e-12	1	0.993944636678201	NPM1(5)_T	0	1
ENSG00000172725.14	CORO1B	0.85271	5.07848e-31	9.585e-30	1	1	NPM1(5)_T	0	0
ENSG00000144597.14	EAF1	0.85268	3.45455e-16	2.5999e-15	1	1	NPM1(5)_T	0	0
ENSG00000154258.17	ABCA9	0.85265	7.37828e-05	0.00020313	1	0.975778546712803	NPM1(5)_T	0	0
ENSG00000244144.1	INAVAP1	0.85237	0.0294318	0.05282	0.352941176470588	0.249134948096886	NPM1(5)_T	0	0
ENSG00000133195.11	SLC39A11	0.85222	1.67513e-26	2.4461e-25	1	1	NPM1(5)_T	0	0
ENSG00000249881.1		0.85221	0.0016067	0.0036556	0.647058823529412	0.649653979238754	NPM1(5)_T	0	0
ENSG00000231261.1	HMGN2P10	0.85215	0.000161099	0.00042431	0.602941176470588	0.506055363321799	NPM1(5)_T	0	0
ENSG00000260345.1		0.85194	0.0021401	0.0047611	0.558823529411765	0.370242214532872	NPM1(5)_T	0	0
ENSG00000179577.3		0.85187	0.0254465	0.046296	0.338235294117647	0.224048442906574	NPM1(5)_T	0	0
ENSG00000082929.8	LINC01587	0.85173	0.00855767	0.017115	0.308823529411765	0.39878892733564	NPM1(5)_T	0	0
ENSG00000122585.8	NPY	0.85152	0.111389	0.17339	0.161764705882353	0.295847750865052	NPM1(5)_T	0	0
ENSG00000280047.1		0.85144	4.0784e-13	2.4652e-12	1	0.991349480968858	NPM1(5)_T	0	0
ENSG00000280173.1		0.85129	1.32236e-15	9.5382e-15	1	0.997404844290657	NPM1(5)_T	0	0
ENSG00000161920.11	MED11	0.85119	1.06135e-28	1.7609e-27	1	1	NPM1(5)_T	0	0
ENSG00000255299.5		0.85102	8.22492e-08	3.1673e-07	0.985294117647059	0.918685121107266	NPM1(5)_T	0	0
ENSG00000218976.2	IMPDH1P9	0.85097	7.34663e-07	2.5655e-06	0.941176470588235	0.821799307958478	NPM1(5)_T	0	0
ENSG00000226758.1	DISC1-IT1	0.85067	1.09863e-06	3.7676e-06	0.970588235294118	0.885813148788927	NPM1(5)_T	0	0
ENSG00000220748.2		0.85038	0.00772693	0.01557	0.382352941176471	0.341695501730104	NPM1(5)_T	0	0
ENSG00000214041.4	PGAM1P4	0.84992	1.37382e-05	4.1496e-05	0.735294117647059	0.672145328719723	NPM1(5)_T	0	0
ENSG00000277255.1	MIR7854	0.84986	0.00395653	0.0084144	0.588235294117647	0.460207612456747	NPM1(5)_T	0	0
ENSG00000225556.1	C2CD4D	0.84965	3.3352e-06	1.0837e-05	0.911764705882353	0.875432525951557	NPM1(5)_T	0	0
ENSG00000285745.1		0.84957	0.00967444	0.019145	0.352941176470588	0.299307958477509	NPM1(5)_T	0	0
ENSG00000207420.1		0.84952	0.0194907	0.036364	0.411764705882353	0.288927335640138	NPM1(5)_T	0	0
ENSG00000183401.12	CCDC159	0.84948	1.52104e-35	3.7846e-34	1	1	NPM1(5)_T	0	0
ENSG00000283527.1		0.84918	0.0120155	0.023387	0.441176470588235	0.376297577854671	NPM1(5)_T	0	0
ENSG00000227560.1	RPS15AP30	0.84911	5.43838e-05	0.00015239	0.941176470588235	0.934256055363322	NPM1(5)_T	0	0
ENSG00000186564.6	FOXD2	0.84893	2.93288e-08	1.1801e-07	1	0.97923875432526	NPM1(5)_T	0	1
ENSG00000280435.1		0.84876	0.0113254	0.022146	0.632352941176471	0.42560553633218	NPM1(5)_T	0	0
ENSG00000107882.12	SUFU	0.84868	2.53828e-32	5.1846e-31	1	1	NPM1(5)_T	0	1
ENSG00000200304.1	RNU6-1255P	0.84844	0.00164936	0.0037418	0.632352941176471	0.532006920415225	NPM1(5)_T	0	0
ENSG00000172780.17	RAB43	0.84812	5.5483e-12	3.0718e-11	1	1	NPM1(5)_T	0	0
ENSG00000279660.1		0.84802	0.102966	0.1618	0.220588235294118	0.179065743944637	NPM1(5)_T	0	0
ENSG00000015475.19	BID	0.84781	9.34041e-43	3.5482e-41	1	1	NPM1(5)_T	0	0
ENSG00000148110.16	MFSD14B	0.84781	1.74962e-27	2.6911e-26	1	1	NPM1(5)_T	0	0
ENSG00000112531.17	QKI	0.84753	6.53923e-39	1.9756e-37	1	1	NPM1(5)_T	0	0
ENSG00000252796.1	RNU7-11P	0.8474	0.0239202	0.043795	0.352941176470588	0.346020761245675	NPM1(5)_T	0	0
ENSG00000286979.1		0.84715	0.109156	0.17035	0.220588235294118	0.174740484429066	NPM1(5)_T	0	0
ENSG00000147872.10	PLIN2	0.84714	2.05588e-09	9.1922e-09	1	1	NPM1(5)_T	0	0
ENSG00000133612.19	AGAP3	0.84703	1.90167e-12	1.0919e-11	1	1	NPM1(5)_T	0	0
ENSG00000269919.1		0.84696	4.5029e-05	0.00012758	0.838235294117647	0.865916955017301	NPM1(5)_T	0	0
ENSG00000256670.1	RASSF3-DT	0.84691	0.000155439	0.00041027	0.735294117647059	0.653114186851211	NPM1(5)_T	0	0
ENSG00000280205.1		0.84688	1.899e-05	5.6369e-05	0.955882352941177	0.926470588235294	NPM1(5)_T	0	0
ENSG00000219039.2		0.84685	0.000268135	0.00068578	0.911764705882353	0.82439446366782	NPM1(5)_T	0	0
ENSG00000215506.5	TPTE2P4	0.84682	0.116448	0.18026	0.0882352941176471	0.188581314878893	NPM1(5)_T	0	0
ENSG00000223642.7		0.84655	1.66583e-06	5.6053e-06	0.985294117647059	0.938581314878893	NPM1(5)_T	0	0
ENSG00000231966.1	LINC02818	0.84619	6.36693e-05	0.00017686	0.941176470588235	0.704152249134948	NPM1(5)_T	0	0
ENSG00000162891.10	IL20	0.846	0.0346589	0.061169	0.264705882352941	0.309688581314879	NPM1(5)_T	0	0
ENSG00000226163.1		0.84569	0.0407438	0.070739	0.558823529411765	0.476643598615917	NPM1(5)_T	0	0
ENSG00000270232.1	MTCYBP22	0.84563	0.0322964	0.057378	0.397058823529412	0.482698961937716	NPM1(5)_T	0	0
ENSG00000287917.1		0.84551	3.8726e-12	2.1698e-11	1	0.982698961937716	NPM1(5)_T	0	0
ENSG00000173868.12	PHOSPHO1	0.84544	2.85278e-05	8.2859e-05	1	0.996539792387543	NPM1(5)_T	0	0
ENSG00000034510.6	TMSB10	0.84499	2.76057e-25	3.7483e-24	1	1	NPM1(5)_T	0	0
ENSG00000100906.11	NFKBIA	0.84463	2.64518e-10	1.2726e-09	1	1	NPM1(5)_T	0	1
ENSG00000167193.8	CRK	0.84431	6.28637e-37	1.6871e-35	1	1	NPM1(5)_T	0	0
ENSG00000277587.1		0.84423	0.00106275	0.0024872	0.779411764705882	0.832179930795848	NPM1(5)_T	0	0
ENSG00000214980.4		0.84416	1.80425e-05	5.3731e-05	0.882352941176471	0.771626297577855	NPM1(5)_T	0	0
ENSG00000091039.17	OSBPL8	0.84409	2.14189e-28	3.4888e-27	1	1	NPM1(5)_T	0	0
ENSG00000231760.5		0.8439	7.64475e-11	3.8636e-10	1	0.987889273356401	NPM1(5)_T	0	0
ENSG00000223274.6	RNA5SP498	0.8438	3.56453e-06	1.1542e-05	1	0.944636678200692	NPM1(5)_T	0	0
ENSG00000252231.1	RNA5SP67	0.8438	0.00554044	0.011481	0.455882352941176	0.365916955017301	NPM1(5)_T	0	0
ENSG00000267078.1		0.84378	0.00359499	0.0077064	0.632352941176471	0.426470588235294	NPM1(5)_T	0	0
ENSG00000278607.1		0.84354	1.0281e-08	4.3014e-08	1	0.928200692041522	NPM1(5)_T	0	0
ENSG00000250548.7	LINC01303	0.84346	7.04143e-08	2.7313e-07	1	0.987024221453287	NPM1(5)_T	0	0
ENSG00000134398.15	ERN2	0.84329	0.00454283	0.0095572	0.573529411764706	0.564878892733564	NPM1(5)_T	0	0
ENSG00000235892.1	PKMP2	0.84286	0.000417358	0.0010384	0.779411764705882	0.660899653979239	NPM1(5)_T	0	0
ENSG00000074211.14	PPP2R2C	0.8427	0.00697552	0.014181	0.676470588235294	0.662629757785467	NPM1(5)_T	0	0
ENSG00000188786.10	MTF1	0.84266	2.15171e-30	3.9284e-29	1	1	NPM1(5)_T	0	1
ENSG00000113722.17	CDX1	0.84258	0.0787412	0.1274	0.235294117647059	0.194636678200692	NPM1(5)_T	0	1
ENSG00000144290.17	SLC4A10	0.8425	0.000155268	0.00040984	0.955882352941177	0.945501730103806	NPM1(5)_T	0	1
ENSG00000127084.19	FGD3	0.84249	5.77448e-30	1.0258e-28	1	1	NPM1(5)_T	0	0
ENSG00000168273.8	UQCC5	0.84243	3.26773e-29	5.5873e-28	1	1	NPM1(5)_T	0	0
ENSG00000187094.12	CCK	0.84234	0.105619	0.16552	0.205882352941176	0.183391003460208	NPM1(5)_T	0	0
ENSG00000141504.12	SAT2	0.84228	6.27416e-27	9.3729e-26	1	1	NPM1(5)_T	0	0
ENSG00000170624.13	SGCD	0.84227	0.000796603	0.0019001	0.838235294117647	0.811418685121107	NPM1(5)_T	1	0
ENSG00000179840.5	PIK3CD-AS1	0.84226	3.64179e-14	2.3747e-13	1	0.998269896193772	NPM1(5)_T	0	0
ENSG00000233533.1	MKNK2P1	0.84223	0.0296662	0.053189	0.25	0.218858131487889	NPM1(5)_T	0	0
ENSG00000163638.13	ADAMTS9	0.84199	0.0492307	0.083817	0.617647058823529	0.608996539792388	NPM1(5)_T	0	0
ENSG00000232884.9		0.84199	2.59928e-05	7.5841e-05	1	0.948096885813149	NPM1(5)_T	0	0
