## Appendix 1, DEG for "Mapping AML heterogeneity – multi-cohort transcriptomic analysis identifies novel clusters and divergent ex-vivo drug responses" (part 43 of 65)

### Sheet: NPM1(5)_T (continued)
ensembl_id	hgnc_symbol	log2FoldChange	pvalue	padj	pct.in	pct.out	cluster	surface_protein	transcription_factor
ENSG00000270299.1		0.84197	0.00117739	0.0027344	0.514705882352941	0.480103806228374	NPM1(5)_T	0	0
ENSG00000266389.1	PIK3R5-DT	0.8416	2.9328e-19	2.701e-18	1	0.999134948096886	NPM1(5)_T	0	0
ENSG00000283376.1		0.84158	0.0617057	0.10254	0.338235294117647	0.216262975778547	NPM1(5)_T	0	0
ENSG00000118194.20	TNNT2	0.84156	0.0438192	0.075577	0.294117647058824	0.269896193771626	NPM1(5)_T	0	0
ENSG00000196975.16	ANXA4	0.84146	5.35121e-26	7.586e-25	1	1	NPM1(5)_T	0	1
ENSG00000212747.5	RTL8B	0.84143	0.00139433	0.0032042	0.955882352941177	0.889273356401384	NPM1(5)_T	0	0
ENSG00000005102.14	MEOX1	0.84137	5.48611e-05	0.00015367	0.941176470588235	0.844290657439446	NPM1(5)_T	0	1
ENSG00000227205.4	PFN1P9	0.84112	0.00150654	0.003445	0.485294117647059	0.448961937716263	NPM1(5)_T	0	0
ENSG00000054277.14	OPN3	0.84104	1.28704e-14	8.6496e-14	1	0.999134948096886	NPM1(5)_T	0	0
ENSG00000159337.7	PLA2G4D	0.84104	0.00530229	0.011024	0.514705882352941	0.484429065743945	NPM1(5)_T	0	0
ENSG00000258820.5		0.84077	4.38374e-05	0.0001245	0.970588235294118	0.949826989619377	NPM1(5)_T	0	0
ENSG00000095015.6	MAP3K1	0.84016	2.77336e-21	2.9088e-20	1	1	NPM1(5)_T	0	0
ENSG00000111679.17	PTPN6	0.84015	1.51728e-31	2.9573e-30	1	1	NPM1(5)_T	0	0
ENSG00000130948.10	HSD17B3	0.83978	0.0781905	0.12664	0.323529411764706	0.174740484429066	NPM1(5)_T	0	0
ENSG00000187210.14	GCNT1	0.83977	4.0313e-14	2.6218e-13	1	1	NPM1(5)_T	0	0
ENSG00000286864.1		0.83975	6.3585e-06	2.0011e-05	1	0.996539792387543	NPM1(5)_T	0	0
ENSG00000078902.16	TOLLIP	0.83957	6.30553e-39	1.9075e-37	1	1	NPM1(5)_T	0	0
ENSG00000257675.1	BTBD10P1	0.83953	7.84504e-05	0.00021533	0.735294117647059	0.645328719723183	NPM1(5)_T	0	0
ENSG00000287156.1		0.83935	0.153193	0.22869	0.235294117647059	0.162629757785467	NPM1(5)_T	0	0
ENSG00000287593.1		0.83929	0.000227634	0.00058843	0.838235294117647	0.754325259515571	NPM1(5)_T	0	0
ENSG00000146352.13	CLVS2	0.83912	0.255915	0.35404	0.117647058823529	0.171280276816609	NPM1(5)_T	0	0
ENSG00000250822.1	LINC02111	0.83907	0.0939106	0.14907	0.25	0.164359861591695	NPM1(5)_T	0	0
ENSG00000264386.1	MIR4513	0.83891	2.97976e-10	1.4284e-09	1	0.977508650519031	NPM1(5)_T	0	0
ENSG00000064687.13	ABCA7	0.8387	3.20343e-18	2.7598e-17	1	1	NPM1(5)_T	1	0
ENSG00000142327.13	RNPEPL1	0.83866	3.75727e-46	1.7107e-44	1	1	NPM1(5)_T	0	0
ENSG00000069974.16	RAB27A	0.83831	8.24043e-16	6.0184e-15	1	1	NPM1(5)_T	0	0
ENSG00000284688.1	BTN1A1P1	0.83819	0.000194459	0.00050701	0.779411764705882	0.58477508650519	NPM1(5)_T	0	0
ENSG00000253993.1		0.8381	0.00407181	0.0086427	0.485294117647059	0.350346020761246	NPM1(5)_T	0	0
ENSG00000101150.18	TPD52L2	0.8379	8.90775e-40	2.8368e-38	1	1	NPM1(5)_T	0	0
ENSG00000235620.1		0.83774	0.0503666	0.085555	0.220588235294118	0.237024221453287	NPM1(5)_T	0	0
ENSG00000112337.10	SLC17A2	0.83756	0.0842318	0.13525	0.235294117647059	0.268166089965398	NPM1(5)_T	0	0
ENSG00000225014.1	KCTD9P1	0.83747	3.08625e-07	1.123e-06	1	0.976643598615917	NPM1(5)_T	0	0
ENSG00000230749.5	MEIS1-AS2	0.83743	1.03761e-05	3.1851e-05	0.926470588235294	0.828719723183391	NPM1(5)_T	0	0
ENSG00000239238.1	MEMO1P3	0.8374	0.00113907	0.0026544	0.647058823529412	0.461937716262976	NPM1(5)_T	0	0
ENSG00000177627.11	C12orf54	0.83708	9.89155e-05	0.00026822	0.764705882352941	0.633217993079585	NPM1(5)_T	0	0
ENSG00000231010.1		0.83701	6.21916e-08	2.4237e-07	1	0.972318339100346	NPM1(5)_T	0	0
ENSG00000223175.1	RNU4-61P	0.83682	0.0630218	0.10447	0.323529411764706	0.213667820069204	NPM1(5)_T	0	0
ENSG00000120265.18	PCMT1	0.83661	2.60806e-33	5.7162e-32	1	1	NPM1(5)_T	0	0
ENSG00000231514.1	CCNQP2	0.83639	0.00736719	0.014908	0.367647058823529	0.275086505190311	NPM1(5)_T	0	0
ENSG00000266473.1	HELZ-AS1	0.83623	8.67752e-17	6.7854e-16	1	0.990484429065744	NPM1(5)_T	0	0
ENSG00000229625.3		0.8362	0.0849281	0.13624	0.25	0.189446366782007	NPM1(5)_T	0	0
ENSG00000110031.13	LPXN	0.83612	1.35598e-18	1.1975e-17	1	1	NPM1(5)_T	0	0
ENSG00000124253.11	PCK1	0.83608	0.026964	0.048785	0.25	0.392733564013841	NPM1(5)_T	0	0
ENSG00000287564.1		0.83551	8.95814e-07	3.1008e-06	0.867647058823529	0.83477508650519	NPM1(5)_T	0	0
ENSG00000223475.1	VOPP1-DT	0.83544	0.00288129	0.0062788	0.5	0.44636678200692	NPM1(5)_T	0	0
ENSG00000167081.18	PBX3	0.83536	8.03636e-11	4.0501e-10	1	1	NPM1(5)_T	0	1
ENSG00000228923.1		0.83533	4.33138e-05	0.00012313	0.985294117647059	0.92560553633218	NPM1(5)_T	0	0
ENSG00000145888.11	GLRA1	0.83525	0.00071438	0.0017163	0.588235294117647	0.589965397923875	NPM1(5)_T	0	0
ENSG00000175395.16	ZNF25	0.83525	3.23422e-35	7.8978e-34	1	1	NPM1(5)_T	0	1
ENSG00000147202.18	DIAPH2	0.83523	9.01366e-24	1.1099e-22	1	1	NPM1(5)_T	0	0
ENSG00000118507.17	AKAP7	0.8351	2.69399e-15	1.9026e-14	1	0.999134948096886	NPM1(5)_T	0	0
ENSG00000229124.7	VIM-AS1	0.83436	7.78697e-17	6.1158e-16	1	1	NPM1(5)_T	0	0
ENSG00000221930.6	DENND10P1	0.83433	1.04927e-13	6.618e-13	1	0.987024221453287	NPM1(5)_T	0	0
ENSG00000273933.1		0.83426	0.0261392	0.047433	0.352941176470588	0.348615916955017	NPM1(5)_T	0	0
ENSG00000124196.6	GTSF1L	0.83422	0.00301529	0.0065481	0.617647058823529	0.52076124567474	NPM1(5)_T	0	0
ENSG00000228340.6	MIR646HG	0.8341	1.45313e-09	6.5735e-09	1	0.999134948096886	NPM1(5)_T	0	0
ENSG00000171206.15	TRIM8	0.83407	6.70661e-24	8.3204e-23	1	1	NPM1(5)_T	0	1
ENSG00000254263.1		0.83394	2.78088e-08	1.1211e-07	1	0.990484429065744	NPM1(5)_T	0	0
ENSG00000285163.1		0.8335	0.000518822	0.0012713	0.779411764705882	0.77681660899654	NPM1(5)_T	0	0
ENSG00000235879.1	FAR1P1	0.83347	0.0058798	0.012125	0.544117647058823	0.382352941176471	NPM1(5)_T	0	0
ENSG00000187534.6	PRR13P5	0.83346	2.31286e-15	1.641e-14	1	1	NPM1(5)_T	0	0
ENSG00000226926.7	PDZPH1P	0.83343	0.0664437	0.10952	0.352941176470588	0.269031141868512	NPM1(5)_T	0	0
ENSG00000133639.6	BTG1	0.83339	3.06285e-14	2.008e-13	1	1	NPM1(5)_T	0	0
ENSG00000183396.4	TMEM89	0.83302	4.75428e-06	1.52e-05	0.897058823529412	0.850346020761246	NPM1(5)_T	0	0
ENSG00000237927.1		0.83281	7.65759e-06	2.3881e-05	0.955882352941177	0.866782006920415	NPM1(5)_T	0	0
ENSG00000109066.14	TMEM104	0.83249	3.48941e-19	3.2017e-18	1	1	NPM1(5)_T	1	0
ENSG00000180448.10	ARHGAP45	0.83199	8.17398e-36	2.066e-34	1	1	NPM1(5)_T	0	0
ENSG00000254791.1	FAR1-IT1	0.83175	1.13786e-07	4.3214e-07	0.985294117647059	0.990484429065744	NPM1(5)_T	0	0
ENSG00000206737.1	RNVU1-18	0.83156	0.0156114	0.029693	0.558823529411765	0.506055363321799	NPM1(5)_T	0	0
ENSG00000164221.13	CCDC112	0.83112	1.6353e-12	9.4467e-12	1	1	NPM1(5)_T	0	0
ENSG00000278524.1	MIR6810	0.83093	0.000376348	0.00094186	0.632352941176471	0.524221453287197	NPM1(5)_T	0	0
ENSG00000233846.2	SELENOTP1	0.83089	5.54286e-16	4.1045e-15	1	0.990484429065744	NPM1(5)_T	0	0
ENSG00000118518.16	RNF146	0.83085	7.16241e-28	1.128e-26	1	1	NPM1(5)_T	0	0
ENSG00000154102.11	C16orf74	0.83075	8.33445e-11	4.1953e-10	1	1	NPM1(5)_T	0	0
ENSG00000233328.3	PFN1P1	0.83067	7.76906e-15	5.3026e-14	1	1	NPM1(5)_T	0	0
ENSG00000100092.24	SH3BP1	0.83055	1.03737e-23	1.2746e-22	1	1	NPM1(5)_T	0	0
ENSG00000130779.21	CLIP1	0.83045	1.37324e-40	4.5685e-39	1	1	NPM1(5)_T	0	0
ENSG00000275109.1	MIR6504	0.83025	0.104543	0.16401	0.338235294117647	0.290657439446367	NPM1(5)_T	0	0
ENSG00000285612.1		0.83019	0.0091443	0.018199	0.544117647058823	0.373702422145329	NPM1(5)_T	0	0
ENSG00000182896.13	TMEM95	0.83016	0.0257562	0.046802	0.338235294117647	0.309688581314879	NPM1(5)_T	0	0
ENSG00000266801.1		0.82976	2.07672e-09	9.2826e-09	0.985294117647059	0.934256055363322	NPM1(5)_T	0	0
ENSG00000130164.14	LDLR	0.82958	1.32695e-09	6.0234e-09	1	1	NPM1(5)_T	1	0
ENSG00000257878.1		0.8295	1.39841e-07	5.2658e-07	1	0.974913494809689	NPM1(5)_T	0	0
ENSG00000244610.3	RN7SL756P	0.82934	0.00563773	0.011665	0.485294117647059	0.423875432525952	NPM1(5)_T	0	0
ENSG00000273765.1		0.82933	6.15577e-06	1.9402e-05	0.838235294117647	0.683391003460208	NPM1(5)_T	0	0
ENSG00000276645.1		0.82911	5.06342e-06	1.6132e-05	0.867647058823529	0.866782006920415	NPM1(5)_T	0	0
ENSG00000090530.10	P3H2	0.82909	0.00220664	0.0049003	0.955882352941177	0.8780276816609	NPM1(5)_T	0	0
ENSG00000237753.2	SLC20A1-DT	0.82899	2.43346e-20	2.4024e-19	1	1	NPM1(5)_T	0	0
ENSG00000135617.4	PRADC1	0.82898	2.20056e-23	2.6393e-22	1	1	NPM1(5)_T	0	0
ENSG00000236936.1		0.82881	0.000442954	0.0010971	0.838235294117647	0.713667820069204	NPM1(5)_T	0	0
ENSG00000214435.8	AS3MT	0.82871	0.000395849	0.00098762	0.661764705882353	0.531141868512111	NPM1(5)_T	0	0
ENSG00000214815.2	IMPDH1P3	0.82858	0.00362632	0.0077672	0.5	0.369377162629758	NPM1(5)_T	0	0
ENSG00000259177.1		0.82821	2.6931e-07	9.8595e-07	1	0.931660899653979	NPM1(5)_T	0	0
ENSG00000171148.13	TADA3	0.82805	1.61602e-38	4.7599e-37	1	1	NPM1(5)_T	0	1
ENSG00000203950.6	RTL8A	0.828	1.02854e-07	3.9259e-07	0.985294117647059	0.999134948096886	NPM1(5)_T	0	0
ENSG00000134516.18	DOCK2	0.82796	3.31116e-50	1.9687e-48	1	1	NPM1(5)_T	0	0
ENSG00000121797.10	CCRL2	0.82785	1.68723e-12	9.7291e-12	1	1	NPM1(5)_T	0	0
ENSG00000285895.1		0.82745	1.79989e-06	6.0278e-06	0.911764705882353	0.855536332179931	NPM1(5)_T	0	0
ENSG00000141655.17	TNFRSF11A	0.82716	1.11558e-05	3.4096e-05	1	0.998269896193772	NPM1(5)_T	1	1
ENSG00000235314.1	LINC00957	0.82709	4.02983e-14	2.6212e-13	1	1	NPM1(5)_T	0	0
ENSG00000271383.7	NBPF19	0.82703	9.57105e-09	4.0186e-08	1	0.969723183391003	NPM1(5)_T	0	0
ENSG00000248712.7	CCDC153	0.82659	5.72527e-19	5.183e-18	1	1	NPM1(5)_T	0	0
ENSG00000215910.7	C1orf167	0.82654	8.89e-05	0.00024246	0.823529411764706	0.743079584775087	NPM1(5)_T	0	0
ENSG00000100298.16	APOBEC3H	0.82653	7.21052e-09	3.064e-08	1	0.999134948096886	NPM1(5)_T	0	0
ENSG00000226976.3	COX6A1P2	0.82653	3.8749e-18	3.3178e-17	1	0.999134948096886	NPM1(5)_T	0	0
ENSG00000286583.1	ZBTB7C-AS1	0.82642	0.00372514	0.0079586	0.588235294117647	0.519896193771626	NPM1(5)_T	0	0
ENSG00000169019.11	COMMD8	0.8264	2.00626e-30	3.6689e-29	1	1	NPM1(5)_T	0	0
ENSG00000054967.13	RELT	0.82635	9.94154e-15	6.739e-14	1	1	NPM1(5)_T	0	0
ENSG00000142606.16	MMEL1	0.82619	2.24725e-05	6.607e-05	1	0.959342560553633	NPM1(5)_T	0	0
ENSG00000270378.1		0.82609	0.0017552	0.0039612	0.529411764705882	0.45242214532872	NPM1(5)_T	0	0
ENSG00000131037.15	EPS8L1	0.82605	1.40912e-10	6.9549e-10	1	0.999134948096886	NPM1(5)_T	0	0
ENSG00000226766.1	FABP7P1	0.82604	0.0349337	0.061592	0.544117647058823	0.387543252595156	NPM1(5)_T	0	0
ENSG00000227945.1	PTPRK-AS1	0.826	0.0448648	0.077192	0.294117647058824	0.230968858131488	NPM1(5)_T	0	0
ENSG00000167434.10	CA4	0.82596	0.00109002	0.0025462	0.911764705882353	0.931660899653979	NPM1(5)_T	0	0
ENSG00000270629.6	NBPF14	0.82586	5.35444e-26	7.5863e-25	1	1	NPM1(5)_T	0	0
ENSG00000116489.13	CAPZA1	0.82568	1.99771e-41	7.0277e-40	1	1	NPM1(5)_T	0	0
ENSG00000230756.1	RHOQP3	0.8256	9.02087e-14	5.7122e-13	0.985294117647059	0.95242214532872	NPM1(5)_T	0	0
ENSG00000261512.2		0.82547	7.80679e-17	6.1303e-16	1	0.997404844290657	NPM1(5)_T	0	0
ENSG00000252898.1	RNU6-1096P	0.82535	0.0224965	0.041402	0.382352941176471	0.254325259515571	NPM1(5)_T	0	0
ENSG00000254419.1		0.82529	8.01057e-17	6.2837e-16	1	0.996539792387543	NPM1(5)_T	0	0
ENSG00000223947.1		0.82495	8.84277e-05	0.00024122	0.794117647058823	0.693771626297578	NPM1(5)_T	0	0
ENSG00000287087.1		0.82482	4.06912e-07	1.4616e-06	0.970588235294118	0.936851211072664	NPM1(5)_T	0	0
ENSG00000285621.1		0.82386	0.0039748	0.0084496	0.647058823529412	0.641003460207612	NPM1(5)_T	0	0
ENSG00000100889.12	PCK2	0.82376	7.77773e-22	8.471e-21	1	1	NPM1(5)_T	0	0
ENSG00000241472.7	PTPRG-AS1	0.82367	0.012652	0.024518	0.573529411764706	0.519031141868512	NPM1(5)_T	0	0
ENSG00000147471.12	PLPBP	0.82366	3.50798e-33	7.6251e-32	1	1	NPM1(5)_T	0	0
ENSG00000101280.8	ANGPT4	0.82364	4.85731e-06	1.5506e-05	0.985294117647059	0.932525951557093	NPM1(5)_T	0	0
ENSG00000100342.21	APOL1	0.82361	3.21508e-16	2.4266e-15	1	0.999134948096886	NPM1(5)_T	0	0
ENSG00000250391.1	CRLF3P2	0.82359	0.00594589	0.012251	0.470588235294118	0.360726643598616	NPM1(5)_T	0	0
ENSG00000180773.15	SLC36A4	0.82357	7.1312e-17	5.6235e-16	1	1	NPM1(5)_T	1	0
ENSG00000271474.1	UNC5C-AS1	0.82345	0.0361249	0.063479	0.661764705882353	0.53719723183391	NPM1(5)_T	0	0
ENSG00000207627.1	MIR581	0.8232	0.00638767	0.013086	0.485294117647059	0.384948096885813	NPM1(5)_T	0	0
ENSG00000104369.5	JPH1	0.82287	0.0401037	0.069758	0.838235294117647	0.673875432525952	NPM1(5)_T	0	0
ENSG00000156171.15	DRAM2	0.82286	1.19374e-60	1.4504e-58	1	1	NPM1(5)_T	0	0
ENSG00000080815.19	PSEN1	0.8228	3.40295e-46	1.5589e-44	1	1	NPM1(5)_T	0	0
ENSG00000188186.10	LAMTOR4	0.82274	4.34691e-31	8.2425e-30	1	1	NPM1(5)_T	0	0
ENSG00000154978.13	VOPP1	0.82256	3.30377e-17	2.6592e-16	1	1	NPM1(5)_T	0	0
ENSG00000165644.11	COMTD1	0.8224	4.10739e-19	3.7579e-18	1	1	NPM1(5)_T	0	0
ENSG00000275183.2	LENG9	0.82237	3.57673e-15	2.5031e-14	1	1	NPM1(5)_T	0	0
ENSG00000278231.1		0.82233	8.82256e-13	5.2117e-12	1	0.999134948096886	NPM1(5)_T	0	0
ENSG00000167994.13	RAB3IL1	0.82228	0.00022826	0.00058977	1	0.986159169550173	NPM1(5)_T	0	0
ENSG00000261573.1		0.82192	7.12119e-07	2.4908e-06	1	0.994809688581315	NPM1(5)_T	0	0
ENSG00000278970.2	HEIH	0.82188	1.01351e-31	1.9937e-30	1	1	NPM1(5)_T	0	0
ENSG00000219186.2	FTH1P19	0.82173	0.0615048	0.10226	0.397058823529412	0.230968858131488	NPM1(5)_T	0	0
ENSG00000218730.1		0.82167	0.0120284	0.02341	0.426470588235294	0.450692041522491	NPM1(5)_T	0	0
ENSG00000164828.18	SUN1	0.82164	3.90382e-28	6.2562e-27	1	1	NPM1(5)_T	0	0
ENSG00000043355.12	ZIC2	0.8216	0.0397343	0.06919	0.367647058823529	0.357266435986159	NPM1(5)_T	0	1
ENSG00000154342.6	WNT3A	0.8215	0.00150344	0.0034383	0.617647058823529	0.534602076124567	NPM1(5)_T	0	1
ENSG00000104774.13	MAN2B1	0.82144	6.04168e-31	1.1341e-29	1	1	NPM1(5)_T	1	0
ENSG00000226828.2	LINC02774	0.82135	6.21576e-08	2.4226e-07	1	0.948961937716263	NPM1(5)_T	0	0
ENSG00000165030.4	NFIL3	0.82109	1.20764e-09	5.5008e-09	1	1	NPM1(5)_T	0	1
ENSG00000121270.16	ABCC11	0.82106	2.65275e-09	1.1753e-08	0.985294117647059	0.972318339100346	NPM1(5)_T	0	0
ENSG00000237115.2		0.82099	0.00639499	0.013099	0.455882352941176	0.375432525951557	NPM1(5)_T	0	0
ENSG00000129028.9	THAP10	0.82093	0.00238501	0.0052664	0.926470588235294	0.731833910034602	NPM1(5)_T	0	1
ENSG00000187135.7	VSTM2B	0.82086	0.0372671	0.065311	0.294117647058824	0.279411764705882	NPM1(5)_T	0	0
ENSG00000199979.1		0.82064	0.00917619	0.018255	0.426470588235294	0.304498269896194	NPM1(5)_T	0	0
ENSG00000114248.10	LRRC31	0.82045	0.000421503	0.0010476	0.514705882352941	0.660034602076125	NPM1(5)_T	0	0
ENSG00000132002.9	DNAJB1	0.82042	3.79581e-12	2.1292e-11	1	1	NPM1(5)_T	0	0
ENSG00000107679.14	PLEKHA1	0.82037	2.18472e-09	9.7479e-09	1	0.999134948096886	NPM1(5)_T	0	0
ENSG00000105612.9	DNASE2	0.82019	3.24923e-14	2.1265e-13	1	1	NPM1(5)_T	0	0
ENSG00000267632.1		0.82019	1.25173e-09	5.6918e-09	1	0.996539792387543	NPM1(5)_T	0	0
ENSG00000101337.16	TM9SF4	0.81996	2.15427e-68	4.5867e-66	1	1	NPM1(5)_T	0	0
ENSG00000164211.13	STARD4	0.81992	1.1524e-09	5.2583e-09	1	0.999134948096886	NPM1(5)_T	0	0
ENSG00000129195.16	PIMREG	0.81991	1.39479e-05	4.2092e-05	0.970588235294118	0.980103806228374	NPM1(5)_T	0	0
ENSG00000256151.1	ADGRD1-AS1	0.81991	0.106701	0.16698	0.338235294117647	0.205017301038062	NPM1(5)_T	0	0
ENSG00000179452.2	LINC01699	0.8198	0.0911249	0.1451	0.323529411764706	0.16522491349481	NPM1(5)_T	0	0
ENSG00000101180.16	HRH3	0.81958	0.000720371	0.0017291	0.705882352941177	0.707612456747405	NPM1(5)_T	0	0
ENSG00000164951.16	PDP1	0.81944	4.88893e-20	4.7264e-19	1	1	NPM1(5)_T	0	0
ENSG00000219986.2	BTF3P7	0.81939	2.26811e-07	8.3645e-07	1	0.968858131487889	NPM1(5)_T	0	0
ENSG00000261704.2	IGHV1OR16-1	0.81933	0.152042	0.2272	0.220588235294118	0.201557093425606	NPM1(5)_T	0	0
ENSG00000257433.6	RPAP3-DT	0.81928	4.18337e-20	4.0653e-19	1	0.999134948096886	NPM1(5)_T	0	0
ENSG00000127666.10	TICAM1	0.81926	5.67272e-17	4.5019e-16	1	1	NPM1(5)_T	0	1
ENSG00000115091.12	ACTR3	0.81922	1.67841e-52	1.1581e-50	1	1	NPM1(5)_T	0	0
ENSG00000239649.3	MYADML	0.81902	0.0105948	0.020826	0.426470588235294	0.435121107266436	NPM1(5)_T	0	0
ENSG00000215864.6	NBPF7P	0.81896	0.0442235	0.0762	0.235294117647059	0.236159169550173	NPM1(5)_T	0	0
ENSG00000264452.1		0.8189	0.0254443	0.046294	0.411764705882353	0.264705882352941	NPM1(5)_T	0	0
ENSG00000225675.2	LRP8-DT	0.81829	4.49155e-06	1.4402e-05	0.985294117647059	0.875432525951557	NPM1(5)_T	0	0
ENSG00000104213.13	PDGFRL	0.81804	0.0142537	0.027337	0.632352941176471	0.569204152249135	NPM1(5)_T	0	0
ENSG00000255811.1		0.81794	0.0244646	0.044686	0.411764705882353	0.279411764705882	NPM1(5)_T	0	0
ENSG00000203870.5	SMIM9	0.81789	0.00176853	0.0039892	0.661764705882353	0.546712802768166	NPM1(5)_T	0	0
ENSG00000276063.1		0.81786	0.00419789	0.0088896	0.426470588235294	0.3719723183391	NPM1(5)_T	0	0
ENSG00000242756.2	RHOT1P3	0.81721	7.35228e-06	2.2982e-05	0.867647058823529	0.758650519031142	NPM1(5)_T	0	0
ENSG00000196420.7	S100A5	0.81716	1.15567e-11	6.2542e-11	1	0.980103806228374	NPM1(5)_T	0	0
ENSG00000241134.3	BET1P1	0.81691	0.00563923	0.011668	0.558823529411765	0.382352941176471	NPM1(5)_T	0	0
ENSG00000261761.5	LINC02616	0.81687	0.0428942	0.074133	0.191176470588235	0.228373702422145	NPM1(5)_T	0	0
ENSG00000260231.2	KDM7A-DT	0.81659	3.2124e-12	1.8113e-11	1	0.998269896193772	NPM1(5)_T	0	0
ENSG00000166224.17	SGPL1	0.81619	3.67081e-30	6.6208e-29	1	1	NPM1(5)_T	0	0
ENSG00000001036.14	FUCA2	0.81558	3.96532e-39	1.2169e-37	1	1	NPM1(5)_T	0	0
ENSG00000198324.13	PHETA1	0.81555	5.97467e-16	4.4109e-15	1	1	NPM1(5)_T	0	0
ENSG00000181908.5	LINC02724	0.81541	1.97298e-08	8.0562e-08	1	0.998269896193772	NPM1(5)_T	0	0
ENSG00000224972.1		0.81529	3.89158e-05	0.00011117	0.852941176470588	0.798442906574394	NPM1(5)_T	0	0
ENSG00000207369.1	RNU6-665P	0.81524	0.0015796	0.0035985	0.573529411764706	0.528546712802768	NPM1(5)_T	0	0
ENSG00000265724.1	MIR4284	0.81522	0.015089	0.028806	0.441176470588235	0.464532871972318	NPM1(5)_T	0	0
ENSG00000278084.1		0.81515	1.83217e-05	5.4504e-05	0.911764705882353	0.705017301038062	NPM1(5)_T	0	0
ENSG00000270981.1	PCBP2P4	0.81495	0.00157575	0.0035908	0.676470588235294	0.5	NPM1(5)_T	0	0
ENSG00000207175.1	RNU1-67P	0.81466	0.000326968	0.00082525	0.705882352941177	0.748269896193772	NPM1(5)_T	0	0
ENSG00000060971.19	ACAA1	0.81441	3.0861e-54	2.3668e-52	1	1	NPM1(5)_T	1	0
ENSG00000270091.1		0.8144	6.27387e-10	2.9297e-09	1	0.991349480968858	NPM1(5)_T	0	0
ENSG00000253811.1		0.81433	0.159963	0.23744	0.205882352941176	0.264705882352941	NPM1(5)_T	0	0
ENSG00000205500.8	MAPRE3-AS1	0.81399	5.33484e-06	1.695e-05	0.941176470588235	0.865916955017301	NPM1(5)_T	0	0
ENSG00000235361.1	ABR-AS1	0.81381	0.00167645	0.0037974	0.75	0.64878892733564	NPM1(5)_T	0	0
ENSG00000226621.1	RPL13AP27	0.81372	0.00038994	0.00097364	0.764705882352941	0.688581314878893	NPM1(5)_T	0	0
ENSG00000228113.7		0.81371	2.67966e-06	8.8001e-06	1	0.938581314878893	NPM1(5)_T	0	0
ENSG00000185305.11	ARL15	0.81369	1.12211e-24	1.4674e-23	1	0.999134948096886	NPM1(5)_T	0	0
ENSG00000138604.10	GLCE	0.81366	8.01391e-20	7.6303e-19	1	1	NPM1(5)_T	1	0
ENSG00000157766.19	ACAN	0.81348	0.00198071	0.0044327	0.691176470588235	0.763840830449827	NPM1(5)_T	0	0
ENSG00000255760.2	LINC02422	0.81312	9.09809e-13	5.3695e-12	1	1	NPM1(5)_T	0	0
ENSG00000227765.4	MYL12BP2	0.81298	5.22787e-05	0.00014673	0.838235294117647	0.788062283737024	NPM1(5)_T	0	0
ENSG00000258942.1		0.81291	0.000236925	0.00061099	0.632352941176471	0.684256055363322	NPM1(5)_T	0	0
ENSG00000126778.12	SIX1	0.81287	0.0147371	0.028184	0.455882352941176	0.51038062283737	NPM1(5)_T	0	1
ENSG00000165675.16	ENOX2	0.81281	4.17047e-26	5.9499e-25	1	1	NPM1(5)_T	0	0
ENSG00000091157.14	WDR7	0.8128	3.33845e-36	8.5836e-35	1	1	NPM1(5)_T	0	0
ENSG00000066032.18	CTNNA2	0.81267	0.0325576	0.057783	0.485294117647059	0.436851211072664	NPM1(5)_T	0	0
ENSG00000121966.7	CXCR4	0.81262	2.3181e-10	1.1215e-09	1	1	NPM1(5)_T	0	0
ENSG00000243038.1		0.81248	0.000334115	0.00084206	0.676470588235294	0.586505190311419	NPM1(5)_T	0	0
ENSG00000253793.1		0.81238	0.00472475	0.0099072	0.514705882352941	0.486159169550173	NPM1(5)_T	0	0
ENSG00000174718.12	RESF1	0.81233	1.61232e-19	1.5113e-18	1	1	NPM1(5)_T	0	0
ENSG00000271014.1		0.81216	0.000284181	0.00072388	0.602941176470588	0.544982698961938	NPM1(5)_T	0	0
ENSG00000164167.12	LSM6	0.81215	1.00816e-51	6.5998e-50	1	1	NPM1(5)_T	0	0
ENSG00000189431.8	RASSF10	0.81205	0.048867	0.083255	0.294117647058824	0.414359861591696	NPM1(5)_T	0	0
ENSG00000172059.11	KLF11	0.81198	2.16877e-08	8.8307e-08	1	1	NPM1(5)_T	0	1
ENSG00000257771.6	LINC02395	0.81139	0.00266146	0.0058281	0.529411764705882	0.482698961937716	NPM1(5)_T	0	0
ENSG00000167797.8	CDK2AP2	0.81128	1.3704e-18	1.2095e-17	1	1	NPM1(5)_T	0	0
ENSG00000286687.1		0.8112	0.0441643	0.076107	0.352941176470588	0.232698961937716	NPM1(5)_T	0	0
ENSG00000254008.1	LINC00051	0.81116	0.00145374	0.0033306	0.808823529411765	0.728373702422145	NPM1(5)_T	0	0
ENSG00000266101.1		0.8111	0.001888	0.0042403	0.544117647058823	0.45242214532872	NPM1(5)_T	0	0
ENSG00000127324.9	TSPAN8	0.811	0.113518	0.1763	0.191176470588235	0.190311418685121	NPM1(5)_T	1	0
ENSG00000261186.2	LINC01238	0.811	7.06445e-09	3.0037e-08	1	0.948096885813149	NPM1(5)_T	0	0
ENSG00000277755.1		0.81089	0.0459541	0.078857	0.470588235294118	0.322664359861592	NPM1(5)_T	0	0
ENSG00000287691.1		0.81089	1.6797e-08	6.9003e-08	1	0.98961937716263	NPM1(5)_T	0	0
ENSG00000233096.1		0.8105	0.000782259	0.0018676	0.75	0.66522491349481	NPM1(5)_T	0	0
ENSG00000269713.7	NBPF9	0.81046	4.36739e-19	3.986e-18	1	1	NPM1(5)_T	0	0
ENSG00000248571.1		0.81036	5.06119e-06	1.6128e-05	0.970588235294118	0.929930795847751	NPM1(5)_T	0	0
ENSG00000215914.4	MMP23A	0.81017	3.77447e-07	1.3609e-06	0.882352941176471	0.917820069204152	NPM1(5)_T	0	0
ENSG00000099822.3	HCN2	0.81011	1.50289e-10	7.403e-10	1	1	NPM1(5)_T	0	0
ENSG00000138600.10	SPPL2A	0.8101	5.95699e-40	1.9176e-38	1	1	NPM1(5)_T	1	0
ENSG00000185985.11	SLITRK2	0.80989	0.076871	0.12475	0.323529411764706	0.249134948096886	NPM1(5)_T	1	0
ENSG00000135114.12	OASL	0.80969	0.000510295	0.001252	1	0.999134948096886	NPM1(5)_T	0	0
ENSG00000180806.5	HOXC9	0.80954	0.127583	0.19517	0.294117647058824	0.254325259515571	NPM1(5)_T	0	1
ENSG00000223774.5		0.80936	0.0514827	0.087266	0.323529411764706	0.269896193771626	NPM1(5)_T	0	0
ENSG00000233393.1		0.80933	0.00229361	0.0050778	0.617647058823529	0.582179930795848	NPM1(5)_T	0	0
ENSG00000148450.13	MSRB2	0.80931	8.9701e-23	1.0353e-21	1	1	NPM1(5)_T	0	1
ENSG00000215326.3	GPX1P2	0.80928	5.33435e-10	2.5069e-09	0.985294117647059	0.980103806228374	NPM1(5)_T	0	0
ENSG00000165322.18	ARHGAP12	0.80925	2.49031e-17	2.0186e-16	1	1	NPM1(5)_T	0	0
ENSG00000186340.16	THBS2	0.80896	0.000414396	0.0010315	0.941176470588235	0.848615916955017	NPM1(5)_T	1	0
ENSG00000142657.21	PGD	0.80894	4.41278e-31	8.3603e-30	1	1	NPM1(5)_T	0	0
ENSG00000197670.6		0.80894	1.68381e-12	9.7107e-12	1	0.999134948096886	NPM1(5)_T	0	0
ENSG00000018625.15	ATP1A2	0.80883	0.0124723	0.024197	0.485294117647059	0.555363321799308	NPM1(5)_T	0	0
ENSG00000249936.3	RAC1P2	0.80878	2.89841e-20	2.8426e-19	1	1	NPM1(5)_T	0	0
ENSG00000263999.2	RN7SL42P	0.80878	0.0163535	0.030983	0.485294117647059	0.328719723183391	NPM1(5)_T	0	0
ENSG00000270959.1	LPP-AS2	0.8087	1.07978e-23	1.3234e-22	1	1	NPM1(5)_T	0	0
ENSG00000243753.5	HLA-L	0.80844	4.47324e-11	2.3061e-10	1	1	NPM1(5)_T	0	0
ENSG00000279212.1		0.80834	2.24934e-08	9.1421e-08	0.926470588235294	0.901384083044983	NPM1(5)_T	0	0
ENSG00000234956.7	LINC02539	0.80832	0.00520108	0.010829	0.411764705882353	0.447231833910035	NPM1(5)_T	0	0
ENSG00000091073.19	DTX2	0.80825	5.46708e-32	1.0937e-30	1	1	NPM1(5)_T	0	0
ENSG00000151718.16	WWC2	0.8079	6.05096e-05	0.00016863	0.985294117647059	0.996539792387543	NPM1(5)_T	0	0
ENSG00000242498.8	ARPIN	0.8079	1.61883e-05	4.8454e-05	1	1	NPM1(5)_T	0	0
ENSG00000228166.1	MTND1P11	0.80756	1.88517e-06	6.2964e-06	0.985294117647059	0.974913494809689	NPM1(5)_T	0	0
ENSG00000101220.18	ADISSP	0.80743	1.30871e-15	9.444e-15	1	1	NPM1(5)_T	0	0
ENSG00000238417.1	RNU7-63P	0.80741	0.000261652	0.0006707	0.705882352941177	0.622837370242215	NPM1(5)_T	0	0
ENSG00000166501.14	PRKCB	0.80685	7.42273e-28	1.1678e-26	1	1	NPM1(5)_T	0	1
ENSG00000267430.1		0.8067	1.50947e-06	5.1022e-06	0.955882352941177	0.963667820069204	NPM1(5)_T	0	0
ENSG00000262185.3	LINC02861	0.80665	6.65914e-09	2.8381e-08	1	0.970588235294118	NPM1(5)_T	0	0
ENSG00000176438.12	SYNE3	0.80646	5.83805e-23	6.8101e-22	1	1	NPM1(5)_T	0	0
ENSG00000254352.1	C4orf46P3	0.80634	0.000680431	0.0016396	0.808823529411765	0.647058823529412	NPM1(5)_T	0	0
ENSG00000224666.3	ETV7-AS1	0.80633	0.0118213	0.023041	0.411764705882353	0.391003460207612	NPM1(5)_T	0	0
ENSG00000264425.1	MIR4653	0.80612	0.010924	0.021415	0.558823529411765	0.373702422145329	NPM1(5)_T	0	0
ENSG00000116691.11	MIIP	0.80574	1.15632e-29	2.0275e-28	1	1	NPM1(5)_T	0	0
ENSG00000246422.2	DIAPH1-AS1	0.80571	6.20708e-06	1.9557e-05	0.985294117647059	0.980103806228374	NPM1(5)_T	0	0
ENSG00000287119.1		0.80563	0.0157994	0.030018	0.529411764705882	0.382352941176471	NPM1(5)_T	0	0
ENSG00000251333.3	RTN3P1	0.80561	1.62911e-13	1.0128e-12	1	0.990484429065744	NPM1(5)_T	0	0
ENSG00000178568.15	ERBB4	0.80534	0.0491772	0.083742	0.382352941176471	0.493944636678201	NPM1(5)_T	0	0
ENSG00000160838.14	LRRC71	0.80529	0.000175125	0.00045895	0.955882352941177	0.847750865051903	NPM1(5)_T	0	0
ENSG00000124256.15	ZBP1	0.80526	8.48288e-08	3.2616e-07	1	0.999134948096886	NPM1(5)_T	0	1
ENSG00000167264.18	DUS2	0.80522	8.22751e-50	4.7775e-48	1	1	NPM1(5)_T	0	0
ENSG00000223612.3		0.80487	7.55321e-12	4.1377e-11	1	0.972318339100346	NPM1(5)_T	0	0
ENSG00000231668.2	PPP2R2DP1	0.80476	0.00667219	0.013621	0.514705882352941	0.359861591695502	NPM1(5)_T	0	0
ENSG00000225885.7		0.80452	2.46965e-05	7.2266e-05	1	0.934256055363322	NPM1(5)_T	0	0
ENSG00000236472.1		0.80438	6.96429e-05	0.00019237	0.926470588235294	0.774221453287197	NPM1(5)_T	0	0
ENSG00000256811.1		0.80411	0.00019205	0.00050111	0.764705882352941	0.619377162629758	NPM1(5)_T	0	0
ENSG00000176887.7	SOX11	0.80398	0.119376	0.18417	0.411764705882353	0.445501730103806	NPM1(5)_T	0	1
ENSG00000213244.3	H3P4	0.80385	0.0120581	0.023457	0.455882352941176	0.369377162629758	NPM1(5)_T	0	0
ENSG00000009790.15	TRAF3IP3	0.80377	6.02127e-21	6.1734e-20	1	1	NPM1(5)_T	0	0
ENSG00000271071.1		0.80375	0.021105	0.039078	0.455882352941176	0.347750865051903	NPM1(5)_T	0	0
ENSG00000160796.18	NBEAL2	0.80372	2.02735e-22	2.2914e-21	1	1	NPM1(5)_T	0	0
ENSG00000165672.7	PRDX3	0.80348	7.57402e-29	1.266e-27	1	1	NPM1(5)_T	0	1
ENSG00000236675.1	MTX1P1	0.80344	2.90213e-28	4.6896e-27	1	0.999134948096886	NPM1(5)_T	0	0
ENSG00000112343.11	TRIM38	0.80337	7.64968e-30	1.3519e-28	1	1	NPM1(5)_T	0	1
ENSG00000253741.2	LNCOC1	0.80333	0.00046853	0.0011561	0.779411764705882	0.653979238754325	NPM1(5)_T	0	0
ENSG00000224557.7	HLA-DPB2	0.80313	0.000414848	0.0010325	0.970588235294118	0.902249134948097	NPM1(5)_T	0	0
ENSG00000236700.6	LINC01010	0.80288	0.0191703	0.035822	0.691176470588235	0.570069204152249	NPM1(5)_T	0	0
ENSG00000279567.1		0.80269	0.0833907	0.13411	0.220588235294118	0.214532871972318	NPM1(5)_T	0	0
ENSG00000223965.2	ZNF587P1	0.80229	0.0421914	0.073045	0.25	0.27681660899654	NPM1(5)_T	0	0
ENSG00000187098.17	MITF	0.80223	5.18406e-09	2.2313e-08	1	0.999134948096886	NPM1(5)_T	0	1
ENSG00000130182.8	ZSCAN10	0.80219	4.86698e-08	1.9158e-07	1	0.957612456747405	NPM1(5)_T	0	1
ENSG00000110395.7	CBL	0.80217	2.9105e-30	5.2771e-29	1	1	NPM1(5)_T	0	1
ENSG00000111229.16	ARPC3	0.80185	4.68937e-55	3.8053e-53	1	1	NPM1(5)_T	0	0
ENSG00000073464.13	CLCN4	0.8015	6.22568e-05	0.00017318	1	0.981833910034602	NPM1(5)_T	0	0
ENSG00000253572.2		0.80149	0.00901025	0.017948	0.544117647058823	0.383217993079585	NPM1(5)_T	0	0
ENSG00000287904.1		0.80141	0.00912456	0.018162	0.426470588235294	0.355536332179931	NPM1(5)_T	0	0
ENSG00000054983.17	GALC	0.80107	5.22653e-18	4.4428e-17	1	1	NPM1(5)_T	0	0
ENSG00000147588.7	PMP2	0.80094	0.126639	0.1939	0.176470588235294	0.22318339100346	NPM1(5)_T	0	0
ENSG00000050344.9	NFE2L3	0.80093	1.36914e-10	6.7658e-10	1	0.999134948096886	NPM1(5)_T	0	1
ENSG00000136574.18	GATA4	0.80089	0.118168	0.18258	0.294117647058824	0.220588235294118	NPM1(5)_T	0	1
ENSG00000258451.1	EGILA	0.80089	0.044527	0.076664	0.382352941176471	0.224048442906574	NPM1(5)_T	0	0
ENSG00000051009.11	FHIP1B	0.80055	1.64836e-35	4.0945e-34	1	1	NPM1(5)_T	0	0
ENSG00000151364.17	KCTD14	0.80055	9.37201e-06	2.8927e-05	0.823529411764706	0.841695501730104	NPM1(5)_T	0	0
ENSG00000048828.17	FAM120A	0.80053	8.79158e-63	1.2132e-60	1	1	NPM1(5)_T	0	0
ENSG00000140403.12	DNAJA4	0.80038	9.97359e-10	4.5794e-09	1	1	NPM1(5)_T	0	0
ENSG00000179044.16	EXOC3L1	0.80038	6.17284e-09	2.6396e-08	1	0.994809688581315	NPM1(5)_T	0	0
ENSG00000226435.10	ANKRD18DP	0.80033	0.000166066	0.00043657	0.985294117647059	0.929065743944637	NPM1(5)_T	0	0
ENSG00000197771.13	MCMBP	0.80025	3.00016e-38	8.7106e-37	1	1	NPM1(5)_T	0	0
ENSG00000236027.3	PATE3	0.8	0.159154	0.23635	0.117647058823529	0.188581314878893	NPM1(5)_T	0	0
ENSG00000280060.1		0.79981	1.59401e-05	4.7759e-05	0.823529411764706	0.701557093425606	NPM1(5)_T	0	0
ENSG00000286301.1		0.7996	0.0548627	0.092364	0.279411764705882	0.217993079584775	NPM1(5)_T	0	0
ENSG00000229001.1	ACTBP14	0.79916	1.29826e-05	3.9352e-05	0.823529411764706	0.740484429065744	NPM1(5)_T	0	0
ENSG00000222986.1	RNU5A-5P	0.79913	0.00274467	0.0059975	0.661764705882353	0.521626297577855	NPM1(5)_T	0	0
ENSG00000243304.3		0.79888	1.553e-15	1.1144e-14	0.985294117647059	0.976643598615917	NPM1(5)_T	0	0
ENSG00000228384.4		0.79878	1.18592e-06	4.0489e-06	0.852941176470588	0.769031141868512	NPM1(5)_T	0	0
ENSG00000147010.18	SH3KBP1	0.79876	6.00685e-40	1.9322e-38	1	1	NPM1(5)_T	0	0
ENSG00000196352.16	CD55	0.79876	2.26765e-22	2.5552e-21	1	1	NPM1(5)_T	1	0
ENSG00000118369.13	USP35	0.79869	8.199e-29	1.3669e-27	1	1	NPM1(5)_T	0	0
ENSG00000255517.6	DPP3-DT	0.79861	2.3268e-30	4.2429e-29	1	1	NPM1(5)_T	0	0
ENSG00000275488.1		0.7985	3.9305e-05	0.00011224	0.838235294117647	0.858996539792388	NPM1(5)_T	0	0
ENSG00000256314.1		0.79824	0.000124606	0.00033343	0.911764705882353	0.826124567474048	NPM1(5)_T	0	0
ENSG00000168634.5	WFDC13	0.79819	0.034254	0.060524	0.264705882352941	0.321799307958477	NPM1(5)_T	0	0
ENSG00000048052.22	HDAC9	0.79798	6.23171e-08	2.428e-07	1	1	NPM1(5)_T	0	1
ENSG00000010295.20	IFFO1	0.79785	4.34764e-26	6.1928e-25	1	1	NPM1(5)_T	0	0
ENSG00000254788.7	CKLF-CMTM1	0.79782	0.00162023	0.0036827	0.691176470588235	0.564878892733564	NPM1(5)_T	0	0
ENSG00000275560.1		0.79759	1.03324e-12	6.0715e-12	1	0.999134948096886	NPM1(5)_T	0	0
ENSG00000201988.2		0.7974	7.71154e-07	2.6879e-06	0.985294117647059	0.947231833910035	NPM1(5)_T	0	0
ENSG00000214651.4		0.7973	3.56426e-05	0.00010235	0.794117647058823	0.737889273356401	NPM1(5)_T	0	0
ENSG00000068971.14	PPP2R5B	0.79722	1.55647e-16	1.1968e-15	1	0.999134948096886	NPM1(5)_T	0	1
ENSG00000201358.1	RN7SKP193	0.79688	0.00308594	0.0066909	0.485294117647059	0.434256055363322	NPM1(5)_T	0	0
ENSG00000255133.2	LINC02721	0.79687	0.000243213	0.00062638	0.794117647058823	0.664359861591695	NPM1(5)_T	0	0
ENSG00000039523.20	RIPOR1	0.79673	1.80135e-27	2.7678e-26	1	1	NPM1(5)_T	0	0
ENSG00000182271.13	TMIGD1	0.7965	0.105214	0.16495	0.205882352941176	0.180795847750865	NPM1(5)_T	0	0
ENSG00000213859.7	KCTD11	0.79643	6.67451e-13	3.9695e-12	1	0.999134948096886	NPM1(5)_T	0	0
ENSG00000250057.1		0.79642	9.44703e-11	4.7343e-10	1	0.969723183391003	NPM1(5)_T	0	0
ENSG00000059804.16	SLC2A3	0.7961	1.24297e-07	4.7041e-07	1	1	NPM1(5)_T	0	0
ENSG00000181690.8	PLAG1	0.7959	2.68435e-05	7.8226e-05	1	0.995674740484429	NPM1(5)_T	0	1
ENSG00000275585.2	PDE4DIPP4	0.79582	0.0147363	0.028184	0.794117647058823	0.794982698961938	NPM1(5)_T	0	0
ENSG00000187536.4	TPM3P7	0.7958	3.65618e-05	0.00010486	0.852941176470588	0.820934256055363	NPM1(5)_T	0	0
ENSG00000135124.15	P2RX4	0.7957	3.6196e-29	6.17e-28	1	1	NPM1(5)_T	1	0
ENSG00000249664.1		0.79563	5.18481e-05	0.00014561	0.852941176470588	0.827854671280277	NPM1(5)_T	0	0
ENSG00000101463.6	SYNDIG1	0.79557	0.0764347	0.1241	0.176470588235294	0.35121107266436	NPM1(5)_T	0	0
ENSG00000137841.12	PLCB2	0.79555	3.90638e-21	4.0572e-20	1	1	NPM1(5)_T	0	0
ENSG00000217631.1		0.79548	0.0165779	0.031374	0.382352941176471	0.261245674740484	NPM1(5)_T	0	0
ENSG00000235426.2		0.79512	0.00014541	0.00038557	0.955882352941177	0.788927335640138	NPM1(5)_T	0	0
ENSG00000273768.1	RNVU1-29	0.79511	0.000456191	0.0011276	0.955882352941177	0.944636678200692	NPM1(5)_T	0	0
ENSG00000171443.7	ZNF524	0.79506	8.8446e-30	1.5588e-28	1	1	NPM1(5)_T	0	1
ENSG00000237765.8	FAM200B	0.79474	7.14769e-24	8.8504e-23	1	1	NPM1(5)_T	0	1
ENSG00000272631.1		0.79474	0.00323124	0.0069802	0.838235294117647	0.749134948096886	NPM1(5)_T	0	0
ENSG00000158246.8	TENT5B	0.79461	2.43724e-05	7.136e-05	0.970588235294118	0.940311418685121	NPM1(5)_T	0	0
ENSG00000232896.1		0.79412	0.00547368	0.011352	0.573529411764706	0.426470588235294	NPM1(5)_T	0	0
ENSG00000180828.3	BHLHE22	0.79401	0.0423208	0.073246	0.5	0.498269896193772	NPM1(5)_T	0	1
ENSG00000101421.4	CHMP4B	0.79395	2.90814e-29	4.9858e-28	1	1	NPM1(5)_T	0	0
ENSG00000252797.1	RN7SKP272	0.79378	1.31663e-05	3.9879e-05	0.897058823529412	0.847750865051903	NPM1(5)_T	0	0
ENSG00000251359.4	WWC2-AS2	0.79366	0.00299297	0.0065025	0.720588235294118	0.6280276816609	NPM1(5)_T	0	0
ENSG00000241997.3	RN7SL323P	0.79348	0.00574669	0.011872	0.632352941176471	0.541522491349481	NPM1(5)_T	0	0
ENSG00000170832.13	USP32	0.79337	6.90588e-34	1.5706e-32	1	1	NPM1(5)_T	0	0
ENSG00000265768.1	MIR4506	0.79324	0.136224	0.20656	0.235294117647059	0.160034602076125	NPM1(5)_T	0	0
ENSG00000249302.2	FTH1P24	0.79312	1.67438e-05	5.002e-05	0.985294117647059	0.934256055363322	NPM1(5)_T	0	0
ENSG00000173011.12	TADA2B	0.79301	3.7552e-19	3.4434e-18	1	1	NPM1(5)_T	0	1
ENSG00000168148.4	H3-4	0.79296	0.000146561	0.00038842	0.794117647058823	0.703287197231834	NPM1(5)_T	0	0
ENSG00000100376.12	FAM118A	0.79259	1.18319e-10	5.8742e-10	1	1	NPM1(5)_T	0	0
ENSG00000131069.20	ACSS2	0.79232	1.67972e-28	2.7521e-27	1	1	NPM1(5)_T	0	0
ENSG00000173890.17	GPR160	0.79228	6.09386e-10	2.8489e-09	1	1	NPM1(5)_T	0	0
ENSG00000144228.9	SPOPL	0.79215	3.76096e-21	3.9098e-20	1	1	NPM1(5)_T	0	0
ENSG00000213275.2	IFITM9P	0.79188	1.82644e-05	5.4352e-05	0.882352941176471	0.829584775086505	NPM1(5)_T	0	0
ENSG00000284735.1		0.79188	4.58027e-09	1.9827e-08	1	0.996539792387543	NPM1(5)_T	0	0
ENSG00000261183.5	SPINT1-AS1	0.79182	3.67457e-06	1.1879e-05	1	0.90916955017301	NPM1(5)_T	0	0
ENSG00000184207.9	PGP	0.79155	5.48807e-29	9.2562e-28	1	1	NPM1(5)_T	0	0
ENSG00000110171.20	TRIM3	0.79143	1.43331e-25	1.9884e-24	1	1	NPM1(5)_T	0	1
ENSG00000272870.3	SAP30-DT	0.79142	5.29431e-13	3.1745e-12	1	0.999134948096886	NPM1(5)_T	0	0
ENSG00000162692.12	VCAM1	0.79122	0.00890359	0.017751	0.852941176470588	0.902249134948097	NPM1(5)_T	1	0
ENSG00000222057.1	RNU4-62P	0.79122	7.931e-10	3.6713e-09	1	0.977508650519031	NPM1(5)_T	0	0
ENSG00000264773.1	MIR4420	0.79112	2.50489e-07	9.1968e-07	1	0.993079584775087	NPM1(5)_T	0	0
ENSG00000244575.3	IGKV1-27	0.7911	0.000112022	0.00030155	0.970588235294118	0.988754325259516	NPM1(5)_T	0	0
ENSG00000172348.15	RCAN2	0.79109	0.000160923	0.00042389	0.970588235294118	0.895328719723183	NPM1(5)_T	0	0
ENSG00000260192.3	LINC02240	0.79105	0.0421059	0.072914	0.426470588235294	0.368512110726644	NPM1(5)_T	0	0
ENSG00000266533.1	MIR3619	0.79104	0.00130559	0.0030142	0.75	0.616782006920415	NPM1(5)_T	0	0
ENSG00000276531.1	SNX19P4	0.79085	0.00475836	0.0099712	0.632352941176471	0.485294117647059	NPM1(5)_T	0	0
ENSG00000214456.8	PLIN5	0.79078	4.44279e-06	1.4253e-05	1	0.995674740484429	NPM1(5)_T	0	0
ENSG00000111450.14	STX2	0.79074	7.93651e-16	5.805e-15	1	1	NPM1(5)_T	0	0
ENSG00000285518.1		0.79	9.72901e-06	2.9965e-05	0.926470588235294	0.868512110726644	NPM1(5)_T	0	0
ENSG00000276727.1		0.78997	0.00397595	0.0084517	0.558823529411765	0.401384083044983	NPM1(5)_T	0	0
ENSG00000227729.5	RD3L	0.78989	0.00541383	0.011238	0.852941176470588	0.641003460207612	NPM1(5)_T	0	0
ENSG00000274560.1		0.78962	0.00800722	0.016095	0.441176470588235	0.380622837370242	NPM1(5)_T	0	0
ENSG00000132357.14	CARD6	0.78958	4.09726e-15	2.8518e-14	1	1	NPM1(5)_T	0	0
ENSG00000139974.16	SLC38A6	0.78939	5.82876e-33	1.244e-31	1	1	NPM1(5)_T	1	0
ENSG00000210184.1	MT-TS2	0.78938	0.197909	0.28525	0.0882352941176471	0.206747404844291	NPM1(5)_T	0	0
ENSG00000217644.5		0.78932	1.71808e-09	7.7282e-09	1	0.98356401384083	NPM1(5)_T	0	0
ENSG00000226501.2	USF1P1	0.78931	6.61674e-07	2.3242e-06	0.955882352941177	0.864186851211073	NPM1(5)_T	0	0
ENSG00000126247.11	CAPNS1	0.7891	5.60956e-38	1.6068e-36	1	1	NPM1(5)_T	1	0
ENSG00000170385.10	SLC30A1	0.78907	1.0876e-12	6.3751e-12	1	1	NPM1(5)_T	0	0
ENSG00000233276.7	GPX1	0.78902	1.96152e-17	1.6016e-16	1	1	NPM1(5)_T	0	0
ENSG00000204386.12	NEU1	0.78868	1.2103e-21	1.2987e-20	1	1	NPM1(5)_T	1	0
ENSG00000149782.13	PLCB3	0.78866	1.13015e-25	1.5786e-24	1	1	NPM1(5)_T	0	0
ENSG00000232460.4	BMPR1AP2	0.78836	0.0482366	0.0823	0.382352941176471	0.248269896193772	NPM1(5)_T	0	0
ENSG00000261742.6	LINC00922	0.78832	0.100299	0.15811	0.294117647058824	0.230968858131488	NPM1(5)_T	0	0
ENSG00000156711.17	MAPK13	0.78828	5.47392e-14	3.5246e-13	1	1	NPM1(5)_T	0	0
ENSG00000229619.4	MBNL1-AS1	0.78828	6.99308e-09	2.9745e-08	1	1	NPM1(5)_T	0	0
ENSG00000245667.2		0.78821	8.31153e-09	3.5129e-08	0.955882352941177	0.957612456747405	NPM1(5)_T	0	0
ENSG00000166311.10	SMPD1	0.78797	2.08409e-32	4.2745e-31	1	1	NPM1(5)_T	1	0
ENSG00000232518.3		0.78762	0.00366817	0.007848	0.632352941176471	0.546712802768166	NPM1(5)_T	0	0
ENSG00000108582.12	CPD	0.78756	4.72851e-16	3.5225e-15	1	1	NPM1(5)_T	1	0
ENSG00000226522.1	HDAC9-AS1	0.78748	0.00770258	0.015524	0.529411764705882	0.437716262975779	NPM1(5)_T	0	0
ENSG00000279148.1		0.78739	3.61758e-13	2.1941e-12	1	0.98356401384083	NPM1(5)_T	0	0
ENSG00000150455.13	TIRAP	0.78734	1.36758e-27	2.1217e-26	1	1	NPM1(5)_T	0	1
ENSG00000135828.11	RNASEL	0.7871	1.6769e-12	9.6758e-12	1	1	NPM1(5)_T	0	0
ENSG00000175354.20	PTPN2	0.78706	7.03806e-55	5.6194e-53	1	1	NPM1(5)_T	0	0
ENSG00000116991.11	SIPA1L2	0.78705	2.2788e-05	6.6953e-05	1	1	NPM1(5)_T	0	0
ENSG00000235821.1	IFITM4P	0.78668	3.34408e-07	1.2129e-06	0.985294117647059	0.941176470588235	NPM1(5)_T	0	0
ENSG00000162599.17	NFIA	0.78667	0.00130508	0.0030133	0.985294117647059	1	NPM1(5)_T	0	1
ENSG00000124588.21	NQO2	0.78658	1.62727e-22	1.8485e-21	1	1	NPM1(5)_T	0	0
ENSG00000259529.2		0.78644	3.80295e-13	2.3025e-12	1	0.982698961937716	NPM1(5)_T	0	0
ENSG00000106004.5	HOXA5	0.78627	0.00112965	0.0026334	1	0.966262975778547	NPM1(5)_T	0	1
ENSG00000112079.9	STK38	0.78623	2.93965e-28	4.7433e-27	1	1	NPM1(5)_T	0	0
ENSG00000244381.1	SDHDP3	0.78621	2.5832e-05	7.5392e-05	0.735294117647059	0.698961937716263	NPM1(5)_T	0	0
ENSG00000163424.9	TEX55	0.7862	0.0862684	0.13814	0.25	0.20242214532872	NPM1(5)_T	0	0
ENSG00000204217.15	BMPR2	0.78567	7.6501e-09	3.2434e-08	1	1	NPM1(5)_T	1	0
ENSG00000077150.20	NFKB2	0.78529	8.25508e-11	4.157e-10	1	1	NPM1(5)_T	0	1
ENSG00000279554.1		0.78518	9.23435e-08	3.5395e-07	1	0.984429065743945	NPM1(5)_T	0	0
ENSG00000109771.15	LRP2BP	0.78513	2.14592e-09	9.5776e-09	1	0.995674740484429	NPM1(5)_T	0	0
ENSG00000145777.15	TSLP	0.78509	0.00314265	0.0068055	0.955882352941177	0.843425605536332	NPM1(5)_T	0	0
ENSG00000204390.10	HSPA1L	0.78509	1.78514e-17	1.4629e-16	1	0.999134948096886	NPM1(5)_T	0	0
ENSG00000005302.19	MSL3	0.78508	8.60407e-44	3.491e-42	1	1	NPM1(5)_T	0	1
ENSG00000236360.2	RRAS2P1	0.78495	0.000419706	0.0010437	0.676470588235294	0.608131487889273	NPM1(5)_T	0	0
ENSG00000144410.5	CPO	0.78483	0.000150919	0.00039895	0.823529411764706	0.788062283737024	NPM1(5)_T	0	0
ENSG00000253523.1		0.78467	0.163935	0.2424	0.279411764705882	0.174740484429066	NPM1(5)_T	0	0
ENSG00000141503.17	MINK1	0.78451	1.6656e-33	3.6977e-32	1	1	NPM1(5)_T	0	1
ENSG00000236216.5	PPP1R11P1	0.78437	0.000409474	0.00102	0.676470588235294	0.580449826989619	NPM1(5)_T	0	0
ENSG00000140548.10	ZNF710	0.78431	7.2813e-40	2.3321e-38	1	1	NPM1(5)_T	0	1
ENSG00000180437.5	OR6K4P	0.78409	0.027932	0.050375	0.338235294117647	0.416955017301038	NPM1(5)_T	0	0
ENSG00000235880.1		0.784	1.06295e-05	3.2568e-05	0.941176470588235	0.938581314878893	NPM1(5)_T	0	0
ENSG00000249602.1		0.78394	2.02863e-05	5.9974e-05	0.955882352941177	0.809688581314879	NPM1(5)_T	0	0
ENSG00000257893.3	LINC02404	0.78372	0.0326174	0.05788	0.5	0.365916955017301	NPM1(5)_T	0	0
ENSG00000249301.1		0.78319	0.0458891	0.078761	0.323529411764706	0.224913494809689	NPM1(5)_T	0	0
ENSG00000157191.20	NECAP2	0.78312	3.10095e-45	1.354e-43	1	1	NPM1(5)_T	0	0
ENSG00000248796.1	MED15P8	0.78296	0.118628	0.18319	0.161764705882353	0.173010380622837	NPM1(5)_T	0	0
ENSG00000157119.12	KLHL40	0.78281	0.130226	0.19855	0.220588235294118	0.163494809688581	NPM1(5)_T	0	0
ENSG00000279406.1		0.78278	1.09154e-14	7.3723e-14	1	0.994809688581315	NPM1(5)_T	0	0
ENSG00000204446.4	LINC02872	0.78264	0.123938	0.19031	0.176470588235294	0.188581314878893	NPM1(5)_T	0	0
ENSG00000158717.11	RNF166	0.78257	8.01976e-31	1.4997e-29	1	1	NPM1(5)_T	0	1
ENSG00000223872.2		0.7825	0.0113306	0.022154	0.470588235294118	0.471453287197232	NPM1(5)_T	0	0
ENSG00000105880.7	DLX5	0.78245	0.0984419	0.15545	0.279411764705882	0.385813148788927	NPM1(5)_T	0	1
ENSG00000166913.13	YWHAB	0.78244	5.45013e-54	4.1025e-52	1	1	NPM1(5)_T	0	0
ENSG00000263167.1		0.78203	0.00471742	0.0098942	0.764705882352941	0.608131487889273	NPM1(5)_T	0	0
ENSG00000132639.13	SNAP25	0.78202	0.0366784	0.064386	0.573529411764706	0.453287197231834	NPM1(5)_T	0	0
ENSG00000137509.11	PRCP	0.78171	2.13204e-21	2.2563e-20	1	1	NPM1(5)_T	0	0
ENSG00000205220.12	PSMB10	0.78157	1.15179e-30	2.1307e-29	1	1	NPM1(5)_T	0	0
ENSG00000271614.1	ATP2B1-AS1	0.78155	2.52582e-07	9.2714e-07	1	1	NPM1(5)_T	0	0
ENSG00000243385.2		0.78145	0.00551672	0.011436	0.632352941176471	0.459342560553633	NPM1(5)_T	0	0
ENSG00000140107.12	SLC25A47	0.7814	0.000284646	0.00072494	0.823529411764706	0.767301038062284	NPM1(5)_T	0	0
ENSG00000187045.19	TMPRSS6	0.78126	2.77216e-08	1.1178e-07	1	0.971453287197232	NPM1(5)_T	0	0
ENSG00000224632.1	NUDT19P2	0.78123	0.116427	0.18025	0.205882352941176	0.326124567474048	NPM1(5)_T	0	0
ENSG00000003402.20	CFLAR	0.78078	1.01414e-36	2.691e-35	1	1	NPM1(5)_T	0	1
ENSG00000264500.1	MIR3124	0.78072	4.82545e-09	2.0847e-08	0.985294117647059	0.95242214532872	NPM1(5)_T	0	0
ENSG00000104055.16	TGM5	0.78063	0.000971577	0.0022869	0.941176470588235	0.969723183391003	NPM1(5)_T	0	0
ENSG00000268670.1		0.78034	3.81777e-08	1.5196e-07	1	0.995674740484429	NPM1(5)_T	0	0
ENSG00000131507.11	NDFIP1	0.78026	1.67406e-19	1.5685e-18	1	1	NPM1(5)_T	0	0
ENSG00000243020.1	RPL7P39	0.77989	0.0101611	0.020034	0.397058823529412	0.319204152249135	NPM1(5)_T	0	0
ENSG00000243402.1	RPL15P12	0.77979	1.48395e-06	5.0212e-06	1	0.956747404844291	NPM1(5)_T	0	0
ENSG00000125779.22	PANK2	0.77961	5.37193e-57	4.9626e-55	1	1	NPM1(5)_T	0	0
ENSG00000215440.12	NPEPL1	0.77939	3.12558e-27	4.7405e-26	1	1	NPM1(5)_T	0	0
ENSG00000116260.17	QSOX1	0.7792	4.28139e-23	5.0389e-22	1	1	NPM1(5)_T	1	0
ENSG00000124574.15	ABCC10	0.7792	9.79185e-37	2.6045e-35	1	1	NPM1(5)_T	0	0
ENSG00000265975.1		0.7792	2.87342e-16	2.175e-15	1	0.999134948096886	NPM1(5)_T	0	0
ENSG00000203756.8	TMEM244	0.77912	0.0541096	0.091203	0.308823529411765	0.302768166089965	NPM1(5)_T	0	0
ENSG00000254556.1		0.7791	0.00990935	0.019581	0.676470588235294	0.592560553633218	NPM1(5)_T	0	0
ENSG00000146399.2	TAAR1	0.77909	0.0309904	0.055293	0.602941176470588	0.386678200692042	NPM1(5)_T	0	0
ENSG00000130303.13	BST2	0.77874	8.40005e-12	4.5909e-11	1	1	NPM1(5)_T	1	0
ENSG00000169398.19	PTK2	0.77868	1.92583e-06	6.4264e-06	1	1	NPM1(5)_T	0	0
ENSG00000134762.17	DSC3	0.77866	0.027376	0.04946	0.573529411764706	0.583044982698962	NPM1(5)_T	0	0
ENSG00000258082.1		0.77866	1.08144e-09	4.9502e-09	1	1	NPM1(5)_T	0	0
ENSG00000197506.8	SLC28A3	0.77865	0.000552588	0.0013494	1	0.985294117647059	NPM1(5)_T	0	0
ENSG00000241316.8	SUCLG2-DT	0.77858	1.03204e-05	3.1699e-05	0.970588235294118	0.926470588235294	NPM1(5)_T	0	0
ENSG00000183020.14	AP2A2	0.77835	2.86064e-38	8.3217e-37	1	1	NPM1(5)_T	0	0
ENSG00000285373.2	LINC02478	0.77819	5.22152e-05	0.00014656	0.897058823529412	0.782871972318339	NPM1(5)_T	0	0
ENSG00000280186.1		0.77802	2.35817e-07	8.6819e-07	0.985294117647059	0.865916955017301	NPM1(5)_T	0	0
ENSG00000227467.3	LINC01537	0.77772	0.00370109	0.0079114	0.823529411764706	0.750865051903114	NPM1(5)_T	0	0
ENSG00000203757.2	OR6K3	0.77749	0.0130833	0.025281	0.632352941176471	0.616782006920415	NPM1(5)_T	0	0
ENSG00000279349.1		0.77748	1.76344e-06	5.9154e-06	1	0.951557093425606	NPM1(5)_T	0	0
ENSG00000224607.4	IGKV1D-27	0.77705	0.0198387	0.036946	0.544117647058823	0.580449826989619	NPM1(5)_T	0	0
ENSG00000234511.10	C5orf58	0.777	1.51947e-12	8.8083e-12	1	0.995674740484429	NPM1(5)_T	0	0
ENSG00000137449.17	CPEB2	0.77692	8.60506e-09	3.6297e-08	1	1	NPM1(5)_T	0	0
ENSG00000226328.7	NUP50-DT	0.7769	1.59367e-21	1.6946e-20	1	1	NPM1(5)_T	0	0
ENSG00000068903.20	SIRT2	0.77667	3.14158e-49	1.7602e-47	1	1	NPM1(5)_T	0	1
ENSG00000274618.2	H4C6	0.77667	0.00415097	0.008797	0.794117647058823	0.77076124567474	NPM1(5)_T	0	0
ENSG00000166313.19	APBB1	0.77661	7.75455e-07	2.7012e-06	1	1	NPM1(5)_T	0	0
ENSG00000225099.1	ATP6V1E1P1	0.77641	5.33536e-06	1.695e-05	0.941176470588235	0.911764705882353	NPM1(5)_T	0	0
ENSG00000273289.1		0.77592	2.89025e-07	1.0548e-06	0.970588235294118	0.918685121107266	NPM1(5)_T	0	0
ENSG00000019582.15	CD74	0.77591	4.5547e-09	1.972e-08	1	1	NPM1(5)_T	1	0
ENSG00000236047.1	RPL13AP12	0.77581	4.60959e-05	0.00013043	0.911764705882353	0.823529411764706	NPM1(5)_T	0	0
ENSG00000222038.4	POTEJ	0.77549	5.58253e-06	1.7681e-05	0.867647058823529	0.889273356401384	NPM1(5)_T	0	0
ENSG00000177875.5	CCDC184	0.77541	0.000929599	0.0021943	0.838235294117647	0.830449826989619	NPM1(5)_T	0	0
ENSG00000226967.1	HAUS4P1	0.77536	0.0145627	0.027881	0.397058823529412	0.307958477508651	NPM1(5)_T	0	0
ENSG00000283296.1	MIR4256	0.775	0.0286809	0.051586	0.426470588235294	0.273356401384083	NPM1(5)_T	0	0
ENSG00000234949.2	RAB17-DT	0.77449	0.00214385	0.0047687	0.794117647058823	0.737024221453287	NPM1(5)_T	0	0
ENSG00000102554.14	KLF5	0.77438	3.10073e-06	1.0112e-05	1	0.999134948096886	NPM1(5)_T	0	1
ENSG00000229393.1		0.77438	0.000711749	0.0017106	0.75	0.619377162629758	NPM1(5)_T	0	0
ENSG00000042753.12	AP2S1	0.77418	1.1893e-24	1.5521e-23	1	1	NPM1(5)_T	0	0
ENSG00000276160.1	GGTLC5P	0.77418	0.0665649	0.10969	0.308823529411765	0.192906574394464	NPM1(5)_T	0	0
ENSG00000229314.5	ORM1	0.77408	0.0107391	0.021077	0.941176470588235	0.921280276816609	NPM1(5)_T	1	0
ENSG00000213232.2	PPP1R2P10	0.77392	0.0485648	0.0828	0.470588235294118	0.289792387543253	NPM1(5)_T	0	0
ENSG00000181218.5	H2AC25	0.77388	0.00071864	0.0017251	0.985294117647059	0.988754325259516	NPM1(5)_T	0	0
ENSG00000197892.13	KIF13B	0.77381	6.40102e-29	1.0755e-27	1	1	NPM1(5)_T	0	0
ENSG00000148600.15	CDHR1	0.7738	0.000204033	0.00053055	0.985294117647059	0.974913494809689	NPM1(5)_T	0	0
ENSG00000081803.16	CADPS2	0.77368	0.0163304	0.030942	0.661764705882353	0.698961937716263	NPM1(5)_T	0	0
ENSG00000222179.1	RN7SKP26	0.77341	1.2128e-07	4.5943e-07	0.985294117647059	0.967993079584775	NPM1(5)_T	0	0
ENSG00000232684.1	ATP11A-AS1	0.77324	8.12617e-05	0.00022254	0.955882352941177	0.905709342560554	NPM1(5)_T	0	0
ENSG00000106714.17	CNTNAP3	0.77323	0.00747063	0.015099	0.941176470588235	0.877162629757785	NPM1(5)_T	0	0
ENSG00000247596.10	TWF2	0.7732	2.05676e-32	4.2243e-31	1	1	NPM1(5)_T	0	0
ENSG00000213985.4		0.77316	8.12614e-14	5.1636e-13	1	0.996539792387543	NPM1(5)_T	0	0
ENSG00000286924.1		0.77305	0.0215147	0.039765	0.426470588235294	0.31401384083045	NPM1(5)_T	0	0
ENSG00000108819.11	PPP1R9B	0.77292	8.37322e-38	2.377e-36	1	1	NPM1(5)_T	0	0
ENSG00000168386.18	FILIP1L	0.77287	1.98089e-06	6.6033e-06	1	0.998269896193772	NPM1(5)_T	0	0
ENSG00000226098.4	SEC11B	0.77284	7.58678e-08	2.9321e-07	0.985294117647059	0.941176470588235	NPM1(5)_T	0	0
ENSG00000201533.1	RN7SKP237	0.77279	2.15093e-06	7.144e-06	0.941176470588235	0.858996539792388	NPM1(5)_T	0	0
ENSG00000266002.1		0.77262	0.153659	0.22927	0.264705882352941	0.193771626297578	NPM1(5)_T	0	0
ENSG00000254477.2		0.77239	3.68972e-09	1.6123e-08	1	0.995674740484429	NPM1(5)_T	0	0
ENSG00000224958.6	PGM5-AS1	0.77231	0.0178793	0.033605	0.470588235294118	0.419550173010381	NPM1(5)_T	0	0
ENSG00000079393.20	DUSP13	0.77199	0.00245437	0.0054064	0.779411764705882	0.825259515570934	NPM1(5)_T	0	0
ENSG00000181965.6	NEUROG1	0.77168	0.241534	0.33756	0.117647058823529	0.166955017301038	NPM1(5)_T	0	1
ENSG00000092529.25	CAPN3	0.77164	4.52972e-11	2.3336e-10	1	1	NPM1(5)_T	0	1
ENSG00000187231.14	SESTD1	0.77139	1.15612e-06	3.9532e-06	1	1	NPM1(5)_T	0	0
ENSG00000201547.1		0.77136	0.00683764	0.013928	0.573529411764706	0.464532871972318	NPM1(5)_T	0	0
ENSG00000203721.7	LINC00862	0.77132	1.90504e-07	7.0805e-07	0.985294117647059	0.974048442906574	NPM1(5)_T	0	0
ENSG00000153214.11	TMEM87B	0.77131	1.49102e-43	5.9577e-42	1	1	NPM1(5)_T	1	0
ENSG00000163431.13	LMOD1	0.7711	0.000406931	0.0010141	0.941176470588235	0.817474048442907	NPM1(5)_T	0	0
ENSG00000163235.16	TGFA	0.77106	7.11961e-06	2.2289e-05	1	0.997404844290657	NPM1(5)_T	0	0
ENSG00000260479.1		0.77102	2.62595e-06	8.6345e-06	0.955882352941177	0.864186851211073	NPM1(5)_T	0	0
ENSG00000086062.13	B4GALT1	0.77099	3.24454e-17	2.6129e-16	1	1	NPM1(5)_T	0	0
ENSG00000140067.6	FAM181A	0.7709	0.0802607	0.12962	0.264705882352941	0.231833910034602	NPM1(5)_T	0	0
ENSG00000054938.16	CHRDL2	0.77082	0.000458351	0.0011326	0.867647058823529	0.786332179930796	NPM1(5)_T	0	0
ENSG00000287726.1		0.77082	0.0390138	0.068071	0.470588235294118	0.376297577854671	NPM1(5)_T	0	0
ENSG00000258404.1	LINC02320	0.77069	0.00509111	0.010618	0.720588235294118	0.572664359861592	NPM1(5)_T	0	0
ENSG00000088832.18	FKBP1A	0.77057	4.85767e-39	1.4785e-37	1	1	NPM1(5)_T	0	0
ENSG00000241709.3	RN7SL265P	0.77051	0.0111702	0.021868	0.426470588235294	0.383217993079585	NPM1(5)_T	0	0
ENSG00000130956.14	HABP4	0.77049	5.35687e-10	2.5173e-09	1	0.998269896193772	NPM1(5)_T	0	0
ENSG00000185010.15	F8	0.77008	4.14517e-19	3.7894e-18	1	1	NPM1(5)_T	0	0
ENSG00000238005.4	LNCATV	0.76995	3.69411e-11	1.9215e-10	1	1	NPM1(5)_T	0	0
ENSG00000247774.7	PCED1B-AS1	0.7696	4.79287e-08	1.8879e-07	1	1	NPM1(5)_T	0	0
ENSG00000274297.1		0.76957	0.0172763	0.032588	0.514705882352941	0.438581314878893	NPM1(5)_T	0	0
ENSG00000286872.1		0.76951	1.78816e-06	5.9907e-06	1	0.961937716262976	NPM1(5)_T	0	0
ENSG00000256293.2	ATP6V1E1P3	0.76948	7.62143e-07	2.6577e-06	0.911764705882353	0.885813148788927	NPM1(5)_T	0	0
ENSG00000255557.1		0.76937	3.26224e-05	9.4074e-05	1	0.937716262975779	NPM1(5)_T	0	0
ENSG00000250677.1		0.76914	2.23258e-05	6.5664e-05	0.970588235294118	0.891868512110727	NPM1(5)_T	0	0
ENSG00000072682.19	P4HA2	0.76911	4.68442e-09	2.0264e-08	1	0.999134948096886	NPM1(5)_T	1	0
ENSG00000173917.10	HOXB2	0.76907	3.34395e-05	9.633e-05	1	0.998269896193772	NPM1(5)_T	0	1
ENSG00000169410.10	PTPN9	0.76886	5.51732e-42	2.004e-40	1	1	NPM1(5)_T	0	0
ENSG00000280136.2		0.76884	0.000347264	0.00087338	0.794117647058823	0.725778546712803	NPM1(5)_T	0	0
ENSG00000233087.7	RAB6D	0.76868	5.16783e-12	2.87e-11	0.985294117647059	0.967128027681661	NPM1(5)_T	0	0
ENSG00000273742.1	MIR6075	0.76842	0.00605265	0.012456	0.661764705882353	0.538062283737024	NPM1(5)_T	0	0
ENSG00000127220.6	ABHD8	0.76837	5.75582e-31	1.0818e-29	1	1	NPM1(5)_T	0	0
ENSG00000254500.1	RANP3	0.76811	1.12475e-07	4.2745e-07	0.970588235294118	0.88840830449827	NPM1(5)_T	0	0
ENSG00000286401.1		0.76809	8.76468e-09	3.6953e-08	1	0.970588235294118	NPM1(5)_T	0	0
ENSG00000173821.19	RNF213	0.76801	1.07795e-19	1.0194e-18	1	1	NPM1(5)_T	0	0
ENSG00000202514.1		0.76794	3.55655e-05	0.00010216	0.867647058823529	0.810553633217993	NPM1(5)_T	0	0
ENSG00000153060.8	TEKT5	0.76779	3.98243e-06	1.2832e-05	0.941176470588235	0.882352941176471	NPM1(5)_T	0	0
ENSG00000224751.2	SHMT1P1	0.76771	0.000565254	0.0013788	0.779411764705882	0.884948096885813	NPM1(5)_T	0	0
ENSG00000270077.1		0.76743	1.0074e-05	3.0979e-05	0.941176470588235	0.869377162629758	NPM1(5)_T	0	0
ENSG00000235945.1		0.7673	1.95999e-05	5.8063e-05	0.955882352941177	0.97923875432526	NPM1(5)_T	0	0
ENSG00000182134.16	TDRKH	0.76714	1.47679e-08	6.0914e-08	1	0.997404844290657	NPM1(5)_T	0	0
ENSG00000239839.7	DEFA3	0.76702	0.0267633	0.048455	0.955882352941177	0.937716262975779	NPM1(5)_T	0	0
ENSG00000272236.1		0.767	8.49625e-05	0.00023216	0.808823529411765	0.727508650519031	NPM1(5)_T	0	0
ENSG00000175832.13	ETV4	0.76681	7.05901e-06	2.2107e-05	1	0.988754325259516	NPM1(5)_T	0	1
ENSG00000225963.8		0.76656	3.9398e-10	1.8703e-09	1	0.993944636678201	NPM1(5)_T	0	0
ENSG00000264990.1		0.76647	0.115194	0.17859	0.264705882352941	0.190311418685121	NPM1(5)_T	0	0
ENSG00000287504.1		0.76638	0.0261301	0.04742	0.573529411764706	0.413494809688581	NPM1(5)_T	0	0
ENSG00000236562.4	IFITM3P1	0.76624	3.2239e-06	1.0495e-05	0.970588235294118	0.920415224913495	NPM1(5)_T	0	0
ENSG00000254460.1		0.76622	0.00954032	0.018912	0.529411764705882	0.369377162629758	NPM1(5)_T	0	0
ENSG00000162398.11	LEXM	0.76599	4.8758e-05	0.00013746	0.941176470588235	0.86159169550173	NPM1(5)_T	0	0
ENSG00000106785.15	TRIM14	0.76579	4.68127e-22	5.1694e-21	1	1	NPM1(5)_T	0	1
ENSG00000149646.12	CNBD2	0.76578	5.76426e-09	2.4704e-08	0.985294117647059	0.978373702422145	NPM1(5)_T	0	0
ENSG00000197385.6	ZNF860	0.76575	0.000134563	0.00035845	0.970588235294118	0.90916955017301	NPM1(5)_T	0	1
ENSG00000277855.1		0.76555	6.79695e-09	2.8938e-08	0.985294117647059	0.96280276816609	NPM1(5)_T	0	0
ENSG00000159733.14	ZFYVE28	0.76547	6.25491e-09	2.6732e-08	1	1	NPM1(5)_T	0	0
ENSG00000141968.8	VAV1	0.76542	3.43574e-36	8.8287e-35	1	1	NPM1(5)_T	0	1
ENSG00000171940.13	ZNF217	0.76512	1.50362e-23	1.8249e-22	1	1	NPM1(5)_T	0	1
ENSG00000216588.9	IGSF23	0.76508	0.0069864	0.014201	0.720588235294118	0.591695501730104	NPM1(5)_T	0	0
ENSG00000286106.1	NOTCH2NLR	0.76504	4.08607e-05	0.00011646	0.867647058823529	0.758650519031142	NPM1(5)_T	0	0
ENSG00000235440.1	RPS2P15	0.76482	2.62946e-06	8.6454e-06	1	0.93598615916955	NPM1(5)_T	0	0
ENSG00000187838.17	PLSCR3	0.76461	1.77508e-11	9.4778e-11	1	0.970588235294118	NPM1(5)_T	0	0
ENSG00000285851.1		0.76439	1.4401e-10	7.1047e-10	1	0.98961937716263	NPM1(5)_T	0	0
ENSG00000158560.14	DYNC1I1	0.76421	0.00885737	0.017666	0.897058823529412	0.807958477508651	NPM1(5)_T	0	0
ENSG00000241155.1	ARHGAP31-AS1	0.76421	3.12659e-14	2.048e-13	1	0.998269896193772	NPM1(5)_T	0	0
ENSG00000069011.16	PITX1	0.76419	0.0540063	0.091041	0.632352941176471	0.730103806228374	NPM1(5)_T	0	1
ENSG00000163719.20	MTMR14	0.76407	2.04277e-40	6.7307e-39	1	1	NPM1(5)_T	0	0
ENSG00000258316.1	KLF17P1	0.76398	0.000618864	0.0015007	0.823529411764706	0.744809688581315	NPM1(5)_T	0	0
ENSG00000182117.6	NOP10	0.76395	3.86686e-24	4.8593e-23	1	1	NPM1(5)_T	0	0
ENSG00000200408.1	RNA5SP74	0.76392	0.00256686	0.0056342	0.632352941176471	0.56401384083045	NPM1(5)_T	0	0
ENSG00000108639.8	SYNGR2	0.76377	7.31642e-36	1.8534e-34	1	1	NPM1(5)_T	0	0
ENSG00000199377.1	RNU5F-1	0.76355	0.000123532	0.00033072	1	0.997404844290657	NPM1(5)_T	0	0
ENSG00000143149.12	ALDH9A1	0.76309	3.00464e-55	2.5158e-53	1	1	NPM1(5)_T	0	0
ENSG00000279602.1		0.76308	0.000216832	0.00056229	1	0.998269896193772	NPM1(5)_T	0	0
ENSG00000155097.12	ATP6V1C1	0.76307	2.02797e-22	2.2915e-21	1	1	NPM1(5)_T	0	0
ENSG00000228264.1	PSMD8P1	0.763	1.42563e-09	6.4537e-09	1	0.992214532871972	NPM1(5)_T	0	0
ENSG00000125898.13	FAM110A	0.76252	5.30586e-17	4.2164e-16	1	1	NPM1(5)_T	0	0
ENSG00000283345.1	MPHOSPH10P3	0.76242	2.29227e-06	7.592e-06	0.911764705882353	0.917820069204152	NPM1(5)_T	0	0
ENSG00000233030.2		0.76201	2.52746e-06	8.3253e-06	1	0.988754325259516	NPM1(5)_T	0	0
ENSG00000166130.15	IKBIP	0.76181	4.70896e-19	4.2864e-18	1	1	NPM1(5)_T	0	0
ENSG00000256043.4	CTSO	0.76181	1.12129e-19	1.059e-18	1	1	NPM1(5)_T	0	0
ENSG00000187037.8	GPR141	0.76171	1.11633e-07	4.244e-07	1	0.997404844290657	NPM1(5)_T	0	0
ENSG00000197582.5	GPX1P1	0.76171	0.000270722	0.00069188	1	1	NPM1(5)_T	0	0
ENSG00000205356.10	TECPR1	0.76161	9.82305e-28	1.5352e-26	1	1	NPM1(5)_T	0	0
ENSG00000245468.4	LINC02447	0.76156	8.21129e-10	3.7952e-09	1	0.976643598615917	NPM1(5)_T	0	0
ENSG00000283213.1		0.76145	0.0338562	0.05989	0.264705882352941	0.312283737024221	NPM1(5)_T	0	0
ENSG00000279476.1		0.76138	4.73526e-05	0.00013374	0.955882352941177	0.951557093425606	NPM1(5)_T	0	0
ENSG00000111536.5	IL26	0.76125	0.0181214	0.034019	0.426470588235294	0.463667820069204	NPM1(5)_T	0	0
ENSG00000241527.1	CA15P1	0.76122	2.02749e-06	6.752e-06	1	0.966262975778547	NPM1(5)_T	0	0
ENSG00000244953.1		0.76105	0.00663939	0.013558	0.5	0.613321799307958	NPM1(5)_T	0	0
ENSG00000244607.7	CCDC13	0.76071	1.12564e-13	7.0817e-13	1	0.981833910034602	NPM1(5)_T	0	0
ENSG00000171488.15	LRRC8C	0.76056	1.37218e-20	1.3778e-19	1	1	NPM1(5)_T	1	0
ENSG00000221507.1	RNU6ATAC40P	0.76048	2.49704e-06	8.2306e-06	0.911764705882353	0.794117647058823	NPM1(5)_T	0	0
ENSG00000218357.3	LINC01644	0.76017	0.00651229	0.013313	0.647058823529412	0.527681660899654	NPM1(5)_T	0	0
ENSG00000148948.8	LRRC4C	0.75985	0.0505615	0.085854	0.382352941176471	0.477508650519031	NPM1(5)_T	0	0
ENSG00000131482.10	G6PC1	0.75958	0.00149066	0.0034105	0.691176470588235	0.679065743944637	NPM1(5)_T	0	0
ENSG00000158470.5	B4GALT5	0.7595	5.33983e-15	3.6907e-14	1	1	NPM1(5)_T	1	0
ENSG00000185915.5	KLHL34	0.75946	0.00917589	0.018255	0.617647058823529	0.570069204152249	NPM1(5)_T	0	0
ENSG00000151715.8	TMEM45B	0.7593	1.59341e-08	6.5567e-08	1	0.998269896193772	NPM1(5)_T	0	0
ENSG00000185761.11	ADAMTSL5	0.75883	1.43777e-05	4.3325e-05	1	0.975778546712803	NPM1(5)_T	0	0
ENSG00000278999.1		0.75874	9.8727e-06	3.0393e-05	0.955882352941177	0.929065743944637	NPM1(5)_T	0	0
ENSG00000138246.17	DNAJC13	0.7585	7.14977e-19	6.427e-18	1	1	NPM1(5)_T	0	0
ENSG00000282951.1		0.75836	5.05439e-10	2.3799e-09	1	0.972318339100346	NPM1(5)_T	0	0
ENSG00000204592.9	HLA-E	0.75833	1.94487e-23	2.342e-22	1	1	NPM1(5)_T	1	0
ENSG00000261170.2		0.75814	8.39553e-07	2.9144e-06	1	0.943771626297578	NPM1(5)_T	0	0
ENSG00000260971.4		0.75804	0.0182947	0.03432	0.602941176470588	0.407439446366782	NPM1(5)_T	0	0
ENSG00000197324.9	LRP10	0.758	8.16007e-25	1.0769e-23	1	1	NPM1(5)_T	1	0
ENSG00000164309.15	CMYA5	0.75772	6.4567e-08	2.5126e-07	1	0.999134948096886	NPM1(5)_T	0	0
ENSG00000258573.6	RNASE11-AS1	0.75758	0.0431404	0.074521	0.279411764705882	0.589965397923875	NPM1(5)_T	0	0
ENSG00000148219.17	ASTN2	0.75732	4.14003e-06	1.3319e-05	0.985294117647059	0.964532871972318	NPM1(5)_T	0	0
ENSG00000250734.2		0.75727	4.99206e-07	1.775e-06	1	0.931660899653979	NPM1(5)_T	0	0
ENSG00000258101.2		0.75727	7.12425e-09	3.0282e-08	1	0.993944636678201	NPM1(5)_T	0	0
ENSG00000285616.1		0.75717	0.00336113	0.0072359	0.632352941176471	0.718858131487889	NPM1(5)_T	0	0
ENSG00000126858.18	RHOT1	0.75715	7.27584e-40	2.332e-38	1	1	NPM1(5)_T	0	0
ENSG00000138308.6	PLA2G12B	0.75696	0.00444984	0.0093766	0.602941176470588	0.468858131487889	NPM1(5)_T	0	0
ENSG00000239247.3	RN7SL589P	0.75685	0.00972923	0.019245	0.588235294117647	0.504325259515571	NPM1(5)_T	0	0
ENSG00000258171.2	LINC02412	0.75681	0.0289815	0.052083	0.441176470588235	0.404844290657439	NPM1(5)_T	0	0
ENSG00000229255.1		0.75675	0.124545	0.19111	0.25	0.176470588235294	NPM1(5)_T	0	0
ENSG00000182685.7	BRICD5	0.75665	3.21727e-15	2.2614e-14	1	1	NPM1(5)_T	0	0
ENSG00000222432.1		0.75657	0.0167996	0.031758	0.338235294117647	0.326124567474048	NPM1(5)_T	0	0
ENSG00000236596.1	CRLF3P1	0.75656	0.0178125	0.033493	0.411764705882353	0.322664359861592	NPM1(5)_T	0	0
ENSG00000213204.8		0.75653	4.31083e-11	2.2257e-10	1	0.981833910034602	NPM1(5)_T	0	0
ENSG00000105649.10	RAB3A	0.75652	4.04618e-11	2.0958e-10	1	0.999134948096886	NPM1(5)_T	0	0
ENSG00000277282.1	IGHV1OR21-1	0.75635	0.0637817	0.10561	0.279411764705882	0.294982698961938	NPM1(5)_T	0	0
ENSG00000263513.5	FAM72C	0.75628	5.05226e-07	1.7954e-06	1	0.974048442906574	NPM1(5)_T	0	0
ENSG00000174776.11	WDR49	0.75622	6.59006e-07	2.3154e-06	1	0.995674740484429	NPM1(5)_T	0	0
ENSG00000252700.1	RNU7-110P	0.75622	0.00336556	0.0072437	0.529411764705882	0.52681660899654	NPM1(5)_T	0	0
ENSG00000115008.6	IL1A	0.75619	0.00520008	0.010827	0.970588235294118	0.905709342560554	NPM1(5)_T	0	0
ENSG00000134698.11	AGO4	0.75614	3.29542e-33	7.1806e-32	1	1	NPM1(5)_T	0	0
ENSG00000204439.4	C6orf47	0.75586	5.035e-33	1.0818e-31	1	0.999134948096886	NPM1(5)_T	0	0
ENSG00000242993.1	RPL32P25	0.75582	0.00226047	0.0050097	0.661764705882353	0.542387543252595	NPM1(5)_T	0	0
ENSG00000077549.19	CAPZB	0.75553	1.90585e-56	1.7077e-54	1	1	NPM1(5)_T	0	0
ENSG00000230583.7	GTF2IRD1P1	0.75545	5.29309e-09	2.2756e-08	0.985294117647059	0.976643598615917	NPM1(5)_T	0	0
ENSG00000263105.1		0.75487	0.000315538	0.00079848	0.720588235294118	0.666089965397924	NPM1(5)_T	0	0
ENSG00000167210.17	LOXHD1	0.75482	0.00247144	0.0054397	1	0.982698961937716	NPM1(5)_T	0	0
ENSG00000286569.1		0.75416	0.0121798	0.023674	0.632352941176471	0.554498269896194	NPM1(5)_T	0	0
ENSG00000215482.3	CALM2P3	0.75406	2.12169e-13	1.3088e-12	1	0.987889273356401	NPM1(5)_T	0	0
ENSG00000284286.1	MIR718	0.75395	0.0513006	0.086977	0.308823529411765	0.234429065743945	NPM1(5)_T	0	0
ENSG00000231307.1	RPS3P2	0.75384	2.94121e-06	9.6173e-06	0.985294117647059	0.922145328719723	NPM1(5)_T	0	0
ENSG00000110047.18	EHD1	0.75367	1.07349e-16	8.3504e-16	1	1	NPM1(5)_T	0	0
ENSG00000259250.1		0.75366	1.77383e-13	1.0996e-12	1	0.993079584775087	NPM1(5)_T	0	0
ENSG00000135655.16	USP15	0.75357	3.10069e-25	4.1961e-24	1	1	NPM1(5)_T	0	0
ENSG00000238227.8	TMEM250	0.75354	1.75601e-16	1.3465e-15	1	1	NPM1(5)_T	0	0
ENSG00000229224.2		0.75342	0.0341861	0.060419	0.352941176470588	0.279411764705882	NPM1(5)_T	0	0
ENSG00000144591.19	GMPPA	0.75341	3.71812e-32	7.5122e-31	1	1	NPM1(5)_T	0	0
ENSG00000226816.3		0.75334	0.0140931	0.027055	0.867647058823529	0.907439446366782	NPM1(5)_T	0	0
ENSG00000165694.10	FRMD7	0.75332	0.0113414	0.022173	0.529411764705882	0.61159169550173	NPM1(5)_T	0	0
ENSG00000248112.1		0.75325	0.0872579	0.13959	0.323529411764706	0.20242214532872	NPM1(5)_T	0	0
ENSG00000054523.18	KIF1B	0.75296	2.27489e-14	1.5062e-13	1	1	NPM1(5)_T	0	0
ENSG00000261043.5		0.75268	0.0235853	0.04324	0.441176470588235	0.294117647058824	NPM1(5)_T	0	0
ENSG00000225683.6	PACRG-AS3	0.7526	0.114575	0.17777	0.294117647058824	0.268166089965398	NPM1(5)_T	0	0
ENSG00000141179.14	PCTP	0.75253	1.63213e-28	2.6751e-27	1	1	NPM1(5)_T	0	0
ENSG00000238755.3	LINC02006	0.75231	0.00515104	0.010734	0.602941176470588	0.511245674740484	NPM1(5)_T	0	0
ENSG00000135148.12	TRAFD1	0.75218	8.49828e-32	1.6798e-30	1	1	NPM1(5)_T	0	1
ENSG00000179674.4	ARL14	0.75199	0.108534	0.16946	0.25	0.19636678200692	NPM1(5)_T	0	0
ENSG00000115263.15	GCG	0.75192	0.052106	0.088195	0.352941176470588	0.412629757785467	NPM1(5)_T	0	0
ENSG00000197406.7	DIO3	0.75188	0.162191	0.24029	0.205882352941176	0.230103806228374	NPM1(5)_T	0	0
ENSG00000152056.17	AP1S3	0.75176	3.38055e-11	1.7652e-10	1	1	NPM1(5)_T	0	0
ENSG00000155893.13	PXYLP1	0.75155	3.02272e-11	1.5852e-10	1	1	NPM1(5)_T	0	0
ENSG00000143933.19	CALM2	0.75133	5.30427e-35	1.2839e-33	1	1	NPM1(5)_T	0	0
ENSG00000185372.3	OR2V1	0.75116	0.127942	0.19565	0.220588235294118	0.237024221453287	NPM1(5)_T	0	0
ENSG00000278008.1	PPP1R26P4	0.75106	0.0264546	0.047931	0.367647058823529	0.244809688581315	NPM1(5)_T	0	0
ENSG00000279118.1		0.75101	2.9445e-07	1.0735e-06	0.970588235294118	0.932525951557093	NPM1(5)_T	0	0
ENSG00000258620.2		0.75076	1.56846e-05	4.7041e-05	0.926470588235294	0.914359861591695	NPM1(5)_T	0	0
ENSG00000239605.11	STPG4	0.75075	3.99508e-09	1.74e-08	1	0.980968858131488	NPM1(5)_T	0	0
ENSG00000264278.1	ZNF236-DT	0.75074	8.69752e-25	1.1448e-23	1	0.999134948096886	NPM1(5)_T	0	0
ENSG00000131620.17	ANO1	0.75071	0.0769753	0.1249	0.411764705882353	0.45242214532872	NPM1(5)_T	0	0
ENSG00000135912.11	TTLL4	0.75066	4.42297e-26	6.2981e-25	1	1	NPM1(5)_T	0	0
ENSG00000260777.1		0.75063	0.00696654	0.014167	0.470588235294118	0.432525951557093	NPM1(5)_T	0	0
ENSG00000205333.5	GOLGA2P1	0.75054	0.092636	0.14725	0.161764705882353	0.200692041522491	NPM1(5)_T	0	0
ENSG00000106333.13	PCOLCE	0.75047	5.2479e-13	3.1492e-12	1	1	NPM1(5)_T	0	0
ENSG00000239911.2	PRKAG2-AS1	0.75041	2.31614e-10	1.1208e-09	1	0.998269896193772	NPM1(5)_T	0	0
ENSG00000234754.2	LINC02817	0.75017	0.122964	0.18906	0.161764705882353	0.204152249134948	NPM1(5)_T	0	0
ENSG00000156076.10	WIF1	0.75013	0.0311044	0.055474	0.308823529411765	0.449826989619377	NPM1(5)_T	0	0
ENSG00000146112.12	PPP1R18	0.75008	7.53636e-24	9.3136e-23	1	1	NPM1(5)_T	0	0
ENSG00000151704.16	KCNJ1	0.75006	9.0221e-08	3.462e-07	1	0.987024221453287	NPM1(5)_T	0	0
ENSG00000227619.3		0.74976	0.0011622	0.0027023	0.661764705882353	0.754325259515571	NPM1(5)_T	0	0
ENSG00000235371.1		0.74943	3.46191e-05	9.953e-05	0.823529411764706	0.826989619377163	NPM1(5)_T	0	0
ENSG00000278954.1		0.74926	4.78113e-05	0.00013495	0.808823529411765	0.820934256055363	NPM1(5)_T	0	0
ENSG00000231718.1	LINC02789	0.74919	0.190052	0.27556	0.102941176470588	0.167820069204152	NPM1(5)_T	0	0
ENSG00000261327.5		0.74898	0.046719	0.079988	0.514705882352941	0.544117647058823	NPM1(5)_T	0	0
ENSG00000254901.8	BORCS8	0.74892	3.76178e-24	4.7326e-23	1	1	NPM1(5)_T	0	0
ENSG00000102580.15	DNAJC3	0.74869	3.95277e-21	4.1006e-20	1	1	NPM1(5)_T	0	0
ENSG00000238221.1		0.7485	9.40311e-09	3.9518e-08	0.985294117647059	0.974913494809689	NPM1(5)_T	0	0
ENSG00000287812.1		0.74846	0.000892376	0.0021122	0.779411764705882	0.730968858131488	NPM1(5)_T	0	0
ENSG00000105976.16	MET	0.74844	0.00713862	0.014484	0.867647058823529	0.921280276816609	NPM1(5)_T	1	1
ENSG00000167608.12	TMC4	0.7483	6.3612e-12	3.5036e-11	1	1	NPM1(5)_T	0	0
ENSG00000127946.17	HIP1	0.74827	2.73566e-11	1.4421e-10	1	1	NPM1(5)_T	0	0
ENSG00000229291.1	LINC02768	0.74804	0.00205761	0.0045906	0.691176470588235	0.51643598615917	NPM1(5)_T	0	0
ENSG00000251482.1	AKIRIN2P1	0.74802	0.00229658	0.0050836	0.705882352941177	0.551903114186851	NPM1(5)_T	0	0
ENSG00000272563.1		0.74793	0.00142757	0.0032751	0.647058823529412	0.589100346020761	NPM1(5)_T	0	0
ENSG00000257534.1		0.74775	0.000106503	0.00028744	0.941176470588235	0.829584775086505	NPM1(5)_T	0	0
ENSG00000261652.3	PIERCE2	0.74759	1.25713e-09	5.7146e-09	1	0.993079584775087	NPM1(5)_T	0	0
ENSG00000278517.1	MIR6865	0.74754	2.65627e-05	7.7449e-05	0.911764705882353	0.748269896193772	NPM1(5)_T	0	0
ENSG00000012223.13	LTF	0.74705	0.00703981	0.0143	1	0.993944636678201	NPM1(5)_T	1	1
ENSG00000187068.3	C3orf70	0.74647	0.000314615	0.00079632	0.970588235294118	0.935121107266436	NPM1(5)_T	0	0
ENSG00000143632.14	ACTA1	0.74628	4.43858e-11	2.2893e-10	1	0.999134948096886	NPM1(5)_T	0	0
ENSG00000236747.3	LINC01282	0.74617	0.144825	0.21778	0.205882352941176	0.17560553633218	NPM1(5)_T	0	0
ENSG00000274215.1		0.74609	4.99649e-06	1.5932e-05	0.911764705882353	0.914359861591695	NPM1(5)_T	0	0
ENSG00000264272.1		0.74595	0.000131002	0.00034967	0.882352941176471	0.698096885813149	NPM1(5)_T	0	0
ENSG00000279304.1		0.74575	0.001036	0.002429	0.676470588235294	0.663494809688581	NPM1(5)_T	0	0
ENSG00000140853.16	NLRC5	0.7456	9.96247e-17	7.7671e-16	1	1	NPM1(5)_T	0	1
ENSG00000287195.1		0.74556	3.73787e-06	1.2074e-05	1	0.982698961937716	NPM1(5)_T	0	0
ENSG00000241128.2	OR14A2	0.74551	0.202537	0.29083	0.0735294117647059	0.192906574394464	NPM1(5)_T	0	0
ENSG00000237520.1	LINC02971	0.74548	1.54149e-06	5.2057e-06	0.985294117647059	0.919550173010381	NPM1(5)_T	0	0
ENSG00000123213.23	NLN	0.74523	7.71902e-17	6.0656e-16	1	1	NPM1(5)_T	0	0
ENSG00000286025.1	FAM246C	0.745	1.59654e-05	4.7829e-05	1	0.921280276816609	NPM1(5)_T	0	0
ENSG00000199023.3	MIR339	0.74445	0.00015643	0.00041274	0.808823529411765	0.704152249134948	NPM1(5)_T	0	0
ENSG00000226582.1	UBE2V1P5	0.7444	0.0160585	0.030463	0.455882352941176	0.341695501730104	NPM1(5)_T	0	0
ENSG00000262979.1		0.74432	1.26652e-05	3.8437e-05	1	0.936851211072664	NPM1(5)_T	0	0
ENSG00000215156.5		0.74418	2.50085e-08	1.012e-07	1	0.999134948096886	NPM1(5)_T	0	0
ENSG00000280417.1		0.74397	6.30049e-06	1.9837e-05	0.970588235294118	0.846020761245675	NPM1(5)_T	0	0
ENSG00000128594.8	LRRC4	0.7439	4.48148e-06	1.4371e-05	1	1	NPM1(5)_T	0	0
ENSG00000167578.18	RAB4B	0.7438	3.47551e-16	2.6144e-15	1	0.996539792387543	NPM1(5)_T	0	0
ENSG00000234282.1		0.74371	0.00113357	0.0026423	0.970588235294118	0.789792387543253	NPM1(5)_T	0	0
ENSG00000269971.1		0.74356	9.39548e-09	3.949e-08	0.985294117647059	0.98356401384083	NPM1(5)_T	0	0
ENSG00000274428.1	RNVU1-25	0.74354	0.0640123	0.10593	0.558823529411765	0.612456747404844	NPM1(5)_T	0	0
ENSG00000258919.1		0.74346	0.015529	0.029556	0.558823529411765	0.533737024221453	NPM1(5)_T	0	0
ENSG00000286575.1		0.74317	0.000241915	0.00062325	0.823529411764706	0.715397923875433	NPM1(5)_T	0	0
ENSG00000143450.18	OAZ3	0.74309	9.19355e-11	4.6119e-10	1	0.994809688581315	NPM1(5)_T	0	0
ENSG00000113119.13	TMCO6	0.74308	3.25535e-33	7.0967e-32	1	1	NPM1(5)_T	0	0
ENSG00000249744.1	ZCCHC10P2	0.74308	0.10665	0.1669	0.205882352941176	0.19636678200692	NPM1(5)_T	0	0
ENSG00000237868.1		0.74307	0.00223946	0.0049668	0.632352941176471	0.508650519031142	NPM1(5)_T	0	0
ENSG00000008056.14	SYN1	0.74298	0.000142152	0.00037741	1	0.998269896193772	NPM1(5)_T	0	0
ENSG00000288302.1		0.74282	3.98079e-12	2.2276e-11	1	0.997404844290657	NPM1(5)_T	0	0
ENSG00000158125.10	XDH	0.74281	0.0335775	0.059449	0.691176470588235	0.635813148788927	NPM1(5)_T	0	0
ENSG00000107290.14	SETX	0.7425	1.94595e-30	3.563e-29	1	1	NPM1(5)_T	0	0
ENSG00000229781.1	RRN3P4	0.74247	0.000964958	0.0022725	0.970588235294118	0.883217993079585	NPM1(5)_T	0	0
ENSG00000105889.16	STEAP1B	0.74244	0.000310581	0.00078692	0.852941176470588	0.872837370242215	NPM1(5)_T	0	0
ENSG00000273860.1		0.74243	0.00463893	0.0097415	0.544117647058823	0.469723183391003	NPM1(5)_T	0	0
ENSG00000140285.12	FGF7	0.7424	0.00864191	0.017269	0.852941176470588	0.891868512110727	NPM1(5)_T	0	0
ENSG00000248677.2	LINC02102	0.74232	2.08286e-06	6.9297e-06	1	0.900519031141868	NPM1(5)_T	0	0
ENSG00000273136.7	NBPF26	0.74225	8.62267e-14	5.4725e-13	1	1	NPM1(5)_T	0	0
ENSG00000152592.14	DMP1	0.74219	0.0808691	0.13052	0.191176470588235	0.30363321799308	NPM1(5)_T	0	0
ENSG00000262420.3	TXNDC11-AS1	0.74214	2.02535e-10	9.8421e-10	1	0.997404844290657	NPM1(5)_T	0	0
ENSG00000188585.9	CLEC20A	0.74192	0.0404348	0.070287	0.720588235294118	0.544982698961938	NPM1(5)_T	0	0
ENSG00000008118.10	CAMK1G	0.74183	0.0604928	0.10071	0.411764705882353	0.469723183391003	NPM1(5)_T	0	0
ENSG00000133136.4	GNG5B	0.74151	4.34445e-08	1.718e-07	0.970588235294118	0.938581314878893	NPM1(5)_T	0	0
ENSG00000075303.13	SLC25A40	0.74133	2.89928e-19	2.6717e-18	1	1	NPM1(5)_T	0	0
ENSG00000235595.1	GAPDHP23	0.74133	0.0756668	0.12301	0.455882352941176	0.311418685121107	NPM1(5)_T	0	0
ENSG00000227395.1	EIF2AP4	0.74124	0.0913093	0.14538	0.294117647058824	0.209342560553633	NPM1(5)_T	0	0
ENSG00000116406.19	EDEM3	0.74109	9.9625e-18	8.3136e-17	1	1	NPM1(5)_T	1	0
ENSG00000082781.12	ITGB5	0.74105	4.94703e-05	0.00013939	1	1	NPM1(5)_T	1	0
ENSG00000130724.9	CHMP2A	0.74087	1.11334e-37	3.1288e-36	1	1	NPM1(5)_T	0	0
ENSG00000104325.7	DECR1	0.74079	1.43002e-37	3.9774e-36	1	1	NPM1(5)_T	0	0
ENSG00000272573.6	MUSTN1	0.74052	1.61854e-05	4.8452e-05	0.941176470588235	0.817474048442907	NPM1(5)_T	0	0
ENSG00000145088.9	EAF2	0.74046	2.90151e-18	2.5084e-17	1	1	NPM1(5)_T	0	1
ENSG00000243660.11	ZNF487	0.74045	3.77658e-25	5.0846e-24	1	1	NPM1(5)_T	0	1
ENSG00000259772.6	LINC03034	0.74034	5.44339e-11	2.7876e-10	1	0.993079584775087	NPM1(5)_T	0	0
ENSG00000127129.10	EDN2	0.74032	0.00196049	0.0043921	0.602941176470588	0.65916955017301	NPM1(5)_T	0	0
ENSG00000255595.5		0.74022	0.0146328	0.028003	0.588235294117647	0.435121107266436	NPM1(5)_T	0	0
ENSG00000164808.17	SPIDR	0.74009	3.93665e-31	7.49e-30	1	1	NPM1(5)_T	0	0
ENSG00000204429.4		0.73997	0.0575422	0.096368	0.352941176470588	0.332179930795848	NPM1(5)_T	0	0
ENSG00000272211.1		0.73977	7.80633e-07	2.7188e-06	1	1	NPM1(5)_T	0	0
ENSG00000259950.1		0.73972	2.80053e-05	8.1411e-05	0.970588235294118	0.929065743944637	NPM1(5)_T	0	0
ENSG00000108479.12	GALK1	0.73971	2.68078e-18	2.322e-17	1	1	NPM1(5)_T	0	0
ENSG00000169154.7	GOT1L1	0.73971	0.13283	0.20201	0.176470588235294	0.184256055363322	NPM1(5)_T	0	0
ENSG00000260148.1	CPNE2-DT	0.73969	1.45437e-05	4.3807e-05	0.926470588235294	0.826124567474048	NPM1(5)_T	0	0
ENSG00000100345.22	MYH9	0.7396	1.19915e-37	3.3615e-36	1	1	NPM1(5)_T	1	0
ENSG00000241172.3	RN7SL70P	0.73947	0.007267	0.014723	0.602941176470588	0.515570934256055	NPM1(5)_T	0	0
ENSG00000135404.12	CD63	0.73942	1.45358e-24	1.8838e-23	1	1	NPM1(5)_T	1	0
ENSG00000182584.6		0.73917	0.00127594	0.0029495	0.691176470588235	0.548442906574394	NPM1(5)_T	0	0
ENSG00000253813.1	COX6B1P4	0.73908	0.228341	0.32212	0.25	0.195501730103806	NPM1(5)_T	0	0
ENSG00000263189.1		0.73903	0.072875	0.11899	0.220588235294118	0.281141868512111	NPM1(5)_T	0	0
ENSG00000105397.14	TYK2	0.73887	3.23969e-44	1.34e-42	1	1	NPM1(5)_T	0	0
ENSG00000270640.1		0.73887	7.91377e-06	2.4637e-05	1	0.998269896193772	NPM1(5)_T	0	0
ENSG00000040487.13	SLC66A1	0.73865	1.84208e-24	2.3729e-23	1	1	NPM1(5)_T	0	0
ENSG00000179038.8		0.73865	8.12952e-08	3.133e-07	1	0.984429065743945	NPM1(5)_T	0	0
ENSG00000287001.1		0.7386	0.0743386	0.12107	0.294117647058824	0.32439446366782	NPM1(5)_T	0	0
ENSG00000269153.1	LYPLA2P2	0.73852	2.8596e-05	8.3036e-05	0.823529411764706	0.783737024221453	NPM1(5)_T	0	0
ENSG00000111145.8	ELK3	0.7385	7.67837e-25	1.0157e-23	1	1	NPM1(5)_T	0	1
ENSG00000235808.1	MYL6P2	0.7385	0.000119088	0.00031928	0.852941176470588	0.755190311418685	NPM1(5)_T	0	0
ENSG00000250197.1	HMGN1P15	0.73835	7.05349e-05	0.00019468	0.941176470588235	0.794117647058823	NPM1(5)_T	0	0
ENSG00000244142.1	ATP6V0CP2	0.73833	0.002996	0.0065085	0.544117647058823	0.490484429065744	NPM1(5)_T	0	0
ENSG00000233191.2		0.73832	0.00430056	0.0090881	0.735294117647059	0.626297577854671	NPM1(5)_T	0	0
ENSG00000198113.3	TOR4A	0.73803	3.81918e-18	3.2713e-17	1	1	NPM1(5)_T	0	0
ENSG00000202081.1	RNU6-1280P	0.73794	0.000101769	0.00027548	0.970588235294118	0.866782006920415	NPM1(5)_T	0	0
ENSG00000136478.8	TEX2	0.73793	8.79034e-21	8.9265e-20	1	1	NPM1(5)_T	0	0
ENSG00000171492.14	LRRC8D	0.73781	3.00046e-28	4.838e-27	1	1	NPM1(5)_T	0	0
ENSG00000091536.19	MYO15A	0.73778	5.86461e-11	2.9947e-10	1	0.999134948096886	NPM1(5)_T	0	0
ENSG00000253105.6		0.73767	0.012896	0.024952	0.441176470588235	0.422145328719723	NPM1(5)_T	0	0
ENSG00000235674.2	LDHAP2	0.7376	1.13736e-07	4.3199e-07	1	0.998269896193772	NPM1(5)_T	0	0
ENSG00000171608.16	PIK3CD	0.73759	1.70347e-27	2.6264e-26	1	1	NPM1(5)_T	0	0
ENSG00000102055.7	PPP1R2C	0.73755	0.183256	0.26707	0.294117647058824	0.227508650519031	NPM1(5)_T	0	0
ENSG00000138459.9	SLC35A5	0.73751	1.21436e-21	1.3027e-20	1	1	NPM1(5)_T	0	0
ENSG00000204791.10	SMPD5	0.73723	3.44059e-05	9.8943e-05	1	0.972318339100346	NPM1(5)_T	0	0
ENSG00000281920.1		0.73721	0.0346669	0.061179	0.411764705882353	0.331314878892734	NPM1(5)_T	0	0
ENSG00000189013.14	KIR2DL4	0.73716	6.00423e-05	0.00016742	1	0.958477508650519	NPM1(5)_T	0	0
ENSG00000178718.7	RPP25	0.7371	2.07352e-06	6.8992e-06	1	0.999134948096886	NPM1(5)_T	0	0
ENSG00000234906.11	APOC2	0.73704	0.00210522	0.0046891	0.573529411764706	0.64878892733564	NPM1(5)_T	0	0
ENSG00000287692.1		0.73692	0.134532	0.20426	0.235294117647059	0.247404844290657	NPM1(5)_T	0	0
ENSG00000242193.11	CRYZL2P	0.73668	6.23569e-07	2.1954e-06	1	0.98961937716263	NPM1(5)_T	0	0
ENSG00000230071.2	RPL4P6	0.73638	1.82684e-12	1.0495e-11	1	0.999134948096886	NPM1(5)_T	0	0
ENSG00000224083.1	MTCO1P11	0.73601	3.77435e-06	1.218e-05	1	0.98961937716263	NPM1(5)_T	0	0
ENSG00000255306.1		0.73584	6.90043e-14	4.4057e-13	1	1	NPM1(5)_T	0	0
ENSG00000096088.16	PGC	0.73563	7.46103e-05	0.00020527	0.941176470588235	0.877162629757785	NPM1(5)_T	0	0
ENSG00000130561.17	SAG	0.73562	3.73881e-06	1.2076e-05	0.970588235294118	0.976643598615917	NPM1(5)_T	0	0
ENSG00000261338.2		0.73556	3.12834e-18	2.6982e-17	1	0.998269896193772	NPM1(5)_T	0	0
ENSG00000233471.2	KRT18P62	0.73551	0.0200548	0.037305	0.441176470588235	0.369377162629758	NPM1(5)_T	0	0
ENSG00000189167.12	ZAR1L	0.73549	6.04172e-06	1.9063e-05	0.926470588235294	0.924740484429066	NPM1(5)_T	0	0
ENSG00000286999.1		0.73543	1.6231e-08	6.6758e-08	1	0.960207612456747	NPM1(5)_T	0	0
ENSG00000105887.11	MTPN	0.73514	4.22677e-35	1.0265e-33	1	1	NPM1(5)_T	0	1
ENSG00000235499.1		0.73504	2.04323e-21	2.1649e-20	1	1	NPM1(5)_T	0	0
ENSG00000174307.7	PHLDA3	0.73496	5.7145e-06	1.8079e-05	1	0.997404844290657	NPM1(5)_T	0	0
ENSG00000243675.1	RPL35AP9	0.73494	0.0153178	0.0292	0.485294117647059	0.372837370242215	NPM1(5)_T	0	0
ENSG00000197555.9	SIPA1L1	0.73476	5.82831e-12	3.2188e-11	1	1	NPM1(5)_T	0	0
ENSG00000107984.10	DKK1	0.73474	0.106557	0.1668	0.338235294117647	0.424740484429066	NPM1(5)_T	0	0
ENSG00000286459.1		0.73455	0.0333881	0.059148	0.411764705882353	0.275951557093426	NPM1(5)_T	0	0
ENSG00000140416.23	TPM1	0.73452	9.16989e-09	3.8585e-08	1	0.999134948096886	NPM1(5)_T	0	0
ENSG00000105556.11	MIER2	0.7344	1.9425e-25	2.6626e-24	1	1	NPM1(5)_T	0	1
ENSG00000278881.2		0.73398	1.35902e-05	4.1068e-05	0.970588235294118	0.930795847750865	NPM1(5)_T	0	0
ENSG00000174021.11	GNG5	0.73345	7.41711e-21	7.556e-20	1	1	NPM1(5)_T	0	0
ENSG00000109511.12	ANXA10	0.73341	0.00151898	0.003472	0.705882352941177	0.701557093425606	NPM1(5)_T	0	0
ENSG00000137745.12	MMP13	0.73318	0.0976524	0.15435	0.264705882352941	0.430795847750865	NPM1(5)_T	1	0
ENSG00000129355.7	CDKN2D	0.73305	3.63808e-11	1.8945e-10	1	1	NPM1(5)_T	0	0
ENSG00000224846.3	NQO2-AS1	0.73304	1.74231e-05	5.1987e-05	0.955882352941177	0.894463667820069	NPM1(5)_T	0	0
ENSG00000140450.9	ARRDC4	0.73281	5.35279e-11	2.7431e-10	1	1	NPM1(5)_T	0	0
ENSG00000271143.1		0.73272	0.100427	0.15829	0.264705882352941	0.193771626297578	NPM1(5)_T	0	0
ENSG00000163661.4	PTX3	0.7327	3.60443e-05	0.00010349	1	0.999134948096886	NPM1(5)_T	0	0
ENSG00000285898.1		0.73262	0.21528	0.30652	0.294117647058824	0.170415224913495	NPM1(5)_T	0	0
ENSG00000287575.1		0.73241	0.000492695	0.0012112	0.882352941176471	0.747404844290657	NPM1(5)_T	0	0
ENSG00000288393.1	ZNF75CP	0.73239	0.00025353	0.0006513	0.970588235294118	0.955017301038062	NPM1(5)_T	0	0
ENSG00000154822.18	PLCL2	0.73181	2.66864e-16	2.0251e-15	1	1	NPM1(5)_T	0	0
ENSG00000250413.1	SLC2A9-AS1	0.73178	0.00268563	0.0058788	0.941176470588235	0.677335640138408	NPM1(5)_T	0	0
ENSG00000167494.9	NOS2P2	0.73175	0.0085383	0.01708	0.705882352941177	0.519896193771626	NPM1(5)_T	0	0
ENSG00000177731.16	FLII	0.73159	2.60404e-47	1.2951e-45	1	1	NPM1(5)_T	0	0
ENSG00000108813.11	DLX4	0.73154	1.93649e-07	7.1884e-07	1	0.994809688581315	NPM1(5)_T	0	1
ENSG00000109133.13	TMEM33	0.73099	5.32141e-28	8.4493e-27	1	1	NPM1(5)_T	0	0
ENSG00000086730.17	LAT2	0.73097	1.3094e-13	8.1962e-13	1	1	NPM1(5)_T	0	0
ENSG00000277790.1		0.73074	0.0475944	0.08132	0.308823529411765	0.304498269896194	NPM1(5)_T	0	0
ENSG00000269335.6	IKBKG	0.7307	8.97512e-41	3.0173e-39	1	1	NPM1(5)_T	0	1
ENSG00000251204.1		0.73069	0.00252671	0.0055524	0.676470588235294	0.596020761245675	NPM1(5)_T	0	0
ENSG00000223062.1	RNU6-1245P	0.73053	0.0136486	0.026272	0.529411764705882	0.364186851211073	NPM1(5)_T	0	0
ENSG00000287852.1		0.73044	0.0696417	0.11424	0.220588235294118	0.240484429065744	NPM1(5)_T	0	0
ENSG00000268282.1	ARPC1AP2	0.7301	0.000295617	0.00075096	0.735294117647059	0.738754325259516	NPM1(5)_T	0	0
ENSG00000112679.14	DUSP22	0.7299	6.344e-27	9.4677e-26	1	1	NPM1(5)_T	0	0
ENSG00000142484.7	TM4SF5	0.72987	0.0600652	0.10009	0.235294117647059	0.274221453287197	NPM1(5)_T	0	0
ENSG00000176984.6		0.72983	0.0999584	0.15764	0.176470588235294	0.224048442906574	NPM1(5)_T	0	0
ENSG00000149761.9	NUDT22	0.72979	8.11559e-34	1.8336e-32	1	1	NPM1(5)_T	0	0
ENSG00000210176.1	MT-TH	0.72978	0.282354	0.38403	0.220588235294118	0.215397923875433	NPM1(5)_T	0	0
ENSG00000171067.11	C11orf24	0.72972	1.24097e-19	1.1703e-18	1	1	NPM1(5)_T	1	0
ENSG00000206337.12	HCP5	0.7297	6.99983e-09	2.977e-08	1	1	NPM1(5)_T	0	0
ENSG00000259843.2	HEATR3-AS1	0.72963	0.0149991	0.028649	0.426470588235294	0.345155709342561	NPM1(5)_T	0	0
ENSG00000240253.6	FAR2P3	0.72951	0.050492	0.085752	0.367647058823529	0.294982698961938	NPM1(5)_T	0	0
ENSG00000108518.8	PFN1	0.72946	1.89906e-24	2.4435e-23	1	1	NPM1(5)_T	1	0
ENSG00000187605.15	TET3	0.72928	3.23548e-38	9.3634e-37	1	1	NPM1(5)_T	0	1
ENSG00000068323.17	TFE3	0.72923	6.94034e-32	1.3792e-30	1	1	NPM1(5)_T	0	1
ENSG00000108599.15	AKAP10	0.72922	6.69237e-39	2.0177e-37	1	1	NPM1(5)_T	0	0
ENSG00000240535.8		0.72902	0.000204144	0.0005308	0.823529411764706	0.800173010380623	NPM1(5)_T	0	0
ENSG00000117118.10	SDHB	0.72898	2.95285e-47	1.4637e-45	1	1	NPM1(5)_T	0	0
ENSG00000256723.1		0.72875	1.57685e-06	5.3187e-06	0.970588235294118	0.936851211072664	NPM1(5)_T	0	0
ENSG00000213252.3		0.72865	1.30396e-06	4.435e-06	0.955882352941177	0.884948096885813	NPM1(5)_T	0	0
ENSG00000261330.1	PPIAP50	0.72846	0.039274	0.068471	0.352941176470588	0.418685121107266	NPM1(5)_T	0	0
ENSG00000287175.1		0.72837	0.00067002	0.0016163	0.823529411764706	0.84083044982699	NPM1(5)_T	0	0
ENSG00000228013.1	IL6R-AS1	0.72827	4.7475e-06	1.5182e-05	1	0.988754325259516	NPM1(5)_T	0	0
ENSG00000286535.1		0.72823	1.04285e-14	7.0541e-14	1	0.997404844290657	NPM1(5)_T	0	0
ENSG00000141255.13	SPATA22	0.7276	0.24582	0.34255	0.191176470588235	0.284602076124567	NPM1(5)_T	0	0
ENSG00000117245.13	KIF17	0.72758	0.000655286	0.0015832	1	0.98961937716263	NPM1(5)_T	0	0
ENSG00000225018.1		0.72752	0.000828896	0.0019712	0.691176470588235	0.637543252595156	NPM1(5)_T	0	0
ENSG00000155749.13	FLACC1	0.72731	1.25183e-11	6.7599e-11	1	0.998269896193772	NPM1(5)_T	0	0
ENSG00000254441.1	EIF2S2P6	0.72722	3.99908e-07	1.4383e-06	1	0.958477508650519	NPM1(5)_T	0	0
ENSG00000255476.1		0.72709	0.00727731	0.014742	0.632352941176471	0.550173010380623	NPM1(5)_T	0	0
ENSG00000225187.1		0.72698	1.58053e-07	5.9236e-07	1	0.975778546712803	NPM1(5)_T	0	0
ENSG00000197576.14	HOXA4	0.7268	0.000711738	0.0017106	0.955882352941177	0.856401384083045	NPM1(5)_T	0	1
ENSG00000259130.2		0.72675	0.0012563	0.0029073	0.808823529411765	0.765570934256055	NPM1(5)_T	0	0
ENSG00000005471.19	ABCB4	0.72638	5.14455e-06	1.6372e-05	1	0.993079584775087	NPM1(5)_T	0	0
ENSG00000229509.1		0.7259	0.00997217	0.019697	0.544117647058823	0.417820069204152	NPM1(5)_T	0	0
ENSG00000232682.2		0.7259	0.00597949	0.012317	0.823529411764706	0.745674740484429	NPM1(5)_T	0	0
ENSG00000237711.1	MTCO3P11	0.72583	2.3616e-06	7.8072e-06	1	0.985294117647059	NPM1(5)_T	0	0
ENSG00000281183.1	NPTN-IT1	0.72565	4.32036e-12	2.4122e-11	1	0.999134948096886	NPM1(5)_T	0	0
ENSG00000104413.18	ESRP1	0.72564	0.0511668	0.086776	0.455882352941176	0.554498269896194	NPM1(5)_T	0	0
ENSG00000167702.13	KIFC2	0.72549	3.59374e-14	2.3444e-13	1	1	NPM1(5)_T	0	0
ENSG00000229357.1	CYCSP51	0.72529	0.0101727	0.020054	0.485294117647059	0.374567474048443	NPM1(5)_T	0	0
ENSG00000231508.1	RPL34P20	0.7252	0.000365775	0.0009173	0.897058823529412	0.911764705882353	NPM1(5)_T	0	0
ENSG00000242732.4	RTL5	0.72517	1.62063e-06	5.4614e-06	1	1	NPM1(5)_T	0	0
ENSG00000157637.13	SLC38A10	0.72502	2.23199e-17	1.8158e-16	1	1	NPM1(5)_T	0	0
ENSG00000217078.1		0.72502	0.000144646	0.00038365	0.897058823529412	0.773356401384083	NPM1(5)_T	0	0
ENSG00000101425.14	BPI	0.72479	0.00481325	0.010081	1	0.994809688581315	NPM1(5)_T	0	0
ENSG00000205106.4	LINC02716	0.72449	0.00735969	0.014894	0.588235294117647	0.493079584775087	NPM1(5)_T	0	0
ENSG00000268288.1		0.72439	0.0140183	0.026925	0.470588235294118	0.376297577854671	NPM1(5)_T	0	0
ENSG00000163513.19	TGFBR2	0.72424	1.48327e-18	1.306e-17	1	1	NPM1(5)_T	1	0
ENSG00000258667.2	HIF1A-AS3	0.72423	3.67269e-06	1.1875e-05	1	0.996539792387543	NPM1(5)_T	0	0
ENSG00000145220.14	LYAR	0.72412	2.87693e-21	3.0146e-20	1	1	NPM1(5)_T	0	1
ENSG00000223462.2		0.72397	7.23448e-06	2.2634e-05	0.985294117647059	0.914359861591695	NPM1(5)_T	0	0
ENSG00000271725.1		0.72381	8.68259e-08	3.336e-07	0.985294117647059	0.963667820069204	NPM1(5)_T	0	0
ENSG00000184743.13	ATL3	0.72371	1.17683e-30	2.1761e-29	1	1	NPM1(5)_T	0	0
ENSG00000211933.2	IGHV6-1	0.72354	0.00156572	0.0035697	0.985294117647059	0.988754325259516	NPM1(5)_T	0	0
ENSG00000240385.1	RPS29P20	0.72334	0.000940592	0.0022185	0.838235294117647	0.694636678200692	NPM1(5)_T	0	0
ENSG00000251087.3	ALG1L3P	0.72287	0.00824906	0.016547	0.647058823529412	0.552768166089965	NPM1(5)_T	0	0
ENSG00000099365.11	STX1B	0.72273	6.23133e-08	2.428e-07	1	0.999134948096886	NPM1(5)_T	0	0
ENSG00000266106.1		0.72251	0.0684785	0.11256	0.279411764705882	0.262110726643599	NPM1(5)_T	0	0
ENSG00000226340.1	USP8P2	0.72249	0.00254045	0.0055807	0.794117647058823	0.647058823529412	NPM1(5)_T	0	0
ENSG00000127419.17	TMEM175	0.72237	1.29046e-31	2.5262e-30	1	1	NPM1(5)_T	0	0
ENSG00000240484.1	RPL31P6	0.72236	0.00711474	0.014438	0.588235294117647	0.508650519031142	NPM1(5)_T	0	0
ENSG00000172349.17	IL16	0.72188	3.92161e-17	3.139e-16	1	1	NPM1(5)_T	0	0
ENSG00000255458.7	SMIM14-DT	0.72155	4.11856e-10	1.9514e-09	1	0.987024221453287	NPM1(5)_T	0	0
ENSG00000140612.14	SEC11A	0.72152	2.39885e-40	7.8634e-39	1	1	NPM1(5)_T	0	0
ENSG00000136866.14	ZFP37	0.72143	0.00113702	0.0026499	0.970588235294118	0.928200692041522	NPM1(5)_T	0	1
ENSG00000285707.1		0.72133	0.10506	0.16475	0.323529411764706	0.179930795847751	NPM1(5)_T	0	0
ENSG00000134757.5	DSG3	0.72128	0.173905	0.25538	0.220588235294118	0.269031141868512	NPM1(5)_T	0	0
ENSG00000136238.18	RAC1	0.72105	2.17322e-36	5.6555e-35	1	1	NPM1(5)_T	0	0
ENSG00000204006.10	C1orf185	0.72105	0.163916	0.24239	0.102941176470588	0.200692041522491	NPM1(5)_T	0	0
ENSG00000287111.1		0.72101	0.0233691	0.042867	0.426470588235294	0.336505190311419	NPM1(5)_T	0	0
ENSG00000105352.10	CEACAM4	0.72098	3.86382e-06	1.246e-05	1	1	NPM1(5)_T	0	0
ENSG00000111252.11	SH2B3	0.7209	4.71728e-15	3.2711e-14	1	1	NPM1(5)_T	0	0
ENSG00000135899.19	SP110	0.7204	3.97441e-23	4.6851e-22	1	1	NPM1(5)_T	0	1
ENSG00000155099.8	PIP4P2	0.7204	4.24159e-14	2.7529e-13	1	1	NPM1(5)_T	0	0
ENSG00000140795.13	MYLK3	0.72039	1.04287e-06	3.5846e-06	1	0.993079584775087	NPM1(5)_T	0	0
ENSG00000235840.1		0.72032	0.0144964	0.02776	0.544117647058823	0.448961937716263	NPM1(5)_T	0	0
ENSG00000273174.1		0.72025	1.13056e-07	4.2955e-07	1	1	NPM1(5)_T	0	0
ENSG00000232375.1		0.7201	0.01343	0.025886	0.441176470588235	0.403114186851211	NPM1(5)_T	0	0
ENSG00000224160.1	CICP10	0.71981	0.00560712	0.011608	0.602941176470588	0.494809688581315	NPM1(5)_T	0	0
ENSG00000141540.11	TTYH2	0.7194	3.02976e-14	1.9875e-13	1	1	NPM1(5)_T	1	0
ENSG00000279394.1		0.71925	5.14244e-06	1.637e-05	0.970588235294118	0.936851211072664	NPM1(5)_T	0	0
ENSG00000155886.11	SLC24A2	0.71915	0.0442852	0.076286	0.367647058823529	0.472318339100346	NPM1(5)_T	0	0
ENSG00000215196.5	BASP1-AS1	0.71914	8.26639e-05	0.00022616	1	0.950692041522491	NPM1(5)_T	0	0
ENSG00000127507.18	ADGRE2	0.71912	3.44268e-15	2.4127e-14	1	1	NPM1(5)_T	0	0
ENSG00000164197.12	RNF180	0.71908	0.0376183	0.065867	0.485294117647059	0.531141868512111	NPM1(5)_T	0	0
ENSG00000112246.10	SIM1	0.71884	0.0231464	0.042485	0.514705882352941	0.559688581314879	NPM1(5)_T	0	1
ENSG00000269546.1	CLIC4P2	0.71875	0.00681159	0.01388	0.544117647058823	0.515570934256055	NPM1(5)_T	0	0
ENSG00000279759.1		0.71875	6.36509e-14	4.0785e-13	1	1	NPM1(5)_T	0	0
ENSG00000151229.13	SLC2A13	0.7187	8.28444e-09	3.5027e-08	1	1	NPM1(5)_T	1	0
ENSG00000100652.5	SLC10A1	0.71861	1.00054e-05	3.0778e-05	1	0.987024221453287	NPM1(5)_T	0	0
ENSG00000172757.13	CFL1	0.7182	2.58423e-26	3.7297e-25	1	1	NPM1(5)_T	0	0
ENSG00000284677.1		0.71783	8.625e-07	2.9897e-06	0.985294117647059	0.912629757785467	NPM1(5)_T	0	0
ENSG00000248780.1	ARL4AP2	0.71762	3.48386e-05	0.00010014	0.970588235294118	0.90916955017301	NPM1(5)_T	0	0
ENSG00000075073.15	TACR2	0.7175	6.29094e-09	2.6881e-08	1	0.990484429065744	NPM1(5)_T	0	0
ENSG00000180921.7	FAM83H	0.71729	1.66762e-06	5.6104e-06	1	1	NPM1(5)_T	0	0
ENSG00000164219.10	PGGT1B	0.71718	2.06221e-23	2.4773e-22	1	1	NPM1(5)_T	0	0
ENSG00000214754.3	SRSF8CP	0.71687	0.135742	0.2059	0.191176470588235	0.208477508650519	NPM1(5)_T	0	0
ENSG00000234390.4	USP27X-DT	0.71685	6.22214e-10	2.9067e-09	1	0.982698961937716	NPM1(5)_T	0	0
ENSG00000258976.1		0.71683	0.0043323	0.0091479	0.691176470588235	0.551038062283737	NPM1(5)_T	0	0
ENSG00000137267.6	TUBB2A	0.71681	0.000273764	0.00069898	1	1	NPM1(5)_T	0	0
ENSG00000283644.1	ETDC	0.71671	0.00030731	0.00077903	0.823529411764706	0.719723183391003	NPM1(5)_T	0	0
ENSG00000173432.12	SAA1	0.71666	0.0528475	0.089315	0.485294117647059	0.469723183391003	NPM1(5)_T	0	0
ENSG00000238000.1	PSME2P1	0.71652	1.11657e-14	7.5357e-14	1	0.999134948096886	NPM1(5)_T	0	0
ENSG00000170619.10	COMMD5	0.71637	4.97696e-39	1.5128e-37	1	1	NPM1(5)_T	0	0
ENSG00000227117.6	HORMAD2-AS1	0.71618	7.89562e-06	2.4584e-05	1	0.961072664359862	NPM1(5)_T	0	0
ENSG00000251259.1		0.71607	4.35283e-11	2.2464e-10	1	1	NPM1(5)_T	0	0
ENSG00000287743.1		0.71599	0.000146984	0.00038945	0.779411764705882	0.716262975778547	NPM1(5)_T	0	0
ENSG00000287237.1		0.7159	6.26055e-05	0.0001741	0.955882352941177	0.858131487889273	NPM1(5)_T	0	0
ENSG00000117151.13	CTBS	0.71587	1.05087e-24	1.3775e-23	1	1	NPM1(5)_T	0	0
ENSG00000232295.7		0.71575	2.46543e-07	9.0571e-07	1	0.98961937716263	NPM1(5)_T	0	0
ENSG00000253709.1	IGHV1-14	0.71574	0.048884	0.083277	0.411764705882353	0.326124567474048	NPM1(5)_T	0	0
ENSG00000186103.5	ARGFX	0.71573	0.000669205	0.0016144	0.735294117647059	0.663494809688581	NPM1(5)_T	0	1
ENSG00000213450.4	VDAC1P7	0.71545	0.0163795	0.031023	0.382352941176471	0.397058823529412	NPM1(5)_T	0	0
ENSG00000265260.2	RN7SL74P	0.71538	0.147478	0.22126	0.367647058823529	0.363321799307958	NPM1(5)_T	0	0
ENSG00000233360.4	PDXP-DT	0.71521	1.02961e-07	3.9293e-07	1	0.98356401384083	NPM1(5)_T	0	0
ENSG00000102290.22	PCDH11X	0.71514	0.135539	0.20565	0.25	0.195501730103806	NPM1(5)_T	0	0
ENSG00000068724.17	TTC7A	0.71488	2.03842e-30	3.7262e-29	1	1	NPM1(5)_T	0	0
ENSG00000122042.10	UBL3	0.71481	3.68546e-25	4.9664e-24	1	1	NPM1(5)_T	0	0
ENSG00000200879.1	SNORD14E	0.71443	0.000676862	0.0016316	0.985294117647059	0.984429065743945	NPM1(5)_T	0	0
ENSG00000272908.1		0.71439	2.92058e-07	1.0653e-06	1	0.992214532871972	NPM1(5)_T	0	0
ENSG00000228097.1	MTATP6P11	0.71436	1.49873e-05	4.5068e-05	1	0.971453287197232	NPM1(5)_T	0	0
ENSG00000204054.14	LINC00963	0.71428	2.22041e-19	2.0606e-18	1	1	NPM1(5)_T	0	0
ENSG00000165527.7	ARF6	0.71426	1.42721e-27	2.2104e-26	1	1	NPM1(5)_T	0	0
ENSG00000250031.1	PTPN11P2	0.71424	5.20112e-07	1.8457e-06	1	0.993944636678201	NPM1(5)_T	0	0
ENSG00000272789.1		0.71424	0.00186345	0.0041896	0.941176470588235	0.724913494809689	NPM1(5)_T	0	0
ENSG00000260298.2	ACTG1P16	0.71415	5.79582e-05	0.00016195	0.852941176470588	0.775086505190311	NPM1(5)_T	0	0
ENSG00000204619.8	PPP1R11	0.71414	1.96034e-35	4.8479e-34	1	1	NPM1(5)_T	0	0
ENSG00000199598.1	RNU6-859P	0.71394	0.0215687	0.03985	0.485294117647059	0.448096885813149	NPM1(5)_T	0	0
ENSG00000176595.4	KBTBD11	0.7138	2.32965e-06	7.7095e-06	1	1	NPM1(5)_T	0	0
ENSG00000188710.3	QRFP	0.71354	1.4692e-08	6.0623e-08	1	0.990484429065744	NPM1(5)_T	0	0
ENSG00000079950.14	STX7	0.71349	3.64727e-22	4.0576e-21	1	1	NPM1(5)_T	0	0
ENSG00000058799.15	YIPF1	0.71346	1.5137e-54	1.1874e-52	1	1	NPM1(5)_T	0	0
ENSG00000255394.4		0.71343	0.136892	0.20743	0.205882352941176	0.199826989619377	NPM1(5)_T	0	0
ENSG00000178199.14	ZC3H12D	0.71329	9.15208e-13	5.3985e-12	1	0.999134948096886	NPM1(5)_T	0	0
ENSG00000135930.14	EIF4E2	0.71321	8.46687e-77	3.2635e-74	1	1	NPM1(5)_T	0	0
ENSG00000242241.3	RN7SL306P	0.71301	0.000922144	0.0021777	0.823529411764706	0.728373702422145	NPM1(5)_T	0	0
ENSG00000244071.1	RPL9P33	0.71297	0.000124737	0.00033375	0.970588235294118	0.926470588235294	NPM1(5)_T	0	0
ENSG00000266824.1		0.71296	1.48579e-05	4.4703e-05	0.926470588235294	0.836505190311419	NPM1(5)_T	0	0
ENSG00000228634.1		0.71286	5.65125e-07	1.9987e-06	1	0.993944636678201	NPM1(5)_T	0	0
ENSG00000144908.14	ALDH1L1	0.7127	0.00254974	0.0055997	0.558823529411765	0.771626297577855	NPM1(5)_T	0	0
ENSG00000167767.14	KRT80	0.7127	0.00192123	0.0043102	1	0.950692041522491	NPM1(5)_T	0	0
ENSG00000130304.17	SLC27A1	0.71246	4.13582e-20	4.0218e-19	1	1	NPM1(5)_T	0	0
ENSG00000281327.2	LINC01338	0.71232	0.0258092	0.046883	0.514705882352941	0.423010380622837	NPM1(5)_T	0	0
ENSG00000228196.1	PTPN2P1	0.71229	5.10223e-08	2.0052e-07	1	0.974913494809689	NPM1(5)_T	0	0
ENSG00000252798.1		0.71223	0.099853	0.15748	0.25	0.198961937716263	NPM1(5)_T	0	0
ENSG00000271581.1		0.71214	9.79892e-07	3.3765e-06	0.985294117647059	0.95242214532872	NPM1(5)_T	0	0
ENSG00000228432.1	DHFRP2	0.71187	0.0380689	0.066586	0.411764705882353	0.292387543252595	NPM1(5)_T	0	0
ENSG00000185070.11	FLRT2	0.71148	0.0387255	0.06761	0.544117647058823	0.685121107266436	NPM1(5)_T	1	0
ENSG00000111348.9	ARHGDIB	0.71141	1.09781e-30	2.0325e-29	1	1	NPM1(5)_T	0	0
ENSG00000235444.2	PSMB3P2	0.71138	0.04572	0.078502	0.294117647058824	0.247404844290657	NPM1(5)_T	0	0
ENSG00000224579.1		0.71121	0.000188713	0.00049289	0.985294117647059	0.956747404844291	NPM1(5)_T	0	0
ENSG00000177453.7	NIM1K	0.71103	9.90352e-11	4.9559e-10	1	0.998269896193772	NPM1(5)_T	0	0
ENSG00000155090.15	KLF10	0.711	1.41134e-08	5.8305e-08	1	1	NPM1(5)_T	0	1
ENSG00000258461.5		0.71084	5.32872e-06	1.6931e-05	0.985294117647059	0.928200692041522	NPM1(5)_T	0	0
ENSG00000230735.1		0.71068	0.000183435	0.00047969	0.926470588235294	0.926470588235294	NPM1(5)_T	0	0
ENSG00000115129.14	TP53I3	0.71066	1.88224e-17	1.5388e-16	1	1	NPM1(5)_T	0	0
ENSG00000222536.1	RNU2-39P	0.71065	0.0388854	0.067868	0.411764705882353	0.300173010380623	NPM1(5)_T	0	0
ENSG00000143079.15	CTTNBP2NL	0.71063	1.87548e-06	6.2659e-06	1	0.996539792387543	NPM1(5)_T	0	0
ENSG00000202412.1	RNY3P13	0.71048	0.0217936	0.040219	0.441176470588235	0.397923875432526	NPM1(5)_T	0	0
ENSG00000109846.9	CRYAB	0.71003	0.00416704	0.0088268	0.617647058823529	0.871107266435986	NPM1(5)_T	0	0
ENSG00000202430.1	RNA5SP88	0.71	0.0863584	0.13828	0.397058823529412	0.366782006920415	NPM1(5)_T	0	0
ENSG00000223467.2	CALM1P1	0.70979	0.00614271	0.012629	0.661764705882353	0.591695501730104	NPM1(5)_T	0	0
ENSG00000153714.6	LURAP1L	0.70975	0.0510619	0.086621	0.5	0.511245674740484	NPM1(5)_T	0	0
ENSG00000287188.1		0.70973	1.17313e-05	3.5755e-05	1	0.929930795847751	NPM1(5)_T	0	0
ENSG00000185722.18	ANKFY1	0.70963	4.98488e-30	8.9082e-29	1	1	NPM1(5)_T	0	0
ENSG00000200295.1	RNU6-527P	0.70963	0.196239	0.28325	0.161764705882353	0.191176470588235	NPM1(5)_T	0	0
ENSG00000198843.13	SELENOT	0.70952	2.00406e-38	5.8719e-37	1	1	NPM1(5)_T	0	0
ENSG00000163406.11	SLC15A2	0.7093	1.58435e-10	7.7886e-10	1	1	NPM1(5)_T	1	0
ENSG00000173137.12	ADCK5	0.70918	7.2809e-21	7.4206e-20	1	1	NPM1(5)_T	0	0
ENSG00000196277.16	GRM7	0.70908	0.00644744	0.013197	0.573529411764706	0.730968858131488	NPM1(5)_T	0	0
ENSG00000240108.1	NCOR1P1	0.70905	0.0822318	0.1324	0.191176470588235	0.23356401384083	NPM1(5)_T	0	0
ENSG00000004961.15	HCCS	0.70897	1.05212e-40	3.5264e-39	1	1	NPM1(5)_T	0	0
ENSG00000288349.1		0.70882	0.000918706	0.0021702	0.852941176470588	0.801038062283737	NPM1(5)_T	0	0
ENSG00000163958.14	ZDHHC19	0.70873	0.000877324	0.0020791	1	0.976643598615917	NPM1(5)_T	0	1
ENSG00000072786.13	STK10	0.70836	1.16531e-29	2.0425e-28	1	1	NPM1(5)_T	0	0
ENSG00000251332.1	PSME2P4	0.7082	4.29081e-07	1.537e-06	0.985294117647059	0.970588235294118	NPM1(5)_T	0	0
ENSG00000197622.13	CDC42SE1	0.70819	1.72956e-24	2.2312e-23	1	1	NPM1(5)_T	0	0
ENSG00000197043.14	ANXA6	0.70817	7.36923e-11	3.7298e-10	1	1	NPM1(5)_T	0	0
ENSG00000279741.1		0.70815	0.0194168	0.036237	0.838235294117647	0.578719723183391	NPM1(5)_T	0	0
ENSG00000043462.13	LCP2	0.70801	1.39244e-29	2.4339e-28	1	1	NPM1(5)_T	0	0
ENSG00000106823.12	ECM2	0.70798	0.000113895	0.00030623	1	0.97318339100346	NPM1(5)_T	0	0
ENSG00000126822.17	PLEKHG3	0.70788	8.40051e-06	2.6087e-05	1	1	NPM1(5)_T	0	0
ENSG00000164970.15	FAM219A	0.70761	1.21614e-27	1.8933e-26	1	1	NPM1(5)_T	0	0
ENSG00000214900.11	LINC01588	0.70748	8.22605e-12	4.4969e-11	1	1	NPM1(5)_T	0	0
ENSG00000274197.1		0.70718	0.00240592	0.0053076	0.779411764705882	0.684256055363322	NPM1(5)_T	0	0
ENSG00000250475.1	RPL6P11	0.70699	0.129081	0.19711	0.294117647058824	0.173875432525952	NPM1(5)_T	0	0
ENSG00000205352.11	PRR13	0.70698	1.40065e-40	4.6562e-39	1	1	NPM1(5)_T	0	0
ENSG00000273851.1		0.70696	0.161642	0.23962	0.279411764705882	0.214532871972318	NPM1(5)_T	0	0
ENSG00000286156.1	BMS1P23	0.70688	0.000525304	0.0012863	0.852941176470588	0.788062283737024	NPM1(5)_T	0	0
ENSG00000170381.14	SEMA3E	0.70681	0.0867612	0.13887	0.25	0.353806228373702	NPM1(5)_T	0	0
ENSG00000114395.11	CYB561D2	0.70679	2.87198e-32	5.8449e-31	1	1	NPM1(5)_T	0	0
ENSG00000115762.16	PLEKHB2	0.70668	3.40799e-29	5.8204e-28	1	1	NPM1(5)_T	0	0
ENSG00000272183.1		0.70664	3.73831e-07	1.3491e-06	1	0.978373702422145	NPM1(5)_T	0	0
ENSG00000105605.7	CACNG7	0.70641	0.0646793	0.10693	0.367647058823529	0.323529411764706	NPM1(5)_T	0	0
ENSG00000206635.1	RNU6-1062P	0.70603	0.00372817	0.0079647	0.735294117647059	0.63840830449827	NPM1(5)_T	0	0
ENSG00000133321.11	PLAAT4	0.7058	1.38993e-11	7.4722e-11	1	1	NPM1(5)_T	0	0
ENSG00000257569.1	GSTP1P1	0.70579	1.21688e-05	3.7016e-05	0.823529411764706	0.751730103806228	NPM1(5)_T	0	0
ENSG00000286896.1		0.70575	0.00481696	0.010088	0.735294117647059	0.569204152249135	NPM1(5)_T	0	0
ENSG00000278513.1		0.70568	0.00460428	0.0096742	0.720588235294118	0.713667820069204	NPM1(5)_T	0	0
ENSG00000163472.19	TMEM79	0.70561	6.17535e-12	3.405e-11	1	0.999134948096886	NPM1(5)_T	0	0
ENSG00000199366.1		0.70555	0.00352995	0.0075767	0.617647058823529	0.641003460207612	NPM1(5)_T	0	0
ENSG00000225177.6	NHSL1-AS1	0.70554	1.33845e-09	6.0731e-09	1	1	NPM1(5)_T	0	0
ENSG00000145779.8	TNFAIP8	0.70543	2.23579e-15	1.5878e-14	1	1	NPM1(5)_T	0	0
ENSG00000163749.17	CCDC158	0.70535	0.000150694	0.0003984	0.970588235294118	0.884948096885813	NPM1(5)_T	0	0
ENSG00000143553.11	SNAPIN	0.70524	4.4191e-22	4.892e-21	1	1	NPM1(5)_T	0	0
ENSG00000198873.12	GRK5	0.70524	7.91542e-11	3.9927e-10	1	1	NPM1(5)_T	0	0
ENSG00000253577.2		0.70516	0.0280961	0.05062	0.514705882352941	0.401384083044983	NPM1(5)_T	0	0
ENSG00000127947.16	PTPN12	0.70502	5.53097e-23	6.4603e-22	1	1	NPM1(5)_T	0	0
ENSG00000119979.18	DENND10	0.7045	2.81693e-21	2.9524e-20	1	1	NPM1(5)_T	0	0
ENSG00000265660.1	MIR4664	0.70401	8.64459e-05	0.00023603	0.970588235294118	0.838235294117647	NPM1(5)_T	0	0
ENSG00000269050.1		0.70398	1.62932e-07	6.0973e-07	0.970588235294118	0.912629757785467	NPM1(5)_T	0	0
ENSG00000228433.2	OR7E23P	0.70388	0.0205323	0.038121	0.470588235294118	0.390138408304498	NPM1(5)_T	0	0
ENSG00000266555.1	MIR3145	0.70387	0.144697	0.21762	0.308823529411765	0.21280276816609	NPM1(5)_T	0	0
ENSG00000275709.1		0.70377	4.86425e-05	0.00013716	0.955882352941177	0.908304498269896	NPM1(5)_T	0	0
ENSG00000243147.8	MRPL33	0.70374	1.31802e-16	1.0185e-15	1	1	NPM1(5)_T	0	0
ENSG00000090924.15	PLEKHG2	0.70369	1.97923e-11	1.0528e-10	1	1	NPM1(5)_T	0	0
ENSG00000122884.12	P4HA1	0.70359	7.5362e-23	8.7295e-22	1	1	NPM1(5)_T	1	0
ENSG00000177234.7	LINC01561	0.70336	0.173023	0.25419	0.220588235294118	0.207612456747405	NPM1(5)_T	0	0
ENSG00000285540.1		0.70331	0.0200362	0.037275	0.514705882352941	0.341695501730104	NPM1(5)_T	0	0
ENSG00000283959.1		0.7033	1.89109e-09	8.4766e-09	1	0.996539792387543	NPM1(5)_T	0	0
ENSG00000125149.12	PHAF1	0.70326	2.66703e-23	3.18e-22	1	1	NPM1(5)_T	0	0
ENSG00000214513.4	NOTO	0.70309	0.0194035	0.036214	0.220588235294118	0.447231833910035	NPM1(5)_T	0	1
ENSG00000251633.3	GYG1P1	0.703	0.000133748	0.00035645	0.911764705882353	0.810553633217993	NPM1(5)_T	0	0
ENSG00000265246.1		0.70273	0.073318	0.11961	0.264705882352941	0.219723183391003	NPM1(5)_T	0	0
ENSG00000287116.1		0.70263	0.00414314	0.0087816	0.441176470588235	0.538927335640138	NPM1(5)_T	0	0
ENSG00000287226.1		0.70233	0.0179072	0.033651	0.470588235294118	0.427335640138408	NPM1(5)_T	0	0
ENSG00000258021.1		0.70232	0.0177221	0.033343	0.426470588235294	0.3780276816609	NPM1(5)_T	0	0
ENSG00000270269.1	IMMP1LP1	0.70227	1.45485e-06	4.9257e-06	0.970588235294118	0.967993079584775	NPM1(5)_T	0	0
ENSG00000162771.8	GARIN4	0.70226	0.0393064	0.068525	0.382352941176471	0.417820069204152	NPM1(5)_T	0	0
ENSG00000261786.1		0.70205	0.00686623	0.013982	0.838235294117647	0.674740484429066	NPM1(5)_T	0	0
ENSG00000238009.6		0.70203	0.00656984	0.013425	0.897058823529412	0.705882352941177	NPM1(5)_T	0	0
ENSG00000251811.1		0.70197	0.0247595	0.045167	0.426470588235294	0.347750865051903	NPM1(5)_T	0	0
ENSG00000278275.2		0.70188	0.000141143	0.00037491	1	0.947231833910035	NPM1(5)_T	0	0
ENSG00000248930.1	CHP1P1	0.70187	0.000205307	0.00053358	0.926470588235294	0.798442906574394	NPM1(5)_T	0	0
ENSG00000158828.8	PINK1	0.70185	1.38614e-21	1.4813e-20	1	1	NPM1(5)_T	0	1
ENSG00000152894.15	PTPRK	0.70182	0.000614717	0.0014915	1	0.993079584775087	NPM1(5)_T	1	0
ENSG00000128524.5	ATP6V1F	0.70169	6.74902e-19	6.0778e-18	1	1	NPM1(5)_T	0	0
ENSG00000124593.16		0.70168	8.95989e-08	3.4388e-07	1	0.98356401384083	NPM1(5)_T	0	0
ENSG00000261857.7	MIA	0.70163	0.00165195	0.0037472	0.838235294117647	0.666955017301038	NPM1(5)_T	0	0
ENSG00000259720.2		0.70161	0.0004676	0.001154	0.75	0.697231833910035	NPM1(5)_T	0	0
ENSG00000256021.1	ELOCP31	0.70157	6.19398e-07	2.1812e-06	1	0.981833910034602	NPM1(5)_T	0	0
ENSG00000225968.7	ELFN1	0.70153	0.00214083	0.0047622	0.882352941176471	0.871107266435986	NPM1(5)_T	1	0
ENSG00000239799.1	ITIH4-AS1	0.70147	0.000725551	0.0017405	0.705882352941177	0.617647058823529	NPM1(5)_T	0	0
ENSG00000284948.1		0.70146	6.76857e-05	0.00018739	0.955882352941177	0.926470588235294	NPM1(5)_T	0	0
ENSG00000150275.19	PCDH15	0.70132	0.190597	0.27627	0.294117647058824	0.362456747404844	NPM1(5)_T	1	0
ENSG00000271079.1	CTAGE15	0.70132	0.014892	0.02846	0.602941176470588	0.454152249134948	NPM1(5)_T	0	0
ENSG00000238084.4		0.70129	3.96462e-10	1.8814e-09	1	0.969723183391003	NPM1(5)_T	0	0
ENSG00000148153.14	INIP	0.70125	1.6439e-27	2.5354e-26	1	1	NPM1(5)_T	0	0
ENSG00000198373.13	WWP2	0.70115	3.65833e-54	2.7866e-52	1	1	NPM1(5)_T	0	1
ENSG00000119408.17	NEK6	0.7011	7.80591e-16	5.7122e-15	1	1	NPM1(5)_T	0	0
ENSG00000078900.15	TP73	0.70086	0.000305627	0.00077494	1	0.991349480968858	NPM1(5)_T	0	1
ENSG00000119138.4	KLF9	0.70084	1.93258e-05	5.7297e-05	1	1	NPM1(5)_T	0	1
ENSG00000186352.9	ANKRD37	0.70084	1.08338e-11	5.8751e-11	1	0.999134948096886	NPM1(5)_T	0	0
ENSG00000134864.10	GGACT	0.70064	9.83355e-13	5.7875e-12	1	1	NPM1(5)_T	0	0
ENSG00000240964.3	RN7SL751P	0.70064	0.237295	0.33268	0.161764705882353	0.183391003460208	NPM1(5)_T	0	0
ENSG00000166128.13	RAB8B	0.70057	9.16589e-12	5.0003e-11	1	1	NPM1(5)_T	0	0
ENSG00000212283.1	SNORD89	0.70057	3.95202e-09	1.7219e-08	1	0.992214532871972	NPM1(5)_T	0	0
ENSG00000198853.12	RUSC2	0.70047	1.09511e-11	5.9358e-11	1	1	NPM1(5)_T	0	0
ENSG00000172375.14	C2CD2L	0.70044	1.60954e-24	2.0787e-23	1	1	NPM1(5)_T	0	0
ENSG00000238777.1	RNU7-141P	0.70028	0.111784	0.17395	0.470588235294118	0.237024221453287	NPM1(5)_T	0	0
ENSG00000255355.1	PATL1-DT	0.7002	0.00115892	0.0026953	0.720588235294118	0.657439446366782	NPM1(5)_T	0	0
ENSG00000113108.19	APBB3	0.70011	1.07203e-18	9.535e-18	1	1	NPM1(5)_T	0	1
ENSG00000233431.1	LINC02596	0.70011	0.0585521	0.097839	0.397058823529412	0.394463667820069	NPM1(5)_T	0	0
ENSG00000234213.1	FHP1	0.70004	0.0021025	0.0046835	0.676470588235294	0.606401384083045	NPM1(5)_T	0	0
ENSG00000151276.23	MAGI1	0.70001	0.0241823	0.044221	0.676470588235294	0.793252595155709	NPM1(5)_T	0	0
ENSG00000127124.16	HIVEP3	0.69991	6.47588e-11	3.2922e-10	1	1	NPM1(5)_T	0	1
ENSG00000256358.1	RPL31P57	0.69974	0.0687716	0.11299	0.294117647058824	0.281141868512111	NPM1(5)_T	0	0
ENSG00000120051.15	CFAP58	0.69972	4.10161e-08	1.6261e-07	1	0.985294117647059	NPM1(5)_T	0	0
ENSG00000280424.1		0.69972	3.80285e-05	0.0001088	0.985294117647059	0.95242214532872	NPM1(5)_T	0	0
ENSG00000256658.1		0.69959	1.86715e-05	5.5486e-05	0.955882352941177	0.943771626297578	NPM1(5)_T	0	0
ENSG00000182901.17	RGS7	0.69945	0.0251732	0.045855	0.5	0.500865051903114	NPM1(5)_T	0	1
ENSG00000112715.25	VEGFA	0.69936	4.80088e-06	1.5339e-05	1	1	NPM1(5)_T	0	1
ENSG00000132274.16	TRIM22	0.69928	6.06605e-16	4.4764e-15	1	1	NPM1(5)_T	0	1
ENSG00000285888.1		0.69926	0.000321521	0.00081242	0.985294117647059	0.885813148788927	NPM1(5)_T	0	0
ENSG00000139044.12	B4GALNT3	0.69913	0.0010446	0.002448	1	0.992214532871972	NPM1(5)_T	0	0
ENSG00000258642.1		0.69911	0.0147783	0.028257	0.602941176470588	0.488754325259516	NPM1(5)_T	0	0
ENSG00000221676.1	RNU6ATAC	0.69876	1.92158e-05	5.7006e-05	0.911764705882353	0.914359861591695	NPM1(5)_T	0	0
ENSG00000237704.1		0.69864	0.00810991	0.016287	0.691176470588235	0.619377162629758	NPM1(5)_T	0	0
ENSG00000054690.14	PLEKHH1	0.69861	1.41759e-05	4.2737e-05	1	0.993079584775087	NPM1(5)_T	0	0
ENSG00000271931.1	PNRC1-DT	0.69824	0.000208378	0.00054128	0.838235294117647	0.88840830449827	NPM1(5)_T	0	0
ENSG00000182308.7	DCAF4L1	0.69819	5.11458e-06	1.6286e-05	1	0.98961937716263	NPM1(5)_T	0	0
ENSG00000184470.21	TXNRD2	0.69811	2.37173e-30	4.3231e-29	1	1	NPM1(5)_T	0	0
ENSG00000140876.11	NUDT7	0.69798	1.09842e-07	4.1792e-07	1	0.993944636678201	NPM1(5)_T	0	0
ENSG00000268621.6	IGFL2-AS1	0.69772	0.0502661	0.085411	0.470588235294118	0.413494809688581	NPM1(5)_T	0	0
ENSG00000234816.2	H2AC5P	0.69765	0.00444762	0.0093723	0.794117647058823	0.807958477508651	NPM1(5)_T	0	0
ENSG00000122735.16	DNAI1	0.6976	0.000201527	0.00052446	0.941176470588235	0.852941176470588	NPM1(5)_T	0	0
ENSG00000259347.7		0.69749	2.03162e-05	6.005e-05	0.955882352941177	0.951557093425606	NPM1(5)_T	0	0
ENSG00000228427.3		0.6974	1.36322e-18	1.2036e-17	1	1	NPM1(5)_T	0	0
ENSG00000136960.13	ENPP2	0.69739	0.000622623	0.0015094	1	0.999134948096886	NPM1(5)_T	0	0
ENSG00000125746.18	EML2	0.69733	8.20717e-31	1.5328e-29	1	1	NPM1(5)_T	0	0
ENSG00000236318.2	LINC02888	0.69732	0.0151234	0.02886	0.529411764705882	0.458477508650519	NPM1(5)_T	0	0
ENSG00000116815.16	CD58	0.69729	5.49049e-21	5.65e-20	1	1	NPM1(5)_T	1	0
ENSG00000181830.9	SLC35C1	0.69729	6.01266e-20	5.7678e-19	1	1	NPM1(5)_T	0	0
ENSG00000113163.18	CERT1	0.69694	1.75176e-25	2.4115e-24	1	1	NPM1(5)_T	0	0
ENSG00000105664.11	COMP	0.69682	0.00257496	0.0056509	0.794117647058823	0.789792387543253	NPM1(5)_T	0	0
ENSG00000180138.7	CSNK1A1L	0.69667	0.000181559	0.00047495	0.955882352941177	0.922145328719723	NPM1(5)_T	0	0
ENSG00000255606.1	LINC02952	0.69615	0.153983	0.22969	0.25	0.17560553633218	NPM1(5)_T	0	0
ENSG00000286315.1		0.69611	1.45983e-05	4.396e-05	0.985294117647059	0.930795847750865	NPM1(5)_T	0	0
ENSG00000257121.1		0.69588	0.00148394	0.0033959	0.808823529411765	0.718858131487889	NPM1(5)_T	0	0
ENSG00000101084.18	RAB5IF	0.69583	1.30716e-17	1.0831e-16	1	1	NPM1(5)_T	0	0
ENSG00000182511.12	FES	0.6958	8.73616e-18	7.3217e-17	1	1	NPM1(5)_T	0	0
ENSG00000239392.2		0.69577	1.33442e-06	4.5334e-06	0.897058823529412	0.886678200692042	NPM1(5)_T	0	0
ENSG00000249077.1		0.69575	0.0141833	0.027216	0.573529411764706	0.46280276816609	NPM1(5)_T	0	0
ENSG00000233893.2	EZR-AS1	0.69573	0.000115443	0.00031003	0.955882352941177	0.926470588235294	NPM1(5)_T	0	0
ENSG00000124831.19	LRRFIP1	0.69555	5.95544e-27	8.9206e-26	1	1	NPM1(5)_T	0	1
ENSG00000222033.1	LINC01124	0.6954	0.117635	0.18185	0.264705882352941	0.220588235294118	NPM1(5)_T	0	0
ENSG00000114648.12	KLHL18	0.69536	2.7403e-28	4.4313e-27	1	1	NPM1(5)_T	0	0
ENSG00000134852.15	CLOCK	0.6953	7.76148e-18	6.5256e-17	1	1	NPM1(5)_T	0	1
ENSG00000170214.5	ADRA1B	0.69525	0.0597199	0.099601	0.338235294117647	0.437716262975779	NPM1(5)_T	0	0
ENSG00000071537.14	SEL1L	0.69518	1.33808e-24	1.7397e-23	1	1	NPM1(5)_T	1	0
ENSG00000161652.12	IZUMO2	0.69513	0.0344032	0.060761	0.397058823529412	0.434256055363322	NPM1(5)_T	0	1
ENSG00000242894.3	RN7SL634P	0.69503	0.078907	0.12764	0.558823529411765	0.34083044982699	NPM1(5)_T	0	0
ENSG00000287544.1		0.69473	0.0363341	0.063824	0.397058823529412	0.445501730103806	NPM1(5)_T	0	0
ENSG00000183022.5	TPM3P8	0.6944	3.84121e-13	2.3247e-12	1	0.995674740484429	NPM1(5)_T	0	0
ENSG00000273243.1		0.69433	2.23797e-08	9.0992e-08	1	0.97923875432526	NPM1(5)_T	0	0
ENSG00000254572.2	GLULP3	0.69425	0.000358732	0.0009006	0.794117647058823	0.825259515570934	NPM1(5)_T	0	0
ENSG00000187961.14	KLHL17	0.69394	6.84007e-12	3.7586e-11	1	1	NPM1(5)_T	0	0
ENSG00000041880.14	PARP3	0.69378	4.10771e-16	3.0739e-15	1	0.999134948096886	NPM1(5)_T	0	0
ENSG00000232332.1	ARL5AP5	0.69349	0.00111444	0.0025996	0.735294117647059	0.63840830449827	NPM1(5)_T	0	0
ENSG00000150991.15	UBC	0.69322	2.6571e-16	2.0174e-15	1	1	NPM1(5)_T	0	1
ENSG00000272933.1	TRIM8-DT	0.69317	1.63047e-10	7.9989e-10	1	1	NPM1(5)_T	0	0
ENSG00000259216.2		0.69314	9.26663e-07	3.2024e-06	0.985294117647059	0.907439446366782	NPM1(5)_T	0	0
ENSG00000135046.14	ANXA1	0.69312	2.34928e-09	1.0446e-08	1	1	NPM1(5)_T	0	0
ENSG00000176349.11		0.69308	0.000729146	0.0017482	0.970588235294118	0.934256055363322	NPM1(5)_T	0	0
ENSG00000287162.1		0.69303	0.0995997	0.15712	0.397058823529412	0.261245674740484	NPM1(5)_T	0	0
ENSG00000168476.12	REEP4	0.6928	7.98285e-23	9.2383e-22	1	1	NPM1(5)_T	0	0
ENSG00000275302.2	CCL4	0.6928	0.00104529	0.0024494	1	1	NPM1(5)_T	0	0
ENSG00000143387.14	CTSK	0.69277	1.39757e-13	8.7225e-13	1	1	NPM1(5)_T	1	0
ENSG00000229191.1		0.69208	0.000132807	0.00035405	0.955882352941177	0.916955017301038	NPM1(5)_T	0	0
ENSG00000250742.4	LINC02381	0.692	0.000383894	0.00095978	0.941176470588235	0.920415224913495	NPM1(5)_T	0	0
ENSG00000271400.1	CCDC121P1	0.69189	0.156912	0.23347	0.176470588235294	0.167820069204152	NPM1(5)_T	0	0
ENSG00000215589.3	KANK1P1	0.6918	0.101035	0.15913	0.279411764705882	0.220588235294118	NPM1(5)_T	0	0
ENSG00000159082.18	SYNJ1	0.69165	1.34065e-15	9.6651e-15	1	1	NPM1(5)_T	0	0
ENSG00000258944.1		0.69162	6.12443e-09	2.6197e-08	1	0.993079584775087	NPM1(5)_T	0	0
ENSG00000167653.5	PSCA	0.69147	0.000139509	0.00037083	0.985294117647059	0.921280276816609	NPM1(5)_T	0	0
ENSG00000102468.11	HTR2A	0.69143	0.0183335	0.034389	0.705882352941177	0.695501730103806	NPM1(5)_T	0	0
ENSG00000173852.15	DPY19L1	0.69118	4.76152e-14	3.0774e-13	1	1	NPM1(5)_T	0	0
ENSG00000164054.15	SHISA5	0.69114	1.38369e-25	1.9231e-24	1	1	NPM1(5)_T	0	0
ENSG00000064932.16	SBNO2	0.69113	4.39432e-21	4.5481e-20	1	1	NPM1(5)_T	0	0
ENSG00000267626.1	HAUS5-DT	0.69113	0.0897136	0.14314	0.25	0.240484429065744	NPM1(5)_T	0	0
ENSG00000224523.1		0.69101	0.000108804	0.00029326	0.779411764705882	0.72318339100346	NPM1(5)_T	0	0
ENSG00000155313.15	USP25	0.6907	1.72471e-27	2.6564e-26	1	1	NPM1(5)_T	0	0
ENSG00000166478.10	ZNF143	0.6905	1.49807e-27	2.3153e-26	1	1	NPM1(5)_T	0	1
ENSG00000108439.11	PNPO	0.69035	1.37861e-11	7.4132e-11	1	1	NPM1(5)_T	0	0
ENSG00000231749.3	ABCA9-AS1	0.69027	0.0316276	0.056311	0.779411764705882	0.542387543252595	NPM1(5)_T	0	0
ENSG00000120008.16	WDR11	0.69004	2.33093e-34	5.4326e-33	1	1	NPM1(5)_T	0	0
ENSG00000145246.14	ATP10D	0.68988	8.00489e-13	4.7425e-12	1	1	NPM1(5)_T	0	0
ENSG00000270921.1	CICP23	0.68986	0.0062624	0.012854	0.720588235294118	0.529411764705882	NPM1(5)_T	0	0
ENSG00000284730.1	TMDD1	0.68978	0.000185451	0.00048482	0.882352941176471	0.791522491349481	NPM1(5)_T	0	0
ENSG00000170571.12	EMB	0.68971	4.44955e-13	2.6834e-12	1	1	NPM1(5)_T	1	0
ENSG00000168216.13	LMBRD1	0.68952	4.68334e-30	8.3895e-29	1	1	NPM1(5)_T	1	0
ENSG00000278992.1		0.6893	0.118391	0.18287	0.514705882352941	0.393598615916955	NPM1(5)_T	0	0
ENSG00000237861.1		0.68929	1.37989e-06	4.6839e-06	0.985294117647059	0.916955017301038	NPM1(5)_T	0	0
ENSG00000119660.4	DPPA5P4	0.68926	0.00247636	0.0054498	0.926470588235294	0.807093425605536	NPM1(5)_T	0	0
ENSG00000254685.6	FPGT	0.68922	1.94362e-12	1.1156e-11	1	0.996539792387543	NPM1(5)_T	0	0
ENSG00000228481.1	PRKCE-AS1	0.68901	0.00213494	0.0047505	0.823529411764706	0.816608996539792	NPM1(5)_T	0	0
ENSG00000136546.16	SCN7A	0.68887	0.0405779	0.070488	0.514705882352941	0.612456747404844	NPM1(5)_T	1	0
ENSG00000198670.12	LPA	0.68884	0.0978079	0.15458	0.338235294117647	0.273356401384083	NPM1(5)_T	0	0
ENSG00000158055.16	GRHL3	0.6888	0.000163476	0.00043019	0.970588235294118	0.875432525951557	NPM1(5)_T	0	1
ENSG00000282742.1		0.68875	4.13628e-05	0.00011783	0.852941176470588	0.792387543252595	NPM1(5)_T	0	0
ENSG00000275238.1	MIR4734	0.68847	0.0149436	0.028553	0.5	0.481833910034602	NPM1(5)_T	0	0
ENSG00000224967.1		0.6884	1.67419e-05	5.0018e-05	0.911764705882353	0.903979238754325	NPM1(5)_T	0	0
ENSG00000174950.11	CD164L2	0.68836	0.0174042	0.032799	0.720588235294118	0.589100346020761	NPM1(5)_T	0	0
ENSG00000156486.8	KCNS2	0.68832	0.000454357	0.0011235	0.823529411764706	0.806228373702422	NPM1(5)_T	0	0
ENSG00000049245.13	VAMP3	0.68819	2.61586e-36	6.7614e-35	1	1	NPM1(5)_T	0	0
ENSG00000256035.1		0.6878	0.0354196	0.062364	0.352941176470588	0.326124567474048	NPM1(5)_T	0	0
ENSG00000164674.16	SYTL3	0.68778	5.05148e-06	1.6098e-05	1	1	NPM1(5)_T	0	0
ENSG00000235917.1	MTCO2P11	0.68773	2.02383e-05	5.9836e-05	1	0.974913494809689	NPM1(5)_T	0	0
ENSG00000188340.2	OR6N2	0.68745	0.055602	0.093482	0.558823529411765	0.492214532871972	NPM1(5)_T	0	0
ENSG00000208025.1	MIR591	0.68734	0.158671	0.23574	0.323529411764706	0.261245674740484	NPM1(5)_T	0	0
ENSG00000146540.15	C7orf50	0.68719	1.8492e-15	1.321e-14	1	1	NPM1(5)_T	0	0
ENSG00000260249.3		0.68704	2.89918e-08	1.1669e-07	1	0.990484429065744	NPM1(5)_T	0	0
ENSG00000285244.1	DINOL	0.68683	0.00247441	0.0054458	0.955882352941177	0.839965397923875	NPM1(5)_T	0	0
ENSG00000231470.1	HMGB3P2	0.6866	0.068611	0.11276	0.308823529411765	0.272491349480969	NPM1(5)_T	0	0
ENSG00000184254.17	ALDH1A3	0.68654	0.000570701	0.0013913	0.985294117647059	0.958477508650519	NPM1(5)_T	0	0
ENSG00000031698.13	SARS1	0.68615	5.62595e-44	2.2972e-42	1	1	NPM1(5)_T	0	0
ENSG00000204669.11	C9orf57	0.68613	0.0519466	0.087962	0.308823529411765	0.370242214532872	NPM1(5)_T	0	0
ENSG00000110442.12	COMMD9	0.6859	1.75351e-38	5.1547e-37	1	1	NPM1(5)_T	0	0
ENSG00000229628.1		0.68581	0.00748143	0.015116	0.75	0.641003460207612	NPM1(5)_T	0	0
ENSG00000262815.1		0.68563	0.00295229	0.0064226	0.779411764705882	0.667820069204152	NPM1(5)_T	0	0
ENSG00000160404.18	TOR2A	0.68562	4.04904e-25	5.4448e-24	1	1	NPM1(5)_T	0	0
ENSG00000222921.1	RNA5SP104	0.68556	0.200207	0.28797	0.220588235294118	0.25	NPM1(5)_T	0	0
ENSG00000136240.10	KDELR2	0.68547	3.34423e-30	6.0391e-29	1	1	NPM1(5)_T	0	0
ENSG00000063245.15	EPN1	0.68539	7.21326e-35	1.7312e-33	1	1	NPM1(5)_T	0	0
ENSG00000156959.9	LHFPL4	0.68518	1.63093e-05	4.88e-05	0.985294117647059	0.942041522491349	NPM1(5)_T	0	0
ENSG00000128487.17	SPECC1	0.68517	3.72986e-16	2.8014e-15	1	1	NPM1(5)_T	0	0
ENSG00000100554.12	ATP6V1D	0.68503	1.02911e-28	1.7099e-27	1	1	NPM1(5)_T	0	0
ENSG00000229184.2	ATP5PDP2	0.68503	0.000146897	0.00038924	0.838235294117647	0.731833910034602	NPM1(5)_T	0	0
ENSG00000075399.14	VPS9D1	0.68494	2.16158e-21	2.2854e-20	1	1	NPM1(5)_T	0	0
ENSG00000171722.13	SPATA46	0.68457	0.0345553	0.060996	0.632352941176471	0.494809688581315	NPM1(5)_T	0	0
ENSG00000242992.3	FTH1P4	0.68457	4.37017e-07	1.5637e-06	1	0.998269896193772	NPM1(5)_T	0	0
ENSG00000197535.15	MYO5A	0.68454	5.6382e-19	5.1104e-18	1	1	NPM1(5)_T	0	0
ENSG00000242882.1	RPL5P11	0.68442	7.20299e-11	3.6482e-10	1	0.995674740484429	NPM1(5)_T	0	0
ENSG00000237980.2	LINC02773	0.68428	7.77471e-05	0.0002135	0.985294117647059	0.934256055363322	NPM1(5)_T	0	0
ENSG00000244378.1	RPS2P45	0.68424	2.49265e-05	7.2877e-05	0.926470588235294	0.899653979238754	NPM1(5)_T	0	0
ENSG00000142089.16	IFITM3	0.68419	0.00014595	0.00038687	1	1	NPM1(5)_T	0	0
ENSG00000270883.1		0.68416	0.000486083	0.0011965	0.852941176470588	0.717128027681661	NPM1(5)_T	0	0
ENSG00000257817.2	TBX3-AS1	0.68413	0.0362235	0.063639	0.338235294117647	0.380622837370242	NPM1(5)_T	0	0
ENSG00000072518.21	MARK2	0.68407	2.16927e-39	6.7216e-38	1	1	NPM1(5)_T	0	0
ENSG00000262213.1		0.68403	0.0620521	0.10306	0.294117647058824	0.275951557093426	NPM1(5)_T	0	0
ENSG00000135334.9	AKIRIN2	0.68399	4.44929e-18	3.8001e-17	1	1	NPM1(5)_T	0	0
ENSG00000130270.16	ATP8B3	0.68398	1.20099e-12	7.0167e-12	1	1	NPM1(5)_T	0	0
ENSG00000251593.1	MSNP1	0.68397	3.20124e-13	1.9535e-12	1	0.999134948096886	NPM1(5)_T	0	0
ENSG00000212170.1	RNU1-77P	0.68395	0.0738813	0.12041	0.323529411764706	0.35121107266436	NPM1(5)_T	0	0
ENSG00000108255.8	CRYBA1	0.68393	1.50121e-05	4.5139e-05	1	0.964532871972318	NPM1(5)_T	0	0
ENSG00000234546.4	LNCTAM34A	0.68381	0.000100164	0.00027139	1	0.949826989619377	NPM1(5)_T	0	0
ENSG00000274902.1		0.68373	2.44305e-07	8.9793e-07	1	0.953287197231834	NPM1(5)_T	0	0
ENSG00000026025.16	VIM	0.68371	2.65537e-12	1.508e-11	1	1	NPM1(5)_T	1	0
ENSG00000236209.1		0.68369	0.0307461	0.054907	0.691176470588235	0.644463667820069	NPM1(5)_T	0	0
ENSG00000165795.23	NDRG2	0.68364	2.84795e-06	9.3247e-06	1	1	NPM1(5)_T	0	0
ENSG00000255141.1	HNRNPA1P76	0.6832	0.000292041	0.00074251	0.911764705882353	0.88840830449827	NPM1(5)_T	0	0
ENSG00000245060.8	LINC00847	0.68305	4.20946e-20	4.0889e-19	1	1	NPM1(5)_T	0	0
ENSG00000226650.6	KIF4B	0.68297	0.000507597	0.0012459	0.691176470588235	0.809688581314879	NPM1(5)_T	0	0
ENSG00000184164.15	CRELD2	0.68293	6.75567e-21	6.9058e-20	1	1	NPM1(5)_T	1	0
ENSG00000143384.14	MCL1	0.68284	6.79068e-11	3.4456e-10	1	1	NPM1(5)_T	0	0
ENSG00000213453.3	FTH1P3	0.68283	1.19759e-07	4.5382e-07	1	1	NPM1(5)_T	0	0
ENSG00000229453.2	SPINK8	0.6828	0.00189951	0.0042638	0.911764705882353	0.852941176470588	NPM1(5)_T	0	0
ENSG00000202472.1	RNA5SP248	0.68256	0.0424429	0.073432	0.338235294117647	0.348615916955017	NPM1(5)_T	0	0
ENSG00000169116.11	PARM1	0.68247	0.000123045	0.00032949	0.985294117647059	0.994809688581315	NPM1(5)_T	1	0
ENSG00000286463.1		0.68247	0.0170143	0.032126	0.705882352941177	0.706747404844291	NPM1(5)_T	0	0
ENSG00000133063.16	CHIT1	0.68239	0.00367152	0.0078542	1	0.982698961937716	NPM1(5)_T	0	0
ENSG00000001626.16	CFTR	0.68232	0.155974	0.23231	0.455882352941176	0.321799307958477	NPM1(5)_T	0	0
ENSG00000204370.13	SDHD	0.68218	3.31531e-26	4.7541e-25	1	1	NPM1(5)_T	0	0
ENSG00000224138.1		0.68208	1.08352e-08	4.523e-08	1	0.984429065743945	NPM1(5)_T	0	0
ENSG00000240974.1	RPS27AP10	0.68205	0.000241722	0.00062279	0.941176470588235	0.917820069204152	NPM1(5)_T	0	0
ENSG00000272197.2	RN7SL803P	0.68201	0.0227892	0.041887	0.5	0.408304498269896	NPM1(5)_T	0	0
ENSG00000237065.2	NANOGP4	0.68182	0.00144475	0.003312	1	0.873702422145329	NPM1(5)_T	0	0
ENSG00000199047.3	MIR378A	0.68172	0.000890327	0.0021077	0.75	0.713667820069204	NPM1(5)_T	0	0
ENSG00000233292.1		0.68165	0.0186579	0.034943	0.5	0.429930795847751	NPM1(5)_T	0	0
ENSG00000234337.4		0.6816	2.16373e-13	1.3344e-12	1	0.999134948096886	NPM1(5)_T	0	0
ENSG00000229657.2	RPL13AP11	0.68128	0.121499	0.18704	0.176470588235294	0.245674740484429	NPM1(5)_T	0	0
ENSG00000266072.1	MIR5693	0.68121	0.0444039	0.076472	0.411764705882353	0.304498269896194	NPM1(5)_T	0	0
ENSG00000250348.1		0.68108	0.00152989	0.0034954	0.794117647058823	0.716262975778547	NPM1(5)_T	0	0
ENSG00000259109.1		0.68108	0.00163421	0.00371	0.852941176470588	0.734429065743945	NPM1(5)_T	0	0
ENSG00000100030.15	MAPK1	0.68103	2.34392e-42	8.6684e-41	1	1	NPM1(5)_T	0	1
ENSG00000073008.15	PVR	0.68099	4.01753e-08	1.5947e-07	1	0.998269896193772	NPM1(5)_T	1	0
ENSG00000227963.1	RBM15-AS1	0.68092	7.56162e-18	6.3647e-17	1	0.993944636678201	NPM1(5)_T	0	0
ENSG00000243845.3	RN7SL30P	0.68082	0.0217779	0.040195	0.5	0.478373702422145	NPM1(5)_T	0	0
ENSG00000253232.1		0.68082	0.11205	0.17433	0.264705882352941	0.211937716262976	NPM1(5)_T	0	0
ENSG00000198001.14	IRAK4	0.68081	2.17431e-36	5.6555e-35	1	1	NPM1(5)_T	0	0
ENSG00000240710.1		0.68079	6.64219e-07	2.3328e-06	1	0.987024221453287	NPM1(5)_T	0	0
ENSG00000224288.2	MTCYBP11	0.68074	0.150575	0.22527	0.308823529411765	0.216262975778547	NPM1(5)_T	0	0
ENSG00000146955.11	RAB19	0.68066	0.00150494	0.0034415	0.941176470588235	0.926470588235294	NPM1(5)_T	0	0
ENSG00000249534.2	LINC01258	0.6806	0.119271	0.18402	0.25	0.193771626297578	NPM1(5)_T	0	0
ENSG00000138821.13	SLC39A8	0.68038	1.95533e-12	1.122e-11	1	1	NPM1(5)_T	1	0
ENSG00000227544.10	LINC03013	0.68031	6.81108e-07	2.3895e-06	0.985294117647059	0.954152249134948	NPM1(5)_T	0	0
ENSG00000233237.8	LINC00472	0.68023	0.0079694	0.016026	0.794117647058823	0.767301038062284	NPM1(5)_T	0	0
ENSG00000152822.14	GRM1	0.68001	0.00224469	0.0049775	0.705882352941177	0.786332179930796	NPM1(5)_T	0	0
ENSG00000250476.1	ENPP7P9	0.67995	0.0342299	0.060489	0.441176470588235	0.36159169550173	NPM1(5)_T	0	0
ENSG00000255269.3	LINC02710	0.67977	0.0195329	0.036435	0.441176470588235	0.360726643598616	NPM1(5)_T	0	0
ENSG00000266449.1	MIR3713	0.67977	0.19948	0.28706	0.235294117647059	0.189446366782007	NPM1(5)_T	0	0
ENSG00000173698.18	ADGRG2	0.67972	1.6781e-09	7.552e-09	1	0.996539792387543	NPM1(5)_T	0	0
ENSG00000207029.1	RNU6-43P	0.67965	0.00150793	0.0034478	0.632352941176471	0.651384083044983	NPM1(5)_T	0	0
ENSG00000139644.13	TMBIM6	0.67961	1.46843e-51	9.5292e-50	1	1	NPM1(5)_T	0	0
ENSG00000075785.14	RAB7A	0.67958	8.62453e-41	2.9038e-39	1	1	NPM1(5)_T	0	0
ENSG00000137496.18	IL18BP	0.67954	2.4765e-20	2.4422e-19	1	1	NPM1(5)_T	0	0
ENSG00000279265.1		0.67952	2.1433e-08	8.731e-08	1	0.97923875432526	NPM1(5)_T	0	0
ENSG00000275131.3	PDE4DIPP2	0.6792	2.89912e-09	1.2806e-08	1	0.998269896193772	NPM1(5)_T	0	0
ENSG00000131100.13	ATP6V1E1	0.67913	5.80798e-38	1.6615e-36	1	1	NPM1(5)_T	0	0
ENSG00000237788.1		0.67912	4.40435e-07	1.5753e-06	1	0.998269896193772	NPM1(5)_T	0	0
ENSG00000185112.6	FAM43A	0.67901	1.77495e-06	5.9505e-06	1	1	NPM1(5)_T	0	0
ENSG00000151694.14	ADAM17	0.67897	3.33483e-20	3.2549e-19	1	1	NPM1(5)_T	1	0
ENSG00000253865.1		0.67886	1.20357e-05	3.6626e-05	0.970588235294118	0.902249134948097	NPM1(5)_T	0	0
ENSG00000260441.5		0.67859	2.17344e-07	8.0263e-07	0.985294117647059	0.961072664359862	NPM1(5)_T	0	0
ENSG00000171621.14	SPSB1	0.67843	0.000486786	0.0011979	1	0.997404844290657	NPM1(5)_T	0	0
ENSG00000206150.4	RNASE13	0.67835	0.00502563	0.010493	0.647058823529412	0.581314878892734	NPM1(5)_T	0	0
ENSG00000144834.14	TAGLN3	0.67806	0.00675162	0.013768	0.602941176470588	0.528546712802768	NPM1(5)_T	0	0
ENSG00000232043.1		0.67802	3.90361e-06	1.2585e-05	1	0.998269896193772	NPM1(5)_T	0	0
ENSG00000285552.1		0.67802	0.0195918	0.036533	0.411764705882353	0.558823529411765	NPM1(5)_T	0	0
ENSG00000117601.14	SERPINC1	0.67785	2.12209e-06	7.0561e-06	0.911764705882353	0.922145328719723	NPM1(5)_T	0	0
ENSG00000196932.12	TMEM26	0.67784	0.0741	0.12073	0.308823529411765	0.47318339100346	NPM1(5)_T	1	0
ENSG00000225365.1		0.67784	0.0333866	0.059148	0.661764705882353	0.555363321799308	NPM1(5)_T	0	0
ENSG00000229596.3	MYL12BP3	0.67784	0.00791435	0.015922	0.470588235294118	0.468858131487889	NPM1(5)_T	0	0
ENSG00000176974.20	SHMT1	0.67769	6.40973e-16	4.7199e-15	1	1	NPM1(5)_T	0	0
ENSG00000072832.15	CRMP1	0.67744	0.0296573	0.053178	0.823529411764706	0.839100346020761	NPM1(5)_T	0	0
ENSG00000253079.1	NRON	0.67738	0.0949455	0.15056	0.411764705882353	0.419550173010381	NPM1(5)_T	0	0
ENSG00000202538.1	RNU4-2	0.67709	0.003339	0.0071935	0.941176470588235	0.955017301038062	NPM1(5)_T	0	0
ENSG00000121039.10	RDH10	0.67701	6.05327e-09	2.5902e-08	1	1	NPM1(5)_T	0	0
ENSG00000162896.6	PIGR	0.677	0.00246095	0.0054192	0.911764705882353	0.858996539792388	NPM1(5)_T	0	0
ENSG00000257962.1		0.67698	0.0518672	0.087841	0.308823529411765	0.318339100346021	NPM1(5)_T	0	0
ENSG00000131019.11	ULBP3	0.67686	3.56159e-05	0.00010229	0.970588235294118	0.985294117647059	NPM1(5)_T	1	0
ENSG00000228285.2	LYPLA2P1	0.67686	1.809e-06	6.0563e-06	0.941176470588235	0.904844290657439	NPM1(5)_T	0	0
ENSG00000106367.15	AP1S1	0.67675	1.87977e-12	1.0795e-11	1	1	NPM1(5)_T	0	0
ENSG00000279276.1		0.67654	0.00317153	0.0068638	0.911764705882353	0.738754325259516	NPM1(5)_T	0	0
ENSG00000137161.17	CNPY3	0.67626	6.76892e-28	1.0672e-26	1	1	NPM1(5)_T	0	0
ENSG00000167114.13	SLC27A4	0.67625	1.76869e-12	1.0183e-11	1	1	NPM1(5)_T	0	0
ENSG00000106868.17	SUSD1	0.67622	7.30651e-28	1.1499e-26	1	1	NPM1(5)_T	1	0
ENSG00000254510.2		0.67622	0.0192392	0.035941	0.5	0.475778546712803	NPM1(5)_T	0	0
ENSG00000267212.1		0.67622	5.82895e-05	0.00016282	1	0.956747404844291	NPM1(5)_T	0	0
ENSG00000204516.10	MICB	0.67612	6.02025e-25	8.0184e-24	1	1	NPM1(5)_T	1	0
ENSG00000216035.1	MIR938	0.67612	0.0333582	0.059105	0.441176470588235	0.512975778546713	NPM1(5)_T	0	0
ENSG00000165799.5	RNASE7	0.67604	0.00202252	0.0045174	0.779411764705882	0.681660899653979	NPM1(5)_T	0	0
ENSG00000175426.11	PCSK1	0.67597	0.00109834	0.0025644	0.897058823529412	0.802768166089965	NPM1(5)_T	0	0
ENSG00000110243.12	APOA5	0.67586	0.0311215	0.055498	0.411764705882353	0.424740484429066	NPM1(5)_T	0	0
ENSG00000277383.1		0.67586	1.05194e-08	4.3957e-08	0.985294117647059	0.971453287197232	NPM1(5)_T	0	0
ENSG00000286441.1		0.67575	0.0637798	0.10561	0.25	0.264705882352941	NPM1(5)_T	0	0
ENSG00000224442.1	RPL4P7	0.67554	0.000196732	0.00051266	0.970588235294118	0.881487889273356	NPM1(5)_T	0	0
ENSG00000087128.10	TMPRSS11E	0.67515	0.190385	0.27599	0.205882352941176	0.235294117647059	NPM1(5)_T	0	0
ENSG00000231509.1		0.67514	0.00110796	0.002586	0.911764705882353	0.756920415224913	NPM1(5)_T	0	0
ENSG00000107099.16	DOCK8	0.67512	1.78786e-23	2.1605e-22	1	1	NPM1(5)_T	0	0
ENSG00000271065.1	SLC4A8-AS1	0.67504	0.00818641	0.016429	0.705882352941177	0.643598615916955	NPM1(5)_T	0	0
ENSG00000169087.11	HSPBAP1	0.67497	4.72986e-21	4.883e-20	1	1	NPM1(5)_T	0	0
ENSG00000254211.6	LINC01485	0.6749	0.000245082	0.00063076	0.941176470588235	0.869377162629758	NPM1(5)_T	0	0
ENSG00000201680.1		0.67476	0.00378287	0.0080719	0.705882352941177	0.625432525951557	NPM1(5)_T	0	0
ENSG00000233252.1	CRIP1P1	0.6747	0.059077	0.098646	0.352941176470588	0.23961937716263	NPM1(5)_T	0	0
ENSG00000148841.17	ITPRIP	0.67467	1.55465e-08	6.4025e-08	1	1	NPM1(5)_T	1	0
ENSG00000270896.1		0.67459	0.0268404	0.048581	0.485294117647059	0.397058823529412	NPM1(5)_T	0	0
ENSG00000170043.12	TRAPPC1	0.67457	9.03222e-23	1.0417e-21	1	1	NPM1(5)_T	0	0
ENSG00000223750.1	SIRPB3P	0.67457	0.00276205	0.0060339	0.970588235294118	0.833910034602076	NPM1(5)_T	0	0
ENSG00000255441.1	SIGLEC10-AS1	0.67444	7.72563e-06	2.4077e-05	0.970588235294118	0.894463667820069	NPM1(5)_T	0	0
ENSG00000225017.1		0.67441	0.00302842	0.0065744	0.808823529411765	0.743944636678201	NPM1(5)_T	0	0
ENSG00000002746.15	HECW1	0.6743	0.0157015	0.029846	0.617647058823529	0.736159169550173	NPM1(5)_T	0	0
ENSG00000173208.4	ABCD2	0.67406	0.000480763	0.0011842	0.985294117647059	0.974048442906574	NPM1(5)_T	0	0
ENSG00000167065.14	DUSP18	0.67402	2.16649e-20	2.1455e-19	1	1	NPM1(5)_T	0	0
ENSG00000259544.1		0.67385	0.000271356	0.00069331	0.985294117647059	0.891868512110727	NPM1(5)_T	0	0
ENSG00000178980.15	SELENOW	0.67362	2.88258e-21	3.0198e-20	1	1	NPM1(5)_T	0	0
ENSG00000148704.13	VAX1	0.67359	0.142861	0.21522	0.220588235294118	0.185121107266436	NPM1(5)_T	0	1
ENSG00000162069.16	BICDL2	0.67352	0.00562506	0.011641	0.735294117647059	0.740484429065744	NPM1(5)_T	0	0
ENSG00000251354.3		0.6735	0.000323211	0.00081656	0.852941176470588	0.865051903114187	NPM1(5)_T	0	0
ENSG00000276221.1	MIR8057	0.67345	0.0621384	0.10318	0.352941176470588	0.333044982698962	NPM1(5)_T	0	0
ENSG00000186847.6	KRT14	0.67342	0.362293	0.4719	0.0882352941176471	0.173875432525952	NPM1(5)_T	0	0
ENSG00000286373.1		0.67339	0.000490904	0.0012073	0.985294117647059	0.889273356401384	NPM1(5)_T	0	0
ENSG00000217825.2		0.67338	0.199985	0.2877	0.147058823529412	0.168685121107266	NPM1(5)_T	0	0
ENSG00000069122.19	ADGRF5	0.67331	0.133125	0.20242	0.5	0.511245674740484	NPM1(5)_T	0	0
ENSG00000124172.10	ATP5F1E	0.67324	3.02779e-22	3.3819e-21	1	1	NPM1(5)_T	0	0
ENSG00000256101.5		0.673	0.0032553	0.007026	0.75	0.707612456747405	NPM1(5)_T	0	0
ENSG00000102007.11	PLP2	0.6729	1.23441e-11	6.6706e-11	1	1	NPM1(5)_T	1	0
ENSG00000091317.8	CMTM6	0.67282	2.03926e-24	2.6156e-23	1	1	NPM1(5)_T	0	0
ENSG00000139629.16	GALNT6	0.67279	2.16737e-16	1.6563e-15	1	1	NPM1(5)_T	0	0
ENSG00000176142.13	TMEM39A	0.67275	1.55017e-22	1.7627e-21	1	1	NPM1(5)_T	0	0
ENSG00000273102.1		0.67263	0.0158316	0.030073	0.661764705882353	0.5	NPM1(5)_T	0	0
ENSG00000229980.5	TOB1-AS1	0.67242	7.38985e-09	3.1378e-08	1	0.994809688581315	NPM1(5)_T	0	0
ENSG00000124786.12	SLC35B3	0.67217	6.19639e-21	6.3501e-20	1	1	NPM1(5)_T	0	0
ENSG00000286159.1		0.67206	1.41589e-07	5.3289e-07	1	0.995674740484429	NPM1(5)_T	0	0
ENSG00000124882.4	EREG	0.672	0.0148113	0.028317	1	0.998269896193772	NPM1(5)_T	0	0
ENSG00000160505.16	NLRP4	0.67173	0.0582212	0.097359	0.558823529411765	0.546712802768166	NPM1(5)_T	0	0
ENSG00000114331.15	ACAP2	0.67172	1.0057e-28	1.6722e-27	1	1	NPM1(5)_T	0	0
ENSG00000285602.1		0.6717	2.36865e-08	9.6087e-08	1	0.972318339100346	NPM1(5)_T	0	0
ENSG00000112038.18	OPRM1	0.67166	0.0224642	0.041349	0.544117647058823	0.564878892733564	NPM1(5)_T	0	0
ENSG00000167566.17	NCKAP5L	0.67157	1.13179e-24	1.4788e-23	1	1	NPM1(5)_T	0	0
ENSG00000232852.1	CICP4	0.67156	0.00462124	0.0097066	0.602941176470588	0.602076124567474	NPM1(5)_T	0	0
ENSG00000270575.1		0.67151	0.0537611	0.090691	0.294117647058824	0.284602076124567	NPM1(5)_T	0	0
ENSG00000062598.18	ELMO2	0.67148	2.92602e-27	4.4499e-26	1	1	NPM1(5)_T	0	0
ENSG00000266094.8	RASSF5	0.6714	4.7502e-15	3.2934e-14	1	1	NPM1(5)_T	0	0
ENSG00000178404.10	CEP295NL	0.67132	3.33151e-06	1.0826e-05	1	0.999134948096886	NPM1(5)_T	0	0
ENSG00000151466.12	SCLT1	0.67128	5.63686e-25	7.5212e-24	1	1	NPM1(5)_T	0	0
ENSG00000242950.7	ERVW-1	0.67124	2.46514e-05	7.2144e-05	1	0.980968858131488	NPM1(5)_T	0	0
ENSG00000267478.1		0.67105	0.0171426	0.03235	0.5	0.411764705882353	NPM1(5)_T	0	0
ENSG00000237187.9	NR2F1-AS1	0.67068	0.00987033	0.01951	0.720588235294118	0.692041522491349	NPM1(5)_T	0	0
ENSG00000138073.14	PREB	0.67061	5.06246e-15	3.5061e-14	1	1	NPM1(5)_T	0	1
ENSG00000177697.19	CD151	0.67023	8.07448e-11	4.0688e-10	1	1	NPM1(5)_T	1	0
ENSG00000134627.12	PIWIL4	0.67012	1.08441e-09	4.9633e-09	1	1	NPM1(5)_T	0	0
ENSG00000052749.14	RRP12	0.67009	5.06059e-09	2.1809e-08	1	1	NPM1(5)_T	0	0
ENSG00000197641.12	SERPINB13	0.67009	0.0627972	0.10413	0.470588235294118	0.394463667820069	NPM1(5)_T	0	0
ENSG00000248943.1		0.66996	0.116108	0.17984	0.235294117647059	0.235294117647059	NPM1(5)_T	0	0
ENSG00000189325.7	BNIP5	0.66986	0.0235561	0.04319	0.647058823529412	0.512110726643599	NPM1(5)_T	0	0
ENSG00000228140.2	EFHD2-AS1	0.66976	1.67516e-06	5.6345e-06	1	0.994809688581315	NPM1(5)_T	0	0
ENSG00000259735.1		0.66972	0.00629217	0.012909	0.632352941176471	0.577854671280277	NPM1(5)_T	0	0
ENSG00000237848.1		0.66963	0.000258107	0.00066229	0.823529411764706	0.826124567474048	NPM1(5)_T	0	0
ENSG00000119899.13	SLC17A5	0.66943	2.19939e-18	1.9158e-17	1	1	NPM1(5)_T	0	0
ENSG00000139687.16	RB1	0.66928	4.1968e-18	3.5879e-17	1	1	NPM1(5)_T	0	1
ENSG00000156575.2	PRG3	0.66902	0.0719175	0.11756	0.75	0.847750865051903	NPM1(5)_T	0	0
ENSG00000288568.1	ZCCHC14-DT	0.66901	0.00141827	0.0032548	0.75	0.699826989619377	NPM1(5)_T	0	0
ENSG00000104722.14	NEFM	0.66898	0.00815144	0.016364	0.808823529411765	0.76643598615917	NPM1(5)_T	0	0
ENSG00000256286.2		0.66898	0.261223	0.35991	0.191176470588235	0.217993079584775	NPM1(5)_T	0	0
ENSG00000213926.3	MSRB1P1	0.66892	0.0366747	0.064382	0.397058823529412	0.422145328719723	NPM1(5)_T	0	0
ENSG00000258789.1		0.66888	0.084086	0.13505	0.25	0.252595155709343	NPM1(5)_T	0	0
ENSG00000105672.14	ETV2	0.66879	1.01141e-08	4.2363e-08	1	0.997404844290657	NPM1(5)_T	0	1
ENSG00000065882.16	TBC1D1	0.66849	2.17426e-33	4.7866e-32	1	1	NPM1(5)_T	0	0
ENSG00000168209.5	DDIT4	0.66827	9.81333e-05	0.00026623	1	1	NPM1(5)_T	0	0
ENSG00000114166.8	KAT2B	0.66819	5.81251e-16	4.2971e-15	1	1	NPM1(5)_T	0	1
ENSG00000223865.11	HLA-DPB1	0.66816	6.96333e-06	2.1826e-05	1	1	NPM1(5)_T	1	0
ENSG00000105967.16	TFEC	0.66807	2.91874e-09	1.2888e-08	1	1	NPM1(5)_T	0	1
ENSG00000238224.1		0.66798	0.027508	0.049678	0.529411764705882	0.439446366782007	NPM1(5)_T	0	0
ENSG00000272345.1		0.66772	9.53923e-12	5.1945e-11	1	0.993944636678201	NPM1(5)_T	0	0
ENSG00000163518.11	FCRL4	0.6677	0.102102	0.16062	0.323529411764706	0.317474048442907	NPM1(5)_T	0	0
ENSG00000282502.1	FKBP1AP4	0.66768	0.103307	0.16229	0.220588235294118	0.210207612456747	NPM1(5)_T	0	0
ENSG00000242330.3	RN7SL683P	0.66765	0.0231142	0.042431	0.617647058823529	0.612456747404844	NPM1(5)_T	0	0
ENSG00000278892.1		0.66753	0.0251836	0.045869	0.5	0.386678200692042	NPM1(5)_T	0	0
ENSG00000146411.6	SLC2A12	0.66747	0.00938717	0.01864	0.852941176470588	0.762975778546713	NPM1(5)_T	0	0
ENSG00000077713.19	SLC25A43	0.6673	8.42402e-19	7.5376e-18	1	1	NPM1(5)_T	0	0
ENSG00000249746.1		0.66726	0.0836207	0.13441	0.25	0.256055363321799	NPM1(5)_T	0	0
ENSG00000115459.18	ELMOD3	0.66719	1.29317e-32	2.6931e-31	1	1	NPM1(5)_T	0	0
ENSG00000145723.17	GIN1	0.66719	8.90311e-09	3.7512e-08	1	0.997404844290657	NPM1(5)_T	0	0
ENSG00000254893.6	RAP1BL	0.66683	3.52409e-13	2.1395e-12	1	1	NPM1(5)_T	0	0
ENSG00000072958.9	AP1M1	0.66672	3.93399e-33	8.518e-32	1	1	NPM1(5)_T	0	0
ENSG00000177409.12	SAMD9L	0.66661	2.21568e-08	9.0102e-08	1	1	NPM1(5)_T	0	0
ENSG00000273582.1		0.66655	0.00035346	0.00088816	0.941176470588235	0.885813148788927	NPM1(5)_T	0	0
ENSG00000214797.3		0.66644	0.00292164	0.0063602	0.970588235294118	0.846020761245675	NPM1(5)_T	0	0
ENSG00000278943.1		0.66641	1.45281e-07	5.4628e-07	0.985294117647059	0.959342560553633	NPM1(5)_T	0	0
ENSG00000241981.2	RPL21P49	0.66634	0.000149847	0.00039641	0.911764705882353	0.878892733564014	NPM1(5)_T	0	0
ENSG00000254432.1		0.66629	0.00354915	0.0076143	0.764705882352941	0.728373702422145	NPM1(5)_T	0	0
ENSG00000154813.10	DPH3	0.666	2.23953e-29	3.8677e-28	1	1	NPM1(5)_T	0	0
ENSG00000134533.6	RERG	0.66578	0.0918864	0.14621	0.25	0.3780276816609	NPM1(5)_T	1	0
ENSG00000211804.3	TRDV1	0.66577	0.00561835	0.011628	0.897058823529412	0.793252595155709	NPM1(5)_T	0	0
ENSG00000129566.13	TEP1	0.66558	1.92442e-22	2.1789e-21	1	1	NPM1(5)_T	0	0
ENSG00000183160.9	TMEM119	0.66556	8.85505e-05	0.00024154	1	0.997404844290657	NPM1(5)_T	0	0
ENSG00000163435.16	ELF3	0.66536	4.96807e-06	1.5843e-05	1	0.998269896193772	NPM1(5)_T	0	1
ENSG00000227431.6	CSE1L-DT	0.66509	0.000150183	0.00039719	0.897058823529412	0.757785467128028	NPM1(5)_T	0	0
ENSG00000065615.14	CYB5R4	0.66502	2.82506e-31	5.4119e-30	1	1	NPM1(5)_T	0	0
ENSG00000263893.2		0.66497	0.00625511	0.01284	0.764705882352941	0.630622837370242	NPM1(5)_T	0	0
ENSG00000125734.15	GPR108	0.66489	2.47905e-35	6.0936e-34	1	1	NPM1(5)_T	0	0
ENSG00000112149.10	CD83	0.66482	0.000145019	0.00038461	1	1	NPM1(5)_T	1	0
ENSG00000259477.1		0.66481	0.100986	0.15906	0.294117647058824	0.217128027681661	NPM1(5)_T	0	0
ENSG00000234869.1	LINC02925	0.66466	0.00130212	0.0030075	0.911764705882353	0.78719723183391	NPM1(5)_T	0	0
ENSG00000104894.12	CD37	0.66455	4.57576e-20	4.4313e-19	1	1	NPM1(5)_T	1	0
ENSG00000232807.2		0.66452	3.10136e-13	1.8954e-12	1	0.999134948096886	NPM1(5)_T	0	0
ENSG00000165458.14	INPPL1	0.66446	1.61659e-31	3.1454e-30	1	1	NPM1(5)_T	0	0
ENSG00000141012.13	GALNS	0.6644	1.83089e-23	2.2086e-22	1	1	NPM1(5)_T	1	0
ENSG00000218186.2	KRT8P43	0.66438	0.0793011	0.12823	0.235294117647059	0.315743944636678	NPM1(5)_T	0	0
ENSG00000256973.1		0.66437	1.53821e-06	5.195e-06	1	0.974913494809689	NPM1(5)_T	0	0
ENSG00000275493.2		0.66435	0.0185193	0.034702	0.5	0.503460207612457	NPM1(5)_T	0	0
ENSG00000197757.8	HOXC6	0.66434	0.146178	0.21957	0.382352941176471	0.389273356401384	NPM1(5)_T	0	1
ENSG00000143570.19	SLC39A1	0.66418	3.91786e-21	4.0663e-20	1	1	NPM1(5)_T	0	0
ENSG00000241350.1	PMS2P11	0.66412	0.0252947	0.046048	0.514705882352941	0.322664359861592	NPM1(5)_T	0	0
ENSG00000286975.1		0.66409	5.98821e-05	0.000167	0.941176470588235	0.865916955017301	NPM1(5)_T	0	0
ENSG00000232713.2	RPS12P3	0.66399	4.11861e-15	2.8657e-14	1	0.999134948096886	NPM1(5)_T	0	0
ENSG00000132589.16	FLOT2	0.66397	1.88615e-19	1.7593e-18	1	1	NPM1(5)_T	0	0
ENSG00000261241.7	LINC02128	0.66396	0.0721474	0.1179	0.294117647058824	0.354671280276817	NPM1(5)_T	0	0
ENSG00000175264.8	CHST1	0.66357	0.0157196	0.029876	0.897058823529412	0.833910034602076	NPM1(5)_T	0	0
ENSG00000169894.18	MUC3A	0.66338	0.0370439	0.064966	0.617647058823529	0.525086505190311	NPM1(5)_T	0	0
ENSG00000168394.11	TAP1	0.66337	5.1565e-14	3.3245e-13	1	1	NPM1(5)_T	0	0
ENSG00000254740.2		0.66334	0.113149	0.17587	0.235294117647059	0.23961937716263	NPM1(5)_T	0	0
ENSG00000105784.15	RUNDC3B	0.66332	4.53821e-05	0.00012853	1	0.974913494809689	NPM1(5)_T	0	0
ENSG00000276255.2	LINC02809	0.66325	0.000979884	0.0023047	0.985294117647059	0.91522491349481	NPM1(5)_T	0	0
ENSG00000240233.3	RN7SL587P	0.66318	3.05765e-05	8.8459e-05	1	0.98961937716263	NPM1(5)_T	0	0
ENSG00000286863.1		0.66315	0.00365645	0.0078246	0.926470588235294	0.912629757785467	NPM1(5)_T	0	0
ENSG00000225131.2	PSME2P2	0.66303	6.74641e-16	4.9605e-15	1	0.999134948096886	NPM1(5)_T	0	0
ENSG00000257202.1		0.66303	6.8163e-06	2.1378e-05	0.985294117647059	0.968858131487889	NPM1(5)_T	0	0
ENSG00000176973.8	FAM89B	0.66294	1.47149e-15	1.0576e-14	1	1	NPM1(5)_T	0	0
ENSG00000228835.1		0.66292	0.0347654	0.061326	0.602941176470588	0.431660899653979	NPM1(5)_T	0	0
ENSG00000106397.12	PLOD3	0.66285	4.35168e-20	4.2243e-19	1	1	NPM1(5)_T	1	0
ENSG00000257023.1	ETNK1-DT	0.66284	0.00801575	0.016111	0.441176470588235	0.541522491349481	NPM1(5)_T	0	0
ENSG00000188611.16	ASAH2	0.66276	0.000844454	0.0020057	0.867647058823529	0.810553633217993	NPM1(5)_T	0	0
ENSG00000220343.5	PPIAP74	0.6626	0.00649037	0.013273	0.588235294117647	0.636678200692042	NPM1(5)_T	0	0
ENSG00000229404.6	LINC00858	0.66256	0.240903	0.33689	0.176470588235294	0.238754325259516	NPM1(5)_T	0	0
ENSG00000146826.17	TRAPPC14	0.66249	8.18584e-26	1.1499e-24	1	1	NPM1(5)_T	0	0
ENSG00000178146.9	GK4P	0.66244	2.85347e-07	1.0421e-06	1	0.969723183391003	NPM1(5)_T	0	0
ENSG00000259251.2	VPS13C-DT	0.66207	0.000274635	0.00070096	0.838235294117647	0.794117647058823	NPM1(5)_T	0	0
ENSG00000269956.2	MKNK1-AS1	0.66205	1.11957e-08	4.6675e-08	1	0.987889273356401	NPM1(5)_T	0	0
ENSG00000164123.7	C4orf45	0.66201	3.05505e-05	8.839e-05	0.955882352941177	0.942041522491349	NPM1(5)_T	0	0
ENSG00000258035.2		0.66185	0.000256098	0.00065744	1	0.956747404844291	NPM1(5)_T	0	0
ENSG00000155265.11	GOLGA7B	0.66154	0.000153133	0.00040447	0.985294117647059	0.984429065743945	NPM1(5)_T	0	0
ENSG00000254858.10	MPV17L2	0.66117	5.8677e-19	5.3098e-18	1	1	NPM1(5)_T	0	0
ENSG00000274742.1		0.66114	0.128722	0.19662	0.352941176470588	0.442906574394464	NPM1(5)_T	0	0
ENSG00000199733.1	RNA5SP307	0.6611	2.9193e-05	8.4698e-05	0.985294117647059	0.891868512110727	NPM1(5)_T	0	0
ENSG00000162843.17	WDR64	0.66093	0.00163478	0.0037107	0.852941176470588	0.885813148788927	NPM1(5)_T	0	0
ENSG00000171155.8	C1GALT1C1	0.66084	1.95172e-16	1.4943e-15	1	1	NPM1(5)_T	0	0
ENSG00000275569.1		0.66079	5.72908e-05	0.00016017	0.955882352941177	0.858131487889273	NPM1(5)_T	0	0
ENSG00000223819.2	PPIAP89	0.66058	0.0301411	0.053926	0.382352941176471	0.376297577854671	NPM1(5)_T	0	0
ENSG00000201524.1	RNU6-450P	0.66046	0.00285376	0.0062218	0.720588235294118	0.695501730103806	NPM1(5)_T	0	0
ENSG00000238150.1		0.66039	2.8925e-08	1.1644e-07	1	0.995674740484429	NPM1(5)_T	0	0
ENSG00000124839.13	RAB17	0.66037	0.0102889	0.020268	0.985294117647059	0.900519031141868	NPM1(5)_T	0	0
ENSG00000158773.14	USF1	0.66028	6.21351e-27	9.2854e-26	1	1	NPM1(5)_T	0	1
ENSG00000165475.15	CRYL1	0.66028	1.32403e-18	1.1702e-17	1	1	NPM1(5)_T	0	0
ENSG00000257060.7		0.65997	0.0201627	0.037482	0.647058823529412	0.564878892733564	NPM1(5)_T	0	0
ENSG00000258526.7		0.65986	3.77649e-12	2.1186e-11	1	0.998269896193772	NPM1(5)_T	0	0
ENSG00000141741.12	MIEN1	0.65981	1.61478e-25	2.2325e-24	1	1	NPM1(5)_T	0	0
ENSG00000277791.5	PSMB3	0.65973	8.49451e-28	1.3327e-26	1	1	NPM1(5)_T	0	0
ENSG00000065154.12	OAT	0.65971	4.79008e-09	2.0705e-08	1	1	NPM1(5)_T	0	0
ENSG00000227297.1		0.65967	0.0493646	0.084016	0.411764705882353	0.345155709342561	NPM1(5)_T	0	0
ENSG00000081320.11	STK17B	0.65964	1.37588e-08	5.6898e-08	1	1	NPM1(5)_T	0	0
ENSG00000132688.11	NES	0.65956	0.00966332	0.019126	0.808823529411765	0.881487889273356	NPM1(5)_T	0	0
ENSG00000274969.1	MIR6771	0.65955	0.12764	0.19525	0.294117647058824	0.184256055363322	NPM1(5)_T	0	0
ENSG00000206992.1	RNU6-574P	0.65954	4.71811e-05	0.00013331	0.985294117647059	0.980968858131488	NPM1(5)_T	0	0
ENSG00000226508.1	LINC01918	0.65953	0.0325825	0.057822	0.485294117647059	0.393598615916955	NPM1(5)_T	0	0
ENSG00000261863.1	LINC01996	0.65949	0.15849	0.23551	0.102941176470588	0.231833910034602	NPM1(5)_T	0	0
ENSG00000275834.1		0.65944	0.000453052	0.0011205	0.926470588235294	0.852941176470588	NPM1(5)_T	0	0
ENSG00000249453.1		0.65917	0.0921113	0.14653	0.323529411764706	0.282871972318339	NPM1(5)_T	0	0
ENSG00000116171.19	SCP2	0.65915	1.97442e-37	5.446e-36	1	1	NPM1(5)_T	0	0
ENSG00000224660.2	SH3BP5-AS1	0.65914	1.43326e-09	6.4869e-09	1	0.999134948096886	NPM1(5)_T	0	0
ENSG00000197448.14	GSTK1	0.65897	4.48899e-23	5.2708e-22	1	1	NPM1(5)_T	0	0
ENSG00000160712.13	IL6R	0.6589	2.57765e-10	1.2415e-09	1	1	NPM1(5)_T	0	0
ENSG00000162066.16	AMDHD2	0.65869	1.44466e-17	1.1929e-16	1	1	NPM1(5)_T	0	0
ENSG00000116514.17	RNF19B	0.65868	1.41555e-09	6.4106e-09	1	1	NPM1(5)_T	0	0
ENSG00000176261.15	ZBTB8OS	0.65864	8.14152e-45	3.4537e-43	1	1	NPM1(5)_T	0	0
ENSG00000176273.15	SLC35G1	0.65839	0.000381883	0.00095496	0.985294117647059	0.980968858131488	NPM1(5)_T	0	0
ENSG00000264864.1	MIR3613	0.65833	9.62148e-06	2.966e-05	0.970588235294118	0.884083044982699	NPM1(5)_T	0	0
ENSG00000101493.11	ZNF516	0.65828	1.32606e-14	8.8945e-14	1	1	NPM1(5)_T	0	1
ENSG00000282851.2	BISPR	0.65821	8.1274e-11	4.0936e-10	1	1	NPM1(5)_T	0	0
ENSG00000284642.1		0.658	1.32446e-08	5.4878e-08	1	0.996539792387543	NPM1(5)_T	0	0
ENSG00000266750.1	MIR4645	0.65777	0.00387811	0.0082586	0.823529411764706	0.694636678200692	NPM1(5)_T	0	0
ENSG00000163288.14	GABRB1	0.65768	0.0269158	0.048705	0.823529411764706	0.715397923875433	NPM1(5)_T	0	0
ENSG00000187642.9	PERM1	0.65766	0.0168014	0.031759	0.661764705882353	0.53719723183391	NPM1(5)_T	0	0
ENSG00000286724.1		0.65741	2.48419e-20	2.4492e-19	1	1	NPM1(5)_T	0	0
ENSG00000179431.7	FJX1	0.65737	0.014022	0.026931	0.720588235294118	0.761245674740484	NPM1(5)_T	0	0
ENSG00000273706.5	LHX1	0.65687	0.0588439	0.098294	0.441176470588235	0.423010380622837	NPM1(5)_T	0	1
ENSG00000128228.5	SDF2L1	0.65673	1.9119e-11	1.018e-10	1	1	NPM1(5)_T	0	0
ENSG00000280401.1		0.65634	3.60775e-10	1.7166e-09	1	0.991349480968858	NPM1(5)_T	0	0
ENSG00000287998.1		0.65631	0.0126581	0.024527	0.970588235294118	0.796712802768166	NPM1(5)_T	0	0
ENSG00000229951.5	FOSL2-AS1	0.65626	8.78555e-05	0.00023971	1	0.998269896193772	NPM1(5)_T	0	0
ENSG00000249375.8	CASC11	0.65626	3.05276e-06	9.9653e-06	0.970588235294118	0.894463667820069	NPM1(5)_T	0	0
ENSG00000188185.13	LINC00265	0.65616	9.49401e-16	6.9046e-15	1	1	NPM1(5)_T	0	0
ENSG00000260570.1		0.65615	0.136454	0.20683	0.264705882352941	0.200692041522491	NPM1(5)_T	0	0
ENSG00000238963.2		0.65612	0.0013273	0.0030608	0.823529411764706	0.681660899653979	NPM1(5)_T	0	0
ENSG00000129925.11	PGAP6	0.65595	9.0292e-27	1.3364e-25	1	1	NPM1(5)_T	0	0
ENSG00000236674.1		0.65591	0.0254627	0.046321	0.544117647058823	0.538062283737024	NPM1(5)_T	0	0
ENSG00000232437.1	RPS26P42	0.65571	0.000696608	0.0016764	0.926470588235294	0.896193771626298	NPM1(5)_T	0	0
ENSG00000133318.14	RTN3	0.65567	2.70723e-24	3.4368e-23	1	1	NPM1(5)_T	0	0
ENSG00000276036.1	RNA5SP440	0.65563	0.031263	0.055728	0.529411764705882	0.378892733564014	NPM1(5)_T	0	0
ENSG00000179604.10	CDC42EP4	0.65548	2.02601e-06	6.7476e-06	1	1	NPM1(5)_T	0	0
ENSG00000163251.4	FZD5	0.65544	2.14402e-08	8.7331e-08	1	1	NPM1(5)_T	0	0
ENSG00000268659.2		0.65534	0.0079697	0.016026	0.764705882352941	0.737024221453287	NPM1(5)_T	0	0
ENSG00000260059.1		0.65528	1.53276e-05	4.6038e-05	1	0.984429065743945	NPM1(5)_T	0	0
ENSG00000237074.2	LINC02942	0.65523	0.0284649	0.051233	0.455882352941176	0.436851211072664	NPM1(5)_T	0	0
ENSG00000248152.2	ANK2-AS1	0.65519	0.229477	0.32345	0.205882352941176	0.177335640138408	NPM1(5)_T	0	0
ENSG00000223617.2	LINC00370	0.65508	0.0550791	0.092691	0.426470588235294	0.337370242214533	NPM1(5)_T	0	0
ENSG00000100949.14	RABGGTA	0.65504	2.17687e-40	7.1673e-39	1	1	NPM1(5)_T	0	0
ENSG00000010310.9	GIPR	0.65491	0.000645604	0.0015612	1	0.995674740484429	NPM1(5)_T	0	0
ENSG00000258740.1		0.65475	0.147402	0.22116	0.235294117647059	0.206747404844291	NPM1(5)_T	0	0
ENSG00000198929.13	NOS1AP	0.65472	0.00548443	0.011373	0.985294117647059	0.944636678200692	NPM1(5)_T	0	0
ENSG00000228350.1	LINC02585	0.65472	1.41574e-05	4.269e-05	0.926470588235294	0.883217993079585	NPM1(5)_T	0	0
ENSG00000174123.11	TLR10	0.65462	0.000105883	0.0002859	1	0.998269896193772	NPM1(5)_T	0	0
ENSG00000109339.24	MAPK10	0.65454	4.36623e-05	0.00012405	1	0.995674740484429	NPM1(5)_T	0	1
ENSG00000213390.11	ARHGAP19	0.65432	6.59743e-24	8.1895e-23	1	1	NPM1(5)_T	0	0
ENSG00000227813.1		0.65429	0.000292928	0.00074451	0.897058823529412	0.821799307958478	NPM1(5)_T	0	0
ENSG00000099284.15	MACROH2A2	0.65417	0.000748156	0.0017909	1	0.994809688581315	NPM1(5)_T	0	0
ENSG00000267016.1		0.65412	4.95759e-05	0.00013965	0.985294117647059	0.927335640138408	NPM1(5)_T	0	0
ENSG00000106733.21	NMRK1	0.65406	1.23892e-15	8.9563e-15	1	1	NPM1(5)_T	0	0
ENSG00000254458.1		0.65391	0.0215259	0.039781	0.647058823529412	0.433391003460208	NPM1(5)_T	0	0
ENSG00000269806.1	BICRA-AS1	0.65368	0.0108495	0.021277	0.661764705882353	0.691176470588235	NPM1(5)_T	0	0
ENSG00000227815.2		0.65364	0.00450165	0.0094768	0.735294117647059	0.672145328719723	NPM1(5)_T	0	0
ENSG00000142149.9	HUNK	0.65351	0.0120449	0.023435	0.838235294117647	0.76643598615917	NPM1(5)_T	0	0
ENSG00000186704.9	DTX2P1	0.65347	8.19414e-05	0.00022432	0.985294117647059	0.8780276816609	NPM1(5)_T	0	0
ENSG00000262708.1		0.65343	3.66621e-05	0.00010513	0.955882352941177	0.944636678200692	NPM1(5)_T	0	0
ENSG00000111652.10	COPS7A	0.65341	1.07731e-34	2.5554e-33	1	1	NPM1(5)_T	0	0
ENSG00000226445.2	THBS2-AS1	0.65335	9.32122e-06	2.8782e-05	0.970588235294118	0.971453287197232	NPM1(5)_T	0	0
ENSG00000135506.16	OS9	0.65328	1.42496e-47	7.1911e-46	1	1	NPM1(5)_T	0	0
ENSG00000267116.1	PMM2P2	0.65301	0.0206988	0.038399	0.5	0.427335640138408	NPM1(5)_T	0	0
ENSG00000112851.15	ERBIN	0.65294	1.55239e-21	1.6522e-20	1	1	NPM1(5)_T	0	1
ENSG00000085449.15	WDFY1	0.65283	3.19797e-17	2.5768e-16	1	1	NPM1(5)_T	0	0
ENSG00000264857.1	MIR5696	0.65281	0.0430013	0.074298	0.382352941176471	0.346885813148789	NPM1(5)_T	0	0
ENSG00000275001.1		0.65274	0.0992772	0.15664	0.338235294117647	0.367647058823529	NPM1(5)_T	0	0
ENSG00000274092.1		0.65264	0.0130071	0.025145	0.617647058823529	0.633217993079585	NPM1(5)_T	0	0
ENSG00000286433.1		0.65264	0.000336396	0.00084709	0.941176470588235	0.80363321799308	NPM1(5)_T	0	0
ENSG00000273720.1		0.65261	0.0216364	0.039971	0.764705882352941	0.572664359861592	NPM1(5)_T	0	0
ENSG00000279502.1		0.65261	0.00374483	0.0079961	0.852941176470588	0.821799307958478	NPM1(5)_T	0	0
ENSG00000131626.19	PPFIA1	0.65259	1.79696e-31	3.4872e-30	1	1	NPM1(5)_T	0	0
ENSG00000238188.1	SPRING1P2	0.65242	0.000332306	0.00083774	0.941176470588235	0.793252595155709	NPM1(5)_T	0	0
ENSG00000111261.14	MANSC1	0.65219	1.50193e-05	4.5155e-05	1	0.999134948096886	NPM1(5)_T	0	0
ENSG00000207417.1		0.65217	0.0855291	0.13711	0.352941176470588	0.255190311418685	NPM1(5)_T	0	0
ENSG00000148908.15	RGS10	0.65215	6.58805e-08	2.5619e-07	1	1	NPM1(5)_T	0	0
ENSG00000171132.14	PRKCE	0.65194	1.36708e-10	6.7564e-10	1	0.999134948096886	NPM1(5)_T	0	0
ENSG00000253677.1	UBE2HP1	0.65186	0.0164674	0.031174	0.529411764705882	0.449826989619377	NPM1(5)_T	0	0
ENSG00000248576.1		0.65182	0.00635315	0.01302	0.75	0.623702422145329	NPM1(5)_T	0	0
ENSG00000160307.10	S100B	0.65178	0.00114686	0.0026709	1	1	NPM1(5)_T	0	0
ENSG00000179636.15	TPPP2	0.6516	0.0228433	0.04198	0.558823529411765	0.456747404844291	NPM1(5)_T	0	0
ENSG00000155511.18	GRIA1	0.6515	0.233855	0.3287	0.205882352941176	0.206747404844291	NPM1(5)_T	0	0
ENSG00000283566.2		0.65142	0.00411502	0.0087271	0.867647058823529	0.782871972318339	NPM1(5)_T	0	0
ENSG00000278224.7	PRICKLE4	0.65136	0.000102401	0.0002771	0.970588235294118	0.83477508650519	NPM1(5)_T	0	0
ENSG00000183597.16	TANGO2	0.65133	2.87107e-18	2.483e-17	1	1	NPM1(5)_T	0	0
ENSG00000250623.1		0.65104	0.0679218	0.11173	0.308823529411765	0.264705882352941	NPM1(5)_T	0	0
ENSG00000145920.15	CPLX2	0.65102	0.0129194	0.024992	0.735294117647059	0.690311418685121	NPM1(5)_T	0	0
ENSG00000126368.6	NR1D1	0.6508	3.0833e-10	1.4765e-09	1	0.999134948096886	NPM1(5)_T	0	1
ENSG00000250202.2		0.65074	0.00213172	0.0047441	0.676470588235294	0.585640138408305	NPM1(5)_T	0	0
ENSG00000233334.3	FAM53B-AS1	0.65072	0.00016507	0.00043418	1	0.964532871972318	NPM1(5)_T	0	0
ENSG00000251032.1	CUL1P1	0.6506	0.0228341	0.041965	0.529411764705882	0.529411764705882	NPM1(5)_T	0	0
ENSG00000162747.12	FCGR3B	0.65053	0.0213746	0.039524	1	0.97318339100346	NPM1(5)_T	1	0
ENSG00000200795.1	RNU4-1	0.65021	0.00632094	0.012961	0.823529411764706	0.907439446366782	NPM1(5)_T	0	0
ENSG00000235500.2	SNX19P2	0.65011	0.00168843	0.0038224	0.735294117647059	0.698961937716263	NPM1(5)_T	0	0
ENSG00000187531.14	SIRT7	0.6501	4.88546e-28	7.7792e-27	1	1	NPM1(5)_T	0	0
ENSG00000156574.10	NODAL	0.64989	1.8103e-07	6.7435e-07	1	0.981833910034602	NPM1(5)_T	0	1
ENSG00000157881.16	PANK4	0.64976	4.01217e-25	5.3969e-24	1	1	NPM1(5)_T	0	0
ENSG00000162378.13	ZYG11B	0.64958	2.13549e-28	3.4797e-27	1	1	NPM1(5)_T	0	0
ENSG00000251075.2	HTT-AS	0.64935	0.000149091	0.00039461	0.941176470588235	0.899653979238754	NPM1(5)_T	0	0
ENSG00000237522.1	NONOP2	0.64914	1.7471e-11	9.3351e-11	1	0.999134948096886	NPM1(5)_T	0	0
ENSG00000279294.1		0.6491	0.00201791	0.0045083	0.838235294117647	0.813148788927336	NPM1(5)_T	0	0
ENSG00000260459.2	FTLP14	0.64904	0.0196966	0.036715	0.5	0.55363321799308	NPM1(5)_T	0	0
ENSG00000269374.1		0.64902	0.000418155	0.0010402	0.882352941176471	0.80363321799308	NPM1(5)_T	0	0
ENSG00000272692.2		0.64894	0.000953521	0.0022471	0.970588235294118	0.828719723183391	NPM1(5)_T	0	0
ENSG00000149781.13	FERMT3	0.64882	7.12935e-27	1.0619e-25	1	1	NPM1(5)_T	0	0
ENSG00000119013.9	NDUFB3	0.64875	1.31878e-17	1.0922e-16	1	1	NPM1(5)_T	0	0
ENSG00000105767.3	CADM4	0.64873	1.38275e-10	6.8293e-10	1	1	NPM1(5)_T	1	0
ENSG00000170275.15	CRTAP	0.64866	1.39555e-23	1.6965e-22	1	1	NPM1(5)_T	1	0
ENSG00000237621.4	OR9A1P	0.6486	0.0336309	0.059536	0.544117647058823	0.501730103806228	NPM1(5)_T	0	0
ENSG00000234255.9		0.64846	0.0288812	0.051923	0.485294117647059	0.433391003460208	NPM1(5)_T	0	0
ENSG00000196544.8	BORCS6	0.64834	7.91321e-18	6.6469e-17	1	1	NPM1(5)_T	0	0
ENSG00000243364.8	EFNA4	0.64797	4.22976e-11	2.1856e-10	1	0.999134948096886	NPM1(5)_T	1	0
ENSG00000123353.10	ORMDL2	0.64796	1.32484e-24	1.723e-23	1	1	NPM1(5)_T	0	0
ENSG00000278966.2		0.64791	1.02332e-05	3.1444e-05	0.985294117647059	0.955017301038062	NPM1(5)_T	0	0
ENSG00000239670.1		0.64782	0.000117512	0.00031523	0.985294117647059	0.940311418685121	NPM1(5)_T	0	0
ENSG00000168214.20	RBPJ	0.64764	7.31965e-16	5.3687e-15	1	1	NPM1(5)_T	0	1
ENSG00000213698.2	CAPZA1P3	0.64744	0.00317733	0.0068743	0.764705882352941	0.666089965397924	NPM1(5)_T	0	0
ENSG00000111331.13	OAS3	0.64739	3.75193e-05	0.00010745	1	1	NPM1(5)_T	0	0
ENSG00000198055.11	GRK6	0.64732	1.43448e-24	1.8602e-23	1	1	NPM1(5)_T	0	0
ENSG00000196814.15	MVB12B	0.64728	5.91286e-08	2.3102e-07	1	1	NPM1(5)_T	0	0
ENSG00000135698.10	MPHOSPH6	0.64711	7.11136e-20	6.7961e-19	1	1	NPM1(5)_T	0	0
ENSG00000250116.2	RHOQ-AS1	0.64711	3.25379e-08	1.3042e-07	1	0.998269896193772	NPM1(5)_T	0	0
ENSG00000159176.14	CSRP1	0.64694	3.75667e-20	3.6578e-19	1	1	NPM1(5)_T	0	0
ENSG00000228367.3		0.64691	0.0115732	0.022593	0.470588235294118	0.500865051903114	NPM1(5)_T	0	0
ENSG00000166862.7	CACNG2	0.64677	0.0334216	0.059203	0.397058823529412	0.432525951557093	NPM1(5)_T	0	0
ENSG00000276093.1		0.64676	0.0283446	0.051033	0.705882352941177	0.593425605536332	NPM1(5)_T	0	0
ENSG00000286095.1	SPEGNB	0.64656	0.0144602	0.027699	0.617647058823529	0.419550173010381	NPM1(5)_T	0	0
ENSG00000184357.5	H1-5	0.64652	0.00493356	0.010317	0.985294117647059	0.984429065743945	NPM1(5)_T	0	1
ENSG00000244039.1	FAM20BP1	0.64634	0.169761	0.24994	0.25	0.177335640138408	NPM1(5)_T	0	0
ENSG00000010256.11	UQCRC1	0.64631	2.78357e-27	4.2362e-26	1	1	NPM1(5)_T	0	0
ENSG00000280080.2	TBC1D22A-AS1	0.64621	7.11426e-05	0.00019623	1	0.976643598615917	NPM1(5)_T	0	0
ENSG00000256706.1		0.6462	3.18857e-05	9.2044e-05	0.985294117647059	0.934256055363322	NPM1(5)_T	0	0
ENSG00000249279.6	LINC02057	0.64603	0.0716146	0.11713	0.367647058823529	0.281141868512111	NPM1(5)_T	0	0
ENSG00000130957.5	FBP2	0.64602	0.200783	0.28867	0.235294117647059	0.180795847750865	NPM1(5)_T	0	0
ENSG00000180767.10	CHST13	0.64599	0.000106219	0.00028674	1	0.999134948096886	NPM1(5)_T	0	0
ENSG00000164691.18	TAGAP	0.64593	7.60115e-09	3.2236e-08	1	1	NPM1(5)_T	0	0
ENSG00000266232.1	MIR3178	0.64591	0.000931706	0.0021989	0.867647058823529	0.790657439446367	NPM1(5)_T	0	0
ENSG00000182814.7	FUNDC2P2	0.64582	0.00328346	0.0070824	0.691176470588235	0.660034602076125	NPM1(5)_T	0	0
ENSG00000248161.5		0.64581	7.70672e-08	2.9767e-07	1	0.965397923875433	NPM1(5)_T	0	0
ENSG00000286176.2		0.64568	0.0402652	0.070011	0.529411764705882	0.44636678200692	NPM1(5)_T	0	0
ENSG00000231233.1	CFAP58-DT	0.64556	1.32675e-05	4.0156e-05	0.985294117647059	0.984429065743945	NPM1(5)_T	0	0
ENSG00000264343.6	NOTCH2NLA	0.64545	3.38536e-05	9.7429e-05	0.970588235294118	0.948096885813149	NPM1(5)_T	0	0
ENSG00000274932.1	MIR7150	0.64534	0.174125	0.25564	0.367647058823529	0.381487889273356	NPM1(5)_T	0	0
ENSG00000102871.16	TRADD	0.64532	5.47591e-14	3.5254e-13	1	1	NPM1(5)_T	0	1
ENSG00000227068.1		0.64516	0.0195787	0.03651	0.573529411764706	0.534602076124567	NPM1(5)_T	0	0
ENSG00000230881.1		0.64476	0.00853461	0.017074	0.720588235294118	0.677335640138408	NPM1(5)_T	0	0
ENSG00000234127.9	TRIM26	0.6445	6.24559e-28	9.8781e-27	1	1	NPM1(5)_T	0	1
ENSG00000226641.1	SHISA5P1	0.64447	0.072604	0.1186	0.338235294117647	0.252595155709343	NPM1(5)_T	0	0
ENSG00000163534.15	FCRL1	0.64441	0.000494702	0.0012158	1	0.997404844290657	NPM1(5)_T	0	0
ENSG00000206140.11	TMEM191C	0.64435	8.81688e-14	5.5902e-13	1	1	NPM1(5)_T	0	0
ENSG00000286354.1		0.64428	0.235228	0.33028	0.220588235294118	0.162629757785467	NPM1(5)_T	0	0
ENSG00000134851.13	TMEM165	0.64423	3.69925e-33	8.0292e-32	1	1	NPM1(5)_T	0	0
ENSG00000221038.1	RNU6ATAC7P	0.64419	0.245547	0.34226	0.279411764705882	0.166089965397924	NPM1(5)_T	0	0
ENSG00000211789.2	TRAV12-2	0.64418	0.00310187	0.0067235	0.897058823529412	0.880622837370242	NPM1(5)_T	0	0
ENSG00000230989.7	HSBP1	0.64402	2.93053e-31	5.6068e-30	1	1	NPM1(5)_T	0	1
ENSG00000255255.1	PPP1R1AP1	0.64386	0.0114082	0.022291	0.647058823529412	0.581314878892734	NPM1(5)_T	0	0
ENSG00000142611.17	PRDM16	0.64354	0.0219469	0.040475	0.970588235294118	0.937716262975779	NPM1(5)_T	0	1
ENSG00000130755.13	GMFG	0.64352	1.54808e-29	2.6985e-28	1	1	NPM1(5)_T	0	0
ENSG00000108774.15	RAB5C	0.6435	3.30108e-24	4.1683e-23	1	1	NPM1(5)_T	1	0
ENSG00000228686.2		0.64346	8.16446e-07	2.8389e-06	1	0.997404844290657	NPM1(5)_T	0	0
ENSG00000164266.11	SPINK1	0.64337	0.15937	0.23663	0.294117647058824	0.385813148788927	NPM1(5)_T	0	0
ENSG00000234066.1	TAS2R62P	0.64324	0.00392829	0.0083583	0.867647058823529	0.744809688581315	NPM1(5)_T	0	0
ENSG00000108179.14	PPIF	0.64306	4.29265e-10	2.0302e-09	1	1	NPM1(5)_T	0	0
ENSG00000230873.9	STMND1	0.64306	0.0874415	0.13984	0.264705882352941	0.289792387543253	NPM1(5)_T	0	0
ENSG00000260661.1		0.64294	2.63075e-05	7.6714e-05	1	0.974048442906574	NPM1(5)_T	0	0
ENSG00000235690.2	CUBNP3	0.6429	0.175	0.25671	0.294117647058824	0.254325259515571	NPM1(5)_T	0	0
ENSG00000175800.5	OR52B3P	0.6426	0.00511853	0.010671	0.691176470588235	0.621107266435986	NPM1(5)_T	0	0
ENSG00000279568.1		0.64257	1.23651e-07	4.681e-07	1	0.991349480968858	NPM1(5)_T	0	0
ENSG00000175348.11	TMEM9B	0.64244	2.48218e-30	4.5189e-29	1	1	NPM1(5)_T	0	0
ENSG00000163046.15	ANKRD30BL	0.64243	0.177511	0.2598	0.235294117647059	0.242214532871972	NPM1(5)_T	0	0
ENSG00000134668.12	SPOCD1	0.64236	0.0215067	0.039756	0.75	0.730968858131488	NPM1(5)_T	0	0
ENSG00000177606.8	JUN	0.64231	0.000129152	0.00034504	1	1	NPM1(5)_T	0	1
ENSG00000198758.11	EPS8L3	0.64221	0.038852	0.067818	0.529411764705882	0.67560553633218	NPM1(5)_T	0	0
ENSG00000274929.1		0.64217	4.86406e-09	2.1001e-08	1	0.991349480968858	NPM1(5)_T	0	0
ENSG00000196946.10	ZNF705A	0.64204	0.0152514	0.029092	0.602941176470588	0.53719723183391	NPM1(5)_T	0	1
ENSG00000260870.1	NDUFB10P1	0.64199	0.0112377	0.021991	0.617647058823529	0.570069204152249	NPM1(5)_T	0	0
ENSG00000266126.1		0.64183	5.34517e-09	2.2969e-08	1	0.978373702422145	NPM1(5)_T	0	0
ENSG00000260809.1	VPS35P1	0.64161	0.000495718	0.0012182	0.897058823529412	0.833044982698962	NPM1(5)_T	0	0
ENSG00000246876.7	LINC02466	0.64132	0.236653	0.33199	0.25	0.235294117647059	NPM1(5)_T	0	0
ENSG00000257847.1	LSM3P2	0.64128	0.0413362	0.071681	0.455882352941176	0.490484429065744	NPM1(5)_T	0	0
ENSG00000181588.16	MEX3D	0.64125	3.85397e-09	1.6805e-08	1	1	NPM1(5)_T	0	0
ENSG00000231552.1	IGBP1P3	0.64096	0.00909206	0.018102	0.588235294117647	0.518166089965398	NPM1(5)_T	0	0
ENSG00000157326.19	DHRS4	0.64082	5.3561e-22	5.8957e-21	1	1	NPM1(5)_T	0	0
ENSG00000273703.2	H2BC14	0.64081	0.00602592	0.012405	0.882352941176471	0.899653979238754	NPM1(5)_T	0	0
ENSG00000213599.10	SLX1A-SULT1A3	0.64062	0.00500141	0.010444	0.647058823529412	0.538927335640138	NPM1(5)_T	0	0
ENSG00000173085.15	COQ2	0.64056	7.52037e-29	1.258e-27	1	1	NPM1(5)_T	0	0
ENSG00000116525.14	TRIM62	0.64053	5.05162e-20	4.872e-19	1	1	NPM1(5)_T	0	1
ENSG00000269487.1		0.64047	8.88841e-06	2.753e-05	0.985294117647059	0.984429065743945	NPM1(5)_T	0	0
ENSG00000166220.12	TBATA	0.64046	0.0264414	0.047911	0.426470588235294	0.532006920415225	NPM1(5)_T	0	0
ENSG00000266184.1		0.64032	0.000953043	0.0022461	0.691176470588235	0.72318339100346	NPM1(5)_T	0	0
ENSG00000136631.15	VPS45	0.64024	4.25077e-19	3.8827e-18	1	1	NPM1(5)_T	0	0
ENSG00000175182.15	FAM131A	0.64023	1.02053e-19	9.6653e-19	1	1	NPM1(5)_T	0	0
ENSG00000108878.5	CACNG1	0.64021	0.00870052	0.017376	0.720588235294118	0.61159169550173	NPM1(5)_T	0	0
ENSG00000237415.2	NRBF2P3	0.64007	0.000589408	0.0014341	0.808823529411765	0.833044982698962	NPM1(5)_T	0	0
ENSG00000223662.1	SAMSN1-AS1	0.64006	0.000624846	0.0015146	0.911764705882353	0.876297577854671	NPM1(5)_T	0	0
ENSG00000100767.17	PAPLN	0.64003	4.901e-08	1.9287e-07	1	1	NPM1(5)_T	0	0
ENSG00000163463.13	KRTCAP2	0.64001	5.87715e-14	3.7739e-13	1	1	NPM1(5)_T	0	0
ENSG00000213107.2	AHCYP5	0.63999	0.254352	0.35221	0.132352941176471	0.167820069204152	NPM1(5)_T	0	0
ENSG00000185933.7	CALHM1	0.63996	0.000507181	0.0012449	0.941176470588235	0.857266435986159	NPM1(5)_T	0	0
ENSG00000262877.5		0.63975	0.00222545	0.0049382	1	0.967128027681661	NPM1(5)_T	0	0
ENSG00000163512.14	AZI2	0.63969	1.07192e-21	1.1546e-20	1	1	NPM1(5)_T	0	0
ENSG00000154143.3	PANX3	0.63947	0.0256508	0.046628	0.529411764705882	0.490484429065744	NPM1(5)_T	0	0
ENSG00000233994.2	GDI2P2	0.63941	0.000361917	0.00090825	1	0.995674740484429	NPM1(5)_T	0	0
ENSG00000153551.14	CMTM7	0.63926	3.67758e-17	2.9505e-16	1	1	NPM1(5)_T	0	0
ENSG00000183648.11	NDUFB1	0.63924	2.09114e-25	2.8584e-24	1	1	NPM1(5)_T	0	0
ENSG00000227857.2		0.63899	0.018796	0.035178	0.514705882352941	0.429065743944637	NPM1(5)_T	0	0
ENSG00000278797.1		0.6387	0.00402671	0.0085551	0.867647058823529	0.672145328719723	NPM1(5)_T	0	0
ENSG00000152291.14	TGOLN2	0.63867	8.04066e-42	2.8993e-40	1	1	NPM1(5)_T	0	0
ENSG00000100307.13	CBX7	0.63861	1.05502e-10	5.2636e-10	1	1	NPM1(5)_T	0	0
ENSG00000163935.14	SFMBT1	0.63859	8.09573e-07	2.8163e-06	1	1	NPM1(5)_T	0	0
ENSG00000232190.3	LINC02181	0.63853	0.0227835	0.041879	0.779411764705882	0.661764705882353	NPM1(5)_T	0	0
ENSG00000198689.13	SLC9A6	0.63848	3.06349e-21	3.2018e-20	1	1	NPM1(5)_T	0	0
ENSG00000240666.2	MME-AS1	0.63844	0.087126	0.1394	0.367647058823529	0.350346020761246	NPM1(5)_T	0	0
ENSG00000249859.12	PVT1	0.63827	1.08374e-07	4.1271e-07	1	1	NPM1(5)_T	0	0
ENSG00000253720.2		0.63826	0.000363037	0.00091069	0.985294117647059	0.980968858131488	NPM1(5)_T	0	0
ENSG00000285538.1		0.63819	0.0173901	0.032775	0.5	0.499134948096886	NPM1(5)_T	0	0
ENSG00000248475.5		0.63814	0.0803088	0.1297	0.323529411764706	0.328719723183391	NPM1(5)_T	0	0
ENSG00000189420.8	ZFP92	0.63789	7.70151e-06	2.401e-05	1	0.999134948096886	NPM1(5)_T	0	1
ENSG00000158201.10	ABHD3	0.63784	2.1747e-19	2.0198e-18	1	1	NPM1(5)_T	0	0
ENSG00000270426.1		0.63757	7.58794e-08	2.9323e-07	1	0.995674740484429	NPM1(5)_T	0	0
ENSG00000231096.1	NDUFB4P3	0.63756	0.0187596	0.035119	0.573529411764706	0.466262975778547	NPM1(5)_T	0	0
ENSG00000218281.1	H2AC9P	0.63714	0.0236367	0.043327	0.882352941176471	0.829584775086505	NPM1(5)_T	0	0
ENSG00000214584.3	PGGT1BP2	0.63705	0.00584752	0.012064	0.676470588235294	0.567474048442907	NPM1(5)_T	0	0
ENSG00000183784.7	DOCK8-AS1	0.63693	6.3814e-12	3.5139e-11	1	1	NPM1(5)_T	0	0
ENSG00000144579.8	CTDSP1	0.63689	3.50189e-32	7.0785e-31	1	1	NPM1(5)_T	0	0
ENSG00000233401.1	PRKAR1AP1	0.63679	0.00835002	0.016735	0.735294117647059	0.616782006920415	NPM1(5)_T	0	0
ENSG00000270259.2		0.63653	0.000461402	0.0011399	0.955882352941177	0.8780276816609	NPM1(5)_T	0	0
ENSG00000130881.14	LRP3	0.6365	0.000141059	0.00037473	1	1	NPM1(5)_T	0	0
ENSG00000162341.18	TPCN2	0.63644	1.00642e-21	1.0867e-20	1	1	NPM1(5)_T	0	0
ENSG00000163399.16	ATP1A1	0.63616	2.39133e-32	4.8912e-31	1	1	NPM1(5)_T	1	0
ENSG00000204362.6	LINC02783	0.63608	0.0780359	0.12641	0.352941176470588	0.277681660899654	NPM1(5)_T	0	0
ENSG00000106617.15	PRKAG2	0.63603	3.54042e-23	4.1845e-22	1	1	NPM1(5)_T	0	0
ENSG00000267222.1		0.63588	0.00115169	0.0026807	0.955882352941177	0.884083044982699	NPM1(5)_T	0	0
ENSG00000074416.14	MGLL	0.63578	2.75835e-05	8.0247e-05	1	1	NPM1(5)_T	0	0
ENSG00000250127.1	LINC02108	0.63576	0.00607973	0.012507	0.779411764705882	0.586505190311419	NPM1(5)_T	0	0
ENSG00000170248.15	PDCD6IP	0.63568	4.14475e-42	1.5165e-40	1	1	NPM1(5)_T	0	0
ENSG00000265871.1	MIR3174	0.63564	0.000210183	0.00054581	0.941176470588235	0.892733564013841	NPM1(5)_T	0	0
ENSG00000013392.8	RWDD2A	0.63562	1.09032e-07	4.1506e-07	1	0.997404844290657	NPM1(5)_T	0	0
ENSG00000107731.12	UNC5B	0.63555	0.000701145	0.0016867	1	0.998269896193772	NPM1(5)_T	1	0
ENSG00000265089.1	MIR4655	0.63552	0.0533169	0.090047	0.426470588235294	0.352941176470588	NPM1(5)_T	0	0
ENSG00000250410.1	LRP2BP-AS1	0.63545	0.00375279	0.0080116	0.838235294117647	0.669550173010381	NPM1(5)_T	0	0
ENSG00000236959.1	SULT1D1P	0.63544	0.223534	0.31662	0.264705882352941	0.168685121107266	NPM1(5)_T	0	0
ENSG00000137285.10	TUBB2B	0.63503	0.011102	0.021742	0.867647058823529	0.821799307958478	NPM1(5)_T	0	0
ENSG00000249141.1		0.63503	0.0946335	0.15011	0.338235294117647	0.285467128027682	NPM1(5)_T	0	0
ENSG00000260047.2	BCAP31P2	0.63503	0.00961825	0.019045	0.558823529411765	0.490484429065744	NPM1(5)_T	0	0
ENSG00000162736.17	NCSTN	0.63497	2.33519e-39	7.2257e-38	1	1	NPM1(5)_T	1	0
ENSG00000280266.1		0.63487	0.131603	0.20038	0.294117647058824	0.243079584775087	NPM1(5)_T	0	0
ENSG00000270423.1		0.63447	0.182671	0.26633	0.205882352941176	0.251730103806228	NPM1(5)_T	0	0
ENSG00000233432.2	MTIF2P1	0.6343	0.000583811	0.0014214	0.955882352941177	0.819204152249135	NPM1(5)_T	0	0
ENSG00000106038.13	EVX1	0.63417	0.157717	0.23453	0.25	0.213667820069204	NPM1(5)_T	0	1
ENSG00000123146.20	ADGRE5	0.63397	2.57242e-12	1.4626e-11	1	1	NPM1(5)_T	0	0
ENSG00000183283.16	DAZAP2	0.63397	2.40316e-23	2.873e-22	1	1	NPM1(5)_T	0	0
ENSG00000211750.2	TRBV24-1	0.63394	0.00585476	0.012078	0.852941176470588	0.821799307958478	NPM1(5)_T	0	0
ENSG00000228878.8	SEPTIN7-DT	0.63324	2.34016e-14	1.5471e-13	1	0.999134948096886	NPM1(5)_T	0	0
ENSG00000171130.18	ATP6V0E2	0.63311	3.94223e-09	1.7178e-08	1	0.999134948096886	NPM1(5)_T	0	0
ENSG00000214922.9	HLA-F-AS1	0.63303	8.33449e-07	2.8948e-06	1	0.993079584775087	NPM1(5)_T	0	0
ENSG00000166828.3	SCNN1G	0.63285	0.26729	0.36704	0.176470588235294	0.214532871972318	NPM1(5)_T	0	0
ENSG00000274213.1		0.63271	3.43568e-05	9.8808e-05	1	1	NPM1(5)_T	0	0
ENSG00000116017.11	ARID3A	0.63261	1.48136e-18	1.3046e-17	1	1	NPM1(5)_T	0	1
ENSG00000144746.7	ARL6IP5	0.6326	3.63026e-20	3.5378e-19	1	1	NPM1(5)_T	0	0
ENSG00000136514.3	RTP4	0.63257	3.73885e-07	1.3491e-06	1	0.995674740484429	NPM1(5)_T	0	0
ENSG00000249274.1	PDLIM1P4	0.63253	2.35506e-06	7.7861e-06	1	0.991349480968858	NPM1(5)_T	0	0
ENSG00000107263.18	RAPGEF1	0.63234	2.89667e-18	2.5047e-17	1	1	NPM1(5)_T	0	0
ENSG00000263089.1		0.63233	9.4261e-07	3.2553e-06	1	0.986159169550173	NPM1(5)_T	0	0
ENSG00000143303.12	METTL25B	0.63219	1.01879e-22	1.1704e-21	1	1	NPM1(5)_T	0	0
ENSG00000204388.7	HSPA1B	0.63219	0.00321802	0.0069543	1	1	NPM1(5)_T	0	1
ENSG00000230575.1		0.63207	0.0220335	0.040625	0.617647058823529	0.560553633217993	NPM1(5)_T	0	0
ENSG00000165949.12	IFI27	0.63204	0.0183168	0.03436	0.985294117647059	0.997404844290657	NPM1(5)_T	0	0
ENSG00000090581.10	GNPTG	0.632	3.17983e-31	6.0681e-30	1	1	NPM1(5)_T	1	0
ENSG00000116685.16	KIAA2013	0.632	3.91358e-21	4.0628e-20	1	1	NPM1(5)_T	0	0
ENSG00000283611.2	TMEM274P	0.63193	0.00174859	0.0039476	0.794117647058823	0.749134948096886	NPM1(5)_T	0	0
ENSG00000164294.14	GPX8	0.63185	0.0897537	0.1432	0.588235294117647	0.587370242214533	NPM1(5)_T	0	0
ENSG00000229912.1		0.63168	0.0715861	0.11709	0.338235294117647	0.29757785467128	NPM1(5)_T	0	0
ENSG00000219867.1		0.63144	0.0151732	0.028953	0.632352941176471	0.636678200692042	NPM1(5)_T	0	0
ENSG00000261369.1		0.63138	0.00203493	0.0045434	0.867647058823529	0.842560553633218	NPM1(5)_T	0	0
ENSG00000253008.2	MIR2355	0.6313	0.00282121	0.0061545	0.852941176470588	0.809688581314879	NPM1(5)_T	0	0
ENSG00000221996.6	OR52B4	0.63124	0.073217	0.11949	0.25	0.312283737024221	NPM1(5)_T	0	0
ENSG00000141252.20	VPS53	0.63118	1.37646e-26	2.0225e-25	1	1	NPM1(5)_T	0	0
ENSG00000207378.1	RNU6-748P	0.63101	0.00341678	0.007349	0.735294117647059	0.650519031141868	NPM1(5)_T	0	0
ENSG00000253545.1	IGHV3-52	0.63084	0.0530717	0.089657	0.382352941176471	0.416089965397924	NPM1(5)_T	0	0
ENSG00000227201.2	CNN2P1	0.6306	8.5339e-06	2.647e-05	1	0.993944636678201	NPM1(5)_T	0	0
ENSG00000073734.10	ABCB11	0.63056	0.0084296	0.01688	0.911764705882353	0.883217993079585	NPM1(5)_T	0	0
ENSG00000109323.11	MANBA	0.63055	3.90357e-32	7.8762e-31	1	1	NPM1(5)_T	0	0
ENSG00000144771.8	LRTM1	0.63053	0.190944	0.27669	0.220588235294118	0.214532871972318	NPM1(5)_T	0	0
ENSG00000177807.10	KCNJ10	0.63046	0.000151923	0.00040146	0.970588235294118	0.92560553633218	NPM1(5)_T	0	0
ENSG00000160570.14	DEDD2	0.63025	8.39029e-13	4.9642e-12	1	1	NPM1(5)_T	0	0
ENSG00000213187.3	COPS5P1	0.63023	0.0551041	0.092729	0.470588235294118	0.380622837370242	NPM1(5)_T	0	0
ENSG00000122870.12	BICC1	0.6301	0.0232791	0.042717	0.764705882352941	0.881487889273356	NPM1(5)_T	0	0
ENSG00000283378.1	CNTNAP3C	0.62994	0.0760186	0.12349	0.661764705882353	0.557958477508651	NPM1(5)_T	0	0
ENSG00000276172.1	ELMO2P1	0.62987	0.0857004	0.13735	0.338235294117647	0.272491349480969	NPM1(5)_T	0	0
ENSG00000277402.1	MIR6891	0.62961	0.0304001	0.054346	0.544117647058823	0.42560553633218	NPM1(5)_T	0	0
ENSG00000267529.3		0.62956	0.000442869	0.0010969	0.985294117647059	0.948961937716263	NPM1(5)_T	0	0
ENSG00000261030.1		0.62948	0.0293902	0.052754	0.647058823529412	0.530276816608997	NPM1(5)_T	0	0
ENSG00000267258.1	PPIAP58	0.62938	0.0163921	0.031044	0.5	0.532871972318339	NPM1(5)_T	0	0
ENSG00000206627.1	RNU6-969P	0.62928	3.7952e-05	0.00010861	0.941176470588235	0.89878892733564	NPM1(5)_T	0	0
ENSG00000205133.12	TRIQK	0.62917	1.38621e-12	8.0599e-12	1	1	NPM1(5)_T	0	0
ENSG00000259895.1	TEDC2-AS1	0.62892	6.95963e-05	0.00019225	0.970588235294118	0.93598615916955	NPM1(5)_T	0	0
ENSG00000023318.8	ERP44	0.62885	2.58013e-36	6.6877e-35	1	1	NPM1(5)_T	0	0
ENSG00000260161.1	MTCYBP28	0.62876	0.0332758	0.058973	0.632352941176471	0.445501730103806	NPM1(5)_T	0	0
ENSG00000254912.2	MPHOSPH10P2	0.62874	0.000880045	0.0020849	1	0.953287197231834	NPM1(5)_T	0	0
ENSG00000154263.17	ABCA10	0.62861	7.8085e-05	0.00021442	1	0.986159169550173	NPM1(5)_T	0	0
ENSG00000277865.4	GOLGA6L22	0.62858	0.0176804	0.03327	0.573529411764706	0.544117647058823	NPM1(5)_T	0	0
ENSG00000173193.15	PARP14	0.62833	3.95757e-10	1.8785e-09	1	1	NPM1(5)_T	0	0
ENSG00000119471.15	HSDL2	0.62829	1.09313e-17	9.1017e-17	1	1	NPM1(5)_T	0	0
ENSG00000185507.21	IRF7	0.62826	4.43767e-09	1.924e-08	1	1	NPM1(5)_T	0	1
ENSG00000233111.1	RAB1C	0.62815	4.26864e-07	1.5293e-06	1	0.972318339100346	NPM1(5)_T	0	0
ENSG00000241170.3	RPL31P46	0.62807	4.98268e-11	2.5602e-10	1	0.999134948096886	NPM1(5)_T	0	0
ENSG00000111684.11	LPCAT3	0.62801	4.48744e-25	6.0217e-24	1	1	NPM1(5)_T	0	0
ENSG00000262874.2	C19orf84	0.62798	0.00187007	0.004203	0.955882352941177	0.954152249134948	NPM1(5)_T	0	0
ENSG00000286171.1		0.62798	0.0101321	0.019981	0.632352941176471	0.707612456747405	NPM1(5)_T	0	0
ENSG00000100330.16	MTMR3	0.62795	2.35418e-18	2.0443e-17	1	1	NPM1(5)_T	0	0
ENSG00000273749.5	CYFIP1	0.62793	1.47218e-13	9.1715e-13	1	1	NPM1(5)_T	0	0
ENSG00000266099.1	MIR5700	0.62776	0.207275	0.29661	0.235294117647059	0.178200692041523	NPM1(5)_T	0	0
ENSG00000197046.12	SIGLEC15	0.62769	7.45574e-06	2.3291e-05	1	0.997404844290657	NPM1(5)_T	0	0
ENSG00000206503.13	HLA-A	0.62764	7.04534e-15	4.8211e-14	1	1	NPM1(5)_T	1	0
ENSG00000170473.17	PYM1	0.62761	1.74386e-21	1.8525e-20	1	1	NPM1(5)_T	0	0
ENSG00000227303.1		0.62757	0.171858	0.25268	0.25	0.242214532871972	NPM1(5)_T	0	0
ENSG00000228118.3	MYL6P5	0.62756	9.80255e-05	0.00026595	0.926470588235294	0.92560553633218	NPM1(5)_T	0	0
ENSG00000130589.16	HELZ2	0.62748	8.59148e-06	2.6643e-05	1	1	NPM1(5)_T	0	1
ENSG00000285688.1		0.62747	8.29218e-05	0.00022683	0.985294117647059	0.951557093425606	NPM1(5)_T	0	0
ENSG00000279509.1		0.62716	0.000635793	0.0015395	0.867647058823529	0.837370242214533	NPM1(5)_T	0	0
ENSG00000102882.12	MAPK3	0.62693	1.86171e-24	2.3968e-23	1	1	NPM1(5)_T	0	1
ENSG00000109519.13	GRPEL1	0.62693	4.05238e-21	4.201e-20	1	1	NPM1(5)_T	0	0
ENSG00000166797.11	CIAO2A	0.62633	2.67996e-22	3.0047e-21	1	1	NPM1(5)_T	0	0
ENSG00000134255.14	CEPT1	0.62626	1.32612e-20	1.333e-19	1	1	NPM1(5)_T	0	0
ENSG00000104415.14	CCN4	0.62625	0.0224803	0.041376	0.691176470588235	0.698961937716263	NPM1(5)_T	0	0
ENSG00000143753.13	DEGS1	0.62622	3.51049e-23	4.1513e-22	1	1	NPM1(5)_T	0	0
ENSG00000148572.16	NRBF2	0.62621	1.12344e-15	8.1412e-15	1	1	NPM1(5)_T	0	1
ENSG00000132825.7	PPP1R3D	0.62614	2.38774e-15	1.6914e-14	1	1	NPM1(5)_T	0	0
ENSG00000233117.4	LINC00702	0.62606	0.0470792	0.080547	0.544117647058823	0.549307958477509	NPM1(5)_T	0	0
ENSG00000177822.8	TENM3-AS1	0.62604	0.143309	0.21575	0.191176470588235	0.237024221453287	NPM1(5)_T	0	0
ENSG00000286895.1		0.62598	1.5887e-05	4.7613e-05	1	0.971453287197232	NPM1(5)_T	0	0
ENSG00000136051.15	WASHC4	0.62582	4.47949e-20	4.3446e-19	1	1	NPM1(5)_T	0	0
ENSG00000233874.2	MFN1P1	0.62581	0.0365383	0.064165	0.617647058823529	0.606401384083045	NPM1(5)_T	0	0
ENSG00000265342.1		0.62577	0.000138985	0.00036955	0.985294117647059	0.974048442906574	NPM1(5)_T	0	0
ENSG00000276850.5		0.62568	0.240249	0.33613	0.264705882352941	0.210207612456747	NPM1(5)_T	0	0
ENSG00000100299.18	ARSA	0.62563	2.04971e-11	1.0892e-10	1	1	NPM1(5)_T	0	0
ENSG00000164430.16	CGAS	0.62559	1.25335e-13	7.8586e-13	1	1	NPM1(5)_T	0	1
ENSG00000239742.3	RN7SL672P	0.62558	0.00902167	0.017969	0.735294117647059	0.726643598615917	NPM1(5)_T	0	0
ENSG00000224387.1		0.62546	0.00883376	0.017622	0.691176470588235	0.588235294117647	NPM1(5)_T	0	0
ENSG00000185274.12	GALNT17	0.62536	0.0854496	0.13701	0.573529411764706	0.535467128027682	NPM1(5)_T	0	0
ENSG00000261835.1		0.62526	0.127693	0.19532	0.279411764705882	0.213667820069204	NPM1(5)_T	0	0
ENSG00000198246.9	SLC29A3	0.62513	1.25668e-15	9.0774e-15	1	1	NPM1(5)_T	0	0
ENSG00000147459.18	DOCK5	0.62504	5.23004e-12	2.9029e-11	1	1	NPM1(5)_T	0	0
ENSG00000204271.13	SPIN3	0.62503	0.000188511	0.00049239	1	0.996539792387543	NPM1(5)_T	0	0
ENSG00000142973.14	CYP4B1	0.62499	0.184103	0.26815	0.220588235294118	0.227508650519031	NPM1(5)_T	0	0
ENSG00000215168.2	ATXN7L3P1	0.62481	0.0470406	0.08049	0.338235294117647	0.323529411764706	NPM1(5)_T	0	0
ENSG00000200360.1	RNU6-792P	0.6247	0.0253604	0.046154	0.529411764705882	0.461072664359862	NPM1(5)_T	0	0
ENSG00000248968.1		0.62457	0.000128273	0.00034282	0.794117647058823	0.865916955017301	NPM1(5)_T	0	0
ENSG00000237471.2		0.62456	0.00186539	0.0041933	0.926470588235294	0.90916955017301	NPM1(5)_T	0	0
ENSG00000092758.18	COL9A3	0.62453	0.0007336	0.0017579	1	0.999134948096886	NPM1(5)_T	0	0
ENSG00000251149.1	MTND5P5	0.62447	0.167685	0.24725	0.382352941176471	0.377162629757785	NPM1(5)_T	0	0
ENSG00000273464.1		0.62443	5.1435e-06	1.6372e-05	1	0.96280276816609	NPM1(5)_T	0	0
ENSG00000228248.1	NUTF2P3	0.62437	0.131014	0.19958	0.25	0.207612456747405	NPM1(5)_T	0	0
ENSG00000130312.7	MRPL34	0.62436	1.05649e-18	9.4006e-18	1	1	NPM1(5)_T	0	0
ENSG00000253364.2	COPDA1	0.62414	0.00588847	0.012141	0.926470588235294	0.826989619377163	NPM1(5)_T	0	0
ENSG00000278869.1		0.62412	2.66839e-05	7.7787e-05	1	0.985294117647059	NPM1(5)_T	0	0
ENSG00000110169.11	HPX	0.62378	6.58522e-06	2.0694e-05	1	0.974913494809689	NPM1(5)_T	1	0
ENSG00000157601.14	MX1	0.6236	0.00160195	0.0036449	1	1	NPM1(5)_T	0	0
ENSG00000248254.1		0.62358	1.56775e-05	4.7023e-05	1	0.955882352941177	NPM1(5)_T	0	0
ENSG00000215151.4	ABCD1P2	0.62346	0.0992571	0.15662	0.279411764705882	0.222318339100346	NPM1(5)_T	0	0
ENSG00000230535.1	BASP1P1	0.62325	0.0505777	0.085875	0.352941176470588	0.308823529411765	NPM1(5)_T	0	0
ENSG00000222960.1	RNU6-272P	0.62322	0.0414604	0.071883	0.485294117647059	0.41522491349481	NPM1(5)_T	0	0
ENSG00000237350.1	CDC42P6	0.62322	5.16861e-12	2.8701e-11	1	1	NPM1(5)_T	0	0
ENSG00000274017.1		0.62308	0.0263127	0.047707	0.5	0.411764705882353	NPM1(5)_T	0	0
ENSG00000145012.13	LPP	0.62304	1.80096e-17	1.4751e-16	1	1	NPM1(5)_T	0	1
ENSG00000171840.12	NINJ2	0.62302	2.04622e-08	8.3454e-08	1	1	NPM1(5)_T	0	0
ENSG00000145781.9	COMMD10	0.6228	3.61639e-23	4.2732e-22	1	1	NPM1(5)_T	0	0
ENSG00000238171.1		0.62279	0.0438381	0.075606	0.426470588235294	0.410034602076125	NPM1(5)_T	0	0
ENSG00000100106.22	TRIOBP	0.62228	8.51066e-31	1.5875e-29	1	1	NPM1(5)_T	0	0
ENSG00000243696.5		0.62224	2.98805e-12	1.6897e-11	1	0.999134948096886	NPM1(5)_T	0	0
ENSG00000252172.1	RNU6-720P	0.62215	4.39169e-05	0.0001247	0.985294117647059	0.923010380622837	NPM1(5)_T	0	0
ENSG00000197927.13	NBEAP2	0.62207	0.026525	0.048049	0.852941176470588	0.647058823529412	NPM1(5)_T	0	0
ENSG00000143924.19	EML4	0.62204	1.65315e-12	9.5449e-12	1	1	NPM1(5)_T	0	0
ENSG00000284705.1		0.62204	0.0801582	0.12949	0.352941176470588	0.240484429065744	NPM1(5)_T	0	0
ENSG00000042445.14	RETSAT	0.62189	1.34169e-26	1.9733e-25	1	1	NPM1(5)_T	0	0
ENSG00000204805.9		0.62187	0.00537726	0.011169	0.838235294117647	0.695501730103806	NPM1(5)_T	0	0
ENSG00000237609.1	LINC02943	0.62179	0.00235445	0.0052032	0.764705882352941	0.836505190311419	NPM1(5)_T	0	0
ENSG00000227261.1	YWHAZP7	0.62176	0.0727711	0.11884	0.338235294117647	0.283737024221453	NPM1(5)_T	0	0
ENSG00000135926.15	TMBIM1	0.6217	6.21461e-19	5.6112e-18	1	1	NPM1(5)_T	0	0
ENSG00000109572.14	CLCN3	0.62163	3.1835e-11	1.6648e-10	1	1	NPM1(5)_T	0	0
ENSG00000267040.6	ATP8B1-AS1	0.62162	5.72469e-15	3.9476e-14	1	1	NPM1(5)_T	0	0
ENSG00000160856.21	FCRL3	0.62161	0.000490678	0.0012068	1	0.997404844290657	NPM1(5)_T	1	0
ENSG00000107954.10	NEURL1	0.62155	5.00029e-05	0.00014077	1	0.998269896193772	NPM1(5)_T	0	0
ENSG00000206341.7	HLA-H	0.62154	5.90206e-08	2.3064e-07	1	1	NPM1(5)_T	0	0
ENSG00000277602.1		0.62149	5.24033e-05	0.00014707	0.897058823529412	0.848615916955017	NPM1(5)_T	0	0
ENSG00000171044.11	XKR6	0.62144	0.00104795	0.0024554	0.985294117647059	0.981833910034602	NPM1(5)_T	0	0
ENSG00000233691.2		0.62131	0.0409713	0.07109	0.441176470588235	0.365916955017301	NPM1(5)_T	0	0
ENSG00000261617.2	LINC02177	0.62115	0.0652397	0.10777	0.279411764705882	0.367647058823529	NPM1(5)_T	0	0
ENSG00000088808.18	PPP1R13B	0.62112	1.03408e-05	3.176e-05	1	1	NPM1(5)_T	0	0
ENSG00000109016.17	DHRS7B	0.62104	4.42114e-23	5.1952e-22	1	1	NPM1(5)_T	0	0
ENSG00000123983.14	ACSL3	0.6209	1.47323e-17	1.216e-16	1	1	NPM1(5)_T	0	0
ENSG00000152229.18	PSTPIP2	0.62061	5.62408e-12	3.1126e-11	1	1	NPM1(5)_T	0	0
ENSG00000205730.6	ITPRIPL2	0.62042	1.7117e-07	6.3922e-07	1	1	NPM1(5)_T	0	0
ENSG00000229331.1	GK-IT1	0.62016	0.0021572	0.0047958	0.823529411764706	0.89878892733564	NPM1(5)_T	0	0
ENSG00000253602.2	RN7SL260P	0.62009	0.117112	0.18116	0.279411764705882	0.243079584775087	NPM1(5)_T	0	0
ENSG00000270760.1		0.61995	5.60391e-08	2.1943e-07	1	0.998269896193772	NPM1(5)_T	0	0
ENSG00000275234.1		0.6198	1.18137e-06	4.0346e-06	1	0.969723183391003	NPM1(5)_T	0	0
ENSG00000271707.1	ATP1B3P1	0.61979	3.10539e-05	8.9748e-05	0.941176470588235	0.918685121107266	NPM1(5)_T	0	0
ENSG00000224852.1	MTND5P24	0.61967	0.128567	0.19642	0.382352941176471	0.265570934256055	NPM1(5)_T	0	0
ENSG00000160602.14	NEK8	0.6195	5.32139e-18	4.5199e-17	1	1	NPM1(5)_T	0	0
ENSG00000237513.2		0.6194	7.74108e-07	2.6973e-06	1	1	NPM1(5)_T	0	0
ENSG00000258439.1		0.61939	1.99347e-05	5.9001e-05	0.985294117647059	0.970588235294118	NPM1(5)_T	0	0
ENSG00000268066.5	FMR1-AS1	0.61929	0.00052295	0.0012808	0.823529411764706	0.784602076124567	NPM1(5)_T	0	0
ENSG00000095321.17	CRAT	0.61928	1.69836e-14	1.1315e-13	1	1	NPM1(5)_T	0	0
ENSG00000256713.8	PGA5	0.61922	0.0165982	0.031404	0.779411764705882	0.703287197231834	NPM1(5)_T	0	0
ENSG00000077514.9	POLD3	0.61916	1.77189e-17	1.4526e-16	1	1	NPM1(5)_T	0	0
ENSG00000107341.5	UBE2R2	0.61893	4.27201e-30	7.6649e-29	1	1	NPM1(5)_T	0	0
ENSG00000212710.5	CTAGE1	0.61879	0.000275539	0.00070311	0.852941176470588	0.818339100346021	NPM1(5)_T	0	0
ENSG00000215317.2	THUMPD1P1	0.6185	0.0342866	0.060577	0.5	0.435121107266436	NPM1(5)_T	0	0
ENSG00000101850.13	GPR143	0.61847	0.00147726	0.003381	0.911764705882353	0.850346020761246	NPM1(5)_T	0	0
ENSG00000251748.1	RNU4ATAC11P	0.61845	0.0194778	0.036345	0.617647058823529	0.641003460207612	NPM1(5)_T	0	0
ENSG00000254129.1		0.61842	0.002657	0.0058187	0.823529411764706	0.726643598615917	NPM1(5)_T	0	0
ENSG00000069849.11	ATP1B3	0.61841	5.76862e-25	7.6924e-24	1	1	NPM1(5)_T	1	0
ENSG00000198771.11	RCSD1	0.61836	4.27219e-16	3.1932e-15	1	1	NPM1(5)_T	0	0
ENSG00000145649.8	GZMA	0.61831	0.000532032	0.0013018	1	0.994809688581315	NPM1(5)_T	0	0
ENSG00000256250.1		0.61814	0.00179676	0.004049	0.941176470588235	0.817474048442907	NPM1(5)_T	0	0
ENSG00000248988.1	PSME2P3	0.61804	0.000276398	0.00070514	0.867647058823529	0.836505190311419	NPM1(5)_T	0	0
ENSG00000243550.3	LINC01214	0.61795	0.250717	0.34811	0.147058823529412	0.177335640138408	NPM1(5)_T	0	0
ENSG00000101350.8	KIF3B	0.61793	8.35983e-25	1.1016e-23	1	1	NPM1(5)_T	0	0
ENSG00000174749.6	FAM241A	0.61775	1.05935e-05	3.2471e-05	1	1	NPM1(5)_T	0	0
ENSG00000205786.8	LINC01531	0.61774	0.0332662	0.058961	0.588235294117647	0.564878892733564	NPM1(5)_T	0	0
ENSG00000159348.13	CYB5R1	0.61772	6.16923e-23	7.1833e-22	1	1	NPM1(5)_T	0	0
ENSG00000181467.5	RAP2B	0.6177	1.32667e-13	8.3009e-13	1	1	NPM1(5)_T	0	0
ENSG00000107968.10	MAP3K8	0.6176	1.78902e-07	6.6709e-07	1	1	NPM1(5)_T	0	0
ENSG00000162129.14	CLPB	0.61755	3.02067e-18	2.6078e-17	1	1	NPM1(5)_T	0	0
ENSG00000233012.2	HDAC1P2	0.61755	0.00885421	0.01766	0.691176470588235	0.668685121107266	NPM1(5)_T	0	0
ENSG00000272247.1		0.61735	3.49393e-07	1.2647e-06	1	0.990484429065744	NPM1(5)_T	0	0
ENSG00000129221.16	AIPL1	0.61733	0.0948076	0.15037	0.279411764705882	0.262975778546713	NPM1(5)_T	0	0
ENSG00000235429.1		0.6172	0.0757768	0.12316	0.323529411764706	0.271626297577855	NPM1(5)_T	0	0
ENSG00000248846.3	LINC02065	0.61714	0.00387985	0.0082619	0.764705882352941	0.645328719723183	NPM1(5)_T	0	0
ENSG00000148655.15	LRMDA	0.61703	5.06789e-08	1.9924e-07	1	1	NPM1(5)_T	0	0
ENSG00000225185.3	PPIAP8	0.61698	0.00362293	0.0077607	0.691176470588235	0.645328719723183	NPM1(5)_T	0	0
ENSG00000230257.5	NFE4	0.61682	0.00712661	0.014461	0.867647058823529	0.926470588235294	NPM1(5)_T	0	1
ENSG00000224857.1	LINC01691	0.61678	0.00497231	0.010389	0.75	0.660899653979239	NPM1(5)_T	0	0
ENSG00000265113.1		0.61678	0.0746045	0.12144	0.338235294117647	0.255190311418685	NPM1(5)_T	0	0
ENSG00000125503.13	PPP1R12C	0.61669	2.72036e-29	4.6728e-28	1	1	NPM1(5)_T	0	0
ENSG00000229230.3	MT1P3	0.61664	0.0766894	0.12449	0.382352941176471	0.333044982698962	NPM1(5)_T	0	0
ENSG00000258727.1	AP1G2-AS1	0.61647	3.54596e-12	1.9933e-11	1	0.995674740484429	NPM1(5)_T	0	0
ENSG00000117500.13	TMED5	0.61633	7.83298e-18	6.5845e-17	1	1	NPM1(5)_T	0	0
ENSG00000254936.4		0.61633	0.0299871	0.053692	0.735294117647059	0.725778546712803	NPM1(5)_T	0	0
ENSG00000285952.1		0.61628	0.0149461	0.028556	0.602941176470588	0.642733564013841	NPM1(5)_T	0	0
ENSG00000177042.14	TMEM80	0.61621	1.37961e-19	1.2975e-18	1	1	NPM1(5)_T	0	0
ENSG00000275418.1		0.61619	0.000642242	0.001554	0.897058823529412	0.849480968858132	NPM1(5)_T	0	0
ENSG00000142459.8	EVI5L	0.61615	2.23942e-21	2.3654e-20	1	1	NPM1(5)_T	0	0
ENSG00000258858.1		0.61613	0.0117516	0.022915	0.720588235294118	0.679930795847751	NPM1(5)_T	0	0
ENSG00000246898.1	LINC00920	0.61601	6.53064e-06	2.0531e-05	1	0.992214532871972	NPM1(5)_T	0	0
ENSG00000231808.2	LINC01388	0.61594	0.0685954	0.11274	0.485294117647059	0.465397923875433	NPM1(5)_T	0	0
ENSG00000279317.2		0.61589	0.00176598	0.0039839	0.602941176470588	0.77681660899654	NPM1(5)_T	0	0
ENSG00000247193.3		0.61588	0.00320651	0.0069311	0.852941176470588	0.832179930795848	NPM1(5)_T	0	0
ENSG00000226577.1	MICC	0.61587	0.101744	0.16011	0.220588235294118	0.237024221453287	NPM1(5)_T	0	0
ENSG00000167315.18	ACAA2	0.61578	2.08682e-16	1.5955e-15	1	0.999134948096886	NPM1(5)_T	0	0
ENSG00000163466.16	ARPC2	0.61575	7.81247e-41	2.6403e-39	1	1	NPM1(5)_T	0	0
ENSG00000099940.12	SNAP29	0.61571	4.52245e-45	1.9556e-43	1	1	NPM1(5)_T	0	0
ENSG00000261416.1	CORO1A-AS1	0.6157	6.93087e-10	3.223e-09	1	0.999134948096886	NPM1(5)_T	0	0
ENSG00000168418.7	KCNG4	0.61562	0.069267	0.11368	0.352941176470588	0.293252595155709	NPM1(5)_T	0	0
ENSG00000160551.12	TAOK1	0.61557	3.74349e-17	3.0012e-16	1	1	NPM1(5)_T	0	0
ENSG00000269842.5		0.61549	0.00512021	0.010674	0.838235294117647	0.709342560553633	NPM1(5)_T	0	0
ENSG00000135175.5	OCM2	0.61541	0.196273	0.28326	0.220588235294118	0.17560553633218	NPM1(5)_T	0	0
ENSG00000273027.1		0.6153	1.559e-05	4.6773e-05	0.941176470588235	0.876297577854671	NPM1(5)_T	0	0
ENSG00000113742.14	CPEB4	0.61524	6.28059e-08	2.4466e-07	1	1	NPM1(5)_T	0	0
ENSG00000174495.12	PPIAP80	0.61522	0.132867	0.20205	0.205882352941176	0.27681660899654	NPM1(5)_T	0	0
ENSG00000238205.3	MPC1L	0.6152	0.0209415	0.038791	0.5	0.455882352941176	NPM1(5)_T	0	0
ENSG00000267905.5	VSIG10L-AS1	0.61507	0.00425625	0.0090029	0.661764705882353	0.674740484429066	NPM1(5)_T	0	0
ENSG00000103365.15	GGA2	0.615	4.76222e-21	4.9152e-20	1	1	NPM1(5)_T	0	0
ENSG00000123684.13	LPGAT1	0.61493	1.39855e-18	1.2339e-17	1	1	NPM1(5)_T	0	0
ENSG00000230303.6		0.61444	8.13277e-07	2.8287e-06	1	0.993079584775087	NPM1(5)_T	0	0
ENSG00000213667.3	PGGT1BP1	0.61423	0.0269969	0.048836	0.529411764705882	0.42560553633218	NPM1(5)_T	0	0
ENSG00000233545.1	CYCSP33	0.61408	0.0311156	0.055492	0.441176470588235	0.396193771626298	NPM1(5)_T	0	0
ENSG00000142961.15	MOB3C	0.614	1.00955e-17	8.4183e-17	1	1	NPM1(5)_T	0	0
ENSG00000112893.9	MAN2A1	0.61398	1.00149e-17	8.3558e-17	1	1	NPM1(5)_T	1	0
ENSG00000279863.1		0.61391	1.42569e-08	5.8882e-08	1	0.999134948096886	NPM1(5)_T	0	0
ENSG00000137166.16	FOXP4	0.61371	5.59886e-13	3.3503e-12	1	1	NPM1(5)_T	0	1
ENSG00000239899.3	RN7SL674P	0.61371	0.0300508	0.053786	0.588235294117647	0.609861591695502	NPM1(5)_T	0	0
ENSG00000170166.6	HOXD4	0.6137	0.280426	0.38198	0.191176470588235	0.170415224913495	NPM1(5)_T	0	1
ENSG00000213892.12	CEACAM16	0.6137	0.117138	0.18119	0.397058823529412	0.315743944636678	NPM1(5)_T	0	0
ENSG00000172350.10	ABCG4	0.61317	0.0194853	0.036356	0.602941176470588	0.641868512110727	NPM1(5)_T	0	0
ENSG00000063854.13	HAGH	0.61284	1.99533e-12	1.1438e-11	1	1	NPM1(5)_T	0	0
ENSG00000196166.5	LINC03042	0.61252	0.102297	0.16089	0.338235294117647	0.416089965397924	NPM1(5)_T	0	0
ENSG00000101997.13	CCDC22	0.61249	9.7566e-31	1.8124e-29	1	1	NPM1(5)_T	0	0
ENSG00000278949.1		0.61248	3.56385e-08	1.4222e-07	1	0.998269896193772	NPM1(5)_T	0	0
ENSG00000263934.5	SNORD3A	0.61234	0.0166183	0.031439	0.926470588235294	0.927335640138408	NPM1(5)_T	0	0
ENSG00000235214.1	FAM83C-AS1	0.6123	0.0164098	0.031073	0.382352941176471	0.470588235294118	NPM1(5)_T	0	0
ENSG00000233845.1		0.61224	7.87081e-05	0.00021597	0.985294117647059	0.964532871972318	NPM1(5)_T	0	0
ENSG00000069482.7	GAL	0.61221	0.0113181	0.022134	0.764705882352941	0.886678200692042	NPM1(5)_T	0	0
ENSG00000130758.8	MAP3K10	0.61218	3.47408e-18	2.9837e-17	1	1	NPM1(5)_T	0	1
ENSG00000230322.1		0.61218	0.00105223	0.0024645	1	0.992214532871972	NPM1(5)_T	0	0
ENSG00000258922.1		0.61205	0.000339069	0.00085344	0.955882352941177	0.90916955017301	NPM1(5)_T	0	0
ENSG00000170791.18	CHCHD7	0.61197	6.95029e-14	4.4356e-13	1	1	NPM1(5)_T	0	0
ENSG00000239351.1	NPM1P29	0.61196	6.50629e-05	0.0001805	0.955882352941177	0.976643598615917	NPM1(5)_T	0	0
ENSG00000231715.1	COX6CP2	0.61173	0.00141064	0.0032385	0.838235294117647	0.754325259515571	NPM1(5)_T	0	0
ENSG00000117410.14	ATP6V0B	0.6117	1.34953e-16	1.0412e-15	1	1	NPM1(5)_T	0	0
ENSG00000128335.14	APOL2	0.61167	6.19195e-15	4.256e-14	1	1	NPM1(5)_T	0	0
ENSG00000213785.3	AKR1B1P3	0.61158	0.0838449	0.13472	0.308823529411765	0.296712802768166	NPM1(5)_T	0	0
ENSG00000204792.2	LINC01291	0.61153	0.0547764	0.092237	0.985294117647059	0.863321799307958	NPM1(5)_T	0	0
ENSG00000126003.7	PLAGL2	0.61142	7.77831e-17	6.1105e-16	1	1	NPM1(5)_T	0	1
ENSG00000106266.11	SNX8	0.6114	3.77138e-15	2.6344e-14	1	1	NPM1(5)_T	0	0
ENSG00000266738.1	MIR4757	0.61134	0.127413	0.19496	0.323529411764706	0.231833910034602	NPM1(5)_T	0	0
ENSG00000143355.16	LHX9	0.61132	0.0508146	0.086233	0.632352941176471	0.618512110726644	NPM1(5)_T	0	1
ENSG00000112406.5	HECA	0.61127	1.10234e-09	5.0396e-09	1	1	NPM1(5)_T	0	0
ENSG00000187630.17	DHRS4L2	0.61123	1.35854e-20	1.3647e-19	1	1	NPM1(5)_T	0	0
ENSG00000145882.11	PCYOX1L	0.61115	8.61717e-15	5.8662e-14	1	1	NPM1(5)_T	0	0
ENSG00000101473.17	ACOT8	0.61114	1.3397e-37	3.7352e-36	1	1	NPM1(5)_T	0	0
ENSG00000223631.2	LINC01120	0.61114	0.28854	0.3911	0.117647058823529	0.185121107266436	NPM1(5)_T	0	0
ENSG00000274024.1		0.61105	0.000252527	0.00064891	0.985294117647059	0.92560553633218	NPM1(5)_T	0	0
ENSG00000241878.11	PISD	0.61104	7.1997e-35	1.7289e-33	1	1	NPM1(5)_T	0	0
ENSG00000251609.2	SETP12	0.61089	0.288354	0.39091	0.191176470588235	0.163494809688581	NPM1(5)_T	0	0
ENSG00000285159.1		0.61089	0.00152617	0.0034872	0.867647058823529	0.81401384083045	NPM1(5)_T	0	0
ENSG00000286349.1		0.61086	5.60062e-05	0.00015673	0.941176470588235	0.92560553633218	NPM1(5)_T	0	0
ENSG00000241230.3	RN7SL801P	0.61084	0.0230627	0.042346	0.529411764705882	0.549307958477509	NPM1(5)_T	0	0
ENSG00000242435.1	UPK3BP1	0.61084	0.00346165	0.0074407	0.764705882352941	0.678200692041522	NPM1(5)_T	0	0
ENSG00000138594.14	TMOD3	0.61074	1.86089e-21	1.9745e-20	1	1	NPM1(5)_T	0	0
ENSG00000254632.2		0.61067	0.0662758	0.10928	0.573529411764706	0.458477508650519	NPM1(5)_T	0	0
ENSG00000245017.2	LINC02453	0.61052	6.57716e-13	3.9138e-12	1	0.997404844290657	NPM1(5)_T	0	0
ENSG00000183169.6	POM121L1P	0.61045	0.100231	0.15801	0.264705882352941	0.234429065743945	NPM1(5)_T	0	0
ENSG00000152669.9	CCNO	0.61032	0.0727293	0.11878	0.382352941176471	0.410899653979239	NPM1(5)_T	0	0
ENSG00000230536.1		0.61029	6.26046e-05	0.0001741	0.955882352941177	0.930795847750865	NPM1(5)_T	0	0
ENSG00000197019.5	SERTAD1	0.61025	2.33451e-06	7.7245e-06	1	1	NPM1(5)_T	0	1
ENSG00000230191.1	IFITM3P4	0.61024	0.00222833	0.0049441	0.720588235294118	0.769896193771626	NPM1(5)_T	0	0
ENSG00000270915.1	H3P8	0.61018	0.0649638	0.10735	0.411764705882353	0.333044982698962	NPM1(5)_T	0	0
ENSG00000267293.1		0.61014	3.63416e-06	1.1758e-05	1	0.996539792387543	NPM1(5)_T	0	0
ENSG00000054611.14	TBC1D22A	0.61012	3.27601e-37	8.9261e-36	1	1	NPM1(5)_T	0	0
ENSG00000118257.17	NRP2	0.61012	0.00505749	0.010553	0.985294117647059	0.988754325259516	NPM1(5)_T	1	0
ENSG00000131061.14	ZNF341	0.60991	1.59155e-27	2.4589e-26	1	1	NPM1(5)_T	0	1
ENSG00000140992.19	PDPK1	0.60987	1.47026e-39	4.61e-38	1	1	NPM1(5)_T	0	0
ENSG00000268388.6	FENDRR	0.60977	0.197462	0.28469	0.352941176470588	0.256920415224913	NPM1(5)_T	0	0
ENSG00000183671.12	CMKLR2	0.60975	0.110072	0.17157	0.323529411764706	0.338235294117647	NPM1(5)_T	0	0
ENSG00000136156.15	ITM2B	0.60966	9.36715e-22	1.0148e-20	1	1	NPM1(5)_T	1	0
ENSG00000019186.10	CYP24A1	0.60956	0.053053	0.089632	0.514705882352941	0.512110726643599	NPM1(5)_T	0	0
ENSG00000130475.14	FCHO1	0.60946	1.34154e-16	1.0353e-15	1	1	NPM1(5)_T	0	0
ENSG00000225964.6	NRIR	0.6094	0.000269187	0.00068824	1	0.996539792387543	NPM1(5)_T	0	0
ENSG00000105518.14	TMEM205	0.60935	6.79928e-15	4.6563e-14	1	1	NPM1(5)_T	0	0
ENSG00000236736.1	UQCRC2P1	0.60922	0.180631	0.26376	0.264705882352941	0.180795847750865	NPM1(5)_T	0	0
ENSG00000173402.12	DAG1	0.60917	4.65881e-13	2.8085e-12	1	1	NPM1(5)_T	1	0
ENSG00000069399.15	BCL3	0.60899	5.43852e-06	1.7264e-05	1	1	NPM1(5)_T	0	1
ENSG00000261635.2		0.60899	3.02145e-05	8.7466e-05	0.970588235294118	0.905709342560554	NPM1(5)_T	0	0
ENSG00000266846.2		0.60883	0.0398161	0.069308	0.647058823529412	0.519896193771626	NPM1(5)_T	0	0
ENSG00000251306.1	NDUFB4P2	0.60876	0.0785193	0.12711	0.338235294117647	0.365051903114187	NPM1(5)_T	0	0
ENSG00000274066.1	MIR6514	0.60876	3.65299e-05	0.00010478	0.926470588235294	0.935121107266436	NPM1(5)_T	0	0
ENSG00000236256.9	DIAPH2-AS1	0.60866	1.22495e-05	3.7251e-05	1	0.97923875432526	NPM1(5)_T	0	0
ENSG00000162923.17	WDR26	0.60841	6.31876e-16	4.6544e-15	1	1	NPM1(5)_T	0	0
ENSG00000279141.3		0.60839	0.000543447	0.0013287	1	0.966262975778547	NPM1(5)_T	0	0
ENSG00000124491.16	F13A1	0.60833	0.00219614	0.0048785	1	0.999134948096886	NPM1(5)_T	1	0
ENSG00000082212.13	ME2	0.60824	2.6102e-28	4.2316e-27	1	1	NPM1(5)_T	0	0
ENSG00000076928.18	ARHGEF1	0.6082	2.96463e-26	4.2649e-25	1	1	NPM1(5)_T	0	0
ENSG00000172689.2	MS4A10	0.60811	0.0406549	0.070595	0.455882352941176	0.401384083044983	NPM1(5)_T	0	0
ENSG00000215256.4	DHRS4-AS1	0.6081	1.60038e-11	8.5768e-11	1	1	NPM1(5)_T	0	0
ENSG00000256372.1		0.60809	0.119628	0.18453	0.338235294117647	0.304498269896194	NPM1(5)_T	0	0
ENSG00000162542.13	TMCO4	0.60802	3.04889e-28	4.9125e-27	1	1	NPM1(5)_T	0	0
ENSG00000252985.1		0.60799	0.0096495	0.019102	0.661764705882353	0.602941176470588	NPM1(5)_T	0	0
ENSG00000269378.1	ITGB1P1	0.60797	5.07403e-12	2.82e-11	1	0.996539792387543	NPM1(5)_T	0	0
ENSG00000113269.14	RNF130	0.60789	3.15556e-23	3.7405e-22	1	1	NPM1(5)_T	1	0
ENSG00000271414.1		0.60789	0.0226812	0.041704	0.485294117647059	0.51038062283737	NPM1(5)_T	0	0
ENSG00000090054.15	SPTLC1	0.60784	2.05208e-46	9.5675e-45	1	1	NPM1(5)_T	0	0
ENSG00000150627.16	WDR17	0.60784	0.00716923	0.01454	0.985294117647059	0.967128027681661	NPM1(5)_T	0	0
ENSG00000126952.17	NXF5	0.6078	0.00924398	0.018376	0.588235294117647	0.636678200692042	NPM1(5)_T	0	0
ENSG00000266963.1		0.6077	0.0447843	0.077072	0.338235294117647	0.356401384083045	NPM1(5)_T	0	0
ENSG00000075426.12	FOSL2	0.60766	1.27157e-06	4.3291e-06	1	1	NPM1(5)_T	0	1
ENSG00000270212.1		0.60734	0.02223	0.040944	0.470588235294118	0.511245674740484	NPM1(5)_T	0	0
ENSG00000275882.1	IKBKGP1	0.60725	3.30662e-07	1.2004e-06	0.985294117647059	0.970588235294118	NPM1(5)_T	0	0
ENSG00000229543.1		0.60723	0.0224319	0.041293	0.558823529411765	0.448961937716263	NPM1(5)_T	0	0
ENSG00000265118.5		0.60716	9.68846e-05	0.00026299	1	0.890138408304498	NPM1(5)_T	0	0
ENSG00000269540.1		0.60701	0.0289581	0.052045	0.632352941176471	0.494809688581315	NPM1(5)_T	0	0
ENSG00000151470.13	C4orf33	0.6069	1.85798e-19	1.7343e-18	1	1	NPM1(5)_T	0	0
ENSG00000140545.15	MFGE8	0.60685	8.73443e-05	0.00023836	1	1	NPM1(5)_T	1	0
ENSG00000233154.6	LINC01762	0.60675	0.00044607	0.0011043	0.985294117647059	0.920415224913495	NPM1(5)_T	0	0
ENSG00000148290.10	SURF1	0.60674	2.63782e-31	5.0662e-30	1	1	NPM1(5)_T	0	0
ENSG00000279891.1		0.60673	2.84455e-05	8.2631e-05	1	0.984429065743945	NPM1(5)_T	0	0
ENSG00000236921.1		0.60624	0.241323	0.33738	0.279411764705882	0.170415224913495	NPM1(5)_T	0	0
ENSG00000255965.1		0.60623	0.0105113	0.020676	0.647058823529412	0.673010380622837	NPM1(5)_T	0	0
ENSG00000161798.7	AQP5	0.60621	0.231694	0.32613	0.147058823529412	0.21280276816609	NPM1(5)_T	0	0
ENSG00000225831.1	RPS18P1	0.60618	0.000840817	0.0019975	0.897058823529412	0.802768166089965	NPM1(5)_T	0	0
ENSG00000189001.11	SBSN	0.60601	0.015053	0.028741	0.426470588235294	0.636678200692042	NPM1(5)_T	0	0
ENSG00000115685.15	PPP1R7	0.60595	6.41119e-36	1.6278e-34	1	1	NPM1(5)_T	0	0
ENSG00000234515.1	PPP1R2P1	0.6059	1.55712e-05	4.6723e-05	0.985294117647059	0.955017301038062	NPM1(5)_T	0	0
ENSG00000283696.1		0.60588	2.95487e-10	1.4167e-09	1	0.996539792387543	NPM1(5)_T	0	0
ENSG00000272321.1		0.60577	0.0726811	0.11871	0.352941176470588	0.28719723183391	NPM1(5)_T	0	0
ENSG00000101204.18	CHRNA4	0.60574	0.0782789	0.12676	0.352941176470588	0.46280276816609	NPM1(5)_T	0	0
ENSG00000175416.16	CLTB	0.60574	1.78432e-19	1.668e-18	1	1	NPM1(5)_T	0	0
ENSG00000279778.1		0.60559	0.139703	0.21113	0.323529411764706	0.454152249134948	NPM1(5)_T	0	0
ENSG00000262884.1		0.60542	0.000130423	0.00034832	1	0.958477508650519	NPM1(5)_T	0	0
ENSG00000131171.13	SH3BGRL	0.6054	2.66285e-29	4.5758e-28	1	1	NPM1(5)_T	0	0
ENSG00000011198.10	ABHD5	0.60533	4.73871e-09	2.0491e-08	1	1	NPM1(5)_T	0	0
ENSG00000176871.9	WSB2	0.60519	2.23433e-17	1.8174e-16	1	1	NPM1(5)_T	0	0
ENSG00000159884.12	CCDC107	0.60517	1.37503e-11	7.3948e-11	1	0.999134948096886	NPM1(5)_T	0	0
ENSG00000070831.17	CDC42	0.60506	3.8576e-29	6.5532e-28	1	1	NPM1(5)_T	0	0
ENSG00000242525.1	OR7E100P	0.60504	0.00850622	0.017024	0.911764705882353	0.743944636678201	NPM1(5)_T	0	0
ENSG00000281383.1		0.60503	0.0130004	0.025134	0.897058823529412	0.885813148788927	NPM1(5)_T	0	0
ENSG00000260650.1		0.60499	0.0336543	0.059575	0.632352941176471	0.45242214532872	NPM1(5)_T	0	0
ENSG00000200591.1		0.60476	0.00029613	0.00075222	0.911764705882353	0.842560553633218	NPM1(5)_T	0	0
ENSG00000214961.2	NT5DC1P2	0.60471	0.00646954	0.013235	0.676470588235294	0.634083044982699	NPM1(5)_T	0	0
ENSG00000131941.8	RHPN2	0.60467	1.76289e-06	5.914e-06	1	0.992214532871972	NPM1(5)_T	0	0
ENSG00000205562.3	FLRT2-AS1	0.60457	0.24444	0.34094	0.132352941176471	0.205882352941176	NPM1(5)_T	0	0
ENSG00000212930.3		0.60445	0.161574	0.23954	0.308823529411765	0.204152249134948	NPM1(5)_T	0	0
ENSG00000157693.15	TMEM268	0.60437	5.32326e-14	3.4286e-13	1	1	NPM1(5)_T	0	0
ENSG00000286071.1		0.60426	0.000118831	0.00031865	1	0.998269896193772	NPM1(5)_T	0	0
ENSG00000127125.9	PPCS	0.60409	1.3852e-39	4.3524e-38	1	1	NPM1(5)_T	0	0
ENSG00000120656.12	TAF12	0.60401	6.14417e-27	9.1879e-26	1	1	NPM1(5)_T	0	1
ENSG00000245870.4	LINC00682	0.60401	0.262985	0.36193	0.294117647058824	0.160899653979239	NPM1(5)_T	0	0
ENSG00000266010.2	GATA6-AS1	0.60397	0.0639591	0.10585	0.455882352941176	0.433391003460208	NPM1(5)_T	0	0
ENSG00000262172.1		0.60391	0.0408857	0.070971	0.514705882352941	0.551038062283737	NPM1(5)_T	0	0
ENSG00000169347.17	GP2	0.60375	0.169182	0.24918	0.220588235294118	0.237024221453287	NPM1(5)_T	0	0
ENSG00000100596.7	SPTLC2	0.60366	6.7238e-15	4.6095e-14	1	1	NPM1(5)_T	0	0
ENSG00000267257.1		0.60365	0.0883275	0.14112	0.397058823529412	0.328719723183391	NPM1(5)_T	0	0
ENSG00000224520.2	KRT8P45	0.60364	0.003314	0.0071451	0.794117647058823	0.680795847750865	NPM1(5)_T	0	0
ENSG00000136068.15	FLNB	0.6036	6.79163e-07	2.3834e-06	1	1	NPM1(5)_T	0	0
ENSG00000006453.14	BAIAP2L1	0.60345	3.46647e-06	1.124e-05	1	0.999134948096886	NPM1(5)_T	0	0
ENSG00000264179.1		0.60342	0.00439619	0.0092736	0.720588235294118	0.687716262975779	NPM1(5)_T	0	0
ENSG00000288225.1		0.60335	0.0972596	0.1538	0.294117647058824	0.300173010380623	NPM1(5)_T	0	0
ENSG00000271204.1		0.6033	0.00802831	0.016132	0.852941176470588	0.856401384083045	NPM1(5)_T	0	0
ENSG00000181061.14	HIGD1A	0.60327	5.2007e-18	4.4233e-17	1	1	NPM1(5)_T	0	0
ENSG00000236785.1	SDR42E1P5	0.60325	0.15746	0.2342	0.279411764705882	0.278546712802768	NPM1(5)_T	0	0
ENSG00000235097.1	LINC00330	0.60321	0.186765	0.27151	0.264705882352941	0.25	NPM1(5)_T	0	0
ENSG00000244998.1		0.60291	0.00304098	0.0065978	0.823529411764706	0.781141868512111	NPM1(5)_T	0	0
ENSG00000114904.13	NEK4	0.60287	2.52792e-24	3.2193e-23	1	1	NPM1(5)_T	0	0
ENSG00000259307.1	PLCB2-AS1	0.60267	6.36995e-05	0.00017694	1	0.927335640138408	NPM1(5)_T	0	0
ENSG00000207401.1		0.60255	0.224063	0.31729	0.220588235294118	0.174740484429066	NPM1(5)_T	0	0
ENSG00000199306.1	RNU6-858P	0.60252	0.0347445	0.061304	0.529411764705882	0.418685121107266	NPM1(5)_T	0	0
ENSG00000214359.3	RPL18P10	0.6025	4.71082e-05	0.00013312	0.955882352941177	0.961937716262976	NPM1(5)_T	0	0
ENSG00000287444.1		0.60236	0.00118801	0.0027578	0.823529411764706	0.737024221453287	NPM1(5)_T	0	0
ENSG00000143469.20	SYT14	0.60235	0.199065	0.28655	0.294117647058824	0.288927335640138	NPM1(5)_T	0	0
ENSG00000010322.16	NISCH	0.60232	2.89112e-26	4.1632e-25	1	1	NPM1(5)_T	0	0
ENSG00000072134.15	EPN2	0.60166	3.90141e-05	0.00011144	1	0.998269896193772	NPM1(5)_T	0	0
ENSG00000261457.3		0.60163	0.00319105	0.0069013	0.75	0.69636678200692	NPM1(5)_T	0	0
ENSG00000225851.1	HLA-S	0.60154	0.0428504	0.074071	0.441176470588235	0.34083044982699	NPM1(5)_T	0	0
ENSG00000159069.14	FBXW5	0.60143	7.31439e-27	1.0887e-25	1	1	NPM1(5)_T	0	0
ENSG00000247095.3	MIR210HG	0.60135	0.00289322	0.0063033	1	0.993079584775087	NPM1(5)_T	0	0
ENSG00000267491.1		0.60133	0.000149154	0.00039476	1	0.980103806228374	NPM1(5)_T	0	0
ENSG00000135269.18	TES	0.60118	7.82927e-08	3.0222e-07	1	1	NPM1(5)_T	0	0
ENSG00000235419.5		0.60118	4.75585e-06	1.5204e-05	1	0.97318339100346	NPM1(5)_T	0	0
ENSG00000288538.1		0.60114	3.82234e-08	1.5212e-07	1	0.995674740484429	NPM1(5)_T	0	0
ENSG00000137959.16	IFI44L	0.60104	0.0245818	0.044871	1	1	NPM1(5)_T	0	0
ENSG00000235993.1		0.60083	0.132665	0.20179	0.308823529411765	0.245674740484429	NPM1(5)_T	0	0
ENSG00000267211.1		0.60076	0.0709322	0.11613	0.441176470588235	0.308823529411765	NPM1(5)_T	0	0
ENSG00000260075.1	NSFP1	0.60058	0.0316291	0.056311	0.941176470588235	0.817474048442907	NPM1(5)_T	0	0
ENSG00000248752.3		0.60051	0.0303957	0.054341	0.455882352941176	0.506920415224913	NPM1(5)_T	0	0
ENSG00000197182.14	MIRLET7BHG	0.60047	2.92235e-05	8.4775e-05	1	0.999134948096886	NPM1(5)_T	0	0
ENSG00000239437.3	RN7SL752P	0.60038	0.0103988	0.020476	0.794117647058823	0.747404844290657	NPM1(5)_T	0	0
ENSG00000221963.6	APOL6	0.60034	7.08907e-10	3.2932e-09	1	1	NPM1(5)_T	0	0
ENSG00000252532.1	RNU7-193P	0.60032	0.108384	0.16927	0.470588235294118	0.429065743944637	NPM1(5)_T	0	0
ENSG00000134504.14	KCTD1	0.60026	1.16658e-06	3.9878e-06	1	1	NPM1(5)_T	0	0
ENSG00000236953.1	ZDHHC20-IT1	0.60022	5.57101e-06	1.765e-05	1	0.986159169550173	NPM1(5)_T	0	0
ENSG00000261548.1	HLA-P	0.6002	0.125247	0.19205	0.323529411764706	0.298442906574394	NPM1(5)_T	0	0
ENSG00000104827.12	CGB3	0.60018	0.178602	0.26121	0.205882352941176	0.194636678200692	NPM1(5)_T	0	0
ENSG00000243954.3	RN7SL743P	0.59994	0.0100207	0.019778	0.720588235294118	0.651384083044983	NPM1(5)_T	0	0
ENSG00000215784.6	FAM72D	0.59993	7.11745e-06	2.2284e-05	1	0.993079584775087	NPM1(5)_T	0	0
ENSG00000264940.5	SNORD3C	0.5999	0.0471048	0.080584	0.573529411764706	0.596020761245675	NPM1(5)_T	0	0
ENSG00000269904.2	MAP2K4P1	0.59975	1.14438e-05	3.4912e-05	1	0.937716262975779	NPM1(5)_T	0	0
ENSG00000122728.6	TAF1L	0.59967	4.66657e-05	0.00013196	0.985294117647059	0.96280276816609	NPM1(5)_T	0	1
ENSG00000278982.1		0.59963	0.00929723	0.018476	0.691176470588235	0.904844290657439	NPM1(5)_T	0	0
ENSG00000273319.1		0.59944	0.00156278	0.0035638	1	0.972318339100346	NPM1(5)_T	0	0
ENSG00000264610.1	MIR4685	0.59923	0.000427303	0.0010608	0.808823529411765	0.759515570934256	NPM1(5)_T	0	0
ENSG00000261052.6	SULT1A3	0.59915	1.51525e-05	4.5531e-05	0.941176470588235	0.922145328719723	NPM1(5)_T	0	0
ENSG00000203825.4		0.59906	0.214448	0.30554	0.264705882352941	0.187716262975779	NPM1(5)_T	0	0
ENSG00000197953.6	AADACL2	0.59892	0.131003	0.19957	0.220588235294118	0.355536332179931	NPM1(5)_T	0	0
ENSG00000263528.8	IKBKE	0.5988	4.84975e-16	3.6092e-15	1	1	NPM1(5)_T	0	0
ENSG00000241886.1		0.59866	2.85636e-05	8.2952e-05	0.985294117647059	0.981833910034602	NPM1(5)_T	0	0
ENSG00000227689.1	SRP68P2	0.59859	0.0469039	0.080277	0.661764705882353	0.506055363321799	NPM1(5)_T	0	0
ENSG00000208018.1	MIR645	0.59852	0.000174158	0.00045653	0.941176470588235	0.918685121107266	NPM1(5)_T	0	0
ENSG00000278558.5	TMEM191B	0.59842	4.25196e-05	0.00012101	1	0.994809688581315	NPM1(5)_T	0	0
ENSG00000203395.2		0.5983	0.00114739	0.0026718	0.941176470588235	0.974913494809689	NPM1(5)_T	0	0
ENSG00000063761.16	ADCK1	0.59824	1.30998e-14	8.794e-14	1	1	NPM1(5)_T	0	0
ENSG00000251106.1	ABITRAMP1	0.59818	0.0557135	0.093649	0.397058823529412	0.379757785467128	NPM1(5)_T	0	0
ENSG00000255882.1		0.59815	0.00359501	0.0077064	1	0.949826989619377	NPM1(5)_T	0	0
ENSG00000086544.3	ITPKC	0.598	3.4836e-17	2.7989e-16	1	1	NPM1(5)_T	0	0
ENSG00000233217.2	MROH3P	0.59798	0.00621897	0.012772	0.897058823529412	0.769031141868512	NPM1(5)_T	0	0
ENSG00000138678.11	GPAT3	0.59796	0.000275908	0.00070397	1	0.999134948096886	NPM1(5)_T	0	0
ENSG00000279159.1		0.59796	1.01765e-07	3.886e-07	1	1	NPM1(5)_T	0	0
ENSG00000137193.14	PIM1	0.59778	5.20078e-06	1.6542e-05	1	1	NPM1(5)_T	0	1
ENSG00000283084.1		0.59765	0.00674979	0.013765	0.75	0.731833910034602	NPM1(5)_T	0	0
ENSG00000196371.3	FUT4	0.59762	2.066e-08	8.423e-08	1	1	NPM1(5)_T	0	0
ENSG00000225744.1		0.59746	0.0956422	0.15154	0.352941176470588	0.307958477508651	NPM1(5)_T	0	0
ENSG00000178662.16	CSRNP3	0.59742	0.0920574	0.14645	0.455882352941176	0.490484429065744	NPM1(5)_T	0	1
ENSG00000125817.8	CENPB	0.59738	4.12986e-19	3.7769e-18	1	1	NPM1(5)_T	0	1
ENSG00000161217.12	PCYT1A	0.59736	4.91417e-33	1.0569e-31	1	1	NPM1(5)_T	0	0
ENSG00000186510.12	CLCNKA	0.59726	0.000866617	0.0020552	0.955882352941177	0.929930795847751	NPM1(5)_T	0	0
ENSG00000112414.15	ADGRG6	0.59717	0.0699808	0.11476	0.941176470588235	0.926470588235294	NPM1(5)_T	0	0
ENSG00000232772.1	MTND4P22	0.59704	0.212185	0.30278	0.279411764705882	0.241349480968858	NPM1(5)_T	0	0
ENSG00000214124.3	SNRPEP9	0.59702	0.019065	0.035641	0.676470588235294	0.544982698961938	NPM1(5)_T	0	0
ENSG00000251627.1		0.59701	0.197832	0.28517	0.161764705882353	0.187716262975779	NPM1(5)_T	0	0
ENSG00000255680.1		0.59692	0.00829751	0.016639	0.617647058823529	0.582179930795848	NPM1(5)_T	0	0
ENSG00000167863.12	ATP5PD	0.59681	1.12648e-20	1.1359e-19	1	1	NPM1(5)_T	0	0
ENSG00000132915.11	PDE6A	0.59663	0.000352568	0.00088597	1	0.980968858131488	NPM1(5)_T	0	0
ENSG00000270797.1		0.59661	0.0340711	0.060234	0.544117647058823	0.42560553633218	NPM1(5)_T	0	0
ENSG00000213024.12	NUP62	0.59658	1.99364e-24	2.5608e-23	1	1	NPM1(5)_T	0	0
ENSG00000186868.16	MAPT	0.59657	0.000335218	0.00084446	1	0.994809688581315	NPM1(5)_T	0	0
ENSG00000120458.13	MSANTD2	0.59647	4.4794e-12	2.4988e-11	1	0.999134948096886	NPM1(5)_T	0	0
ENSG00000251768.1	RNA5SP217	0.59629	0.0004515	0.0011169	0.911764705882353	0.845155709342561	NPM1(5)_T	0	0
ENSG00000180370.10	PAK2	0.59624	6.63447e-28	1.0471e-26	1	1	NPM1(5)_T	0	0
ENSG00000182050.13	MGAT4C	0.59624	0.217613	0.30939	0.323529411764706	0.298442906574394	NPM1(5)_T	0	0
ENSG00000159423.17	ALDH4A1	0.59622	7.00725e-10	3.2572e-09	1	1	NPM1(5)_T	0	0
ENSG00000259884.1	NR4A1AS	0.59619	0.0117101	0.022837	0.970588235294118	0.947231833910035	NPM1(5)_T	0	0
ENSG00000224129.1	DPPA2P2	0.59579	0.146064	0.21941	0.294117647058824	0.262110726643599	NPM1(5)_T	0	0
ENSG00000239887.6	C1orf226	0.59578	0.0187948	0.035177	0.970588235294118	0.939446366782007	NPM1(5)_T	0	0
ENSG00000147684.10	NDUFB9	0.59566	4.48302e-17	3.573e-16	1	1	NPM1(5)_T	0	0
ENSG00000117308.15	GALE	0.59565	1.35574e-13	8.4733e-13	1	1	NPM1(5)_T	0	0
ENSG00000261649.6	GOLGA6L7	0.5956	0.0170778	0.032238	0.867647058823529	0.8719723183391	NPM1(5)_T	0	0
ENSG00000233785.1		0.59554	6.16181e-05	0.00017156	0.970588235294118	0.96280276816609	NPM1(5)_T	0	0
ENSG00000253210.2	DENND3-AS1	0.59547	1.66635e-10	8.1695e-10	1	1	NPM1(5)_T	0	0
ENSG00000243629.2	LINC00880	0.59539	0.0543003	0.091511	0.411764705882353	0.358996539792388	NPM1(5)_T	0	0
ENSG00000143437.21	ARNT	0.59518	6.19175e-32	1.2343e-30	1	1	NPM1(5)_T	0	1
ENSG00000254777.5		0.5951	8.32864e-07	2.893e-06	1	0.988754325259516	NPM1(5)_T	0	0
ENSG00000273111.6	LYPD4	0.59505	0.0914459	0.14557	0.485294117647059	0.457612456747405	NPM1(5)_T	0	0
ENSG00000229656.7	ITGB1-DT	0.59483	3.67533e-05	0.00010537	0.911764705882353	0.937716262975779	NPM1(5)_T	0	0
ENSG00000147592.9	LACTB2	0.59478	4.60812e-08	1.8188e-07	1	1	NPM1(5)_T	0	0
ENSG00000223446.2		0.59477	0.00136411	0.00314	0.970588235294118	0.884083044982699	NPM1(5)_T	0	0
ENSG00000274993.1		0.59467	0.070144	0.115	0.338235294117647	0.307093425605536	NPM1(5)_T	0	0
ENSG00000165181.16	SHOC1	0.59465	0.000811621	0.0019333	1	0.972318339100346	NPM1(5)_T	0	0
ENSG00000222009.8	BTBD19	0.59447	4.77356e-06	1.5257e-05	1	1	NPM1(5)_T	0	0
ENSG00000185753.13	CXorf38	0.59445	1.41395e-23	1.7175e-22	1	1	NPM1(5)_T	0	0
ENSG00000214013.9	GANC	0.59432	1.56926e-21	1.6694e-20	1	1	NPM1(5)_T	0	0
ENSG00000172661.19	WASHC2C	0.59431	1.17197e-32	2.4509e-31	1	1	NPM1(5)_T	0	0
ENSG00000165175.16	MID1IP1	0.59424	9.23338e-11	4.6304e-10	1	1	NPM1(5)_T	0	0
ENSG00000143537.14	ADAM15	0.59421	1.9262e-13	1.1912e-12	1	1	NPM1(5)_T	1	0
ENSG00000244459.2		0.59413	4.10211e-08	1.6261e-07	1	0.999134948096886	NPM1(5)_T	0	0
ENSG00000215805.3		0.59411	0.22575	0.31922	0.0882352941176471	0.190311418685121	NPM1(5)_T	0	0
ENSG00000279251.1		0.59403	0.0600411	0.10005	0.470588235294118	0.374567474048443	NPM1(5)_T	0	0
ENSG00000229690.1	MTCO2P1	0.59394	0.0779538	0.1263	0.5	0.348615916955017	NPM1(5)_T	0	0
ENSG00000144278.15	GALNT13	0.59383	0.237639	0.3331	0.294117647058824	0.295847750865052	NPM1(5)_T	0	0
ENSG00000109046.15	WSB1	0.59372	3.48168e-16	2.6177e-15	1	1	NPM1(5)_T	0	0
ENSG00000132109.10	TRIM21	0.5937	6.4565e-18	5.4551e-17	1	1	NPM1(5)_T	0	1
ENSG00000233457.1		0.59369	0.00769911	0.015519	0.735294117647059	0.684256055363322	NPM1(5)_T	0	0
ENSG00000237025.1	PARD6BP1	0.59369	0.000434163	0.0010771	0.897058823529412	0.897058823529412	NPM1(5)_T	0	0
ENSG00000271129.1		0.59369	0.212533	0.30321	0.441176470588235	0.342560553633218	NPM1(5)_T	0	0
ENSG00000100228.12	RAB36	0.59364	7.99375e-05	0.00021915	0.985294117647059	0.999134948096886	NPM1(5)_T	0	0
ENSG00000179820.16	MYADM	0.59354	8.32544e-09	3.5174e-08	1	1	NPM1(5)_T	0	0
ENSG00000196498.13	NCOR2	0.59344	1.57914e-23	1.914e-22	1	1	NPM1(5)_T	0	1
ENSG00000162877.13	PM20D1	0.59325	0.00346606	0.0074493	0.882352941176471	0.867647058823529	NPM1(5)_T	0	0
ENSG00000237910.1	MTCO1P18	0.59323	0.247434	0.34436	0.235294117647059	0.274221453287197	NPM1(5)_T	0	0
ENSG00000184408.10	KCND2	0.59321	0.29238	0.39539	0.235294117647059	0.23356401384083	NPM1(5)_T	0	0
ENSG00000248334.6	WHAMMP2	0.59314	0.00368229	0.0078757	1	0.999134948096886	NPM1(5)_T	0	0
ENSG00000146066.3	HIGD2A	0.59307	2.76349e-16	2.0953e-15	1	1	NPM1(5)_T	0	0
ENSG00000110025.13	SNX15	0.59303	1.33392e-06	4.5321e-06	1	0.991349480968858	NPM1(5)_T	0	0
ENSG00000220201.7	ZGLP1	0.59302	6.48234e-09	2.7662e-08	1	1	NPM1(5)_T	0	1
ENSG00000148204.12	CRB2	0.59295	5.07382e-05	0.00014269	1	0.996539792387543	NPM1(5)_T	1	0
ENSG00000143365.19	RORC	0.59288	0.00102252	0.0023987	0.985294117647059	0.972318339100346	NPM1(5)_T	0	1
ENSG00000144357.18	UBR3	0.59278	7.5046e-20	7.1591e-19	1	1	NPM1(5)_T	0	0
ENSG00000229704.1	EIF2S2P2	0.59278	0.00079412	0.0018945	0.852941176470588	0.780276816608997	NPM1(5)_T	0	0
ENSG00000123349.15	PFDN5	0.59273	9.05365e-14	5.7322e-13	1	0.999134948096886	NPM1(5)_T	0	0
ENSG00000224794.2		0.5926	0.0250261	0.045612	0.558823529411765	0.529411764705882	NPM1(5)_T	0	0
ENSG00000136560.14	TANK	0.59255	2.20299e-18	1.9186e-17	1	1	NPM1(5)_T	0	0
ENSG00000133313.15	CNDP2	0.59252	1.59089e-19	1.4919e-18	1	1	NPM1(5)_T	0	0
ENSG00000073754.6	CD5L	0.59251	0.107253	0.16773	0.823529411764706	0.762975778546713	NPM1(5)_T	0	0
ENSG00000115561.16	CHMP3	0.5925	2.5012e-40	8.187e-39	1	1	NPM1(5)_T	0	0
ENSG00000234496.2	MRPS21P1	0.59203	0.0274497	0.049581	0.573529411764706	0.545847750865052	NPM1(5)_T	0	0
ENSG00000203724.11	C1orf53	0.592	0.000100716	0.00027274	1	0.953287197231834	NPM1(5)_T	0	0
ENSG00000213222.3	TOMM40P4	0.59195	7.70128e-05	0.00021156	1	0.986159169550173	NPM1(5)_T	0	0
ENSG00000198668.13	CALM1	0.59176	2.1301e-22	2.4026e-21	1	1	NPM1(5)_T	0	0
ENSG00000241912.1		0.5914	0.181371	0.26468	0.264705882352941	0.195501730103806	NPM1(5)_T	0	0
ENSG00000134970.14	TMED7	0.59135	5.62395e-17	4.464e-16	1	1	NPM1(5)_T	1	0
ENSG00000252606.1	RNU6-1150P	0.5912	0.143588	0.21614	0.279411764705882	0.219723183391003	NPM1(5)_T	0	0
ENSG00000141232.5	TOB1	0.59116	9.53962e-07	3.2935e-06	1	1	NPM1(5)_T	0	0
ENSG00000227173.1	MYL6P3	0.59116	0.00113162	0.0026379	0.867647058823529	0.831314878892734	NPM1(5)_T	0	0
ENSG00000023445.16	BIRC3	0.59104	7.59682e-06	2.3702e-05	1	1	NPM1(5)_T	0	0
ENSG00000036565.15	SLC18A1	0.59079	0.00388231	0.0082668	1	0.901384083044983	NPM1(5)_T	0	0
ENSG00000252274.1		0.59076	3.8473e-05	0.00010997	1	0.932525951557093	NPM1(5)_T	0	0
ENSG00000104805.16	NUCB1	0.59075	3.93189e-21	4.0799e-20	1	1	NPM1(5)_T	0	0
ENSG00000230987.2		0.59067	0.0166309	0.031459	0.544117647058823	0.597750865051903	NPM1(5)_T	0	0
ENSG00000075568.17	TMEM131	0.59055	6.37348e-33	1.3577e-31	1	1	NPM1(5)_T	1	0
ENSG00000229905.1		0.59051	0.0962624	0.15241	0.411764705882353	0.331314878892734	NPM1(5)_T	0	0
ENSG00000199938.1		0.59047	0.0352274	0.062063	0.544117647058823	0.524221453287197	NPM1(5)_T	0	0
ENSG00000187266.14	EPOR	0.59044	8.20702e-06	2.5509e-05	1	1	NPM1(5)_T	0	0
ENSG00000248592.7	STIMATE-MUSTN1	0.59036	1.84933e-10	9.026e-10	1	0.995674740484429	NPM1(5)_T	0	0
ENSG00000275207.1	MIR6740	0.59031	0.0198248	0.036923	0.544117647058823	0.48356401384083	NPM1(5)_T	0	0
ENSG00000164900.4	GBX1	0.59029	0.0663895	0.10944	0.514705882352941	0.401384083044983	NPM1(5)_T	0	1
ENSG00000231655.1	EMP2P1	0.59027	0.000115143	0.00030931	0.985294117647059	0.91522491349481	NPM1(5)_T	0	0
ENSG00000248725.3		0.59025	0.08678	0.1389	0.308823529411765	0.275951557093426	NPM1(5)_T	0	0
ENSG00000253558.1		0.59024	0.000116033	0.00031146	1	0.972318339100346	NPM1(5)_T	0	0
ENSG00000251438.1		0.59019	0.152331	0.22754	0.235294117647059	0.241349480968858	NPM1(5)_T	0	0
ENSG00000252456.1	RNA5SP434	0.59005	0.000123817	0.00033146	0.867647058823529	0.892733564013841	NPM1(5)_T	0	0
ENSG00000084073.10	ZMPSTE24	0.5899	6.53074e-22	7.1534e-21	1	1	NPM1(5)_T	0	0
ENSG00000237164.1	SLC25A15P2	0.58987	0.35514	0.464	0.117647058823529	0.185121107266436	NPM1(5)_T	0	0
ENSG00000152092.16	ASTN1	0.58984	0.196688	0.28379	0.235294117647059	0.354671280276817	NPM1(5)_T	0	0
ENSG00000207967.1	MIR620	0.58984	0.328632	0.43536	0.294117647058824	0.313148788927336	NPM1(5)_T	0	0
ENSG00000106948.17	AKNA	0.58982	4.00311e-18	3.4255e-17	1	1	NPM1(5)_T	0	1
ENSG00000204711.9	CFAP95	0.58967	0.140728	0.21249	0.279411764705882	0.339100346020761	NPM1(5)_T	0	0
ENSG00000089723.10	OTUB2	0.58929	1.37951e-06	4.6831e-06	1	0.998269896193772	NPM1(5)_T	0	0
ENSG00000155016.18	CYP2U1	0.58928	2.20725e-06	7.324e-06	0.985294117647059	0.999134948096886	NPM1(5)_T	0	0
ENSG00000228028.2		0.58907	4.77184e-07	1.7005e-06	1	0.987024221453287	NPM1(5)_T	0	0
ENSG00000132024.17	CC2D1A	0.58897	4.71402e-24	5.8991e-23	1	1	NPM1(5)_T	0	1
ENSG00000250011.1	HMGB1P3	0.5889	0.000125464	0.00033561	0.985294117647059	0.901384083044983	NPM1(5)_T	0	0
ENSG00000159640.17	ACE	0.58869	0.00127836	0.0029548	1	0.997404844290657	NPM1(5)_T	1	0
ENSG00000101004.15	NINL	0.58863	0.00266263	0.0058304	1	0.98961937716263	NPM1(5)_T	0	0
ENSG00000171105.14	INSR	0.58856	1.11958e-08	4.6675e-08	1	1	NPM1(5)_T	1	0
ENSG00000160862.13	AZGP1	0.58854	0.130865	0.19939	0.264705882352941	0.429930795847751	NPM1(5)_T	0	0
ENSG00000142687.18	KIAA0319L	0.58839	7.39892e-24	9.1488e-23	1	1	NPM1(5)_T	1	0
ENSG00000239096.1		0.58837	0.000670347	0.001617	0.882352941176471	0.785467128027682	NPM1(5)_T	0	0
ENSG00000239705.2	HSPA5-DT	0.58836	0.000918646	0.0021702	0.882352941176471	0.903979238754325	NPM1(5)_T	0	0
ENSG00000273824.1		0.58823	0.00544852	0.011304	1	0.956747404844291	NPM1(5)_T	0	0
ENSG00000198663.17	C6orf89	0.58822	2.93319e-32	5.964e-31	1	1	NPM1(5)_T	0	0
ENSG00000269125.1		0.58813	0.0516266	0.087476	0.529411764705882	0.470588235294118	NPM1(5)_T	0	0
ENSG00000246740.2	PLA2G4E-AS1	0.5881	0.0237864	0.043573	0.661764705882353	0.661764705882353	NPM1(5)_T	0	0
ENSG00000066629.18	EML1	0.58792	0.0302499	0.054101	0.661764705882353	0.761245674740484	NPM1(5)_T	0	0
ENSG00000199357.1		0.5879	0.00704163	0.014303	0.691176470588235	0.782006920415225	NPM1(5)_T	0	0
ENSG00000141664.10	ZCCHC2	0.58789	4.92979e-11	2.5344e-10	1	1	NPM1(5)_T	0	0
ENSG00000138942.16	RNF185	0.58787	1.84495e-25	2.5335e-24	1	1	NPM1(5)_T	0	0
ENSG00000169972.12	PUSL1	0.58774	4.63995e-19	4.2253e-18	1	1	NPM1(5)_T	0	0
ENSG00000148730.7	EIF4EBP2	0.58772	1.81723e-38	5.3385e-37	1	1	NPM1(5)_T	0	0
ENSG00000274156.1		0.58761	2.71496e-05	7.9062e-05	0.970588235294118	0.932525951557093	NPM1(5)_T	0	0
ENSG00000254750.1	CASP1P2	0.58752	0.0205297	0.038118	0.897058823529412	0.70242214532872	NPM1(5)_T	0	0
ENSG00000251234.1	PSMA2P2	0.58751	0.0659361	0.10877	0.485294117647059	0.3719723183391	NPM1(5)_T	0	0
ENSG00000231398.1		0.58737	0.00480086	0.010058	0.75	0.731833910034602	NPM1(5)_T	0	0
ENSG00000244952.2		0.58737	2.79315e-08	1.1257e-07	1	0.992214532871972	NPM1(5)_T	0	0
ENSG00000220256.4		0.58731	0.0691101	0.11346	0.426470588235294	0.448096885813149	NPM1(5)_T	0	0
ENSG00000182247.10	UBE2E2	0.58699	3.43495e-07	1.2442e-06	1	1	NPM1(5)_T	0	0
ENSG00000274833.1		0.58695	0.00256146	0.0056235	0.911764705882353	0.77681660899654	NPM1(5)_T	0	0
ENSG00000115956.10	PLEK	0.58686	2.339e-11	1.2378e-10	1	1	NPM1(5)_T	0	1
ENSG00000226798.1		0.58666	0.202633	0.29092	0.308823529411765	0.275086505190311	NPM1(5)_T	0	0
ENSG00000186111.10	PIP5K1C	0.58644	5.36412e-20	5.1623e-19	1	1	NPM1(5)_T	0	0
ENSG00000233975.1	LINC02574	0.58632	0.0035414	0.0075991	0.779411764705882	0.869377162629758	NPM1(5)_T	0	0
ENSG00000187764.11	SEMA4D	0.58625	3.25601e-18	2.8018e-17	1	1	NPM1(5)_T	1	0
ENSG00000173548.9	SNX33	0.58605	3.72606e-09	1.6277e-08	1	1	NPM1(5)_T	0	0
ENSG00000167972.14	ABCA3	0.58604	2.93051e-05	8.4979e-05	1	1	NPM1(5)_T	0	0
ENSG00000198910.14	L1CAM	0.58604	0.00280327	0.0061189	0.985294117647059	0.980103806228374	NPM1(5)_T	1	0
ENSG00000147065.17	MSN	0.58595	1.28675e-30	2.3725e-29	1	1	NPM1(5)_T	0	0
ENSG00000140264.21	SERF2	0.58589	3.73259e-18	3.1984e-17	1	1	NPM1(5)_T	0	0
ENSG00000287964.1		0.58584	0.17903	0.26176	0.235294117647059	0.203287197231834	NPM1(5)_T	0	0
ENSG00000282111.1	LINC02815	0.58574	0.319649	0.4258	0.220588235294118	0.174740484429066	NPM1(5)_T	0	0
ENSG00000236982.1	BLOC1S2P1	0.58567	0.160286	0.23784	0.308823529411765	0.210207612456747	NPM1(5)_T	0	0
ENSG00000204264.12	PSMB8	0.58552	1.16515e-24	1.5215e-23	1	1	NPM1(5)_T	0	0
ENSG00000128699.14	ORMDL1	0.58551	1.90852e-29	3.3049e-28	1	1	NPM1(5)_T	0	0
ENSG00000233544.1	EIF3KP2	0.58529	0.0785972	0.12721	0.352941176470588	0.305363321799308	NPM1(5)_T	0	0
ENSG00000174903.16	RAB1B	0.58522	4.61564e-25	6.1881e-24	1	1	NPM1(5)_T	0	0
ENSG00000230425.1	RSU1P1	0.58519	0.0433984	0.074932	0.529411764705882	0.485294117647059	NPM1(5)_T	0	0
ENSG00000164675.11	IQUB	0.58518	3.69563e-10	1.7577e-09	1	0.987889273356401	NPM1(5)_T	0	0
ENSG00000249203.2	LINC02224	0.58512	0.349021	0.45741	0.220588235294118	0.170415224913495	NPM1(5)_T	0	0
ENSG00000243609.1	RPS2P44	0.5851	0.00158776	0.0036152	0.897058823529412	0.922145328719723	NPM1(5)_T	0	0
ENSG00000254590.1		0.58509	0.0965912	0.15287	0.338235294117647	0.339965397923875	NPM1(5)_T	0	0
ENSG00000282277.1	CYP3A51P	0.58509	0.223706	0.31684	0.176470588235294	0.184256055363322	NPM1(5)_T	0	0
ENSG00000169239.13	CA5B	0.58501	4.09737e-14	2.664e-13	1	1	NPM1(5)_T	0	0
ENSG00000166908.18	PIP4K2C	0.58492	8.69157e-14	5.5131e-13	1	1	NPM1(5)_T	0	0
ENSG00000262714.1		0.58487	0.041493	0.071933	0.897058823529412	0.746539792387543	NPM1(5)_T	0	0
ENSG00000257210.1	NACAP8	0.58483	0.000165251	0.00043463	0.985294117647059	0.929930795847751	NPM1(5)_T	0	0
ENSG00000149925.22	ALDOA	0.58482	6.31372e-12	3.4787e-11	1	1	NPM1(5)_T	0	0
ENSG00000265778.3	ZNF516-AS1	0.58478	1.21316e-06	4.1359e-06	1	0.995674740484429	NPM1(5)_T	0	0
ENSG00000207583.1	MIR606	0.5847	0.090123	0.14369	0.338235294117647	0.359861591695502	NPM1(5)_T	0	0
ENSG00000103051.20	COG4	0.58468	4.52445e-14	2.9276e-13	1	1	NPM1(5)_T	0	0
ENSG00000227538.1	HNRNPFP1	0.58464	0.0658508	0.10865	0.352941176470588	0.346020761245675	NPM1(5)_T	0	0
ENSG00000079277.22	MKNK1	0.58459	8.95517e-25	1.178e-23	1	1	NPM1(5)_T	0	0
ENSG00000106089.12	STX1A	0.58459	0.00475458	0.0099642	1	0.999134948096886	NPM1(5)_T	0	0
ENSG00000011009.11	LYPLA2	0.58454	4.72144e-32	9.4751e-31	1	1	NPM1(5)_T	0	0
ENSG00000206344.7	HCG27	0.58444	3.12283e-06	1.0182e-05	1	0.999134948096886	NPM1(5)_T	0	0
ENSG00000253395.1	LINC03044	0.58419	0.000273722	0.00069891	0.970588235294118	0.955882352941177	NPM1(5)_T	0	0
ENSG00000044446.12	PHKA2	0.58415	1.33633e-27	2.0746e-26	1	1	NPM1(5)_T	0	0
ENSG00000171444.18	MCC	0.58414	2.60359e-05	7.5962e-05	1	0.996539792387543	NPM1(5)_T	0	0
ENSG00000238019.1		0.58414	0.280102	0.38159	0.264705882352941	0.248269896193772	NPM1(5)_T	0	0
ENSG00000162825.16	NBPF20	0.58401	2.33782e-10	1.1308e-09	1	0.999134948096886	NPM1(5)_T	0	0
ENSG00000172927.8	MYEOV	0.58398	0.0130693	0.025257	0.882352941176471	0.856401384083045	NPM1(5)_T	0	0
ENSG00000226036.1	RFKP5	0.58392	0.0640366	0.10597	0.382352941176471	0.394463667820069	NPM1(5)_T	0	0
ENSG00000153233.13	PTPRR	0.58387	0.0742404	0.12092	0.426470588235294	0.589965397923875	NPM1(5)_T	0	0
ENSG00000279311.1		0.58382	0.000186723	0.00048806	1	0.97923875432526	NPM1(5)_T	0	0
ENSG00000253415.1		0.58374	0.0582166	0.097355	0.441176470588235	0.434256055363322	NPM1(5)_T	0	0
ENSG00000095203.14	EPB41L4B	0.58369	0.0875912	0.14006	0.661764705882353	0.617647058823529	NPM1(5)_T	0	0
ENSG00000259212.1		0.58368	8.96386e-07	3.1023e-06	1	0.986159169550173	NPM1(5)_T	0	0
ENSG00000240490.3	RN7SL277P	0.58367	0.0101366	0.019989	0.764705882352941	0.732698961937716	NPM1(5)_T	0	0
ENSG00000150681.10	RGS18	0.58354	1.05735e-06	3.6324e-06	1	1	NPM1(5)_T	0	0
ENSG00000253064.1	RNU6-711P	0.58351	0.159344	0.2366	0.470588235294118	0.533737024221453	NPM1(5)_T	0	0
ENSG00000170950.6	PGK2	0.5835	0.0324802	0.057663	0.529411764705882	0.566608996539792	NPM1(5)_T	0	0
ENSG00000145016.16	RUBCN	0.58336	1.64003e-20	1.6366e-19	1	1	NPM1(5)_T	0	0
ENSG00000285991.1		0.58335	4.92838e-06	1.5726e-05	0.970588235294118	0.964532871972318	NPM1(5)_T	0	0
ENSG00000148677.7	ANKRD1	0.58326	0.043741	0.075459	0.367647058823529	0.560553633217993	NPM1(5)_T	0	0
ENSG00000243488.3	RN7SL337P	0.58325	0.0424226	0.073403	0.5	0.498269896193772	NPM1(5)_T	0	0
ENSG00000164885.13	CDK5	0.58302	3.07654e-14	2.0164e-13	1	1	NPM1(5)_T	0	0
ENSG00000286257.2		0.58294	0.23119	0.32554	0.264705882352941	0.237889273356401	NPM1(5)_T	0	0
ENSG00000238829.1	RNU7-45P	0.58291	0.000313017	0.00079282	0.985294117647059	0.905709342560554	NPM1(5)_T	0	0
ENSG00000265489.1	ARHGAP44-AS1	0.58291	0.203475	0.2919	0.220588235294118	0.189446366782007	NPM1(5)_T	0	0
ENSG00000174238.15	PITPNA	0.58285	4.05499e-27	6.119e-26	1	1	NPM1(5)_T	0	0
ENSG00000121274.14	TENT4B	0.58282	1.84619e-13	1.1429e-12	1	1	NPM1(5)_T	0	0
ENSG00000284858.1		0.58278	0.00610269	0.012551	0.882352941176471	0.847750865051903	NPM1(5)_T	0	0
ENSG00000186577.14	SMIM29	0.58277	5.60617e-16	4.1507e-15	1	1	NPM1(5)_T	0	0
ENSG00000189221.10	MAOA	0.58275	0.014912	0.028495	0.955882352941177	0.985294117647059	NPM1(5)_T	0	0
ENSG00000172640.3	OR10AD1	0.58273	0.00147649	0.0033794	0.970588235294118	0.869377162629758	NPM1(5)_T	0	0
ENSG00000288266.1		0.58273	0.00606685	0.012484	0.882352941176471	0.818339100346021	NPM1(5)_T	0	0
ENSG00000101278.6	RPS10P5	0.5827	1.67304e-09	7.5302e-09	1	0.999134948096886	NPM1(5)_T	0	0
ENSG00000259262.1	NDUFA3P4	0.58268	0.117671	0.18189	0.352941176470588	0.256920415224913	NPM1(5)_T	0	0
ENSG00000254317.1		0.58257	7.25903e-09	3.0832e-08	1	0.995674740484429	NPM1(5)_T	0	0
ENSG00000279134.1		0.58255	0.109195	0.1704	0.397058823529412	0.325259515570934	NPM1(5)_T	0	0
ENSG00000237982.1	CDC42P7	0.58252	0.225313	0.31876	0.308823529411765	0.255190311418685	NPM1(5)_T	0	0
ENSG00000255356.2		0.58248	0.23543	0.33054	0.25	0.190311418685121	NPM1(5)_T	0	0
ENSG00000102984.15	ZNF821	0.58244	1.06682e-08	4.4554e-08	1	0.999134948096886	NPM1(5)_T	0	1
ENSG00000107902.14	LHPP	0.58234	1.47935e-12	8.5847e-12	1	1	NPM1(5)_T	0	0
ENSG00000236764.4	COX7A2P2	0.58233	0.0126867	0.024574	0.602941176470588	0.660899653979239	NPM1(5)_T	0	0
ENSG00000114978.18	MOB1A	0.58218	4.96009e-21	5.1124e-20	1	1	NPM1(5)_T	0	0
ENSG00000196074.13	SYCP2	0.58217	0.00405694	0.0086148	1	0.993944636678201	NPM1(5)_T	0	0
ENSG00000226536.1	SETP15	0.58214	0.207953	0.29748	0.25	0.183391003460208	NPM1(5)_T	0	0
ENSG00000284032.1	MIR29A	0.58203	0.257958	0.35631	0.176470588235294	0.179065743944637	NPM1(5)_T	0	0
ENSG00000156968.9	MPV17L	0.58195	0.00188362	0.0042313	0.985294117647059	0.990484429065744	NPM1(5)_T	0	0
ENSG00000175206.10	NPPA	0.58192	2.32492e-08	9.4399e-08	1	0.987024221453287	NPM1(5)_T	0	0
ENSG00000253669.4	GASAL1	0.5819	7.32512e-07	2.5586e-06	1	1	NPM1(5)_T	0	0
ENSG00000273437.1		0.58189	2.96658e-09	1.3089e-08	1	0.996539792387543	NPM1(5)_T	0	0
ENSG00000183840.7	GPR39	0.5818	0.30124	0.40543	0.205882352941176	0.16522491349481	NPM1(5)_T	1	0
ENSG00000225190.11	PLEKHM1	0.58168	2.01513e-24	2.5869e-23	1	1	NPM1(5)_T	0	0
ENSG00000207058.1	RNU6-784P	0.58162	0.14094	0.21275	0.279411764705882	0.232698961937716	NPM1(5)_T	0	0
ENSG00000232006.9		0.58162	0.128239	0.19601	0.367647058823529	0.453287197231834	NPM1(5)_T	0	0
ENSG00000231258.2	ZSWIM5P2	0.5816	0.155819	0.23211	0.338235294117647	0.281141868512111	NPM1(5)_T	0	0
ENSG00000135437.10	RDH5	0.58138	3.04513e-08	1.2233e-07	1	0.998269896193772	NPM1(5)_T	0	0
ENSG00000235619.1	RPL36AP33	0.58132	0.00115592	0.002689	0.897058823529412	0.870242214532872	NPM1(5)_T	0	0
ENSG00000154529.15	CNTNAP3B	0.58127	0.0562696	0.094498	0.794117647058823	0.633217993079585	NPM1(5)_T	0	0
ENSG00000226943.3	ALG1L5P	0.58087	0.00837446	0.016779	0.617647058823529	0.612456747404844	NPM1(5)_T	0	0
ENSG00000101665.9	SMAD7	0.58072	0.000429308	0.0010655	1	1	NPM1(5)_T	0	1
ENSG00000253225.1		0.58055	0.33673	0.44414	0.294117647058824	0.174740484429066	NPM1(5)_T	0	0
ENSG00000271913.7	TAGAP-AS1	0.58055	1.80631e-07	6.7298e-07	1	1	NPM1(5)_T	0	0
ENSG00000226576.1		0.58052	0.0105977	0.020829	0.676470588235294	0.596885813148789	NPM1(5)_T	0	0
ENSG00000201823.1	SNORD48	0.58032	0.198323	0.28567	0.264705882352941	0.180795847750865	NPM1(5)_T	0	0
ENSG00000285591.1		0.58024	0.0210517	0.038987	0.75	0.597750865051903	NPM1(5)_T	0	0
ENSG00000167977.9	KCTD5	0.5802	3.80334e-17	3.047e-16	1	1	NPM1(5)_T	0	0
ENSG00000143842.15	SOX13	0.57956	0.000776877	0.0018556	1	0.998269896193772	NPM1(5)_T	0	1
ENSG00000224565.2	LINC01754	0.57955	0.0187224	0.035059	0.705882352941177	0.602076124567474	NPM1(5)_T	0	0
ENSG00000226900.2		0.57955	0.0620549	0.10306	0.617647058823529	0.773356401384083	NPM1(5)_T	0	0
ENSG00000139192.12	TAPBPL	0.57943	9.97605e-16	7.2481e-15	1	1	NPM1(5)_T	0	0
ENSG00000257976.1		0.57937	0.0065182	0.013325	0.705882352941177	0.684256055363322	NPM1(5)_T	0	0
ENSG00000279368.1		0.57928	0.0203794	0.03786	1	0.841695501730104	NPM1(5)_T	0	0
ENSG00000181126.13	HLA-V	0.5792	0.0840248	0.13497	0.764705882352941	0.829584775086505	NPM1(5)_T	0	0
ENSG00000175582.20	RAB6A	0.57909	1.31804e-33	2.9393e-32	1	1	NPM1(5)_T	0	0
ENSG00000114999.8	TTL	0.57892	7.22085e-26	1.0159e-24	1	1	NPM1(5)_T	0	0
ENSG00000278997.1		0.57887	4.21535e-09	1.8306e-08	1	0.993944636678201	NPM1(5)_T	0	0
ENSG00000056097.16	ZFR	0.57879	6.90373e-21	7.0507e-20	1	1	NPM1(5)_T	0	1
ENSG00000015133.19	CCDC88C	0.57869	1.8726e-26	2.722e-25	1	1	NPM1(5)_T	0	0
ENSG00000259004.2	LINC02285	0.57868	1.51124e-07	5.6734e-07	1	0.995674740484429	NPM1(5)_T	0	0
ENSG00000122705.17	CLTA	0.57865	6.27505e-29	1.0548e-27	1	1	NPM1(5)_T	0	0
ENSG00000140839.11	CLEC18B	0.5786	0.000207305	0.00053855	1	0.972318339100346	NPM1(5)_T	0	0
ENSG00000235185.1	MICOS10-DT	0.57857	0.0169155	0.031958	0.676470588235294	0.627162629757785	NPM1(5)_T	0	0
ENSG00000173250.2	GPR151	0.57855	0.0288443	0.051861	0.558823529411765	0.589100346020761	NPM1(5)_T	0	0
ENSG00000287258.1		0.57851	0.0245062	0.044747	0.661764705882353	0.632352941176471	NPM1(5)_T	0	0
ENSG00000261427.6		0.5785	0.072116	0.11785	0.382352941176471	0.319204152249135	NPM1(5)_T	0	0
ENSG00000262962.1	KARS1P3	0.57844	1.25658e-05	3.815e-05	0.985294117647059	0.963667820069204	NPM1(5)_T	0	0
ENSG00000218073.1		0.57843	6.04099e-05	0.00016836	0.985294117647059	0.958477508650519	NPM1(5)_T	0	0
ENSG00000176387.7	HSD11B2	0.57833	0.00053056	0.0012983	0.985294117647059	0.974913494809689	NPM1(5)_T	0	0
ENSG00000143162.9	CREG1	0.57821	5.00752e-19	4.5535e-18	1	1	NPM1(5)_T	1	1
ENSG00000059728.11	MXD1	0.57804	4.90605e-07	1.7462e-06	1	1	NPM1(5)_T	0	1
ENSG00000105483.18	CARD8	0.578	3.96486e-12	2.2193e-11	1	1	NPM1(5)_T	0	0
ENSG00000249042.6	FAM151B-DT	0.57777	2.47555e-07	9.0936e-07	1	1	NPM1(5)_T	0	0
ENSG00000214297.3	ALDOAP2	0.57776	0.000110424	0.00029746	0.955882352941177	0.961937716262976	NPM1(5)_T	0	0
ENSG00000243373.3	RN7SL173P	0.57771	0.0401905	0.069892	0.602941176470588	0.504325259515571	NPM1(5)_T	0	0
ENSG00000177354.12	C10orf71	0.57764	0.146599	0.2201	0.235294117647059	0.283737024221453	NPM1(5)_T	0	0
ENSG00000221971.3	TTC4P1	0.57764	0.0064602	0.013218	0.808823529411765	0.704152249134948	NPM1(5)_T	0	0
ENSG00000259448.3	LINC02352	0.57758	3.43964e-12	1.9352e-11	1	1	NPM1(5)_T	0	0
ENSG00000152969.20	JAKMIP1	0.57732	0.0205911	0.038213	0.647058823529412	0.655709342560554	NPM1(5)_T	0	0
ENSG00000220804.8	LINC01881	0.5773	1.81364e-16	1.3902e-15	1	0.999134948096886	NPM1(5)_T	0	0
ENSG00000236935.1		0.57724	1.11472e-06	3.8207e-06	1	0.995674740484429	NPM1(5)_T	0	0
ENSG00000185436.12	IFNLR1	0.5772	0.00354093	0.0075985	1	0.992214532871972	NPM1(5)_T	0	0
ENSG00000266865.6		0.57713	3.33586e-08	1.3359e-07	1	0.999134948096886	NPM1(5)_T	0	0
ENSG00000169249.13	ZRSR2	0.57706	2.04583e-31	3.9513e-30	1	1	NPM1(5)_T	0	1
ENSG00000251409.1		0.57697	0.000290929	0.00074	0.882352941176471	0.859861591695502	NPM1(5)_T	0	0
ENSG00000172731.14	LRRC20	0.5769	1.09194e-06	3.7452e-06	1	0.999134948096886	NPM1(5)_T	0	0
ENSG00000135365.16	PHF21A	0.57686	5.21195e-33	1.1177e-31	1	1	NPM1(5)_T	0	1
ENSG00000233791.5	BTG2-DT	0.57686	6.89362e-05	0.00019061	1	0.992214532871972	NPM1(5)_T	0	0
ENSG00000234055.1		0.57677	0.00335077	0.0072171	0.794117647058823	0.705882352941177	NPM1(5)_T	0	0
ENSG00000280379.1		0.57673	0.00155875	0.0035559	0.985294117647059	0.948096885813149	NPM1(5)_T	0	0
ENSG00000155660.11	PDIA4	0.57671	5.78579e-13	3.4589e-12	1	1	NPM1(5)_T	0	0
ENSG00000244641.2	RPS26P43	0.57662	0.0598715	0.099809	0.441176470588235	0.531141868512111	NPM1(5)_T	0	0
ENSG00000237452.3	MEIOSIN	0.57652	0.0508158	0.086233	0.352941176470588	0.427335640138408	NPM1(5)_T	0	1
ENSG00000198818.10	SFT2D1	0.57651	1.82095e-26	2.6503e-25	1	1	NPM1(5)_T	0	0
ENSG00000100568.11	VTI1B	0.57646	1.28461e-39	4.0493e-38	1	1	NPM1(5)_T	0	0
ENSG00000223254.1		0.57637	6.68414e-05	0.0001852	0.985294117647059	0.987889273356401	NPM1(5)_T	0	0
ENSG00000248593.3	DSTNP2	0.57624	1.27468e-17	1.057e-16	1	1	NPM1(5)_T	0	0
ENSG00000114316.13	USP4	0.5762	1.00098e-29	1.762e-28	1	1	NPM1(5)_T	0	0
ENSG00000274695.1		0.57617	0.00861159	0.017211	0.705882352941177	0.707612456747405	NPM1(5)_T	0	0
ENSG00000227499.1		0.5761	0.00069371	0.0016698	0.867647058823529	0.833044982698962	NPM1(5)_T	0	0
ENSG00000272655.2		0.57607	1.41994e-19	1.3341e-18	1	1	NPM1(5)_T	0	0
ENSG00000172795.17	DCP2	0.57604	2.86487e-18	2.4781e-17	1	1	NPM1(5)_T	0	0
ENSG00000278077.1		0.57602	0.0492525	0.083845	0.485294117647059	0.465397923875433	NPM1(5)_T	0	0
ENSG00000240098.3	RN7SL351P	0.57597	0.000908558	0.0021483	0.911764705882353	0.825259515570934	NPM1(5)_T	0	0
ENSG00000230228.2	H3P1	0.57595	0.00483438	0.010121	0.838235294117647	0.816608996539792	NPM1(5)_T	0	0
ENSG00000232491.1	SAPCD2P3	0.57586	0.00399295	0.0084854	0.852941176470588	0.822664359861592	NPM1(5)_T	0	0
ENSG00000196182.11	STK40	0.57577	9.03094e-22	9.796e-21	1	1	NPM1(5)_T	0	0
ENSG00000242159.1	ABCF2P1	0.57571	0.00376261	0.0080314	0.808823529411765	0.779411764705882	NPM1(5)_T	0	0
ENSG00000272542.1		0.57551	0.0302699	0.054133	0.588235294117647	0.511245674740484	NPM1(5)_T	0	0
ENSG00000204021.4	LIPK	0.57545	0.271549	0.37181	0.191176470588235	0.173010380622837	NPM1(5)_T	0	0
ENSG00000124067.17	SLC12A4	0.57522	1.62535e-14	1.0842e-13	1	1	NPM1(5)_T	0	0
ENSG00000261882.1		0.57499	0.071235	0.11657	0.382352941176471	0.358996539792388	NPM1(5)_T	0	0
ENSG00000213455.3	PPIAP82	0.57498	0.113833	0.17674	0.264705882352941	0.399653979238754	NPM1(5)_T	0	0
ENSG00000135211.6	TMEM60	0.57496	1.91737e-12	1.1008e-11	1	1	NPM1(5)_T	0	0
ENSG00000226843.1		0.57472	0.0448846	0.07722	0.426470588235294	0.396193771626298	NPM1(5)_T	0	0
ENSG00000227155.7	DOCK8-AS2	0.5747	6.45935e-07	2.2707e-06	1	0.999134948096886	NPM1(5)_T	0	0
ENSG00000213920.9	MDP1	0.57461	0.00269674	0.0059002	0.764705882352941	0.692041522491349	NPM1(5)_T	0	0
ENSG00000218819.6	TDRD15	0.57458	0.186927	0.2717	0.426470588235294	0.461937716262976	NPM1(5)_T	0	0
ENSG00000287695.1		0.57457	0.0325557	0.057781	0.573529411764706	0.562283737024221	NPM1(5)_T	0	0
ENSG00000147862.17	NFIB	0.57444	0.0709812	0.1162	0.75	0.76643598615917	NPM1(5)_T	0	1
ENSG00000157322.17	CLEC18A	0.57394	0.0001321	0.00035231	1	0.97318339100346	NPM1(5)_T	0	0
ENSG00000166562.9	SEC11C	0.57384	6.08849e-12	3.3584e-11	1	1	NPM1(5)_T	0	0
ENSG00000160013.9	PTGIR	0.57371	0.000218587	0.00056645	1	1	NPM1(5)_T	1	0
ENSG00000215148.11	PRSS41	0.57361	0.130119	0.19843	0.441176470588235	0.394463667820069	NPM1(5)_T	0	0
ENSG00000162869.16	PPP1R21	0.57311	1.54576e-17	1.2735e-16	1	1	NPM1(5)_T	0	1
ENSG00000123415.15	SMUG1	0.57308	4.8521e-13	2.9203e-12	1	1	NPM1(5)_T	0	1
ENSG00000206715.1	RNU6-444P	0.57306	0.00189272	0.0042499	0.823529411764706	0.819204152249135	NPM1(5)_T	0	0
ENSG00000258730.1	ITPK1-AS1	0.57303	0.00065937	0.0015923	0.985294117647059	0.961937716262976	NPM1(5)_T	0	0
ENSG00000226284.1	ARPC3P1	0.57302	1.65951e-11	8.8862e-11	1	1	NPM1(5)_T	0	0
ENSG00000234676.1	IFT74-AS1	0.57294	0.00144878	0.0033206	0.808823529411765	0.836505190311419	NPM1(5)_T	0	0
ENSG00000198814.13	GK	0.57291	4.35557e-09	1.89e-08	1	1	NPM1(5)_T	0	0
ENSG00000141738.14	GRB7	0.57285	0.0349147	0.061567	0.514705882352941	0.640138408304498	NPM1(5)_T	0	0
ENSG00000181374.8	CCL13	0.57283	0.142023	0.21412	0.367647058823529	0.456747404844291	NPM1(5)_T	0	0
ENSG00000265185.6	SNORD3B-1	0.57276	0.0267889	0.048499	0.941176470588235	0.954152249134948	NPM1(5)_T	0	0
ENSG00000272829.1		0.57275	4.49044e-07	1.6052e-06	1	0.985294117647059	NPM1(5)_T	0	0
ENSG00000225857.5	LINC02816	0.5727	0.00517827	0.010786	0.852941176470588	0.746539792387543	NPM1(5)_T	0	0
ENSG00000243977.1	H3P13	0.57265	0.000895754	0.0021198	0.882352941176471	0.903979238754325	NPM1(5)_T	0	0
ENSG00000163993.7	S100P	0.57258	0.00809558	0.01626	1	0.999134948096886	NPM1(5)_T	0	0
ENSG00000258273.1		0.57255	0.00596678	0.012292	0.779411764705882	0.695501730103806	NPM1(5)_T	0	0
ENSG00000264296.1		0.57253	8.02477e-05	0.00021996	1	0.94636678200692	NPM1(5)_T	0	0
ENSG00000176020.9	AMIGO3	0.57244	0.201355	0.28935	0.25	0.184256055363322	NPM1(5)_T	0	0
ENSG00000257808.1		0.57244	0.0535687	0.090435	0.397058823529412	0.347750865051903	NPM1(5)_T	0	0
ENSG00000004700.16	RECQL	0.57236	5.13576e-16	3.8145e-15	1	1	NPM1(5)_T	0	1
ENSG00000273797.1		0.572	4.80255e-05	0.00013552	0.985294117647059	0.98356401384083	NPM1(5)_T	0	0
ENSG00000110723.12	EXPH5	0.57178	0.00240517	0.0053062	0.970588235294118	0.982698961937716	NPM1(5)_T	0	0
ENSG00000227193.2		0.57175	0.0592392	0.098877	0.588235294117647	0.44636678200692	NPM1(5)_T	0	0
ENSG00000184752.13	NDUFA12	0.57147	1.3006e-22	1.4854e-21	1	1	NPM1(5)_T	0	0
ENSG00000120341.18	SEC16B	0.57146	0.00128513	0.0029697	0.955882352941177	0.81401384083045	NPM1(5)_T	0	0
ENSG00000231124.1	UBE2V1P11	0.57144	0.159301	0.23656	0.470588235294118	0.519896193771626	NPM1(5)_T	0	0
ENSG00000138640.15	FAM13A	0.57128	1.18121e-10	5.865e-10	1	1	NPM1(5)_T	0	0
ENSG00000167910.4	CYP7A1	0.57124	0.00932165	0.018518	0.676470588235294	0.714532871972318	NPM1(5)_T	0	0
ENSG00000105398.4	SULT2A1	0.57122	0.142116	0.21422	0.308823529411765	0.245674740484429	NPM1(5)_T	0	0
ENSG00000272092.1		0.57122	3.5568e-08	1.4196e-07	1	1	NPM1(5)_T	0	0
ENSG00000227709.4	SNRNP40P1	0.57105	0.0142045	0.027256	0.529411764705882	0.6219723183391	NPM1(5)_T	0	0
ENSG00000185758.9	CLDN24	0.571	0.174287	0.25583	0.279411764705882	0.256055363321799	NPM1(5)_T	0	0
ENSG00000154655.16	L3MBTL4	0.57095	0.016761	0.031688	1	0.97318339100346	NPM1(5)_T	0	1
ENSG00000253803.1		0.57093	0.2216	0.31424	0.161764705882353	0.203287197231834	NPM1(5)_T	0	0
ENSG00000258311.5		0.57073	3.04435e-11	1.5956e-10	1	0.998269896193772	NPM1(5)_T	0	0
ENSG00000241772.2		0.57061	0.000832998	0.00198	0.985294117647059	0.961937716262976	NPM1(5)_T	0	0
ENSG00000104133.15	SPG11	0.5705	2.44092e-23	2.9166e-22	1	1	NPM1(5)_T	0	0
ENSG00000135823.14	STX6	0.57016	1.02348e-16	7.9752e-16	1	1	NPM1(5)_T	0	0
ENSG00000162302.13	RPS6KA4	0.57003	5.10401e-13	3.0649e-12	1	1	NPM1(5)_T	0	1
ENSG00000272512.1		0.56985	0.0300713	0.053818	0.852941176470588	0.805363321799308	NPM1(5)_T	0	0
ENSG00000278128.2		0.56971	0.0704704	0.11545	0.397058823529412	0.312283737024221	NPM1(5)_T	0	0
ENSG00000166257.9	SCN3B	0.56967	0.00237747	0.0052505	0.985294117647059	0.920415224913495	NPM1(5)_T	0	0
ENSG00000181201.3	H2BC27P	0.56966	0.13611	0.20641	0.264705882352941	0.292387543252595	NPM1(5)_T	0	0
ENSG00000104886.12	PLEKHJ1	0.56962	1.54709e-18	1.3609e-17	1	1	NPM1(5)_T	0	0
ENSG00000167080.9	B4GALNT2	0.56956	0.0644765	0.10661	0.426470588235294	0.387543252595156	NPM1(5)_T	0	0
ENSG00000270893.1		0.56938	0.00130857	0.0030203	0.882352941176471	0.916955017301038	NPM1(5)_T	0	0
ENSG00000151414.15	NEK7	0.56917	8.86368e-14	5.6167e-13	1	1	NPM1(5)_T	0	0
ENSG00000230787.1	PSAT1P3	0.56916	0.198	0.28533	0.294117647058824	0.221453287197232	NPM1(5)_T	0	0
ENSG00000236583.1		0.56896	0.000472716	0.0011658	0.970588235294118	0.932525951557093	NPM1(5)_T	0	0
ENSG00000002745.13	WNT16	0.56872	0.000492555	0.0012109	1	0.934256055363322	NPM1(5)_T	0	0
ENSG00000125631.7	HTR5BP	0.56864	3.26149e-06	1.061e-05	1	0.987024221453287	NPM1(5)_T	0	0
ENSG00000172716.16	SLFN11	0.56861	4.7665e-08	1.878e-07	1	1	NPM1(5)_T	0	0
ENSG00000248498.4	ASNSP1	0.56855	0.116679	0.18057	0.382352941176471	0.39878892733564	NPM1(5)_T	0	0
ENSG00000204934.10	ATP6V0E2-AS1	0.56847	0.000283345	0.00072183	1	0.961072664359862	NPM1(5)_T	0	0
ENSG00000257135.7	ODC1-DT	0.56847	3.18671e-09	1.4013e-08	1	0.999134948096886	NPM1(5)_T	0	0
ENSG00000118655.7	DCLRE1B	0.56842	3.57875e-17	2.8738e-16	1	1	NPM1(5)_T	0	0
ENSG00000081248.11	CACNA1S	0.5684	0.133346	0.20271	0.308823529411765	0.317474048442907	NPM1(5)_T	0	0
ENSG00000205890.3		0.56839	0.0125664	0.024363	0.808823529411765	0.699826989619377	NPM1(5)_T	0	0
ENSG00000272426.1		0.56839	0.000117846	0.00031608	0.955882352941177	0.976643598615917	NPM1(5)_T	0	0
ENSG00000078401.7	EDN1	0.56805	0.00134292	0.0030954	1	0.984429065743945	NPM1(5)_T	0	1
ENSG00000205744.10	DENND1C	0.56802	2.26673e-17	1.8427e-16	1	1	NPM1(5)_T	0	0
ENSG00000226415.1	TPI1P1	0.56802	6.46242e-12	3.5567e-11	1	0.999134948096886	NPM1(5)_T	0	0
ENSG00000104388.15	RAB2A	0.56801	1.00263e-23	1.2326e-22	1	1	NPM1(5)_T	0	0
ENSG00000111245.17	MYL2	0.56792	0.035197	0.062019	0.588235294117647	0.583910034602076	NPM1(5)_T	0	0
ENSG00000154803.13	FLCN	0.56778	5.45536e-12	3.0218e-11	1	1	NPM1(5)_T	0	0
ENSG00000213994.3		0.56775	0.00087455	0.0020728	0.911764705882353	0.884948096885813	NPM1(5)_T	0	0
ENSG00000176125.7	UFSP1	0.56773	3.93512e-05	0.00011236	1	0.981833910034602	NPM1(5)_T	0	0
ENSG00000257872.1		0.56765	0.137992	0.20882	0.235294117647059	0.246539792387543	NPM1(5)_T	0	0
ENSG00000168301.13	KCTD6	0.5675	1.35173e-10	6.682e-10	1	1	NPM1(5)_T	0	0
ENSG00000250170.1	RASA2-IT1	0.56746	0.0162245	0.030757	0.720588235294118	0.713667820069204	NPM1(5)_T	0	0
ENSG00000128340.15	RAC2	0.56734	5.32861e-13	3.1937e-12	1	1	NPM1(5)_T	0	0
ENSG00000260918.1		0.56718	0.0230194	0.042276	0.955882352941177	0.876297577854671	NPM1(5)_T	0	0
ENSG00000285877.1		0.56689	1.58286e-07	5.9313e-07	1	0.994809688581315	NPM1(5)_T	0	0
ENSG00000181214.8	OR8G2P	0.56681	0.228136	0.32191	0.294117647058824	0.208477508650519	NPM1(5)_T	0	0
ENSG00000203581.7	OR1F2P	0.56673	0.0857584	0.13743	0.485294117647059	0.414359861591696	NPM1(5)_T	0	0
ENSG00000286162.2		0.56652	7.48974e-10	3.4728e-09	1	1	NPM1(5)_T	0	0
ENSG00000102445.20	RUBCNL	0.56649	0.000362873	0.00091038	1	1	NPM1(5)_T	0	0
ENSG00000117322.18	CR2	0.56645	0.00150136	0.0034339	1	0.986159169550173	NPM1(5)_T	1	0
ENSG00000100599.16	RIN3	0.56642	1.38694e-15	9.9908e-15	1	1	NPM1(5)_T	0	0
ENSG00000253217.1		0.56641	0.10957	0.1709	0.617647058823529	0.506920415224913	NPM1(5)_T	0	0
ENSG00000223911.1		0.56631	0.126632	0.1939	0.308823529411765	0.262110726643599	NPM1(5)_T	0	0
ENSG00000286791.1		0.56622	0.319918	0.42601	0.191176470588235	0.224048442906574	NPM1(5)_T	0	0
ENSG00000244157.1	EIF4E2P2	0.56619	0.0630782	0.10455	0.441176470588235	0.354671280276817	NPM1(5)_T	0	0
ENSG00000274584.1		0.56615	0.00645622	0.013214	0.735294117647059	0.714532871972318	NPM1(5)_T	0	0
ENSG00000146376.11	ARHGAP18	0.56601	7.3819e-10	3.4246e-09	1	1	NPM1(5)_T	0	0
ENSG00000158882.15	TOMM40L	0.56601	9.95526e-22	1.0754e-20	1	1	NPM1(5)_T	0	0
ENSG00000228219.1	NPM1P30	0.56591	0.21349	0.3044	0.132352941176471	0.256920415224913	NPM1(5)_T	0	0
ENSG00000146477.6	SLC22A3	0.56588	0.0803131	0.1297	0.794117647058823	0.680795847750865	NPM1(5)_T	0	0
ENSG00000121350.16	PYROXD1	0.56583	4.53565e-15	3.149e-14	1	1	NPM1(5)_T	0	0
ENSG00000254055.2		0.5658	0.244309	0.3408	0.147058823529412	0.217128027681661	NPM1(5)_T	0	0
ENSG00000274536.7	MIR223HG	0.56561	6.39427e-05	0.00017758	1	1	NPM1(5)_T	0	0
ENSG00000267501.1		0.5656	0.00322232	0.0069626	0.955882352941177	0.897923875432526	NPM1(5)_T	0	0
ENSG00000145103.15	ILDR1	0.56548	5.36639e-05	0.00015045	1	0.985294117647059	NPM1(5)_T	0	0
ENSG00000143297.19	FCRL5	0.56543	0.00246873	0.0054346	1	0.998269896193772	NPM1(5)_T	1	0
ENSG00000272449.2		0.56538	1.68356e-07	6.2897e-07	1	1	NPM1(5)_T	0	0
ENSG00000078549.15	ADCYAP1R1	0.56532	0.0836988	0.13452	0.455882352941176	0.460207612456747	NPM1(5)_T	0	0
ENSG00000236830.7	CBR3-AS1	0.5653	3.06537e-09	1.3509e-08	1	1	NPM1(5)_T	0	0
ENSG00000179750.16	APOBEC3B	0.56528	0.000177753	0.0004654	1	0.999134948096886	NPM1(5)_T	0	1
ENSG00000256789.1		0.56526	0.000162859	0.00042864	0.970588235294118	0.949826989619377	NPM1(5)_T	0	0
ENSG00000233340.1		0.56519	0.0101214	0.019962	0.838235294117647	0.751730103806228	NPM1(5)_T	0	0
ENSG00000226320.6	LINC01811	0.56511	0.049519	0.084257	0.720588235294118	0.591695501730104	NPM1(5)_T	0	0
ENSG00000141367.12	CLTC	0.56504	6.55191e-19	5.9062e-18	1	1	NPM1(5)_T	1	0
ENSG00000232725.1	PLXNB3-AS1	0.56498	5.77273e-07	2.0399e-06	1	0.994809688581315	NPM1(5)_T	0	0
ENSG00000273487.1		0.56495	0.0017315	0.0039142	0.926470588235294	0.84083044982699	NPM1(5)_T	0	0
ENSG00000279957.1		0.56486	0.0114436	0.022354	0.867647058823529	0.860726643598616	NPM1(5)_T	0	0
ENSG00000235868.3	GAPDHP31	0.56466	0.0756704	0.12301	0.308823529411765	0.290657439446367	NPM1(5)_T	0	0
ENSG00000269967.1		0.56462	3.02532e-05	8.7558e-05	1	1	NPM1(5)_T	0	0
ENSG00000235119.1		0.56442	3.8675e-05	0.0001105	0.985294117647059	0.910034602076125	NPM1(5)_T	0	0
ENSG00000107295.10	SH3GL2	0.56439	0.0501997	0.085321	0.529411764705882	0.560553633217993	NPM1(5)_T	0	0
ENSG00000261351.2		0.56436	2.6194e-13	1.6077e-12	1	0.999134948096886	NPM1(5)_T	0	0
ENSG00000261211.1		0.56422	0.00797888	0.016042	1	0.927335640138408	NPM1(5)_T	0	0
ENSG00000243974.1	VTI1BP1	0.56413	0.00311428	0.006749	0.852941176470588	0.788927335640138	NPM1(5)_T	0	0
ENSG00000140396.13	NCOA2	0.56389	1.91035e-16	1.4633e-15	1	1	NPM1(5)_T	0	1
ENSG00000261286.1	ATP2C2-AS1	0.56362	0.000469279	0.0011578	0.970588235294118	0.899653979238754	NPM1(5)_T	0	0
ENSG00000139220.17	PPFIA2	0.56355	0.179858	0.2628	0.264705882352941	0.345155709342561	NPM1(5)_T	0	0
ENSG00000286629.1		0.56339	0.000134926	0.00035935	1	0.94636678200692	NPM1(5)_T	0	0
ENSG00000260410.2		0.56323	0.0318651	0.056697	0.529411764705882	0.486159169550173	NPM1(5)_T	0	0
ENSG00000067829.19	IDH3G	0.56321	4.01274e-30	7.2229e-29	1	1	NPM1(5)_T	0	0
ENSG00000269976.1		0.56321	0.000477591	0.0011771	0.941176470588235	0.871107266435986	NPM1(5)_T	0	0
ENSG00000204086.4	RPA4	0.56313	7.3039e-06	2.2837e-05	1	0.98356401384083	NPM1(5)_T	0	1
ENSG00000230614.3	DYNLL1P7	0.56295	0.0593833	0.099095	0.485294117647059	0.352076124567474	NPM1(5)_T	0	0
ENSG00000132518.7	GUCY2D	0.56292	0.00889269	0.017733	1	0.961937716262976	NPM1(5)_T	0	0
ENSG00000130487.9	KLHDC7B	0.56282	0.00106965	0.0025024	1	1	NPM1(5)_T	0	0
ENSG00000152700.14	SAR1B	0.5627	2.74615e-23	3.2691e-22	1	1	NPM1(5)_T	0	0
ENSG00000100911.16	PSME2	0.56269	1.06116e-19	1.0042e-18	1	1	NPM1(5)_T	0	0
ENSG00000113621.15	TXNDC15	0.56245	1.54843e-18	1.3618e-17	1	1	NPM1(5)_T	1	0
ENSG00000253680.1		0.56229	0.183303	0.26711	0.294117647058824	0.189446366782007	NPM1(5)_T	0	0
ENSG00000219200.12	RNASEK	0.56216	1.15951e-11	6.2742e-11	1	0.999134948096886	NPM1(5)_T	0	0
ENSG00000256614.1	AK6P1	0.56192	0.148151	0.2221	0.235294117647059	0.257785467128028	NPM1(5)_T	0	0
ENSG00000273980.1		0.5619	0.00933653	0.018545	0.970588235294118	0.85121107266436	NPM1(5)_T	0	0
ENSG00000177096.9	PHETA2	0.56188	1.42593e-07	5.3644e-07	1	0.999134948096886	NPM1(5)_T	0	0
ENSG00000260571.1	BNIP3P5	0.56184	0.0115815	0.022608	0.764705882352941	0.647058823529412	NPM1(5)_T	0	0
ENSG00000230438.7	SERPINB9P1	0.56178	4.25021e-05	0.00012097	1	1	NPM1(5)_T	0	0
ENSG00000254158.1		0.56172	0.1095	0.17081	0.382352941176471	0.275086505190311	NPM1(5)_T	0	0
ENSG00000120903.13	CHRNA2	0.56157	0.00210137	0.0046812	0.970588235294118	0.953287197231834	NPM1(5)_T	0	0
ENSG00000259404.5	EFL1P1	0.5615	0.0182005	0.034155	0.794117647058823	0.769896193771626	NPM1(5)_T	0	0
ENSG00000267348.3	GEMIN7-AS1	0.56149	3.15392e-09	1.3878e-08	1	1	NPM1(5)_T	0	0
ENSG00000256103.2	ATP5MFP5	0.56136	0.00318437	0.0068882	0.794117647058823	0.800173010380623	NPM1(5)_T	0	0
ENSG00000168961.17	LGALS9	0.56133	1.54999e-13	9.6402e-13	1	1	NPM1(5)_T	0	1
ENSG00000257616.1		0.56127	0.0023455	0.0051842	0.882352941176471	0.826124567474048	NPM1(5)_T	0	0
ENSG00000255507.6	UVRAG-DT	0.56122	4.45054e-05	0.00012623	0.970588235294118	0.943771626297578	NPM1(5)_T	0	0
ENSG00000276839.1		0.56117	0.0372322	0.06526	0.485294117647059	0.396193771626298	NPM1(5)_T	0	0
ENSG00000130958.13	SLC35D2	0.56115	3.29587e-13	2.0071e-12	1	1	NPM1(5)_T	0	0
ENSG00000159860.7	TCAF2P1	0.56112	0.00092066	0.0021745	0.985294117647059	0.944636678200692	NPM1(5)_T	0	0
ENSG00000232093.1	DCST1-AS1	0.56104	3.95102e-08	1.5696e-07	1	0.992214532871972	NPM1(5)_T	0	0
ENSG00000137948.18	BRDT	0.56099	0.0863163	0.13821	0.411764705882353	0.454152249134948	NPM1(5)_T	0	0
ENSG00000187608.10	ISG15	0.56095	0.000655272	0.0015832	1	1	NPM1(5)_T	0	0
ENSG00000234565.1	COX6B1P1	0.56082	0.0153429	0.029247	0.676470588235294	0.636678200692042	NPM1(5)_T	0	0
ENSG00000234961.1		0.56079	0.231984	0.32645	0.220588235294118	0.182525951557093	NPM1(5)_T	0	0
ENSG00000118596.12	SLC16A7	0.56078	7.34546e-08	2.8426e-07	1	1	NPM1(5)_T	0	0
ENSG00000212221.1	RNU6-220P	0.56075	0.111139	0.17303	0.308823529411765	0.304498269896194	NPM1(5)_T	0	0
ENSG00000274589.1		0.56072	0.0168812	0.031897	0.720588235294118	0.557958477508651	NPM1(5)_T	0	0
ENSG00000213201.3	FABP5P10	0.56065	0.0306601	0.054771	0.632352941176471	0.629757785467128	NPM1(5)_T	0	0
ENSG00000136371.11	MTHFS	0.56048	2.57868e-13	1.5835e-12	1	1	NPM1(5)_T	0	0
ENSG00000241220.1		0.56037	0.0980934	0.15496	0.441176470588235	0.325259515570934	NPM1(5)_T	0	0
ENSG00000105851.11	PIK3CG	0.56033	2.74962e-11	1.4491e-10	1	1	NPM1(5)_T	0	0
ENSG00000214335.3	CTAGE16P	0.56023	0.0475075	0.081198	0.397058823529412	0.461072664359862	NPM1(5)_T	0	0
ENSG00000072609.18	CHFR	0.56017	2.75772e-25	3.7455e-24	1	1	NPM1(5)_T	0	0
ENSG00000051620.11	HEBP2	0.56015	1.10665e-20	1.1167e-19	1	1	NPM1(5)_T	0	0
ENSG00000241990.5	PRR34-AS1	0.56008	4.04033e-06	1.3011e-05	1	0.993944636678201	NPM1(5)_T	0	0
ENSG00000140465.14	CYP1A1	0.56001	0.0616637	0.10249	0.764705882352941	0.662629757785467	NPM1(5)_T	0	0
ENSG00000166049.11	PASD1	0.55993	0.333748	0.44109	0.132352941176471	0.174740484429066	NPM1(5)_T	0	0
ENSG00000124575.7	H1-3	0.55978	0.0297412	0.053305	0.970588235294118	0.985294117647059	NPM1(5)_T	0	1
ENSG00000256678.1	SZRD1P1	0.55975	0.000798697	0.0019046	0.867647058823529	0.847750865051903	NPM1(5)_T	0	0
ENSG00000188693.8	CYP51A1-AS1	0.5597	0.000737631	0.0017669	0.838235294117647	0.950692041522491	NPM1(5)_T	0	0
ENSG00000185522.9	LMNTD2	0.55965	4.95053e-09	2.1359e-08	1	1	NPM1(5)_T	0	0
ENSG00000161610.1	HCRT	0.55954	0.000780005	0.0018626	0.867647058823529	0.816608996539792	NPM1(5)_T	0	0
ENSG00000258584.2	FAM181A-AS1	0.5595	0.0763807	0.12403	0.455882352941176	0.426470588235294	NPM1(5)_T	0	0
ENSG00000126581.13	BECN1	0.5593	8.77144e-40	2.7954e-38	1	1	NPM1(5)_T	0	0
ENSG00000157800.18	SLC37A3	0.55926	1.86734e-06	6.241e-06	1	1	NPM1(5)_T	0	0
ENSG00000178403.4	NEUROG2	0.55925	0.0498348	0.084758	0.588235294117647	0.610726643598616	NPM1(5)_T	0	1
ENSG00000198837.10	DENND4B	0.55922	3.96828e-30	7.1487e-29	1	1	NPM1(5)_T	0	0
ENSG00000124915.10	MYRF-AS1	0.55917	0.0539951	0.091034	0.455882352941176	0.54757785467128	NPM1(5)_T	0	0
ENSG00000197782.14	ZNF780A	0.55914	5.93843e-05	0.00016564	1	0.994809688581315	NPM1(5)_T	0	1
ENSG00000177000.13	MTHFR	0.55911	2.54974e-17	2.0653e-16	1	1	NPM1(5)_T	0	0
ENSG00000164756.12	SLC30A8	0.55904	0.235829	0.33102	0.25	0.35121107266436	NPM1(5)_T	0	0
ENSG00000276083.1	MIR7976	0.55902	0.0108612	0.021297	0.720588235294118	0.679930795847751	NPM1(5)_T	0	0
ENSG00000228395.2		0.55884	7.47722e-15	5.1073e-14	1	0.999134948096886	NPM1(5)_T	0	0
ENSG00000229948.2	B3GALNT1P1	0.55877	0.000641641	0.0015528	1	0.974913494809689	NPM1(5)_T	0	0
ENSG00000287287.1		0.55874	0.00033029	0.00083303	1	0.965397923875433	NPM1(5)_T	0	0
ENSG00000151702.17	FLI1	0.55858	1.60314e-12	9.2717e-12	1	1	NPM1(5)_T	0	1
ENSG00000233755.1		0.55837	0.0900417	0.14359	0.514705882352941	0.477508650519031	NPM1(5)_T	0	0
ENSG00000275265.1		0.55836	0.000113578	0.00030541	0.911764705882353	0.924740484429066	NPM1(5)_T	0	0
ENSG00000198580.7		0.55832	1.79224e-05	5.3398e-05	1	0.97318339100346	NPM1(5)_T	0	0
ENSG00000241106.8	HLA-DOB	0.55828	2.9833e-06	9.7478e-06	1	0.998269896193772	NPM1(5)_T	0	0
ENSG00000135940.7	COX5B	0.55814	1.50089e-17	1.2372e-16	1	1	NPM1(5)_T	0	0
ENSG00000254649.1		0.55801	0.0133824	0.025803	0.882352941176471	0.826124567474048	NPM1(5)_T	0	0
ENSG00000213045.3		0.55772	0.208693	0.29841	0.235294117647059	0.200692041522491	NPM1(5)_T	0	0
ENSG00000225303.2		0.55758	0.0809224	0.13059	0.441176470588235	0.387543252595156	NPM1(5)_T	0	0
ENSG00000230097.2	ME2P1	0.55747	0.0102246	0.020152	0.735294117647059	0.746539792387543	NPM1(5)_T	0	0
ENSG00000207444.1	SNORD56B	0.5574	0.0193946	0.0362	0.661764705882353	0.663494809688581	NPM1(5)_T	0	0
ENSG00000241685.10	ARPC1A	0.55737	4.07257e-20	3.9628e-19	1	1	NPM1(5)_T	0	0
ENSG00000225117.2	ARSDP1	0.55735	0.0224169	0.041267	0.794117647058823	0.681660899653979	NPM1(5)_T	0	0
ENSG00000262246.6	CORO7	0.55731	7.75964e-15	5.2969e-14	1	1	NPM1(5)_T	0	0
ENSG00000066322.15	ELOVL1	0.55692	3.94561e-19	3.6121e-18	1	1	NPM1(5)_T	0	0
ENSG00000196549.12	MME	0.55671	0.0308179	0.055009	1	0.964532871972318	NPM1(5)_T	1	0
ENSG00000269635.1		0.55668	0.093622	0.14867	0.352941176470588	0.326989619377163	NPM1(5)_T	0	0
ENSG00000138439.12	FAM117B	0.5566	1.31893e-12	7.6806e-12	1	1	NPM1(5)_T	0	0
ENSG00000240156.1	COX6CP6	0.55648	0.124445	0.19096	0.367647058823529	0.41522491349481	NPM1(5)_T	0	0
ENSG00000135540.11	NHSL1	0.55644	2.13798e-06	7.1057e-06	1	0.999134948096886	NPM1(5)_T	0	0
ENSG00000157514.16	TSC22D3	0.55643	2.73277e-06	8.9659e-06	1	1	NPM1(5)_T	0	1
ENSG00000211778.2	TRAV4	0.55626	0.00961169	0.019034	0.882352941176471	0.849480968858132	NPM1(5)_T	0	0
ENSG00000275140.1	SEC22B3P	0.55616	0.0153842	0.029313	0.661764705882353	0.595155709342561	NPM1(5)_T	0	0
ENSG00000219249.2	AMZ2P2	0.55615	0.0425573	0.073622	0.764705882352941	0.671280276816609	NPM1(5)_T	0	0
ENSG00000101144.13	BMP7	0.55607	0.197916	0.28525	0.25	0.314878892733564	NPM1(5)_T	0	1
ENSG00000125967.17	NECAB3	0.55607	8.08325e-13	4.787e-12	1	1	NPM1(5)_T	0	0
ENSG00000186743.2	TPI1P3	0.55606	0.000295568	0.00075088	0.941176470588235	0.921280276816609	NPM1(5)_T	0	0
ENSG00000273348.1		0.55604	0.0669851	0.11033	0.441176470588235	0.407439446366782	NPM1(5)_T	0	0
ENSG00000262777.1		0.55599	1.60657e-05	4.812e-05	1	0.980103806228374	NPM1(5)_T	0	0
ENSG00000268696.3	ZNF723	0.55598	0.222899	0.31587	0.176470588235294	0.371107266435986	NPM1(5)_T	0	0
ENSG00000276945.1		0.55577	6.28479e-05	0.00017473	1	0.938581314878893	NPM1(5)_T	0	0
ENSG00000235159.1	LINC02939	0.55558	4.87117e-05	0.00013734	1	0.980103806228374	NPM1(5)_T	0	0
ENSG00000069431.11	ABCC9	0.55555	0.140645	0.21239	0.441176470588235	0.617647058823529	NPM1(5)_T	0	0
ENSG00000163590.14	PPM1L	0.55549	3.97973e-10	1.8882e-09	1	1	NPM1(5)_T	1	0
ENSG00000244657.1		0.55546	0.303397	0.4079	0.205882352941176	0.166089965397924	NPM1(5)_T	0	0
ENSG00000090020.11	SLC9A1	0.55544	1.23455e-16	9.555e-16	1	1	NPM1(5)_T	1	0
ENSG00000137880.6	GCHFR	0.55539	8.86752e-09	3.7376e-08	1	0.996539792387543	NPM1(5)_T	0	0
ENSG00000172403.11	SYNPO2	0.55521	0.000447642	0.001108	1	0.996539792387543	NPM1(5)_T	0	0
ENSG00000127329.16	PTPRB	0.55509	0.0326901	0.057995	0.985294117647059	0.937716262975779	NPM1(5)_T	1	0
ENSG00000169564.7	PCBP1	0.55509	1.28522e-11	6.9368e-11	1	1	NPM1(5)_T	0	1
ENSG00000180929.6	GPR62	0.55504	0.0143625	0.027527	0.632352941176471	0.635813148788927	NPM1(5)_T	0	0
ENSG00000213669.2	RPL21P86	0.55502	0.0153929	0.029326	0.705882352941177	0.686851211072664	NPM1(5)_T	0	0
ENSG00000119844.15	AFTPH	0.55487	1.0812e-18	9.6147e-18	1	1	NPM1(5)_T	0	0
ENSG00000157306.14	ZFHX2-AS1	0.55474	9.90559e-12	5.3874e-11	1	1	NPM1(5)_T	0	0
ENSG00000171101.13	SIGLEC17P	0.55473	0.00198332	0.0044372	1	1	NPM1(5)_T	0	0
ENSG00000134313.16	KIDINS220	0.55467	1.50165e-21	1.6001e-20	1	1	NPM1(5)_T	1	0
ENSG00000267341.1		0.55458	0.145359	0.21851	0.308823529411765	0.31401384083045	NPM1(5)_T	0	0
ENSG00000114302.16	PRKAR2A	0.55453	1.90877e-24	2.4553e-23	1	1	NPM1(5)_T	0	0
ENSG00000255690.3	TRIL	0.55438	0.0450458	0.077468	0.705882352941177	0.716262975778547	NPM1(5)_T	0	0
ENSG00000267414.1	SETBP1-DT	0.55421	0.000645086	0.0015601	0.985294117647059	0.933391003460208	NPM1(5)_T	0	0
ENSG00000257506.1	PLA2G10HP	0.554	0.0307386	0.054901	0.705882352941177	0.58477508650519	NPM1(5)_T	0	0
ENSG00000287643.1		0.55389	0.000709143	0.0017048	0.985294117647059	0.98356401384083	NPM1(5)_T	0	0
ENSG00000197798.9	FAM118B	0.55383	1.39829e-08	5.7788e-08	1	1	NPM1(5)_T	0	0
ENSG00000256799.1		0.55383	0.0113045	0.02211	0.705882352941177	0.734429065743945	NPM1(5)_T	0	0
ENSG00000141401.12	IMPA2	0.55382	3.61393e-11	1.8826e-10	1	1	NPM1(5)_T	0	0
ENSG00000270490.1		0.55381	0.202037	0.2902	0.25	0.221453287197232	NPM1(5)_T	0	0
ENSG00000232254.1	CSF2RBP1	0.55379	0.181546	0.26487	0.323529411764706	0.308823529411765	NPM1(5)_T	0	0
ENSG00000227413.1		0.55378	5.66955e-07	2.0049e-06	1	0.994809688581315	NPM1(5)_T	0	0
ENSG00000228352.2		0.55377	6.53894e-05	0.00018135	1	0.969723183391003	NPM1(5)_T	0	0
ENSG00000176087.15	SLC35A4	0.55376	3.02653e-18	2.612e-17	1	1	NPM1(5)_T	0	0
ENSG00000211779.3	TRAV5	0.55372	0.0176482	0.033213	0.764705882352941	0.75	NPM1(5)_T	0	0
ENSG00000250662.1	HNRNPKP5	0.55363	0.114571	0.17777	0.411764705882353	0.412629757785467	NPM1(5)_T	0	0
ENSG00000250726.1		0.55362	0.254391	0.35225	0.132352941176471	0.200692041522491	NPM1(5)_T	0	0
ENSG00000147614.4	ATP6V0D2	0.55356	0.062344	0.10348	0.676470588235294	0.653979238754325	NPM1(5)_T	0	0
ENSG00000213445.10	SIPA1	0.55346	4.17861e-16	3.1259e-15	1	1	NPM1(5)_T	0	0
ENSG00000227154.4	MKRN6P	0.55346	0.0608659	0.10127	0.5	0.503460207612457	NPM1(5)_T	0	0
ENSG00000270294.1	XIAPP1	0.55337	0.049371	0.084024	0.485294117647059	0.429065743944637	NPM1(5)_T	0	0
ENSG00000286939.1		0.55314	0.00502036	0.010482	0.75	0.779411764705882	NPM1(5)_T	0	0
ENSG00000131495.9	NDUFA2	0.55306	8.65006e-16	6.3062e-15	1	1	NPM1(5)_T	0	0
ENSG00000140835.10	CHST4	0.55301	0.0739848	0.12057	0.661764705882353	0.64878892733564	NPM1(5)_T	0	0
ENSG00000259953.2	LINC02977	0.55293	2.82588e-09	1.2499e-08	1	1	NPM1(5)_T	0	0
ENSG00000200135.1		0.55291	0.00700481	0.014234	0.705882352941177	0.711937716262976	NPM1(5)_T	0	0
ENSG00000238719.1	RNU7-96P	0.55263	0.0160157	0.030389	0.720588235294118	0.703287197231834	NPM1(5)_T	0	0
ENSG00000284914.1		0.55254	0.010611	0.020853	0.852941176470588	0.838235294117647	NPM1(5)_T	0	0
ENSG00000197208.6	SLC22A4	0.55232	1.41169e-06	4.7854e-06	1	1	NPM1(5)_T	1	1
ENSG00000173811.11	CCDC13-AS1	0.55222	1.91761e-07	7.123e-07	1	0.974048442906574	NPM1(5)_T	0	0
ENSG00000101558.14	VAPA	0.5522	1.27319e-19	1.2002e-18	1	1	NPM1(5)_T	0	0
ENSG00000255749.1	GNAI2P1	0.55201	0.0469113	0.080287	0.455882352941176	0.469723183391003	NPM1(5)_T	0	0
ENSG00000146729.10	NIPSNAP2	0.55199	1.41518e-28	2.3289e-27	1	1	NPM1(5)_T	0	0
ENSG00000233725.7	NRAD1	0.55196	0.0572992	0.096008	0.470588235294118	0.440311418685121	NPM1(5)_T	0	0
ENSG00000120899.18	PTK2B	0.55195	2.54857e-20	2.5116e-19	1	1	NPM1(5)_T	0	0
ENSG00000146409.12	SLC18B1	0.55186	0.000187363	0.00048959	1	1	NPM1(5)_T	0	0
ENSG00000264653.1	MIR5194	0.55164	0.00559559	0.011586	0.970588235294118	0.93598615916955	NPM1(5)_T	0	0
ENSG00000233028.1		0.55151	0.0465615	0.079771	0.588235294117647	0.557958477508651	NPM1(5)_T	0	0
ENSG00000231327.1	LINC01816	0.55142	7.16137e-07	2.5041e-06	1	0.991349480968858	NPM1(5)_T	0	0
ENSG00000259182.5		0.5514	0.000430254	0.0010677	1	0.958477508650519	NPM1(5)_T	0	0
ENSG00000112309.11	B3GAT2	0.55137	6.85692e-05	0.00018967	1	0.98961937716263	NPM1(5)_T	0	0
ENSG00000180284.5	CNEP1R1P1	0.55136	0.0174054	0.032799	0.661764705882353	0.548442906574394	NPM1(5)_T	0	0
ENSG00000154889.17	MPPE1	0.55135	1.23698e-24	1.6129e-23	1	1	NPM1(5)_T	0	0
ENSG00000270182.1		0.55108	0.0107187	0.021041	0.852941176470588	0.68598615916955	NPM1(5)_T	0	0
ENSG00000288153.1		0.55106	0.0682301	0.11218	0.558823529411765	0.469723183391003	NPM1(5)_T	0	0
ENSG00000273249.1	WDR5-DT	0.55077	1.31111e-05	3.9728e-05	0.985294117647059	0.963667820069204	NPM1(5)_T	0	0
ENSG00000125449.7	ARMC7	0.55068	2.89939e-15	2.0428e-14	1	1	NPM1(5)_T	0	0
ENSG00000226944.1	RNF207-AS1	0.55064	0.017662	0.033238	0.808823529411765	0.656574394463668	NPM1(5)_T	0	0
ENSG00000164303.11	ENPP6	0.55052	0.08642	0.13836	0.573529411764706	0.614186851211073	NPM1(5)_T	0	0
ENSG00000267497.1	NFE2L3P1	0.55043	0.0189233	0.035396	0.691176470588235	0.654844290657439	NPM1(5)_T	0	0
ENSG00000255991.2	RPL7AP74	0.55035	0.0572379	0.095916	0.397058823529412	0.403114186851211	NPM1(5)_T	0	0
ENSG00000203705.11	TATDN3	0.55034	6.12283e-23	7.1311e-22	1	1	NPM1(5)_T	0	0
ENSG00000170802.16	FOXN2	0.55027	1.80319e-13	1.1171e-12	1	1	NPM1(5)_T	0	1
ENSG00000255210.1		0.55026	0.0404972	0.070368	0.661764705882353	0.538927335640138	NPM1(5)_T	0	0
ENSG00000260997.1		0.55024	2.12949e-10	1.0331e-09	1	1	NPM1(5)_T	0	0
ENSG00000148288.13	GBGT1	0.55007	3.76367e-07	1.3572e-06	1	1	NPM1(5)_T	0	0
ENSG00000260565.7	ERVK13-1	0.55007	1.30362e-13	8.1612e-13	1	1	NPM1(5)_T	0	0
ENSG00000179101.5	H3P47	0.55003	1.77281e-07	6.6121e-07	1	0.998269896193772	NPM1(5)_T	0	0
ENSG00000181333.12	HEPHL1	0.54982	0.00581461	0.012002	0.911764705882353	0.858131487889273	NPM1(5)_T	0	0
ENSG00000205795.4	CYS1	0.54976	0.0500301	0.085058	0.558823529411765	0.557093425605536	NPM1(5)_T	0	0
ENSG00000214114.9	MYCBP	0.54962	4.2958e-17	3.4288e-16	1	1	NPM1(5)_T	0	1
ENSG00000139899.11	CBLN3	0.54953	2.03319e-05	6.0093e-05	1	0.992214532871972	NPM1(5)_T	0	0
ENSG00000211696.2	TRGV8	0.54947	0.000162416	0.0004275	1	0.974913494809689	NPM1(5)_T	0	0
ENSG00000182446.14	NPLOC4	0.5493	8.12543e-34	1.8349e-32	1	1	NPM1(5)_T	0	0
ENSG00000249395.4	CASC9	0.54927	0.327348	0.43398	0.25	0.259515570934256	NPM1(5)_T	0	0
ENSG00000237309.1	MTND2P6	0.549	0.217843	0.30969	0.338235294117647	0.288927335640138	NPM1(5)_T	0	0
ENSG00000259515.1		0.54898	0.000462719	0.0011429	0.985294117647059	0.914359861591695	NPM1(5)_T	0	0
ENSG00000166143.10	PPP1R14D	0.54888	0.00455571	0.0095807	0.897058823529412	0.763840830449827	NPM1(5)_T	0	0
ENSG00000235903.9	CPB2-AS1	0.54878	1.13808e-05	3.4732e-05	1	0.999134948096886	NPM1(5)_T	0	0
ENSG00000230716.3	KRT8P7	0.54874	0.210298	0.30041	0.205882352941176	0.199826989619377	NPM1(5)_T	0	0
ENSG00000233370.1	ACTR1AP1	0.54874	0.0112432	0.022001	0.632352941176471	0.629757785467128	NPM1(5)_T	0	0
ENSG00000279128.1		0.54866	0.196721	0.28382	0.367647058823529	0.273356401384083	NPM1(5)_T	0	0
ENSG00000173327.8	MAP3K11	0.54857	5.74451e-20	5.5212e-19	1	1	NPM1(5)_T	0	0
ENSG00000251441.3	RTEL1P1	0.54854	0.000611217	0.0014836	0.985294117647059	0.978373702422145	NPM1(5)_T	0	0
ENSG00000129235.11	TXNDC17	0.54846	1.42416e-18	1.256e-17	1	1	NPM1(5)_T	0	0
ENSG00000110944.9	IL23A	0.54843	2.78704e-08	1.1235e-07	1	0.999134948096886	NPM1(5)_T	0	0
ENSG00000216639.1	RPL7AP35	0.54843	0.00269253	0.0058922	0.926470588235294	0.901384083044983	NPM1(5)_T	0	0
ENSG00000100365.16	NCF4	0.54833	1.1316e-10	5.6331e-10	1	1	NPM1(5)_T	0	0
ENSG00000109107.14	ALDOC	0.5482	3.69986e-06	1.1958e-05	1	0.999134948096886	NPM1(5)_T	0	0
ENSG00000280143.1		0.54812	0.0451098	0.07756	0.514705882352941	0.429065743944637	NPM1(5)_T	0	0
ENSG00000138311.18	ZNF365	0.54802	0.00943963	0.018736	0.926470588235294	0.875432525951557	NPM1(5)_T	0	1
ENSG00000249240.2		0.548	0.0421908	0.073045	0.617647058823529	0.606401384083045	NPM1(5)_T	0	0
ENSG00000135248.15	GARIN1B	0.54797	0.0615524	0.10233	0.558823529411765	0.457612456747405	NPM1(5)_T	0	0
ENSG00000218690.2	H2AC10P	0.54791	0.0222697	0.041008	0.735294117647059	0.735294117647059	NPM1(5)_T	0	0
ENSG00000115234.11	SNX17	0.54777	1.97831e-26	2.87e-25	1	1	NPM1(5)_T	0	0
ENSG00000163812.15	ZDHHC3	0.54771	6.2371e-26	8.8139e-25	1	1	NPM1(5)_T	0	0
ENSG00000214869.5	TPM3P4	0.54766	0.0355539	0.062571	0.676470588235294	0.662629757785467	NPM1(5)_T	0	0
ENSG00000232374.5	GPR79	0.54759	0.00156059	0.0035593	1	0.94636678200692	NPM1(5)_T	0	0
ENSG00000287387.1		0.54738	6.00661e-05	0.00016747	1	1	NPM1(5)_T	0	0
ENSG00000140950.16	MEAK7	0.54735	1.05188e-08	4.3957e-08	1	0.998269896193772	NPM1(5)_T	0	0
ENSG00000124151.19	NCOA3	0.54723	1.59958e-19	1.4997e-18	1	1	NPM1(5)_T	0	1
ENSG00000244124.1	ATP1B3-AS1	0.54722	0.000325605	0.00082209	1	0.98961937716263	NPM1(5)_T	0	0
ENSG00000066455.13	GOLGA5	0.54699	1.46244e-24	1.8948e-23	1	1	NPM1(5)_T	0	0
ENSG00000223651.1		0.54693	0.288964	0.3916	0.220588235294118	0.186851211072664	NPM1(5)_T	0	0
ENSG00000230628.1		0.54689	0.0357874	0.062945	0.602941176470588	0.730968858131488	NPM1(5)_T	0	0
ENSG00000138741.11	TRPC3	0.54686	0.0173065	0.032635	0.764705882352941	0.765570934256055	NPM1(5)_T	0	0
ENSG00000183530.14	PRR14L	0.54678	5.9579e-15	4.1027e-14	1	1	NPM1(5)_T	0	0
ENSG00000201724.1		0.5467	0.00330512	0.0071263	0.897058823529412	0.820069204152249	NPM1(5)_T	0	0
ENSG00000205129.8	C4orf47	0.54656	7.37088e-05	0.00020296	1	0.961937716262976	NPM1(5)_T	0	0
ENSG00000105327.18	BBC3	0.54651	2.74001e-06	8.9857e-06	1	1	NPM1(5)_T	0	0
ENSG00000249158.7	PCDHA11	0.54646	0.345259	0.45336	0.117647058823529	0.201557093425606	NPM1(5)_T	1	0
ENSG00000228171.1	C11orf98P3	0.54638	0.0296219	0.053121	0.779411764705882	0.666089965397924	NPM1(5)_T	0	0
ENSG00000089195.15	TRMT6	0.54636	3.69449e-12	2.0744e-11	1	1	NPM1(5)_T	0	0
ENSG00000100319.13	ZMAT5	0.54635	3.86969e-18	3.314e-17	1	1	NPM1(5)_T	0	1
ENSG00000083782.8	EPYC	0.54623	0.384997	0.49558	0.132352941176471	0.208477508650519	NPM1(5)_T	0	0
ENSG00000175505.11	CLCF1	0.54613	7.97839e-05	0.00021877	1	1	NPM1(5)_T	0	0
ENSG00000179695.3	OR6C2	0.54607	0.255882	0.35401	0.176470588235294	0.250865051903114	NPM1(5)_T	0	0
ENSG00000138069.18	RAB1A	0.54584	3.32833e-14	2.1769e-13	1	1	NPM1(5)_T	0	0
ENSG00000176340.4	COX8A	0.54583	4.21768e-11	2.1796e-10	1	1	NPM1(5)_T	0	0
ENSG00000223653.6	BCL10-AS1	0.54579	1.98662e-06	6.6209e-06	1	0.987889273356401	NPM1(5)_T	0	0
ENSG00000103363.15	ELOB	0.54574	4.40226e-13	2.6553e-12	1	1	NPM1(5)_T	0	0
ENSG00000141971.13	MVB12A	0.54574	1.11072e-17	9.243e-17	1	1	NPM1(5)_T	0	0
ENSG00000100100.13	PIK3IP1	0.5457	1.71664e-06	5.7688e-06	1	1	NPM1(5)_T	0	0
ENSG00000280161.1		0.54567	8.93064e-11	4.4846e-10	1	0.999134948096886	NPM1(5)_T	0	0
ENSG00000181656.7	GPR88	0.54566	0.00670746	0.013686	1	0.974048442906574	NPM1(5)_T	0	0
ENSG00000225392.1	MRPL36P1	0.54561	0.137562	0.20828	0.264705882352941	0.301903114186851	NPM1(5)_T	0	0
ENSG00000206862.1		0.54555	0.0214713	0.039695	0.676470588235294	0.637543252595156	NPM1(5)_T	0	0
ENSG00000200814.1	RNU6-595P	0.54537	8.36894e-05	0.00022886	1	0.98961937716263	NPM1(5)_T	0	0
ENSG00000228737.2		0.54536	3.37566e-05	9.7175e-05	0.941176470588235	0.974913494809689	NPM1(5)_T	0	0
ENSG00000139289.13	PHLDA1	0.54533	0.0114534	0.022369	1	1	NPM1(5)_T	0	0
ENSG00000213981.8		0.54524	0.0836596	0.13446	0.411764705882353	0.39878892733564	NPM1(5)_T	0	0
ENSG00000158315.11	RHBDL2	0.54473	3.37797e-05	9.7235e-05	0.985294117647059	0.980103806228374	NPM1(5)_T	0	0
ENSG00000231766.1	MTCO2P5	0.54471	0.257499	0.35578	0.294117647058824	0.27076124567474	NPM1(5)_T	0	0
ENSG00000256299.1		0.54464	0.00503913	0.010519	0.955882352941177	0.847750865051903	NPM1(5)_T	0	0
ENSG00000229147.1	SMPD4P2	0.54454	0.210665	0.30088	0.132352941176471	0.235294117647059	NPM1(5)_T	0	0
ENSG00000204257.15	HLA-DMA	0.5444	6.15458e-06	1.94e-05	1	1	NPM1(5)_T	0	0
ENSG00000232373.2	MTCYBP3	0.54437	0.012621	0.024463	0.911764705882353	0.8719723183391	NPM1(5)_T	0	0
ENSG00000068489.13	PRR11	0.54433	6.32512e-11	3.2182e-10	1	1	NPM1(5)_T	0	0
ENSG00000259031.1		0.54418	0.00650352	0.013298	0.852941176470588	0.782871972318339	NPM1(5)_T	0	0
ENSG00000165204.3	OR1K1	0.54416	0.0143475	0.027502	0.676470588235294	0.669550173010381	NPM1(5)_T	0	0
ENSG00000165323.15	FAT3	0.54404	0.13694	0.20746	0.455882352941176	0.713667820069204	NPM1(5)_T	1	0
ENSG00000185963.14	BICD2	0.54397	3.13805e-24	3.9702e-23	1	1	NPM1(5)_T	0	0
ENSG00000268931.1		0.54392	0.000563381	0.0013743	0.970588235294118	0.916955017301038	NPM1(5)_T	0	0
ENSG00000102878.17	HSF4	0.54383	1.65626e-08	6.8084e-08	1	1	NPM1(5)_T	0	1
ENSG00000229052.2		0.54378	0.0171816	0.032419	0.838235294117647	0.761245674740484	NPM1(5)_T	0	0
ENSG00000148672.9	GLUD1	0.54365	1.40973e-35	3.5135e-34	1	1	NPM1(5)_T	0	0
ENSG00000172531.16	PPP1CA	0.54365	1.02148e-21	1.1024e-20	1	1	NPM1(5)_T	0	0
ENSG00000106211.10	HSPB1	0.54364	8.20343e-05	0.00022453	1	1	NPM1(5)_T	0	0
ENSG00000117226.12	GBP3	0.54346	2.20143e-10	1.0667e-09	1	0.999134948096886	NPM1(5)_T	0	0
ENSG00000237317.2		0.54342	0.0590467	0.098603	0.632352941176471	0.496539792387543	NPM1(5)_T	0	0
ENSG00000067560.13	RHOA	0.5434	1.41932e-25	1.9696e-24	1	1	NPM1(5)_T	0	0
ENSG00000286813.1		0.54338	2.26066e-07	8.3377e-07	1	0.999134948096886	NPM1(5)_T	0	0
ENSG00000150873.12	C2orf50	0.54331	0.000808409	0.0019262	0.985294117647059	0.993079584775087	NPM1(5)_T	0	0
ENSG00000286498.1		0.54316	0.272879	0.37338	0.308823529411765	0.198096885813149	NPM1(5)_T	0	0
ENSG00000273925.1		0.54297	0.011292	0.02209	0.779411764705882	0.619377162629758	NPM1(5)_T	0	0
ENSG00000112053.14	SLC26A8	0.54294	0.000191581	0.0005	1	1	NPM1(5)_T	0	0
ENSG00000224593.1	RPL21P72	0.54285	0.227482	0.32118	0.308823529411765	0.294117647058824	NPM1(5)_T	0	0
ENSG00000258249.1		0.54269	0.0296733	0.0532	0.588235294117647	0.606401384083045	NPM1(5)_T	0	0
ENSG00000123358.20	NR4A1	0.54267	0.00595149	0.012261	1	1	NPM1(5)_T	0	1
ENSG00000122432.18	SPATA1	0.54247	2.8657e-11	1.5064e-10	1	1	NPM1(5)_T	0	0
ENSG00000161513.12	FDXR	0.54247	8.20645e-08	3.161e-07	1	1	NPM1(5)_T	0	0
ENSG00000188958.9	UTS2B	0.54225	0.0275483	0.049741	0.691176470588235	0.666089965397924	NPM1(5)_T	0	0
ENSG00000136816.16	TOR1B	0.54224	7.42802e-17	5.8462e-16	1	1	NPM1(5)_T	1	0
ENSG00000288577.1		0.54223	4.83221e-06	1.5435e-05	1	0.98356401384083	NPM1(5)_T	0	0
ENSG00000158156.9	XKR8	0.54217	9.82528e-13	5.7834e-12	1	1	NPM1(5)_T	0	0
ENSG00000124557.12	BTN1A1	0.54196	0.00293678	0.0063904	0.941176470588235	0.906574394463668	NPM1(5)_T	0	0
ENSG00000068305.17	MEF2A	0.54185	3.94619e-15	2.7513e-14	1	1	NPM1(5)_T	0	1
ENSG00000143458.12	GABPB2	0.54179	2.54551e-16	1.9363e-15	1	1	NPM1(5)_T	0	1
ENSG00000279638.1		0.54178	0.187885	0.2729	0.426470588235294	0.46280276816609	NPM1(5)_T	0	0
ENSG00000270978.1		0.54176	0.00324939	0.0070149	0.926470588235294	0.884948096885813	NPM1(5)_T	0	0
ENSG00000227176.1	NSA2P5	0.54167	3.39568e-06	1.1023e-05	1	0.988754325259516	NPM1(5)_T	0	0
ENSG00000134242.16	PTPN22	0.54155	3.08273e-09	1.3578e-08	1	1	NPM1(5)_T	0	0
ENSG00000187688.15	TRPV2	0.54151	3.18096e-11	1.6639e-10	1	1	NPM1(5)_T	1	0
ENSG00000230283.1	RPS12P24	0.54151	0.195981	0.28297	0.308823529411765	0.284602076124567	NPM1(5)_T	0	0
ENSG00000236773.1		0.54146	2.87032e-06	9.3952e-06	0.970588235294118	0.980968858131488	NPM1(5)_T	0	0
ENSG00000284697.1		0.54138	0.000408303	0.0010173	1	0.931660899653979	NPM1(5)_T	0	0
ENSG00000249899.6	ITGA2-AS1	0.54136	0.132645	0.20177	0.455882352941176	0.359861591695502	NPM1(5)_T	0	0
ENSG00000132535.21	DLG4	0.54126	3.94348e-12	2.2076e-11	1	1	NPM1(5)_T	0	0
ENSG00000262074.7	SNORD3B-2	0.54126	0.0222338	0.040949	0.955882352941177	0.980103806228374	NPM1(5)_T	0	0
ENSG00000162777.17	DENND2D	0.54114	1.04383e-09	4.7815e-09	1	1	NPM1(5)_T	0	0
ENSG00000284994.1		0.54113	1.66629e-05	4.9795e-05	1	0.975778546712803	NPM1(5)_T	0	0
ENSG00000230079.1	STK24P1	0.54106	0.00837823	0.016785	0.808823529411765	0.731833910034602	NPM1(5)_T	0	0
ENSG00000256594.8		0.54099	1.60189e-09	7.2216e-09	1	1	NPM1(5)_T	0	0
ENSG00000185129.8	PURA	0.54096	6.10371e-06	1.9249e-05	1	1	NPM1(5)_T	0	1
ENSG00000287787.1		0.54093	0.00667775	0.01363	0.926470588235294	0.903979238754325	NPM1(5)_T	0	0
ENSG00000177699.4		0.54091	0.0175047	0.032967	0.882352941176471	0.747404844290657	NPM1(5)_T	0	0
ENSG00000110013.13	SIAE	0.54086	4.53931e-06	1.4548e-05	1	1	NPM1(5)_T	0	0
ENSG00000178381.12	ZFAND2A	0.54073	1.67822e-09	7.552e-09	1	1	NPM1(5)_T	0	0
ENSG00000085377.15	PREP	0.54071	5.46439e-37	1.4727e-35	1	1	NPM1(5)_T	0	0
ENSG00000166839.17	ANKDD1A	0.5406	2.69194e-09	1.1919e-08	1	1	NPM1(5)_T	0	0
ENSG00000255786.1		0.54023	0.0699079	0.11466	0.455882352941176	0.459342560553633	NPM1(5)_T	0	0
ENSG00000252971.1	RNU6-1057P	0.5402	0.0155265	0.029553	0.735294117647059	0.620242214532872	NPM1(5)_T	0	0
ENSG00000072778.20	ACADVL	0.54002	9.71666e-22	1.0502e-20	1	1	NPM1(5)_T	0	0
ENSG00000118217.6	ATF6	0.5398	3.19279e-24	4.0361e-23	1	1	NPM1(5)_T	0	1
ENSG00000243607.3	RPL35AP26	0.53978	0.000274587	0.00070088	0.970588235294118	0.924740484429066	NPM1(5)_T	0	0
ENSG00000148834.13	GSTO1	0.53973	8.80647e-14	5.5844e-13	1	1	NPM1(5)_T	0	0
ENSG00000152818.18	UTRN	0.53969	6.03186e-12	3.3284e-11	1	1	NPM1(5)_T	0	0
ENSG00000253197.5		0.53967	0.000636132	0.0015402	0.970588235294118	0.907439446366782	NPM1(5)_T	0	0
ENSG00000229271.1		0.53947	0.247532	0.34445	0.264705882352941	0.21280276816609	NPM1(5)_T	0	0
ENSG00000089060.11	SLC8B1	0.53944	2.39312e-13	1.472e-12	1	1	NPM1(5)_T	0	0
ENSG00000267394.1	ATXN7L3-AS1	0.53941	1.78557e-11	9.5293e-11	1	0.999134948096886	NPM1(5)_T	0	0
ENSG00000049130.16	KITLG	0.53933	0.0332464	0.05893	0.941176470588235	0.935121107266436	NPM1(5)_T	1	0
ENSG00000227766.1		0.53932	0.0272762	0.049286	0.647058823529412	0.596885813148789	NPM1(5)_T	0	0
ENSG00000182752.10	PAPPA	0.5393	0.0741245	0.12076	0.808823529411765	0.839965397923875	NPM1(5)_T	0	0
ENSG00000135722.9	FBXL8	0.53923	3.97934e-11	2.0629e-10	1	1	NPM1(5)_T	0	0
ENSG00000169714.17	CNBP	0.53922	6.18226e-28	9.7848e-27	1	1	NPM1(5)_T	0	1
ENSG00000199301.1	RNU6-208P	0.53922	0.119095	0.18379	0.352941176470588	0.282871972318339	NPM1(5)_T	0	0
ENSG00000227440.1	ATP5MC1P4	0.53915	0.000417539	0.0010388	0.955882352941177	0.878892733564014	NPM1(5)_T	0	0
ENSG00000071189.21	SNX13	0.53906	1.63372e-15	1.1703e-14	1	1	NPM1(5)_T	0	0
ENSG00000249149.2		0.5389	0.00577657	0.011931	0.720588235294118	0.71280276816609	NPM1(5)_T	0	0
ENSG00000183576.13	SETD3	0.53884	4.70655e-36	1.2025e-34	1	1	NPM1(5)_T	0	0
ENSG00000206075.14	SERPINB5	0.53883	0.35836	0.46752	0.147058823529412	0.258650519031142	NPM1(5)_T	0	0
ENSG00000162188.6	GNG3	0.5388	1.1219e-06	3.8442e-06	1	0.987889273356401	NPM1(5)_T	0	0
ENSG00000267225.1	WDR7-OT1	0.53877	0.00879568	0.017552	0.794117647058823	0.640138408304498	NPM1(5)_T	0	0
ENSG00000253663.1	NPM1P52	0.53859	0.060963	0.10142	0.455882352941176	0.408304498269896	NPM1(5)_T	0	0
ENSG00000275239.4	FAM242F	0.53855	0.104189	0.16349	0.441176470588235	0.403114186851211	NPM1(5)_T	0	0
ENSG00000163565.19	IFI16	0.53854	8.72372e-11	4.3861e-10	1	1	NPM1(5)_T	0	1
ENSG00000256273.1		0.53844	0.131123	0.19973	0.338235294117647	0.317474048442907	NPM1(5)_T	0	0
ENSG00000124508.17	BTN2A2	0.53836	1.10184e-10	5.4904e-10	1	1	NPM1(5)_T	0	0
ENSG00000240203.3	RN7SL567P	0.5383	0.125648	0.19261	0.352941176470588	0.313148788927336	NPM1(5)_T	0	0
ENSG00000186493.13	IRX2-DT	0.53829	0.345697	0.45385	0.176470588235294	0.205882352941176	NPM1(5)_T	0	0
ENSG00000220635.2	KRASP1	0.53821	0.105901	0.16587	0.352941176470588	0.295847750865052	NPM1(5)_T	0	0
ENSG00000254056.1	IGHV3-71	0.53804	0.0636264	0.10538	0.529411764705882	0.527681660899654	NPM1(5)_T	0	0
ENSG00000213965.3	NUDT19	0.53794	5.70945e-16	4.2244e-15	1	1	NPM1(5)_T	0	0
ENSG00000267117.1		0.53793	1.00611e-05	3.0941e-05	0.985294117647059	0.998269896193772	NPM1(5)_T	0	0
ENSG00000213398.8	LCAT	0.53785	4.13359e-10	1.9583e-09	1	1	NPM1(5)_T	0	0
ENSG00000115977.20	AAK1	0.5378	6.74417e-12	3.7077e-11	1	1	NPM1(5)_T	0	0
ENSG00000129493.15	HEATR5A	0.53768	2.37781e-08	9.6415e-08	1	0.999134948096886	NPM1(5)_T	0	0
ENSG00000286993.1		0.53768	0.0302096	0.054035	0.720588235294118	0.650519031141868	NPM1(5)_T	0	0
ENSG00000103671.10	TRIP4	0.53757	1.99184e-37	5.4839e-36	1	1	NPM1(5)_T	0	0
ENSG00000123329.20	ARHGAP9	0.53749	8.42954e-16	6.1535e-15	1	1	NPM1(5)_T	0	0
ENSG00000181031.16	RPH3AL	0.53747	0.000116172	0.0003118	1	1	NPM1(5)_T	0	0
ENSG00000231203.1	KRT8P10	0.53745	0.126362	0.19357	0.323529411764706	0.309688581314879	NPM1(5)_T	0	0
ENSG00000287863.1		0.53741	0.0268212	0.04855	0.647058823529412	0.589100346020761	NPM1(5)_T	0	0
ENSG00000238231.2		0.53738	1.29261e-05	3.9188e-05	0.985294117647059	0.974913494809689	NPM1(5)_T	0	0
ENSG00000144227.5	NXPH2	0.53734	0.264667	0.36395	0.235294117647059	0.221453287197232	NPM1(5)_T	0	0
ENSG00000227376.1	FTH1P16	0.53733	5.24653e-06	1.6681e-05	1	0.999134948096886	NPM1(5)_T	0	0
ENSG00000213355.3	CNN2P8	0.53726	0.132277	0.20127	0.426470588235294	0.430795847750865	NPM1(5)_T	0	0
ENSG00000272023.1	AFF4-DT	0.53717	0.000384248	0.00096056	0.882352941176471	0.903114186851211	NPM1(5)_T	0	0
ENSG00000235376.5	RPEL1	0.53714	0.00196207	0.0043952	0.941176470588235	0.844290657439446	NPM1(5)_T	0	0
ENSG00000197713.15	RPE	0.53712	5.89697e-10	2.7606e-09	1	1	NPM1(5)_T	0	0
ENSG00000214176.9	PLEKHM1P1	0.53705	1.03349e-14	6.9982e-14	1	1	NPM1(5)_T	0	0
ENSG00000173928.4	SWSAP1	0.53689	1.21649e-17	1.0097e-16	1	1	NPM1(5)_T	0	0
ENSG00000175202.6	HIGD2B	0.53679	0.0357353	0.062856	0.470588235294118	0.51643598615917	NPM1(5)_T	0	0
ENSG00000196526.10	AFAP1	0.53668	0.00711365	0.014437	0.955882352941177	0.984429065743945	NPM1(5)_T	0	1
ENSG00000166979.13	EVA1C	0.5366	0.000611093	0.0014834	1	0.995674740484429	NPM1(5)_T	0	0
ENSG00000256803.1		0.53653	0.135594	0.20572	0.397058823529412	0.421280276816609	NPM1(5)_T	0	0
ENSG00000012211.13	PRICKLE3	0.53644	2.24212e-12	1.2798e-11	1	1	NPM1(5)_T	0	0
ENSG00000034239.11	CLXN	0.53641	0.145383	0.21854	0.485294117647059	0.528546712802768	NPM1(5)_T	0	0
ENSG00000143207.21	COP1	0.53641	3.04831e-33	6.6539e-32	1	1	NPM1(5)_T	0	0
ENSG00000287555.1		0.53641	0.000281327	0.0007169	1	0.995674740484429	NPM1(5)_T	0	0
ENSG00000249125.2		0.53638	0.119848	0.18481	0.352941176470588	0.48356401384083	NPM1(5)_T	0	0
ENSG00000131475.7	VPS25	0.53628	1.55447e-17	1.28e-16	1	1	NPM1(5)_T	0	0
ENSG00000280734.3	LINC01232	0.53628	6.0083e-07	2.1181e-06	1	0.999134948096886	NPM1(5)_T	0	0
ENSG00000269933.1		0.53626	0.287635	0.39006	0.308823529411765	0.201557093425606	NPM1(5)_T	0	0
ENSG00000153485.6	LYSET	0.53621	3.27297e-12	1.8445e-11	1	1	NPM1(5)_T	0	0
ENSG00000253798.2		0.53621	0.181053	0.26429	0.279411764705882	0.23356401384083	NPM1(5)_T	0	0
ENSG00000148484.18	RSU1	0.5362	1.31909e-14	8.8517e-14	1	1	NPM1(5)_T	0	0
ENSG00000268635.2		0.53608	0.0221559	0.040821	0.705882352941177	0.782871972318339	NPM1(5)_T	0	0
ENSG00000170871.12	KIAA0232	0.53594	1.23313e-13	7.7373e-13	1	1	NPM1(5)_T	0	0
ENSG00000197818.12	SLC9A8	0.53584	3.30135e-15	2.3184e-14	1	1	NPM1(5)_T	0	0
ENSG00000286339.1		0.53571	0.0938814	0.14904	0.588235294117647	0.486159169550173	NPM1(5)_T	0	0
ENSG00000233664.1	NDUFS5P3	0.53559	0.0452895	0.077848	0.441176470588235	0.461937716262976	NPM1(5)_T	0	0
ENSG00000225492.6	GBP1P1	0.53533	0.00897069	0.017873	0.985294117647059	0.990484429065744	NPM1(5)_T	0	0
ENSG00000277253.1	CICP28	0.53521	0.061996	0.10297	0.411764705882353	0.384948096885813	NPM1(5)_T	0	0
ENSG00000230997.5	RAB42P1	0.53516	0.130422	0.1988	0.382352941176471	0.294117647058824	NPM1(5)_T	0	0
ENSG00000159212.13	CLIC6	0.53511	0.0296877	0.053221	0.852941176470588	0.857266435986159	NPM1(5)_T	0	0
ENSG00000182257.8	PRR34	0.53511	1.20484e-05	3.6662e-05	1	0.990484429065744	NPM1(5)_T	0	0
ENSG00000207452.1	RNU6-606P	0.5351	0.010422	0.020519	0.882352941176471	0.801038062283737	NPM1(5)_T	0	0
ENSG00000165490.13	DDIAS	0.53507	2.32545e-06	7.6962e-06	1	0.999134948096886	NPM1(5)_T	0	0
ENSG00000260452.1	TPRKBP2	0.53506	0.000235124	0.00060659	1	0.950692041522491	NPM1(5)_T	0	0
ENSG00000164651.17	SP8	0.53493	0.260805	0.35942	0.308823529411765	0.269031141868512	NPM1(5)_T	0	1
ENSG00000280166.1		0.53489	0.0469998	0.080426	0.617647058823529	0.621107266435986	NPM1(5)_T	0	0
ENSG00000123595.8	RAB9A	0.53488	2.71576e-19	2.5078e-18	1	1	NPM1(5)_T	0	0
ENSG00000159658.14	EFCAB14	0.53486	9.37279e-27	1.3854e-25	1	1	NPM1(5)_T	0	0
ENSG00000139508.15	SLC46A3	0.5348	1.4844e-08	6.1211e-08	1	1	NPM1(5)_T	0	0
ENSG00000259469.1		0.53477	0.000678944	0.0016364	0.941176470588235	0.85121107266436	NPM1(5)_T	0	0
ENSG00000112238.12	PRDM13	0.53458	0.139605	0.211	0.573529411764706	0.365916955017301	NPM1(5)_T	0	1
ENSG00000124493.14	GRM4	0.53455	0.0191774	0.035834	0.823529411764706	0.843425605536332	NPM1(5)_T	0	0
ENSG00000198604.11	BAZ1A	0.5344	2.75957e-12	1.5646e-11	1	1	NPM1(5)_T	0	0
ENSG00000169302.16	STK32A	0.53437	0.243031	0.33932	0.220588235294118	0.265570934256055	NPM1(5)_T	0	0
ENSG00000247982.6	LINC00926	0.53437	0.000131226	0.00035025	1	1	NPM1(5)_T	0	0
ENSG00000168939.12	SPRY3	0.53436	1.05561e-08	4.4107e-08	1	0.999134948096886	NPM1(5)_T	0	0
ENSG00000233926.1	TLE1-DT	0.53415	0.0166515	0.031496	0.720588235294118	0.655709342560554	NPM1(5)_T	0	0
ENSG00000188002.10	PDCD6P1	0.53407	1.7858e-05	5.322e-05	1	0.999134948096886	NPM1(5)_T	0	0
ENSG00000164746.14	C7orf57	0.53405	0.00168043	0.0038059	0.985294117647059	0.921280276816609	NPM1(5)_T	0	0
ENSG00000143801.18	PSEN2	0.53388	8.88933e-06	2.7531e-05	1	0.996539792387543	NPM1(5)_T	0	0
ENSG00000249978.1	TRGV7	0.53383	3.78022e-05	0.00010822	1	0.993944636678201	NPM1(5)_T	0	0
ENSG00000227591.5	HSD11B1-AS1	0.5338	0.00108426	0.0025336	1	0.959342560553633	NPM1(5)_T	0	0
ENSG00000241993.1	RPL38P1	0.53376	0.397875	0.50902	0.132352941176471	0.192906574394464	NPM1(5)_T	0	0
ENSG00000211784.2	TRAV10	0.53368	0.0321127	0.057097	0.720588235294118	0.66522491349481	NPM1(5)_T	0	0
ENSG00000269009.1	SLC6A21P	0.53366	0.26508	0.36444	0.191176470588235	0.215397923875433	NPM1(5)_T	0	0
ENSG00000159363.19	ATP13A2	0.53365	1.77016e-10	8.6576e-10	1	1	NPM1(5)_T	0	0
ENSG00000078328.22	RBFOX1	0.53358	0.0954929	0.15134	0.661764705882353	0.578719723183391	NPM1(5)_T	0	0
ENSG00000160396.9	HIPK4	0.53342	0.000342722	0.00086229	1	0.965397923875433	NPM1(5)_T	0	0
ENSG00000185989.11	RASA3	0.53331	2.34919e-10	1.1361e-09	1	1	NPM1(5)_T	0	0
ENSG00000259000.1	DOCK11P1	0.5333	0.00013655	0.00036346	0.985294117647059	0.961072664359862	NPM1(5)_T	0	0
ENSG00000177189.14	RPS6KA3	0.53326	1.45169e-14	9.7095e-14	1	1	NPM1(5)_T	0	0
ENSG00000226083.5	SLC39A12-AS1	0.53318	0.32497	0.4314	0.161764705882353	0.163494809688581	NPM1(5)_T	0	0
ENSG00000099331.13	MYO9B	0.53313	8.05422e-25	1.0637e-23	1	1	NPM1(5)_T	0	0
ENSG00000188921.14	HACD4	0.533	7.96134e-16	5.8212e-15	1	1	NPM1(5)_T	0	0
ENSG00000189280.3	GJB5	0.53287	0.0139968	0.026887	0.911764705882353	0.85121107266436	NPM1(5)_T	0	0
ENSG00000232554.9	RSU1P2	0.53272	0.254113	0.35195	0.205882352941176	0.27076124567474	NPM1(5)_T	0	0
ENSG00000275120.3	ZSCAN2-AS1	0.53268	7.62426e-11	3.8541e-10	1	0.999134948096886	NPM1(5)_T	0	0
ENSG00000184640.19	SEPTIN9	0.53265	5.20097e-14	3.3523e-13	1	1	NPM1(5)_T	0	0
ENSG00000163501.7	IHH	0.53262	0.0116723	0.02277	0.735294117647059	0.711072664359862	NPM1(5)_T	0	0
ENSG00000160539.6	PLPP7	0.53258	0.0283795	0.051089	0.926470588235294	0.969723183391003	NPM1(5)_T	0	0
ENSG00000163517.15	HDAC11	0.53255	2.70589e-11	1.4269e-10	1	0.999134948096886	NPM1(5)_T	0	0
ENSG00000249215.1	NCOA4P4	0.53214	0.000100425	0.00027203	1	0.984429065743945	NPM1(5)_T	0	0
ENSG00000266710.2	RN7SL48P	0.53195	0.0113673	0.022219	0.661764705882353	0.704152249134948	NPM1(5)_T	0	0
ENSG00000185201.16	IFITM2	0.53194	1.16885e-06	3.9944e-06	1	1	NPM1(5)_T	0	0
ENSG00000148719.15	DNAJB12	0.53189	1.00405e-26	1.4826e-25	1	1	NPM1(5)_T	0	0
ENSG00000228612.2	HK2P1	0.53178	0.000443187	0.0010976	0.985294117647059	0.947231833910035	NPM1(5)_T	0	0
ENSG00000211678.2	IGLJ3	0.53174	0.0702558	0.11512	0.514705882352941	0.538927335640138	NPM1(5)_T	0	0
ENSG00000271525.1	ARF4P1	0.53167	0.00243588	0.0053678	0.838235294117647	0.825259515570934	NPM1(5)_T	0	0
ENSG00000231619.1	ANAPC15P1	0.53157	0.184822	0.26902	0.279411764705882	0.205017301038062	NPM1(5)_T	0	0
ENSG00000185074.7	OR7E31P	0.5315	0.166653	0.24591	0.279411764705882	0.228373702422145	NPM1(5)_T	0	0
ENSG00000215477.2	RCN1P1	0.53144	0.117214	0.18127	0.308823529411765	0.455017301038062	NPM1(5)_T	0	0
ENSG00000163618.18	CADPS	0.53141	0.213168	0.30403	0.382352941176471	0.362456747404844	NPM1(5)_T	0	0
ENSG00000207518.1	RNU6-59P	0.53126	0.0477403	0.08155	0.705882352941177	0.679065743944637	NPM1(5)_T	0	0
ENSG00000212542.1	RNA5SP496	0.53125	0.00972185	0.019233	0.823529411764706	0.740484429065744	NPM1(5)_T	0	0
ENSG00000111237.19	VPS29	0.53086	2.3609e-26	3.4184e-25	1	1	NPM1(5)_T	0	0
ENSG00000253187.2	HOXA10-AS	0.53082	0.0136519	0.026278	0.941176470588235	0.827854671280277	NPM1(5)_T	0	0
ENSG00000222014.6	RAB6C	0.53081	0.000739064	0.0017701	0.955882352941177	0.961072664359862	NPM1(5)_T	0	0
ENSG00000166900.17	STX3	0.53076	2.19273e-09	9.7816e-09	1	1	NPM1(5)_T	0	0
ENSG00000240423.3	LINC00636	0.53073	0.301575	0.40582	0.25	0.195501730103806	NPM1(5)_T	0	0
ENSG00000150630.4	VEGFC	0.53061	0.0616764	0.1025	0.882352941176471	0.807093425605536	NPM1(5)_T	1	0
ENSG00000236713.1		0.53059	0.00480965	0.010074	0.897058823529412	0.754325259515571	NPM1(5)_T	0	0
ENSG00000101109.12	STK4	0.53054	2.68846e-17	2.1745e-16	1	1	NPM1(5)_T	0	0
ENSG00000249417.1		0.53053	0.0171481	0.032359	0.838235294117647	0.751730103806228	NPM1(5)_T	0	0
ENSG00000117305.15	HMGCL	0.53049	3.78046e-11	1.9646e-10	1	1	NPM1(5)_T	0	0
ENSG00000271052.1	SRP14P5	0.53048	0.00333807	0.0071918	0.794117647058823	0.802768166089965	NPM1(5)_T	0	0
ENSG00000284957.1		0.53046	0.181916	0.26531	0.279411764705882	0.282006920415225	NPM1(5)_T	0	0
ENSG00000127743.6	IL17B	0.53027	0.00029824	0.00075732	1	0.944636678200692	NPM1(5)_T	0	0
ENSG00000177406.5	NINJ2-AS1	0.53023	1.32821e-11	7.1542e-11	1	1	NPM1(5)_T	0	0
ENSG00000185385.4	OR7A17	0.53018	0.0619118	0.10285	0.411764705882353	0.46280276816609	NPM1(5)_T	0	0
ENSG00000124749.17	COL21A1	0.53016	0.108973	0.1701	0.602941176470588	0.612456747404844	NPM1(5)_T	0	0
ENSG00000201596.1		0.53016	0.285534	0.38782	0.235294117647059	0.205882352941176	NPM1(5)_T	0	0
ENSG00000259276.1		0.53016	0.0127151	0.024625	0.882352941176471	0.890138408304498	NPM1(5)_T	0	0
ENSG00000241493.1		0.52999	0.00520269	0.010832	0.911764705882353	0.846020761245675	NPM1(5)_T	0	0
ENSG00000132405.19	TBC1D14	0.52998	1.66552e-14	1.1101e-13	1	1	NPM1(5)_T	0	0
ENSG00000237772.2	LINC02631	0.52983	0.000644033	0.0015578	1	0.998269896193772	NPM1(5)_T	0	0
ENSG00000168070.12	MAJIN	0.5298	0.0183756	0.034465	0.779411764705882	0.742214532871972	NPM1(5)_T	0	0
ENSG00000128944.13	KNSTRN	0.52968	9.33059e-12	5.0858e-11	1	1	NPM1(5)_T	0	0
ENSG00000250125.4	LINC02232	0.52937	0.352204	0.46078	0.367647058823529	0.282006920415225	NPM1(5)_T	0	0
ENSG00000239732.3	TLR9	0.52935	3.72188e-05	0.00010664	1	0.966262975778547	NPM1(5)_T	1	1
ENSG00000284526.1		0.52934	0.000256267	0.00065784	0.955882352941177	0.965397923875433	NPM1(5)_T	0	0
ENSG00000249928.2	UQCRBP3	0.52922	0.0965144	0.15277	0.411764705882353	0.431660899653979	NPM1(5)_T	0	0
ENSG00000253833.1	DSTNP3	0.52909	2.00138e-05	5.9221e-05	0.970588235294118	0.969723183391003	NPM1(5)_T	0	0
ENSG00000173846.13	PLK3	0.52901	1.20094e-05	3.6553e-05	1	1	NPM1(5)_T	0	0
ENSG00000127314.18	RAP1B	0.52885	5.94507e-16	4.3908e-15	1	1	NPM1(5)_T	0	0
ENSG00000034152.19	MAP2K3	0.52875	5.66498e-09	2.4299e-08	1	1	NPM1(5)_T	0	0
ENSG00000115170.15	ACVR1	0.52866	1.88863e-08	7.7259e-08	1	1	NPM1(5)_T	1	0
ENSG00000259821.1		0.52851	0.109568	0.1709	0.397058823529412	0.304498269896194	NPM1(5)_T	0	0
ENSG00000255582.1	OR10G2	0.52839	0.222932	0.3159	0.205882352941176	0.259515570934256	NPM1(5)_T	0	0
ENSG00000115594.12	IL1R1	0.52828	0.0163517	0.030981	1	0.996539792387543	NPM1(5)_T	1	0
ENSG00000137463.5	MGARP	0.52816	0.00281358	0.0061391	0.955882352941177	0.917820069204152	NPM1(5)_T	0	0
ENSG00000007312.13	CD79B	0.52796	6.49916e-06	2.044e-05	1	1	NPM1(5)_T	1	0
ENSG00000185669.6	SNAI3	0.52784	2.30589e-07	8.499e-07	1	0.999134948096886	NPM1(5)_T	0	1
ENSG00000229325.1	ACAP2-IT1	0.52753	5.87313e-06	1.8558e-05	1	0.993079584775087	NPM1(5)_T	0	0
ENSG00000184293.7	CLECL1P	0.52751	0.0112961	0.022096	1	1	NPM1(5)_T	0	0
ENSG00000279106.1		0.52749	0.000814303	0.0019388	1	0.972318339100346	NPM1(5)_T	0	0
ENSG00000039600.11	SOX30	0.52732	0.00677452	0.013811	0.897058823529412	0.89878892733564	NPM1(5)_T	0	1
ENSG00000236255.2		0.52729	1.16964e-05	3.5654e-05	1	0.995674740484429	NPM1(5)_T	0	0
ENSG00000164574.16	GALNT10	0.52723	2.24559e-14	1.4875e-13	1	1	NPM1(5)_T	0	0
ENSG00000286113.1		0.52714	0.00195859	0.0043885	0.911764705882353	0.970588235294118	NPM1(5)_T	0	0
ENSG00000130700.7	GATA5	0.52712	0.167003	0.24638	0.602941176470588	0.565743944636678	NPM1(5)_T	0	1
ENSG00000271046.1		0.52712	0.0147684	0.028239	0.794117647058823	0.703287197231834	NPM1(5)_T	0	0
ENSG00000250318.1	RPL13AP26	0.52706	2.02522e-08	8.2612e-08	1	0.998269896193772	NPM1(5)_T	0	0
ENSG00000280250.1		0.52705	0.183954	0.26794	0.264705882352941	0.23961937716263	NPM1(5)_T	0	0
ENSG00000255554.1	OR7E1P	0.52683	0.220169	0.31252	0.220588235294118	0.22318339100346	NPM1(5)_T	0	0
ENSG00000233125.3	ACTBP12	0.52673	0.0720414	0.11774	0.455882352941176	0.45242214532872	NPM1(5)_T	0	0
ENSG00000059378.13	PARP12	0.52672	4.20407e-11	2.1728e-10	1	1	NPM1(5)_T	0	1
ENSG00000135824.12	RGS8	0.52669	0.166632	0.24589	0.235294117647059	0.293252595155709	NPM1(5)_T	0	0
ENSG00000168746.8	LINC01620	0.52667	0.0549991	0.09257	0.485294117647059	0.491349480968858	NPM1(5)_T	0	0
ENSG00000199332.1		0.52662	0.175944	0.25789	0.25	0.20242214532872	NPM1(5)_T	0	0
ENSG00000080618.17	CPB2	0.52657	0.000302181	0.00076681	0.955882352941177	0.981833910034602	NPM1(5)_T	0	0
ENSG00000271153.1	RPL23AP88	0.52651	0.00403378	0.0085693	0.808823529411765	0.705882352941177	NPM1(5)_T	0	0
ENSG00000234756.1	LINC02621	0.52649	0.254006	0.35184	0.323529411764706	0.246539792387543	NPM1(5)_T	0	0
ENSG00000185896.11	LAMP1	0.5264	7.63623e-26	1.0733e-24	1	1	NPM1(5)_T	1	0
ENSG00000251470.1	ASNSP4	0.52636	0.118904	0.18353	0.294117647058824	0.321799307958477	NPM1(5)_T	0	0
ENSG00000100280.16	AP1B1	0.52635	2.05755e-18	1.7972e-17	1	1	NPM1(5)_T	0	0
ENSG00000164458.10	TBXT	0.52625	0.28308	0.38487	0.132352941176471	0.226643598615917	NPM1(5)_T	0	1
ENSG00000285960.1		0.52625	0.160317	0.23787	0.397058823529412	0.265570934256055	NPM1(5)_T	0	0
ENSG00000163040.15	CCDC74A	0.52621	0.0244096	0.044596	0.985294117647059	0.937716262975779	NPM1(5)_T	0	0
ENSG00000217767.2	NDUFAB1P1	0.5262	0.015982	0.030329	0.764705882352941	0.67560553633218	NPM1(5)_T	0	0
ENSG00000110619.18	CARS1	0.52617	4.19785e-24	5.2664e-23	1	1	NPM1(5)_T	0	0
ENSG00000251193.1		0.52614	0.322722	0.42894	0.235294117647059	0.15916955017301	NPM1(5)_T	0	0
ENSG00000270554.1	EIF3EP4	0.52612	0.0131219	0.025344	0.955882352941177	0.91522491349481	NPM1(5)_T	0	0
ENSG00000213265.9	TSGA13	0.52598	0.128785	0.19669	0.294117647058824	0.343425605536332	NPM1(5)_T	0	0
ENSG00000227436.1	FCF1P1	0.52579	5.67526e-05	0.00015872	0.985294117647059	0.970588235294118	NPM1(5)_T	0	0
ENSG00000238326.1		0.5256	0.154355	0.23017	0.294117647058824	0.249134948096886	NPM1(5)_T	0	0
ENSG00000244268.1		0.5256	0.000657127	0.0015874	0.852941176470588	0.858996539792388	NPM1(5)_T	0	0
ENSG00000250602.6		0.52538	0.00161749	0.0036773	0.970588235294118	0.916955017301038	NPM1(5)_T	0	0
ENSG00000286043.1		0.52524	0.0116707	0.022769	0.852941176470588	0.687716262975779	NPM1(5)_T	0	0
ENSG00000178950.17	GAK	0.52523	1.06211e-29	1.8667e-28	1	1	NPM1(5)_T	0	0
ENSG00000126709.15	IFI6	0.5252	0.00516073	0.010752	1	1	NPM1(5)_T	0	0
ENSG00000182782.8	HCAR2	0.52484	0.00393621	0.008374	1	0.998269896193772	NPM1(5)_T	0	0
ENSG00000276216.1		0.5248	0.0185801	0.034805	0.985294117647059	0.982698961937716	NPM1(5)_T	0	0
ENSG00000254621.1	SETP16	0.52471	0.157832	0.23465	0.220588235294118	0.26643598615917	NPM1(5)_T	0	0
ENSG00000078487.17	ZCWPW1	0.5247	1.70553e-13	1.0591e-12	1	1	NPM1(5)_T	0	0
ENSG00000269480.1		0.52463	0.000302064	0.00076655	0.985294117647059	0.967128027681661	NPM1(5)_T	0	0
ENSG00000206732.1	RNU6-936P	0.52451	0.0666243	0.10977	0.5	0.470588235294118	NPM1(5)_T	0	0
ENSG00000230162.1	CT45A11P	0.52434	6.52752e-05	0.00018105	0.970588235294118	0.923875432525952	NPM1(5)_T	0	0
ENSG00000264494.1	MIR4650-2	0.52434	0.258616	0.35709	0.25	0.256055363321799	NPM1(5)_T	0	0
ENSG00000234206.5		0.52427	0.164632	0.24328	0.382352941176471	0.463667820069204	NPM1(5)_T	0	0
ENSG00000229593.1	SUCLA2P3	0.52424	0.0164099	0.031073	0.75	0.692906574394464	NPM1(5)_T	0	0
ENSG00000226543.3	MYL6P1	0.52421	0.00666769	0.013613	0.867647058823529	0.769896193771626	NPM1(5)_T	0	0
ENSG00000226774.1	HIKESHIP1	0.52417	0.0635949	0.10534	0.455882352941176	0.399653979238754	NPM1(5)_T	0	0
ENSG00000135821.19	GLUL	0.52411	8.46268e-09	3.573e-08	1	1	NPM1(5)_T	0	0
ENSG00000111669.15	TPI1	0.52408	6.08879e-16	4.492e-15	1	1	NPM1(5)_T	1	0
ENSG00000267201.1	LINC01775	0.52378	0.00676894	0.013801	0.911764705882353	0.763840830449827	NPM1(5)_T	0	0
ENSG00000248711.1	THUMPD3P1	0.52365	0.262836	0.3618	0.205882352941176	0.209342560553633	NPM1(5)_T	0	0
ENSG00000185127.6	C6orf120	0.5236	2.11862e-22	2.3903e-21	1	0.999134948096886	NPM1(5)_T	1	0
ENSG00000201342.1	RNU4-38P	0.52348	0.021114	0.039091	0.735294117647059	0.66522491349481	NPM1(5)_T	0	0
ENSG00000161533.12	ACOX1	0.52345	1.55865e-18	1.37e-17	1	1	NPM1(5)_T	0	0
ENSG00000226028.2	PFN1P12	0.52339	0.24652	0.34336	0.279411764705882	0.195501730103806	NPM1(5)_T	0	0
ENSG00000183978.8	COA3	0.52336	7.46638e-08	2.8885e-07	1	1	NPM1(5)_T	0	0
ENSG00000248019.3	FAM13A-AS1	0.52329	1.47989e-08	6.1036e-08	1	1	NPM1(5)_T	0	0
ENSG00000257989.1		0.52328	0.269409	0.36925	0.220588235294118	0.206747404844291	NPM1(5)_T	0	0
ENSG00000202205.1	RNU6-1034P	0.52324	0.294618	0.398	0.397058823529412	0.360726643598616	NPM1(5)_T	0	0
ENSG00000265195.1	MIR4312	0.52315	0.000319516	0.00080777	1	0.977508650519031	NPM1(5)_T	0	0
ENSG00000238490.1		0.52304	0.0124707	0.024196	0.794117647058823	0.705882352941177	NPM1(5)_T	0	0
ENSG00000212605.1	RNU1-56P	0.52303	0.0926208	0.14723	0.411764705882353	0.357266435986159	NPM1(5)_T	0	0
ENSG00000164318.18	EGFLAM	0.52301	0.181385	0.26469	0.323529411764706	0.394463667820069	NPM1(5)_T	0	0
ENSG00000131871.15	SELENOS	0.52297	3.18371e-22	3.5508e-21	1	1	NPM1(5)_T	0	0
ENSG00000135241.17	PNPLA8	0.52293	5.84973e-07	2.0653e-06	1	1	NPM1(5)_T	0	0
ENSG00000213069.3	KRT8P40	0.52279	0.114123	0.17714	0.382352941176471	0.301038062283737	NPM1(5)_T	0	0
ENSG00000168491.10	CCDC110	0.52269	0.0312991	0.055786	0.735294117647059	0.616782006920415	NPM1(5)_T	0	0
ENSG00000253309.6	SERPINE3	0.52267	0.00111994	0.0026119	0.985294117647059	0.942906574394464	NPM1(5)_T	0	0
ENSG00000170296.10	GABARAP	0.52255	3.24819e-08	1.3021e-07	1	1	NPM1(5)_T	0	0
ENSG00000196072.12	BLOC1S2	0.52251	1.68604e-17	1.3834e-16	1	1	NPM1(5)_T	0	0
ENSG00000200972.1	RNU5A-8P	0.5225	0.167367	0.24684	0.573529411764706	0.578719723183391	NPM1(5)_T	0	0
ENSG00000228323.2	MYADM-AS1	0.52248	0.000440036	0.0010906	1	0.999134948096886	NPM1(5)_T	0	0
ENSG00000125871.14	MGME1	0.5224	5.48389e-12	3.0372e-11	1	1	NPM1(5)_T	0	0
ENSG00000076513.17	ANKRD13A	0.52238	3.42425e-30	6.1811e-29	1	1	NPM1(5)_T	0	0
ENSG00000140497.16	SCAMP2	0.52231	1.25757e-22	1.4377e-21	1	1	NPM1(5)_T	0	0
ENSG00000288539.1		0.52204	0.411827	0.52359	0.235294117647059	0.167820069204152	NPM1(5)_T	0	0
ENSG00000165553.4	NGB	0.52203	0.300038	0.4041	0.205882352941176	0.186851211072664	NPM1(5)_T	0	0
ENSG00000224613.7	RNPC3-DT	0.52203	0.0263785	0.047812	0.588235294117647	0.578719723183391	NPM1(5)_T	0	0
ENSG00000229695.1		0.522	0.0951882	0.15089	0.529411764705882	0.414359861591696	NPM1(5)_T	0	0
ENSG00000237510.7	GPAT2P1	0.52141	0.115995	0.17969	0.705882352941177	0.741349480968858	NPM1(5)_T	0	0
ENSG00000184922.14	FMNL1	0.52135	5.62937e-12	3.1151e-11	1	1	NPM1(5)_T	0	0
ENSG00000229622.1	MTND5P2	0.52127	0.0178302	0.033525	0.882352941176471	0.874567474048443	NPM1(5)_T	0	0
ENSG00000228328.2	PGK1P1	0.5212	3.4564e-09	1.5139e-08	1	0.996539792387543	NPM1(5)_T	0	0
ENSG00000251682.1		0.52119	0.00169207	0.0038303	1	0.991349480968858	NPM1(5)_T	0	0
ENSG00000228513.1		0.52117	0.00442844	0.0093372	0.838235294117647	0.781141868512111	NPM1(5)_T	0	0
ENSG00000252062.1	RNU6-469P	0.52104	0.0763214	0.12395	0.5	0.454152249134948	NPM1(5)_T	0	0
ENSG00000254503.1		0.52089	9.38779e-06	2.8974e-05	1	0.997404844290657	NPM1(5)_T	0	0
ENSG00000129292.21	PHF20L1	0.52076	2.33905e-18	2.0319e-17	1	1	NPM1(5)_T	0	0
ENSG00000248634.1		0.5207	0.137718	0.20847	0.323529411764706	0.326989619377163	NPM1(5)_T	0	0
ENSG00000266373.1		0.52064	0.00501012	0.010462	0.823529411764706	0.761245674740484	NPM1(5)_T	0	0
ENSG00000130300.9	PLVAP	0.52062	0.0226109	0.041585	1	0.993079584775087	NPM1(5)_T	1	0
ENSG00000164889.15	SLC4A2	0.52049	4.68275e-14	3.0274e-13	1	1	NPM1(5)_T	1	0
ENSG00000112763.17	BTN2A1	0.52048	1.31644e-20	1.3236e-19	1	1	NPM1(5)_T	1	0
ENSG00000208308.1	SNORA40B	0.52041	0.00726869	0.014726	0.735294117647059	0.771626297577855	NPM1(5)_T	0	0
ENSG00000202227.1	RNU6-282P	0.52038	0.0142592	0.027344	0.838235294117647	0.705017301038062	NPM1(5)_T	0	0
ENSG00000223391.2	RDXP2	0.52028	0.172991	0.25416	0.279411764705882	0.22923875432526	NPM1(5)_T	0	0
ENSG00000228948.2	SLC25A6P5	0.52027	0.0496265	0.084423	0.544117647058823	0.525951557093426	NPM1(5)_T	0	0
ENSG00000283286.1		0.52017	0.125038	0.19175	0.397058823529412	0.327854671280277	NPM1(5)_T	0	0
ENSG00000253785.1		0.52001	3.72056e-06	1.202e-05	1	0.986159169550173	NPM1(5)_T	0	0
ENSG00000186470.14	BTN3A2	0.52	2.64068e-07	9.6731e-07	1	1	NPM1(5)_T	0	0
ENSG00000145703.16	IQGAP2	0.51997	1.62548e-10	7.977e-10	1	1	NPM1(5)_T	0	0
ENSG00000270318.1	IGHV3OR16-11	0.51987	0.172416	0.2534	0.294117647058824	0.293252595155709	NPM1(5)_T	0	0
ENSG00000273372.1	SFTPD-AS1	0.51983	0.0596444	0.09949	0.617647058823529	0.570069204152249	NPM1(5)_T	0	0
ENSG00000120885.22	CLU	0.51978	0.0109922	0.02154	1	1	NPM1(5)_T	1	1
ENSG00000134574.12	DDB2	0.51978	4.96194e-15	3.4375e-14	1	1	NPM1(5)_T	0	1
ENSG00000127838.14	PNKD	0.51974	1.6808e-12	9.6954e-12	1	1	NPM1(5)_T	0	0
ENSG00000205710.4	C17orf107	0.51972	0.00224112	0.00497	1	0.991349480968858	NPM1(5)_T	0	0
ENSG00000284693.1	LINC02606	0.51972	0.000185569	0.0004851	0.955882352941177	0.944636678200692	NPM1(5)_T	0	0
ENSG00000163428.4	LRRC58	0.51971	6.39977e-15	4.3935e-14	1	1	NPM1(5)_T	0	0
ENSG00000279070.2		0.51959	0.00112364	0.00262	0.941176470588235	0.916955017301038	NPM1(5)_T	0	0
ENSG00000287271.1		0.51955	0.0480102	0.081964	0.647058823529412	0.705017301038062	NPM1(5)_T	0	0
ENSG00000089159.16	PXN	0.51946	2.61049e-07	9.5696e-07	1	1	NPM1(5)_T	0	0
ENSG00000179709.8	NLRP8	0.51938	0.231933	0.32641	0.191176470588235	0.20242214532872	NPM1(5)_T	0	0
ENSG00000107518.18	ATRNL1	0.51935	0.203077	0.29145	0.426470588235294	0.629757785467128	NPM1(5)_T	0	0
ENSG00000108669.16	CYTH1	0.51932	1.60356e-10	7.8781e-10	1	1	NPM1(5)_T	1	0
ENSG00000101457.13	DNTTIP1	0.51923	1.12038e-18	9.9512e-18	1	1	NPM1(5)_T	0	1
ENSG00000206418.4	RAB12	0.519	2.35865e-10	1.1404e-09	1	1	NPM1(5)_T	0	0
ENSG00000240853.3	RN7SL328P	0.51881	0.0106214	0.02087	0.882352941176471	0.89878892733564	NPM1(5)_T	0	0
ENSG00000154144.13	TBRG1	0.51875	3.42194e-25	4.6224e-24	1	1	NPM1(5)_T	0	0
ENSG00000266365.1		0.5187	0.0255507	0.046468	0.75	0.679930795847751	NPM1(5)_T	0	0
ENSG00000130363.12	RSPH3	0.51867	2.51906e-12	1.4328e-11	1	1	NPM1(5)_T	0	0
ENSG00000254236.1		0.51856	0.00884774	0.017648	0.764705882352941	0.785467128027682	NPM1(5)_T	0	0
ENSG00000185088.14	RPS27L	0.51836	1.97734e-17	1.6136e-16	1	1	NPM1(5)_T	0	0
ENSG00000271620.1	IGHV3OR16-7	0.51834	0.259997	0.35851	0.205882352941176	0.222318339100346	NPM1(5)_T	0	0
ENSG00000254126.8	CD8B2	0.51804	0.0106479	0.020915	0.911764705882353	0.89878892733564	NPM1(5)_T	0	0
ENSG00000132530.17	XAF1	0.51772	0.000371913	0.00093186	1	1	NPM1(5)_T	0	0
ENSG00000171540.8	OTP	0.51767	0.133555	0.20299	0.397058823529412	0.373702422145329	NPM1(5)_T	0	1
ENSG00000067182.8	TNFRSF1A	0.51759	3.32215e-12	1.8715e-11	1	1	NPM1(5)_T	1	0
ENSG00000132704.16	FCRL2	0.51748	0.0049112	0.010273	1	0.995674740484429	NPM1(5)_T	1	0
ENSG00000115310.18	RTN4	0.51746	5.61367e-30	9.988e-29	1	1	NPM1(5)_T	1	0
ENSG00000104723.21	TUSC3	0.51733	0.230776	0.32508	0.5	0.586505190311419	NPM1(5)_T	0	0
ENSG00000213519.2	RPL36P7	0.51726	0.00534075	0.0111	0.823529411764706	0.759515570934256	NPM1(5)_T	0	0
ENSG00000270714.1	MICOS10P2	0.51708	0.00159626	0.0036331	0.941176470588235	0.846020761245675	NPM1(5)_T	0	0
ENSG00000261333.2	CD24P2	0.51697	0.28857	0.39112	0.25	0.272491349480969	NPM1(5)_T	0	0
ENSG00000264772.6		0.51696	0.00111626	0.0026036	0.882352941176471	0.908304498269896	NPM1(5)_T	0	0
ENSG00000277482.1		0.51691	0.186641	0.27135	0.323529411764706	0.28719723183391	NPM1(5)_T	0	0
ENSG00000268818.2		0.51657	0.151816	0.22693	0.352941176470588	0.301038062283737	NPM1(5)_T	0	0
ENSG00000254748.1	HNRNPCP8	0.5163	0.0511294	0.086723	0.441176470588235	0.465397923875433	NPM1(5)_T	0	0
ENSG00000160014.17	CALM3	0.51629	6.97365e-19	6.27e-18	1	1	NPM1(5)_T	0	0
ENSG00000287217.1		0.516	0.259779	0.35825	0.235294117647059	0.224913494809689	NPM1(5)_T	0	0
ENSG00000264739.1		0.51587	0.00139935	0.0032144	0.955882352941177	0.933391003460208	NPM1(5)_T	0	0
ENSG00000186312.10	CA5BP1	0.51579	4.26922e-13	2.5771e-12	1	1	NPM1(5)_T	0	0
ENSG00000277545.1		0.51579	0.0032162	0.0069509	0.926470588235294	0.90916955017301	NPM1(5)_T	0	0
ENSG00000236894.3	LINC03028	0.51572	0.00210827	0.0046947	1	0.972318339100346	NPM1(5)_T	0	0
ENSG00000103544.15	VPS35L	0.51559	1.06074e-23	1.3015e-22	1	1	NPM1(5)_T	0	0
ENSG00000145283.8	SLC10A6	0.51555	0.00285548	0.006225	0.897058823529412	0.881487889273356	NPM1(5)_T	0	0
ENSG00000240370.6	RPL13P5	0.51553	2.64303e-13	1.6217e-12	1	0.999134948096886	NPM1(5)_T	0	0
ENSG00000064225.12	ST3GAL6	0.51539	4.43157e-06	1.4219e-05	1	1	NPM1(5)_T	1	0
ENSG00000197265.9	GTF2E2	0.51531	2.48979e-25	3.3899e-24	1	1	NPM1(5)_T	0	1
ENSG00000177700.6	POLR2L	0.51529	1.45849e-09	6.5964e-09	1	1	NPM1(5)_T	0	1
ENSG00000213048.3	OR5S1P	0.51528	0.27959	0.38101	0.25	0.17560553633218	NPM1(5)_T	0	0
ENSG00000236348.1	PSMC1P10	0.51524	0.00994524	0.019647	0.794117647058823	0.737889273356401	NPM1(5)_T	0	0
ENSG00000228143.2		0.51506	0.0715089	0.11698	0.455882352941176	0.376297577854671	NPM1(5)_T	0	0
ENSG00000259856.1	RAB43P1	0.51491	5.12657e-06	1.6322e-05	1	0.980103806228374	NPM1(5)_T	0	0
ENSG00000110777.12	POU2AF1	0.51473	0.00201874	0.0045095	1	1	NPM1(5)_T	0	1
ENSG00000166333.14	ILK	0.51469	1.55311e-09	7.0073e-09	1	1	NPM1(5)_T	0	0
ENSG00000087088.20	BAX	0.51464	2.2387e-18	1.9482e-17	1	1	NPM1(5)_T	0	0
ENSG00000249948.6	GBA3	0.51455	0.0673431	0.11085	0.838235294117647	0.631487889273356	NPM1(5)_T	0	0
ENSG00000280088.1		0.51452	8.0155e-11	4.0405e-10	1	1	NPM1(5)_T	0	0
ENSG00000163508.13	EOMES	0.51449	0.00245555	0.0054088	1	0.997404844290657	NPM1(5)_T	0	1
ENSG00000215054.3	HNRNPCP10	0.5144	0.0897988	0.14326	0.397058823529412	0.345155709342561	NPM1(5)_T	0	0
ENSG00000147041.12	SYTL5	0.51422	0.147675	0.22151	0.573529411764706	0.448961937716263	NPM1(5)_T	0	0
ENSG00000252421.1	RNU6-1069P	0.51416	0.244125	0.34059	0.279411764705882	0.195501730103806	NPM1(5)_T	0	0
ENSG00000168259.17	DNAJC7	0.51405	8.52562e-20	8.1089e-19	1	1	NPM1(5)_T	0	0
ENSG00000253063.1	RNU6-494P	0.51399	0.281178	0.38275	0.264705882352941	0.174740484429066	NPM1(5)_T	0	0
ENSG00000257246.1	PHB1P19	0.51381	0.000219919	0.00056967	1	0.981833910034602	NPM1(5)_T	0	0
ENSG00000150093.20	ITGB1	0.51366	8.80231e-15	5.9877e-14	1	1	NPM1(5)_T	1	0
ENSG00000232743.2	ELF2P3	0.51362	0.0929426	0.1477	0.441176470588235	0.430795847750865	NPM1(5)_T	0	0
ENSG00000286828.1		0.51362	0.00071442	0.0017163	0.955882352941177	0.929930795847751	NPM1(5)_T	0	0
ENSG00000180817.12	PPA1	0.51356	2.11505e-10	1.0264e-09	1	1	NPM1(5)_T	0	0
ENSG00000006576.16	PHTF2	0.51354	8.80496e-15	5.9886e-14	1	1	NPM1(5)_T	0	1
ENSG00000258279.4	LINC00592	0.51353	0.0651972	0.10771	0.602941176470588	0.52076124567474	NPM1(5)_T	0	0
ENSG00000149735.7	GPHA2	0.51352	0.0478115	0.081653	0.647058823529412	0.596885813148789	NPM1(5)_T	0	0
ENSG00000099246.17	RAB18	0.51346	1.34166e-13	8.3898e-13	1	1	NPM1(5)_T	0	0
ENSG00000243055.1	GK-AS1	0.51345	0.00042338	0.0010519	1	0.97923875432526	NPM1(5)_T	0	0
ENSG00000166856.3	GPR182	0.5134	0.0021344	0.0047496	1	0.953287197231834	NPM1(5)_T	0	0
ENSG00000187870.7	RNFT1P3	0.51321	0.0131427	0.025382	0.955882352941177	0.858996539792388	NPM1(5)_T	0	0
ENSG00000211623.2	IGKV2D-26	0.51317	0.211025	0.3013	0.367647058823529	0.313148788927336	NPM1(5)_T	0	0
ENSG00000008226.20	DLEC1	0.51311	7.43197e-06	2.322e-05	1	0.998269896193772	NPM1(5)_T	0	0
ENSG00000207357.1	RNU6-2	0.51283	0.000257034	0.00065973	1	0.986159169550173	NPM1(5)_T	0	0
ENSG00000235608.2	NKX1-1	0.51277	0.282593	0.38431	0.147058823529412	0.180795847750865	NPM1(5)_T	0	1
ENSG00000237852.1		0.51276	2.47392e-05	7.2382e-05	0.970588235294118	0.94636678200692	NPM1(5)_T	0	0
ENSG00000267299.1		0.51274	0.00397656	0.0084526	0.941176470588235	0.926470588235294	NPM1(5)_T	0	0
ENSG00000162989.5	KCNJ3	0.51268	0.175146	0.25689	0.514705882352941	0.514705882352941	NPM1(5)_T	0	0
ENSG00000225947.1		0.51266	0.0834882	0.13424	0.411764705882353	0.354671280276817	NPM1(5)_T	0	0
ENSG00000240687.2		0.51264	0.164696	0.24335	0.411764705882353	0.307958477508651	NPM1(5)_T	0	0
ENSG00000122786.20	CALD1	0.51261	0.0479109	0.081807	0.985294117647059	0.959342560553633	NPM1(5)_T	0	0
ENSG00000171316.12	CHD7	0.5126	0.000260567	0.00066822	1	1	NPM1(5)_T	0	1
ENSG00000252835.1	SCARNA21	0.51256	0.00164313	0.0037282	1	0.984429065743945	NPM1(5)_T	0	0
ENSG00000225544.1		0.51254	0.00230646	0.0051038	0.941176470588235	0.916955017301038	NPM1(5)_T	0	0
ENSG00000198925.12	ATG9A	0.51251	2.0902e-11	1.1102e-10	1	1	NPM1(5)_T	1	0
ENSG00000249502.3	MED28-DT	0.51229	1.76029e-05	5.2492e-05	1	0.997404844290657	NPM1(5)_T	0	0
ENSG00000287125.1		0.51222	0.00162672	0.0036951	1	0.974048442906574	NPM1(5)_T	0	0
ENSG00000213383.2	PP1P	0.51214	0.00123284	0.002857	0.941176470588235	0.892733564013841	NPM1(5)_T	0	0
ENSG00000199672.1	RNU4-21P	0.51207	0.00294974	0.0064182	0.852941176470588	0.844290657439446	NPM1(5)_T	0	0
ENSG00000100697.15	DICER1	0.51197	2.77543e-13	1.7011e-12	1	1	NPM1(5)_T	0	0
ENSG00000197213.10	ZSCAN5B	0.5118	0.00234138	0.0051756	0.882352941176471	0.810553633217993	NPM1(5)_T	0	1
ENSG00000256626.1		0.5118	0.36754	0.47747	0.220588235294118	0.21280276816609	NPM1(5)_T	0	0
ENSG00000230175.1		0.51157	0.00010381	0.00028063	0.985294117647059	0.944636678200692	NPM1(5)_T	0	0
ENSG00000258966.1	GTF3AP2	0.51156	0.0358212	0.063002	0.720588235294118	0.688581314878893	NPM1(5)_T	0	0
ENSG00000228848.3	RPS20P13	0.51149	0.0467854	0.08009	0.647058823529412	0.609861591695502	NPM1(5)_T	0	0
ENSG00000250428.1	MRS2P1	0.51143	0.327898	0.43459	0.191176470588235	0.161764705882353	NPM1(5)_T	0	0
ENSG00000285931.1		0.5114	0.0728106	0.11889	0.441176470588235	0.401384083044983	NPM1(5)_T	0	0
ENSG00000249096.7	LINC02362	0.51136	8.06644e-05	0.00022098	1	0.995674740484429	NPM1(5)_T	0	0
ENSG00000074276.10	CDHR2	0.51127	2.97514e-06	9.7219e-06	1	0.999134948096886	NPM1(5)_T	0	0
ENSG00000096395.11	MLN	0.51116	0.0210711	0.03902	0.764705882352941	0.598615916955017	NPM1(5)_T	0	0
ENSG00000260923.7	LINC02193	0.51116	2.64009e-06	8.6797e-06	1	0.993944636678201	NPM1(5)_T	0	0
ENSG00000286424.1		0.51111	0.00239398	0.0052838	0.808823529411765	0.857266435986159	NPM1(5)_T	0	0
ENSG00000218428.1	NIP7P3	0.5111	0.00891561	0.017773	0.838235294117647	0.826989619377163	NPM1(5)_T	0	0
ENSG00000184076.13	UQCR10	0.5109	8.08857e-13	4.7895e-12	1	1	NPM1(5)_T	0	0
ENSG00000163840.10	DTX3L	0.51084	1.74539e-10	8.5429e-10	1	1	NPM1(5)_T	0	0
ENSG00000286518.1		0.51082	0.104794	0.16437	0.5	0.476643598615917	NPM1(5)_T	0	0
ENSG00000013561.18	RNF14	0.5108	1.34576e-13	8.4132e-13	1	1	NPM1(5)_T	0	1
ENSG00000162068.2	NTN3	0.51073	0.00370948	0.007929	0.970588235294118	0.927335640138408	NPM1(5)_T	1	0
ENSG00000259483.1		0.5106	0.00362037	0.0077555	0.970588235294118	0.865051903114187	NPM1(5)_T	0	0
ENSG00000196422.11	PPP1R26	0.51058	0.000353528	0.00088828	1	1	NPM1(5)_T	0	0
ENSG00000213533.13	STIMATE	0.51051	2.40229e-12	1.3688e-11	1	0.999134948096886	NPM1(5)_T	0	0
ENSG00000104976.12	SNAPC2	0.51047	1.39827e-15	1.0071e-14	1	1	NPM1(5)_T	0	1
ENSG00000264188.1		0.51038	0.000131981	0.00035205	1	0.964532871972318	NPM1(5)_T	0	0
ENSG00000112146.17	FBXO9	0.51035	1.56818e-16	1.2054e-15	1	1	NPM1(5)_T	0	0
ENSG00000237773.7		0.51035	1.41737e-05	4.2736e-05	1	0.994809688581315	NPM1(5)_T	0	0
ENSG00000180104.16	EXOC3	0.51011	5.00464e-30	8.94e-29	1	1	NPM1(5)_T	0	0
ENSG00000251483.2	LYPLA1P2	0.51008	0.0311843	0.055601	0.602941176470588	0.557958477508651	NPM1(5)_T	0	0
ENSG00000164442.10	CITED2	0.51001	9.58926e-06	2.9567e-05	1	1	NPM1(5)_T	0	1
ENSG00000237126.8		0.50989	4.44378e-08	1.7563e-07	1	0.990484429065744	NPM1(5)_T	0	0
ENSG00000164975.15	SNAPC3	0.50982	5.92641e-10	2.7729e-09	1	1	NPM1(5)_T	0	0
ENSG00000112062.11	MAPK14	0.50975	4.65675e-14	3.011e-13	1	1	NPM1(5)_T	0	1
ENSG00000267475.1	NUDT19-DT	0.5093	1.01969e-08	4.2689e-08	1	1	NPM1(5)_T	0	0
ENSG00000204283.4	LINC01973	0.50929	0.0178878	0.033618	0.897058823529412	0.876297577854671	NPM1(5)_T	0	0
ENSG00000122390.19	NAA60	0.50908	1.15481e-22	1.3229e-21	1	1	NPM1(5)_T	0	0
ENSG00000177133.11	PRDM16-DT	0.50908	0.096488	0.15274	0.897058823529412	0.802768166089965	NPM1(5)_T	0	0
ENSG00000258413.2	FBXO34-AS1	0.509	0.00213383	0.0047485	1	0.997404844290657	NPM1(5)_T	0	0
ENSG00000172932.16	ANKRD13D	0.50871	4.0986e-10	1.9423e-09	1	1	NPM1(5)_T	0	0
ENSG00000220875.1	H3C9P	0.50849	8.7843e-05	0.00023969	0.955882352941177	0.987889273356401	NPM1(5)_T	0	0
ENSG00000163376.11	KBTBD8	0.50838	0.000143046	0.00037965	1	1	NPM1(5)_T	0	0
ENSG00000233070.1	ZFY-AS1	0.50829	0.161587	0.23955	0.470588235294118	0.541522491349481	NPM1(5)_T	0	0
ENSG00000283210.1	MIR1322	0.5082	0.125991	0.19307	0.529411764705882	0.410899653979239	NPM1(5)_T	0	0
ENSG00000138686.10	BBS7	0.50811	1.00693e-08	4.2199e-08	1	1	NPM1(5)_T	0	0
ENSG00000167618.10	LAIR2	0.50811	0.000878737	0.0020821	1	0.996539792387543	NPM1(5)_T	0	0
ENSG00000271304.2	DPRXP2	0.50802	0.00798299	0.01605	0.985294117647059	0.936851211072664	NPM1(5)_T	0	0
ENSG00000143067.5	ZNF697	0.50798	0.000201394	0.00052417	1	0.998269896193772	NPM1(5)_T	0	1
ENSG00000260744.1		0.50782	0.00646017	0.013218	0.926470588235294	0.887543252595156	NPM1(5)_T	0	0
ENSG00000162490.7	DRAXIN	0.5078	9.94944e-05	0.00026971	1	0.995674740484429	NPM1(5)_T	0	0
ENSG00000271821.1		0.50764	0.00410286	0.0087037	0.955882352941177	0.868512110726644	NPM1(5)_T	0	0
ENSG00000150347.16	ARID5B	0.50762	7.68554e-05	0.00021117	1	1	NPM1(5)_T	0	1
ENSG00000235907.2		0.5075	0.0400771	0.069714	0.544117647058823	0.538927335640138	NPM1(5)_T	0	0
ENSG00000028528.15	SNX1	0.50749	6.97596e-26	9.8208e-25	1	1	NPM1(5)_T	0	0
ENSG00000236136.1	ADORA2BP1	0.50736	0.198055	0.2854	0.294117647058824	0.26038062283737	NPM1(5)_T	0	0
ENSG00000259038.1		0.50736	0.0410009	0.071138	0.544117647058823	0.583910034602076	NPM1(5)_T	0	0
ENSG00000224437.2	PIGUP1	0.50735	0.0485779	0.082816	0.455882352941176	0.504325259515571	NPM1(5)_T	0	0
ENSG00000112319.19	EYA4	0.50722	0.236612	0.33195	0.264705882352941	0.374567474048443	NPM1(5)_T	0	0
ENSG00000064270.13	ATP2C2	0.5072	0.0225754	0.041528	1	0.977508650519031	NPM1(5)_T	0	0
ENSG00000183734.4	ASCL2	0.50715	0.00087766	0.0020797	1	1	NPM1(5)_T	0	1
ENSG00000279433.1		0.50711	0.000196085	0.00051104	1	0.994809688581315	NPM1(5)_T	0	0
ENSG00000131504.17	DIAPH1	0.50703	1.13883e-17	9.4663e-17	1	1	NPM1(5)_T	0	0
ENSG00000180758.12	GPR157	0.50702	1.63584e-05	4.8934e-05	1	1	NPM1(5)_T	0	0
ENSG00000207151.1		0.50692	0.000148509	0.00039316	0.970588235294118	0.927335640138408	NPM1(5)_T	0	0
ENSG00000226419.8	SLC16A1-AS1	0.5069	1.83754e-05	5.4657e-05	1	1	NPM1(5)_T	0	0
ENSG00000274272.1		0.50685	8.33341e-08	3.2071e-07	1	0.999134948096886	NPM1(5)_T	0	0
ENSG00000196923.14	PDLIM7	0.50673	8.28889e-09	3.5043e-08	1	1	NPM1(5)_T	0	0
ENSG00000224609.8	FGGY-DT	0.5066	0.000665609	0.0016065	0.970588235294118	0.993079584775087	NPM1(5)_T	0	0
ENSG00000202392.1	RN7SKP292	0.50655	0.00229666	0.0050836	0.926470588235294	0.93598615916955	NPM1(5)_T	0	0
ENSG00000186469.8	GNG2	0.50651	1.13172e-05	3.4557e-05	1	1	NPM1(5)_T	0	0
ENSG00000067066.17	SP100	0.50635	6.9663e-20	6.6612e-19	1	1	NPM1(5)_T	0	1
ENSG00000211944.2	IGHV3-16	0.50634	0.378255	0.48849	0.205882352941176	0.180795847750865	NPM1(5)_T	0	0
ENSG00000260582.1	TPST2P1	0.50633	0.167021	0.2464	0.382352941176471	0.305363321799308	NPM1(5)_T	0	0
ENSG00000257715.1		0.5063	0.00554611	0.011492	0.911764705882353	0.84083044982699	NPM1(5)_T	0	0
ENSG00000183439.9	TRIM61	0.5062	0.0463279	0.079419	0.897058823529412	0.875432525951557	NPM1(5)_T	0	0
ENSG00000199568.1	RNU5A-1	0.5062	0.0173556	0.032718	0.955882352941177	0.986159169550173	NPM1(5)_T	0	0
ENSG00000287106.1		0.50618	0.0203006	0.037724	0.897058823529412	0.780276816608997	NPM1(5)_T	0	0
ENSG00000253039.1	RNA5SP47	0.50616	0.307146	0.41226	0.308823529411765	0.311418685121107	NPM1(5)_T	0	0
ENSG00000250980.1	NSA2P6	0.50613	0.000276522	0.00070542	0.985294117647059	0.954152249134948	NPM1(5)_T	0	0
ENSG00000229456.1	RLIMP1	0.50606	0.0233707	0.042868	0.955882352941177	0.910034602076125	NPM1(5)_T	0	0
ENSG00000227427.1	MDH1P1	0.50589	0.196536	0.28361	0.294117647058824	0.224048442906574	NPM1(5)_T	0	0
ENSG00000134545.14	KLRC1	0.50578	0.00832565	0.016691	0.970588235294118	0.964532871972318	NPM1(5)_T	1	0
ENSG00000285051.2	SLC7A14-AS1	0.50574	0.014413	0.027617	0.764705882352941	0.721453287197232	NPM1(5)_T	0	0
ENSG00000272396.1		0.50566	0.351724	0.46032	0.25	0.226643598615917	NPM1(5)_T	0	0
ENSG00000259215.1	LINC02896	0.50564	0.00642095	0.013147	0.823529411764706	0.747404844290657	NPM1(5)_T	0	0
ENSG00000287786.1		0.50564	0.176932	0.25909	0.294117647058824	0.310553633217993	NPM1(5)_T	0	0
ENSG00000107819.13	SFXN3	0.50561	2.35235e-09	1.0458e-08	1	1	NPM1(5)_T	0	0
ENSG00000228825.1	LAMTOR3P1	0.50543	0.20153	0.28958	0.25	0.245674740484429	NPM1(5)_T	0	0
ENSG00000226533.1	BTBD9-AS1	0.50542	0.0336994	0.059646	0.779411764705882	0.774221453287197	NPM1(5)_T	0	0
ENSG00000274797.1		0.50522	0.0583351	0.09752	0.661764705882353	0.498269896193772	NPM1(5)_T	0	0
ENSG00000231672.8	DIRC3	0.50517	0.00333002	0.0071769	0.985294117647059	0.961937716262976	NPM1(5)_T	0	0
ENSG00000234159.1	RBPMSLP	0.50514	0.0755761	0.12287	0.588235294117647	0.586505190311419	NPM1(5)_T	0	0
ENSG00000144426.18	NBEAL1	0.50511	2.14251e-08	8.7286e-08	1	1	NPM1(5)_T	0	0
ENSG00000225531.1		0.50501	0.010168	0.020045	0.867647058823529	0.751730103806228	NPM1(5)_T	0	0
ENSG00000252577.1	SCARNA20	0.5049	0.00493628	0.010321	0.926470588235294	0.873702422145329	NPM1(5)_T	0	0
ENSG00000082497.12	SERTAD4	0.50487	0.225459	0.3189	0.235294117647059	0.376297577854671	NPM1(5)_T	0	0
ENSG00000233223.3		0.50478	6.37644e-07	2.2426e-06	1	0.999134948096886	NPM1(5)_T	0	0
ENSG00000118972.3	FGF23	0.50471	0.161748	0.23973	0.411764705882353	0.410034602076125	NPM1(5)_T	0	0
ENSG00000163395.17	IGFN1	0.50464	0.14671	0.22024	0.5	0.552768166089965	NPM1(5)_T	0	0
ENSG00000288037.1		0.50464	0.108096	0.1689	0.441176470588235	0.383217993079585	NPM1(5)_T	0	0
ENSG00000214313.8	AZGP1P1	0.50455	0.338914	0.4466	0.117647058823529	0.209342560553633	NPM1(5)_T	0	0
ENSG00000250166.3	C2CD5-AS1	0.50451	0.00792552	0.015944	0.823529411764706	0.782871972318339	NPM1(5)_T	0	0
ENSG00000254653.1		0.50439	0.00185295	0.0041666	0.897058823529412	0.927335640138408	NPM1(5)_T	0	0
ENSG00000251203.1	DNAJB6P2	0.50438	0.0118901	0.023163	0.882352941176471	0.800173010380623	NPM1(5)_T	0	0
ENSG00000272469.2	RN7SL760P	0.50438	0.0254106	0.046238	0.764705882352941	0.721453287197232	NPM1(5)_T	0	0
ENSG00000116977.19	LGALS8	0.50425	1.02863e-18	9.1599e-18	1	1	NPM1(5)_T	0	0
ENSG00000230711.2	CTAGE13P	0.50418	0.0229598	0.042171	0.588235294117647	0.639273356401384	NPM1(5)_T	0	0
ENSG00000175746.6	LINC02915	0.50416	0.214862	0.30602	0.323529411764706	0.357266435986159	NPM1(5)_T	0	0
ENSG00000158079.16	PTPDC1	0.50413	7.1577e-06	2.2405e-05	1	0.999134948096886	NPM1(5)_T	0	0
ENSG00000132471.12	WBP2	0.50412	3.70396e-17	2.971e-16	1	1	NPM1(5)_T	0	0
ENSG00000265112.1	MIR3153	0.5041	0.00457888	0.0096258	0.985294117647059	0.974048442906574	NPM1(5)_T	0	0
ENSG00000002834.18	LASP1	0.50403	2.09233e-17	1.705e-16	1	1	NPM1(5)_T	0	0
ENSG00000287497.1		0.50403	0.0365781	0.064225	0.705882352941177	0.716262975778547	NPM1(5)_T	0	0
ENSG00000230399.1	RBBP8P1	0.504	0.00412524	0.0087462	0.955882352941177	0.935121107266436	NPM1(5)_T	0	0
ENSG00000259762.1		0.50396	0.00201218	0.0044964	0.941176470588235	0.865051903114187	NPM1(5)_T	0	0
ENSG00000219545.11	UMAD1	0.50391	4.75235e-12	2.6468e-11	1	1	NPM1(5)_T	0	0
ENSG00000178723.7	GLULP4	0.50386	0.000515765	0.0012644	1	0.982698961937716	NPM1(5)_T	0	0
ENSG00000115541.11	HSPE1	0.50365	8.74051e-06	2.7087e-05	1	0.999134948096886	NPM1(5)_T	0	0
ENSG00000259564.2		0.50363	0.00434847	0.0091797	0.926470588235294	0.880622837370242	NPM1(5)_T	0	0
ENSG00000263712.1	MIR4639	0.5036	0.000844512	0.0020057	0.970588235294118	0.964532871972318	NPM1(5)_T	0	0
ENSG00000150977.10	RILPL2	0.50346	3.25929e-13	1.9865e-12	1	1	NPM1(5)_T	0	0
ENSG00000256944.1	TMEM109-DT	0.50331	1.3405e-05	4.0552e-05	1	0.980103806228374	NPM1(5)_T	0	0
ENSG00000157045.9	NTAN1	0.50327	4.02167e-12	2.2494e-11	1	1	NPM1(5)_T	0	0
ENSG00000287393.1		0.50325	0.27311	0.37367	0.205882352941176	0.18598615916955	NPM1(5)_T	0	0
ENSG00000226380.9		0.50323	0.000603361	0.0014656	1	0.998269896193772	NPM1(5)_T	0	0
ENSG00000241157.1	RPL32P32	0.50315	0.000490604	0.0012067	0.955882352941177	0.96280276816609	NPM1(5)_T	0	0
ENSG00000259431.6	THTPA	0.50292	4.50154e-14	2.914e-13	1	0.999134948096886	NPM1(5)_T	0	0
ENSG00000049239.13	H6PD	0.50291	6.57524e-08	2.5571e-07	1	1	NPM1(5)_T	0	0
ENSG00000100368.14	CSF2RB	0.5029	5.0054e-05	0.0001409	1	1	NPM1(5)_T	1	0
ENSG00000136828.19	RALGPS1	0.50285	1.328e-07	5.0099e-07	1	1	NPM1(5)_T	0	0
ENSG00000163344.6	PMVK	0.50281	1.3088e-10	6.4762e-10	1	1	NPM1(5)_T	0	0
ENSG00000077463.15	SIRT6	0.50275	4.68485e-23	5.495e-22	1	1	NPM1(5)_T	0	1
ENSG00000268858.2		0.50263	3.75639e-10	1.7856e-09	1	1	NPM1(5)_T	0	0
ENSG00000270741.1	PRELID3BP8	0.50262	0.32596	0.43245	0.411764705882353	0.216262975778547	NPM1(5)_T	0	0
ENSG00000288054.1		0.50246	0.0461793	0.079213	0.75	0.679065743944637	NPM1(5)_T	0	0
ENSG00000112305.15	SMAP1	0.50243	1.27285e-22	1.4544e-21	1	1	NPM1(5)_T	0	0
ENSG00000111644.8	ACRBP	0.50232	5.52277e-07	1.9547e-06	1	1	NPM1(5)_T	0	0
ENSG00000284698.1		0.50224	0.269259	0.36911	0.352941176470588	0.337370242214533	NPM1(5)_T	0	0
ENSG00000226674.11	TEX41	0.50223	0.0199674	0.037157	1	0.919550173010381	NPM1(5)_T	0	0
ENSG00000258729.2		0.50212	0.188844	0.27412	0.308823529411765	0.274221453287197	NPM1(5)_T	0	0
ENSG00000238072.1	CDC26P1	0.5021	0.000139157	0.00036994	0.955882352941177	0.969723183391003	NPM1(5)_T	0	0
ENSG00000250290.1	NCAPGP1	0.50208	0.00227596	0.0050425	1	0.96280276816609	NPM1(5)_T	0	0
ENSG00000130244.12	FAM98C	0.50201	4.22421e-17	3.3751e-16	1	1	NPM1(5)_T	0	0
ENSG00000211791.2	TRAV13-2	0.50183	0.0176101	0.033149	0.838235294117647	0.848615916955017	NPM1(5)_T	0	0
ENSG00000258915.1	BHLHB9P1	0.5018	0.306049	0.41097	0.176470588235294	0.215397923875433	NPM1(5)_T	0	0
ENSG00000049247.14	UTS2	0.5016	0.0920036	0.14638	0.882352941176471	0.868512110726644	NPM1(5)_T	0	0
ENSG00000113368.12	LMNB1	0.50147	5.25376e-09	2.2594e-08	1	1	NPM1(5)_T	0	0
ENSG00000271626.1	H3P42	0.50129	0.236785	0.33208	0.602941176470588	0.47923875432526	NPM1(5)_T	0	0
ENSG00000138180.16	CEP55	0.50127	0.000486564	0.0011974	1	0.998269896193772	NPM1(5)_T	0	0
ENSG00000228688.1	COL11A2P1	0.50124	0.278875	0.38022	0.279411764705882	0.245674740484429	NPM1(5)_T	0	0
ENSG00000207276.1	RNU6-1160P	0.50117	0.103936	0.16316	0.441176470588235	0.403114186851211	NPM1(5)_T	0	0
ENSG00000026297.16	RNASET2	0.50103	2.48476e-09	1.1037e-08	1	1	NPM1(5)_T	0	0
ENSG00000148459.16	PDSS1	0.50098	6.83217e-15	4.6781e-14	1	0.999134948096886	NPM1(5)_T	0	0
ENSG00000147526.20	TACC1	0.50094	1.49917e-09	6.7735e-09	1	1	NPM1(5)_T	0	0
ENSG00000272895.1		0.5009	0.0242074	0.044256	0.720588235294118	0.786332179930796	NPM1(5)_T	0	0
ENSG00000111897.7	SERINC1	0.50081	2.19324e-09	9.7829e-09	1	1	NPM1(5)_T	1	0
ENSG00000254454.2	RCC2P6	0.50079	2.87001e-05	8.3311e-05	1	0.987889273356401	NPM1(5)_T	0	0
ENSG00000249691.1	DPPA4P2	0.50074	0.0494919	0.084214	0.573529411764706	0.565743944636678	NPM1(5)_T	0	0
ENSG00000267959.3	MIR3188	0.50068	0.0344151	0.060779	0.602941176470588	0.695501730103806	NPM1(5)_T	0	0
ENSG00000186472.20	PCLO	0.50064	0.142919	0.21527	0.602941176470588	0.751730103806228	NPM1(5)_T	0	0
ENSG00000166507.19	NDST2	0.50061	6.92057e-08	2.6858e-07	1	1	NPM1(5)_T	0	0
ENSG00000103274.11	NUBP1	0.50058	4.30769e-21	4.4605e-20	1	1	NPM1(5)_T	0	0
ENSG00000228476.2	CSTP1	0.50048	0.259225	0.35769	0.176470588235294	0.205017301038062	NPM1(5)_T	0	0
ENSG00000277049.1	RNA5SP530	0.50041	0.000496288	0.0012194	0.970588235294118	0.916955017301038	NPM1(5)_T	0	0
ENSG00000251391.5		0.50033	0.0334652	0.059273	0.691176470588235	0.579584775086505	NPM1(5)_T	0	0
ENSG00000200138.1	RNY1P10	0.5003	0.0630682	0.10454	0.529411764705882	0.53719723183391	NPM1(5)_T	0	0
ENSG00000267423.1		0.50028	0.41721	0.52906	0.220588235294118	0.213667820069204	NPM1(5)_T	0	0
ENSG00000120915.14	EPHX2	0.50024	0.00649702	0.013286	0.985294117647059	0.992214532871972	NPM1(5)_T	0	0
ENSG00000115935.18	WIPF1	0.50012	3.10284e-19	2.8534e-18	1	1	NPM1(5)_T	0	0
ENSG00000163528.13	CHCHD4	0.50012	4.00145e-08	1.5888e-07	1	1	NPM1(5)_T	0	0
ENSG00000254164.1		0.5001	0.165658	0.24463	0.323529411764706	0.279411764705882	NPM1(5)_T	0	0
ENSG00000259677.1		0.50004	7.90654e-06	2.4616e-05	1	0.987024221453287	NPM1(5)_T	0	0
ENSG00000207117.1		0.5	0.00958668	0.018991	0.823529411764706	0.792387543252595	NPM1(5)_T	0	0
ENSG00000229238.3	PPP1R12BP1	0.49994	0.0597771	0.099685	0.558823529411765	0.500865051903114	NPM1(5)_T	0	0
ENSG00000165934.13	CPSF2	0.49978	1.19254e-10	5.9173e-10	1	1	NPM1(5)_T	0	0
ENSG00000169967.16	MAP3K2	0.49977	1.44356e-10	7.1202e-10	1	1	NPM1(5)_T	0	0
ENSG00000250850.2		0.49973	0.0551693	0.092821	0.720588235294118	0.619377162629758	NPM1(5)_T	0	0
ENSG00000182700.5	IGIP	0.49972	0.00416397	0.008822	1	0.981833910034602	NPM1(5)_T	0	0
ENSG00000116785.14	CFHR3	0.49969	0.302833	0.40728	0.264705882352941	0.271626297577855	NPM1(5)_T	0	0
ENSG00000207136.1	RNU6-769P	0.49969	0.118473	0.18298	0.397058823529412	0.387543252595156	NPM1(5)_T	0	0
ENSG00000041515.16	MYO16	0.49952	0.080807	0.13042	0.926470588235294	0.933391003460208	NPM1(5)_T	0	0
ENSG00000259146.4	SIPA1L1-AS1	0.49946	0.00137972	0.0031732	1	0.980968858131488	NPM1(5)_T	0	0
ENSG00000276070.5	CCL4L2	0.49943	0.0459432	0.078844	1	0.981833910034602	NPM1(5)_T	0	0
ENSG00000182544.9	MFSD5	0.49927	4.68542e-13	2.8241e-12	1	1	NPM1(5)_T	0	0
ENSG00000173559.14	NABP1	0.49919	1.62124e-05	4.8522e-05	1	1	NPM1(5)_T	0	0
ENSG00000159388.6	BTG2	0.49918	2.02237e-05	5.9796e-05	1	1	NPM1(5)_T	0	1
ENSG00000257405.1		0.49915	0.180411	0.26347	0.338235294117647	0.300173010380623	NPM1(5)_T	0	0
ENSG00000200563.1	RNU6-640P	0.49908	0.0361244	0.063479	0.602941176470588	0.57439446366782	NPM1(5)_T	0	0
ENSG00000108861.9	DUSP3	0.49903	4.40394e-12	2.4577e-11	1	1	NPM1(5)_T	0	0
ENSG00000179104.9	TMTC2	0.49897	0.00304315	0.0066019	1	0.998269896193772	NPM1(5)_T	0	0
ENSG00000198399.15	ITSN2	0.49886	1.66681e-14	1.1108e-13	1	1	NPM1(5)_T	0	0
ENSG00000275454.1		0.49881	9.94826e-06	3.0617e-05	1	0.974913494809689	NPM1(5)_T	0	0
ENSG00000185591.10	SP1	0.4988	4.65309e-21	4.8082e-20	1	1	NPM1(5)_T	0	1
ENSG00000105402.8	NAPA	0.49874	2.001e-15	1.4268e-14	1	1	NPM1(5)_T	0	0
ENSG00000284716.1		0.49865	0.00657544	0.013434	0.838235294117647	0.788062283737024	NPM1(5)_T	0	0
ENSG00000286269.1		0.49859	0.129566	0.19776	0.382352941176471	0.46280276816609	NPM1(5)_T	0	0
ENSG00000232241.1	DYNLT3P1	0.49855	0.198111	0.28545	0.220588235294118	0.243944636678201	NPM1(5)_T	0	0
ENSG00000214702.6	COMMD4P2	0.49854	0.107942	0.16868	0.397058823529412	0.359861591695502	NPM1(5)_T	0	0
ENSG00000133328.4	PLAAT2	0.4984	0.00738046	0.014931	0.867647058823529	0.855536332179931	NPM1(5)_T	0	0
ENSG00000184007.22	PTP4A2	0.49837	2.02537e-16	1.5491e-15	1	1	NPM1(5)_T	0	0
ENSG00000236972.2	FABP5P1	0.49837	0.00380167	0.0081078	0.852941176470588	0.884948096885813	NPM1(5)_T	0	0
ENSG00000256196.2		0.49834	0.00081915	0.0019494	0.985294117647059	0.942041522491349	NPM1(5)_T	0	0
ENSG00000279681.1		0.49825	0.054364	0.091608	0.632352941176471	0.581314878892734	NPM1(5)_T	0	0
ENSG00000127528.6	KLF2	0.49824	0.000252173	0.00064811	1	1	NPM1(5)_T	0	1
ENSG00000237169.1	RPL12P27	0.49817	3.91015e-06	1.2605e-05	1	0.995674740484429	NPM1(5)_T	0	0
ENSG00000279121.1		0.49805	0.0133707	0.025784	0.941176470588235	0.931660899653979	NPM1(5)_T	0	0
ENSG00000141371.13	CHCT1	0.49804	6.95143e-05	0.00019206	1	0.978373702422145	NPM1(5)_T	0	0
ENSG00000224960.5	PPP4R3C	0.498	0.320414	0.42646	0.220588235294118	0.174740484429066	NPM1(5)_T	0	0
ENSG00000104823.9	ECH1	0.49786	1.86743e-15	1.3327e-14	1	1	NPM1(5)_T	0	0
ENSG00000228526.7	MIR34AHG	0.49782	0.00488998	0.010231	1	0.994809688581315	NPM1(5)_T	0	0
ENSG00000280054.1		0.49781	2.16548e-05	6.3766e-05	1	0.98961937716263	NPM1(5)_T	0	0
ENSG00000166922.8	SCG5	0.49776	0.00024546	0.00063166	1	0.980968858131488	NPM1(5)_T	0	0
ENSG00000147251.15	DOCK11	0.49771	1.11564e-15	8.086e-15	1	1	NPM1(5)_T	0	0
ENSG00000148156.8	ACTL7B	0.49768	0.0395998	0.068978	0.558823529411765	0.61159169550173	NPM1(5)_T	0	0
ENSG00000202415.1	RN7SKP269	0.49759	2.11701e-05	6.2433e-05	0.970588235294118	0.974913494809689	NPM1(5)_T	0	0
ENSG00000183921.7	SDR42E2	0.4975	6.93714e-05	0.0001917	1	0.987889273356401	NPM1(5)_T	0	0
ENSG00000163755.9	HPS3	0.49746	2.56125e-12	1.4564e-11	1	1	NPM1(5)_T	0	0
ENSG00000224908.1	TIMM8BP2	0.4974	0.00411998	0.0087363	0.882352941176471	0.825259515570934	NPM1(5)_T	0	0
ENSG00000287773.1		0.49735	0.105783	0.16572	0.441176470588235	0.38840830449827	NPM1(5)_T	0	0
ENSG00000276075.1		0.49717	2.07891e-05	6.1371e-05	0.970588235294118	0.97923875432526	NPM1(5)_T	0	0
ENSG00000102144.15	PGK1	0.49708	3.77221e-23	4.4526e-22	1	1	NPM1(5)_T	0	0
ENSG00000259144.2	RANBP20P	0.49705	0.00114718	0.0026715	0.955882352941177	0.901384083044983	NPM1(5)_T	0	0
ENSG00000117501.14	MROH9	0.49696	0.324121	0.43049	0.235294117647059	0.206747404844291	NPM1(5)_T	0	0
ENSG00000189114.8	BLOC1S3	0.49691	3.61197e-15	2.5266e-14	1	1	NPM1(5)_T	0	0
ENSG00000236496.2	GPS2P1	0.49681	0.000810429	0.0019307	0.985294117647059	0.954152249134948	NPM1(5)_T	0	0
ENSG00000166323.13	C11orf65	0.49672	5.84107e-07	2.0628e-06	1	0.994809688581315	NPM1(5)_T	0	0
ENSG00000160588.10	MPZL3	0.49669	1.0632e-05	3.2573e-05	1	1	NPM1(5)_T	0	0
ENSG00000137699.17	TRIM29	0.49667	0.16281	0.24103	0.529411764705882	0.684256055363322	NPM1(5)_T	0	1
ENSG00000136273.13	HUS1	0.49663	1.38347e-26	2.0315e-25	1	1	NPM1(5)_T	0	0
ENSG00000154556.18	SORBS2	0.49654	0.0493378	0.083977	0.838235294117647	0.791522491349481	NPM1(5)_T	0	1
ENSG00000228422.5	LINC00687	0.49647	0.360942	0.4703	0.147058823529412	0.177335640138408	NPM1(5)_T	0	0
ENSG00000238035.8		0.49644	3.95325e-06	1.2741e-05	1	0.993944636678201	NPM1(5)_T	0	0
ENSG00000242198.1		0.49643	1.05188e-06	3.6145e-06	1	0.996539792387543	NPM1(5)_T	0	0
ENSG00000279801.1		0.49643	0.000146884	0.00038923	1	0.995674740484429	NPM1(5)_T	0	0
ENSG00000006062.17	MAP3K14	0.49642	4.20028e-10	1.989e-09	1	1	NPM1(5)_T	0	0
ENSG00000251812.1		0.4963	0.0805668	0.13008	0.5	0.43598615916955	NPM1(5)_T	0	0
ENSG00000228280.1		0.49604	0.00274197	0.0059921	1	0.938581314878893	NPM1(5)_T	0	0
ENSG00000136059.14	VILL	0.49601	8.84321e-14	5.6045e-13	1	1	NPM1(5)_T	0	0
ENSG00000270528.1	FAM133EP	0.49595	0.000895404	0.0021191	1	0.941176470588235	NPM1(5)_T	0	0
ENSG00000261618.2	LINC02605	0.49593	0.0481443	0.082152	0.838235294117647	0.81401384083045	NPM1(5)_T	0	0
ENSG00000229105.1	ASTN2-AS1	0.49592	0.16202	0.24005	0.352941176470588	0.349480968858132	NPM1(5)_T	0	0
ENSG00000208023.3	MIR185	0.49575	0.068737	0.11295	0.485294117647059	0.468858131487889	NPM1(5)_T	0	0
ENSG00000122359.18	ANXA11	0.49565	8.64794e-23	9.9914e-22	1	1	NPM1(5)_T	0	0
ENSG00000005007.13	UPF1	0.49555	5.62324e-21	5.7826e-20	1	1	NPM1(5)_T	0	0
ENSG00000171862.11	PTEN	0.49535	1.87628e-20	1.8651e-19	1	1	NPM1(5)_T	0	1
ENSG00000285632.1		0.49518	1.64579e-07	6.1558e-07	1	0.999134948096886	NPM1(5)_T	0	0
ENSG00000180221.6	TPT1P10	0.49511	0.000388628	0.0009708	0.985294117647059	0.955017301038062	NPM1(5)_T	0	0
ENSG00000075239.14	ACAT1	0.49495	6.05486e-11	3.0876e-10	1	1	NPM1(5)_T	0	0
ENSG00000124134.9	KCNS1	0.49465	0.00369099	0.0078913	1	0.98961937716263	NPM1(5)_T	0	0
ENSG00000286442.1		0.49463	0.281464	0.38306	0.220588235294118	0.371107266435986	NPM1(5)_T	0	0
ENSG00000224067.2		0.49422	0.0231204	0.042439	0.838235294117647	0.738754325259516	NPM1(5)_T	0	0
ENSG00000263924.1		0.49415	0.000124527	0.00033327	1	0.971453287197232	NPM1(5)_T	0	0
ENSG00000260776.6	GOLGA6FP	0.49409	0.0409341	0.071031	0.852941176470588	0.842560553633218	NPM1(5)_T	0	0
ENSG00000178449.9	COX14	0.49405	1.92442e-18	1.6838e-17	1	1	NPM1(5)_T	0	0
ENSG00000256756.1	TIMM17BP1	0.49395	0.0733269	0.11962	0.470588235294118	0.402249134948097	NPM1(5)_T	0	0
ENSG00000265100.1		0.49381	2.0184e-05	5.9691e-05	1	1	NPM1(5)_T	0	0
ENSG00000242951.1		0.49375	2.24258e-06	7.434e-06	1	1	NPM1(5)_T	0	0
ENSG00000156599.11	ZDHHC5	0.49364	1.27722e-30	2.3559e-29	1	1	NPM1(5)_T	1	0
ENSG00000135407.10	AVIL	0.49355	2.65218e-06	8.7159e-06	1	1	NPM1(5)_T	0	0
ENSG00000188610.12	FAM72B	0.49349	2.78241e-05	8.092e-05	1	0.998269896193772	NPM1(5)_T	0	0
ENSG00000126861.5	OMG	0.49333	1.98358e-06	6.6117e-06	1	0.999134948096886	NPM1(5)_T	0	0
ENSG00000184347.15	SLIT3	0.49329	0.117234	0.18129	0.573529411764706	0.693771626297578	NPM1(5)_T	1	0
ENSG00000065559.15	MAP2K4	0.49326	2.15507e-12	1.2316e-11	1	1	NPM1(5)_T	0	0
ENSG00000100503.26	NIN	0.49314	9.7528e-18	8.1447e-17	1	1	NPM1(5)_T	0	0
ENSG00000116918.15	TSNAX	0.4931	2.32437e-15	1.6489e-14	1	1	NPM1(5)_T	0	0
ENSG00000286619.1		0.49299	0.0904295	0.14413	0.808823529411765	0.846020761245675	NPM1(5)_T	0	0
ENSG00000127540.12	UQCR11	0.49291	6.89442e-14	4.4025e-13	1	1	NPM1(5)_T	0	0
ENSG00000276127.1		0.49282	0.082855	0.13334	0.529411764705882	0.499134948096886	NPM1(5)_T	0	0
ENSG00000237353.7	PATE4	0.49281	0.122831	0.18888	0.411764705882353	0.482698961937716	NPM1(5)_T	0	0
ENSG00000257605.2	MYG1-AS1	0.49271	0.00353118	0.0075787	0.852941176470588	0.820069204152249	NPM1(5)_T	0	0
ENSG00000242076.2	IGKV1-33	0.49266	0.0695369	0.11409	0.676470588235294	0.762975778546713	NPM1(5)_T	0	0
ENSG00000239926.1	PRDX3P4	0.49264	0.13632	0.20666	0.455882352941176	0.413494809688581	NPM1(5)_T	0	0
ENSG00000265656.1		0.49264	3.24457e-05	9.36e-05	1	0.987024221453287	NPM1(5)_T	0	0
ENSG00000169223.15	LMAN2	0.49261	1.43836e-19	1.3508e-18	1	1	NPM1(5)_T	1	0
ENSG00000129295.9	DNAAF11	0.49252	7.06197e-06	2.2115e-05	1	0.999134948096886	NPM1(5)_T	0	0
ENSG00000266412.5	NCOA4	0.4925	1.06239e-10	5.2997e-10	1	1	NPM1(5)_T	0	1
ENSG00000180992.7	MRPL14	0.4924	1.35533e-11	7.2941e-11	1	1	NPM1(5)_T	0	0
ENSG00000230584.1	CCT5P2	0.4924	0.00857521	0.017143	0.838235294117647	0.804498269896194	NPM1(5)_T	0	0
ENSG00000261334.1		0.49238	0.0231063	0.04242	0.75	0.81401384083045	NPM1(5)_T	0	0
ENSG00000172831.14	CES2	0.4922	6.82532e-18	5.758e-17	1	1	NPM1(5)_T	0	0
ENSG00000163214.21	DHX57	0.49218	3.89061e-15	2.7134e-14	1	1	NPM1(5)_T	0	1
ENSG00000157916.20	RER1	0.49211	1.21089e-30	2.2363e-29	1	1	NPM1(5)_T	0	0
ENSG00000255521.2	CD44-DT	0.49205	0.00291031	0.0063374	1	0.974048442906574	NPM1(5)_T	0	0
ENSG00000251521.2	IMPA1P1	0.49204	0.0725558	0.11854	0.485294117647059	0.491349480968858	NPM1(5)_T	0	0
ENSG00000270711.1		0.49203	0.00226927	0.0050287	0.955882352941177	0.871107266435986	NPM1(5)_T	0	0
ENSG00000088992.18	TESC	0.49186	0.000421034	0.0010467	1	1	NPM1(5)_T	0	0
ENSG00000187268.12	FAM9C	0.49186	0.0480402	0.082009	0.823529411764706	0.735294117647059	NPM1(5)_T	0	0
ENSG00000119402.17	FBXW2	0.49185	1.84059e-23	2.2194e-22	1	1	NPM1(5)_T	0	0
ENSG00000125637.16	PSD4	0.49177	4.47588e-12	2.4972e-11	1	1	NPM1(5)_T	0	0
ENSG00000214192.3	UBE2V1P2	0.49166	1.05816e-05	3.2439e-05	1	0.980968858131488	NPM1(5)_T	0	0
ENSG00000112245.12	PTP4A1	0.49162	0.00109182	0.0025501	1	0.994809688581315	NPM1(5)_T	0	0
ENSG00000168884.15	TNIP2	0.49162	2.98143e-15	2.0986e-14	1	1	NPM1(5)_T	0	0
ENSG00000284951.1		0.49154	0.307666	0.41283	0.220588235294118	0.214532871972318	NPM1(5)_T	0	0
ENSG00000168010.11	ATG16L2	0.49152	1.83717e-09	8.2457e-09	1	1	NPM1(5)_T	0	0
ENSG00000235416.1	TIPINP1	0.49133	0.112749	0.17532	0.397058823529412	0.39878892733564	NPM1(5)_T	0	0
ENSG00000279423.1		0.49127	0.0233164	0.042782	0.75	0.709342560553633	NPM1(5)_T	0	0
ENSG00000060762.19	MPC1	0.49121	7.17883e-21	7.3199e-20	1	1	NPM1(5)_T	0	0
ENSG00000185947.15	ZNF267	0.49106	2.09243e-07	7.739e-07	1	1	NPM1(5)_T	0	1
ENSG00000185056.10	C5orf47	0.49092	0.0549239	0.09245	0.764705882352941	0.620242214532872	NPM1(5)_T	0	0
ENSG00000232721.2		0.49089	0.0272621	0.049262	0.970588235294118	0.857266435986159	NPM1(5)_T	0	0
ENSG00000267762.1		0.49074	0.114318	0.1774	0.426470588235294	0.401384083044983	NPM1(5)_T	0	0
ENSG00000211838.1	TRAJ52	0.49072	0.232539	0.32712	0.279411764705882	0.242214532871972	NPM1(5)_T	0	0
ENSG00000276147.1	MIR548AY	0.49059	0.0691319	0.11349	0.5	0.494809688581315	NPM1(5)_T	0	0
ENSG00000102181.21	CD99L2	0.4905	2.98398e-15	2.1001e-14	1	1	NPM1(5)_T	0	0
ENSG00000269118.1	FAM90A28P	0.49044	0.353109	0.46182	0.0441176470588235	0.171280276816609	NPM1(5)_T	0	0
ENSG00000234238.2		0.49043	0.312546	0.41819	0.235294117647059	0.194636678200692	NPM1(5)_T	0	0
ENSG00000232533.1	FAM131B-AS2	0.49014	3.21802e-08	1.2908e-07	1	1	NPM1(5)_T	0	0
ENSG00000281420.1		0.48999	0.00154437	0.0035256	0.941176470588235	0.950692041522491	NPM1(5)_T	0	0
ENSG00000239129.1		0.48996	0.290488	0.3933	0.352941176470588	0.422145328719723	NPM1(5)_T	0	0
ENSG00000156671.15	SAMD8	0.48995	1.04275e-07	3.9764e-07	1	1	NPM1(5)_T	0	0
ENSG00000230581.2	ACTG1P14	0.48992	7.677e-08	2.9657e-07	1	0.999134948096886	NPM1(5)_T	0	0
ENSG00000163352.5	LENEP	0.48976	0.0193023	0.036038	0.808823529411765	0.715397923875433	NPM1(5)_T	0	0
ENSG00000142197.12	DOP1B	0.48966	2.32706e-15	1.6505e-14	1	1	NPM1(5)_T	0	0
ENSG00000067842.17	ATP2B3	0.48953	0.0270249	0.048877	0.867647058823529	0.876297577854671	NPM1(5)_T	0	0
ENSG00000162636.16	EEIG2	0.4895	2.87243e-09	1.2695e-08	1	1	NPM1(5)_T	0	0
ENSG00000282975.1	LINC02034	0.48942	0.325938	0.43243	0.264705882352941	0.205882352941176	NPM1(5)_T	0	0
ENSG00000169692.13	AGPAT2	0.48938	5.05667e-13	3.0393e-12	1	1	NPM1(5)_T	0	0
ENSG00000074317.11	SNCB	0.48919	0.168677	0.2485	0.308823529411765	0.313148788927336	NPM1(5)_T	0	0
ENSG00000182541.18	LIMK2	0.48913	4.36618e-09	1.8944e-08	1	1	NPM1(5)_T	0	0
ENSG00000149923.14	PPP4C	0.489	6.67177e-21	6.8247e-20	1	1	NPM1(5)_T	0	0
ENSG00000255967.1	HADHAP2	0.48897	2.13642e-05	6.296e-05	1	0.993944636678201	NPM1(5)_T	0	0
ENSG00000181995.12	LINC00301	0.48895	0.310863	0.41625	0.25	0.180795847750865	NPM1(5)_T	0	0
ENSG00000134815.19	DHX34	0.4889	2.5289e-14	1.668e-13	1	1	NPM1(5)_T	0	1
ENSG00000242583.1	KMT5AP3	0.48888	0.0308041	0.054991	0.602941176470588	0.662629757785467	NPM1(5)_T	0	0
ENSG00000120802.14	TMPO	0.48884	2.53367e-13	1.5563e-12	1	1	NPM1(5)_T	0	0
ENSG00000111731.12	C2CD5	0.48879	2.1882e-13	1.3488e-12	1	1	NPM1(5)_T	0	0
ENSG00000103111.15	MON1B	0.48866	1.15842e-27	1.8072e-26	1	1	NPM1(5)_T	0	0
ENSG00000201441.1	RNU6-646P	0.48866	0.0158861	0.030165	0.794117647058823	0.698961937716263	NPM1(5)_T	0	0
ENSG00000259807.2		0.48856	0.000260929	0.00066904	1	0.996539792387543	NPM1(5)_T	0	0
ENSG00000232926.1		0.48836	3.61862e-05	0.00010387	1	0.991349480968858	NPM1(5)_T	0	0
ENSG00000272288.6	ILRUN-AS1	0.48835	8.83077e-11	4.4359e-10	1	1	NPM1(5)_T	0	0
ENSG00000143324.14	XPR1	0.48831	2.81483e-17	2.2751e-16	1	1	NPM1(5)_T	0	0
ENSG00000231313.2	CLIC1P1	0.48829	2.76974e-06	9.0779e-06	1	1	NPM1(5)_T	0	0
ENSG00000271230.1		0.48811	0.23895	0.33464	0.367647058823529	0.319204152249135	NPM1(5)_T	0	0
ENSG00000197520.10	FAM177B	0.48808	0.00108859	0.0025433	1	0.998269896193772	NPM1(5)_T	0	0
ENSG00000225169.1	BRI3P1	0.48788	1.23531e-05	3.754e-05	1	0.978373702422145	NPM1(5)_T	0	0
ENSG00000150867.14	PIP4K2A	0.48787	6.98808e-11	3.5425e-10	1	1	NPM1(5)_T	0	0
ENSG00000104883.8	PEX11G	0.48784	1.58204e-07	5.9288e-07	1	1	NPM1(5)_T	0	0
ENSG00000263860.1		0.48783	0.0506664	0.086006	0.544117647058823	0.502595155709343	NPM1(5)_T	0	0
ENSG00000173673.8	HES3	0.48775	0.196266	0.28326	0.264705882352941	0.285467128027682	NPM1(5)_T	0	1
ENSG00000265190.7	ANXA8	0.48759	0.0402947	0.070057	0.955882352941177	0.918685121107266	NPM1(5)_T	0	0
ENSG00000280027.1		0.48745	0.093228	0.14809	0.808823529411765	0.678200692041522	NPM1(5)_T	0	0
ENSG00000288612.1		0.4874	4.95724e-07	1.7638e-06	1	0.998269896193772	NPM1(5)_T	0	0
ENSG00000092841.19	MYL6	0.48716	1.08872e-15	7.8947e-15	1	1	NPM1(5)_T	0	0
ENSG00000277548.1		0.48714	4.35877e-06	1.3998e-05	1	0.98961937716263	NPM1(5)_T	0	0
ENSG00000127511.10	SIN3B	0.48713	6.7826e-20	6.4883e-19	1	1	NPM1(5)_T	0	1
ENSG00000105675.9	ATP4A	0.48705	0.108635	0.16961	0.544117647058823	0.515570934256055	NPM1(5)_T	0	0
ENSG00000163923.10	RPL39L	0.48694	0.00351705	0.007552	0.985294117647059	0.997404844290657	NPM1(5)_T	0	0
ENSG00000129636.13	ITFG1	0.48689	1.36295e-25	1.8955e-24	1	1	NPM1(5)_T	1	0
ENSG00000229015.2		0.48688	0.196957	0.2841	0.338235294117647	0.248269896193772	NPM1(5)_T	0	0
ENSG00000122872.8	ARL4AP1	0.48683	0.0809184	0.13059	0.602941176470588	0.556228373702422	NPM1(5)_T	0	0
ENSG00000287680.1		0.48663	0.00416589	0.0088248	0.970588235294118	0.976643598615917	NPM1(5)_T	0	0
ENSG00000175766.13	EIF4E1B	0.4865	0.132252	0.20126	0.294117647058824	0.362456747404844	NPM1(5)_T	0	0
ENSG00000279236.1		0.48634	0.00322537	0.0069685	1	0.978373702422145	NPM1(5)_T	0	0
ENSG00000100504.17	PYGL	0.48628	8.40826e-08	3.2345e-07	1	1	NPM1(5)_T	0	0
ENSG00000149488.13	TMC2	0.48626	0.0175974	0.033126	0.823529411764706	0.800173010380623	NPM1(5)_T	0	0
ENSG00000249506.3	ZEB2P1	0.4862	0.00358751	0.0076918	0.955882352941177	0.885813148788927	NPM1(5)_T	0	0
ENSG00000224796.1	RPL32P1	0.48618	0.0087006	0.017376	1	0.992214532871972	NPM1(5)_T	0	0
ENSG00000088854.12	DNAAF9	0.48604	4.35113e-11	2.2457e-10	1	1	NPM1(5)_T	0	1
ENSG00000175137.11	SH3BP5L	0.48599	3.24532e-10	1.5496e-09	1	1	NPM1(5)_T	0	0
ENSG00000277957.1	SENP3-EIF4A1	0.48594	1.80299e-05	5.3701e-05	1	0.997404844290657	NPM1(5)_T	0	0
ENSG00000164845.16	FAM86FP	0.48593	1.95569e-06	6.5222e-06	1	0.997404844290657	NPM1(5)_T	0	0
ENSG00000084734.9	GCKR	0.48579	0.106176	0.16628	0.661764705882353	0.658304498269896	NPM1(5)_T	0	0
ENSG00000233327.11	USP32P2	0.48576	0.0752448	0.12237	0.808823529411765	0.829584775086505	NPM1(5)_T	0	0
ENSG00000264655.1	PPIAP54	0.48571	0.00405543	0.008612	0.852941176470588	0.801903114186851	NPM1(5)_T	0	0
ENSG00000109861.17	CTSC	0.48566	3.39887e-12	1.9133e-11	1	1	NPM1(5)_T	1	0
ENSG00000129657.16	SEC14L1	0.48563	2.27279e-09	1.0121e-08	1	1	NPM1(5)_T	0	0
ENSG00000130313.7	PGLS	0.48561	5.13204e-16	3.8123e-15	1	1	NPM1(5)_T	0	0
ENSG00000183735.11	TBK1	0.48542	1.08327e-10	5.3991e-10	1	1	NPM1(5)_T	0	0
ENSG00000104863.12	LIN7B	0.48539	1.74922e-08	7.176e-08	1	1	NPM1(5)_T	0	0
ENSG00000228725.3	MTND2P12	0.48522	0.173323	0.25459	0.323529411764706	0.403979238754325	NPM1(5)_T	0	0
ENSG00000271482.1		0.48519	0.0628624	0.10422	0.676470588235294	0.567474048442907	NPM1(5)_T	0	0
ENSG00000230194.1		0.48517	0.269288	0.36913	0.308823529411765	0.244809688581315	NPM1(5)_T	0	0
ENSG00000019549.13	SNAI2	0.48516	0.273151	0.3737	0.485294117647059	0.541522491349481	NPM1(5)_T	0	1
ENSG00000233559.2	LINC00513	0.48509	0.00163215	0.0037064	1	0.993079584775087	NPM1(5)_T	0	0
ENSG00000266900.1		0.48509	0.00206523	0.0046062	0.970588235294118	0.974913494809689	NPM1(5)_T	0	0
ENSG00000182890.5	GLUD2	0.48504	1.71898e-07	6.4188e-07	1	1	NPM1(5)_T	0	0
ENSG00000252236.1		0.48501	0.0433846	0.074919	0.588235294117647	0.538927335640138	NPM1(5)_T	0	0
ENSG00000287127.1		0.48491	0.00856241	0.017121	0.867647058823529	0.79757785467128	NPM1(5)_T	0	0
ENSG00000139263.12	LRIG3	0.48458	0.197993	0.28533	0.514705882352941	0.532871972318339	NPM1(5)_T	0	0
ENSG00000084676.15	NCOA1	0.48436	2.41214e-17	1.9587e-16	1	1	NPM1(5)_T	0	1
ENSG00000235944.8	ZNF815P	0.48434	3.91926e-10	1.8611e-09	1	1	NPM1(5)_T	0	0
ENSG00000227740.2	LINC02803	0.48426	0.000127753	0.00034147	1	0.990484429065744	NPM1(5)_T	0	0
ENSG00000268034.1	TPM3P5	0.48421	3.38149e-08	1.3526e-07	1	1	NPM1(5)_T	0	0
ENSG00000223452.3	HMGN2P18	0.48412	0.0686352	0.1128	0.485294117647059	0.461937716262976	NPM1(5)_T	0	0
ENSG00000237382.2	RPL21P121	0.48404	0.00945571	0.018762	0.779411764705882	0.788062283737024	NPM1(5)_T	0	0
ENSG00000134982.17	APC	0.48393	3.05527e-11	1.6009e-10	1	1	NPM1(5)_T	0	0
ENSG00000101294.18	HM13	0.48381	2.75157e-20	2.7057e-19	1	1	NPM1(5)_T	0	0
ENSG00000286195.1		0.4838	0.322943	0.4292	0.235294117647059	0.213667820069204	NPM1(5)_T	0	0
ENSG00000205038.12	PKHD1L1	0.48373	0.0198752	0.037006	1	0.984429065743945	NPM1(5)_T	1	1
ENSG00000157765.13	SLC34A2	0.48351	0.0245641	0.044842	0.838235294117647	0.802768166089965	NPM1(5)_T	0	0
ENSG00000142252.11	GEMIN7	0.4834	5.84714e-07	2.0647e-06	1	0.994809688581315	NPM1(5)_T	0	0
ENSG00000271596.1		0.48322	0.062425	0.10359	0.75	0.540657439446367	NPM1(5)_T	0	0
ENSG00000258928.1		0.48317	0.026929	0.048727	0.926470588235294	0.93598615916955	NPM1(5)_T	0	0
ENSG00000260928.2	SPCS2P1	0.48313	0.0103727	0.020428	0.794117647058823	0.807093425605536	NPM1(5)_T	0	0
ENSG00000203387.2	SNF8P1	0.48306	0.0307605	0.054924	0.676470588235294	0.643598615916955	NPM1(5)_T	0	0
ENSG00000179776.19	CDH5	0.48291	0.0750001	0.12203	0.970588235294118	0.894463667820069	NPM1(5)_T	1	0
ENSG00000213600.3		0.4828	0.000959647	0.0022604	1	0.993079584775087	NPM1(5)_T	0	0
ENSG00000285530.1		0.48278	0.000674162	0.0016256	0.941176470588235	0.94636678200692	NPM1(5)_T	0	0
ENSG00000249160.4	LINC02213	0.48256	0.123993	0.19038	0.367647058823529	0.47318339100346	NPM1(5)_T	0	0
ENSG00000284987.1		0.48256	0.00104845	0.0024563	0.955882352941177	0.858131487889273	NPM1(5)_T	0	0
ENSG00000162231.14	NXF1	0.48254	1.32037e-12	7.688e-12	1	1	NPM1(5)_T	0	0
ENSG00000254440.3	PBOV1	0.48244	0.281456	0.38306	0.205882352941176	0.248269896193772	NPM1(5)_T	0	0
ENSG00000266947.1		0.48243	8.7215e-05	0.00023802	1	0.996539792387543	NPM1(5)_T	0	0
ENSG00000230773.9		0.48221	0.000138727	0.00036893	1	0.993079584775087	NPM1(5)_T	0	0
ENSG00000250195.1		0.48208	0.00589771	0.012158	0.882352941176471	0.873702422145329	NPM1(5)_T	0	0
ENSG00000251178.1	OR7E21P	0.48207	0.256169	0.3543	0.205882352941176	0.206747404844291	NPM1(5)_T	0	0
ENSG00000144029.12	MRPS5	0.48202	3.36997e-26	4.831e-25	1	1	NPM1(5)_T	0	0
ENSG00000285165.1		0.48202	2.51732e-05	7.3546e-05	1	0.993079584775087	NPM1(5)_T	0	0
ENSG00000186283.14	TOR3A	0.48179	1.08297e-19	1.0239e-18	1	1	NPM1(5)_T	1	0
ENSG00000228939.1	AKT3-IT1	0.48177	0.117233	0.18129	0.602941176470588	0.566608996539792	NPM1(5)_T	0	0
ENSG00000231421.8		0.48168	0.30881	0.41404	0.161764705882353	0.205017301038062	NPM1(5)_T	0	0
ENSG00000260909.1		0.48165	0.035677	0.062766	0.691176470588235	0.629757785467128	NPM1(5)_T	0	0
ENSG00000252206.1	RNU7-40P	0.48112	8.81859e-05	0.00024057	1	0.98961937716263	NPM1(5)_T	0	0
ENSG00000246596.7		0.48111	1.71669e-05	5.1239e-05	1	1	NPM1(5)_T	0	0
ENSG00000243927.6	MRPS6	0.48101	1.58341e-09	7.1412e-09	1	1	NPM1(5)_T	0	0
ENSG00000160446.19	ZDHHC12	0.481	1.29552e-11	6.9882e-11	1	1	NPM1(5)_T	0	0
ENSG00000279629.1		0.48088	0.106542	0.16678	0.485294117647059	0.44636678200692	NPM1(5)_T	0	0
ENSG00000157450.16	RNF111	0.48073	4.05077e-17	3.24e-16	1	1	NPM1(5)_T	0	0
ENSG00000178425.14	NT5DC1	0.48073	1.26742e-09	5.7602e-09	1	1	NPM1(5)_T	0	0
ENSG00000184363.10	PKP3	0.48061	0.0485637	0.0828	0.852941176470588	0.914359861591695	NPM1(5)_T	0	0
ENSG00000172799.5	ZBTB8OSP2	0.48055	0.0191372	0.03577	0.823529411764706	0.783737024221453	NPM1(5)_T	0	0
ENSG00000264279.1	MIR4786	0.48051	0.00548583	0.011375	0.808823529411765	0.775951557093426	NPM1(5)_T	0	0
ENSG00000251118.1	H3P24	0.48045	0.0253707	0.046171	0.808823529411765	0.841695501730104	NPM1(5)_T	0	0
ENSG00000090989.18	EXOC1	0.48034	4.72807e-16	3.5225e-15	1	1	NPM1(5)_T	0	0
ENSG00000115415.20	STAT1	0.48015	1.35669e-05	4.1003e-05	1	1	NPM1(5)_T	0	1
ENSG00000237604.1		0.48014	0.0333049	0.05902	0.867647058823529	0.782006920415225	NPM1(5)_T	0	0
ENSG00000211685.3	IGLC7	0.47969	0.0590498	0.098605	0.926470588235294	0.904844290657439	NPM1(5)_T	0	0
ENSG00000232060.3	SLC4A1APP1	0.47965	0.000591191	0.0014381	0.911764705882353	0.920415224913495	NPM1(5)_T	0	0
ENSG00000287712.1		0.47964	0.335618	0.44301	0.264705882352941	0.173875432525952	NPM1(5)_T	0	0
ENSG00000221817.10	PPP3CB-AS1	0.47962	9.0028e-14	5.7016e-13	1	1	NPM1(5)_T	0	0
ENSG00000260046.1		0.4796	0.0585686	0.097863	0.588235294117647	0.517301038062284	NPM1(5)_T	0	0
ENSG00000234367.1	PFN1P3	0.47957	0.00866902	0.017319	0.897058823529412	0.78719723183391	NPM1(5)_T	0	0
ENSG00000260281.6	ITFG1-AS1	0.47955	0.000131979	0.00035205	0.970588235294118	0.956747404844291	NPM1(5)_T	0	0
ENSG00000139637.14	MYG1	0.47942	4.49238e-05	0.0001273	1	0.974913494809689	NPM1(5)_T	0	0
ENSG00000179304.17	FAM156B	0.47942	0.00436055	0.0092032	0.926470588235294	0.884948096885813	NPM1(5)_T	0	0
ENSG00000279024.1		0.47937	0.0603382	0.10048	0.897058823529412	0.745674740484429	NPM1(5)_T	0	0
ENSG00000258602.1	LINC01629	0.47926	0.241062	0.33707	0.279411764705882	0.281141868512111	NPM1(5)_T	0	0
ENSG00000224476.3	RPL36P16	0.47919	0.150198	0.22481	0.294117647058824	0.312283737024221	NPM1(5)_T	0	0
ENSG00000229455.2	RPS10P18	0.47919	0.00153349	0.0035025	0.985294117647059	0.846885813148789	NPM1(5)_T	0	0
ENSG00000258449.1		0.47904	0.000482651	0.0011886	1	0.969723183391003	NPM1(5)_T	0	0
ENSG00000250770.3		0.47903	0.196856	0.28398	0.323529411764706	0.342560553633218	NPM1(5)_T	0	0
ENSG00000005075.15	POLR2J	0.4789	2.19338e-10	1.0632e-09	1	1	NPM1(5)_T	0	1
ENSG00000227241.1		0.47882	0.241644	0.33766	0.25	0.230968858131488	NPM1(5)_T	0	0
ENSG00000166140.17	ZFYVE19	0.47875	1.47035e-15	1.057e-14	1	1	NPM1(5)_T	0	0
ENSG00000267159.2		0.47875	0.00215597	0.0047935	1	0.924740484429066	NPM1(5)_T	0	0
ENSG00000273311.1	DGCR11	0.47871	4.83128e-09	2.0867e-08	1	1	NPM1(5)_T	0	0
ENSG00000179832.17	MROH1	0.47852	7.25922e-15	4.9629e-14	1	1	NPM1(5)_T	0	0
ENSG00000145040.4	UCN2	0.4785	0.0312371	0.055684	0.852941176470588	0.798442906574394	NPM1(5)_T	0	0
ENSG00000179915.24	NRXN1	0.47841	0.117521	0.18169	0.632352941176471	0.741349480968858	NPM1(5)_T	0	0
ENSG00000258843.1		0.47841	0.00617915	0.012697	0.941176470588235	0.91522491349481	NPM1(5)_T	0	0
ENSG00000269053.1		0.47838	0.000137181	0.00036497	1	0.987889273356401	NPM1(5)_T	0	0
ENSG00000086065.14	CHMP5	0.47834	4.47931e-16	3.3447e-15	1	1	NPM1(5)_T	0	0
ENSG00000285280.2		0.47833	0.000832928	0.0019799	1	0.994809688581315	NPM1(5)_T	0	0
ENSG00000214046.9	SMIM7	0.47832	9.29444e-31	1.728e-29	1	1	NPM1(5)_T	0	0
ENSG00000267279.2		0.47832	0.130525	0.19894	0.617647058823529	0.543252595155709	NPM1(5)_T	0	0
ENSG00000207380.1		0.47827	0.278212	0.37949	0.191176470588235	0.250865051903114	NPM1(5)_T	0	0
ENSG00000212186.1	RNU6-258P	0.4782	0.12352	0.1898	0.485294117647059	0.403979238754325	NPM1(5)_T	0	0
ENSG00000035403.18	VCL	0.4781	5.09092e-09	2.1931e-08	1	1	NPM1(5)_T	0	0
ENSG00000123728.10	RAP2C	0.47791	4.19376e-12	2.3436e-11	1	1	NPM1(5)_T	0	0
ENSG00000131435.13	PDLIM4	0.47769	0.0565085	0.09485	0.941176470588235	0.924740484429066	NPM1(5)_T	0	0
ENSG00000075275.18	CELSR1	0.47767	0.0027162	0.005941	1	1	NPM1(5)_T	1	0
ENSG00000211806.2	TRAV25	0.47767	0.052236	0.088388	0.75	0.716262975778547	NPM1(5)_T	0	0
ENSG00000080007.8	DDX43	0.47765	0.00379156	0.0080882	1	0.996539792387543	NPM1(5)_T	0	0
ENSG00000066027.12	PPP2R5A	0.47763	4.69267e-19	4.2724e-18	1	1	NPM1(5)_T	0	0
ENSG00000229930.1		0.47763	0.0184802	0.034635	0.838235294117647	0.794982698961938	NPM1(5)_T	0	0
ENSG00000178104.19	PDE4DIP	0.47761	1.18591e-05	3.6123e-05	1	1	NPM1(5)_T	0	0
ENSG00000261707.1		0.47749	0.00860232	0.017193	0.941176470588235	0.807093425605536	NPM1(5)_T	0	0
ENSG00000251288.2		0.47716	0.000561519	0.0013702	1	0.994809688581315	NPM1(5)_T	0	0
ENSG00000252316.1	RNY4	0.47716	0.0950077	0.15064	0.514705882352941	0.490484429065744	NPM1(5)_T	0	0
ENSG00000091262.16	ABCC6	0.47712	0.000593508	0.0014433	1	1	NPM1(5)_T	0	0
ENSG00000251892.1	RNU7-84P	0.47709	0.0184774	0.034631	0.867647058823529	0.756920415224913	NPM1(5)_T	0	0
ENSG00000122687.19	MRM2	0.47708	9.53544e-06	2.9409e-05	1	0.97318339100346	NPM1(5)_T	0	0
ENSG00000100644.17	HIF1A	0.47704	8.95852e-05	0.00024423	1	1	NPM1(5)_T	0	1
ENSG00000106829.20	TLE4	0.47695	3.23043e-08	1.2952e-07	1	1	NPM1(5)_T	0	1
ENSG00000188493.15	ACTMAP	0.47688	1.27571e-15	9.2118e-15	1	1	NPM1(5)_T	0	0
ENSG00000229926.1	IL9RP1	0.47688	0.187746	0.27273	0.294117647058824	0.406574394463668	NPM1(5)_T	0	0
ENSG00000229932.3	YWHAZP3	0.47687	2.10014e-07	7.7662e-07	1	0.999134948096886	NPM1(5)_T	0	0
ENSG00000273176.1		0.47679	0.00254755	0.0055954	0.926470588235294	0.884948096885813	NPM1(5)_T	0	0
ENSG00000166111.10	SVOP	0.47633	0.0537611	0.090691	0.5	0.615916955017301	NPM1(5)_T	0	0
ENSG00000201458.1	RNU4-4P	0.47623	0.0893487	0.14262	0.544117647058823	0.461937716262976	NPM1(5)_T	0	0
ENSG00000185475.11	TMEM179B	0.47619	4.1292e-14	2.6835e-13	1	1	NPM1(5)_T	1	0
ENSG00000110344.10	UBE4A	0.47618	6.50236e-14	4.1628e-13	1	1	NPM1(5)_T	0	0
ENSG00000196972.9	SMIM10L2B	0.47609	0.022918	0.0421	0.794117647058823	0.709342560553633	NPM1(5)_T	0	0
ENSG00000102243.13	VGLL1	0.476	0.252575	0.35015	0.147058823529412	0.271626297577855	NPM1(5)_T	0	1
ENSG00000270072.1		0.47599	0.0187253	0.035062	0.808823529411765	0.88840830449827	NPM1(5)_T	0	0
ENSG00000196240.4	OR2T2	0.47598	0.309627	0.41494	0.176470588235294	0.195501730103806	NPM1(5)_T	0	0
ENSG00000265539.1	MIR3164	0.47594	0.0304076	0.054357	0.882352941176471	0.781141868512111	NPM1(5)_T	0	0
ENSG00000227073.1	SDHDP2	0.47589	0.000435507	0.0010802	0.970588235294118	0.957612456747405	NPM1(5)_T	0	0
ENSG00000189050.16	RNFT1	0.47588	1.26531e-16	9.788e-16	1	1	NPM1(5)_T	0	0
ENSG00000177879.17	AP3S1	0.47587	3.39995e-15	2.3842e-14	1	1	NPM1(5)_T	0	0
ENSG00000224055.1	GAPDHP55	0.47569	0.33036	0.43722	0.264705882352941	0.285467128027682	NPM1(5)_T	0	0
ENSG00000187166.1	H1-7	0.47563	0.00323808	0.0069933	0.955882352941177	0.908304498269896	NPM1(5)_T	0	0
ENSG00000135185.12	TMEM243	0.47561	2.62479e-08	1.0604e-07	1	1	NPM1(5)_T	0	0
ENSG00000136688.11	IL36G	0.4756	0.166221	0.24538	0.338235294117647	0.355536332179931	NPM1(5)_T	0	0
ENSG00000255621.1		0.47555	0.00632136	0.012961	0.955882352941177	0.906574394463668	NPM1(5)_T	0	0
ENSG00000283445.1		0.47555	0.116878	0.18082	0.676470588235294	0.814878892733564	NPM1(5)_T	0	0
ENSG00000266312.2	LINC01927	0.47554	0.285981	0.38831	0.25	0.203287197231834	NPM1(5)_T	0	0
ENSG00000183726.11	TMEM50A	0.47553	2.29756e-29	3.9633e-28	1	1	NPM1(5)_T	0	0
ENSG00000262919.8	CCNQ	0.47553	4.21415e-22	4.6709e-21	1	1	NPM1(5)_T	0	0
ENSG00000227165.9	WDR11-DT	0.4755	9.37472e-05	0.00025501	1	0.993079584775087	NPM1(5)_T	0	0
ENSG00000251102.1	CTBP2P4	0.47541	0.000700238	0.0016847	0.970588235294118	0.923875432525952	NPM1(5)_T	0	0
ENSG00000101977.21	MCF2	0.47521	0.00130871	0.0030205	1	0.991349480968858	NPM1(5)_T	0	0
ENSG00000261367.1		0.47518	0.0136867	0.026339	0.823529411764706	0.773356401384083	NPM1(5)_T	0	0
ENSG00000108528.14	SLC25A11	0.47515	1.73603e-13	1.077e-12	1	1	NPM1(5)_T	0	0
ENSG00000151689.13	INPP1	0.47514	2.32946e-11	1.233e-10	1	1	NPM1(5)_T	0	0
ENSG00000230564.1	CALM1P2	0.47507	0.220573	0.31303	0.338235294117647	0.257785467128028	NPM1(5)_T	0	0
ENSG00000233143.2	DIRC3-AS1	0.47504	0.0711964	0.11651	0.808823529411765	0.806228373702422	NPM1(5)_T	0	0
ENSG00000253273.2		0.47502	0.00560437	0.011603	0.970588235294118	0.89878892733564	NPM1(5)_T	0	0
ENSG00000267214.1		0.47492	0.0182198	0.03419	0.75	0.772491349480969	NPM1(5)_T	0	0
ENSG00000240579.1		0.47486	0.0505006	0.08576	0.764705882352941	0.672145328719723	NPM1(5)_T	0	0
ENSG00000265479.7	DTX2P1-UPK3BP1-PMS2P11	0.47485	4.45749e-06	1.4297e-05	1	0.994809688581315	NPM1(5)_T	0	0
ENSG00000288674.1		0.47477	5.24845e-09	2.2573e-08	1	0.995674740484429	NPM1(5)_T	0	0
ENSG00000270354.1		0.47476	0.258401	0.35684	0.279411764705882	0.234429065743945	NPM1(5)_T	0	0
ENSG00000206646.1		0.47468	0.227654	0.32138	0.323529411764706	0.228373702422145	NPM1(5)_T	0	0
ENSG00000280035.1		0.4746	0.00464787	0.0097571	1	0.975778546712803	NPM1(5)_T	0	0
ENSG00000130560.9	UBAC1	0.47456	1.8984e-11	1.0112e-10	1	1	NPM1(5)_T	0	0
ENSG00000287490.1		0.47452	0.0108644	0.021302	0.852941176470588	0.772491349480969	NPM1(5)_T	0	0
ENSG00000141316.13	SPACA3	0.4745	0.334555	0.4419	0.147058823529412	0.206747404844291	NPM1(5)_T	0	0
ENSG00000138613.14	APH1B	0.47441	1.47552e-15	1.0603e-14	1	1	NPM1(5)_T	0	0
ENSG00000231329.8		0.47437	0.000826154	0.001965	1	1	NPM1(5)_T	0	0
ENSG00000188981.11	MSANTD1	0.47436	1.33787e-05	4.0478e-05	1	0.997404844290657	NPM1(5)_T	0	1
ENSG00000219391.1		0.47416	0.0076714	0.01547	0.867647058823529	0.884083044982699	NPM1(5)_T	0	0
ENSG00000159409.15	CELF3	0.47414	0.00176631	0.0039844	0.985294117647059	0.967128027681661	NPM1(5)_T	0	1
ENSG00000265458.2	NARF-AS2	0.47413	4.33389e-10	2.0492e-09	1	1	NPM1(5)_T	0	0
ENSG00000201207.1		0.47407	0.00547372	0.011352	0.897058823529412	0.845155709342561	NPM1(5)_T	0	0
ENSG00000274642.1		0.47397	0.145596	0.21879	0.632352941176471	0.544982698961938	NPM1(5)_T	0	0
ENSG00000264250.2	RN7SL835P	0.47388	0.228854	0.32271	0.323529411764706	0.235294117647059	NPM1(5)_T	0	0
ENSG00000269220.1	LINC00528	0.47387	1.86706e-06	6.2405e-06	1	1	NPM1(5)_T	0	0
ENSG00000255346.10	NOX5	0.47385	0.137031	0.20758	0.897058823529412	0.780276816608997	NPM1(5)_T	0	0
ENSG00000285704.1		0.47371	0.00476598	0.0099858	0.985294117647059	0.976643598615917	NPM1(5)_T	0	0
ENSG00000136231.14	IGF2BP3	0.47352	0.00955197	0.018931	1	0.999134948096886	NPM1(5)_T	0	0
ENSG00000074527.13	NTN4	0.47351	0.0463067	0.079389	0.852941176470588	0.85121107266436	NPM1(5)_T	0	0
ENSG00000280402.1		0.47337	8.1187e-05	0.00022236	0.985294117647059	0.993079584775087	NPM1(5)_T	0	0
ENSG00000212195.2		0.47326	0.0289246	0.051991	0.985294117647059	0.991349480968858	NPM1(5)_T	0	0
ENSG00000260793.2		0.47315	1.29479e-07	4.8912e-07	1	1	NPM1(5)_T	0	0
ENSG00000254561.4		0.47308	0.0395664	0.068925	0.823529411764706	0.664359861591695	NPM1(5)_T	0	0
ENSG00000226970.2	NEDD8P1	0.47305	0.00319229	0.0069033	0.926470588235294	0.911764705882353	NPM1(5)_T	0	0
ENSG00000048140.18	TSPAN17	0.47269	5.35963e-08	2.1023e-07	1	1	NPM1(5)_T	0	0
ENSG00000267504.1		0.4726	0.153039	0.22848	0.411764705882353	0.360726643598616	NPM1(5)_T	0	0
ENSG00000273077.1		0.47207	0.12044	0.18561	0.426470588235294	0.38840830449827	NPM1(5)_T	0	0
ENSG00000254333.1	NDST1-AS1	0.47202	0.00828049	0.016609	0.794117647058823	0.799307958477509	NPM1(5)_T	0	0
ENSG00000260511.1		0.47194	0.0402377	0.069969	0.705882352941177	0.6280276816609	NPM1(5)_T	0	0
ENSG00000075340.23	ADD2	0.47174	0.0225613	0.041504	1	1	NPM1(5)_T	0	0
ENSG00000176826.15	FKBP9P1	0.47173	0.00954872	0.018927	0.955882352941177	0.932525951557093	NPM1(5)_T	0	0
ENSG00000145901.16	TNIP1	0.47169	3.22622e-13	1.968e-12	1	1	NPM1(5)_T	0	0
ENSG00000255128.1	HSPD1P3	0.47162	0.102728	0.16146	0.308823529411765	0.397923875432526	NPM1(5)_T	0	0
ENSG00000211942.3	IGHV3-13	0.47155	0.0371334	0.0651	0.970588235294118	0.942041522491349	NPM1(5)_T	0	0
ENSG00000099968.18	BCL2L13	0.47151	7.97801e-23	9.2365e-22	1	1	NPM1(5)_T	0	0
ENSG00000047621.12	C12orf4	0.47138	4.60446e-13	2.7761e-12	1	1	NPM1(5)_T	0	0
ENSG00000125304.10	TM9SF2	0.47105	5.79606e-21	5.9548e-20	1	1	NPM1(5)_T	0	0
ENSG00000159352.16	PSMD4	0.47103	1.47939e-24	1.9162e-23	1	1	NPM1(5)_T	0	0
ENSG00000213341.11	CHUK	0.47103	1.25631e-13	7.8755e-13	1	1	NPM1(5)_T	0	1
ENSG00000261359.2	PYCARD-AS1	0.47095	0.0029331	0.006383	0.911764705882353	0.846020761245675	NPM1(5)_T	0	0
ENSG00000286050.1		0.47094	0.105767	0.16572	0.411764705882353	0.448961937716263	NPM1(5)_T	0	0
ENSG00000140990.15	NDUFB10	0.47069	2.23347e-14	1.4799e-13	1	1	NPM1(5)_T	0	0
ENSG00000197982.14	C1orf122	0.47065	1.70602e-11	9.1266e-11	1	1	NPM1(5)_T	0	0
ENSG00000283646.2	LINC02009	0.47059	0.0925328	0.14713	0.926470588235294	0.920415224913495	NPM1(5)_T	0	0
ENSG00000134802.18	SLC43A3	0.47057	1.17078e-10	5.8171e-10	1	1	NPM1(5)_T	1	0
ENSG00000221962.5	TMEM14EP	0.4705	0.0136663	0.026302	0.985294117647059	0.985294117647059	NPM1(5)_T	0	0
ENSG00000204219.11	TCEA3	0.47047	0.00482771	0.010108	1	0.994809688581315	NPM1(5)_T	0	0
ENSG00000165678.21	GHITM	0.47042	8.25615e-32	1.6327e-30	1	1	NPM1(5)_T	0	0
ENSG00000003056.8	M6PR	0.47041	6.93379e-21	7.0782e-20	1	1	NPM1(5)_T	1	0
ENSG00000135297.16	MTO1	0.47037	1.36719e-15	9.8549e-15	1	1	NPM1(5)_T	0	0
ENSG00000286314.1		0.47033	0.000930762	0.0021969	1	0.994809688581315	NPM1(5)_T	0	0
ENSG00000159479.17	MED8	0.46977	9.87511e-18	8.2422e-17	1	1	NPM1(5)_T	0	0
ENSG00000181744.9	DIPK2A	0.46967	1.73649e-06	5.8307e-06	1	1	NPM1(5)_T	0	0
ENSG00000249245.2	NCOA4P3	0.46951	6.12112e-05	0.00017046	1	0.994809688581315	NPM1(5)_T	0	0
ENSG00000227080.2		0.46938	0.137695	0.20845	0.455882352941176	0.401384083044983	NPM1(5)_T	0	0
ENSG00000175756.13	AURKAIP1	0.46932	1.53307e-13	9.5403e-13	1	1	NPM1(5)_T	0	0
ENSG00000139668.9	WDFY2	0.46929	6.33954e-13	3.7764e-12	1	1	NPM1(5)_T	0	0
ENSG00000283828.1		0.46919	0.00800231	0.016086	0.926470588235294	0.961937716262976	NPM1(5)_T	0	0
ENSG00000003400.15	CASP10	0.46913	4.74139e-13	2.8559e-12	1	1	NPM1(5)_T	0	0
ENSG00000256797.1	KLRF2	0.46908	0.320137	0.42619	0.279411764705882	0.508650519031142	NPM1(5)_T	0	0
ENSG00000228572.7		0.46903	0.0968891	0.15329	0.661764705882353	0.614186851211073	NPM1(5)_T	0	0
ENSG00000004059.11	ARF5	0.46892	8.8316e-15	6.0039e-14	1	1	NPM1(5)_T	0	0
ENSG00000214992.6	AKAP17BP	0.46891	0.0104237	0.020522	0.838235294117647	0.826989619377163	NPM1(5)_T	0	0
ENSG00000204983.14	PRSS1	0.46888	0.0848175	0.13609	0.529411764705882	0.613321799307958	NPM1(5)_T	0	0
ENSG00000060237.18	WNK1	0.46887	5.89624e-13	3.524e-12	1	1	NPM1(5)_T	0	0
ENSG00000254999.4	BRK1	0.46887	2.86176e-20	2.8073e-19	1	1	NPM1(5)_T	0	0
ENSG00000268738.3	HSFX2	0.46883	0.197564	0.28482	0.352941176470588	0.346020761245675	NPM1(5)_T	0	1
ENSG00000125356.7	NDUFA1	0.46875	1.04309e-12	6.127e-12	1	1	NPM1(5)_T	0	0
ENSG00000196131.6	VN1R2	0.46875	0.197026	0.28418	0.367647058823529	0.306228373702422	NPM1(5)_T	0	0
ENSG00000186369.10	SERTAD4BP	0.46873	0.143426	0.21591	0.411764705882353	0.396193771626298	NPM1(5)_T	0	0
ENSG00000229836.1		0.46851	0.32061	0.42667	0.191176470588235	0.18598615916955	NPM1(5)_T	0	0
ENSG00000227776.1	AKR1D1P1	0.46846	0.0748182	0.12178	0.588235294117647	0.534602076124567	NPM1(5)_T	0	0
ENSG00000183741.12	CBX6	0.46838	3.13131e-06	1.0209e-05	1	1	NPM1(5)_T	0	0
ENSG00000184983.11	NDUFA6	0.46831	3.15753e-16	2.3836e-15	1	1	NPM1(5)_T	0	0
ENSG00000281991.2	TMEM265	0.46829	0.260285	0.35881	0.279411764705882	0.203287197231834	NPM1(5)_T	0	0
ENSG00000256385.1	UBE2NP1	0.46819	0.0632083	0.10475	0.705882352941177	0.692041522491349	NPM1(5)_T	0	0
ENSG00000166595.12	CIAO2B	0.46804	6.25111e-15	4.2947e-14	1	1	NPM1(5)_T	0	0
ENSG00000204532.7	ZSCAN5C	0.46792	0.00625545	0.012841	0.808823529411765	0.798442906574394	NPM1(5)_T	0	1
ENSG00000070610.14	GBA2	0.46785	1.47784e-17	1.2191e-16	1	1	NPM1(5)_T	0	0
ENSG00000125844.16	RRBP1	0.46782	2.644e-12	1.502e-11	1	1	NPM1(5)_T	0	0
ENSG00000225314.1	CDCA3P1	0.46782	0.0500407	0.08507	0.794117647058823	0.682525951557093	NPM1(5)_T	0	0
ENSG00000267764.1		0.46771	0.00744261	0.015049	0.955882352941177	0.883217993079585	NPM1(5)_T	0	0
ENSG00000232536.1		0.46767	0.0679309	0.11174	0.602941176470588	0.634083044982699	NPM1(5)_T	0	0
ENSG00000163576.18	EFHB	0.46762	0.00237239	0.0052408	1	0.995674740484429	NPM1(5)_T	0	0
ENSG00000165983.14	PTER	0.46761	8.0539e-12	4.406e-11	1	1	NPM1(5)_T	0	0
ENSG00000171503.12	ETFDH	0.4676	3.38812e-17	2.7241e-16	1	1	NPM1(5)_T	0	0
ENSG00000214301.4	MAF1P1	0.4676	0.231985	0.32645	0.294117647058824	0.253460207612457	NPM1(5)_T	0	0
ENSG00000181625.17	SLX1B	0.46756	0.0578688	0.09685	0.573529411764706	0.515570934256055	NPM1(5)_T	0	0
ENSG00000241973.11	PI4KA	0.46756	2.89732e-28	4.6835e-27	1	1	NPM1(5)_T	0	0
ENSG00000165125.22	TRPV6	0.4675	0.00837259	0.016776	0.985294117647059	0.997404844290657	NPM1(5)_T	0	0
ENSG00000168890.14	TMEM150A	0.46742	2.04856e-11	1.0887e-10	1	1	NPM1(5)_T	0	0
ENSG00000115756.13	HPCAL1	0.46732	6.26178e-11	3.1873e-10	1	1	NPM1(5)_T	0	0
ENSG00000279012.2	OR51B2	0.46726	0.273112	0.37367	0.0441176470588235	0.314878892733564	NPM1(5)_T	0	0
ENSG00000205155.8	PSENEN	0.46707	5.60062e-09	2.4034e-08	1	1	NPM1(5)_T	0	0
ENSG00000278993.1		0.46702	2.51824e-09	1.118e-08	1	1	NPM1(5)_T	0	0
ENSG00000218872.1		0.46688	0.116786	0.18068	0.455882352941176	0.390138408304498	NPM1(5)_T	0	0
ENSG00000271098.1	IMMP1LP3	0.46686	0.195168	0.28201	0.5	0.477508650519031	NPM1(5)_T	0	0
ENSG00000203879.12	GDI1	0.46677	3.05544e-17	2.4646e-16	1	1	NPM1(5)_T	0	0
ENSG00000154080.14	CHST9	0.46656	0.268607	0.36843	0.235294117647059	0.264705882352941	NPM1(5)_T	0	0
ENSG00000170178.7	HOXD12	0.46656	0.395411	0.50641	0.191176470588235	0.195501730103806	NPM1(5)_T	0	1
ENSG00000276406.1		0.46638	0.0885762	0.14145	0.411764705882353	0.420415224913495	NPM1(5)_T	0	0
ENSG00000164924.18	YWHAZ	0.46628	2.2226e-15	1.5792e-14	1	1	NPM1(5)_T	0	0
ENSG00000023330.15	ALAS1	0.46619	2.01788e-07	7.4739e-07	1	1	NPM1(5)_T	0	0
ENSG00000241640.2	RPL21P113	0.46608	0.115745	0.17936	0.470588235294118	0.444636678200692	NPM1(5)_T	0	0
ENSG00000092847.13	AGO1	0.46602	4.69279e-18	4.005e-17	1	1	NPM1(5)_T	0	0
ENSG00000135637.14	CCDC142	0.46602	6.71162e-07	2.3562e-06	1	1	NPM1(5)_T	0	0
ENSG00000278831.1		0.46595	0.000150012	0.00039679	1	0.986159169550173	NPM1(5)_T	0	0
ENSG00000282834.1		0.46589	0.0126367	0.02449	0.955882352941177	0.919550173010381	NPM1(5)_T	0	0
ENSG00000113583.8	C5orf15	0.46584	1.66014e-16	1.2743e-15	1	1	NPM1(5)_T	0	0
ENSG00000180152.3	XIAPP3	0.46581	0.0927844	0.14746	0.5	0.524221453287197	NPM1(5)_T	0	0
ENSG00000255672.1		0.4658	0.0358811	0.063095	0.764705882352941	0.717993079584775	NPM1(5)_T	0	0
ENSG00000128692.8	EIF2S2P4	0.46579	1.17202e-07	4.447e-07	1	0.996539792387543	NPM1(5)_T	0	0
ENSG00000079263.19	SP140	0.46569	0.000869198	0.0020607	1	1	NPM1(5)_T	0	1
ENSG00000201134.1		0.46567	0.252852	0.35052	0.191176470588235	0.235294117647059	NPM1(5)_T	0	0
ENSG00000153989.8	NUS1	0.46564	1.65188e-17	1.3565e-16	1	1	NPM1(5)_T	0	0
ENSG00000204267.16	TAP2	0.46561	2.61654e-11	1.3811e-10	1	1	NPM1(5)_T	0	0
ENSG00000204718.3	CNN2P12	0.46553	0.251402	0.3488	0.235294117647059	0.23356401384083	NPM1(5)_T	0	0
ENSG00000228382.1	ITPKB-IT1	0.46545	0.000664584	0.0016042	1	0.981833910034602	NPM1(5)_T	0	0
ENSG00000151164.19	RAD9B	0.46532	7.1556e-07	2.5025e-06	1	0.999134948096886	NPM1(5)_T	0	0
ENSG00000214067.2		0.46521	0.0192848	0.03601	0.779411764705882	0.838235294117647	NPM1(5)_T	0	0
ENSG00000249715.12	FER1L5	0.46521	0.0107632	0.02112	0.926470588235294	0.937716262975779	NPM1(5)_T	0	0
ENSG00000102886.15	GDPD3	0.46516	2.80093e-05	8.1417e-05	1	1	NPM1(5)_T	0	0
ENSG00000166341.8	DCHS1	0.46514	0.00863202	0.01725	1	1	NPM1(5)_T	1	0
ENSG00000258539.1		0.46508	0.000166284	0.00043712	1	0.981833910034602	NPM1(5)_T	0	0
ENSG00000274286.2	ADRA2B	0.465	0.106842	0.16717	0.764705882352941	0.891003460207612	NPM1(5)_T	0	0
ENSG00000144550.13	CPNE9	0.46482	2.40413e-05	7.0432e-05	1	0.993944636678201	NPM1(5)_T	0	0
ENSG00000277817.1	MIR6738	0.46474	0.00716028	0.014523	0.852941176470588	0.856401384083045	NPM1(5)_T	0	0
ENSG00000254719.1		0.46472	0.00264956	0.0058044	0.867647058823529	0.844290657439446	NPM1(5)_T	0	0
ENSG00000213484.2	EIF4A1P8	0.46459	0.0413315	0.071676	0.735294117647059	0.730968858131488	NPM1(5)_T	0	0
ENSG00000237530.2		0.46453	0.268627	0.36844	0.25	0.22923875432526	NPM1(5)_T	0	0
ENSG00000122218.16	COPA	0.46452	2.16956e-21	2.2933e-20	1	1	NPM1(5)_T	0	0
ENSG00000164344.16	KLKB1	0.46441	0.0197586	0.036818	0.985294117647059	0.937716262975779	NPM1(5)_T	0	0
ENSG00000165194.15	PCDH19	0.46438	0.163321	0.24167	0.367647058823529	0.487024221453287	NPM1(5)_T	1	0
ENSG00000100336.17	APOL4	0.46424	0.0757026	0.12306	1	0.972318339100346	NPM1(5)_T	0	0
ENSG00000121210.16	TMEM131L	0.46417	6.20401e-13	3.7001e-12	1	1	NPM1(5)_T	0	0
ENSG00000229880.1	IMMTP1	0.46406	0.011248	0.02201	0.867647058823529	0.833044982698962	NPM1(5)_T	0	0
ENSG00000287449.1		0.46405	0.158355	0.23534	0.485294117647059	0.3780276816609	NPM1(5)_T	0	0
ENSG00000230894.2		0.46396	0.188935	0.27419	0.352941176470588	0.347750865051903	NPM1(5)_T	0	0
ENSG00000258651.1	SEC23A-AS1	0.46396	0.0611593	0.10172	0.558823529411765	0.487024221453287	NPM1(5)_T	0	0
ENSG00000231752.6	EMBP1	0.46395	0.000233938	0.00060378	1	0.999134948096886	NPM1(5)_T	0	0
ENSG00000239203.1		0.46382	0.000150588	0.00039815	1	0.955882352941177	NPM1(5)_T	0	0
ENSG00000179029.15	TMEM107	0.46371	2.06687e-05	6.1044e-05	1	1	NPM1(5)_T	0	0
ENSG00000261239.6	ANKRD26P1	0.46371	0.136426	0.2068	0.485294117647059	0.429065743944637	NPM1(5)_T	0	0
ENSG00000131067.17	GGT7	0.4635	5.66046e-06	1.7918e-05	1	1	NPM1(5)_T	1	0
ENSG00000231453.1	LINC01305	0.46346	0.116547	0.18038	0.794117647058823	0.691176470588235	NPM1(5)_T	0	0
ENSG00000099817.12	POLR2E	0.46341	2.518e-18	2.1848e-17	1	1	NPM1(5)_T	0	1
ENSG00000226131.1	PPIAP66	0.46335	0.0986194	0.15569	0.617647058823529	0.624567474048443	NPM1(5)_T	0	0
ENSG00000264570.1	SNX19P3	0.46329	0.00843395	0.016888	0.852941176470588	0.821799307958478	NPM1(5)_T	0	0
ENSG00000185220.12	PGBD2	0.46318	7.80956e-05	0.00021443	1	0.999134948096886	NPM1(5)_T	0	0
ENSG00000269961.1	ERBIN-DT	0.46316	0.000348133	0.00087543	0.985294117647059	0.951557093425606	NPM1(5)_T	0	0
ENSG00000185306.13	C12orf56	0.46309	0.164097	0.2426	0.441176470588235	0.525951557093426	NPM1(5)_T	0	0
ENSG00000283526.1	PRRT1B	0.46307	0.0119906	0.02334	0.941176470588235	0.88840830449827	NPM1(5)_T	0	0
ENSG00000199740.1		0.46304	0.0287809	0.051751	0.808823529411765	0.649653979238754	NPM1(5)_T	0	0
ENSG00000279812.1		0.4629	1.09664e-05	3.3548e-05	1	0.988754325259516	NPM1(5)_T	0	0
ENSG00000171428.15	NAT1	0.46285	9.77151e-10	4.4894e-09	1	1	NPM1(5)_T	0	0
ENSG00000244502.2	HDAC11-AS1	0.46265	0.0966535	0.15295	0.455882352941176	0.41522491349481	NPM1(5)_T	0	0
ENSG00000173171.14	MTX1	0.46261	1.84332e-17	1.5081e-16	1	1	NPM1(5)_T	0	0
ENSG00000272831.1		0.46261	0.00403699	0.0085743	0.911764705882353	0.88840830449827	NPM1(5)_T	0	0
ENSG00000258878.1		0.4626	0.167556	0.24708	0.544117647058823	0.366782006920415	NPM1(5)_T	0	0
ENSG00000224418.1	STK24-AS1	0.46259	5.6264e-05	0.00015742	0.985294117647059	0.987889273356401	NPM1(5)_T	0	0
ENSG00000283452.1		0.46247	0.373197	0.48317	0.235294117647059	0.160899653979239	NPM1(5)_T	0	0
ENSG00000109270.13	LAMTOR3	0.4623	1.85347e-14	1.2329e-13	1	1	NPM1(5)_T	0	0
ENSG00000208028.1	MIR616	0.46229	0.00187801	0.0042194	1	0.998269896193772	NPM1(5)_T	0	0
ENSG00000187510.10	PLEKHG7	0.46226	0.0105111	0.020676	0.911764705882353	0.878892733564014	NPM1(5)_T	0	0
ENSG00000280149.1		0.46226	6.67851e-05	0.00018506	1	0.978373702422145	NPM1(5)_T	0	0
ENSG00000255547.1	RPA2P3	0.46223	0.109484	0.17079	0.470588235294118	0.439446366782007	NPM1(5)_T	0	0
ENSG00000212769.5	HMGN2P8	0.46219	0.0109964	0.021548	0.838235294117647	0.847750865051903	NPM1(5)_T	0	0
ENSG00000271483.1		0.46219	0.0592549	0.098899	0.647058823529412	0.730103806228374	NPM1(5)_T	0	0
ENSG00000244509.4	APOBEC3C	0.46216	9.49223e-12	5.1701e-11	1	1	NPM1(5)_T	0	0
ENSG00000229937.9	PRPS1L1	0.46202	0.0429956	0.074291	0.573529411764706	0.705017301038062	NPM1(5)_T	0	0
ENSG00000244380.1		0.46192	0.0175483	0.033041	0.794117647058823	0.697231833910035	NPM1(5)_T	0	0
ENSG00000258947.7	TUBB3	0.4619	0.0612149	0.10181	0.735294117647059	0.807958477508651	NPM1(5)_T	0	0
ENSG00000144285.22	SCN1A	0.46186	0.268885	0.36869	0.338235294117647	0.337370242214533	NPM1(5)_T	0	0
ENSG00000176182.6	MYPOP	0.46186	2.02019e-10	9.8181e-10	1	1	NPM1(5)_T	0	1
ENSG00000137857.17	DUOX1	0.46168	0.000358121	0.00089911	1	0.998269896193772	NPM1(5)_T	0	0
ENSG00000204001.9	LCN8	0.46167	0.209176	0.29903	0.75	0.728373702422145	NPM1(5)_T	0	0
ENSG00000228061.7		0.46166	0.00332436	0.0071657	0.970588235294118	0.953287197231834	NPM1(5)_T	0	0
ENSG00000235240.1		0.46154	0.144838	0.21779	0.485294117647059	0.420415224913495	NPM1(5)_T	0	0
ENSG00000225814.1	GRPEL2P2	0.46147	0.189459	0.27481	0.294117647058824	0.262975778546713	NPM1(5)_T	0	0
ENSG00000177854.8	TMEM187	0.46144	1.86152e-06	6.2234e-06	1	1	NPM1(5)_T	0	0
ENSG00000201346.2		0.46141	0.109689	0.17106	0.485294117647059	0.472318339100346	NPM1(5)_T	0	0
ENSG00000277438.1	KDM5DP1	0.4614	0.214076	0.30508	0.352941176470588	0.395328719723183	NPM1(5)_T	0	0
ENSG00000101346.14	POFUT1	0.46119	2.12337e-17	1.729e-16	1	1	NPM1(5)_T	0	0
ENSG00000125872.8	LRRN4	0.46109	0.0225612	0.041504	0.808823529411765	0.796712802768166	NPM1(5)_T	0	0
ENSG00000266307.1	MIR5093	0.46095	0.238987	0.33467	0.279411764705882	0.25	NPM1(5)_T	0	0
ENSG00000237786.1	GFOD1-AS1	0.46069	0.0488799	0.083274	0.720588235294118	0.798442906574394	NPM1(5)_T	0	0
ENSG00000090372.15	STRN4	0.46062	2.63815e-20	2.5987e-19	1	1	NPM1(5)_T	0	0
ENSG00000167645.17	YIF1B	0.46045	2.68645e-10	1.2921e-09	1	1	NPM1(5)_T	0	0
ENSG00000279584.1		0.46034	0.00185291	0.0041666	0.941176470588235	0.956747404844291	NPM1(5)_T	0	0
ENSG00000271585.1	SELENOTP2	0.46017	0.213983	0.30497	0.338235294117647	0.231833910034602	NPM1(5)_T	0	0
ENSG00000175193.14	PARL	0.46015	4.24028e-14	2.7525e-13	1	1	NPM1(5)_T	0	0
ENSG00000272411.1		0.46014	0.0559503	0.094005	0.691176470588235	0.538062283737024	NPM1(5)_T	0	0
ENSG00000260953.1		0.46002	0.000585428	0.0014249	1	0.980968858131488	NPM1(5)_T	0	0
ENSG00000275106.1		0.45988	2.44463e-05	7.1567e-05	1	0.997404844290657	NPM1(5)_T	0	0
ENSG00000120094.9	HOXB1	0.4597	0.143258	0.2157	0.5	0.5	NPM1(5)_T	0	1
ENSG00000263069.6	RNF213-AS1	0.45969	7.92887e-05	0.00021748	1	1	NPM1(5)_T	0	0
ENSG00000167920.10	KRT10-AS1	0.45962	0.00044381	0.001099	0.985294117647059	0.995674740484429	NPM1(5)_T	0	0
ENSG00000117408.11	IPO13	0.45952	1.0404e-08	4.3504e-08	1	1	NPM1(5)_T	0	0
ENSG00000263368.1	MSANTD3P1	0.45952	0.00570687	0.011798	1	0.955882352941177	NPM1(5)_T	0	0
ENSG00000268355.1		0.45941	0.00141519	0.0032483	1	0.998269896193772	NPM1(5)_T	0	0
ENSG00000182040.9	USH1G	0.45935	0.140292	0.2119	0.705882352941177	0.5	NPM1(5)_T	0	0
ENSG00000280537.2		0.45935	0.0238424	0.043663	0.897058823529412	0.819204152249135	NPM1(5)_T	0	0
ENSG00000167716.19	WDR81	0.4593	2.76789e-11	1.4582e-10	1	1	NPM1(5)_T	0	0
ENSG00000109272.4	PF4V1	0.45927	0.181887	0.26527	0.558823529411765	0.577854671280277	NPM1(5)_T	0	0
ENSG00000274737.1		0.45925	3.68574e-05	0.00010565	1	0.986159169550173	NPM1(5)_T	0	0
ENSG00000272456.1		0.45915	0.00926327	0.018411	0.970588235294118	0.886678200692042	NPM1(5)_T	0	0
ENSG00000159208.16	CIART	0.45911	0.000553638	0.0013517	1	0.996539792387543	NPM1(5)_T	0	0
ENSG00000151651.16	ADAM8	0.45907	0.000201293	0.00052394	1	1	NPM1(5)_T	1	1
ENSG00000231866.2		0.45883	0.0839887	0.13491	0.588235294117647	0.475778546712803	NPM1(5)_T	0	0
ENSG00000124469.12	CEACAM8	0.45882	0.0972649	0.15381	0.970588235294118	0.978373702422145	NPM1(5)_T	1	0
ENSG00000252217.1		0.4588	0.183711	0.26763	0.485294117647059	0.440311418685121	NPM1(5)_T	0	0
ENSG00000271100.1		0.45862	0.0562718	0.094499	0.764705882352941	0.728373702422145	NPM1(5)_T	0	0
ENSG00000202059.1		0.45851	0.0462889	0.079371	0.661764705882353	0.572664359861592	NPM1(5)_T	0	0
ENSG00000124092.12	CTCFL	0.45848	0.257986	0.35633	0.485294117647059	0.417820069204152	NPM1(5)_T	0	1
ENSG00000266278.1	LINC01910	0.45844	0.241436	0.33744	0.338235294117647	0.293252595155709	NPM1(5)_T	0	0
ENSG00000119328.12	ABITRAM	0.45829	5.94656e-24	7.4021e-23	1	1	NPM1(5)_T	0	0
ENSG00000164961.16	WASHC5	0.4582	1.55913e-17	1.2829e-16	1	1	NPM1(5)_T	0	0
ENSG00000214628.3	NDUFB5P2	0.45806	0.0516029	0.08744	0.823529411764706	0.812283737024221	NPM1(5)_T	0	0
ENSG00000236452.1		0.45794	0.337066	0.44449	0.294117647058824	0.220588235294118	NPM1(5)_T	0	0
ENSG00000140506.17	LMAN1L	0.45786	0.0986088	0.15568	0.588235294117647	0.525086505190311	NPM1(5)_T	0	0
ENSG00000166801.16	FAM111A	0.45776	9.71895e-09	4.0784e-08	1	1	NPM1(5)_T	0	0
ENSG00000180953.11	ST20	0.45771	1.10932e-05	3.3912e-05	1	1	NPM1(5)_T	0	0
ENSG00000279570.1		0.45768	0.00466357	0.0097873	1	0.990484429065744	NPM1(5)_T	0	0
ENSG00000214210.4	NGRNP1	0.45761	0.15986	0.2373	0.441176470588235	0.347750865051903	NPM1(5)_T	0	0
ENSG00000241947.1	HNRNPA1P24	0.45761	0.061068	0.10158	0.647058823529412	0.565743944636678	NPM1(5)_T	0	0
ENSG00000283567.1	C19orf85	0.45747	0.136511	0.2069	0.382352941176471	0.40916955017301	NPM1(5)_T	0	0
ENSG00000060566.14	CREB3L3	0.45737	0.0822063	0.13237	0.941176470588235	0.912629757785467	NPM1(5)_T	0	1
ENSG00000249318.1		0.45734	0.371296	0.48119	0.25	0.306228373702422	NPM1(5)_T	0	0
ENSG00000286475.1		0.45733	0.373069	0.48304	0.294117647058824	0.246539792387543	NPM1(5)_T	0	0
ENSG00000275719.1		0.4573	0.00312773	0.0067765	0.911764705882353	0.865916955017301	NPM1(5)_T	0	0
ENSG00000230833.1	RPEP3	0.45716	0.0317781	0.056563	0.720588235294118	0.740484429065744	NPM1(5)_T	0	0
ENSG00000180549.8	FUT7	0.45715	0.00406937	0.008638	1	0.992214532871972	NPM1(5)_T	0	0
ENSG00000105516.11	DBP	0.45702	2.10846e-07	7.7951e-07	1	1	NPM1(5)_T	0	1
ENSG00000117983.17	MUC5B	0.45673	0.0144881	0.027745	1	0.980103806228374	NPM1(5)_T	0	0
ENSG00000132693.12	CRP	0.45668	0.275651	0.37658	0.102941176470588	0.27681660899654	NPM1(5)_T	0	0
ENSG00000263572.2	MIR7853	0.45666	0.269346	0.36919	0.323529411764706	0.226643598615917	NPM1(5)_T	0	0
ENSG00000199032.1	MIR425	0.45664	0.0132328	0.025543	0.882352941176471	0.933391003460208	NPM1(5)_T	0	0
ENSG00000231625.4	SLC47A1P2	0.45664	0.035832	0.063018	0.823529411764706	0.788927335640138	NPM1(5)_T	0	0
ENSG00000105329.11	TGFB1	0.45662	1.17249e-09	5.3478e-09	1	1	NPM1(5)_T	1	1
ENSG00000148218.16	ALAD	0.45646	5.13774e-11	2.6374e-10	1	1	NPM1(5)_T	0	0
ENSG00000183389.5	OR56A4	0.45636	0.203776	0.29224	0.352941176470588	0.292387543252595	NPM1(5)_T	0	0
ENSG00000167332.9	OR51E2	0.45626	0.328332	0.43506	0.220588235294118	0.177335640138408	NPM1(5)_T	0	0
ENSG00000172164.15	SNTB1	0.45625	1.56399e-07	5.8631e-07	1	1	NPM1(5)_T	0	0
ENSG00000200522.1	RNU6-957P	0.45607	0.348621	0.45699	0.367647058823529	0.364186851211073	NPM1(5)_T	0	0
ENSG00000163810.12	TGM4	0.45606	0.000418165	0.0010402	1	0.995674740484429	NPM1(5)_T	0	0
ENSG00000263628.1	MIR3155A	0.45597	0.38757	0.49826	0.191176470588235	0.242214532871972	NPM1(5)_T	0	0
ENSG00000279196.1		0.45571	0.00103332	0.0024231	0.985294117647059	0.96280276816609	NPM1(5)_T	0	0
ENSG00000278239.1		0.4557	0.136517	0.20691	0.602941176470588	0.508650519031142	NPM1(5)_T	0	0
ENSG00000238498.1	SNORD13P1	0.45569	0.0345183	0.060936	0.661764705882353	0.60121107266436	NPM1(5)_T	0	0
ENSG00000250444.1	CCT5P1	0.45563	0.0025784	0.0056582	0.985294117647059	0.967128027681661	NPM1(5)_T	0	0
ENSG00000106701.13	FSD1L	0.45559	1.28475e-06	4.3723e-06	1	0.999134948096886	NPM1(5)_T	0	0
ENSG00000113441.16	LNPEP	0.45553	3.09925e-10	1.4832e-09	1	1	NPM1(5)_T	1	0
ENSG00000138075.14	ABCG5	0.45548	0.0427751	0.07395	0.514705882352941	0.708477508650519	NPM1(5)_T	0	0
ENSG00000214132.4		0.45532	0.00315776	0.0068366	0.941176470588235	0.900519031141868	NPM1(5)_T	0	0
ENSG00000248801.7	C8orf34-AS1	0.45532	0.559119	0.66606	0.235294117647059	0.227508650519031	NPM1(5)_T	0	0
ENSG00000105171.10	POP4	0.45525	2.44953e-26	3.5433e-25	1	1	NPM1(5)_T	0	0
ENSG00000170684.9	ZNF296	0.45525	4.08525e-07	1.467e-06	1	1	NPM1(5)_T	0	1
ENSG00000211799.3	TRAV19	0.45504	0.0316458	0.056336	0.897058823529412	0.882352941176471	NPM1(5)_T	0	0
ENSG00000173269.14	MMRN2	0.45492	0.0539741	0.091009	0.955882352941177	0.895328719723183	NPM1(5)_T	0	0
ENSG00000137875.4	BCL2L10	0.45476	0.0397474	0.069209	0.897058823529412	0.953287197231834	NPM1(5)_T	0	0
ENSG00000260517.3		0.45475	0.00130454	0.0030122	1	0.982698961937716	NPM1(5)_T	0	0
ENSG00000286692.1		0.45466	0.0436104	0.07526	0.544117647058823	0.615051903114187	NPM1(5)_T	0	0
ENSG00000274559.3		0.45462	0.0153142	0.029195	0.75	0.749134948096886	NPM1(5)_T	0	0
ENSG00000070413.20	DGCR2	0.45436	4.56764e-14	2.9547e-13	1	1	NPM1(5)_T	1	0
ENSG00000225792.2	SNX10-AS1	0.45434	0.00380219	0.0081085	1	0.98356401384083	NPM1(5)_T	0	0
ENSG00000139437.18	TCHP	0.45432	2.65881e-19	2.4562e-18	1	1	NPM1(5)_T	0	0
ENSG00000248884.1		0.45411	0.00347909	0.0074758	0.970588235294118	0.903979238754325	NPM1(5)_T	0	0
ENSG00000049246.14	PER3	0.45409	0.0125659	0.024363	1	0.998269896193772	NPM1(5)_T	0	1
ENSG00000220412.1	PTPN11P3	0.45409	0.0180071	0.033822	0.867647058823529	0.871107266435986	NPM1(5)_T	0	0
ENSG00000169919.17	GUSB	0.45404	1.85655e-11	9.8974e-11	1	1	NPM1(5)_T	1	0
ENSG00000121594.12	CD80	0.45402	0.00570302	0.011792	1	0.995674740484429	NPM1(5)_T	1	0
ENSG00000221333.1	MIR548K	0.45398	0.152518	0.22779	0.5	0.486159169550173	NPM1(5)_T	0	0
ENSG00000253991.1		0.45392	0.310321	0.41573	0.264705882352941	0.198096885813149	NPM1(5)_T	0	0
ENSG00000004455.17	AK2	0.45375	1.64333e-09	7.4047e-09	1	1	NPM1(5)_T	0	0
ENSG00000111962.8	UST	0.4537	0.00317806	0.0068752	1	0.997404844290657	NPM1(5)_T	1	0
ENSG00000004766.17	VPS50	0.45367	1.3725e-07	5.1721e-07	1	1	NPM1(5)_T	0	0
ENSG00000111647.13	BLTP3B	0.45362	3.80503e-08	1.5147e-07	1	1	NPM1(5)_T	0	0
ENSG00000249563.1	EVA1CP1	0.4536	0.355812	0.46471	0.220588235294118	0.176470588235294	NPM1(5)_T	0	0
ENSG00000230825.2	LINC03016	0.4533	0.00112952	0.0026332	1	0.978373702422145	NPM1(5)_T	0	0
ENSG00000158258.16	CLSTN2	0.45327	0.174218	0.25575	0.941176470588235	0.922145328719723	NPM1(5)_T	0	0
ENSG00000234810.4		0.45323	0.228237	0.32201	0.397058823529412	0.347750865051903	NPM1(5)_T	0	0
ENSG00000113615.13	SEC24A	0.45302	7.74013e-10	3.5855e-09	1	1	NPM1(5)_T	0	0
ENSG00000184216.14	IRAK1	0.4528	1.55249e-15	1.1142e-14	1	1	NPM1(5)_T	0	1
ENSG00000147432.7	CHRNB3	0.45269	0.383954	0.49456	0.205882352941176	0.177335640138408	NPM1(5)_T	0	0
ENSG00000287989.1		0.45268	0.12275	0.18878	0.588235294117647	0.492214532871972	NPM1(5)_T	0	0
ENSG00000111737.12	RAB35	0.45267	1.95041e-14	1.2956e-13	1	1	NPM1(5)_T	0	0
ENSG00000248126.1		0.45257	0.0342946	0.060586	0.955882352941177	0.804498269896194	NPM1(5)_T	0	0
ENSG00000225752.1		0.45225	0.246824	0.34367	0.338235294117647	0.267301038062284	NPM1(5)_T	0	0
ENSG00000223478.1	ZDHHC12-DT	0.45216	1.86446e-11	9.9373e-11	1	0.999134948096886	NPM1(5)_T	0	0
ENSG00000166295.9	ANAPC16	0.45176	8.05255e-17	6.3144e-16	1	1	NPM1(5)_T	0	0
ENSG00000287807.1		0.45167	0.0569445	0.095488	0.661764705882353	0.610726643598616	NPM1(5)_T	0	0
ENSG00000267519.6	MIR23AHG	0.45166	0.00220196	0.0048909	1	1	NPM1(5)_T	0	0
ENSG00000141699.11	RETREG3	0.45156	4.64011e-09	2.0076e-08	1	1	NPM1(5)_T	0	0
ENSG00000126243.9	LRFN3	0.45152	0.00855409	0.017109	1	0.993944636678201	NPM1(5)_T	0	0
ENSG00000250569.1	NTAN1P2	0.45135	5.84651e-05	0.00016328	1	0.98961937716263	NPM1(5)_T	0	0
ENSG00000276409.5	CCL14	0.45135	0.191752	0.2777	0.411764705882353	0.3719723183391	NPM1(5)_T	0	0
ENSG00000256777.1	PDCL3P7	0.4513	0.0350648	0.061798	0.852941176470588	0.753460207612457	NPM1(5)_T	0	0
ENSG00000252096.1		0.45115	0.00760884	0.015355	0.955882352941177	0.893598615916955	NPM1(5)_T	0	0
ENSG00000286245.1		0.45114	0.0367583	0.064516	0.926470588235294	0.894463667820069	NPM1(5)_T	0	0
ENSG00000218189.4	POM121L14P	0.45112	0.0575041	0.096311	0.735294117647059	0.699826989619377	NPM1(5)_T	0	0
ENSG00000229672.3		0.45095	0.0361771	0.063563	0.955882352941177	0.873702422145329	NPM1(5)_T	0	0
ENSG00000121075.11	TBX4	0.45093	0.202349	0.2906	0.5	0.495674740484429	NPM1(5)_T	0	1
ENSG00000249372.1	ATP6V1G1P6	0.45093	0.118471	0.18298	0.544117647058823	0.523356401384083	NPM1(5)_T	0	0
ENSG00000124772.12	CPNE5	0.45091	0.00125652	0.0029076	1	0.998269896193772	NPM1(5)_T	0	0
ENSG00000215483.11	LINC00598	0.45081	0.00104174	0.002442	0.985294117647059	0.967128027681661	NPM1(5)_T	0	0
ENSG00000286067.1		0.45049	0.000112599	0.00030296	1	1	NPM1(5)_T	0	0
ENSG00000261804.2		0.45036	0.111004	0.17285	0.867647058823529	0.718858131487889	NPM1(5)_T	0	0
ENSG00000248150.1	LINC02150	0.45034	0.057198	0.095852	0.602941176470588	0.644463667820069	NPM1(5)_T	0	0
ENSG00000168710.18	AHCYL1	0.4503	1.98797e-13	1.2282e-12	1	1	NPM1(5)_T	0	0
ENSG00000253449.1		0.45016	0.170933	0.25151	0.617647058823529	0.511245674740484	NPM1(5)_T	0	0
ENSG00000247372.2		0.4501	0.0588262	0.098271	0.588235294117647	0.603806228373702	NPM1(5)_T	0	0
ENSG00000122490.19	SLC66A2	0.45	8.92681e-09	3.7605e-08	1	1	NPM1(5)_T	0	0
ENSG00000164104.12	HMGB2	0.45	6.46737e-07	2.2733e-06	1	1	NPM1(5)_T	0	1
ENSG00000167617.3	CDC42EP5	0.45	0.0758871	0.1233	0.75	0.714532871972318	NPM1(5)_T	0	0
ENSG00000234678.2	ELF3-AS1	0.44998	3.97851e-05	0.00011353	1	0.998269896193772	NPM1(5)_T	0	0
ENSG00000105778.19	AVL9	0.44988	3.82772e-13	2.3168e-12	1	1	NPM1(5)_T	0	0
ENSG00000273998.1		0.44983	0.0301777	0.053985	0.852941176470588	0.692041522491349	NPM1(5)_T	0	0
ENSG00000127318.11	IL22	0.4498	0.239642	0.33541	0.352941176470588	0.365051903114187	NPM1(5)_T	0	0
ENSG00000236745.2	YRDCP2	0.44974	0.00344334	0.0074043	0.941176470588235	0.956747404844291	NPM1(5)_T	0	0
ENSG00000279996.1		0.44964	0.0146389	0.028013	0.852941176470588	0.910899653979239	NPM1(5)_T	0	0
ENSG00000091583.11	APOH	0.44963	0.312216	0.41785	0.235294117647059	0.194636678200692	NPM1(5)_T	1	0
ENSG00000224310.1	LINC01567	0.44961	0.2299	0.32401	0.264705882352941	0.253460207612457	NPM1(5)_T	0	0
ENSG00000196660.11	SLC30A10	0.44959	0.0944043	0.14979	0.852941176470588	0.813148788927336	NPM1(5)_T	0	0
ENSG00000234776.5	FREY1	0.44956	0.00125974	0.0029145	1	0.972318339100346	NPM1(5)_T	0	0
ENSG00000175066.16	GK5	0.44943	1.66311e-07	6.2164e-07	1	1	NPM1(5)_T	0	0
ENSG00000237836.6	PHKA2-AS1	0.44937	1.109e-08	4.6251e-08	1	0.995674740484429	NPM1(5)_T	0	0
ENSG00000240005.6	STIM2-AS1	0.44936	0.000806362	0.001922	0.985294117647059	0.98961937716263	NPM1(5)_T	0	0
ENSG00000178234.13	GALNT11	0.44925	4.34147e-13	2.6193e-12	1	1	NPM1(5)_T	1	0
ENSG00000266498.1		0.44923	0.00387156	0.0082455	0.970588235294118	0.953287197231834	NPM1(5)_T	0	0
ENSG00000134440.12	NARS1	0.44897	1.28011e-20	1.2879e-19	1	1	NPM1(5)_T	0	0
ENSG00000278135.1		0.44888	0.0884396	0.14128	0.602941176470588	0.54757785467128	NPM1(5)_T	0	0
ENSG00000257838.5	OTOAP1	0.44887	0.0109799	0.021518	0.897058823529412	0.86159169550173	NPM1(5)_T	0	0
ENSG00000196295.12	GARS1-DT	0.4488	1.69022e-08	6.9412e-08	1	1	NPM1(5)_T	0	0
ENSG00000181929.13	PRKAG1	0.44875	8.08107e-29	1.3487e-27	1	1	NPM1(5)_T	0	0
ENSG00000223570.2		0.44873	0.0896828	0.1431	0.352941176470588	0.564878892733564	NPM1(5)_T	0	0
ENSG00000162600.12	OMA1	0.44871	1.14924e-06	3.9324e-06	1	1	NPM1(5)_T	0	0
ENSG00000277089.4	CCL3-AS1	0.44866	0.0394562	0.068754	0.720588235294118	0.785467128027682	NPM1(5)_T	0	0
ENSG00000167077.13	MEI1	0.44865	4.10634e-07	1.4741e-06	1	1	NPM1(5)_T	0	0
ENSG00000245954.8	LINC02273	0.44855	0.0386306	0.067476	0.926470588235294	0.938581314878893	NPM1(5)_T	0	0
ENSG00000207965.1	MIR629	0.4484	0.275938	0.37689	0.264705882352941	0.278546712802768	NPM1(5)_T	0	0
ENSG00000175701.10	MTLN	0.44836	2.4271e-05	7.1072e-05	1	0.999134948096886	NPM1(5)_T	0	0
ENSG00000172428.11	COPS9	0.44828	1.67075e-11	8.9453e-11	1	1	NPM1(5)_T	0	0
ENSG00000274011.1		0.44828	0.00392241	0.0083466	1	0.976643598615917	NPM1(5)_T	0	0
ENSG00000148925.11	BTBD10	0.44818	6.49747e-13	3.8679e-12	1	1	NPM1(5)_T	0	0
ENSG00000130338.13	TULP4	0.44808	1.09193e-05	3.3415e-05	1	1	NPM1(5)_T	0	1
ENSG00000184669.9	OR7E14P	0.44807	0.0479483	0.081864	0.735294117647059	0.672145328719723	NPM1(5)_T	0	0
ENSG00000261019.1		0.44806	0.00510972	0.010654	0.955882352941177	0.914359861591695	NPM1(5)_T	0	0
ENSG00000267533.1		0.44806	0.000107625	0.00029022	0.985294117647059	0.982698961937716	NPM1(5)_T	0	0
ENSG00000180287.17	PLD5	0.44802	0.205465	0.2944	0.367647058823529	0.43598615916955	NPM1(5)_T	0	0
ENSG00000187091.14	PLCD1	0.44802	2.09744e-06	6.9772e-06	1	1	NPM1(5)_T	0	0
ENSG00000270577.1		0.448	0.0472557	0.080821	0.779411764705882	0.67560553633218	NPM1(5)_T	0	0
ENSG00000274769.1		0.44787	0.0174607	0.032891	0.926470588235294	0.76643598615917	NPM1(5)_T	0	0
ENSG00000242221.9	PSG2	0.44786	0.248908	0.34602	0.279411764705882	0.296712802768166	NPM1(5)_T	0	0
ENSG00000107201.10	RIGI	0.44779	3.79937e-06	1.2258e-05	1	1	NPM1(5)_T	0	1
ENSG00000171794.4	UTF1	0.44766	0.0740771	0.1207	0.911764705882353	0.883217993079585	NPM1(5)_T	0	1
ENSG00000286011.1		0.44755	0.00126403	0.0029238	0.955882352941177	0.92560553633218	NPM1(5)_T	0	0
ENSG00000285692.1		0.44749	0.00047184	0.0011638	0.985294117647059	0.977508650519031	NPM1(5)_T	0	0
ENSG00000091490.11	SEL1L3	0.44741	0.000149612	0.00039585	1	1	NPM1(5)_T	1	0
ENSG00000163064.7	EN1	0.44738	0.365763	0.47556	0.235294117647059	0.213667820069204	NPM1(5)_T	0	1
ENSG00000270755.1		0.44737	5.76315e-05	0.00016107	0.985294117647059	0.980103806228374	NPM1(5)_T	0	0
ENSG00000121060.18	TRIM25	0.44703	1.64723e-10	8.0793e-10	1	1	NPM1(5)_T	0	1
ENSG00000231861.2	OR5K2	0.44701	0.0924464	0.14701	0.573529411764706	0.519896193771626	NPM1(5)_T	0	0
ENSG00000092020.10	PPP2R3C	0.44691	1.31037e-18	1.1588e-17	1	1	NPM1(5)_T	0	0
ENSG00000180447.7	GAS1	0.4467	0.0493305	0.083968	0.941176470588235	0.940311418685121	NPM1(5)_T	0	0
ENSG00000139291.14	TMEM19	0.44668	1.99575e-10	9.7057e-10	1	1	NPM1(5)_T	0	0
ENSG00000230154.1	AIDAP1	0.44661	0.00680044	0.013859	0.911764705882353	0.885813148788927	NPM1(5)_T	0	0
ENSG00000280800.1		0.44656	0.298445	0.40238	0.323529411764706	0.426470588235294	NPM1(5)_T	0	0
ENSG00000254030.1	IGLC5	0.44649	0.227333	0.32104	0.397058823529412	0.347750865051903	NPM1(5)_T	0	0
ENSG00000225111.1		0.44646	0.000209581	0.00054431	1	0.992214532871972	NPM1(5)_T	0	0
ENSG00000185000.12	DGAT1	0.44645	1.01604e-11	5.524e-11	1	1	NPM1(5)_T	0	0
ENSG00000071127.17	WDR1	0.4464	1.09222e-19	1.0322e-18	1	1	NPM1(5)_T	0	0
ENSG00000070444.15	MNT	0.44633	6.16472e-12	3.3996e-11	1	1	NPM1(5)_T	0	1
ENSG00000185839.3		0.44632	8.79391e-06	2.7246e-05	1	0.998269896193772	NPM1(5)_T	0	0
ENSG00000251980.1	RNU6-436P	0.4463	0.367944	0.47789	0.235294117647059	0.178200692041523	NPM1(5)_T	0	0
ENSG00000279422.1		0.44617	0.00017625	0.00046169	1	0.97923875432526	NPM1(5)_T	0	0
ENSG00000240704.1	KLF7P1	0.44606	0.135598	0.20572	0.470588235294118	0.44636678200692	NPM1(5)_T	0	0
ENSG00000153487.13	ING1	0.44588	2.80428e-11	1.4765e-10	1	1	NPM1(5)_T	0	0
ENSG00000261243.1		0.44583	0.0556332	0.093528	0.661764705882353	0.562283737024221	NPM1(5)_T	0	0
ENSG00000085719.13	CPNE3	0.4457	4.04386e-05	0.0001153	1	1	NPM1(5)_T	0	0
ENSG00000156639.12	ZFAND3	0.44566	7.27902e-14	4.6395e-13	1	1	NPM1(5)_T	0	0
ENSG00000076344.16	RGS11	0.4456	0.0290937	0.052264	0.955882352941177	0.942906574394464	NPM1(5)_T	0	1
ENSG00000229931.1	ATXN1-AS1	0.44558	0.00220794	0.0049027	1	0.98961937716263	NPM1(5)_T	0	0
ENSG00000252376.1	RNA5SP395	0.4455	0.00401756	0.0085361	0.955882352941177	0.94636678200692	NPM1(5)_T	0	0
ENSG00000285564.2		0.4455	0.161954	0.23996	0.426470588235294	0.385813148788927	NPM1(5)_T	0	0
ENSG00000186645.10	SPDYE17	0.4454	0.0031719	0.0068642	0.911764705882353	0.897058823529412	NPM1(5)_T	0	0
ENSG00000186376.15	ZNF75D	0.44539	1.93869e-11	1.0319e-10	1	1	NPM1(5)_T	0	1
ENSG00000145476.16	CYP4V2	0.44533	0.00077308	0.0018472	1	0.999134948096886	NPM1(5)_T	0	0
ENSG00000260550.2		0.44533	0.249403	0.34655	0.205882352941176	0.237024221453287	NPM1(5)_T	0	0
ENSG00000259663.2	ISL1-DT	0.44526	0.350754	0.4592	0.161764705882353	0.186851211072664	NPM1(5)_T	0	0
ENSG00000122008.15	POLK	0.4452	1.24466e-11	6.722e-11	1	1	NPM1(5)_T	0	1
ENSG00000204033.10	LRIT2	0.44516	0.390509	0.50143	0.205882352941176	0.179065743944637	NPM1(5)_T	0	0
ENSG00000260340.1	LINC02176	0.44511	0.341427	0.44931	0.235294117647059	0.183391003460208	NPM1(5)_T	0	0
ENSG00000262454.4	MIR193BHG	0.4451	0.0378188	0.066195	0.897058823529412	0.903979238754325	NPM1(5)_T	0	0
ENSG00000273008.1	CSGALNACT2-DT	0.4451	4.12328e-05	0.00011746	1	0.999134948096886	NPM1(5)_T	0	0
ENSG00000255136.3	TPBGL-AS1	0.44507	0.180099	0.26309	0.411764705882353	0.449826989619377	NPM1(5)_T	0	0
ENSG00000179456.10	ZBTB18	0.44491	1.3444e-07	5.0697e-07	1	1	NPM1(5)_T	0	1
ENSG00000070778.13	PTPN21	0.4449	0.015008	0.028663	0.955882352941177	0.95242214532872	NPM1(5)_T	0	0
ENSG00000248441.7	LETR1	0.4448	0.29261	0.39568	0.220588235294118	0.312283737024221	NPM1(5)_T	0	0
ENSG00000102921.8	N4BP1	0.44473	6.81188e-12	3.7435e-11	1	1	NPM1(5)_T	0	0
ENSG00000115159.16	GPD2	0.44446	2.21643e-09	9.8804e-09	1	1	NPM1(5)_T	0	0
ENSG00000105656.13	ELL	0.44433	8.31179e-08	3.1996e-07	1	1	NPM1(5)_T	0	0
ENSG00000250036.1	IGKV1D-37	0.44431	0.324784	0.43119	0.205882352941176	0.20242214532872	NPM1(5)_T	0	0
ENSG00000266957.1		0.44418	0.00875764	0.017482	0.926470588235294	0.8719723183391	NPM1(5)_T	0	0
ENSG00000270243.1		0.44418	0.290107	0.3929	0.235294117647059	0.216262975778547	NPM1(5)_T	0	0
ENSG00000168591.16	TMUB2	0.44382	2.79308e-23	3.3205e-22	1	1	NPM1(5)_T	0	0
ENSG00000144452.15	ABCA12	0.44373	0.0453182	0.077891	0.75	0.877162629757785	NPM1(5)_T	0	0
ENSG00000279021.1		0.44365	0.0147353	0.028184	1	0.982698961937716	NPM1(5)_T	0	0
ENSG00000100122.7	CRYBB1	0.44352	0.000361921	0.00090825	1	0.995674740484429	NPM1(5)_T	0	0
ENSG00000287244.1		0.4435	0.0577023	0.096603	0.705882352941177	0.721453287197232	NPM1(5)_T	0	0
ENSG00000203685.10	STUM	0.44349	0.0770996	0.12506	0.882352941176471	0.884948096885813	NPM1(5)_T	0	0
ENSG00000261816.1		0.44341	0.143284	0.21571	0.470588235294118	0.504325259515571	NPM1(5)_T	0	0
ENSG00000229268.1	PES1P2	0.44325	0.0872392	0.13956	0.514705882352941	0.53719723183391	NPM1(5)_T	0	0
ENSG00000187726.9	DNAJB13	0.44321	0.000192172	0.00050137	1	0.997404844290657	NPM1(5)_T	0	0
ENSG00000260101.1	AFTPH-DT	0.44315	9.96306e-06	3.0659e-05	1	0.999134948096886	NPM1(5)_T	0	0
ENSG00000109814.12	UGDH	0.44314	3.27491e-06	1.0649e-05	1	1	NPM1(5)_T	0	0
ENSG00000236608.1	EIF4A1P6	0.44298	0.0220794	0.040696	0.838235294117647	0.836505190311419	NPM1(5)_T	0	0
ENSG00000105058.12	FAM32A	0.44289	1.79308e-25	2.4653e-24	1	1	NPM1(5)_T	0	0
ENSG00000137103.20	TMEM8B	0.44276	0.000422418	0.0010498	1	1	NPM1(5)_T	0	0
ENSG00000100150.20	DEPDC5	0.44272	1.23304e-13	7.7373e-13	1	1	NPM1(5)_T	0	1
ENSG00000254703.2	SENCR	0.44267	1.71471e-05	5.1184e-05	1	0.999134948096886	NPM1(5)_T	0	0
ENSG00000207092.1		0.44258	0.0770222	0.12496	0.691176470588235	0.619377162629758	NPM1(5)_T	0	0
ENSG00000211868.1	TRAJ21	0.44239	0.167173	0.24658	0.426470588235294	0.385813148788927	NPM1(5)_T	0	0
ENSG00000278463.2	H2AC4	0.44237	0.0418946	0.072587	0.867647058823529	0.940311418685121	NPM1(5)_T	0	0
ENSG00000248827.1		0.44236	0.0156018	0.029676	0.852941176470588	0.845155709342561	NPM1(5)_T	0	0
ENSG00000160888.7	IER2	0.44229	2.59123e-05	7.5621e-05	1	1	NPM1(5)_T	0	0
ENSG00000241169.1		0.44215	0.0157908	0.030005	0.867647058823529	0.903114186851211	NPM1(5)_T	0	0
ENSG00000143862.8	ARL8A	0.44198	7.99838e-09	3.385e-08	1	1	NPM1(5)_T	0	0
ENSG00000141404.17	GNAL	0.44195	2.81051e-06	9.2075e-06	1	0.997404844290657	NPM1(5)_T	0	0
ENSG00000147571.5	CRH	0.4419	0.338541	0.44619	0.294117647058824	0.280276816608997	NPM1(5)_T	0	0
ENSG00000259358.1	DEPDC1P1	0.4419	0.163222	0.24154	0.352941176470588	0.420415224913495	NPM1(5)_T	0	0
ENSG00000184988.8	TMEM106A	0.44189	4.72612e-10	2.2286e-09	1	1	NPM1(5)_T	0	0
ENSG00000229349.2	ACTG1P9	0.44189	0.000403967	0.0010073	0.985294117647059	0.981833910034602	NPM1(5)_T	0	0
ENSG00000107282.8	APBA1	0.44187	0.0637276	0.10554	0.970588235294118	0.969723183391003	NPM1(5)_T	0	0
ENSG00000231149.2		0.44174	0.202404	0.29067	0.441176470588235	0.294982698961938	NPM1(5)_T	0	0
ENSG00000234397.3	PPIAP34	0.44171	0.0502687	0.085412	0.632352941176471	0.679930795847751	NPM1(5)_T	0	0
ENSG00000287821.1		0.44154	0.094348	0.14972	0.558823529411765	0.52076124567474	NPM1(5)_T	0	0
ENSG00000103254.10	ANTKMT	0.44121	2.8544e-08	1.1496e-07	1	1	NPM1(5)_T	0	0
ENSG00000177418.2		0.44115	0.0331333	0.058741	0.794117647058823	0.788062283737024	NPM1(5)_T	0	0
ENSG00000268652.1		0.44103	0.223397	0.31644	0.632352941176471	0.506920415224913	NPM1(5)_T	0	0
ENSG00000262202.4		0.44097	0.0459609	0.078866	1	0.982698961937716	NPM1(5)_T	0	0
ENSG00000197496.6	SLC2A10	0.4409	0.0637993	0.10563	0.941176470588235	0.933391003460208	NPM1(5)_T	0	0
ENSG00000111727.12	HCFC2	0.44083	9.6203e-10	4.4217e-09	1	1	NPM1(5)_T	0	0
ENSG00000186281.12	GPAT2	0.44081	0.0894676	0.14279	0.985294117647059	0.988754325259516	NPM1(5)_T	0	0
ENSG00000282885.2		0.44071	2.69319e-05	7.8474e-05	1	0.990484429065744	NPM1(5)_T	0	0
ENSG00000265987.1		0.44069	0.208594	0.29829	0.676470588235294	0.667820069204152	NPM1(5)_T	0	0
ENSG00000095139.14	ARCN1	0.44064	2.07034e-10	1.0052e-09	1	1	NPM1(5)_T	0	0
ENSG00000183778.17	B3GALT5	0.44061	0.319326	0.42544	0.25	0.428200692041523	NPM1(5)_T	0	0
ENSG00000180304.14	OAZ2	0.4406	4.89767e-13	2.9457e-12	1	1	NPM1(5)_T	0	0
ENSG00000287193.1		0.44049	0.000285075	0.00072599	0.955882352941177	0.972318339100346	NPM1(5)_T	0	0
ENSG00000253848.1	RBM12B-DT	0.44042	0.0112253	0.021969	0.838235294117647	0.753460207612457	NPM1(5)_T	0	0
ENSG00000258048.1	PPP1R12A-AS2	0.44037	0.0147297	0.028175	0.823529411764706	0.820069204152249	NPM1(5)_T	0	0
ENSG00000264573.2	RN7SL15P	0.44037	0.0071538	0.014511	1	0.986159169550173	NPM1(5)_T	0	0
ENSG00000120156.22	TEK	0.44036	0.06229	0.10339	0.970588235294118	0.95242214532872	NPM1(5)_T	1	0
ENSG00000242616.4	GNG10	0.44034	0.000574464	0.0014	0.985294117647059	0.942906574394464	NPM1(5)_T	0	0
ENSG00000069493.15	CLEC2D	0.44031	5.12539e-05	0.00014402	1	1	NPM1(5)_T	1	0
ENSG00000176641.11	RNF152	0.44022	0.0458203	0.078655	1	0.967128027681661	NPM1(5)_T	0	0
ENSG00000272545.1		0.44021	0.364668	0.4744	0.220588235294118	0.22318339100346	NPM1(5)_T	0	0
ENSG00000034971.17	MYOC	0.44015	0.41429	0.52609	0.205882352941176	0.275086505190311	NPM1(5)_T	0	0
ENSG00000205439.10	KRTAP12-3	0.44015	0.420249	0.53208	0.176470588235294	0.168685121107266	NPM1(5)_T	0	0
ENSG00000100412.17	ACO2	0.43997	1.38873e-23	1.6887e-22	1	1	NPM1(5)_T	0	0
ENSG00000231875.1		0.43973	0.00499978	0.010442	0.985294117647059	0.934256055363322	NPM1(5)_T	0	0
ENSG00000278590.1	RN7SL113P	0.43972	0.00258436	0.0056701	1	0.936851211072664	NPM1(5)_T	0	0
ENSG00000171853.16	TRAPPC12	0.4397	6.90343e-12	3.7915e-11	1	1	NPM1(5)_T	0	0
ENSG00000162924.15	REL	0.43961	2.48242e-05	7.2602e-05	1	1	NPM1(5)_T	0	1
ENSG00000198732.11	SMOC1	0.43948	0.127467	0.19503	0.75	0.755190311418685	NPM1(5)_T	0	0
ENSG00000284702.1		0.43946	0.154664	0.2306	0.367647058823529	0.337370242214533	NPM1(5)_T	0	0
ENSG00000275449.1	MIR6859-2	0.43944	0.176842	0.25901	0.338235294117647	0.272491349480969	NPM1(5)_T	0	0
ENSG00000225411.3		0.43942	0.000266293	0.00068158	1	0.993944636678201	NPM1(5)_T	0	0
ENSG00000170962.13	PDGFD	0.43941	0.0165778	0.031374	1	0.991349480968858	NPM1(5)_T	0	0
ENSG00000188290.11	HES4	0.43937	0.0464667	0.079636	1	0.980103806228374	NPM1(5)_T	0	1
ENSG00000219149.4	PPIAP87	0.43924	0.00303974	0.0065961	0.941176470588235	0.883217993079585	NPM1(5)_T	0	0
ENSG00000257094.1		0.43922	0.0112785	0.022067	0.911764705882353	0.821799307958478	NPM1(5)_T	0	0
ENSG00000139719.11	VPS33A	0.43895	4.52122e-14	2.9264e-13	1	1	NPM1(5)_T	0	0
ENSG00000127377.10	CRYGN	0.43893	0.040613	0.070542	0.808823529411765	0.769896193771626	NPM1(5)_T	0	0
ENSG00000134108.14	ARL8B	0.43881	5.2576e-13	3.1537e-12	1	1	NPM1(5)_T	0	0
ENSG00000213014.3	VN2R17P	0.43878	0.0181081	0.033997	0.75	0.81401384083045	NPM1(5)_T	0	0
ENSG00000066136.20	NFYC	0.43861	6.2338e-21	6.3869e-20	1	1	NPM1(5)_T	0	1
ENSG00000276903.2	H2AC16	0.43857	0.0205472	0.038148	0.985294117647059	0.985294117647059	NPM1(5)_T	0	0
ENSG00000255843.1		0.43848	0.000277737	0.00070831	1	0.987024221453287	NPM1(5)_T	0	0
ENSG00000273983.1	H3C8	0.43825	0.0837876	0.13464	0.867647058823529	0.890138408304498	NPM1(5)_T	0	0
ENSG00000141522.12	ARHGDIA	0.43824	1.80062e-12	1.0354e-11	1	1	NPM1(5)_T	0	0
ENSG00000204991.11	SPIRE2	0.43802	1.08048e-05	3.308e-05	1	0.999134948096886	NPM1(5)_T	0	0
ENSG00000285647.1		0.43799	0.28246	0.38415	0.294117647058824	0.27076124567474	NPM1(5)_T	0	0
ENSG00000226549.3	SCDP1	0.43796	0.142885	0.21524	0.588235294117647	0.626297577854671	NPM1(5)_T	0	0
ENSG00000100485.12	SOS2	0.43786	2.96913e-12	1.6794e-11	1	1	NPM1(5)_T	0	0
ENSG00000143995.20	MEIS1	0.43777	0.0129684	0.025078	1	0.996539792387543	NPM1(5)_T	0	1
ENSG00000223973.2	PAFAH1B1P2	0.43773	0.0192559	0.035965	0.911764705882353	0.865051903114187	NPM1(5)_T	0	0
ENSG00000240063.1	ATP11B-DT	0.4376	0.00279418	0.0061	0.941176470588235	0.93598615916955	NPM1(5)_T	0	0
ENSG00000157184.7	CPT2	0.43756	2.63918e-10	1.27e-09	1	1	NPM1(5)_T	0	0
ENSG00000143429.10	LSP1P4	0.43754	0.0474225	0.081069	0.882352941176471	0.897058823529412	NPM1(5)_T	0	0
ENSG00000105254.12	TBCB	0.43735	3.42143e-16	2.5758e-15	1	1	NPM1(5)_T	0	0
ENSG00000233069.1		0.43732	0.200691	0.28857	0.235294117647059	0.299307958477509	NPM1(5)_T	0	0
ENSG00000254316.1		0.43726	0.33759	0.44509	0.279411764705882	0.205882352941176	NPM1(5)_T	0	0
ENSG00000175906.5	ARL4D	0.43721	0.000471981	0.0011641	1	0.998269896193772	NPM1(5)_T	0	0
ENSG00000149798.5	CDC42EP2	0.43715	0.0691048	0.11346	0.676470588235294	0.604671280276817	NPM1(5)_T	0	0
ENSG00000225107.1		0.43701	0.489253	0.60076	0.220588235294118	0.181660899653979	NPM1(5)_T	0	0
ENSG00000229570.2	GAPDHP58	0.43688	0.0785055	0.12709	0.617647058823529	0.517301038062284	NPM1(5)_T	0	0
ENSG00000118402.6	ELOVL4	0.43677	0.0451572	0.077636	0.867647058823529	0.846885813148789	NPM1(5)_T	1	0
ENSG00000283463.2	HSFX4	0.43665	0.0869967	0.13921	0.588235294117647	0.529411764705882	NPM1(5)_T	0	0
ENSG00000281369.1		0.43654	0.0306585	0.054771	0.705882352941177	0.707612456747405	NPM1(5)_T	0	0
ENSG00000224618.1	KLHL25P1	0.43648	0.0242058	0.044255	0.955882352941177	0.926470588235294	NPM1(5)_T	0	0
ENSG00000221518.1	RNU6ATAC16P	0.43644	0.00805161	0.016176	0.897058823529412	0.862456747404844	NPM1(5)_T	0	0
ENSG00000162430.17	SELENON	0.43636	2.72127e-08	1.0979e-07	1	1	NPM1(5)_T	0	0
ENSG00000085644.14	ZNF213	0.4363	3.13985e-11	1.6433e-10	1	1	NPM1(5)_T	0	1
ENSG00000288061.1		0.43613	0.00130705	0.0030171	0.985294117647059	0.96280276816609	NPM1(5)_T	0	0
ENSG00000239040.1		0.4361	1.39149e-05	4.1998e-05	1	0.998269896193772	NPM1(5)_T	0	0
ENSG00000274750.2	H3C6	0.43591	0.0309688	0.055257	0.985294117647059	0.971453287197232	NPM1(5)_T	0	0
ENSG00000229809.8	ZNF688	0.4357	9.1171e-15	6.1943e-14	1	1	NPM1(5)_T	0	1
ENSG00000274270.1		0.4355	0.000761454	0.0018209	1	1	NPM1(5)_T	0	0
ENSG00000161277.11	THAP8	0.43548	4.35742e-05	0.00012383	1	1	NPM1(5)_T	0	1
ENSG00000065000.19	AP3D1	0.43524	1.94144e-27	2.9758e-26	1	1	NPM1(5)_T	0	0
ENSG00000237899.1		0.43523	0.00208063	0.0046382	0.970588235294118	0.891003460207612	NPM1(5)_T	0	0
ENSG00000234174.1		0.43515	0.0046905	0.0098392	0.926470588235294	0.911764705882353	NPM1(5)_T	0	0
ENSG00000188817.8	SNTN	0.43514	0.240272	0.33613	0.279411764705882	0.304498269896194	NPM1(5)_T	0	0
ENSG00000179933.6	C14orf119	0.43512	2.34349e-06	7.7507e-06	1	1	NPM1(5)_T	0	0
ENSG00000105700.11	KXD1	0.43507	1.13103e-23	1.3847e-22	1	1	NPM1(5)_T	0	0
ENSG00000271364.1		0.43507	0.383737	0.49441	0.220588235294118	0.198961937716263	NPM1(5)_T	0	0
ENSG00000187013.4	LINC02875	0.43503	0.167111	0.24652	0.514705882352941	0.47318339100346	NPM1(5)_T	0	0
ENSG00000242978.1	PPIAP83	0.43499	0.185586	0.27002	0.338235294117647	0.348615916955017	NPM1(5)_T	0	0
ENSG00000187140.6	FOXD3	0.43485	0.383724	0.49441	0.235294117647059	0.192041522491349	NPM1(5)_T	0	1
ENSG00000099290.17	WASHC2A	0.43484	8.17341e-17	6.4047e-16	1	1	NPM1(5)_T	0	0
ENSG00000253399.1		0.43468	0.0228322	0.041963	0.867647058823529	0.798442906574394	NPM1(5)_T	0	0
ENSG00000155368.16	DBI	0.43465	1.64402e-07	6.1497e-07	1	1	NPM1(5)_T	0	0
ENSG00000235659.1		0.43449	0.234604	0.32956	0.382352941176471	0.327854671280277	NPM1(5)_T	0	0
ENSG00000168894.10	RNF181	0.43438	1.80939e-11	9.653e-11	1	1	NPM1(5)_T	0	0
ENSG00000137831.15	UACA	0.43425	0.0223122	0.041081	1	0.994809688581315	NPM1(5)_T	0	0
ENSG00000278486.1	YRDCP1	0.43397	0.0448719	0.077202	0.75	0.743079584775087	NPM1(5)_T	0	0
ENSG00000265201.1	MIR4677	0.43385	0.0161225	0.03057	0.970588235294118	0.833910034602076	NPM1(5)_T	0	0
ENSG00000143970.17	ASXL2	0.43378	5.18246e-09	2.2308e-08	1	1	NPM1(5)_T	0	0
ENSG00000279668.3		0.43359	0.267634	0.36737	0.338235294117647	0.307093425605536	NPM1(5)_T	0	0
ENSG00000239556.4	UPK3BL3P	0.43354	1.11691e-06	3.8277e-06	1	0.997404844290657	NPM1(5)_T	0	0
ENSG00000182168.15	UNC5C	0.43353	0.184526	0.26869	0.926470588235294	0.8719723183391	NPM1(5)_T	1	0
ENSG00000165868.16	HSPA12A	0.4335	0.0224751	0.041368	0.985294117647059	0.955882352941177	NPM1(5)_T	0	0
ENSG00000186815.13	TPCN1	0.43328	0.000139935	0.00037192	1	1	NPM1(5)_T	0	0
ENSG00000244743.1	RPL35AP27	0.43318	0.147851	0.22172	0.308823529411765	0.417820069204152	NPM1(5)_T	0	0
ENSG00000156738.18	MS4A1	0.43313	0.010273	0.02024	1	0.999134948096886	NPM1(5)_T	1	0
ENSG00000008196.13	TFAP2B	0.4331	0.446974	0.55867	0.205882352941176	0.188581314878893	NPM1(5)_T	0	1
ENSG00000207438.1		0.4331	0.00119303	0.0027686	1	0.924740484429066	NPM1(5)_T	0	0
ENSG00000272109.2		0.43308	0.000901451	0.0021323	1	0.980103806228374	NPM1(5)_T	0	0
ENSG00000283025.1		0.43306	0.278846	0.3802	0.308823529411765	0.299307958477509	NPM1(5)_T	0	0
ENSG00000234627.3	NUS1P3	0.43304	0.156583	0.23305	0.367647058823529	0.364186851211073	NPM1(5)_T	0	0
ENSG00000236069.2		0.43301	0.414633	0.52648	0.132352941176471	0.17560553633218	NPM1(5)_T	0	0
ENSG00000171016.13	PYGO1	0.43293	0.141498	0.21347	0.617647058823529	0.815743944636678	NPM1(5)_T	0	0
ENSG00000262223.8	LINC03048	0.43291	0.0277854	0.050139	0.941176470588235	0.879757785467128	NPM1(5)_T	0	0
ENSG00000258760.1		0.4328	0.0725692	0.11855	0.779411764705882	0.666955017301038	NPM1(5)_T	0	0
ENSG00000137434.11	C6orf52	0.43278	4.65703e-05	0.00013172	1	0.991349480968858	NPM1(5)_T	0	0
ENSG00000240317.3	RN7SL764P	0.43273	0.246141	0.34295	0.279411764705882	0.249134948096886	NPM1(5)_T	0	0
ENSG00000235621.9	LINC00494	0.43269	0.0250418	0.045638	1	0.964532871972318	NPM1(5)_T	0	0
ENSG00000277595.1		0.4326	0.000499345	0.0012266	1	0.996539792387543	NPM1(5)_T	0	0
ENSG00000246523.8	FZD4-DT	0.43259	0.183479	0.26732	0.323529411764706	0.358131487889273	NPM1(5)_T	0	0
ENSG00000253842.2		0.43259	0.134405	0.20409	0.5	0.554498269896194	NPM1(5)_T	0	0
ENSG00000227356.2	GOLGA7B-DT	0.43251	0.226251	0.3198	0.338235294117647	0.318339100346021	NPM1(5)_T	0	0
ENSG00000217181.1	RPL21P63	0.4324	0.0584148	0.097624	0.882352941176471	0.790657439446367	NPM1(5)_T	0	0
ENSG00000259654.1		0.4323	0.000856122	0.0020313	1	0.996539792387543	NPM1(5)_T	0	0
ENSG00000226251.6	LINC02608	0.43224	0.00752891	0.015207	0.926470588235294	0.922145328719723	NPM1(5)_T	0	0
ENSG00000196979.1	GPRACR	0.43222	0.111092	0.17297	0.661764705882353	0.679065743944637	NPM1(5)_T	0	0
ENSG00000248295.2	DDX43P1	0.43221	0.389601	0.50047	0.191176470588235	0.173010380622837	NPM1(5)_T	0	0
ENSG00000237005.1	HIGD1AP15	0.43218	0.265801	0.36533	0.294117647058824	0.277681660899654	NPM1(5)_T	0	0
ENSG00000235374.2	SSR4P1	0.43216	0.000362534	0.00090958	1	0.991349480968858	NPM1(5)_T	0	0
ENSG00000241933.1	DENND6A-DT	0.43195	0.00218809	0.004862	0.941176470588235	0.961937716262976	NPM1(5)_T	0	0
ENSG00000170270.5	GON7	0.43194	3.15563e-09	1.3885e-08	1	1	NPM1(5)_T	0	0
ENSG00000135773.13	CAPN9	0.43187	0.209102	0.29895	0.397058823529412	0.43598615916955	NPM1(5)_T	0	0
ENSG00000229876.1	CASC20	0.43187	0.335656	0.44305	0.294117647058824	0.203287197231834	NPM1(5)_T	0	0
ENSG00000237385.1		0.43184	0.0839097	0.1348	0.676470588235294	0.559688581314879	NPM1(5)_T	0	0
ENSG00000105141.6	CASP14	0.43177	0.282156	0.38382	0.308823529411765	0.277681660899654	NPM1(5)_T	0	0
ENSG00000273353.1		0.4317	0.000220511	0.00057117	1	0.990484429065744	NPM1(5)_T	0	0
ENSG00000100731.16	PCNX1	0.43169	2.06223e-10	1.0016e-09	1	1	NPM1(5)_T	0	0
ENSG00000186298.12	PPP1CC	0.43169	4.78687e-24	5.9873e-23	1	1	NPM1(5)_T	0	0
ENSG00000043039.7	BARX2	0.43163	0.0907719	0.1446	0.705882352941177	0.655709342560554	NPM1(5)_T	0	1
ENSG00000168275.16	COA6	0.43152	4.56059e-12	2.5429e-11	1	1	NPM1(5)_T	0	0
ENSG00000276270.1	MIR6799	0.4315	0.323402	0.42966	0.279411764705882	0.224048442906574	NPM1(5)_T	0	0
ENSG00000261124.1		0.43136	0.00415311	0.0088011	0.970588235294118	0.960207612456747	NPM1(5)_T	0	0
ENSG00000166558.11	SLC38A8	0.43131	0.400123	0.51141	0.220588235294118	0.169550173010381	NPM1(5)_T	0	0
ENSG00000110665.12	C11orf21	0.4313	5.02288e-05	0.00014134	1	1	NPM1(5)_T	0	0
ENSG00000236540.7		0.43116	1.58089e-05	4.7395e-05	1	0.999134948096886	NPM1(5)_T	0	0
ENSG00000165966.16	PDZRN4	0.4311	0.217068	0.3087	0.632352941176471	0.768166089965398	NPM1(5)_T	0	0
ENSG00000271202.1	PRR13P7	0.43096	0.248612	0.34567	0.264705882352941	0.22923875432526	NPM1(5)_T	0	0
ENSG00000107186.17	MPDZ	0.43094	0.234494	0.32943	0.75	0.708477508650519	NPM1(5)_T	0	0
ENSG00000132842.14	AP3B1	0.43094	6.53102e-16	4.8068e-15	1	1	NPM1(5)_T	0	0
ENSG00000164967.10	RPP25L	0.43092	2.75518e-07	1.0074e-06	1	1	NPM1(5)_T	0	0
ENSG00000143549.21	TPM3	0.43088	3.88579e-19	3.5595e-18	1	1	NPM1(5)_T	0	0
ENSG00000086061.16	DNAJA1	0.43087	2.66927e-09	1.1823e-08	1	1	NPM1(5)_T	0	0
ENSG00000255232.1		0.43084	0.111337	0.17333	0.588235294117647	0.570069204152249	NPM1(5)_T	0	0
ENSG00000278002.1		0.43063	0.0016219	0.0036858	0.985294117647059	0.995674740484429	NPM1(5)_T	0	0
ENSG00000242628.6		0.43053	0.00035056	0.00088112	1	0.987889273356401	NPM1(5)_T	0	0
ENSG00000115290.10	GRB14	0.43046	0.182682	0.26634	0.352941176470588	0.544982698961938	NPM1(5)_T	0	0
ENSG00000254028.1		0.43039	0.0380141	0.066506	0.75	0.78719723183391	NPM1(5)_T	0	0
ENSG00000286715.1		0.43013	0.00709471	0.014403	0.985294117647059	0.974048442906574	NPM1(5)_T	0	0
ENSG00000103145.11	HCFC1R1	0.43011	9.3288e-09	3.9228e-08	1	1	NPM1(5)_T	0	0
ENSG00000158669.11	GPAT4	0.42978	6.05753e-12	3.3421e-11	1	1	NPM1(5)_T	0	0
ENSG00000202497.1	RNU6-898P	0.42964	0.48716	0.5988	0.25	0.163494809688581	NPM1(5)_T	0	0
ENSG00000211946.3	IGHV3-20	0.42957	0.0900815	0.14365	0.897058823529412	0.894463667820069	NPM1(5)_T	0	0
ENSG00000253666.2		0.42944	0.10168	0.16002	0.691176470588235	0.602076124567474	NPM1(5)_T	0	0
ENSG00000120509.11	PDZD11	0.42934	5.33547e-12	2.9594e-11	1	1	NPM1(5)_T	0	0
ENSG00000205763.13	RP9P	0.4293	2.982e-05	8.6394e-05	1	1	NPM1(5)_T	0	0
ENSG00000274505.1		0.42922	0.0172097	0.03247	0.897058823529412	0.842560553633218	NPM1(5)_T	0	0
ENSG00000143252.16	SDHC	0.42917	3.86087e-11	2.0043e-10	1	1	NPM1(5)_T	0	0
ENSG00000238165.1		0.42897	0.000871132	0.0020651	0.911764705882353	0.922145328719723	NPM1(5)_T	0	0
ENSG00000213719.8	CLIC1	0.42891	2.71559e-13	1.6651e-12	1	1	NPM1(5)_T	0	0
ENSG00000101189.7	MRGBP	0.4287	4.90786e-15	3.4011e-14	1	1	NPM1(5)_T	0	0
ENSG00000119922.10	IFIT2	0.42868	0.0314958	0.056101	1	1	NPM1(5)_T	0	0
ENSG00000218107.1		0.42867	0.429178	0.54104	0.191176470588235	0.16522491349481	NPM1(5)_T	0	0
ENSG00000258016.1	HIGD1AP1	0.42867	0.014529	0.02782	0.867647058823529	0.831314878892734	NPM1(5)_T	0	0
ENSG00000260287.4	TBC1D3G	0.42864	0.210747	0.30097	0.382352941176471	0.356401384083045	NPM1(5)_T	0	0
ENSG00000235481.3	UBE2R2-AS1	0.42836	0.000479492	0.0011815	1	1	NPM1(5)_T	0	0
ENSG00000120925.16	RNF170	0.42829	1.66718e-08	6.8501e-08	1	1	NPM1(5)_T	0	0
ENSG00000228487.2		0.42813	0.00336716	0.0072468	1	0.942041522491349	NPM1(5)_T	0	0
ENSG00000202382.1		0.42811	0.00189822	0.0042611	0.926470588235294	0.919550173010381	NPM1(5)_T	0	0
ENSG00000207455.1	RNU6-331P	0.4281	0.257999	0.35634	0.632352941176471	0.525086505190311	NPM1(5)_T	0	0
ENSG00000158865.12	SLC5A11	0.42797	0.00732331	0.014826	1	0.974048442906574	NPM1(5)_T	0	0
ENSG00000230609.1	COX7CP4	0.42783	0.429796	0.54152	0.338235294117647	0.296712802768166	NPM1(5)_T	0	0
ENSG00000163798.13	SLC4A1AP	0.42779	4.75669e-23	5.5734e-22	1	1	NPM1(5)_T	0	0
ENSG00000286873.1		0.42758	1.53641e-05	4.6139e-05	1	0.993944636678201	NPM1(5)_T	0	0
ENSG00000189159.16	JPT1	0.42731	1.66728e-10	8.1732e-10	1	1	NPM1(5)_T	0	0
ENSG00000101460.13	MAP1LC3A	0.42721	0.010591	0.020821	1	0.999134948096886	NPM1(5)_T	0	0
ENSG00000160613.14	PCSK7	0.4272	7.91054e-11	3.9907e-10	1	1	NPM1(5)_T	0	0
ENSG00000132681.17	ATP1A4	0.427	0.120776	0.18604	0.779411764705882	0.850346020761246	NPM1(5)_T	0	0
ENSG00000285570.1		0.42699	0.0380754	0.066595	0.838235294117647	0.755190311418685	NPM1(5)_T	0	0
ENSG00000214867.3	SRSF9P1	0.42688	5.02867e-05	0.00014148	1	0.987889273356401	NPM1(5)_T	0	0
ENSG00000136842.14	TMOD1	0.42671	0.0184381	0.034568	1	0.999134948096886	NPM1(5)_T	0	0
ENSG00000146950.13	SHROOM2	0.42663	0.194644	0.28137	0.794117647058823	0.717993079584775	NPM1(5)_T	0	0
ENSG00000118680.14	MYL12B	0.42661	4.14994e-20	4.0346e-19	1	1	NPM1(5)_T	0	0
ENSG00000224678.3	GAPDHP46	0.42656	0.0700272	0.11482	0.573529411764706	0.616782006920415	NPM1(5)_T	0	0
ENSG00000232184.1		0.42627	0.159717	0.23711	0.514705882352941	0.491349480968858	NPM1(5)_T	0	0
ENSG00000233139.1		0.42623	0.192843	0.27913	0.397058823529412	0.358131487889273	NPM1(5)_T	0	0
ENSG00000218336.9	TENM3	0.42615	0.183356	0.26716	0.514705882352941	0.658304498269896	NPM1(5)_T	0	0
ENSG00000175220.12	ARHGAP1	0.42606	2.81546e-16	2.1333e-15	1	1	NPM1(5)_T	0	0
ENSG00000284540.1		0.42603	0.227318	0.32103	0.514705882352941	0.384948096885813	NPM1(5)_T	0	0
ENSG00000256075.1		0.42597	0.061483	0.10222	0.647058823529412	0.609861591695502	NPM1(5)_T	0	0
ENSG00000222872.1	RNU4-78P	0.4259	0.0210618	0.039004	0.823529411764706	0.76038062283737	NPM1(5)_T	0	0
ENSG00000224743.7	TEX26-AS1	0.4259	0.161724	0.23971	0.485294117647059	0.461937716262976	NPM1(5)_T	0	0
ENSG00000166889.14	PATL1	0.42588	1.01976e-13	6.4355e-13	1	1	NPM1(5)_T	0	0
ENSG00000137766.17	UNC13C	0.42584	0.299239	0.40328	0.411764705882353	0.509515570934256	NPM1(5)_T	0	0
ENSG00000258745.1		0.42581	0.00939988	0.018662	0.970588235294118	0.899653979238754	NPM1(5)_T	0	0
ENSG00000279833.1		0.42577	0.000562147	0.0013714	1	0.995674740484429	NPM1(5)_T	0	0
ENSG00000232646.1		0.42574	0.0574315	0.096211	0.75	0.748269896193772	NPM1(5)_T	0	0
ENSG00000201511.1		0.42571	0.195383	0.28229	0.338235294117647	0.312283737024221	NPM1(5)_T	0	0
ENSG00000257258.2		0.42571	0.00316878	0.0068582	1	0.988754325259516	NPM1(5)_T	0	0
ENSG00000286488.1		0.42571	0.000185185	0.00048415	1	0.996539792387543	NPM1(5)_T	0	0
ENSG00000203730.3	TEDDM1	0.42564	0.0299966	0.053702	0.838235294117647	0.788927335640138	NPM1(5)_T	0	0
ENSG00000120256.11	LRP11	0.42557	0.0130538	0.025232	0.985294117647059	0.938581314878893	NPM1(5)_T	1	0
ENSG00000188403.7	IGHV1OR15-9	0.42557	0.31355	0.41915	0.352941176470588	0.426470588235294	NPM1(5)_T	0	0
ENSG00000236316.2	OR7E109P	0.42557	0.216895	0.30848	0.338235294117647	0.298442906574394	NPM1(5)_T	0	0
ENSG00000158864.13	NDUFS2	0.42544	3.42996e-28	5.5186e-27	1	1	NPM1(5)_T	0	0
ENSG00000240694.9	PNMA2	0.42544	0.0710228	0.11625	0.970588235294118	0.875432525951557	NPM1(5)_T	0	0
ENSG00000119669.5	IRF2BPL	0.4252	1.62379e-06	5.4712e-06	1	1	NPM1(5)_T	0	0
ENSG00000243137.8	PSG4	0.42512	0.395985	0.50695	0.235294117647059	0.271626297577855	NPM1(5)_T	0	0
ENSG00000229180.7	RABGEF1P1	0.42508	6.63583e-17	5.2513e-16	1	1	NPM1(5)_T	0	0
ENSG00000244540.2	RPL35AP29	0.42506	0.0743124	0.12103	0.588235294117647	0.55363321799308	NPM1(5)_T	0	0
ENSG00000125827.9	TMX4	0.42497	6.87887e-09	2.9273e-08	1	1	NPM1(5)_T	1	0
ENSG00000171478.7	SPACA5B	0.42496	0.280265	0.38178	0.294117647058824	0.246539792387543	NPM1(5)_T	0	0
ENSG00000144040.13	SFXN5	0.42489	5.00322e-10	2.356e-09	1	1	NPM1(5)_T	0	0
ENSG00000008438.5	PGLYRP1	0.42477	0.0719676	0.11763	1	0.995674740484429	NPM1(5)_T	0	0
ENSG00000159788.19	RGS12	0.42449	3.51073e-05	0.00010089	1	1	NPM1(5)_T	0	0
ENSG00000276029.1	MIR4477A	0.42447	0.189579	0.27496	0.441176470588235	0.33477508650519	NPM1(5)_T	0	0
ENSG00000238225.1	CRIP1P2	0.42429	0.0158691	0.030137	0.75	0.845155709342561	NPM1(5)_T	0	0
ENSG00000215833.3	QRSL1P1	0.42427	0.123999	0.19039	0.514705882352941	0.47923875432526	NPM1(5)_T	0	0
ENSG00000185742.7	C11orf87	0.42405	0.290474	0.39329	0.25	0.381487889273356	NPM1(5)_T	0	0
ENSG00000200334.1		0.42403	0.382279	0.49289	0.191176470588235	0.219723183391003	NPM1(5)_T	0	0
ENSG00000224816.1	NAP1L4P2	0.42398	0.3662	0.47606	0.205882352941176	0.203287197231834	NPM1(5)_T	0	0
ENSG00000168256.18	NKIRAS2	0.42383	4.3067e-21	4.4605e-20	1	1	NPM1(5)_T	0	0
ENSG00000237576.2	LINC01888	0.42367	0.000290965	0.00074002	1	0.992214532871972	NPM1(5)_T	0	0
ENSG00000227040.4		0.42357	0.0289393	0.052015	0.794117647058823	0.736159169550173	NPM1(5)_T	0	0
ENSG00000273727.1		0.42354	0.099177	0.15652	0.808823529411765	0.838235294117647	NPM1(5)_T	0	0
ENSG00000136603.14	SKIL	0.42353	0.00297859	0.0064747	1	1	NPM1(5)_T	0	1
ENSG00000284820.1		0.42341	0.0440046	0.075867	0.838235294117647	0.742214532871972	NPM1(5)_T	0	0
ENSG00000168286.3	THAP11	0.42337	5.6952e-13	3.4057e-12	1	1	NPM1(5)_T	0	1
ENSG00000265719.1	MIR4681	0.4232	0.444971	0.55677	0.235294117647059	0.177335640138408	NPM1(5)_T	0	0
ENSG00000113249.13	HAVCR1	0.42305	0.0171203	0.032311	1	0.955882352941177	NPM1(5)_T	0	0
ENSG00000199881.1		0.42302	0.276975	0.37804	0.308823529411765	0.419550173010381	NPM1(5)_T	0	0
ENSG00000126432.14	PRDX5	0.42284	1.06659e-08	4.4549e-08	1	1	NPM1(5)_T	0	0
ENSG00000224646.2	RPS28P5	0.42282	0.167787	0.24736	0.426470588235294	0.343425605536332	NPM1(5)_T	0	0
ENSG00000162144.10	CYB561A3	0.42271	4.4488e-15	3.0892e-14	1	1	NPM1(5)_T	0	0
ENSG00000146386.8	ABRACL	0.42262	1.37532e-12	7.9976e-12	1	1	NPM1(5)_T	0	0
ENSG00000188937.6	NYX	0.42262	0.197933	0.28526	0.382352941176471	0.358131487889273	NPM1(5)_T	0	0
ENSG00000107077.19	KDM4C	0.42232	1.483e-22	1.6881e-21	1	1	NPM1(5)_T	0	0
ENSG00000163156.12	SCNM1	0.42226	9.9071e-16	7.2004e-15	1	1	NPM1(5)_T	0	0
ENSG00000126231.15	PROZ	0.42224	0.0118298	0.023056	0.985294117647059	0.951557093425606	NPM1(5)_T	0	0
ENSG00000125618.17	PAX8	0.42221	0.10268	0.16141	0.985294117647059	0.967993079584775	NPM1(5)_T	0	1
ENSG00000147457.14	CHMP7	0.42217	1.01305e-07	3.8688e-07	1	1	NPM1(5)_T	0	0
ENSG00000250705.1	H3P23	0.42216	0.0812307	0.13103	0.573529411764706	0.64878892733564	NPM1(5)_T	0	0
ENSG00000284015.1	MIR1281	0.42215	0.0279545	0.050407	0.808823529411765	0.726643598615917	NPM1(5)_T	0	0
ENSG00000175782.11	SLC35E3	0.42195	2.79125e-11	1.47e-10	1	1	NPM1(5)_T	0	0
ENSG00000267226.2	MALT1-AS1	0.42188	0.00200385	0.0044798	1	0.987024221453287	NPM1(5)_T	0	0
ENSG00000214290.8	POU2AF3	0.42186	0.145898	0.2192	0.544117647058823	0.47318339100346	NPM1(5)_T	0	0
ENSG00000154222.15	CC2D1B	0.42178	3.96267e-15	2.7624e-14	1	1	NPM1(5)_T	0	1
ENSG00000276975.3	HYDIN2	0.42177	0.0398505	0.069363	0.926470588235294	0.934256055363322	NPM1(5)_T	0	0
ENSG00000256288.1	LINC02617	0.42175	0.274621	0.3754	0.279411764705882	0.26643598615917	NPM1(5)_T	0	0
ENSG00000251046.2	ZNF969P	0.42168	0.209248	0.29911	0.441176470588235	0.512975778546713	NPM1(5)_T	0	0
ENSG00000251023.1		0.42166	5.36676e-05	0.00015045	1	0.997404844290657	NPM1(5)_T	0	0
ENSG00000227477.1	STK4-DT	0.42162	0.000625648	0.0015165	0.985294117647059	0.957612456747405	NPM1(5)_T	0	0
ENSG00000033800.14	PIAS1	0.42153	1.16746e-14	7.8661e-14	1	1	NPM1(5)_T	0	1
ENSG00000248483.7	POU5F2	0.42147	0.0134176	0.025863	0.985294117647059	0.97923875432526	NPM1(5)_T	0	1
ENSG00000270030.1		0.42145	0.00700483	0.014234	0.985294117647059	0.939446366782007	NPM1(5)_T	0	0
ENSG00000279641.1		0.42141	9.66494e-06	2.9786e-05	1	0.993079584775087	NPM1(5)_T	0	0
ENSG00000183833.16	CFAP91	0.42128	0.0717005	0.11725	0.764705882352941	0.693771626297578	NPM1(5)_T	0	0
ENSG00000259793.1		0.42123	0.027212	0.049182	0.779411764705882	0.806228373702422	NPM1(5)_T	0	0
ENSG00000262905.1		0.42122	0.00264307	0.0057913	1	0.966262975778547	NPM1(5)_T	0	0
ENSG00000175513.9	TSGA10IP	0.42113	0.00482275	0.010099	1	0.960207612456747	NPM1(5)_T	0	0
ENSG00000236679.2	RPL23AP24	0.42109	0.251196	0.34859	0.294117647058824	0.249134948096886	NPM1(5)_T	0	0
ENSG00000287262.1		0.42107	0.00174253	0.003936	1	0.978373702422145	NPM1(5)_T	0	0
ENSG00000080573.7	COL5A3	0.42103	0.0292922	0.052597	0.985294117647059	0.987024221453287	NPM1(5)_T	1	0
ENSG00000232531.3	KMT5AP2	0.42102	0.000314292	0.0007956	0.985294117647059	0.980103806228374	NPM1(5)_T	0	0
ENSG00000211717.3	TRBV10-1	0.42094	0.0960455	0.15209	0.558823529411765	0.637543252595156	NPM1(5)_T	0	0
ENSG00000185662.10	SMIM23	0.4209	0.0389666	0.067997	0.852941176470588	0.767301038062284	NPM1(5)_T	0	0
ENSG00000257550.2		0.42089	0.0128086	0.024794	0.867647058823529	0.825259515570934	NPM1(5)_T	0	0
ENSG00000258990.2	MPPE1P1	0.42087	0.259489	0.35796	0.279411764705882	0.273356401384083	NPM1(5)_T	0	0
ENSG00000236278.2	PEBP1P3	0.42086	0.00799053	0.016063	1	0.984429065743945	NPM1(5)_T	0	0
ENSG00000265293.2	ARGFXP2	0.42086	0.000905109	0.0021403	1	0.994809688581315	NPM1(5)_T	0	0
ENSG00000278107.1		0.42085	7.04373e-05	0.00019442	1	0.991349480968858	NPM1(5)_T	0	0
ENSG00000236871.7	LINC00106	0.42078	1.87344e-05	5.5662e-05	1	0.999134948096886	NPM1(5)_T	0	0
ENSG00000196196.3	HRCT1	0.42076	0.334593	0.44192	0.205882352941176	0.237024221453287	NPM1(5)_T	0	0
ENSG00000222020.3	HDAC4-AS1	0.42068	2.54147e-06	8.3684e-06	0.985294117647059	0.999134948096886	NPM1(5)_T	0	0
ENSG00000269895.1		0.42064	0.394458	0.50543	0.147058823529412	0.207612456747405	NPM1(5)_T	0	0
ENSG00000228364.1	SAR1AP1	0.4206	0.157718	0.23453	0.367647058823529	0.410899653979239	NPM1(5)_T	0	0
ENSG00000233601.1	NCOR1P3	0.4206	0.221326	0.31391	0.367647058823529	0.390138408304498	NPM1(5)_T	0	0
ENSG00000254480.2	LINC02749	0.42049	0.0304633	0.054448	0.808823529411765	0.77076124567474	NPM1(5)_T	0	0
ENSG00000276326.1	MIR2909	0.42043	0.0883435	0.14113	0.691176470588235	0.620242214532872	NPM1(5)_T	0	0
ENSG00000188487.12	INSC	0.42037	0.0568696	0.095377	0.823529411764706	0.837370242214533	NPM1(5)_T	0	0
ENSG00000230359.5	TPI1P2	0.42021	2.08962e-07	7.7293e-07	1	1	NPM1(5)_T	0	0
ENSG00000278974.1		0.42021	0.00345464	0.0074276	0.955882352941177	0.991349480968858	NPM1(5)_T	0	0
ENSG00000278549.1	MIR6736	0.4202	0.224836	0.3182	0.308823529411765	0.269031141868512	NPM1(5)_T	0	0
ENSG00000079805.18	DNM2	0.42019	1.17124e-22	1.3414e-21	1	1	NPM1(5)_T	0	0
ENSG00000166716.10	ZNF592	0.42019	1.39738e-19	1.3137e-18	1	1	NPM1(5)_T	0	1
ENSG00000230570.1		0.42017	0.181657	0.265	0.544117647058823	0.504325259515571	NPM1(5)_T	0	0
ENSG00000164117.14	FBXO8	0.42014	5.566e-09	2.3895e-08	1	1	NPM1(5)_T	0	0
ENSG00000251468.2		0.42006	0.0392078	0.068372	0.985294117647059	0.870242214532872	NPM1(5)_T	0	0
ENSG00000234964.4	FABP5P7	0.41965	0.00137397	0.0031613	0.970588235294118	0.988754325259516	NPM1(5)_T	0	0
ENSG00000178607.16	ERN1	0.41956	5.23062e-09	2.2503e-08	1	1	NPM1(5)_T	0	0
ENSG00000123395.14	ATG101	0.41947	6.51904e-10	3.0397e-09	1	1	NPM1(5)_T	0	0
ENSG00000255993.1	PSMC1P9	0.41941	0.0045794	0.0096264	0.970588235294118	0.933391003460208	NPM1(5)_T	0	0
ENSG00000071054.16	MAP4K4	0.41919	6.96034e-09	2.9611e-08	1	1	NPM1(5)_T	0	0
ENSG00000167173.19	C15orf39	0.41919	6.87413e-05	0.0001901	1	1	NPM1(5)_T	0	0
ENSG00000264529.1	DNAJB6P8	0.41917	0.141043	0.21289	0.529411764705882	0.480103806228374	NPM1(5)_T	0	0
ENSG00000267620.1		0.41911	0.0956637	0.15156	0.602941176470588	0.580449826989619	NPM1(5)_T	0	0
ENSG00000115289.14	PCGF1	0.41904	9.08777e-11	4.5609e-10	1	1	NPM1(5)_T	0	0
ENSG00000235578.1		0.41904	0.046603	0.079836	0.882352941176471	0.807093425605536	NPM1(5)_T	0	0
ENSG00000163833.8	FBXO40	0.41896	0.000612029	0.0014854	1	0.998269896193772	NPM1(5)_T	0	0
ENSG00000134249.7	ADAM30	0.41894	0.353562	0.46226	0.323529411764706	0.216262975778547	NPM1(5)_T	0	0
ENSG00000095209.12	TMEM38B	0.41892	3.82654e-06	1.2342e-05	1	1	NPM1(5)_T	0	0
ENSG00000183822.3	NCF4-AS1	0.41879	0.00686179	0.013974	1	0.943771626297578	NPM1(5)_T	0	0
ENSG00000231346.5	LINC01160	0.41873	0.000103051	0.00027876	1	0.993944636678201	NPM1(5)_T	0	0
ENSG00000105723.13	GSK3A	0.4187	1.81746e-19	1.6979e-18	1	1	NPM1(5)_T	0	0
ENSG00000276807.1		0.41869	0.398692	0.50986	0.176470588235294	0.182525951557093	NPM1(5)_T	0	0
ENSG00000214659.4	KRT8P26	0.41854	0.052814	0.089262	1	0.889273356401384	NPM1(5)_T	0	0
ENSG00000288542.1		0.41835	0.207239	0.29657	0.558823529411765	0.513840830449827	NPM1(5)_T	0	0
ENSG00000274472.1		0.41829	0.401554	0.51296	0.279411764705882	0.22318339100346	NPM1(5)_T	0	0
ENSG00000136111.14	TBC1D4	0.41817	0.00628798	0.012902	1	1	NPM1(5)_T	0	0
ENSG00000116871.15	MAP7D1	0.41809	2.86411e-10	1.3745e-09	1	1	NPM1(5)_T	0	0
ENSG00000178556.8	CKS1BP6	0.41794	0.0899402	0.14345	0.602941176470588	0.582179930795848	NPM1(5)_T	0	0
ENSG00000256739.1		0.41787	0.0482778	0.082364	0.852941176470588	0.764705882352941	NPM1(5)_T	0	0
ENSG00000211792.2	TRAV14DV4	0.41782	0.0424081	0.07338	0.852941176470588	0.893598615916955	NPM1(5)_T	0	0
ENSG00000279598.1		0.4178	0.077074	0.12503	0.897058823529412	0.860726643598616	NPM1(5)_T	0	0
ENSG00000123268.9	ATF1	0.41778	1.62876e-10	7.9913e-10	1	1	NPM1(5)_T	0	1
ENSG00000138592.14	USP8	0.41765	1.99283e-10	9.6925e-10	1	1	NPM1(5)_T	0	0
ENSG00000251596.1	HADHAP1	0.41762	0.00159513	0.0036311	0.970588235294118	0.965397923875433	NPM1(5)_T	0	0
ENSG00000287510.1		0.4176	0.0253486	0.046136	1	0.950692041522491	NPM1(5)_T	0	0
ENSG00000229066.2		0.41758	0.402652	0.51407	0.235294117647059	0.218858131487889	NPM1(5)_T	0	0
ENSG00000233892.1	PAIP1P1	0.41736	0.000885158	0.0020965	1	0.991349480968858	NPM1(5)_T	0	0
ENSG00000287306.1		0.41735	0.153666	0.22928	0.632352941176471	0.597750865051903	NPM1(5)_T	0	0
ENSG00000271130.1	IGHV3OR16-8	0.41734	0.179894	0.26284	0.455882352941176	0.555363321799308	NPM1(5)_T	0	0
ENSG00000228000.1	RPL7AP65	0.41733	0.00520881	0.010842	0.970588235294118	0.906574394463668	NPM1(5)_T	0	0
ENSG00000150779.12	TIMM8B	0.41732	7.31982e-08	2.8339e-07	1	1	NPM1(5)_T	0	0
ENSG00000174667.4	OR7D4	0.41732	0.150221	0.22483	0.5	0.52076124567474	NPM1(5)_T	0	0
ENSG00000100934.15	SEC23A	0.41728	3.82391e-14	2.4909e-13	1	1	NPM1(5)_T	0	0
ENSG00000278983.1		0.41725	0.0292289	0.052496	0.970588235294118	0.922145328719723	NPM1(5)_T	0	0
ENSG00000286755.1		0.41711	0.0136239	0.026228	0.955882352941177	0.918685121107266	NPM1(5)_T	0	0
ENSG00000238137.2	ARPC3P2	0.41707	0.00530488	0.011029	0.882352941176471	0.878892733564014	NPM1(5)_T	0	0
ENSG00000057657.17	PRDM1	0.41703	0.0100826	0.019891	1	1	NPM1(5)_T	0	1
ENSG00000286659.1		0.41697	0.000927809	0.0021905	0.955882352941177	0.905709342560554	NPM1(5)_T	0	0
ENSG00000233308.2	OSTN-AS1	0.41695	0.15502	0.23106	0.529411764705882	0.456747404844291	NPM1(5)_T	0	0
ENSG00000103479.16	RBL2	0.41676	4.40546e-09	1.9107e-08	1	1	NPM1(5)_T	0	1
ENSG00000202089.1	RNU6-1306P	0.4167	0.256124	0.35427	0.676470588235294	0.562283737024221	NPM1(5)_T	0	0
ENSG00000147234.10	FRMPD3	0.41663	0.0216653	0.040017	0.970588235294118	0.961072664359862	NPM1(5)_T	0	0
ENSG00000157873.17	TNFRSF14	0.41656	1.96892e-05	5.8316e-05	1	1	NPM1(5)_T	1	0
ENSG00000274180.1	NATD1	0.41649	0.000599292	0.0014564	1	1	NPM1(5)_T	0	0
ENSG00000283324.1	CTXND2	0.41645	0.188641	0.27385	0.382352941176471	0.365051903114187	NPM1(5)_T	0	0
ENSG00000267207.1	BCAS3-AS1	0.41644	0.173974	0.25546	0.397058823529412	0.404844290657439	NPM1(5)_T	0	0
ENSG00000219797.2	PPIAP9	0.41636	0.0712047	0.11652	0.705882352941177	0.752595155709343	NPM1(5)_T	0	0
ENSG00000250305.9	TRMT9B	0.41628	0.0681166	0.11202	1	0.958477508650519	NPM1(5)_T	0	0
ENSG00000198876.13	DCAF12	0.41624	0.000601909	0.0014624	1	1	NPM1(5)_T	0	0
ENSG00000287878.1		0.41618	0.000522969	0.0012808	1	0.995674740484429	NPM1(5)_T	0	0
ENSG00000187847.4	OR7E25P	0.41606	0.0868205	0.13896	0.676470588235294	0.600346020761246	NPM1(5)_T	0	0
ENSG00000055732.13	MCOLN3	0.41604	0.116268	0.18003	0.867647058823529	0.858996539792388	NPM1(5)_T	0	0
ENSG00000116213.16	WRAP73	0.41603	3.87393e-15	2.7035e-14	1	1	NPM1(5)_T	0	0
ENSG00000154451.14	GBP5	0.41603	0.00638812	0.013086	1	1	NPM1(5)_T	0	0
ENSG00000203809.7	LIN28B-AS1	0.4159	0.321035	0.4271	0.25	0.232698961937716	NPM1(5)_T	0	0
ENSG00000286127.1		0.41585	0.0879113	0.14053	0.661764705882353	0.639273356401384	NPM1(5)_T	0	0
ENSG00000255484.2	LINC02764	0.41571	0.295362	0.39877	0.367647058823529	0.302768166089965	NPM1(5)_T	0	0
ENSG00000142449.13	FBN3	0.41551	0.0895494	0.1429	0.779411764705882	0.880622837370242	NPM1(5)_T	0	0
ENSG00000199591.1		0.41533	0.40525	0.51684	0.294117647058824	0.292387543252595	NPM1(5)_T	0	0
ENSG00000011021.23	CLCN6	0.41518	2.09814e-14	1.3913e-13	1	1	NPM1(5)_T	1	0
ENSG00000181789.14	COPG1	0.41491	1.80035e-20	1.7924e-19	1	1	NPM1(5)_T	0	0
ENSG00000224831.3	TMEM183BP	0.4149	6.64715e-08	2.5837e-07	1	0.999134948096886	NPM1(5)_T	0	0
ENSG00000092036.18	HAUS4	0.41488	1.07148e-10	5.3427e-10	1	1	NPM1(5)_T	0	0
ENSG00000283879.1	MTND6P35	0.41483	0.324002	0.43036	0.294117647058824	0.335640138408304	NPM1(5)_T	0	0
ENSG00000263219.1	RYKP1	0.41472	0.000813032	0.0019361	1	0.98356401384083	NPM1(5)_T	0	0
ENSG00000166228.9	PCBD1	0.41469	5.48031e-07	1.9409e-06	1	1	NPM1(5)_T	0	1
ENSG00000176204.13	LRRTM4	0.41462	0.431075	0.5428	0.205882352941176	0.190311418685121	NPM1(5)_T	0	0
ENSG00000274051.1		0.4146	0.00233505	0.0051629	0.985294117647059	0.975778546712803	NPM1(5)_T	0	0
ENSG00000189002.10	PROS2P	0.41446	0.452352	0.56395	0.191176470588235	0.180795847750865	NPM1(5)_T	0	0
ENSG00000231079.7	KIF5C-AS1	0.41428	0.0475949	0.08132	0.897058823529412	0.892733564013841	NPM1(5)_T	0	0
ENSG00000275074.2	NUDT18	0.41412	2.66747e-08	1.0769e-07	1	1	NPM1(5)_T	0	0
ENSG00000279144.1		0.4141	0.00427337	0.0090367	0.926470588235294	0.934256055363322	NPM1(5)_T	0	0
ENSG00000260361.1		0.41386	0.00210316	0.0046847	1	0.992214532871972	NPM1(5)_T	0	0
ENSG00000182993.5	C12orf60	0.41378	0.00046322	0.001144	1	0.996539792387543	NPM1(5)_T	0	0
ENSG00000279620.1		0.41367	0.0168991	0.03193	0.970588235294118	0.963667820069204	NPM1(5)_T	0	0
ENSG00000135363.12	LMO2	0.41365	5.243e-08	2.0585e-07	1	1	NPM1(5)_T	0	1
ENSG00000287224.1		0.41362	0.0576346	0.096505	0.691176470588235	0.604671280276817	NPM1(5)_T	0	0
ENSG00000251805.1		0.41345	0.103793	0.16296	0.529411764705882	0.576124567474048	NPM1(5)_T	0	0
ENSG00000065135.12	GNAI3	0.41285	1.97521e-12	1.133e-11	1	1	NPM1(5)_T	0	0
ENSG00000183888.4	SRARP	0.41276	0.258962	0.35744	0.25	0.259515570934256	NPM1(5)_T	0	0
ENSG00000110274.16	CEP164	0.41266	1.02721e-12	6.0377e-12	1	1	NPM1(5)_T	0	0
ENSG00000162614.19	NEXN	0.41254	0.00586642	0.012101	1	1	NPM1(5)_T	0	0
ENSG00000197943.10	PLCG2	0.41253	6.95858e-11	3.528e-10	1	1	NPM1(5)_T	0	0
ENSG00000169299.14	PGM2	0.41251	6.62756e-13	3.9432e-12	1	1	NPM1(5)_T	0	0
ENSG00000270361.1		0.41243	0.0117692	0.022946	0.941176470588235	0.927335640138408	NPM1(5)_T	0	0
ENSG00000238201.1		0.41241	0.288917	0.39155	0.411764705882353	0.399653979238754	NPM1(5)_T	0	0
ENSG00000252505.1		0.41234	0.419828	0.53162	0.25	0.181660899653979	NPM1(5)_T	0	0
ENSG00000265694.1	MIR4774	0.41233	0.179329	0.26213	0.558823529411765	0.504325259515571	NPM1(5)_T	0	0
ENSG00000135457.10	TFCP2	0.41231	1.07338e-10	5.3516e-10	1	1	NPM1(5)_T	0	1
ENSG00000196586.16	MYO6	0.41228	0.0544472	0.091731	0.985294117647059	0.991349480968858	NPM1(5)_T	0	0
ENSG00000241468.8	ATP5MF	0.41179	1.51184e-08	6.2319e-08	1	1	NPM1(5)_T	0	0
ENSG00000107929.15	LARP4B	0.41177	2.10531e-11	1.1177e-10	1	1	NPM1(5)_T	0	1
ENSG00000206959.1		0.41176	0.336062	0.44345	0.323529411764706	0.210207612456747	NPM1(5)_T	0	0
ENSG00000254996.5	ANKHD1-EIF4EBP3	0.41171	1.10708e-05	3.3855e-05	1	0.999134948096886	NPM1(5)_T	0	0
ENSG00000143198.13	MGST3	0.41163	3.76462e-08	1.4993e-07	1	1	NPM1(5)_T	0	0
ENSG00000229261.1		0.41162	0.200675	0.28855	0.352941176470588	0.348615916955017	NPM1(5)_T	0	0
ENSG00000135917.16	SLC19A3	0.41161	0.190225	0.27579	0.485294117647059	0.47318339100346	NPM1(5)_T	0	0
ENSG00000158793.14	NIT1	0.41158	4.41488e-12	2.4635e-11	1	1	NPM1(5)_T	0	0
ENSG00000162735.19	PEX19	0.41158	2.63938e-24	3.3555e-23	1	1	NPM1(5)_T	0	0
ENSG00000112977.16	DAP	0.41152	4.0242e-11	2.0852e-10	1	1	NPM1(5)_T	0	1
ENSG00000143919.15	CAMKMT	0.41149	1.90613e-10	9.2921e-10	1	1	NPM1(5)_T	0	0
ENSG00000174680.10	GRIK1-AS1	0.41145	0.0218004	0.040225	0.985294117647059	0.93598615916955	NPM1(5)_T	0	0
ENSG00000254629.1		0.41141	0.228894	0.32276	0.308823529411765	0.41522491349481	NPM1(5)_T	0	0
ENSG00000162073.14	PAQR4	0.41135	1.69304e-05	5.0567e-05	1	1	NPM1(5)_T	0	0
ENSG00000257884.2		0.4112	0.0414051	0.071795	0.75	0.802768166089965	NPM1(5)_T	0	0
ENSG00000250208.6	FZD10-AS1	0.41116	0.390276	0.50122	0.176470588235294	0.211072664359862	NPM1(5)_T	0	0
ENSG00000147813.16	NAPRT	0.41102	4.32469e-07	1.5484e-06	1	1	NPM1(5)_T	0	0
ENSG00000116237.16	ICMT	0.41096	5.48646e-06	1.7405e-05	1	1	NPM1(5)_T	0	0
ENSG00000214266.2	STARP1	0.4109	0.39826	0.50942	0.0882352941176471	0.195501730103806	NPM1(5)_T	0	0
ENSG00000253256.1		0.41089	0.23339	0.32811	0.338235294117647	0.389273356401384	NPM1(5)_T	0	0
ENSG00000227083.1		0.41088	0.0928121	0.1475	0.661764705882353	0.541522491349481	NPM1(5)_T	0	0
ENSG00000249737.1		0.41082	0.235488	0.33062	0.338235294117647	0.294982698961938	NPM1(5)_T	0	0
ENSG00000239840.1	RPL23AP72	0.41072	0.124624	0.1912	0.485294117647059	0.492214532871972	NPM1(5)_T	0	0
ENSG00000139946.10	PELI2	0.41063	0.000187591	0.00049013	1	1	NPM1(5)_T	0	0
ENSG00000154898.15	CCDC144CP	0.41061	0.00277463	0.0060605	1	0.997404844290657	NPM1(5)_T	0	0
ENSG00000139211.7	AMIGO2	0.41059	0.00919371	0.018287	1	0.999134948096886	NPM1(5)_T	1	0
ENSG00000023697.13	DERA	0.41037	4.8505e-12	2.7001e-11	1	1	NPM1(5)_T	0	0
ENSG00000233261.3	FAM238A	0.41037	0.00295712	0.0064324	1	0.997404844290657	NPM1(5)_T	0	0
ENSG00000146425.11	DYNLT1	0.41035	7.95275e-08	3.0675e-07	1	1	NPM1(5)_T	0	0
ENSG00000259334.1	LINC00596	0.41034	0.250778	0.34816	0.264705882352941	0.30363321799308	NPM1(5)_T	0	0
ENSG00000260280.5	SLX1B-SULT1A4	0.41018	0.160371	0.23794	0.411764705882353	0.372837370242215	NPM1(5)_T	0	0
ENSG00000146232.17	NFKBIE	0.41016	0.000111915	0.00030128	1	1	NPM1(5)_T	0	0
ENSG00000125741.5	OPA3	0.41012	1.92605e-13	1.1912e-12	1	1	NPM1(5)_T	0	0
ENSG00000104695.13	PPP2CB	0.4101	2.91003e-12	1.6466e-11	1	1	NPM1(5)_T	0	0
ENSG00000164830.18	OXR1	0.41005	2.50026e-12	1.4226e-11	1	1	NPM1(5)_T	0	0
ENSG00000263846.1	CIAPIN1P	0.41003	0.00360229	0.0077198	0.970588235294118	0.939446366782007	NPM1(5)_T	0	0
ENSG00000267597.1	RPIAP1	0.4099	0.321807	0.4279	0.25	0.230968858131488	NPM1(5)_T	0	0
ENSG00000177302.15	TOP3A	0.40989	1.29379e-16	1.0005e-15	1	1	NPM1(5)_T	0	0
ENSG00000126107.15	HECTD3	0.40985	1.60798e-14	1.0729e-13	1	1	NPM1(5)_T	0	0
ENSG00000135720.13	DYNC1LI2	0.40976	1.39417e-06	4.73e-06	1	1	NPM1(5)_T	0	0
ENSG00000166024.14	R3HCC1L	0.40959	7.9841e-10	3.6947e-09	1	1	NPM1(5)_T	0	0
ENSG00000223922.1	ASS1P2	0.40955	0.00127576	0.0029493	0.985294117647059	0.968858131487889	NPM1(5)_T	0	0
ENSG00000140941.14	MAP1LC3B	0.4095	9.71532e-06	2.9927e-05	1	1	NPM1(5)_T	0	0
ENSG00000270277.1		0.40945	0.0113187	0.022134	0.985294117647059	0.966262975778547	NPM1(5)_T	0	0
ENSG00000260360.1		0.40936	5.35954e-05	0.00015027	1	1	NPM1(5)_T	0	0
ENSG00000188662.6	H1-9P	0.40933	0.235211	0.33027	0.338235294117647	0.32439446366782	NPM1(5)_T	0	0
ENSG00000283044.1		0.40933	0.38765	0.49831	0.235294117647059	0.183391003460208	NPM1(5)_T	0	0
ENSG00000279609.1		0.40922	0.117459	0.18162	0.558823529411765	0.542387543252595	NPM1(5)_T	0	0
ENSG00000111726.13	CMAS	0.40921	3.41092e-10	1.6255e-09	1	1	NPM1(5)_T	0	0
ENSG00000136682.15	ZNG1B	0.40914	4.1954e-16	3.1379e-15	1	1	NPM1(5)_T	0	0
ENSG00000285761.1		0.4091	0.00279146	0.0060946	0.911764705882353	0.98356401384083	NPM1(5)_T	0	0
ENSG00000138495.7	COX17	0.40902	1.54904e-12	8.9762e-12	1	1	NPM1(5)_T	0	0
ENSG00000092931.11	MFSD11	0.40901	8.82735e-21	8.958e-20	1	1	NPM1(5)_T	0	0
ENSG00000234429.1	ANKRD11P1	0.40882	0.0906128	0.14437	0.632352941176471	0.658304498269896	NPM1(5)_T	0	0
ENSG00000107175.12	CREB3	0.40879	1.40709e-17	1.1629e-16	1	1	NPM1(5)_T	0	1
ENSG00000244151.1		0.40876	0.000500007	0.001228	1	0.971453287197232	NPM1(5)_T	0	0
ENSG00000159251.8	ACTC1	0.4087	0.245441	0.34216	0.397058823529412	0.448961937716263	NPM1(5)_T	0	0
ENSG00000086504.17	MRPL28	0.40845	1.32135e-12	7.6927e-12	1	1	NPM1(5)_T	0	1
ENSG00000117335.20	CD46	0.40839	2.90814e-14	1.9094e-13	1	1	NPM1(5)_T	1	0
ENSG00000228348.1	EFCAB14P1	0.40837	0.0507392	0.086116	0.764705882352941	0.75	NPM1(5)_T	0	0
ENSG00000141068.14	KSR1	0.40833	1.01761e-06	3.5007e-06	1	1	NPM1(5)_T	0	0
ENSG00000196588.20	MRTFA	0.40827	3.42854e-13	2.0837e-12	1	1	NPM1(5)_T	0	1
ENSG00000269242.1		0.40824	0.0106959	0.021002	0.823529411764706	0.792387543252595	NPM1(5)_T	0	0
ENSG00000137440.5	FGFBP1	0.40814	0.399686	0.51097	0.205882352941176	0.205017301038062	NPM1(5)_T	0	0
ENSG00000065325.13	GLP2R	0.40808	0.141229	0.21312	0.647058823529412	0.586505190311419	NPM1(5)_T	0	0
ENSG00000270076.1		0.40807	0.168482	0.24826	0.573529411764706	0.509515570934256	NPM1(5)_T	0	0
ENSG00000253239.1	IGLVI-70	0.40801	0.252149	0.34967	0.529411764705882	0.525951557093426	NPM1(5)_T	0	0
ENSG00000184432.11	COPB2	0.40789	1.16246e-09	5.3037e-09	1	1	NPM1(5)_T	0	0
ENSG00000113580.15	NR3C1	0.40784	1.45824e-09	6.596e-09	1	1	NPM1(5)_T	0	1
ENSG00000071967.12	CYBRD1	0.40781	0.000102959	0.00027854	1	1	NPM1(5)_T	0	0
ENSG00000009335.18	UBE3C	0.4078	4.25979e-14	2.7635e-13	1	1	NPM1(5)_T	0	0
ENSG00000228547.5	OR7E26P	0.40774	0.33022	0.43709	0.294117647058824	0.299307958477509	NPM1(5)_T	0	0
ENSG00000225979.1	ANKRD44-DT	0.40764	0.0180455	0.03389	0.823529411764706	0.873702422145329	NPM1(5)_T	0	0
ENSG00000263831.1	MIR378E	0.4076	0.0716777	0.11722	0.691176470588235	0.730103806228374	NPM1(5)_T	0	0
ENSG00000226029.1	LINC01772	0.40735	9.61541e-06	2.9644e-05	1	1	NPM1(5)_T	0	0
ENSG00000233665.8		0.40729	0.00196026	0.0043918	1	0.971453287197232	NPM1(5)_T	0	0
ENSG00000235254.3	TMEM185AP1	0.4072	0.1278	0.19546	0.602941176470588	0.632352941176471	NPM1(5)_T	0	0
ENSG00000115902.11	SLC1A4	0.40717	6.95941e-06	2.1815e-05	1	1	NPM1(5)_T	1	0
ENSG00000198265.12	HELZ	0.40709	2.75734e-12	1.5636e-11	1	1	NPM1(5)_T	0	1
ENSG00000229337.2		0.40692	0.00124486	0.0028828	1	1	NPM1(5)_T	0	0
ENSG00000117450.15	PRDX1	0.40679	1.94891e-06	6.5005e-06	1	1	NPM1(5)_T	0	0
ENSG00000115325.13	DOK1	0.40674	1.01119e-08	4.2361e-08	1	1	NPM1(5)_T	0	0
ENSG00000275178.1		0.40673	0.00944705	0.018749	0.970588235294118	0.93598615916955	NPM1(5)_T	0	0
ENSG00000138107.13	ACTR1A	0.40672	9.58213e-20	9.0886e-19	1	1	NPM1(5)_T	0	0
ENSG00000254094.1		0.4067	0.01925	0.035957	0.867647058823529	0.884083044982699	NPM1(5)_T	0	0
ENSG00000256896.1	PSMC1P8	0.40668	0.24959	0.34678	0.338235294117647	0.355536332179931	NPM1(5)_T	0	0
ENSG00000258630.3	LINC02292	0.40657	0.0826338	0.13301	0.661764705882353	0.66522491349481	NPM1(5)_T	0	0
ENSG00000257167.2	TMPO-AS1	0.4065	3.99413e-07	1.4367e-06	1	1	NPM1(5)_T	0	0
ENSG00000274423.1	SEC22B2P	0.40645	0.0327038	0.058012	0.838235294117647	0.795847750865052	NPM1(5)_T	0	0
ENSG00000273972.1		0.4064	0.00255169	0.0056037	1	0.991349480968858	NPM1(5)_T	0	0
ENSG00000204560.10	DHX16	0.40624	6.39365e-18	5.403e-17	1	1	NPM1(5)_T	0	0
ENSG00000184144.12	CNTN2	0.40622	0.0499123	0.084877	0.882352941176471	0.866782006920415	NPM1(5)_T	0	0
ENSG00000264295.1	MIR3922	0.40621	0.233166	0.32784	0.367647058823529	0.384948096885813	NPM1(5)_T	0	0
ENSG00000088812.18	ATRN	0.4062	1.36358e-12	7.9314e-12	1	1	NPM1(5)_T	1	0
ENSG00000175309.15	PHYKPL	0.4062	3.42917e-11	1.7899e-10	1	1	NPM1(5)_T	0	0
ENSG00000135775.14	COG2	0.40616	9.3062e-14	5.8879e-13	1	1	NPM1(5)_T	0	0
ENSG00000236274.1		0.40615	0.0770186	0.12496	0.735294117647059	0.69636678200692	NPM1(5)_T	0	0
ENSG00000269066.1		0.40609	0.0135538	0.026102	0.970588235294118	0.990484429065744	NPM1(5)_T	0	0
ENSG00000155827.12	RNF20	0.40601	8.31826e-13	4.9223e-12	1	1	NPM1(5)_T	0	0
ENSG00000285999.1		0.40588	0.000833805	0.0019818	1	0.994809688581315	NPM1(5)_T	0	0
ENSG00000169926.11	KLF13	0.40583	4.81066e-07	1.7135e-06	1	1	NPM1(5)_T	0	1
ENSG00000100647.8	SUSD6	0.40582	2.58673e-06	8.5105e-06	1	1	NPM1(5)_T	0	0
ENSG00000114626.18	ABTB1	0.40577	5.30057e-07	1.8798e-06	1	1	NPM1(5)_T	0	0
ENSG00000265874.1	MIR4489	0.40573	0.00728548	0.014756	0.970588235294118	0.914359861591695	NPM1(5)_T	0	0
ENSG00000207426.1		0.4057	0.153251	0.22876	0.529411764705882	0.495674740484429	NPM1(5)_T	0	0
ENSG00000173626.10	TRAPPC3L	0.40569	0.273355	0.37394	0.426470588235294	0.411764705882353	NPM1(5)_T	0	0
ENSG00000102699.6	PARP4	0.40568	1.23558e-09	5.6241e-09	1	1	NPM1(5)_T	0	0
ENSG00000265421.1		0.40566	0.231179	0.32554	0.338235294117647	0.320934256055363	NPM1(5)_T	0	0
ENSG00000104901.7	DKKL1	0.40564	0.31452	0.42016	0.308823529411765	0.347750865051903	NPM1(5)_T	0	0
ENSG00000129055.13	ANAPC13	0.40551	1.26634e-13	7.9345e-13	1	1	NPM1(5)_T	0	0
ENSG00000228789.8	HCG22	0.40549	0.281277	0.38287	0.264705882352941	0.31401384083045	NPM1(5)_T	0	0
ENSG00000218521.1		0.40544	0.168236	0.24796	0.647058823529412	0.589100346020761	NPM1(5)_T	0	0
ENSG00000176386.9	CDC26	0.40543	3.88506e-15	2.71e-14	1	1	NPM1(5)_T	0	0
ENSG00000279342.2		0.4054	0.000165328	0.00043481	1	0.995674740484429	NPM1(5)_T	0	0
ENSG00000287493.1		0.40528	0.0683513	0.11237	0.705882352941177	0.620242214532872	NPM1(5)_T	0	0
ENSG00000178177.16	LCORL	0.40524	7.9998e-10	3.7016e-09	1	1	NPM1(5)_T	0	1
ENSG00000080845.18	DLGAP4	0.40519	9.76954e-11	4.8899e-10	1	1	NPM1(5)_T	0	0
ENSG00000199090.1	MIR326	0.40502	0.0760663	0.12356	0.764705882352941	0.663494809688581	NPM1(5)_T	0	0
ENSG00000268460.2		0.40475	0.198057	0.2854	0.455882352941176	0.494809688581315	NPM1(5)_T	0	0
ENSG00000236882.8	LINC01554	0.40447	0.00686917	0.013987	0.955882352941177	0.942041522491349	NPM1(5)_T	0	0
ENSG00000128276.10	RFPL3	0.40435	0.188875	0.27414	0.455882352941176	0.411764705882353	NPM1(5)_T	0	0
ENSG00000157379.14	DHRS1	0.4043	2.26692e-15	1.6094e-14	1	1	NPM1(5)_T	0	0
ENSG00000286644.1		0.40427	0.129799	0.19805	0.647058823529412	0.544982698961938	NPM1(5)_T	0	0
ENSG00000148346.12	LCN2	0.40413	0.132171	0.20117	1	0.988754325259516	NPM1(5)_T	0	0
ENSG00000196922.10	ZNF252P	0.40413	4.03115e-06	1.2983e-05	1	1	NPM1(5)_T	0	0
ENSG00000172432.19	GTPBP2	0.4041	3.03108e-13	1.853e-12	1	1	NPM1(5)_T	0	0
ENSG00000204290.10	BTNL2	0.4041	0.129638	0.19785	0.558823529411765	0.632352941176471	NPM1(5)_T	0	0
ENSG00000178401.16	DNAJC22	0.40406	0.0782289	0.12669	0.558823529411765	0.726643598615917	NPM1(5)_T	0	0
ENSG00000065802.12	ASB1	0.40388	1.26649e-09	5.7566e-09	1	1	NPM1(5)_T	0	0
ENSG00000115145.10	STAM2	0.40387	1.47558e-11	7.9269e-11	1	1	NPM1(5)_T	0	0
ENSG00000178033.6	CALHM5	0.4038	0.154162	0.22995	0.558823529411765	0.682525951557093	NPM1(5)_T	0	0
ENSG00000180628.15	PCGF5	0.40378	2.15082e-06	7.144e-06	1	1	NPM1(5)_T	0	0
ENSG00000222561.1	RNU6-1025P	0.40375	0.104063	0.16333	0.647058823529412	0.612456747404844	NPM1(5)_T	0	0
ENSG00000030110.13	BAK1	0.40365	3.57956e-12	2.0119e-11	1	1	NPM1(5)_T	0	0
ENSG00000279806.1		0.40365	0.209978	0.30003	0.5	0.477508650519031	NPM1(5)_T	0	0
ENSG00000233387.1	IATPR	0.4036	0.146957	0.22055	0.735294117647059	0.641003460207612	NPM1(5)_T	0	0
ENSG00000044459.15	CNTLN	0.40355	4.7692e-06	1.5245e-05	1	1	NPM1(5)_T	0	0
ENSG00000199571.1		0.40344	0.244245	0.34072	0.323529411764706	0.323529411764706	NPM1(5)_T	0	0
ENSG00000261879.7	ZNF594-DT	0.40341	3.00333e-05	8.6995e-05	1	0.999134948096886	NPM1(5)_T	0	0
ENSG00000054965.11	FAM168A	0.40335	5.76996e-15	3.9776e-14	1	1	NPM1(5)_T	0	0
ENSG00000126264.10	HCST	0.40322	0.000474808	0.0011706	1	1	NPM1(5)_T	0	0
ENSG00000170748.7	RBMXL2	0.40312	0.32512	0.43154	0.25	0.242214532871972	NPM1(5)_T	0	0
ENSG00000182931.9	WFDC10B	0.40312	0.203026	0.2914	0.426470588235294	0.403114186851211	NPM1(5)_T	0	0
ENSG00000102178.13	UBL4A	0.40305	5.9606e-09	2.5516e-08	1	1	NPM1(5)_T	0	0
ENSG00000156234.7	CXCL13	0.40305	0.171076	0.25167	0.794117647058823	0.779411764705882	NPM1(5)_T	0	0
ENSG00000233543.1	CHTF8P1	0.40304	0.0237784	0.043561	0.882352941176471	0.850346020761246	NPM1(5)_T	0	0
ENSG00000276386.1	CNTNAP3P2	0.40296	0.284569	0.38667	0.411764705882353	0.413494809688581	NPM1(5)_T	0	0
ENSG00000157823.17	AP3S2	0.40281	6.91453e-12	3.7971e-11	1	1	NPM1(5)_T	0	0
ENSG00000069345.12	DNAJA2	0.40275	1.52766e-13	9.5079e-13	1	1	NPM1(5)_T	0	0
ENSG00000273679.1		0.40262	0.0280735	0.050589	0.838235294117647	0.771626297577855	NPM1(5)_T	0	0
ENSG00000142949.17	PTPRF	0.40257	0.0336862	0.059625	1	0.999134948096886	NPM1(5)_T	1	0
ENSG00000183087.15	GAS6	0.40253	0.00652018	0.013328	1	1	NPM1(5)_T	0	1
ENSG00000158816.15	VWA5B1	0.40251	0.17628	0.25832	0.529411764705882	0.502595155709343	NPM1(5)_T	0	0
ENSG00000132963.8	POMP	0.40245	1.30354e-12	7.594e-12	1	1	NPM1(5)_T	0	0
ENSG00000136935.14	GOLGA1	0.40234	6.01427e-12	3.3191e-11	1	1	NPM1(5)_T	0	0
ENSG00000175806.15	MSRA	0.40232	4.41154e-10	2.0846e-09	1	1	NPM1(5)_T	0	0
ENSG00000147852.16	VLDLR	0.40222	0.0648313	0.10716	1	0.996539792387543	NPM1(5)_T	0	0
ENSG00000152779.14	SLC16A12	0.40222	0.144828	0.21778	0.573529411764706	0.576989619377163	NPM1(5)_T	0	0
ENSG00000228318.3		0.40218	0.122297	0.18816	0.926470588235294	0.827854671280277	NPM1(5)_T	0	0
ENSG00000148832.16	PAOX	0.40206	0.00064564	0.0015612	0.985294117647059	0.97923875432526	NPM1(5)_T	0	0
ENSG00000243959.3	RN7SL684P	0.402	0.0154899	0.029492	0.970588235294118	0.908304498269896	NPM1(5)_T	0	0
ENSG00000172650.14	AGAP5	0.40196	0.0131147	0.025334	1	0.884083044982699	NPM1(5)_T	0	0
ENSG00000155957.18	TMBIM4	0.40191	3.26042e-10	1.5563e-09	1	1	NPM1(5)_T	0	0
ENSG00000279067.1		0.40191	0.207645	0.29711	0.544117647058823	0.408304498269896	NPM1(5)_T	0	0
ENSG00000121851.13	POLR3GL	0.40185	3.00623e-11	1.5774e-10	1	1	NPM1(5)_T	0	0
ENSG00000245532.9	NEAT1	0.40171	0.000312647	0.00079193	1	1	NPM1(5)_T	0	0
ENSG00000182957.16	SPATA13	0.40168	8.10499e-06	2.5197e-05	1	1	NPM1(5)_T	0	0
ENSG00000038002.9	AGA	0.40165	7.95179e-12	4.3534e-11	1	1	NPM1(5)_T	0	0
ENSG00000226057.7	PHF2P2	0.40157	0.103885	0.16308	0.838235294117647	0.795847750865052	NPM1(5)_T	0	0
ENSG00000279339.1		0.40149	0.00987334	0.019514	0.985294117647059	1	NPM1(5)_T	0	0
ENSG00000115750.17	TAF1B	0.40136	3.53011e-11	1.8415e-10	1	1	NPM1(5)_T	0	1
ENSG00000196663.16	TECPR2	0.40132	2.89748e-09	1.2802e-08	1	1	NPM1(5)_T	0	0
ENSG00000147044.22	CASK	0.40129	0.000422177	0.0010492	1	1	NPM1(5)_T	0	0
ENSG00000137409.19	MTCH1	0.40126	1.0743e-08	4.4854e-08	1	1	NPM1(5)_T	0	0
ENSG00000233347.1	ERP29P1	0.40112	7.06061e-05	0.00019485	1	0.995674740484429	NPM1(5)_T	0	0
ENSG00000180697.9	C3orf22	0.40105	0.0410632	0.07123	0.941176470588235	0.884083044982699	NPM1(5)_T	0	0
ENSG00000260473.2		0.40101	0.0137433	0.026439	0.985294117647059	0.947231833910035	NPM1(5)_T	0	0
ENSG00000134882.16	UBAC2	0.40083	4.03724e-15	2.8122e-14	1	1	NPM1(5)_T	0	0
ENSG00000230618.3	H3P12	0.40083	0.286262	0.38859	0.323529411764706	0.350346020761246	NPM1(5)_T	0	0
ENSG00000101844.18	ATG4A	0.40081	4.09803e-10	1.9422e-09	1	1	NPM1(5)_T	0	0
ENSG00000178184.16	PARD6G	0.40073	0.00645648	0.013214	1	0.991349480968858	NPM1(5)_T	0	0
ENSG00000179520.11	SLC17A8	0.40072	0.39351	0.50451	0.308823529411765	0.275086505190311	NPM1(5)_T	0	0
ENSG00000092531.10	SNAP23	0.40055	2.84023e-14	1.8656e-13	1	1	NPM1(5)_T	0	0
ENSG00000259338.1	H3P39	0.40054	0.125357	0.1922	0.455882352941176	0.497404844290657	NPM1(5)_T	0	0
ENSG00000205334.2	LINC01460	0.40053	0.236191	0.33146	0.308823529411765	0.318339100346021	NPM1(5)_T	0	0
ENSG00000205086.8	LINC02898	0.40051	0.306482	0.41145	0.544117647058823	0.487024221453287	NPM1(5)_T	0	0
ENSG00000199562.1	RNU6-37P	0.4004	0.0741333	0.12077	0.676470588235294	0.79757785467128	NPM1(5)_T	0	0
ENSG00000278959.1		0.40033	0.0168342	0.031814	0.970588235294118	0.938581314878893	NPM1(5)_T	0	0
ENSG00000213954.3	ATP5PDP3	0.40028	0.36217	0.47175	0.235294117647059	0.20242214532872	NPM1(5)_T	0	0
ENSG00000287040.1		0.40027	0.015471	0.029463	0.970588235294118	0.96280276816609	NPM1(5)_T	0	0
ENSG00000120029.13	ARMH3	0.40026	5.30257e-31	9.9995e-30	1	1	NPM1(5)_T	0	0
ENSG00000199855.1	RNU6-490P	0.40008	0.388426	0.49912	0.294117647058824	0.258650519031142	NPM1(5)_T	0	0
ENSG00000157470.12	FAM81A	0.40006	0.0661754	0.10911	1	0.980968858131488	NPM1(5)_T	0	0
ENSG00000106804.8	C5	0.40003	1.01705e-05	3.1262e-05	1	1	NPM1(5)_T	0	0
ENSG00000164270.18	HTR4	0.4	0.151812	0.22693	0.544117647058823	0.565743944636678	NPM1(5)_T	0	0
ENSG00000140948.13	ZCCHC14	0.39994	1.49203e-06	5.0465e-06	1	1	NPM1(5)_T	0	0
ENSG00000237528.1	UQCR10P1	0.39993	0.204451	0.29308	0.308823529411765	0.307093425605536	NPM1(5)_T	0	0
ENSG00000133246.12	PRAM1	0.39981	9.62164e-05	0.00026125	1	1	NPM1(5)_T	0	1
ENSG00000168701.19	TMEM208	0.39973	9.85628e-14	6.2262e-13	1	1	NPM1(5)_T	0	0
ENSG00000213672.8	NCKIPSD	0.39948	1.91974e-07	7.1304e-07	1	1	NPM1(5)_T	0	0
ENSG00000251520.1		0.39906	0.00745747	0.015074	0.985294117647059	0.943771626297578	NPM1(5)_T	0	0
ENSG00000145494.12	NDUFS6	0.39899	7.74189e-11	3.9091e-10	1	1	NPM1(5)_T	0	0
ENSG00000228770.1		0.39892	0.243598	0.33999	0.5	0.500865051903114	NPM1(5)_T	0	0
ENSG00000226393.1	IFNA20P	0.39886	0.00444284	0.009364	0.970588235294118	0.930795847750865	NPM1(5)_T	0	0
ENSG00000235862.2		0.39877	0.233085	0.32775	0.411764705882353	0.468858131487889	NPM1(5)_T	0	0
ENSG00000259202.1		0.3987	0.136215	0.20655	0.838235294117647	0.780276816608997	NPM1(5)_T	0	0
ENSG00000113845.10	TIMMDC1	0.39869	7.92594e-08	3.0579e-07	1	1	NPM1(5)_T	0	0
ENSG00000213493.3	ACTN4P1	0.39867	0.00733254	0.014844	0.985294117647059	0.949826989619377	NPM1(5)_T	0	0
ENSG00000172765.17	TMCC1	0.39857	2.1763e-14	1.4426e-13	1	1	NPM1(5)_T	0	0
ENSG00000234602.9	MCIDAS	0.39854	0.415373	0.5272	0.117647058823529	0.19636678200692	NPM1(5)_T	0	0
ENSG00000111412.6	SPRING1	0.3985	9.72449e-09	4.0803e-08	1	1	NPM1(5)_T	0	0
ENSG00000226025.9		0.3985	0.120403	0.18557	0.794117647058823	0.709342560553633	NPM1(5)_T	0	0
ENSG00000229759.1	MRPS18AP1	0.39845	0.00298754	0.0064926	1	0.974913494809689	NPM1(5)_T	0	0
ENSG00000138823.13	MTTP	0.39841	0.0894873	0.14282	0.455882352941176	0.731833910034602	NPM1(5)_T	0	0
ENSG00000284738.1		0.39841	1.73299e-05	5.1716e-05	1	0.997404844290657	NPM1(5)_T	0	0
ENSG00000203972.10	GLYATL3	0.39836	0.428341	0.54021	0.235294117647059	0.198961937716263	NPM1(5)_T	0	0
ENSG00000182613.3	OR2V2	0.39835	0.315896	0.42163	0.205882352941176	0.242214532871972	NPM1(5)_T	0	0
ENSG00000001561.7	ENPP4	0.39834	0.00602529	0.012404	1	0.999134948096886	NPM1(5)_T	1	0
ENSG00000256843.1		0.39827	0.185316	0.26966	0.470588235294118	0.435121107266436	NPM1(5)_T	0	0
ENSG00000251835.1	RNU6ATAC32P	0.39824	0.231108	0.32547	0.338235294117647	0.320069204152249	NPM1(5)_T	0	0
ENSG00000248098.12	BCKDHA	0.39817	1.31364e-05	3.9802e-05	1	0.996539792387543	NPM1(5)_T	0	0
ENSG00000223538.2		0.39812	0.172888	0.25402	0.367647058823529	0.384948096885813	NPM1(5)_T	0	0
ENSG00000147124.12	ZNF41	0.39809	2.80247e-08	1.1294e-07	1	1	NPM1(5)_T	0	1
ENSG00000147533.17	GOLGA7	0.39804	9.34781e-20	8.8758e-19	1	1	NPM1(5)_T	0	0
ENSG00000256733.2	LINC02954	0.39804	0.0921907	0.14664	0.720588235294118	0.688581314878893	NPM1(5)_T	0	0
ENSG00000154997.9	SEPTIN14	0.39789	0.254994	0.35294	0.308823529411765	0.401384083044983	NPM1(5)_T	0	0
ENSG00000228521.2		0.39781	0.362004	0.47155	0.264705882352941	0.26038062283737	NPM1(5)_T	0	0
ENSG00000262837.1		0.3977	0.0282025	0.050795	0.985294117647059	0.908304498269896	NPM1(5)_T	0	0
ENSG00000259707.1		0.39763	0.00344719	0.0074119	0.911764705882353	0.894463667820069	NPM1(5)_T	0	0
ENSG00000265019.1	NCOR1P2	0.3976	0.314192	0.41986	0.25	0.235294117647059	NPM1(5)_T	0	0
ENSG00000202237.1	RNU6-53P	0.39753	0.181609	0.26494	0.411764705882353	0.397058823529412	NPM1(5)_T	0	0
ENSG00000166188.2	ZNF319	0.39747	1.47738e-09	6.6785e-09	1	1	NPM1(5)_T	0	1
ENSG00000233547.1		0.39738	0.00523744	0.010897	0.985294117647059	0.967993079584775	NPM1(5)_T	0	0
ENSG00000125977.7	EIF2S2	0.39735	2.14882e-17	1.7488e-16	1	1	NPM1(5)_T	0	0
ENSG00000212205.1		0.39719	0.027645	0.04991	0.911764705882353	0.864186851211073	NPM1(5)_T	0	0
ENSG00000111801.16	BTN3A3	0.39714	2.42043e-05	7.0891e-05	1	1	NPM1(5)_T	1	0
ENSG00000158615.9	PPP1R15B	0.39691	1.35459e-05	4.0946e-05	1	1	NPM1(5)_T	0	0
ENSG00000099992.16	TBC1D10A	0.39686	8.51332e-07	2.9528e-06	1	1	NPM1(5)_T	0	0
ENSG00000225536.2	STIP1P3	0.39672	0.00120387	0.0027925	0.985294117647059	0.969723183391003	NPM1(5)_T	0	0
ENSG00000139112.11	GABARAPL1	0.39671	0.00156107	0.0035602	1	1	NPM1(5)_T	0	0
ENSG00000287078.1		0.3967	0.00302327	0.0065639	0.970588235294118	0.956747404844291	NPM1(5)_T	0	0
ENSG00000224610.1		0.39666	0.203499	0.29192	0.5	0.5	NPM1(5)_T	0	0
ENSG00000164821.5	DEFA4	0.39657	0.23599	0.33122	0.926470588235294	0.951557093425606	NPM1(5)_T	0	0
ENSG00000271573.1		0.39654	0.351736	0.46032	0.205882352941176	0.195501730103806	NPM1(5)_T	0	0
ENSG00000234106.3	SRP14P2	0.39651	3.11241e-05	8.9945e-05	1	0.996539792387543	NPM1(5)_T	0	0
ENSG00000207073.1		0.39646	0.114212	0.17727	0.544117647058823	0.551903114186851	NPM1(5)_T	0	0
ENSG00000235899.2	LINC01564	0.39628	0.429538	0.54137	0.264705882352941	0.204152249134948	NPM1(5)_T	0	0
ENSG00000188566.14	NDOR1	0.39624	1.57978e-15	1.1329e-14	1	1	NPM1(5)_T	0	0
ENSG00000057608.17	GDI2	0.39618	2.37179e-12	1.352e-11	1	1	NPM1(5)_T	0	0
ENSG00000118263.15	KLF7	0.39609	2.72687e-05	7.9372e-05	1	1	NPM1(5)_T	0	1
ENSG00000127952.17	STYXL1	0.39603	2.62345e-08	1.06e-07	1	1	NPM1(5)_T	0	0
ENSG00000231703.2		0.39599	0.253188	0.35088	0.397058823529412	0.442906574394464	NPM1(5)_T	0	0
ENSG00000260264.1	LINC02194	0.39595	0.2942	0.39753	0.338235294117647	0.27681660899654	NPM1(5)_T	0	0
ENSG00000264853.1		0.39589	0.0263288	0.047734	0.955882352941177	0.987889273356401	NPM1(5)_T	0	0
ENSG00000131781.13	FMO5	0.39576	6.07341e-05	0.00016919	1	1	NPM1(5)_T	0	0
ENSG00000141748.13	ARL5C	0.39567	0.0308833	0.05512	0.970588235294118	0.953287197231834	NPM1(5)_T	0	0
ENSG00000273356.1	LINC02019	0.39562	0.000183833	0.0004807	1	1	NPM1(5)_T	0	0
ENSG00000169752.17	NRG4	0.3956	0.00813523	0.016334	1	0.997404844290657	NPM1(5)_T	0	0
ENSG00000183066.14	WBP2NL	0.3956	0.00255789	0.0056162	1	0.992214532871972	NPM1(5)_T	0	0
ENSG00000229072.1	HMGN2P24	0.39547	0.149875	0.22437	0.514705882352941	0.474048442906574	NPM1(5)_T	0	0
ENSG00000164332.8	UBLCP1	0.39535	6.6707e-11	3.3855e-10	1	1	NPM1(5)_T	0	0
ENSG00000263740.2	RN7SL4P	0.39534	0.021538	0.0398	0.955882352941177	0.982698961937716	NPM1(5)_T	0	0
ENSG00000223697.3		0.39532	0.000898521	0.0021259	1	0.984429065743945	NPM1(5)_T	0	0
ENSG00000153827.14	TRIP12	0.39531	9.51881e-14	6.0182e-13	1	1	NPM1(5)_T	0	0
ENSG00000136731.13	UGGT1	0.3952	3.27209e-13	1.9938e-12	1	1	NPM1(5)_T	1	0
ENSG00000197780.10	TAF13	0.39516	2.78926e-05	8.1109e-05	1	1	NPM1(5)_T	0	1
ENSG00000145861.9	C1QTNF2	0.3951	0.130319	0.19866	0.676470588235294	0.722318339100346	NPM1(5)_T	1	0
ENSG00000282651.2	IGHV5-10-1	0.39499	0.25526	0.35323	0.867647058823529	0.813148788927336	NPM1(5)_T	0	0
ENSG00000023902.14	PLEKHO1	0.39495	9.27909e-06	2.8662e-05	1	1	NPM1(5)_T	0	0
ENSG00000067900.8	ROCK1	0.39472	1.36142e-08	5.6352e-08	1	1	NPM1(5)_T	0	0
ENSG00000279814.1		0.39459	0.0790699	0.12788	0.897058823529412	0.873702422145329	NPM1(5)_T	0	0
ENSG00000110756.18	HPS5	0.39455	3.7152e-10	1.7666e-09	1	1	NPM1(5)_T	0	0
ENSG00000181029.9	TRAPPC5	0.39455	3.54033e-05	0.00010171	1	0.999134948096886	NPM1(5)_T	0	0
ENSG00000265321.1	MIR4263	0.39445	0.000955737	0.0022522	1	0.954152249134948	NPM1(5)_T	0	0
ENSG00000223305.1	RN7SKP30	0.39444	0.00261452	0.005731	0.970588235294118	0.93598615916955	NPM1(5)_T	0	0
ENSG00000251513.2	LIX1-AS1	0.3944	0.010754	0.021105	0.985294117647059	0.980103806228374	NPM1(5)_T	0	0
ENSG00000277268.2	LHX1-DT	0.39435	0.334189	0.44152	0.25	0.268166089965398	NPM1(5)_T	0	0
ENSG00000260594.1		0.39433	0.142385	0.21458	0.632352941176471	0.635813148788927	NPM1(5)_T	0	0
ENSG00000256116.1		0.3943	0.00739436	0.014957	0.867647058823529	0.852076124567474	NPM1(5)_T	0	0
ENSG00000170477.13	KRT4	0.39423	0.51572	0.626	0.132352941176471	0.173010380622837	NPM1(5)_T	0	0
ENSG00000198454.2	LINC02692	0.39423	0.307917	0.41309	0.382352941176471	0.350346020761246	NPM1(5)_T	0	0
ENSG00000230166.1	RPL35AP24	0.39422	0.0664641	0.10955	0.647058823529412	0.647058823529412	NPM1(5)_T	0	0
ENSG00000160087.21	UBE2J2	0.39411	6.49544e-16	4.7814e-15	1	1	NPM1(5)_T	0	0
ENSG00000248305.1		0.3941	0.347183	0.45545	0.264705882352941	0.236159169550173	NPM1(5)_T	0	0
ENSG00000144566.11	RAB5A	0.39405	4.4616e-11	2.3006e-10	1	1	NPM1(5)_T	0	0
ENSG00000149499.12	EML3	0.39403	2.01217e-12	1.1524e-11	1	1	NPM1(5)_T	0	0
ENSG00000236388.1	ITCH-AS1	0.39403	0.136377	0.20674	0.647058823529412	0.602076124567474	NPM1(5)_T	0	0
ENSG00000139151.16	PLCZ1	0.39398	0.289763	0.39251	0.279411764705882	0.290657439446367	NPM1(5)_T	0	0
ENSG00000130173.13	ANGPTL8	0.39397	0.147684	0.22152	0.705882352941177	0.602941176470588	NPM1(5)_T	0	0
ENSG00000155366.17	RHOC	0.39387	0.000323971	0.00081838	1	1	NPM1(5)_T	0	0
ENSG00000280129.1		0.39381	1.00976e-05	3.1049e-05	1	0.994809688581315	NPM1(5)_T	0	0
ENSG00000265204.1		0.39371	0.0183974	0.034497	0.941176470588235	0.903979238754325	NPM1(5)_T	0	0
ENSG00000116005.12	PCYOX1	0.3937	9.7087e-07	3.3471e-06	1	1	NPM1(5)_T	1	0
ENSG00000201818.1	RNY4P17	0.3937	0.05317	0.089813	0.852941176470588	0.789792387543253	NPM1(5)_T	0	0
ENSG00000228623.6	ZNF883	0.3937	0.106615	0.16686	0.926470588235294	0.773356401384083	NPM1(5)_T	0	1
ENSG00000207600.3	MIR598	0.39365	0.424426	0.53624	0.220588235294118	0.178200692041523	NPM1(5)_T	0	0
ENSG00000269925.1		0.39358	0.000101282	0.00027419	1	0.996539792387543	NPM1(5)_T	0	0
ENSG00000196954.14	CASP4	0.39355	3.68098e-11	1.9153e-10	1	1	NPM1(5)_T	0	0
ENSG00000163735.7	CXCL5	0.3935	0.177576	0.25988	0.911764705882353	0.894463667820069	NPM1(5)_T	0	0
ENSG00000285606.1		0.3932	0.0447002	0.076942	0.852941176470588	0.846885813148789	NPM1(5)_T	0	0
ENSG00000178385.15	PLEKHM3	0.39317	1.83425e-10	8.9573e-10	1	1	NPM1(5)_T	0	0
ENSG00000243243.5		0.39313	0.0182909	0.034315	1	0.97318339100346	NPM1(5)_T	0	0
ENSG00000279296.1	PRAL	0.39313	0.0265087	0.048021	1	0.932525951557093	NPM1(5)_T	0	0
ENSG00000120215.10	MLANA	0.39312	9.86501e-05	0.00026753	1	0.997404844290657	NPM1(5)_T	0	0
ENSG00000200985.1	RNA5SP493	0.39312	0.0138969	0.026712	0.941176470588235	0.942041522491349	NPM1(5)_T	0	0
ENSG00000213108.3	BTF3L4P3	0.393	0.0690246	0.11335	0.632352941176471	0.652249134948097	NPM1(5)_T	0	0
ENSG00000201527.1	RNA5SP478	0.39299	0.48883	0.60044	0.279411764705882	0.218858131487889	NPM1(5)_T	0	0
ENSG00000204822.7	MRPL53	0.39289	0.37103	0.48094	0.220588235294118	0.19636678200692	NPM1(5)_T	0	0
ENSG00000229822.2	RPS15AP39	0.39281	0.142875	0.21524	0.470588235294118	0.502595155709343	NPM1(5)_T	0	0
ENSG00000255328.1		0.39262	0.00873084	0.01743	0.985294117647059	0.974913494809689	NPM1(5)_T	0	0
ENSG00000014216.16	CAPN1	0.39257	5.34525e-12	2.9641e-11	1	1	NPM1(5)_T	0	0
ENSG00000177673.4	TEX44	0.39245	0.236599	0.33195	0.367647058823529	0.396193771626298	NPM1(5)_T	0	0
ENSG00000279901.1		0.39231	0.00696809	0.014169	1	0.993079584775087	NPM1(5)_T	0	0
ENSG00000172345.14	STARD5	0.39229	1.53359e-05	4.6057e-05	1	0.998269896193772	NPM1(5)_T	0	0
ENSG00000116852.15	KIF21B	0.39225	3.01212e-05	8.7227e-05	1	1	NPM1(5)_T	0	0
ENSG00000243433.1		0.39221	0.00719525	0.01459	0.970588235294118	0.938581314878893	NPM1(5)_T	0	0
ENSG00000284649.1		0.39199	0.0147179	0.028154	0.955882352941177	0.903979238754325	NPM1(5)_T	0	0
ENSG00000169891.18	REPS2	0.39198	1.31766e-05	3.9905e-05	1	1	NPM1(5)_T	0	0
ENSG00000266522.1		0.39196	0.0320857	0.057056	0.838235294117647	0.773356401384083	NPM1(5)_T	0	0
ENSG00000279707.1		0.39195	0.0150434	0.028724	1	0.936851211072664	NPM1(5)_T	0	0
ENSG00000138964.17	PARVG	0.39175	1.61316e-08	6.6361e-08	1	1	NPM1(5)_T	0	0
ENSG00000259351.1		0.39172	0.132248	0.20126	0.779411764705882	0.759515570934256	NPM1(5)_T	0	0
ENSG00000183196.10	CHST6	0.39169	0.0381485	0.066709	0.882352941176471	0.880622837370242	NPM1(5)_T	1	0
ENSG00000286108.1		0.39154	0.020335	0.037785	0.926470588235294	0.967993079584775	NPM1(5)_T	0	0
ENSG00000067082.15	KLF6	0.39152	0.000300297	0.00076224	1	1	NPM1(5)_T	0	1
ENSG00000233419.3	IFITM3P7	0.39151	0.406418	0.5181	0.161764705882353	0.205017301038062	NPM1(5)_T	0	0
ENSG00000168792.5	ABHD15	0.39149	1.43457e-06	4.8598e-06	1	1	NPM1(5)_T	0	0
ENSG00000223660.1		0.39143	0.00891837	0.017778	0.911764705882353	0.901384083044983	NPM1(5)_T	0	0
ENSG00000107758.16	PPP3CB	0.39122	1.08559e-15	7.8733e-15	1	1	NPM1(5)_T	0	0
ENSG00000273444.1		0.39121	0.117923	0.18225	0.720588235294118	0.593425605536332	NPM1(5)_T	0	0
ENSG00000240669.1		0.39119	0.0110812	0.021704	0.926470588235294	0.868512110726644	NPM1(5)_T	0	0
ENSG00000267185.1	PTP4A2P1	0.39118	9.69686e-06	2.9872e-05	1	0.999134948096886	NPM1(5)_T	0	0
ENSG00000074603.19	DPP8	0.39115	7.17999e-16	5.2697e-15	1	1	NPM1(5)_T	0	0
ENSG00000226632.1	UBE2V1P1	0.39111	0.00694656	0.014129	1	0.987889273356401	NPM1(5)_T	0	0
ENSG00000163032.12	VSNL1	0.39107	0.046362	0.079471	0.764705882352941	0.889273356401384	NPM1(5)_T	0	0
ENSG00000286219.1	NOTCH2NLC	0.39105	0.000381053	0.00095294	1	0.997404844290657	NPM1(5)_T	0	0
ENSG00000264304.1		0.39103	5.09741e-05	0.00014333	1	0.998269896193772	NPM1(5)_T	0	0
ENSG00000283673.1	MIR4531	0.39103	0.348205	0.45657	0.220588235294118	0.22318339100346	NPM1(5)_T	0	0
ENSG00000077800.13	FKBP6	0.39097	0.0352864	0.062145	0.941176470588235	0.951557093425606	NPM1(5)_T	0	0
ENSG00000158887.19	MPZ	0.39079	5.57779e-07	1.9735e-06	1	1	NPM1(5)_T	1	0
ENSG00000149922.11	TBX6	0.39076	0.000102563	0.00027751	1	1	NPM1(5)_T	0	1
ENSG00000092067.6	CEBPE	0.3907	0.0352389	0.062078	1	0.999134948096886	NPM1(5)_T	0	1
ENSG00000249965.2	CDC42P4	0.39026	0.00610527	0.012556	0.955882352941177	0.916955017301038	NPM1(5)_T	0	0
ENSG00000258955.2	LINC00519	0.39022	0.21709	0.30871	0.397058823529412	0.341695501730104	NPM1(5)_T	0	0
ENSG00000244161.1	FLNB-AS1	0.39021	0.00980727	0.019388	1	0.993944636678201	NPM1(5)_T	0	0
ENSG00000126005.17	MMP24OS	0.39019	3.94765e-08	1.5684e-07	1	1	NPM1(5)_T	0	0
ENSG00000285993.1		0.39018	0.454704	0.56624	0.220588235294118	0.220588235294118	NPM1(5)_T	0	0
ENSG00000169221.14	TBC1D10B	0.39013	2.05412e-15	1.4627e-14	1	1	NPM1(5)_T	0	0
ENSG00000165084.16	C8orf34	0.39004	0.3106	0.41598	0.308823529411765	0.325259515570934	NPM1(5)_T	0	0
ENSG00000092330.18	TINF2	0.39001	1.34683e-21	1.44e-20	1	1	NPM1(5)_T	0	0
ENSG00000260747.1		0.38998	2.10091e-05	6.1979e-05	1	0.999134948096886	NPM1(5)_T	0	0
ENSG00000231086.1	TSSK1A	0.38995	0.0557043	0.093637	0.720588235294118	0.664359861591695	NPM1(5)_T	0	0
ENSG00000143622.11	RIT1	0.38991	8.19691e-05	0.00022438	1	1	NPM1(5)_T	0	0
ENSG00000152402.11	GUCY1A2	0.38991	0.247042	0.34388	0.470588235294118	0.534602076124567	NPM1(5)_T	0	0
ENSG00000243708.10	PLA2G4B	0.38989	0.00416521	0.0088238	1	0.988754325259516	NPM1(5)_T	0	0
ENSG00000271022.1		0.38986	0.264632	0.36391	0.426470588235294	0.367647058823529	NPM1(5)_T	0	0
ENSG00000232829.3	GSTO3P	0.38983	0.0446213	0.076815	0.705882352941177	0.743079584775087	NPM1(5)_T	0	0
ENSG00000227960.1		0.38981	0.365449	0.47522	0.264705882352941	0.237024221453287	NPM1(5)_T	0	0
ENSG00000103404.14	USP31	0.38976	3.55472e-06	1.1513e-05	1	1	NPM1(5)_T	0	0
ENSG00000268093.1		0.38974	0.000263987	0.00067622	1	0.991349480968858	NPM1(5)_T	0	0
ENSG00000241678.1	RPL21P94	0.38969	0.0293383	0.052673	0.926470588235294	0.862456747404844	NPM1(5)_T	0	0
ENSG00000206728.1		0.38965	0.0574117	0.096182	0.808823529411765	0.809688581314879	NPM1(5)_T	0	0
ENSG00000065054.14	NHERF2	0.3896	0.00849596	0.017005	1	1	NPM1(5)_T	0	0
ENSG00000254806.5	SYS1-DBNDD2	0.38949	0.0809246	0.13059	0.705882352941177	0.605536332179931	NPM1(5)_T	0	0
ENSG00000266853.1	ITM2BP1	0.38941	0.00670025	0.013672	1	0.947231833910035	NPM1(5)_T	0	0
ENSG00000234706.1	PRUNEP1	0.38935	0.446325	0.55809	0.132352941176471	0.167820069204152	NPM1(5)_T	0	0
ENSG00000199732.1		0.38929	0.110535	0.17219	0.588235294117647	0.561418685121107	NPM1(5)_T	0	0
ENSG00000268056.5		0.38922	0.0433064	0.074793	0.882352941176471	0.881487889273356	NPM1(5)_T	0	0
ENSG00000271344.1		0.38919	0.0118777	0.023141	1	0.97318339100346	NPM1(5)_T	0	0
ENSG00000248340.2	PIMREGP4	0.38918	0.0905802	0.14432	0.75	0.780276816608997	NPM1(5)_T	0	0
ENSG00000187855.5	ASCL4	0.38914	0.390552	0.50143	0.323529411764706	0.325259515570934	NPM1(5)_T	0	1
ENSG00000122299.12	ZC3H7A	0.38908	6.48611e-13	3.8616e-12	1	1	NPM1(5)_T	0	1
ENSG00000232654.1	FAM136BP	0.38907	0.168026	0.24768	0.485294117647059	0.506055363321799	NPM1(5)_T	0	0
ENSG00000199349.1		0.38899	0.0623966	0.10355	0.882352941176471	0.832179930795848	NPM1(5)_T	0	0
ENSG00000285693.1		0.38893	6.32782e-06	1.992e-05	1	1	NPM1(5)_T	0	0
ENSG00000120314.18	WDR55	0.38881	1.11769e-12	6.5454e-12	1	1	NPM1(5)_T	0	0
ENSG00000231290.6	APCDD1L-DT	0.38868	0.0380184	0.066511	0.794117647058823	0.806228373702422	NPM1(5)_T	0	0
ENSG00000145214.14	DGKQ	0.38866	8.38183e-08	3.2249e-07	1	1	NPM1(5)_T	0	0
ENSG00000221808.1	MIR1256	0.3886	0.392806	0.50382	0.426470588235294	0.416089965397924	NPM1(5)_T	0	0
ENSG00000228679.1		0.38849	0.00524296	0.010908	1	0.966262975778547	NPM1(5)_T	0	0
ENSG00000255825.1		0.38847	0.144712	0.21764	0.617647058823529	0.572664359861592	NPM1(5)_T	0	0
ENSG00000101470.10	TNNC2	0.38843	0.00292196	0.0063606	1	0.996539792387543	NPM1(5)_T	0	0
ENSG00000185811.19	IKZF1	0.38843	1.22171e-11	6.6028e-11	1	1	NPM1(5)_T	0	1
ENSG00000102003.11	SYP	0.3884	6.40861e-05	0.00017795	1	0.999134948096886	NPM1(5)_T	0	0
ENSG00000213236.3	YWHAZP2	0.38813	4.74915e-05	0.00013411	1	0.997404844290657	NPM1(5)_T	0	0
ENSG00000136448.13	NMT1	0.38812	2.13802e-10	1.0372e-09	1	1	NPM1(5)_T	0	0
ENSG00000227409.1	ZMYM4-AS1	0.388	0.0489797	0.083421	0.808823529411765	0.773356401384083	NPM1(5)_T	0	0
ENSG00000146776.14	ATXN7L1	0.38798	1.02533e-07	3.9143e-07	1	1	NPM1(5)_T	0	0
ENSG00000257515.1		0.3879	0.0904102	0.1441	0.720588235294118	0.625432525951557	NPM1(5)_T	0	0
ENSG00000108602.18	ALDH3A1	0.38771	0.0195755	0.036507	0.926470588235294	0.927335640138408	NPM1(5)_T	0	0
ENSG00000275041.1		0.38757	0.316083	0.42185	0.264705882352941	0.256920415224913	NPM1(5)_T	0	0
ENSG00000170653.19	ATF7	0.38749	1.30622e-15	9.4276e-15	1	1	NPM1(5)_T	0	1
ENSG00000104412.8	EMC2	0.38747	6.01695e-10	2.8144e-09	1	1	NPM1(5)_T	0	0
ENSG00000235636.1	NUS1P1	0.38746	1.64294e-07	6.1462e-07	1	0.999134948096886	NPM1(5)_T	0	0
ENSG00000200351.1		0.38743	0.187054	0.27184	0.5	0.427335640138408	NPM1(5)_T	0	0
ENSG00000173681.16	BCLAF3	0.38735	1.2564e-08	5.2121e-08	1	0.999134948096886	NPM1(5)_T	0	0
ENSG00000160785.13	SLC25A44	0.38734	2.87177e-11	1.5093e-10	1	1	NPM1(5)_T	0	0
ENSG00000172086.9	KRCC1	0.38734	8.97913e-05	0.00024477	1	1	NPM1(5)_T	0	0
ENSG00000226979.9	LTA	0.38727	0.010864	0.021302	1	0.997404844290657	NPM1(5)_T	0	0
ENSG00000240219.1		0.38725	0.00103706	0.0024314	1	0.999134948096886	NPM1(5)_T	0	0
ENSG00000257875.1		0.38725	0.0389739	0.068007	0.897058823529412	0.815743944636678	NPM1(5)_T	0	0
ENSG00000207237.1	RNU6-110P	0.38707	0.245014	0.34162	0.352941176470588	0.346885813148789	NPM1(5)_T	0	0
ENSG00000266420.2	RN7SL118P	0.38706	0.0786169	0.12723	0.808823529411765	0.79757785467128	NPM1(5)_T	0	0
ENSG00000261308.3	FIGNL2	0.387	0.0161101	0.030551	0.985294117647059	0.965397923875433	NPM1(5)_T	0	0
ENSG00000255539.1		0.38698	0.17882	0.26147	0.529411764705882	0.465397923875433	NPM1(5)_T	0	0
ENSG00000174899.12	SLC66A1L	0.38697	0.35537	0.46426	0.279411764705882	0.348615916955017	NPM1(5)_T	0	0
ENSG00000266708.1		0.38683	0.00924477	0.018377	0.970588235294118	0.955017301038062	NPM1(5)_T	0	0
ENSG00000254099.1		0.38681	0.00617332	0.012685	0.970588235294118	0.920415224913495	NPM1(5)_T	0	0
ENSG00000213347.10	MXD3	0.38674	7.11252e-07	2.4882e-06	1	1	NPM1(5)_T	0	1
ENSG00000266111.2		0.38669	0.00618544	0.012709	0.985294117647059	0.951557093425606	NPM1(5)_T	0	0
ENSG00000259354.5	SLC30A4-AS1	0.38651	0.187039	0.27183	0.867647058823529	0.85121107266436	NPM1(5)_T	0	0
ENSG00000244399.3	RN7SL251P	0.38644	0.299723	0.40377	0.338235294117647	0.286332179930796	NPM1(5)_T	0	0
ENSG00000258784.1		0.38643	0.269366	0.36921	0.323529411764706	0.285467128027682	NPM1(5)_T	0	0
ENSG00000225476.1	MTCO3P5	0.38636	0.396541	0.50758	0.308823529411765	0.226643598615917	NPM1(5)_T	0	0
ENSG00000231113.2	LINC02976	0.38635	6.10148e-08	2.3814e-07	1	1	NPM1(5)_T	0	0
ENSG00000286263.1		0.38633	0.0688186	0.11307	0.617647058823529	0.65916955017301	NPM1(5)_T	0	0
ENSG00000244005.13	NFS1	0.38608	9.29804e-13	5.4832e-12	1	1	NPM1(5)_T	0	0
ENSG00000171847.11	FAM90A1	0.38595	0.0150032	0.028655	1	0.981833910034602	NPM1(5)_T	0	0
ENSG00000100884.9	CPNE6	0.38587	0.0615761	0.10236	0.75	0.833910034602076	NPM1(5)_T	0	0
ENSG00000122733.12	PHF24	0.38587	0.0894168	0.14272	0.735294117647059	0.825259515570934	NPM1(5)_T	0	0
ENSG00000283551.1	SNORD98	0.38581	0.170858	0.25141	0.382352941176471	0.325259515570934	NPM1(5)_T	0	0
ENSG00000225137.1	DYNC1I2P1	0.38579	0.000166906	0.00043862	1	0.997404844290657	NPM1(5)_T	0	0
ENSG00000177058.12	SLC38A9	0.38574	6.92342e-12	3.8015e-11	1	1	NPM1(5)_T	1	0
ENSG00000227942.1	FRMD8P1	0.38572	0.0615269	0.10229	0.764705882352941	0.734429065743945	NPM1(5)_T	0	0
ENSG00000247271.7	ZBED5-AS1	0.38563	1.43335e-06	4.8566e-06	1	0.999134948096886	NPM1(5)_T	0	0
ENSG00000232101.1		0.38555	0.145451	0.21862	0.558823529411765	0.582179930795848	NPM1(5)_T	0	0
ENSG00000105392.16	CRX	0.38551	0.116914	0.18086	0.617647058823529	0.615916955017301	NPM1(5)_T	0	1
ENSG00000227217.1		0.38546	0.146823	0.22037	0.705882352941177	0.633217993079585	NPM1(5)_T	0	0
ENSG00000272279.1		0.38544	0.0704629	0.11544	0.941176470588235	0.887543252595156	NPM1(5)_T	0	0
ENSG00000116209.12	TMEM59	0.38542	5.40213e-17	4.2918e-16	1	1	NPM1(5)_T	0	0
ENSG00000186543.7	CROCCP5	0.38538	0.368066	0.47802	0.25	0.198096885813149	NPM1(5)_T	0	0
ENSG00000251301.7	LINC02384	0.38536	0.0175859	0.033107	1	0.998269896193772	NPM1(5)_T	0	0
ENSG00000110002.16	VWA5A	0.38518	0.00724384	0.014679	1	0.999134948096886	NPM1(5)_T	0	0
ENSG00000139436.21	GIT2	0.38515	2.28398e-19	2.1187e-18	1	1	NPM1(5)_T	0	0
ENSG00000271377.1	IFITM3P8	0.38514	0.235995	0.33122	0.470588235294118	0.371107266435986	NPM1(5)_T	0	0
ENSG00000263050.1	DPH1-AS1	0.38505	0.00165283	0.0037491	1	0.993079584775087	NPM1(5)_T	0	0
ENSG00000039537.14	C6	0.38502	0.465079	0.57686	0.220588235294118	0.187716262975779	NPM1(5)_T	0	0
ENSG00000134333.14	LDHA	0.38499	1.95095e-09	8.7353e-09	1	1	NPM1(5)_T	0	0
ENSG00000239975.2	IGKV1D-33	0.38496	0.16252	0.24069	0.676470588235294	0.788062283737024	NPM1(5)_T	0	0
ENSG00000214708.4		0.38494	1.05575e-05	3.2371e-05	1	0.998269896193772	NPM1(5)_T	0	0
ENSG00000260007.3		0.38484	4.46581e-05	0.00012663	1	0.998269896193772	NPM1(5)_T	0	0
ENSG00000279086.1		0.38484	0.00736604	0.014906	1	0.998269896193772	NPM1(5)_T	0	0
ENSG00000226097.6		0.38483	0.22162	0.31426	0.455882352941176	0.461937716262976	NPM1(5)_T	0	0
ENSG00000108468.15	CBX1	0.38482	3.55916e-06	1.1526e-05	1	1	NPM1(5)_T	0	0
ENSG00000264924.1		0.38482	0.0154758	0.029471	1	0.931660899653979	NPM1(5)_T	0	0
ENSG00000180251.5	SLC9A4	0.38479	0.274347	0.37509	0.441176470588235	0.42560553633218	NPM1(5)_T	0	0
ENSG00000165917.10	RAPSN	0.3846	0.00625469	0.01284	1	0.997404844290657	NPM1(5)_T	0	0
ENSG00000063169.11	BICRA	0.38459	4.77227e-09	2.0632e-08	1	1	NPM1(5)_T	0	0
ENSG00000164096.13	C4orf3	0.38436	2.49933e-12	1.4223e-11	1	1	NPM1(5)_T	0	0
ENSG00000122873.12	CISD1	0.38429	2.1402e-06	7.1115e-06	1	1	NPM1(5)_T	0	0
ENSG00000227835.8	CARM1P1	0.38425	0.471759	0.58369	0.25	0.179930795847751	NPM1(5)_T	0	0
ENSG00000170892.12	TSEN34	0.38406	7.31946e-10	3.396e-09	1	1	NPM1(5)_T	0	0
ENSG00000206432.4	TMEM200C	0.384	0.374053	0.48395	0.220588235294118	0.230968858131488	NPM1(5)_T	0	0
ENSG00000167925.16	GHDC	0.38386	2.14299e-09	9.5663e-09	1	1	NPM1(5)_T	0	0
ENSG00000271871.1		0.38384	0.00814207	0.016346	1	0.955017301038062	NPM1(5)_T	0	0
ENSG00000197217.13	ENTPD4	0.38377	5.9311e-07	2.0922e-06	1	1	NPM1(5)_T	0	0
ENSG00000197971.16	MBP	0.38377	6.31424e-09	2.6973e-08	1	1	NPM1(5)_T	0	0
ENSG00000257611.1		0.38376	0.12784	0.19551	0.588235294117647	0.551903114186851	NPM1(5)_T	0	0
ENSG00000232485.3	RPL37A-DT	0.3837	0.000243171	0.0006263	1	0.98961937716263	NPM1(5)_T	0	0
ENSG00000277720.1	H3C5P	0.38334	0.267234	0.36698	0.485294117647059	0.480103806228374	NPM1(5)_T	0	0
ENSG00000069329.18	VPS35	0.38302	1.09151e-11	5.9185e-11	1	1	NPM1(5)_T	0	0
ENSG00000177156.11	TALDO1	0.38302	2.44831e-08	9.9166e-08	1	1	NPM1(5)_T	0	0
ENSG00000087157.19	PGS1	0.38299	8.90396e-10	4.1051e-09	1	1	NPM1(5)_T	0	1
ENSG00000160325.15	CACFD1	0.38297	0.000176429	0.00046213	1	1	NPM1(5)_T	0	0
ENSG00000213452.4	AKR1B1P2	0.38284	0.254113	0.35195	0.294117647058824	0.306228373702422	NPM1(5)_T	0	0
ENSG00000063322.15	MED29	0.38283	3.19584e-23	3.7862e-22	1	1	NPM1(5)_T	0	0
ENSG00000114745.13	GORASP1	0.38283	8.61145e-19	7.7022e-18	1	1	NPM1(5)_T	0	0
ENSG00000224051.7	CPTP	0.38277	8.95921e-07	3.101e-06	1	1	NPM1(5)_T	0	0
ENSG00000257738.2		0.38269	0.136251	0.20657	0.617647058823529	0.546712802768166	NPM1(5)_T	0	0
ENSG00000254364.1		0.38256	0.35028	0.4587	0.191176470588235	0.22318339100346	NPM1(5)_T	0	0
ENSG00000163249.13	CCNYL1	0.38255	7.34583e-09	3.1194e-08	1	1	NPM1(5)_T	0	0
ENSG00000249649.1	MRPS33P2	0.3825	0.12027	0.18537	0.676470588235294	0.651384083044983	NPM1(5)_T	0	0
ENSG00000175029.17	CTBP2	0.38248	1.15131e-08	4.7922e-08	1	1	NPM1(5)_T	0	1
ENSG00000269970.1		0.38234	0.00950281	0.018847	1	0.974913494809689	NPM1(5)_T	0	0
ENSG00000174136.13	RGMB	0.3823	0.0356224	0.06268	0.985294117647059	0.981833910034602	NPM1(5)_T	0	0
ENSG00000126267.11	COX6B1	0.38222	1.2004e-08	4.9886e-08	1	1	NPM1(5)_T	0	0
ENSG00000267014.6	LINC01532	0.38217	0.485325	0.59699	0.191176470588235	0.168685121107266	NPM1(5)_T	0	0
ENSG00000267281.2	ATF7-NPFF	0.38214	0.000483147	0.0011896	1	0.984429065743945	NPM1(5)_T	0	1
ENSG00000253965.1		0.38213	0.162356	0.24049	0.514705882352941	0.480968858131488	NPM1(5)_T	0	0
ENSG00000235847.2	LDHAP7	0.3821	0.00346173	0.0074407	1	0.987024221453287	NPM1(5)_T	0	0
ENSG00000274816.1	MIR6772	0.38204	0.23963	0.33541	0.382352941176471	0.391868512110727	NPM1(5)_T	0	0
ENSG00000144045.14	DQX1	0.38195	0.0105471	0.020743	1	0.982698961937716	NPM1(5)_T	0	0
ENSG00000259238.1		0.38186	0.00064177	0.001553	1	0.999134948096886	NPM1(5)_T	0	0
ENSG00000183688.4	RFLNB	0.38181	0.000146284	0.00038771	1	1	NPM1(5)_T	0	0
ENSG00000111481.10	COPZ1	0.38175	4.954e-17	3.942e-16	1	1	NPM1(5)_T	0	0
ENSG00000169562.13	GJB1	0.38155	0.21981	0.31212	0.441176470588235	0.466262975778547	NPM1(5)_T	0	0
ENSG00000140750.17	ARHGAP17	0.38147	1.98985e-14	1.3208e-13	1	1	NPM1(5)_T	0	0
ENSG00000101182.15	PSMA7	0.38137	3.74643e-17	3.0031e-16	1	1	NPM1(5)_T	0	0
ENSG00000165985.10	C1QL3	0.38132	0.00514977	0.010732	1	0.987024221453287	NPM1(5)_T	0	0
ENSG00000187672.14	ERC2	0.38131	0.373662	0.4836	0.455882352941176	0.355536332179931	NPM1(5)_T	0	0
ENSG00000214725.9	CDIPTOSP	0.38131	0.0487545	0.083089	0.720588235294118	0.724048442906574	NPM1(5)_T	0	0
ENSG00000258352.1	IFITM3P6	0.38122	0.0122157	0.023735	1	0.993944636678201	NPM1(5)_T	0	0
ENSG00000205105.6	COX17P1	0.38119	0.0216706	0.040025	0.955882352941177	0.872837370242215	NPM1(5)_T	0	0
ENSG00000185624.15	P4HB	0.38112	7.55125e-07	2.6345e-06	1	1	NPM1(5)_T	0	0
ENSG00000175606.11	TMEM70	0.38105	2.1933e-07	8.0973e-07	1	1	NPM1(5)_T	0	0
ENSG00000141448.11	GATA6	0.38103	0.135767	0.20593	0.779411764705882	0.78719723183391	NPM1(5)_T	0	1
ENSG00000107796.13	ACTA2	0.381	0.000339311	0.000854	1	1	NPM1(5)_T	0	0
ENSG00000279845.1		0.38094	0.00199681	0.0044656	1	0.97923875432526	NPM1(5)_T	0	0
ENSG00000275963.1		0.3809	0.00868845	0.017354	0.985294117647059	0.942041522491349	NPM1(5)_T	0	0
ENSG00000023171.18	GRAMD1B	0.38084	0.00831683	0.016675	1	1	NPM1(5)_T	0	0
ENSG00000262050.1		0.38078	0.0356426	0.06271	0.941176470588235	0.880622837370242	NPM1(5)_T	0	0
ENSG00000267757.4	EML2-AS1	0.38078	0.290604	0.39338	0.367647058823529	0.417820069204152	NPM1(5)_T	0	0
ENSG00000172215.6	CXCR6	0.38075	0.0047195	0.0098981	1	0.995674740484429	NPM1(5)_T	0	0
ENSG00000133597.11	ADCK2	0.38061	3.31082e-08	1.3263e-07	1	1	NPM1(5)_T	0	0
ENSG00000115286.20	NDUFS7	0.38052	4.49952e-11	2.3186e-10	1	1	NPM1(5)_T	0	0
ENSG00000109689.18	STIM2	0.38051	3.93345e-08	1.5629e-07	1	1	NPM1(5)_T	0	0
ENSG00000152492.15	CCDC50	0.38044	0.0410913	0.071276	1	1	NPM1(5)_T	0	0
ENSG00000143674.11	MAP3K21	0.38035	0.0199513	0.037129	1	0.994809688581315	NPM1(5)_T	0	0
ENSG00000206977.1		0.38032	0.424845	0.53663	0.235294117647059	0.335640138408304	NPM1(5)_T	0	0
ENSG00000199643.1	RNU4-90P	0.3803	0.421	0.53277	0.294117647058824	0.184256055363322	NPM1(5)_T	0	0
ENSG00000263590.2	LINC02591	0.3803	0.221261	0.31383	0.573529411764706	0.544117647058823	NPM1(5)_T	0	0
ENSG00000225124.1	RPL23AP36	0.38019	0.286117	0.38845	0.352941176470588	0.283737024221453	NPM1(5)_T	0	0
ENSG00000166971.17	AKTIP	0.38014	2.15346e-05	6.3429e-05	1	1	NPM1(5)_T	0	0
ENSG00000267474.1		0.38014	0.00310501	0.0067296	1	0.986159169550173	NPM1(5)_T	0	0
ENSG00000287425.1		0.38002	0.014481	0.027736	1	0.996539792387543	NPM1(5)_T	0	0
ENSG00000204161.14	TMEM273	0.37997	0.0435174	0.075111	1	0.995674740484429	NPM1(5)_T	0	0
ENSG00000155897.10	ADCY8	0.3799	0.439548	0.55146	0.323529411764706	0.25	NPM1(5)_T	0	0
ENSG00000197226.13	TBC1D9B	0.37979	1.0362e-14	7.0124e-14	1	1	NPM1(5)_T	0	0
ENSG00000188895.12	MSL1	0.3797	3.95419e-14	2.5739e-13	1	1	NPM1(5)_T	0	0
ENSG00000113303.12	BTNL8	0.37963	0.0950387	0.15069	0.985294117647059	0.938581314878893	NPM1(5)_T	0	0
ENSG00000170310.15	STX8	0.37959	3.75592e-10	1.7856e-09	1	1	NPM1(5)_T	0	0
ENSG00000260064.1		0.37958	0.0800824	0.12938	0.838235294117647	0.832179930795848	NPM1(5)_T	0	0
ENSG00000196844.9	PATE2	0.3795	0.316878	0.42272	0.25	0.284602076124567	NPM1(5)_T	0	0
ENSG00000248980.1	SPCS3-AS1	0.37945	0.0711585	0.11646	0.823529411764706	0.743944636678201	NPM1(5)_T	0	0
ENSG00000250486.5	FAM218A	0.37945	0.179774	0.2627	0.882352941176471	0.658304498269896	NPM1(5)_T	0	0
ENSG00000104343.21	UBE2W	0.37939	2.85587e-09	1.2623e-08	1	1	NPM1(5)_T	0	0
ENSG00000272937.2	OR6U2P	0.37937	0.43514	0.5469	0.161764705882353	0.17560553633218	NPM1(5)_T	0	0
ENSG00000287751.1	FAM106B	0.37934	0.0323912	0.057533	0.941176470588235	0.884948096885813	NPM1(5)_T	0	0
ENSG00000142330.20	CAPN10	0.37932	1.09388e-14	7.387e-14	1	1	NPM1(5)_T	0	0
ENSG00000136521.13	NDUFB5	0.3793	7.45964e-11	3.7735e-10	1	1	NPM1(5)_T	0	0
ENSG00000276067.2	SLC23A4P	0.37929	0.247267	0.34415	0.5	0.413494809688581	NPM1(5)_T	0	0
ENSG00000106258.15	CYP3A5	0.37925	1.81134e-05	5.3938e-05	1	0.999134948096886	NPM1(5)_T	0	0
ENSG00000225751.2		0.37912	0.0705893	0.11562	0.867647058823529	0.79757785467128	NPM1(5)_T	0	0
ENSG00000228034.1	HMGN2P21	0.37911	0.0326379	0.057911	0.779411764705882	0.821799307958478	NPM1(5)_T	0	0
ENSG00000238079.1		0.37909	0.3651	0.47482	0.264705882352941	0.356401384083045	NPM1(5)_T	0	0
ENSG00000252690.3		0.37901	0.00413967	0.0087747	0.985294117647059	0.984429065743945	NPM1(5)_T	0	0
ENSG00000263527.1	MIR4526	0.37897	0.179015	0.26174	0.5	0.506920415224913	NPM1(5)_T	0	0
ENSG00000145817.17	YIPF5	0.37896	7.43707e-11	3.7629e-10	1	1	NPM1(5)_T	0	0
ENSG00000158286.13	RNF207	0.37896	0.0122804	0.023853	1	0.997404844290657	NPM1(5)_T	0	0
ENSG00000204044.6	SLC12A5-AS1	0.37894	0.0838344	0.1347	0.794117647058823	0.843425605536332	NPM1(5)_T	0	0
ENSG00000253468.1		0.37893	0.271926	0.37227	0.367647058823529	0.30363321799308	NPM1(5)_T	0	0
ENSG00000286264.2		0.37891	0.00033726	0.00084917	1	0.991349480968858	NPM1(5)_T	0	0
ENSG00000279412.1		0.37883	0.00177967	0.0040131	1	0.999134948096886	NPM1(5)_T	0	0
ENSG00000134207.17	SYT6	0.37878	0.162883	0.24111	0.602941176470588	0.727508650519031	NPM1(5)_T	0	0
ENSG00000224448.1		0.37871	0.000632183	0.0015314	1	0.992214532871972	NPM1(5)_T	0	0
ENSG00000227307.1		0.37868	0.373793	0.48369	0.235294117647059	0.201557093425606	NPM1(5)_T	0	0
ENSG00000197122.12	SRC	0.37867	0.00382724	0.0081553	1	1	NPM1(5)_T	0	0
ENSG00000187713.7	TMEM203	0.37865	4.45896e-10	2.1062e-09	1	1	NPM1(5)_T	0	0
ENSG00000132821.12	VSTM2L	0.37862	0.0946706	0.15016	0.955882352941177	0.94636678200692	NPM1(5)_T	0	0
ENSG00000201372.1	RNU6-1251P	0.37856	0.241388	0.33744	0.382352941176471	0.371107266435986	NPM1(5)_T	0	0
ENSG00000277617.1		0.37855	0.294174	0.39751	0.294117647058824	0.265570934256055	NPM1(5)_T	0	0
ENSG00000124214.20	STAU1	0.37854	7.90638e-15	5.3922e-14	1	1	NPM1(5)_T	0	0
ENSG00000167074.15	TEF	0.37847	0.000771039	0.0018428	1	0.999134948096886	NPM1(5)_T	0	1
ENSG00000167136.7	ENDOG	0.37845	0.000242311	0.0006242	1	0.999134948096886	NPM1(5)_T	0	0
ENSG00000077044.11	DGKD	0.37829	8.12406e-08	3.1311e-07	1	1	NPM1(5)_T	0	0
ENSG00000270870.1		0.37826	0.305158	0.40995	0.279411764705882	0.274221453287197	NPM1(5)_T	0	0
ENSG00000104853.16	CLPTM1	0.37814	1.24473e-17	1.0325e-16	1	1	NPM1(5)_T	1	0
ENSG00000141458.13	NPC1	0.37813	1.22546e-07	4.6399e-07	1	1	NPM1(5)_T	1	0
ENSG00000231087.2	FDPSP7	0.37813	0.0867215	0.13881	0.691176470588235	0.669550173010381	NPM1(5)_T	0	0
ENSG00000132510.10	KDM6B	0.37811	2.27171e-05	6.6754e-05	1	1	NPM1(5)_T	0	0
ENSG00000150907.10	FOXO1	0.37808	0.00486234	0.010178	1	1	NPM1(5)_T	0	1
ENSG00000230174.1	LINC01149	0.37805	0.150827	0.22557	0.529411764705882	0.519031141868512	NPM1(5)_T	0	0
ENSG00000113790.11	EHHADH	0.37803	0.00347542	0.0074683	1	0.999134948096886	NPM1(5)_T	0	0
ENSG00000125740.14	FOSB	0.37788	0.0300925	0.05385	1	1	NPM1(5)_T	0	1
ENSG00000126062.4	TMEM115	0.37784	1.18532e-10	5.8834e-10	1	1	NPM1(5)_T	0	0
ENSG00000277690.2		0.37771	0.223124	0.31613	0.441176470588235	0.392733564013841	NPM1(5)_T	0	0
ENSG00000262686.1	GLIS2-AS1	0.37762	0.0260075	0.047213	0.897058823529412	0.858996539792388	NPM1(5)_T	0	0
ENSG00000172586.8	CHCHD1	0.37758	3.38705e-09	1.4849e-08	1	1	NPM1(5)_T	0	0
ENSG00000274210.1	RNVU1-27	0.37756	0.0605517	0.10079	1	0.998269896193772	NPM1(5)_T	0	0
ENSG00000124541.7	RRP36	0.37755	2.00213e-18	1.7498e-17	1	1	NPM1(5)_T	0	0
ENSG00000119777.20	TMEM214	0.37754	5.72282e-12	3.1637e-11	1	1	NPM1(5)_T	0	0
ENSG00000064489.23	BORCS8-MEF2B	0.37752	0.0285308	0.051335	0.911764705882353	0.838235294117647	NPM1(5)_T	0	1
ENSG00000095380.11	NANS	0.37748	9.51932e-12	5.1843e-11	1	1	NPM1(5)_T	0	0
ENSG00000165092.13	ALDH1A1	0.3772	0.121409	0.18692	1	0.98961937716263	NPM1(5)_T	0	0
ENSG00000064547.14	LPAR2	0.37711	4.46766e-05	0.00012667	1	1	NPM1(5)_T	0	0
ENSG00000197429.11	IPP	0.37683	8.4712e-06	2.6294e-05	1	0.999134948096886	NPM1(5)_T	0	0
ENSG00000143761.16	ARF1	0.37682	3.45544e-10	1.6459e-09	1	1	NPM1(5)_T	0	0
ENSG00000225769.1	CROCCP1	0.37681	0.133523	0.20295	0.558823529411765	0.503460207612457	NPM1(5)_T	0	0
ENSG00000119487.17	MAPKAP1	0.37659	2.96126e-14	1.9431e-13	1	1	NPM1(5)_T	0	0
ENSG00000179300.4	RTL3	0.37656	0.0618095	0.10269	0.897058823529412	0.868512110726644	NPM1(5)_T	0	0
ENSG00000165630.14	PRPF18	0.37645	6.42765e-14	4.1168e-13	1	1	NPM1(5)_T	0	0
ENSG00000174885.13	NLRP6	0.37645	0.0180858	0.03396	1	0.998269896193772	NPM1(5)_T	0	0
ENSG00000232564.3	MRTFA-AS1	0.37645	0.0177535	0.033393	1	0.978373702422145	NPM1(5)_T	0	0
ENSG00000245812.3	LINC02202	0.37645	0.162514	0.24069	0.705882352941177	0.716262975778547	NPM1(5)_T	0	0
ENSG00000078304.19	PPP2R5C	0.3764	1.38018e-10	6.8181e-10	1	1	NPM1(5)_T	0	0
ENSG00000263426.2	RN7SL471P	0.3763	0.133137	0.20242	0.573529411764706	0.602076124567474	NPM1(5)_T	0	0
ENSG00000165417.12	GTF2A1	0.37626	1.80873e-07	6.7382e-07	1	1	NPM1(5)_T	0	1
ENSG00000131914.11	LIN28A	0.37625	0.048134	0.082138	0.955882352941177	0.867647058823529	NPM1(5)_T	0	1
ENSG00000257880.1		0.3761	0.0182872	0.034311	0.911764705882353	0.875432525951557	NPM1(5)_T	0	0
ENSG00000006007.12	GDE1	0.37604	2.27412e-11	1.2052e-10	1	1	NPM1(5)_T	0	0
ENSG00000197948.11	FCHSD1	0.37599	2.53852e-06	8.3605e-06	1	1	NPM1(5)_T	0	0
ENSG00000274658.1	TBC1D3JP	0.37596	0.40034	0.5116	0.161764705882353	0.204152249134948	NPM1(5)_T	0	0
ENSG00000280367.1		0.37593	0.0303082	0.054195	0.985294117647059	0.960207612456747	NPM1(5)_T	0	0
ENSG00000084207.18	GSTP1	0.3759	2.06318e-06	6.8658e-06	1	1	NPM1(5)_T	0	0
ENSG00000200170.1		0.37589	0.0252904	0.046042	0.911764705882353	0.884083044982699	NPM1(5)_T	0	0
ENSG00000230980.1	RPL36AP39	0.3758	0.10838	0.16927	0.735294117647059	0.713667820069204	NPM1(5)_T	0	0
ENSG00000132207.18	SLX1A	0.37566	0.173952	0.25544	0.5	0.451557093425606	NPM1(5)_T	0	0
ENSG00000159450.12	TCHH	0.37566	0.0665683	0.10969	0.970588235294118	0.928200692041522	NPM1(5)_T	0	0
ENSG00000173678.14	SPDYE2B	0.37551	0.0271912	0.04915	0.955882352941177	0.94636678200692	NPM1(5)_T	0	0
ENSG00000260905.1	LINC02890	0.37546	0.248307	0.34536	0.338235294117647	0.296712802768166	NPM1(5)_T	0	0
ENSG00000113369.9	ARRDC3	0.37542	0.00431219	0.0091097	1	1	NPM1(5)_T	0	0
ENSG00000197594.13	ENPP1	0.37528	0.13086	0.19939	0.779411764705882	0.788062283737024	NPM1(5)_T	1	0
ENSG00000103024.7	NME3	0.37514	2.04718e-05	6.0486e-05	1	1	NPM1(5)_T	0	0
ENSG00000111361.13	EIF2B1	0.37505	2.78698e-30	5.0614e-29	1	1	NPM1(5)_T	0	0
ENSG00000128245.15	YWHAH	0.37504	7.63894e-09	3.239e-08	1	1	NPM1(5)_T	0	0
ENSG00000188404.10	SELL	0.37503	0.00815928	0.016378	1	1	NPM1(5)_T	1	0
ENSG00000258778.2	EIF2S2P1	0.37501	0.120699	0.18595	0.617647058823529	0.658304498269896	NPM1(5)_T	0	0
ENSG00000242017.1	ALG1L15P	0.37493	0.0567501	0.095195	0.75	0.687716262975779	NPM1(5)_T	0	0
ENSG00000202361.1		0.37492	0.251626	0.34905	0.264705882352941	0.295847750865052	NPM1(5)_T	0	0
ENSG00000113302.5	IL12B	0.37489	0.216073	0.30747	0.558823529411765	0.679065743944637	NPM1(5)_T	0	0
ENSG00000174132.9	FAM174A	0.37487	8.63823e-11	4.3436e-10	1	1	NPM1(5)_T	1	0
ENSG00000288637.1		0.37468	0.195054	0.28186	0.426470588235294	0.47318339100346	NPM1(5)_T	0	0
ENSG00000102393.14	GLA	0.37464	3.13012e-08	1.2565e-07	1	1	NPM1(5)_T	1	1
ENSG00000169297.8	NR0B1	0.3746	0.504541	0.61563	0.352941176470588	0.333044982698962	NPM1(5)_T	0	1
ENSG00000184068.2	SREBF2-AS1	0.37452	0.00247246	0.0054417	1	0.999134948096886	NPM1(5)_T	0	0
ENSG00000258012.1		0.37443	0.00629405	0.012913	1	0.961937716262976	NPM1(5)_T	0	0
ENSG00000137806.10	NDUFAF1	0.37439	1.02386e-06	3.5209e-06	1	1	NPM1(5)_T	0	0
ENSG00000284669.1		0.37432	0.0171254	0.032319	1	1	NPM1(5)_T	0	0
ENSG00000244623.1	OR2AE1	0.37418	0.114641	0.17784	0.705882352941177	0.653979238754325	NPM1(5)_T	0	0
ENSG00000264044.1		0.37412	0.0173554	0.032718	0.955882352941177	0.894463667820069	NPM1(5)_T	0	0
ENSG00000100242.15	SUN2	0.37404	4.14377e-09	1.8016e-08	1	1	NPM1(5)_T	0	0
ENSG00000130165.10	ELOF1	0.37394	3.83683e-11	1.9929e-10	1	1	NPM1(5)_T	0	0
ENSG00000273284.1		0.37394	0.0021001	0.0046786	1	0.997404844290657	NPM1(5)_T	0	0
ENSG00000077380.16	DYNC1I2	0.3738	1.03135e-07	3.9356e-07	1	1	NPM1(5)_T	0	0
ENSG00000177103.15	DSCAML1	0.37365	0.0974603	0.15408	0.867647058823529	0.8780276816609	NPM1(5)_T	0	0
ENSG00000144214.10	LYG1	0.37362	0.000131628	0.00035126	1	0.997404844290657	NPM1(5)_T	0	0
ENSG00000115355.17	CCDC88A	0.3736	1.60867e-07	6.0235e-07	1	1	NPM1(5)_T	0	0
ENSG00000113905.5	HRG	0.37352	0.2743	0.37506	0.323529411764706	0.339965397923875	NPM1(5)_T	0	0
ENSG00000166987.15	MBD6	0.37341	1.32299e-09	6.0073e-09	1	1	NPM1(5)_T	0	1
ENSG00000248826.2	PCBP2P3	0.3734	0.387619	0.49829	0.220588235294118	0.198096885813149	NPM1(5)_T	0	0
ENSG00000232934.8		0.37331	4.99203e-05	0.00014057	1	0.996539792387543	NPM1(5)_T	0	0
ENSG00000229409.1		0.37329	0.00920242	0.018302	1	0.974048442906574	NPM1(5)_T	0	0
ENSG00000278677.2	H2AC17	0.37279	0.0699651	0.11474	0.926470588235294	0.936851211072664	NPM1(5)_T	0	0
ENSG00000087111.21	PIGS	0.37266	6.16659e-16	4.5453e-15	1	1	NPM1(5)_T	1	0
ENSG00000273473.1		0.37243	0.103086	0.16196	0.838235294117647	0.756055363321799	NPM1(5)_T	0	0
ENSG00000133874.2	RNF122	0.37241	0.000448121	0.0011091	1	1	NPM1(5)_T	0	0
ENSG00000261898.2		0.3724	0.201493	0.28953	0.382352941176471	0.357266435986159	NPM1(5)_T	0	0
ENSG00000234933.1	CDC42P1	0.37232	0.0301032	0.053867	0.955882352941177	0.890138408304498	NPM1(5)_T	0	0
ENSG00000249028.2		0.37232	0.0659667	0.10881	0.882352941176471	0.798442906574394	NPM1(5)_T	0	0
ENSG00000253431.1	SRPK2P	0.37229	0.25385	0.35164	0.470588235294118	0.3719723183391	NPM1(5)_T	0	0
ENSG00000160194.18	NDUFV3	0.37218	2.17414e-12	1.2417e-11	1	1	NPM1(5)_T	0	0
ENSG00000114867.22	EIF4G1	0.37216	9.40805e-16	6.8432e-15	1	1	NPM1(5)_T	0	0
ENSG00000067704.10	IARS2	0.37207	1.97488e-11	1.0506e-10	1	1	NPM1(5)_T	0	0
ENSG00000164597.15	COG5	0.37201	2.37368e-11	1.2557e-10	1	1	NPM1(5)_T	0	0
ENSG00000163884.4	KLF15	0.37195	0.138693	0.20978	0.764705882352941	0.796712802768166	NPM1(5)_T	0	1
ENSG00000107862.6	GBF1	0.3718	6.14937e-18	5.2025e-17	1	1	NPM1(5)_T	0	0
ENSG00000140564.12	FURIN	0.37176	3.74006e-06	1.2079e-05	1	1	NPM1(5)_T	0	0
ENSG00000107554.17	DNMBP	0.37174	0.00019705	0.0005134	1	1	NPM1(5)_T	0	0
ENSG00000188042.8	ARL4C	0.37162	0.0237243	0.043468	1	1	NPM1(5)_T	0	0
ENSG00000272682.1		0.37159	0.0337096	0.059659	0.823529411764706	0.823529411764706	NPM1(5)_T	0	0
ENSG00000276380.2	UBE2NL	0.37158	0.0325794	0.057819	0.897058823529412	0.892733564013841	NPM1(5)_T	0	0
ENSG00000223571.6	DHRSX-IT1	0.37157	0.00775645	0.015627	0.985294117647059	0.980968858131488	NPM1(5)_T	0	0
ENSG00000018189.13	RUFY3	0.3715	9.77913e-05	0.00026537	1	1	NPM1(5)_T	0	0
ENSG00000110852.4	CLEC2B	0.3715	0.00578969	0.011955	1	1	NPM1(5)_T	1	0
ENSG00000253532.1		0.37149	0.0499102	0.084877	0.867647058823529	0.820069204152249	NPM1(5)_T	0	0
ENSG00000134153.10	EMC7	0.37146	1.54185e-15	1.1069e-14	1	1	NPM1(5)_T	0	0
ENSG00000241671.1	KIAA1328P1	0.37117	0.242628	0.33889	0.367647058823529	0.330449826989619	NPM1(5)_T	0	0
ENSG00000218475.2	ACTG1P18	0.37116	0.489848	0.60131	0.161764705882353	0.167820069204152	NPM1(5)_T	0	0
ENSG00000284699.1		0.37116	0.185934	0.27046	0.485294117647059	0.554498269896194	NPM1(5)_T	0	0
ENSG00000218233.1	NEPNP	0.37111	0.084336	0.1354	0.75	0.692041522491349	NPM1(5)_T	0	0
ENSG00000109919.10	MTCH2	0.37108	5.79966e-15	3.9962e-14	1	1	NPM1(5)_T	0	0
ENSG00000249352.4	LINC02198	0.37105	0.334326	0.44166	0.323529411764706	0.253460207612457	NPM1(5)_T	0	0
ENSG00000273002.1	ARHGEF2-AS2	0.37101	0.00016036	0.00042251	1	0.999134948096886	NPM1(5)_T	0	0
ENSG00000172500.13	FIBP	0.37093	7.52304e-11	3.8042e-10	1	1	NPM1(5)_T	0	0
ENSG00000167705.12	RILP	0.37068	5.78579e-06	1.8295e-05	1	1	NPM1(5)_T	0	0
ENSG00000215305.10	VPS16	0.3704	4.03143e-15	2.8086e-14	1	1	NPM1(5)_T	0	0
ENSG00000225671.2	FCF1P6	0.37033	0.164998	0.24378	0.529411764705882	0.535467128027682	NPM1(5)_T	0	0
ENSG00000180764.13	PIPSL	0.37031	1.01353e-05	3.1159e-05	1	0.998269896193772	NPM1(5)_T	0	0
ENSG00000250050.1	MTND4P9	0.37028	0.0439824	0.075835	0.985294117647059	0.877162629757785	NPM1(5)_T	0	0
ENSG00000225733.6	FGD5-AS1	0.37022	1.85018e-18	1.6202e-17	1	1	NPM1(5)_T	0	0
ENSG00000010671.16	BTK	0.3702	3.68116e-07	1.3293e-06	1	1	NPM1(5)_T	0	1
ENSG00000142507.10	PSMB6	0.37017	4.19885e-11	2.1706e-10	1	1	NPM1(5)_T	0	0
ENSG00000276454.1		0.37005	0.312859	0.41853	0.294117647058824	0.317474048442907	NPM1(5)_T	0	0
ENSG00000160691.19	SHC1	0.37004	6.30342e-12	3.4735e-11	1	1	NPM1(5)_T	0	0
ENSG00000064763.11	FAR2	0.36992	0.00020987	0.00054503	1	1	NPM1(5)_T	0	0
ENSG00000224970.2		0.36989	0.351945	0.46053	0.352941176470588	0.307958477508651	NPM1(5)_T	0	0
ENSG00000008517.18	IL32	0.36981	0.0172941	0.03262	1	1	NPM1(5)_T	0	0
ENSG00000113073.15	SLC4A9	0.36972	0.0410523	0.071216	0.985294117647059	0.906574394463668	NPM1(5)_T	0	0
ENSG00000129158.11	SERGEF	0.3697	4.82835e-11	2.4843e-10	1	1	NPM1(5)_T	0	0
ENSG00000231909.7	MAP1LC3BP1	0.36964	0.190338	0.27594	0.558823529411765	0.564878892733564	NPM1(5)_T	0	0
ENSG00000106638.17	TBL2	0.36945	2.58408e-08	1.0446e-07	1	1	NPM1(5)_T	0	0
ENSG00000173486.14	FKBP2	0.36932	0.000790702	0.0018869	1	0.990484429065744	NPM1(5)_T	0	0
ENSG00000272667.1		0.36924	1.04091e-07	3.9701e-07	1	1	NPM1(5)_T	0	0
ENSG00000169180.12	XPO6	0.36921	1.83544e-11	9.7884e-11	1	1	NPM1(5)_T	0	0
ENSG00000226441.2	PLCL2-AS1	0.36916	0.0713479	0.11673	0.794117647058823	0.788062283737024	NPM1(5)_T	0	0
ENSG00000185515.15	BRCC3	0.36909	4.83195e-13	2.9085e-12	1	1	NPM1(5)_T	0	0
ENSG00000124194.17	GDAP1L1	0.36902	0.102069	0.16058	0.808823529411765	0.752595155709343	NPM1(5)_T	0	0
ENSG00000115486.12	GGCX	0.36882	7.0336e-13	4.1776e-12	1	1	NPM1(5)_T	1	0
ENSG00000286990.1		0.36869	0.0119124	0.023205	0.955882352941177	0.974048442906574	NPM1(5)_T	0	0
ENSG00000112624.12	BICRAL	0.36847	2.32869e-11	1.2329e-10	1	1	NPM1(5)_T	0	0
ENSG00000184524.6	CEND1	0.36847	0.018565	0.034779	0.985294117647059	0.937716262975779	NPM1(5)_T	0	0
ENSG00000110931.19	CAMKK2	0.36841	3.24954e-09	1.4274e-08	1	1	NPM1(5)_T	0	0
ENSG00000198646.14	NCOA6	0.36834	3.21559e-18	2.7697e-17	1	1	NPM1(5)_T	0	1
ENSG00000181284.3	TMEM102	0.3683	4.09729e-05	0.00011676	1	1	NPM1(5)_T	0	0
ENSG00000236449.2		0.36828	0.0207992	0.038567	1	0.98356401384083	NPM1(5)_T	0	0
ENSG00000159399.10	HK2	0.36827	5.8502e-05	0.00016337	1	1	NPM1(5)_T	0	0
ENSG00000124201.15	ZNFX1	0.36815	2.39329e-05	7.0133e-05	1	1	NPM1(5)_T	0	1
ENSG00000174446.13	SNAPC5	0.36807	2.36235e-17	1.9187e-16	1	1	NPM1(5)_T	0	1
ENSG00000233871.2	DLG5-AS1	0.368	0.0802274	0.12958	0.867647058823529	0.738754325259516	NPM1(5)_T	0	0
ENSG00000260651.1		0.36796	0.0365396	0.064165	0.926470588235294	0.928200692041522	NPM1(5)_T	0	0
ENSG00000211745.3	TRBV4-2	0.3679	0.070719	0.11582	0.926470588235294	0.928200692041522	NPM1(5)_T	0	0
ENSG00000083937.10	CHMP2B	0.36787	5.62389e-07	1.9894e-06	1	1	NPM1(5)_T	0	0
ENSG00000238198.2	LRIG2-DT	0.36785	0.00225208	0.0049921	1	0.987024221453287	NPM1(5)_T	0	0
ENSG00000198739.11	LRRTM3	0.36778	0.449515	0.56112	0.220588235294118	0.273356401384083	NPM1(5)_T	0	0
ENSG00000231344.1		0.36769	0.00450602	0.0094847	0.955882352941177	0.935121107266436	NPM1(5)_T	0	0
ENSG00000274346.1		0.3674	0.148419	0.22247	0.705882352941177	0.565743944636678	NPM1(5)_T	0	0
ENSG00000229562.1	ZFYVE9P1	0.36739	0.407353	0.51896	0.0735294117647059	0.235294117647059	NPM1(5)_T	0	0
ENSG00000130950.14	NUTM2F	0.36737	0.260254	0.35878	0.558823529411765	0.52681660899654	NPM1(5)_T	0	0
ENSG00000230601.7	TEX48	0.36736	0.196048	0.28303	0.485294117647059	0.493079584775087	NPM1(5)_T	0	0
ENSG00000132182.12	NUP210	0.36724	4.73302e-06	1.5139e-05	1	1	NPM1(5)_T	1	0
ENSG00000119917.14	IFIT3	0.36723	0.068898	0.11318	1	0.999134948096886	NPM1(5)_T	0	0
ENSG00000162407.9	PLPP3	0.36722	0.0551528	0.092804	1	0.98961937716263	NPM1(5)_T	0	1
ENSG00000099260.11	PALMD	0.36719	0.198112	0.28545	0.720588235294118	0.711072664359862	NPM1(5)_T	0	0
ENSG00000232142.1	RPS25P9	0.36709	0.0812526	0.13106	0.75	0.747404844290657	NPM1(5)_T	0	0
ENSG00000233648.1		0.36698	0.189645	0.27504	0.470588235294118	0.436851211072664	NPM1(5)_T	0	0
ENSG00000063515.3	GSC2	0.36692	0.212219	0.30282	0.411764705882353	0.488754325259516	NPM1(5)_T	0	1
ENSG00000179073.6	TAAR3P	0.36684	0.504239	0.61533	0.132352941176471	0.211072664359862	NPM1(5)_T	0	0
ENSG00000128311.14	TST	0.36673	0.000428573	0.0010638	1	1	NPM1(5)_T	0	0
ENSG00000264451.1		0.36665	0.22563	0.31908	0.514705882352941	0.481833910034602	NPM1(5)_T	0	0
ENSG00000231245.2	C1DP1	0.36651	0.102752	0.16149	0.838235294117647	0.864186851211073	NPM1(5)_T	0	0
ENSG00000269763.1	EXOSC3P2	0.36631	0.27918	0.38055	0.382352941176471	0.320069204152249	NPM1(5)_T	0	0
ENSG00000280286.1	FRG1KP	0.36619	0.0204515	0.037987	1	0.91522491349481	NPM1(5)_T	0	0
ENSG00000224194.1		0.36597	0.22556	0.31903	0.382352941176471	0.360726643598616	NPM1(5)_T	0	0
ENSG00000253172.1		0.36594	0.057288	0.095992	0.647058823529412	0.77681660899654	NPM1(5)_T	0	0
ENSG00000220131.1		0.36593	0.21324	0.30411	0.514705882352941	0.468858131487889	NPM1(5)_T	0	0
ENSG00000184014.8	DENND5A	0.36589	4.41781e-07	1.5797e-06	1	1	NPM1(5)_T	0	0
ENSG00000136827.12	TOR1A	0.36577	4.81372e-12	2.6807e-11	1	1	NPM1(5)_T	0	0
ENSG00000163357.11	DCST1	0.36577	0.0013031	0.0030094	1	0.991349480968858	NPM1(5)_T	0	0
ENSG00000128815.19	WDFY4	0.3657	2.48891e-05	7.2778e-05	1	1	NPM1(5)_T	0	0
ENSG00000237548.1		0.3657	0.150085	0.22466	0.691176470588235	0.545847750865052	NPM1(5)_T	0	0
ENSG00000220130.1		0.36557	0.0777348	0.12597	0.632352941176471	0.657439446366782	NPM1(5)_T	0	0
ENSG00000171302.17	CANT1	0.36554	3.79024e-09	1.6543e-08	1	1	NPM1(5)_T	1	0
ENSG00000103043.15	VAC14	0.3655	1.17497e-14	7.9143e-14	1	1	NPM1(5)_T	0	0
ENSG00000233175.2	FMNL1-AS1	0.36549	0.0033456	0.0072067	1	1	NPM1(5)_T	0	0
ENSG00000213558.3	HMGN2P32	0.36548	0.16688	0.24622	0.514705882352941	0.466262975778547	NPM1(5)_T	0	0
ENSG00000214003.2	ATP5PBP3	0.36546	0.102285	0.16088	0.676470588235294	0.730103806228374	NPM1(5)_T	0	0
ENSG00000247763.2	TUBAP14	0.36542	0.0204967	0.038062	0.941176470588235	0.94636678200692	NPM1(5)_T	0	0
ENSG00000146833.16	TRIM4	0.36537	7.27264e-10	3.3749e-09	1	1	NPM1(5)_T	0	0
ENSG00000131165.16	CHMP1A	0.36535	6.01788e-13	3.5934e-12	1	1	NPM1(5)_T	0	0
ENSG00000271320.1		0.36526	0.109061	0.17022	0.764705882352941	0.644463667820069	NPM1(5)_T	0	0
ENSG00000256553.1	TRAV1-2	0.36514	0.10275	0.16149	0.926470588235294	0.807958477508651	NPM1(5)_T	0	0
ENSG00000232909.1		0.36513	0.00902051	0.017968	1	0.981833910034602	NPM1(5)_T	0	0
ENSG00000277749.1		0.36512	0.443454	0.55526	0.147058823529412	0.230103806228374	NPM1(5)_T	0	0
ENSG00000231830.1		0.36499	0.0168002	0.031758	0.985294117647059	0.923875432525952	NPM1(5)_T	0	0
ENSG00000235824.5	LINC00837	0.36491	0.29229	0.3953	0.5	0.509515570934256	NPM1(5)_T	0	0
ENSG00000259099.2		0.36468	0.130779	0.19928	0.573529411764706	0.641003460207612	NPM1(5)_T	0	0
ENSG00000206633.1	SNORA80B	0.36467	0.0270597	0.048934	0.941176470588235	0.942041522491349	NPM1(5)_T	0	0
ENSG00000172469.16	MANEA	0.36465	2.3081e-05	6.7756e-05	1	1	NPM1(5)_T	0	0
ENSG00000074755.15	ZZEF1	0.36455	5.35951e-11	2.7462e-10	1	1	NPM1(5)_T	0	0
ENSG00000232605.2	HMGN2P11	0.36441	0.387984	0.49866	0.264705882352941	0.238754325259516	NPM1(5)_T	0	0
ENSG00000197334.2		0.36435	0.163383	0.24174	0.529411764705882	0.485294117647059	NPM1(5)_T	0	0
ENSG00000196396.10	PTPN1	0.36423	2.20784e-07	8.1497e-07	1	1	NPM1(5)_T	0	0
ENSG00000153066.13	TXNDC11	0.3642	6.32897e-07	2.2268e-06	1	1	NPM1(5)_T	0	0
ENSG00000163946.13	TASOR	0.36419	1.62354e-07	6.0777e-07	1	1	NPM1(5)_T	0	0
ENSG00000016391.11	CHDH	0.36412	0.09023	0.14383	0.970588235294118	0.94636678200692	NPM1(5)_T	0	0
ENSG00000253755.1	IGHGP	0.36408	0.150314	0.22496	0.970588235294118	0.977508650519031	NPM1(5)_T	0	0
ENSG00000074590.13	NUAK1	0.36404	0.108112	0.16892	0.941176470588235	0.953287197231834	NPM1(5)_T	0	0
ENSG00000196542.8	SPTSSB	0.36403	0.172345	0.25331	0.882352941176471	0.736159169550173	NPM1(5)_T	0	0
ENSG00000084754.12	HADHA	0.36391	5.04901e-16	3.7544e-15	1	1	NPM1(5)_T	0	0
ENSG00000088756.13	ARHGAP28	0.36383	0.286967	0.38935	0.426470588235294	0.596020761245675	NPM1(5)_T	0	0
ENSG00000166912.17	MTMR10	0.36379	9.55708e-06	2.9472e-05	1	1	NPM1(5)_T	0	0
ENSG00000283752.1		0.36371	0.0856781	0.13732	0.852941176470588	0.772491349480969	NPM1(5)_T	0	0
ENSG00000258707.2		0.36364	0.369868	0.4799	0.264705882352941	0.218858131487889	NPM1(5)_T	0	0
ENSG00000247131.6		0.36357	0.0882423	0.14099	0.838235294117647	0.782871972318339	NPM1(5)_T	0	0
ENSG00000162888.4	IKBKE-AS1	0.36351	0.0013025	0.0030081	1	0.987024221453287	NPM1(5)_T	0	0
ENSG00000272703.1		0.36346	0.231463	0.32583	0.426470588235294	0.406574394463668	NPM1(5)_T	0	0
ENSG00000174405.14	LIG4	0.36331	3.91609e-05	0.00011184	1	1	NPM1(5)_T	0	0
ENSG00000288600.1		0.36327	0.155421	0.2316	0.617647058823529	0.608996539792388	NPM1(5)_T	0	0
ENSG00000248180.1	GAPDHP60	0.36319	0.00101858	0.0023901	1	1	NPM1(5)_T	0	0
ENSG00000226233.1		0.36317	0.267579	0.36732	0.426470588235294	0.386678200692042	NPM1(5)_T	0	0
ENSG00000237840.6	FAM21FP	0.36309	1.05112e-06	3.6122e-06	1	1	NPM1(5)_T	0	0
ENSG00000271670.1		0.36302	0.00710293	0.014418	0.985294117647059	0.961937716262976	NPM1(5)_T	0	0
ENSG00000288012.1		0.36301	0.00280339	0.0061189	1	0.940311418685121	NPM1(5)_T	0	0
ENSG00000250461.1		0.363	0.00879264	0.017547	0.985294117647059	0.993079584775087	NPM1(5)_T	0	0
ENSG00000145022.4	TCTA	0.36299	3.68295e-09	1.6097e-08	1	1	NPM1(5)_T	0	0
ENSG00000213928.9	IRF9	0.36292	0.000825586	0.0019638	1	1	NPM1(5)_T	0	1
ENSG00000262803.1		0.36291	0.0955635	0.15144	0.852941176470588	0.826124567474048	NPM1(5)_T	0	0
ENSG00000204070.10	SYS1	0.36287	3.02787e-11	1.5875e-10	1	1	NPM1(5)_T	0	0
ENSG00000188783.6	PRELP	0.36283	0.270413	0.37042	0.470588235294118	0.608996539792388	NPM1(5)_T	1	0
ENSG00000101224.17	CDC25B	0.36282	1.97778e-06	6.5934e-06	1	1	NPM1(5)_T	0	0
ENSG00000279527.1		0.36266	0.0496551	0.084469	0.882352941176471	0.900519031141868	NPM1(5)_T	0	0
ENSG00000182606.17	TRAK1	0.36253	2.29149e-19	2.1248e-18	1	1	NPM1(5)_T	0	0
ENSG00000197415.12	VEPH1	0.36253	0.0777164	0.12595	0.970588235294118	0.949826989619377	NPM1(5)_T	0	0
ENSG00000188163.8	FAM166A	0.3625	0.0311318	0.055514	1	0.988754325259516	NPM1(5)_T	0	0
ENSG00000280809.4	LINC00836	0.36247	0.214066	0.30507	0.455882352941176	0.511245674740484	NPM1(5)_T	0	0
ENSG00000140526.18	ABHD2	0.36238	8.94078e-07	3.0953e-06	1	1	NPM1(5)_T	0	0
ENSG00000271519.1		0.36238	0.236186	0.33146	0.514705882352941	0.513840830449827	NPM1(5)_T	0	0
ENSG00000109775.11	UFSP2	0.3622	3.39814e-10	1.6196e-09	1	1	NPM1(5)_T	0	0
ENSG00000273540.4	AGBL1	0.3622	0.440765	0.55276	0.205882352941176	0.257785467128028	NPM1(5)_T	0	0
ENSG00000205837.7	LINC00487	0.36215	0.114321	0.1774	0.867647058823529	0.877162629757785	NPM1(5)_T	0	0
ENSG00000229324.1	NUTF2P7	0.36215	0.0261455	0.04744	0.882352941176471	0.830449826989619	NPM1(5)_T	0	0
ENSG00000220920.1		0.36213	0.0157354	0.029904	0.941176470588235	0.913494809688581	NPM1(5)_T	0	0
ENSG00000236849.6	LINC01474	0.36201	0.301547	0.40579	0.5	0.442906574394464	NPM1(5)_T	0	0
ENSG00000252614.1	RNU6-807P	0.36195	0.00760608	0.015351	0.985294117647059	0.96280276816609	NPM1(5)_T	0	0
ENSG00000141750.7	STAC2	0.3618	0.107806	0.16849	0.735294117647059	0.804498269896194	NPM1(5)_T	0	0
ENSG00000223806.8	LINC00114	0.36177	0.0525525	0.08887	0.852941176470588	0.872837370242215	NPM1(5)_T	0	0
ENSG00000237951.1	PPIL1P1	0.36174	0.128289	0.19608	0.676470588235294	0.610726643598616	NPM1(5)_T	0	0
ENSG00000274666.1		0.36173	0.153559	0.22916	0.558823529411765	0.615051903114187	NPM1(5)_T	0	0
ENSG00000215871.2		0.36166	0.111563	0.17365	0.632352941176471	0.621107266435986	NPM1(5)_T	0	0
ENSG00000271778.1		0.36161	0.0609339	0.10138	0.911764705882353	0.767301038062284	NPM1(5)_T	0	0
ENSG00000263657.1		0.36152	0.00829501	0.016635	0.985294117647059	0.972318339100346	NPM1(5)_T	0	0
ENSG00000206832.1	RNU6V	0.36147	0.0253295	0.046106	0.911764705882353	0.932525951557093	NPM1(5)_T	0	0
ENSG00000110245.12	APOC3	0.36144	0.520605	0.63077	0.25	0.163494809688581	NPM1(5)_T	0	0
ENSG00000227850.1	SEPTIN2P1	0.36143	0.0318092	0.056614	0.735294117647059	0.813148788927336	NPM1(5)_T	0	0
ENSG00000225839.2	TRMT2B-AS1	0.36142	0.0425381	0.073591	0.794117647058823	0.809688581314879	NPM1(5)_T	0	0
ENSG00000186529.16	CYP4F3	0.36141	0.113175	0.17589	1	0.998269896193772	NPM1(5)_T	0	0
ENSG00000272506.1		0.36138	0.0752218	0.12234	0.911764705882353	0.844290657439446	NPM1(5)_T	0	0
ENSG00000117862.13	TXNDC12	0.36123	2.48684e-14	1.6412e-13	1	1	NPM1(5)_T	0	0
ENSG00000172367.16	NHERF4	0.36118	0.00697386	0.014179	1	0.993079584775087	NPM1(5)_T	0	0
ENSG00000198270.13	TMEM116	0.36113	2.54978e-08	1.031e-07	1	1	NPM1(5)_T	0	0
ENSG00000284655.1		0.36098	0.35855	0.46773	0.455882352941176	0.477508650519031	NPM1(5)_T	0	0
ENSG00000142867.14	BCL10	0.36095	1.36919e-05	4.1359e-05	1	1	NPM1(5)_T	0	1
ENSG00000207419.1		0.36092	0.472699	0.58467	0.25	0.168685121107266	NPM1(5)_T	0	0
ENSG00000228957.1		0.3609	0.450487	0.56202	0.191176470588235	0.225778546712803	NPM1(5)_T	0	0
ENSG00000164494.12	PDSS2	0.36084	8.97623e-10	4.1367e-09	1	1	NPM1(5)_T	0	0
ENSG00000283907.1		0.36084	0.256288	0.35439	0.617647058823529	0.711937716262976	NPM1(5)_T	0	0
ENSG00000287168.1		0.36072	0.00163852	0.0037185	1	0.998269896193772	NPM1(5)_T	0	0
ENSG00000280033.1		0.36068	0.000132164	0.00035246	1	1	NPM1(5)_T	0	0
ENSG00000266955.1		0.36057	0.0302486	0.054101	0.897058823529412	0.863321799307958	NPM1(5)_T	0	0
ENSG00000148357.16	HMCN2	0.36055	0.199084	0.28657	0.544117647058823	0.622837370242215	NPM1(5)_T	0	0
ENSG00000026508.20	CD44	0.36052	7.85791e-05	0.00021565	1	1	NPM1(5)_T	1	0
ENSG00000120694.20	HSPH1	0.36037	0.00241537	0.0053263	1	1	NPM1(5)_T	0	0
ENSG00000265617.1	MIR548AG2	0.36031	0.379026	0.48936	0.235294117647059	0.224913494809689	NPM1(5)_T	0	0
ENSG00000106436.7	MYL10	0.36005	0.318376	0.42435	0.279411764705882	0.294117647058824	NPM1(5)_T	0	0
ENSG00000259773.1		0.36001	0.0742489	0.12093	0.794117647058823	0.80363321799308	NPM1(5)_T	0	0
ENSG00000250565.7	ATP6V1E2	0.35995	5.3636e-08	2.1037e-07	1	1	NPM1(5)_T	0	0
ENSG00000163380.16	LMOD3	0.3599	4.05393e-05	0.00011558	1	0.999134948096886	NPM1(5)_T	0	0
ENSG00000145730.20	PAM	0.35984	0.00572845	0.01184	1	1	NPM1(5)_T	0	0
ENSG00000274721.1		0.3598	0.499834	0.61087	0.117647058823529	0.208477508650519	NPM1(5)_T	0	0
ENSG00000211896.7	IGHG1	0.35979	0.0969238	0.15334	1	1	NPM1(5)_T	1	0
ENSG00000159322.17	ADPGK	0.35978	2.72085e-16	2.064e-15	1	1	NPM1(5)_T	0	0
ENSG00000042304.12	C2orf83	0.35961	0.443784	0.55556	0.220588235294118	0.194636678200692	NPM1(5)_T	0	0
ENSG00000255006.1	ELOCP22	0.35956	0.276599	0.37762	0.441176470588235	0.471453287197232	NPM1(5)_T	0	0
ENSG00000265982.1		0.35953	0.000160183	0.00042212	1	0.999134948096886	NPM1(5)_T	0	0
ENSG00000168309.18	FAM107A	0.3595	0.130272	0.19861	0.691176470588235	0.720588235294118	NPM1(5)_T	0	0
ENSG00000224746.2		0.3595	0.0147441	0.028197	1	0.986159169550173	NPM1(5)_T	0	0
ENSG00000270038.1		0.35949	0.489214	0.60073	0.294117647058824	0.231833910034602	NPM1(5)_T	0	0
ENSG00000188755.10	TBC1D3P2	0.3594	0.275055	0.3759	0.25	0.290657439446367	NPM1(5)_T	0	0
ENSG00000162076.13	FLYWCH2	0.35938	3.99389e-07	1.4367e-06	1	1	NPM1(5)_T	0	0
ENSG00000184999.12	SLC22A10	0.35937	0.362673	0.47232	0.279411764705882	0.401384083044983	NPM1(5)_T	0	0
ENSG00000219201.4		0.35922	0.00719272	0.014585	0.970588235294118	0.961937716262976	NPM1(5)_T	0	0
ENSG00000100095.19	SEZ6L	0.35906	0.141124	0.21299	0.970588235294118	0.984429065743945	NPM1(5)_T	0	0
ENSG00000262668.2		0.35905	0.321502	0.4276	0.367647058823529	0.299307958477509	NPM1(5)_T	0	0
ENSG00000213260.3	YWHAZP5	0.35901	0.0152842	0.029145	1	0.97923875432526	NPM1(5)_T	0	0
ENSG00000123159.16	GIPC1	0.35889	0.000213277	0.00055362	1	1	NPM1(5)_T	0	0
ENSG00000159231.6	CBR3	0.35887	0.0191498	0.035789	0.985294117647059	0.957612456747405	NPM1(5)_T	0	0
ENSG00000206187.4	LINC02346	0.35885	0.364305	0.47402	0.25	0.244809688581315	NPM1(5)_T	0	0
ENSG00000178573.7	MAF	0.35873	0.0259827	0.047171	1	0.999134948096886	NPM1(5)_T	0	1
ENSG00000264158.1	MIR4670	0.35858	0.540259	0.64876	0.264705882352941	0.243944636678201	NPM1(5)_T	0	0
ENSG00000267136.1		0.35855	0.0467077	0.079975	1	0.980103806228374	NPM1(5)_T	0	0
ENSG00000205085.12	GARIN1A	0.35852	0.00631529	0.012952	1	0.999134948096886	NPM1(5)_T	0	0
ENSG00000179057.14	IGSF22	0.35838	0.0221519	0.040815	1	0.971453287197232	NPM1(5)_T	0	0
ENSG00000214465.3	SMARCE1P6	0.35838	0.0025684	0.0056374	1	0.982698961937716	NPM1(5)_T	0	0
ENSG00000189423.13	USP32P3	0.35833	0.00265536	0.0058159	1	1	NPM1(5)_T	0	0
ENSG00000220237.1	RPS24P12	0.35831	0.0522612	0.088418	0.852941176470588	0.783737024221453	NPM1(5)_T	0	0
ENSG00000273010.1		0.35817	0.000748507	0.0017916	1	0.996539792387543	NPM1(5)_T	0	0
ENSG00000262514.1		0.35815	0.21496	0.30613	0.382352941176471	0.332179930795848	NPM1(5)_T	0	0
ENSG00000248993.1		0.35814	0.366213	0.47606	0.352941176470588	0.294982698961938	NPM1(5)_T	0	0
ENSG00000267505.1		0.35812	0.260916	0.35954	0.308823529411765	0.374567474048443	NPM1(5)_T	0	0
ENSG00000122547.11	EEPD1	0.35793	4.6924e-05	0.00013263	1	1	NPM1(5)_T	0	0
ENSG00000152904.11	GGPS1	0.35791	3.15035e-06	1.027e-05	1	1	NPM1(5)_T	0	0
ENSG00000261087.1	ZNNT1	0.35789	0.0178024	0.033477	1	0.991349480968858	NPM1(5)_T	0	0
ENSG00000110711.10	AIP	0.35782	2.87487e-11	1.5106e-10	1	1	NPM1(5)_T	0	0
ENSG00000243953.1		0.35774	0.489132	0.60068	0.191176470588235	0.18598615916955	NPM1(5)_T	0	0
ENSG00000199730.1	RN7SKP95	0.35773	0.191364	0.27719	0.544117647058823	0.578719723183391	NPM1(5)_T	0	0
ENSG00000141161.12	UNC45B	0.35768	0.0922244	0.14669	0.838235294117647	0.837370242214533	NPM1(5)_T	0	0
ENSG00000071553.18	ATP6AP1	0.35761	8.35795e-11	4.206e-10	1	1	NPM1(5)_T	1	0
ENSG00000283164.1		0.35753	0.295487	0.39889	0.25	0.291522491349481	NPM1(5)_T	0	0
ENSG00000277900.1		0.35738	0.26602	0.36561	0.323529411764706	0.320069204152249	NPM1(5)_T	0	0
ENSG00000271064.1		0.35726	0.019203	0.035877	1	0.988754325259516	NPM1(5)_T	0	0
ENSG00000201501.1		0.3572	0.0969322	0.15335	0.735294117647059	0.802768166089965	NPM1(5)_T	0	0
ENSG00000228589.3	SPCS2P4	0.35712	2.46691e-05	7.2191e-05	1	0.998269896193772	NPM1(5)_T	0	0
ENSG00000263761.3	GDF2	0.35705	0.419242	0.531	0.235294117647059	0.325259515570934	NPM1(5)_T	0	0
ENSG00000135902.10	CHRND	0.35701	0.0818917	0.13194	0.882352941176471	0.868512110726644	NPM1(5)_T	0	0
ENSG00000270607.1	NAV2-AS6	0.35697	0.19736	0.28459	0.411764705882353	0.566608996539792	NPM1(5)_T	0	0
ENSG00000250733.6	C8orf17	0.35696	0.114969	0.1783	0.794117647058823	0.77076124567474	NPM1(5)_T	0	0
ENSG00000143257.12	NR1I3	0.3569	0.00268069	0.0058688	1	0.993079584775087	NPM1(5)_T	0	1
ENSG00000234844.1	CDC42P2	0.3569	0.128089	0.19584	0.632352941176471	0.626297577854671	NPM1(5)_T	0	0
ENSG00000100994.12	PYGB	0.35677	1.32495e-11	7.1383e-11	1	1	NPM1(5)_T	0	0
ENSG00000237911.2	SRP68P3	0.35669	0.087203	0.13951	0.808823529411765	0.708477508650519	NPM1(5)_T	0	0
ENSG00000164187.7	LMBRD2	0.35668	5.55626e-06	1.7611e-05	1	1	NPM1(5)_T	1	0
ENSG00000171408.14	PDE7B	0.35668	0.0200387	0.037277	1	0.997404844290657	NPM1(5)_T	0	0
ENSG00000171889.5	MIR31HG	0.35655	0.402329	0.51372	0.235294117647059	0.232698961937716	NPM1(5)_T	0	0
ENSG00000214646.8	COMMD4P1	0.35654	0.0473441	0.080947	0.882352941176471	0.843425605536332	NPM1(5)_T	0	0
ENSG00000243417.1	RPS3AP18	0.35652	0.00347138	0.0074603	0.970588235294118	0.975778546712803	NPM1(5)_T	0	0
ENSG00000089012.14	SIRPG	0.35636	0.0523138	0.088497	0.985294117647059	0.998269896193772	NPM1(5)_T	1	0
ENSG00000115226.10	FNDC4	0.35636	0.182905	0.26662	0.573529411764706	0.740484429065744	NPM1(5)_T	0	0
ENSG00000249919.1	FABP5P6	0.35631	0.342761	0.45079	0.294117647058824	0.258650519031142	NPM1(5)_T	0	0
ENSG00000280347.1		0.35627	0.000267138	0.00068355	1	1	NPM1(5)_T	0	0
ENSG00000134905.17	CARS2	0.35621	4.39361e-15	3.0514e-14	1	1	NPM1(5)_T	0	0
ENSG00000232024.2	LSM12P1	0.35621	3.766e-07	1.3579e-06	1	0.999134948096886	NPM1(5)_T	0	0
ENSG00000006607.14	FARP2	0.3562	1.17321e-06	4.0077e-06	1	1	NPM1(5)_T	0	0
ENSG00000253497.1	IGKV1-13	0.35617	0.237433	0.33285	0.632352941176471	0.585640138408305	NPM1(5)_T	0	0
ENSG00000086015.22	MAST2	0.35614	9.27077e-08	3.5526e-07	1	1	NPM1(5)_T	0	0
ENSG00000177261.8	ENSAP3	0.35611	0.427699	0.53957	0.397058823529412	0.416955017301038	NPM1(5)_T	0	0
ENSG00000184650.11	ODF4	0.3561	0.221133	0.31366	0.441176470588235	0.615916955017301	NPM1(5)_T	0	0
ENSG00000179002.5	TAS1R2	0.356	0.22687	0.32051	0.455882352941176	0.530276816608997	NPM1(5)_T	0	0
ENSG00000119535.18	CSF3R	0.35599	0.00025681	0.00065919	1	1	NPM1(5)_T	0	0
ENSG00000279366.1		0.35594	0.126031	0.19312	0.779411764705882	0.764705882352941	NPM1(5)_T	0	0
ENSG00000163155.12	LYSMD1	0.35587	1.93758e-05	5.7434e-05	1	0.997404844290657	NPM1(5)_T	0	0
ENSG00000115840.14	SLC25A12	0.35584	8.68191e-14	5.5077e-13	1	1	NPM1(5)_T	0	0
ENSG00000120440.15	TTLL2	0.35581	0.239193	0.3349	0.588235294117647	0.633217993079585	NPM1(5)_T	0	0
ENSG00000275371.1		0.3558	0.0215221	0.039776	1	0.943771626297578	NPM1(5)_T	0	0
ENSG00000172554.12	SNTG2	0.35579	0.186959	0.27172	0.602941176470588	0.662629757785467	NPM1(5)_T	0	0
ENSG00000205682.2		0.35572	0.140223	0.21181	0.705882352941177	0.620242214532872	NPM1(5)_T	0	0
ENSG00000147364.17	FBXO25	0.35565	5.25488e-07	1.8644e-06	1	1	NPM1(5)_T	0	0
ENSG00000234763.3		0.35562	0.43697	0.54883	0.279411764705882	0.193771626297578	NPM1(5)_T	0	0
ENSG00000105662.16	CRTC1	0.35559	4.74105e-08	1.8687e-07	1	1	NPM1(5)_T	0	1
ENSG00000184349.13	EFNA5	0.35549	0.123765	0.19011	0.926470588235294	0.886678200692042	NPM1(5)_T	1	0
ENSG00000054116.12	TRAPPC3	0.35548	3.22772e-18	2.7785e-17	1	1	NPM1(5)_T	0	0
ENSG00000260274.1		0.35542	0.00024929	0.00064107	1	0.998269896193772	NPM1(5)_T	0	0
ENSG00000154493.19	C10orf90	0.35539	0.47313	0.58508	0.132352941176471	0.256920415224913	NPM1(5)_T	0	0
ENSG00000252443.1		0.35538	0.465907	0.57768	0.25	0.313148788927336	NPM1(5)_T	0	0
ENSG00000257084.1	MIR200CHG	0.35529	0.108127	0.16893	0.75	0.719723183391003	NPM1(5)_T	0	0
ENSG00000261220.2	ST3GAL1-DT	0.35527	0.000122628	0.0003284	1	1	NPM1(5)_T	0	0
ENSG00000089505.18	CMTM1	0.35516	0.00877058	0.017507	1	0.98961937716263	NPM1(5)_T	0	0
ENSG00000130427.3	EPO	0.35506	0.0338357	0.059861	0.897058823529412	0.843425605536332	NPM1(5)_T	0	0
ENSG00000168374.11	ARF4	0.35499	8.1637e-12	4.4639e-11	1	1	NPM1(5)_T	0	0
ENSG00000286145.2		0.35498	0.0277112	0.050017	1	0.993944636678201	NPM1(5)_T	0	0
ENSG00000197070.14	ARRDC1	0.35489	5.78805e-09	2.4801e-08	1	1	NPM1(5)_T	0	0
ENSG00000131174.7	COX7B	0.35486	5.60174e-09	2.4037e-08	1	1	NPM1(5)_T	0	0
ENSG00000237057.3	LINC02087	0.35456	0.213372	0.30426	0.514705882352941	0.464532871972318	NPM1(5)_T	0	0
ENSG00000165863.17	C10orf82	0.35435	0.556275	0.66363	0.191176470588235	0.258650519031142	NPM1(5)_T	0	0
ENSG00000237501.1	MMACHCP1	0.35433	0.277086	0.37817	0.382352941176471	0.357266435986159	NPM1(5)_T	0	0
ENSG00000116044.16	NFE2L2	0.35425	1.4945e-05	4.4953e-05	1	1	NPM1(5)_T	0	1
ENSG00000228353.1		0.35424	0.145734	0.21898	0.720588235294118	0.698096885813149	NPM1(5)_T	0	0
ENSG00000275111.5	ZNF2	0.35416	0.00362904	0.0077719	1	0.999134948096886	NPM1(5)_T	0	1
ENSG00000111276.11	CDKN1B	0.35413	9.04126e-06	2.7976e-05	1	1	NPM1(5)_T	0	0
ENSG00000272172.1		0.35407	0.00304505	0.0066057	1	0.965397923875433	NPM1(5)_T	0	0
ENSG00000227811.3	INKA2-AS1	0.35406	0.0677866	0.11152	0.867647058823529	0.869377162629758	NPM1(5)_T	0	0
ENSG00000128655.18	PDE11A	0.35402	0.214815	0.30597	0.602941176470588	0.621107266435986	NPM1(5)_T	0	0
ENSG00000279722.1		0.35398	0.00678043	0.013821	1	0.988754325259516	NPM1(5)_T	0	0
ENSG00000224488.1	SAMM50P1	0.35384	0.180813	0.26397	0.676470588235294	0.561418685121107	NPM1(5)_T	0	0
ENSG00000264196.1		0.35384	0.0588889	0.098358	0.926470588235294	0.89878892733564	NPM1(5)_T	0	0
ENSG00000288059.1		0.35378	0.0535812	0.090449	0.867647058823529	0.730103806228374	NPM1(5)_T	0	0
ENSG00000266826.2	IGBP1C	0.35375	0.108768	0.1698	0.735294117647059	0.727508650519031	NPM1(5)_T	0	0
ENSG00000168158.4	OR2C1	0.35371	0.12659	0.19385	0.75	0.692041522491349	NPM1(5)_T	0	0
ENSG00000175387.16	SMAD2	0.35367	1.29133e-11	6.9682e-11	1	1	NPM1(5)_T	0	1
ENSG00000138801.9	PAPSS1	0.35362	2.53216e-08	1.0239e-07	1	1	NPM1(5)_T	0	0
ENSG00000102034.17	ELF4	0.35359	3.8216e-06	1.2327e-05	1	1	NPM1(5)_T	0	1
ENSG00000187229.3		0.35341	0.342933	0.45095	0.323529411764706	0.335640138408304	NPM1(5)_T	0	0
ENSG00000255120.5	OVOL1-AS1	0.35339	0.268485	0.36828	0.485294117647059	0.472318339100346	NPM1(5)_T	0	0
ENSG00000131375.10	CAPN7	0.35337	1.86932e-09	8.3824e-09	1	1	NPM1(5)_T	0	0
ENSG00000038274.17	MAT2B	0.3533	1.39887e-06	4.7445e-06	1	1	NPM1(5)_T	0	0
ENSG00000250614.1		0.35326	0.218656	0.31076	0.529411764705882	0.475778546712803	NPM1(5)_T	0	0
ENSG00000132718.9	SYT11	0.35314	2.93581e-05	8.5122e-05	1	1	NPM1(5)_T	0	0
ENSG00000253369.2		0.35314	0.538082	0.64678	0.147058823529412	0.23961937716263	NPM1(5)_T	0	0
ENSG00000185745.10	IFIT1	0.35313	0.103449	0.16248	1	0.998269896193772	NPM1(5)_T	0	0
ENSG00000064300.9	NGFR	0.35301	0.104751	0.16431	1	0.97923875432526	NPM1(5)_T	0	0
ENSG00000228459.4	LINC01546	0.3529	0.374094	0.48397	0.235294117647059	0.274221453287197	NPM1(5)_T	0	0
ENSG00000161647.19	MPP3	0.35276	0.0625415	0.10374	1	0.97923875432526	NPM1(5)_T	0	0
ENSG00000197774.13	EME2	0.35272	6.87168e-07	2.409e-06	1	1	NPM1(5)_T	0	0
ENSG00000041357.16	PSMA4	0.35271	1.57362e-14	1.0503e-13	1	1	NPM1(5)_T	0	0
ENSG00000141434.12	MEP1B	0.35271	0.026385	0.04782	0.970588235294118	0.941176470588235	NPM1(5)_T	0	0
ENSG00000271119.1	LINC03067	0.3526	0.013442	0.025907	1	0.974913494809689	NPM1(5)_T	0	0
ENSG00000226469.1	ADAM1B	0.35259	0.0116918	0.022804	1	0.949826989619377	NPM1(5)_T	0	0
ENSG00000140398.14	NEIL1	0.35249	0.000596046	0.0014489	1	0.999134948096886	NPM1(5)_T	0	1
ENSG00000203644.3		0.35242	1.34026e-05	4.0548e-05	1	1	NPM1(5)_T	0	0
ENSG00000168090.10	COPS6	0.35237	9.1619e-11	4.5966e-10	1	1	NPM1(5)_T	0	0
ENSG00000245571.7	FAM111A-DT	0.35237	0.000221542	0.00057377	1	1	NPM1(5)_T	0	0
ENSG00000226394.2		0.35233	0.0593625	0.099064	0.941176470588235	0.924740484429066	NPM1(5)_T	0	0
ENSG00000259240.1	MIR4713HG	0.35231	0.312172	0.4178	0.308823529411765	0.307958477508651	NPM1(5)_T	0	0
ENSG00000226137.5	BAIAP2-DT	0.3523	0.000883535	0.0020928	1	1	NPM1(5)_T	0	0
ENSG00000164822.5	DEFA6	0.35216	0.397622	0.50875	0.367647058823529	0.346020761245675	NPM1(5)_T	0	0
ENSG00000251807.1	RNU6-202P	0.35216	0.174544	0.25615	0.617647058823529	0.612456747404844	NPM1(5)_T	0	0
ENSG00000261026.1		0.352	0.193184	0.27952	0.897058823529412	0.954152249134948	NPM1(5)_T	0	0
ENSG00000271137.1	AKTIPP1	0.352	0.123887	0.19026	0.735294117647059	0.694636678200692	NPM1(5)_T	0	0
ENSG00000155158.20	TTC39B	0.3519	0.0108064	0.021199	1	0.999134948096886	NPM1(5)_T	0	0
ENSG00000277299.1		0.35182	0.00836449	0.016761	0.955882352941177	0.942906574394464	NPM1(5)_T	0	0
ENSG00000175826.12	CTDNEP1	0.35162	1.72606e-12	9.9441e-12	1	1	NPM1(5)_T	0	0
ENSG00000063176.16	SPHK2	0.35152	2.65768e-09	1.1774e-08	1	1	NPM1(5)_T	0	0
ENSG00000125571.9	IL37	0.35152	0.161877	0.23988	0.588235294117647	0.579584775086505	NPM1(5)_T	0	0
ENSG00000128596.17	CCDC136	0.35151	0.0409166	0.071014	1	1	NPM1(5)_T	0	0
ENSG00000244677.3	RN7SL706P	0.35146	0.238147	0.33371	0.514705882352941	0.485294117647059	NPM1(5)_T	0	0
ENSG00000273882.1	MIR8066	0.35144	0.343579	0.45155	0.264705882352941	0.282006920415225	NPM1(5)_T	0	0
ENSG00000125863.20	MKKS	0.35137	0.00116771	0.0027139	1	1	NPM1(5)_T	0	0
ENSG00000232880.1	NDUFB4P10	0.35134	0.113336	0.17607	0.764705882352941	0.699826989619377	NPM1(5)_T	0	0
ENSG00000170906.16	NDUFA3	0.35125	1.30929e-06	4.4528e-06	1	1	NPM1(5)_T	0	0
ENSG00000136147.18	PHF11	0.35121	2.59392e-11	1.3696e-10	1	1	NPM1(5)_T	0	0
ENSG00000125611.15	CHCHD5	0.3512	1.08257e-06	3.7145e-06	1	1	NPM1(5)_T	0	0
ENSG00000277950.1		0.35112	0.0279691	0.050432	0.926470588235294	0.885813148788927	NPM1(5)_T	0	0
ENSG00000013275.8	PSMC4	0.35098	3.6624e-14	2.3874e-13	1	1	NPM1(5)_T	0	0
ENSG00000165806.21	CASP7	0.35094	3.66508e-07	1.3239e-06	1	1	NPM1(5)_T	1	0
ENSG00000236375.3	POU5F1P5	0.35091	0.0852294	0.13668	0.852941176470588	0.807093425605536	NPM1(5)_T	0	0
ENSG00000132746.15	ALDH3B2	0.3509	0.128153	0.19592	0.882352941176471	0.819204152249135	NPM1(5)_T	0	0
ENSG00000186063.13	AIDA	0.35073	1.23491e-07	4.6753e-07	1	1	NPM1(5)_T	0	0
ENSG00000119004.16	CYP20A1	0.3507	1.59945e-11	8.5728e-11	1	1	NPM1(5)_T	0	0
ENSG00000153294.12	ADGRF4	0.35066	0.489273	0.60076	0.176470588235294	0.228373702422145	NPM1(5)_T	0	0
ENSG00000155876.6	RRAGA	0.35065	1.71912e-12	9.9053e-12	1	1	NPM1(5)_T	0	0
ENSG00000271654.1		0.35064	0.418343	0.53013	0.25	0.257785467128028	NPM1(5)_T	0	0
ENSG00000116266.11	STXBP3	0.35062	5.13444e-10	2.4165e-09	1	1	NPM1(5)_T	0	0
ENSG00000116459.11	ATP5PB	0.35062	7.25855e-16	5.3265e-15	1	1	NPM1(5)_T	0	0
ENSG00000232188.1		0.35061	0.480957	0.59273	0.191176470588235	0.172145328719723	NPM1(5)_T	0	0
ENSG00000204923.4	FBXO48	0.3506	3.74161e-06	1.2083e-05	1	1	NPM1(5)_T	0	0
ENSG00000114315.4	HES1	0.35058	0.157087	0.23369	0.955882352941177	0.976643598615917	NPM1(5)_T	0	1
ENSG00000261140.1		0.35058	0.00808916	0.01625	1	0.970588235294118	NPM1(5)_T	0	0
ENSG00000178307.10	TMEM11	0.35057	3.09078e-08	1.2411e-07	1	1	NPM1(5)_T	0	0
ENSG00000233365.2		0.35049	0.193816	0.2803	0.602941176470588	0.582179930795848	NPM1(5)_T	0	0
ENSG00000166411.14	IDH3A	0.3504	6.42369e-12	3.5358e-11	1	1	NPM1(5)_T	0	0
ENSG00000258546.1	CENPUP2	0.35038	0.0178499	0.033558	1	0.985294117647059	NPM1(5)_T	0	0
ENSG00000143870.13	PDIA6	0.35036	4.30366e-08	1.7021e-07	1	1	NPM1(5)_T	0	0
ENSG00000246889.2	CTTN-DT	0.35036	0.0024628	0.0054226	1	0.985294117647059	NPM1(5)_T	0	0
ENSG00000062582.14	MRPS24	0.35029	0.00143508	0.0032914	1	0.999134948096886	NPM1(5)_T	0	0
ENSG00000226862.1		0.35026	0.0237969	0.043591	0.985294117647059	0.913494809688581	NPM1(5)_T	0	0
ENSG00000104419.17	NDRG1	0.35023	8.9214e-05	0.00024327	1	1	NPM1(5)_T	0	0
ENSG00000226318.1	RPS3AP38	0.3501	0.0420359	0.072812	1	0.937716262975779	NPM1(5)_T	0	0
ENSG00000120860.11	WASHC3	0.35007	6.64725e-10	3.0976e-09	1	1	NPM1(5)_T	0	0
ENSG00000079385.23	CEACAM1	0.35	0.0797132	0.12884	1	0.998269896193772	NPM1(5)_T	1	0
ENSG00000022277.13	RTF2	0.34996	2.15073e-21	2.2745e-20	1	1	NPM1(5)_T	0	0
ENSG00000230641.1	USP12-DT	0.34994	0.024202	0.044251	0.911764705882353	0.897058823529412	NPM1(5)_T	0	0
ENSG00000260229.1	PPIAP51	0.34988	0.0135255	0.026056	1	0.997404844290657	NPM1(5)_T	0	0
ENSG00000132581.10	SDF2	0.34982	4.22081e-16	3.1559e-15	1	1	NPM1(5)_T	0	0
ENSG00000279289.1		0.3498	0.383204	0.49385	0.235294117647059	0.236159169550173	NPM1(5)_T	0	0
ENSG00000087250.9	MT3	0.34973	0.327675	0.43435	0.470588235294118	0.38840830449827	NPM1(5)_T	0	0
ENSG00000159961.2	OR3A3	0.34973	0.364398	0.4741	0.426470588235294	0.421280276816609	NPM1(5)_T	0	0
ENSG00000279782.2	PPIAL4F	0.34973	0.300417	0.40455	0.25	0.347750865051903	NPM1(5)_T	0	0
ENSG00000109320.13	NFKB1	0.34962	8.55542e-05	0.00023373	1	1	NPM1(5)_T	0	1
ENSG00000170638.10	TRABD	0.34936	1.45615e-06	4.9298e-06	1	1	NPM1(5)_T	0	0
ENSG00000232696.1		0.34934	0.241422	0.33744	0.573529411764706	0.498269896193772	NPM1(5)_T	0	0
ENSG00000105669.14	COPE	0.34933	4.20346e-09	1.826e-08	1	1	NPM1(5)_T	0	0
ENSG00000188763.5	FZD9	0.34931	0.128594	0.19645	0.705882352941177	0.796712802768166	NPM1(5)_T	0	0
ENSG00000270248.1		0.3493	0.0934467	0.14842	0.705882352941177	0.663494809688581	NPM1(5)_T	0	0
ENSG00000285763.1		0.3493	0.013565	0.026123	0.970588235294118	0.974048442906574	NPM1(5)_T	0	0
ENSG00000224431.1		0.34927	0.237176	0.33256	0.588235294117647	0.548442906574394	NPM1(5)_T	0	0
ENSG00000234358.1	RPL7AP42	0.34927	0.349193	0.45757	0.470588235294118	0.477508650519031	NPM1(5)_T	0	0
ENSG00000132376.20	INPP5K	0.34925	1.9843e-09	8.8811e-09	1	1	NPM1(5)_T	0	0
ENSG00000287979.1		0.34915	0.149717	0.22416	0.955882352941177	0.971453287197232	NPM1(5)_T	0	0
ENSG00000226918.1		0.34913	0.373527	0.48349	0.397058823529412	0.46280276816609	NPM1(5)_T	0	0
ENSG00000242028.8	HYPK	0.34913	7.75915e-05	0.0002131	1	1	NPM1(5)_T	0	0
ENSG00000182379.10	NXPH4	0.34898	0.0819196	0.13197	0.911764705882353	0.877162629757785	NPM1(5)_T	1	0
ENSG00000253240.1	IGHV3-36	0.34898	0.412918	0.52463	0.367647058823529	0.26643598615917	NPM1(5)_T	0	0
ENSG00000065911.13	MTHFD2	0.34897	4.53849e-06	1.4547e-05	1	1	NPM1(5)_T	0	0
ENSG00000226753.1	FOXN3P2	0.34889	0.214819	0.30597	0.529411764705882	0.467128027681661	NPM1(5)_T	0	0
ENSG00000137486.17	ARRB1	0.34888	1.87498e-06	6.2647e-06	1	1	NPM1(5)_T	0	1
ENSG00000286010.1		0.34864	0.0941015	0.14936	0.955882352941177	0.902249134948097	NPM1(5)_T	0	0
ENSG00000163964.17	PIGX	0.34851	3.44685e-10	1.6421e-09	1	1	NPM1(5)_T	0	0
ENSG00000147481.17	SNTG1	0.34843	0.485728	0.59735	0.191176470588235	0.190311418685121	NPM1(5)_T	0	0
ENSG00000186395.8	KRT10	0.3484	6.26601e-06	1.9734e-05	1	1	NPM1(5)_T	0	0
ENSG00000232173.2	OR2H5P	0.34835	0.527476	0.63726	0.147058823529412	0.166089965397924	NPM1(5)_T	0	0
ENSG00000117153.16	KLHL12	0.34824	1.45894e-13	9.0929e-13	1	1	NPM1(5)_T	0	0
ENSG00000266467.2	RN7SL220P	0.34822	0.0976739	0.15438	0.794117647058823	0.73356401384083	NPM1(5)_T	0	0
ENSG00000153339.15	TRAPPC8	0.34814	2.2362e-10	1.083e-09	1	1	NPM1(5)_T	0	0
ENSG00000131467.11	PSME3	0.34813	2.91531e-18	2.5198e-17	1	1	NPM1(5)_T	0	0
ENSG00000089248.7	ERP29	0.3481	6.14778e-10	2.8729e-09	1	1	NPM1(5)_T	0	0
ENSG00000146574.16	CCZ1B	0.34809	9.08401e-08	3.4843e-07	1	1	NPM1(5)_T	0	0
ENSG00000242659.1		0.34797	0.0128279	0.024829	0.926470588235294	0.977508650519031	NPM1(5)_T	0	0
ENSG00000267589.1		0.34795	0.0534834	0.090304	0.926470588235294	0.926470588235294	NPM1(5)_T	0	0
ENSG00000136490.9	LIMD2	0.34791	4.95747e-07	1.7638e-06	1	1	NPM1(5)_T	0	0
ENSG00000198171.13	DDRGK1	0.34787	4.69675e-15	3.2573e-14	1	1	NPM1(5)_T	0	1
ENSG00000104549.12	SQLE	0.34785	0.000456957	0.0011292	1	1	NPM1(5)_T	0	0
ENSG00000235576.1	LINC01871	0.34775	0.0552552	0.092956	0.897058823529412	0.948096885813149	NPM1(5)_T	0	0
ENSG00000226989.1		0.34765	0.0808795	0.13053	0.911764705882353	0.899653979238754	NPM1(5)_T	0	0
ENSG00000171055.15	FEZ2	0.3476	1.07418e-11	5.8259e-11	1	1	NPM1(5)_T	0	0
ENSG00000170231.16	FABP6	0.34757	0.319863	0.42596	0.338235294117647	0.482698961937716	NPM1(5)_T	0	0
ENSG00000197476.3		0.34748	0.268582	0.3684	0.5	0.530276816608997	NPM1(5)_T	0	0
ENSG00000227714.1	MTND6P18	0.34746	0.15623	0.23262	0.720588235294118	0.73356401384083	NPM1(5)_T	0	0
ENSG00000256552.2		0.34743	0.0663641	0.1094	0.911764705882353	0.817474048442907	NPM1(5)_T	0	0
ENSG00000267857.2		0.34741	0.246172	0.34298	0.544117647058823	0.475778546712803	NPM1(5)_T	0	0
ENSG00000270400.1		0.34735	0.371783	0.48179	0.294117647058824	0.258650519031142	NPM1(5)_T	0	0
ENSG00000213530.3	MTHFD2P5	0.34733	0.220083	0.31243	0.485294117647059	0.506920415224913	NPM1(5)_T	0	0
ENSG00000133640.20	LRRIQ1	0.34729	0.459321	0.5709	0.205882352941176	0.251730103806228	NPM1(5)_T	0	0
ENSG00000112335.15	SNX3	0.34722	4.10762e-13	2.4816e-12	1	1	NPM1(5)_T	0	0
ENSG00000259826.1	CDK13-DT	0.34715	0.000162017	0.00042658	1	1	NPM1(5)_T	0	0
ENSG00000169131.13	ZNF354A	0.34703	9.44606e-06	2.9148e-05	1	0.999134948096886	NPM1(5)_T	0	1
ENSG00000142186.17	SCYL1	0.34679	1.28476e-13	8.0466e-13	1	1	NPM1(5)_T	0	0
ENSG00000277775.2	H3C7	0.34678	0.165558	0.2445	0.852941176470588	0.843425605536332	NPM1(5)_T	0	0
ENSG00000263407.1	MIR4660	0.34674	0.35814	0.46729	0.308823529411765	0.265570934256055	NPM1(5)_T	0	0
ENSG00000283408.2	MIR548A1HG	0.34671	0.4553	0.56682	0.220588235294118	0.18598615916955	NPM1(5)_T	0	0
ENSG00000172197.11	MBOAT1	0.34667	3.95719e-06	1.2753e-05	1	1	NPM1(5)_T	0	0
ENSG00000181016.9	LSMEM1	0.34659	0.0212119	0.039251	0.985294117647059	0.969723183391003	NPM1(5)_T	0	0
ENSG00000103502.14	CDIPT	0.34656	3.81542e-10	1.8133e-09	1	1	NPM1(5)_T	0	0
ENSG00000258741.4	H2AZ2P1	0.34652	0.000319714	0.00080804	1	0.999134948096886	NPM1(5)_T	0	0
ENSG00000223959.8	AFG3L1P	0.34643	1.4877e-09	6.7237e-09	1	1	NPM1(5)_T	0	0
ENSG00000258128.2	MKRN9P	0.34643	0.0674255	0.11097	0.955882352941177	0.900519031141868	NPM1(5)_T	0	0
ENSG00000197794.2	IGKV7-3	0.34642	0.227578	0.3213	0.573529411764706	0.493079584775087	NPM1(5)_T	0	0
ENSG00000260471.1	PPIAP49	0.34633	0.279634	0.38103	0.235294117647059	0.355536332179931	NPM1(5)_T	0	0
ENSG00000238113.7	LINC01410	0.34627	0.00317959	0.0068782	1	0.999134948096886	NPM1(5)_T	0	0
ENSG00000264659.2		0.34627	0.0404715	0.070329	1	0.975778546712803	NPM1(5)_T	0	0
ENSG00000286953.1		0.34621	0.528328	0.63795	0.191176470588235	0.206747404844291	NPM1(5)_T	0	0
ENSG00000158411.11	MITD1	0.34612	4.86602e-06	1.5533e-05	1	1	NPM1(5)_T	0	0
ENSG00000236824.2	BCYRN1	0.34603	0.16747	0.24697	0.808823529411765	0.842560553633218	NPM1(5)_T	0	0
ENSG00000168703.5	WFDC12	0.3459	0.351483	0.46007	0.279411764705882	0.290657439446367	NPM1(5)_T	0	0
ENSG00000171368.12	TPPP	0.34585	0.0403361	0.070121	1	0.999134948096886	NPM1(5)_T	0	0
ENSG00000177144.7	NUDT4B	0.34582	0.241174	0.3372	0.455882352941176	0.505190311418685	NPM1(5)_T	0	0
ENSG00000125629.15	INSIG2	0.34571	2.80047e-05	8.1411e-05	1	1	NPM1(5)_T	0	0
ENSG00000185485.14	SDHAP1	0.3457	1.48556e-06	5.0259e-06	1	1	NPM1(5)_T	0	0
ENSG00000263595.2	RN7SL823P	0.34563	0.482824	0.59456	0.279411764705882	0.203287197231834	NPM1(5)_T	0	0
ENSG00000219532.2	SELENOKP2	0.34557	0.266102	0.36571	0.411764705882353	0.365916955017301	NPM1(5)_T	0	0
ENSG00000168036.18	CTNNB1	0.34542	0.000105283	0.00028435	1	1	NPM1(5)_T	0	1
ENSG00000165626.17	BEND7	0.34534	0.191884	0.27784	0.985294117647059	0.904844290657439	NPM1(5)_T	0	0
ENSG00000226953.8	NCKAP5-AS2	0.34529	0.495199	0.60648	0.235294117647059	0.231833910034602	NPM1(5)_T	0	0
ENSG00000267560.1		0.34518	0.0108571	0.02129	1	0.98356401384083	NPM1(5)_T	0	0
ENSG00000166326.7	TRIM44	0.3451	3.13723e-10	1.5001e-09	1	1	NPM1(5)_T	0	0
ENSG00000286531.1		0.345	0.0572505	0.095933	0.911764705882353	0.880622837370242	NPM1(5)_T	0	0
ENSG00000104765.16	BNIP3L	0.34499	5.49106e-05	0.0001538	1	1	NPM1(5)_T	0	0
ENSG00000232736.1		0.34498	0.0527668	0.089202	0.897058823529412	0.816608996539792	NPM1(5)_T	0	0
ENSG00000009780.16	FAM76A	0.34494	1.73388e-10	8.4894e-10	1	1	NPM1(5)_T	0	0
ENSG00000146242.9	TPBG	0.34478	0.163305	0.24165	1	0.97923875432526	NPM1(5)_T	1	0
ENSG00000189433.7	GJB4	0.34472	0.231248	0.32559	0.5	0.493944636678201	NPM1(5)_T	0	0
ENSG00000172366.20	MCRIP2	0.3447	4.11095e-07	1.4754e-06	1	1	NPM1(5)_T	0	0
ENSG00000277895.1		0.34459	0.0157192	0.029876	0.985294117647059	0.987024221453287	NPM1(5)_T	0	0
ENSG00000109390.13	NDUFC1	0.34458	3.39682e-09	1.4887e-08	1	1	NPM1(5)_T	0	0
ENSG00000169169.15	CPT1C	0.34453	0.116891	0.18083	0.867647058823529	0.928200692041522	NPM1(5)_T	0	0
ENSG00000171475.14	WIPF2	0.34446	7.83216e-11	3.9534e-10	1	1	NPM1(5)_T	0	0
ENSG00000140632.17	GLYR1	0.34444	2.96447e-18	2.5608e-17	1	1	NPM1(5)_T	0	1
ENSG00000286276.1		0.34442	0.0402516	0.06999	1	0.958477508650519	NPM1(5)_T	0	0
ENSG00000246465.1		0.34436	0.115581	0.17913	0.852941176470588	0.773356401384083	NPM1(5)_T	0	0
ENSG00000258289.8	CHURC1	0.34432	6.36387e-05	0.0001768	1	1	NPM1(5)_T	0	1
ENSG00000087586.18	AURKA	0.34419	0.00437326	0.0092282	1	1	NPM1(5)_T	0	0
ENSG00000104967.8	NOVA2	0.34411	0.162422	0.24057	0.691176470588235	0.747404844290657	NPM1(5)_T	0	0
ENSG00000047056.16	WDR37	0.34398	5.02812e-09	2.1673e-08	1	1	NPM1(5)_T	0	0
ENSG00000124333.16	VAMP7	0.34381	5.78992e-11	2.9583e-10	1	1	NPM1(5)_T	0	0
ENSG00000142025.16	DMRTC2	0.34376	0.325444	0.43189	0.529411764705882	0.47318339100346	NPM1(5)_T	0	1
ENSG00000231549.1	ATP5MKP1	0.34375	0.0233403	0.042821	0.941176470588235	0.963667820069204	NPM1(5)_T	0	0
ENSG00000167770.11	OTUB1	0.34372	4.19807e-11	2.1705e-10	1	1	NPM1(5)_T	0	0
ENSG00000198833.7	UBE2J1	0.34361	2.8619e-07	1.0449e-06	1	1	NPM1(5)_T	0	0
ENSG00000176473.13	WDR25	0.34355	3.8832e-09	1.6928e-08	1	1	NPM1(5)_T	0	0
ENSG00000117362.13	APH1A	0.34354	2.51286e-10	1.2118e-09	1	1	NPM1(5)_T	0	0
ENSG00000184992.13	BRI3BP	0.34347	0.000502466	0.0012337	1	1	NPM1(5)_T	1	0
ENSG00000119559.17	C19orf25	0.34334	1.27825e-06	4.3512e-06	1	1	NPM1(5)_T	0	0
ENSG00000254859.1		0.34334	0.0641414	0.10612	0.955882352941177	0.914359861591695	NPM1(5)_T	0	0
ENSG00000054148.18	PHPT1	0.34322	1.78049e-05	5.3073e-05	1	1	NPM1(5)_T	0	0
ENSG00000244045.13	TMEM199	0.34306	6.53848e-12	3.5981e-11	1	1	NPM1(5)_T	0	0
ENSG00000006788.14	MYH13	0.34297	0.379459	0.48985	0.367647058823529	0.41522491349481	NPM1(5)_T	0	0
ENSG00000125124.13	BBS2	0.34297	8.19229e-07	2.8479e-06	1	1	NPM1(5)_T	0	0
ENSG00000121680.16	PEX16	0.34294	1.03717e-09	4.7535e-09	1	1	NPM1(5)_T	0	0
ENSG00000257101.1	LRRC37A13P	0.34292	0.346499	0.4547	0.220588235294118	0.269031141868512	NPM1(5)_T	0	0
ENSG00000229652.1		0.34279	0.212435	0.30308	0.514705882352941	0.481833910034602	NPM1(5)_T	0	0
ENSG00000124549.14	BTN2A3P	0.34275	0.000205107	0.00053315	1	0.999134948096886	NPM1(5)_T	0	0
ENSG00000104375.17	STK3	0.3427	2.45346e-07	9.0161e-07	1	1	NPM1(5)_T	0	1
ENSG00000230569.1		0.34263	0.204884	0.29364	0.573529411764706	0.572664359861592	NPM1(5)_T	0	0
ENSG00000287595.1		0.34262	0.0494479	0.084145	0.970588235294118	0.937716262975779	NPM1(5)_T	0	0
ENSG00000125812.16	GZF1	0.34252	8.59123e-05	0.00023467	1	1	NPM1(5)_T	0	1
ENSG00000279357.1		0.34252	0.00618744	0.012713	0.985294117647059	0.968858131487889	NPM1(5)_T	0	0
ENSG00000269138.1	ZNF209P	0.34251	0.407853	0.51948	0.132352941176471	0.267301038062284	NPM1(5)_T	0	0
ENSG00000139505.11	MTMR6	0.34249	0.000551948	0.001348	1	1	NPM1(5)_T	0	0
ENSG00000047578.13	KATNIP	0.34232	1.13811e-11	6.1607e-11	1	1	NPM1(5)_T	0	0
ENSG00000108679.13	LGALS3BP	0.34231	0.0900948	0.14366	1	1	NPM1(5)_T	1	0
ENSG00000130479.11	MAP1S	0.34231	1.13676e-06	3.8921e-06	1	1	NPM1(5)_T	0	0
ENSG00000135315.12	CEP162	0.34226	6.01704e-05	0.00016774	1	1	NPM1(5)_T	0	0
ENSG00000182393.3	IFNL1	0.34225	0.070163	0.11502	0.838235294117647	0.863321799307958	NPM1(5)_T	0	0
ENSG00000261219.1		0.34225	0.137237	0.20786	0.735294117647059	0.660034602076125	NPM1(5)_T	0	0
ENSG00000200620.1		0.34218	0.0969082	0.15332	0.75	0.703287197231834	NPM1(5)_T	0	0
ENSG00000184451.5	CCR10	0.34192	0.00404988	0.0086007	1	0.996539792387543	NPM1(5)_T	0	0
ENSG00000050748.18	MAPK9	0.34174	5.48569e-17	4.3558e-16	1	1	NPM1(5)_T	0	1
ENSG00000110218.9	PANX1	0.3416	1.72363e-06	5.7897e-06	1	1	NPM1(5)_T	1	0
ENSG00000180066.10	LINC02870	0.34158	0.0110523	0.021651	1	0.999134948096886	NPM1(5)_T	0	0
ENSG00000104205.16	SGK3	0.34152	1.72059e-08	7.0624e-08	1	1	NPM1(5)_T	0	1
ENSG00000133636.11	NTS	0.34133	0.557076	0.66432	0.132352941176471	0.263840830449827	NPM1(5)_T	0	0
ENSG00000105404.11	RABAC1	0.34132	8.28261e-06	2.5741e-05	1	1	NPM1(5)_T	0	0
ENSG00000198468.9	FLVCR1-DT	0.34123	0.00153026	0.003496	1	1	NPM1(5)_T	0	0
ENSG00000214810.4	CYCSP55	0.34119	0.0969583	0.15338	0.882352941176471	0.833044982698962	NPM1(5)_T	0	0
ENSG00000213563.7	C8orf82	0.34112	2.96543e-05	8.5941e-05	1	1	NPM1(5)_T	0	0
ENSG00000283204.1	MIR4434	0.34091	0.0148892	0.028456	1	0.975778546712803	NPM1(5)_T	0	0
ENSG00000275103.1		0.34088	0.22571	0.31917	0.485294117647059	0.519896193771626	NPM1(5)_T	0	0
ENSG00000258034.1		0.34086	0.0303598	0.054281	0.970588235294118	0.977508650519031	NPM1(5)_T	0	0
ENSG00000181019.13	NQO1	0.34073	0.00152409	0.003483	1	1	NPM1(5)_T	0	0
ENSG00000266707.1	PSMD7P1	0.34056	0.180039	0.26302	0.558823529411765	0.603806228373702	NPM1(5)_T	0	0
ENSG00000122674.12	CCZ1	0.34055	4.12228e-07	1.4793e-06	1	1	NPM1(5)_T	0	0
ENSG00000249409.1		0.34041	0.549966	0.658	0.147058823529412	0.173875432525952	NPM1(5)_T	0	0
ENSG00000237892.1	KLF7-IT1	0.34037	0.0405023	0.070374	1	0.995674740484429	NPM1(5)_T	0	0
ENSG00000130772.14	MED18	0.34034	2.82194e-06	9.2429e-06	1	1	NPM1(5)_T	0	0
ENSG00000224629.1	RPL36AP30	0.34034	0.0429614	0.074237	0.970588235294118	0.912629757785467	NPM1(5)_T	0	0
ENSG00000260012.1		0.34028	0.0825733	0.13292	0.926470588235294	0.836505190311419	NPM1(5)_T	0	0
ENSG00000107130.10	NCS1	0.34024	0.120437	0.18561	0.985294117647059	0.994809688581315	NPM1(5)_T	0	0
ENSG00000237989.1	LINC01679	0.34017	0.0680215	0.11188	1	0.982698961937716	NPM1(5)_T	0	0
ENSG00000215199.3	YWHAZP6	0.34016	0.00855825	0.017115	1	0.972318339100346	NPM1(5)_T	0	0
ENSG00000222327.1	RNU6-855P	0.34008	0.444574	0.5564	0.308823529411765	0.342560553633218	NPM1(5)_T	0	0
ENSG00000259261.2	IGHV4OR15-8	0.34005	0.485123	0.59684	0.176470588235294	0.211937716262976	NPM1(5)_T	0	0
ENSG00000273018.7	FAM106A	0.34001	0.182728	0.2664	1	0.987024221453287	NPM1(5)_T	0	0
ENSG00000130640.13	TUBGCP2	0.33997	3.48269e-12	1.9585e-11	1	1	NPM1(5)_T	0	0
ENSG00000236861.6	BET1-AS1	0.3399	0.00430972	0.0091049	1	0.981833910034602	NPM1(5)_T	0	0
ENSG00000175866.15	BAIAP2	0.33988	0.00193819	0.0043456	1	1	NPM1(5)_T	0	0
ENSG00000174306.21	ZHX3	0.33978	8.9791e-06	2.7793e-05	1	1	NPM1(5)_T	0	1
ENSG00000280241.4		0.33975	0.43085	0.54258	0.205882352941176	0.267301038062284	NPM1(5)_T	0	0
ENSG00000254698.1		0.33966	0.453834	0.56545	0.235294117647059	0.32439446366782	NPM1(5)_T	0	0
ENSG00000285731.1		0.33966	0.0215303	0.039788	0.985294117647059	0.948961937716263	NPM1(5)_T	0	0
ENSG00000185164.14	NOMO2	0.33958	6.79219e-09	2.892e-08	1	1	NPM1(5)_T	0	0
ENSG00000173156.7	RHOD	0.33957	0.243525	0.33994	0.5	0.594290657439446	NPM1(5)_T	0	0
ENSG00000134086.8	VHL	0.33953	2.40662e-10	1.1622e-09	1	1	NPM1(5)_T	0	0
ENSG00000263716.1	SLC25A51P2	0.33953	0.320091	0.42614	0.279411764705882	0.335640138408304	NPM1(5)_T	0	0
ENSG00000125398.8	SOX9	0.33952	0.42246	0.53425	0.397058823529412	0.491349480968858	NPM1(5)_T	0	1
ENSG00000258689.1	LINC01269	0.33947	0.0874668	0.13987	0.852941176470588	0.795847750865052	NPM1(5)_T	0	0
ENSG00000263343.1		0.3393	0.224719	0.31806	0.397058823529412	0.431660899653979	NPM1(5)_T	0	0
ENSG00000075151.21	EIF4G3	0.33925	2.07678e-10	1.0082e-09	1	1	NPM1(5)_T	0	0
ENSG00000202078.1		0.33916	0.0234076	0.042932	0.985294117647059	0.968858131487889	NPM1(5)_T	0	0
ENSG00000288602.1	C8orf44-SGK3	0.33907	0.113907	0.17684	0.764705882352941	0.678200692041522	NPM1(5)_T	0	0
ENSG00000214941.8	ZSWIM7	0.33906	5.23777e-10	2.4631e-09	1	1	NPM1(5)_T	0	0
ENSG00000055130.17	CUL1	0.33905	1.10166e-06	3.7774e-06	1	1	NPM1(5)_T	0	1
ENSG00000136280.17	CCM2	0.33903	2.84527e-07	1.0392e-06	1	1	NPM1(5)_T	0	0
ENSG00000207000.1	RNU6-820P	0.33899	0.305118	0.4099	0.308823529411765	0.307093425605536	NPM1(5)_T	0	0
ENSG00000201347.1	RNA5SP69	0.33887	0.34294	0.45095	0.367647058823529	0.298442906574394	NPM1(5)_T	0	0
ENSG00000278083.1		0.33869	0.241622	0.33764	0.470588235294118	0.465397923875433	NPM1(5)_T	0	0
ENSG00000284728.1		0.33867	0.42752	0.5394	0.397058823529412	0.371107266435986	NPM1(5)_T	0	0
ENSG00000196104.11	SPOCK3	0.33857	0.372134	0.48208	0.897058823529412	0.737889273356401	NPM1(5)_T	0	0
ENSG00000123843.13	C4BPB	0.33856	0.132907	0.2021	0.823529411764706	0.792387543252595	NPM1(5)_T	1	0
ENSG00000219951.4		0.33853	0.0284554	0.051218	0.941176470588235	0.967128027681661	NPM1(5)_T	0	0
ENSG00000092929.12	UNC13D	0.33847	6.65226e-08	2.5853e-07	1	1	NPM1(5)_T	0	0
ENSG00000119912.18	IDE	0.3384	7.8759e-09	3.336e-08	1	1	NPM1(5)_T	0	0
ENSG00000158109.15	TPRG1L	0.33837	1.76262e-07	6.5752e-07	1	1	NPM1(5)_T	0	0
ENSG00000252147.1	RNY3P16	0.33837	0.0570747	0.095667	0.941176470588235	0.839965397923875	NPM1(5)_T	0	0
ENSG00000163462.18	TRIM46	0.33834	0.00163441	0.0037103	1	0.999134948096886	NPM1(5)_T	0	0
ENSG00000282995.1	FRG1EP	0.33818	0.105413	0.16521	0.985294117647059	0.98961937716263	NPM1(5)_T	0	0
ENSG00000131748.16	STARD3	0.33804	7.3259e-14	4.668e-13	1	1	NPM1(5)_T	0	0
ENSG00000143178.13	TBX19	0.33801	2.14623e-05	6.3229e-05	1	1	NPM1(5)_T	0	1
ENSG00000161956.13	SENP3	0.33799	1.55905e-10	7.6712e-10	1	1	NPM1(5)_T	0	0
ENSG00000005893.16	LAMP2	0.33785	6.8449e-09	2.9136e-08	1	1	NPM1(5)_T	1	0
ENSG00000258650.1	HSBP1P1	0.33783	0.343421	0.45141	0.308823529411765	0.252595155709343	NPM1(5)_T	0	0
ENSG00000172460.17	PRSS30P	0.3378	0.0649636	0.10735	1	0.986159169550173	NPM1(5)_T	0	0
ENSG00000267026.5		0.33778	0.254888	0.35284	0.426470588235294	0.47923875432526	NPM1(5)_T	0	0
ENSG00000153885.14	KCTD15	0.33772	0.0133863	0.025809	1	1	NPM1(5)_T	0	0
ENSG00000267546.2		0.33771	0.00247738	0.0054516	1	0.996539792387543	NPM1(5)_T	0	0
ENSG00000203727.4	SAMD5	0.33763	0.313461	0.41907	0.397058823529412	0.507785467128028	NPM1(5)_T	0	0
ENSG00000172673.11	THEMIS	0.33742	0.0817721	0.1318	0.985294117647059	0.990484429065744	NPM1(5)_T	0	0
ENSG00000237557.1	YWHABP1	0.33724	0.249982	0.34723	0.588235294117647	0.57439446366782	NPM1(5)_T	0	0
ENSG00000261884.2		0.33717	0.000152268	0.00040233	1	1	NPM1(5)_T	0	0
ENSG00000196782.12	MAML3	0.33714	6.36948e-08	2.4803e-07	1	1	NPM1(5)_T	0	1
ENSG00000213480.3		0.33714	0.130669	0.19913	0.602941176470588	0.61159169550173	NPM1(5)_T	0	0
ENSG00000275126.2	H4C13	0.33707	0.183437	0.26727	0.632352941176471	0.726643598615917	NPM1(5)_T	0	0
ENSG00000279861.1		0.33706	0.00395032	0.008402	1	0.999134948096886	NPM1(5)_T	0	0
ENSG00000275772.1		0.33697	0.21516	0.30636	0.75	0.563148788927336	NPM1(5)_T	0	0
ENSG00000255569.1	TRAV1-1	0.33682	0.181027	0.26426	0.676470588235294	0.682525951557093	NPM1(5)_T	0	0
ENSG00000271466.1	CICP24	0.33676	0.385242	0.4958	0.176470588235294	0.214532871972318	NPM1(5)_T	0	0
ENSG00000050820.17	BCAR1	0.33665	0.252316	0.34987	0.720588235294118	0.823529411764706	NPM1(5)_T	0	0
ENSG00000086288.12	NME8	0.33665	0.0267352	0.048412	1	0.997404844290657	NPM1(5)_T	0	0
ENSG00000103018.17	CYB5B	0.33655	1.3191e-06	4.4838e-06	1	1	NPM1(5)_T	0	0
ENSG00000225191.1		0.33655	0.284126	0.38614	0.338235294117647	0.397923875432526	NPM1(5)_T	0	0
ENSG00000116299.17	ELAPOR1	0.33653	0.0273474	0.049412	1	1	NPM1(5)_T	0	0
ENSG00000073331.18	ALPK1	0.33648	7.57181e-06	2.3631e-05	1	1	NPM1(5)_T	0	0
ENSG00000243546.3	RN7SL108P	0.33643	0.260498	0.35905	0.441176470588235	0.414359861591696	NPM1(5)_T	0	0
ENSG00000173451.7	THAP2	0.33639	0.000258715	0.00066366	1	1	NPM1(5)_T	0	1
ENSG00000113312.11	TTC1	0.33623	6.1451e-08	2.3973e-07	1	1	NPM1(5)_T	0	0
ENSG00000258531.2	BANF1P1	0.33619	0.198616	0.28602	0.588235294117647	0.615916955017301	NPM1(5)_T	0	0
ENSG00000047249.18	ATP6V1H	0.33602	8.11307e-11	4.0869e-10	1	1	NPM1(5)_T	0	0
ENSG00000166046.11	TCP11L2	0.336	0.000475917	0.0011731	1	1	NPM1(5)_T	0	0
ENSG00000116954.8	RRAGC	0.33591	2.4792e-08	1.0037e-07	1	1	NPM1(5)_T	0	0
ENSG00000274765.1		0.33586	0.00323343	0.0069839	1	0.985294117647059	NPM1(5)_T	0	0
ENSG00000165805.10	C12orf50	0.3358	0.113229	0.17595	0.617647058823529	0.711937716262976	NPM1(5)_T	0	0
ENSG00000214650.3		0.33578	0.0236805	0.043399	1	0.990484429065744	NPM1(5)_T	0	0
ENSG00000074842.8	MYDGF	0.33576	4.05366e-07	1.4566e-06	1	1	NPM1(5)_T	0	0
ENSG00000111671.10	SPSB2	0.33563	1.16172e-05	3.5422e-05	1	1	NPM1(5)_T	0	0
ENSG00000197077.13	KIAA1671	0.33558	0.0635316	0.10525	0.985294117647059	0.993079584775087	NPM1(5)_T	0	0
ENSG00000154265.16	ABCA5	0.33557	0.0268185	0.048547	1	0.996539792387543	NPM1(5)_T	1	0
ENSG00000246363.3	LINC02458	0.33557	0.119737	0.18466	0.985294117647059	0.897058823529412	NPM1(5)_T	0	0
ENSG00000234523.1	NDUFB1P2	0.33549	0.275034	0.37588	0.485294117647059	0.419550173010381	NPM1(5)_T	0	0
ENSG00000284671.1		0.33543	0.0309983	0.055305	0.882352941176471	0.852941176470588	NPM1(5)_T	0	0
ENSG00000214351.5	OR1X5P	0.33541	0.374556	0.48453	0.279411764705882	0.294982698961938	NPM1(5)_T	0	0
ENSG00000240038.6	AMY2B	0.33537	0.000904177	0.0021383	1	1	NPM1(5)_T	0	0
ENSG00000037042.9	TUBG2	0.33536	0.00352422	0.0075659	1	0.999134948096886	NPM1(5)_T	0	0
ENSG00000279836.1		0.33526	0.543931	0.65226	0.235294117647059	0.27681660899654	NPM1(5)_T	0	0
ENSG00000197813.6		0.33508	0.00144967	0.0033224	1	0.992214532871972	NPM1(5)_T	0	0
ENSG00000236060.2	HSPB1P1	0.33498	0.0525476	0.088865	0.897058823529412	0.933391003460208	NPM1(5)_T	0	0
ENSG00000265394.1		0.33486	0.0331236	0.058726	0.882352941176471	0.890138408304498	NPM1(5)_T	0	0
ENSG00000114378.17	HYAL1	0.33478	0.0076328	0.015401	1	1	NPM1(5)_T	0	0
ENSG00000138029.14	HADHB	0.33475	6.96747e-18	5.8713e-17	1	1	NPM1(5)_T	0	0
ENSG00000211661.2	IGLV3-22	0.33475	0.437871	0.54973	0.426470588235294	0.347750865051903	NPM1(5)_T	0	0
ENSG00000244573.3	RPL30P11	0.33474	0.264935	0.36427	0.441176470588235	0.441176470588235	NPM1(5)_T	0	0
ENSG00000082641.16	NFE2L1	0.3346	6.62437e-09	2.8241e-08	1	1	NPM1(5)_T	0	1
ENSG00000150433.9	TMEM218	0.33444	1.12919e-05	3.4482e-05	1	1	NPM1(5)_T	0	0
ENSG00000222604.2		0.33438	0.117965	0.18229	0.720588235294118	0.754325259515571	NPM1(5)_T	0	0
ENSG00000265279.1	CLUHP6	0.33437	0.491024	0.60237	0.161764705882353	0.181660899653979	NPM1(5)_T	0	0
ENSG00000144063.4	MALL	0.33428	0.198189	0.28552	0.632352941176471	0.637543252595156	NPM1(5)_T	0	0
ENSG00000198356.12	GET3	0.33419	4.82453e-09	2.0846e-08	1	1	NPM1(5)_T	0	0
ENSG00000286970.1		0.33416	0.0873043	0.13965	0.838235294117647	0.802768166089965	NPM1(5)_T	0	0
ENSG00000253574.5		0.33406	0.222581	0.31547	0.602941176470588	0.551038062283737	NPM1(5)_T	0	0
ENSG00000251884.1	RNA5SP288	0.33402	0.484478	0.59626	0.25	0.250865051903114	NPM1(5)_T	0	0
ENSG00000259045.1	MTCO1P2	0.33398	0.0241015	0.044094	0.985294117647059	1	NPM1(5)_T	0	0
ENSG00000201028.1	RNU6-151P	0.33396	0.152418	0.22766	0.75	0.763840830449827	NPM1(5)_T	0	0
ENSG00000105374.10	NKG7	0.33393	0.00978255	0.019344	1	1	NPM1(5)_T	0	0
ENSG00000267203.1	SNRPGP4	0.33392	0.0659588	0.1088	0.985294117647059	0.935121107266436	NPM1(5)_T	0	0
ENSG00000118520.15	ARG1	0.33386	0.0668863	0.11018	1	1	NPM1(5)_T	0	0
ENSG00000142046.15	TMEM91	0.3337	2.86698e-05	8.3232e-05	1	1	NPM1(5)_T	0	0
ENSG00000260475.1	SLC25A28-DT	0.33369	0.00570092	0.011788	1	0.996539792387543	NPM1(5)_T	0	0
ENSG00000186960.12	LINC01551	0.33362	0.445511	0.55732	0.176470588235294	0.211072664359862	NPM1(5)_T	0	0
ENSG00000161618.10	ALDH16A1	0.33356	1.65098e-07	6.1732e-07	1	1	NPM1(5)_T	0	0
ENSG00000197724.11	PHF2	0.33336	3.69107e-13	2.2369e-12	1	1	NPM1(5)_T	0	0
ENSG00000230750.1	SDAD1P2	0.33329	0.125162	0.19193	0.794117647058823	0.717993079584775	NPM1(5)_T	0	0
ENSG00000164077.14	MON1A	0.3332	0.000248987	0.00064032	1	1	NPM1(5)_T	0	0
ENSG00000250227.1	TRIM60P14	0.33308	0.44312	0.5549	0.264705882352941	0.23356401384083	NPM1(5)_T	0	0
ENSG00000164695.5	CHMP4C	0.33281	0.23166	0.32609	0.897058823529412	0.717993079584775	NPM1(5)_T	0	0
ENSG00000238160.1	LINC02863	0.33273	0.0255099	0.046402	1	0.994809688581315	NPM1(5)_T	0	0
ENSG00000237719.1		0.33272	0.0207408	0.038467	1	0.997404844290657	NPM1(5)_T	0	0
ENSG00000203498.3		0.33257	0.421868	0.53365	0.235294117647059	0.241349480968858	NPM1(5)_T	0	0
ENSG00000108641.19	B9D1	0.33256	0.0114079	0.022291	1	0.998269896193772	NPM1(5)_T	0	0
ENSG00000215867.4	KRT18P57	0.33254	0.0732997	0.11959	0.926470588235294	0.92560553633218	NPM1(5)_T	0	0
ENSG00000286834.1		0.33245	0.0373886	0.065499	0.926470588235294	0.894463667820069	NPM1(5)_T	0	0
ENSG00000248699.1		0.33243	0.169316	0.24936	0.720588235294118	0.744809688581315	NPM1(5)_T	0	0
ENSG00000133606.11	MKRN1	0.33242	1.61605e-05	4.8384e-05	1	1	NPM1(5)_T	0	1
ENSG00000287913.1		0.33241	0.151872	0.227	0.691176470588235	0.743944636678201	NPM1(5)_T	0	0
ENSG00000254635.6	WAC-AS1	0.33233	1.25476e-08	5.2063e-08	1	1	NPM1(5)_T	0	0
ENSG00000279130.1		0.33224	0.0240667	0.044035	0.897058823529412	0.930795847750865	NPM1(5)_T	0	0
ENSG00000079819.19	EPB41L2	0.3322	0.0193078	0.036047	1	1	NPM1(5)_T	0	0
ENSG00000160746.13	ANO10	0.33219	1.30634e-05	3.9589e-05	1	1	NPM1(5)_T	0	0
ENSG00000207448.1	RNU6-520P	0.3321	0.382671	0.49331	0.264705882352941	0.247404844290657	NPM1(5)_T	0	0
ENSG00000286657.1		0.33207	0.324422	0.43084	0.308823529411765	0.304498269896194	NPM1(5)_T	0	0
ENSG00000279392.1		0.33204	0.000615645	0.0014935	1	0.995674740484429	NPM1(5)_T	0	0
ENSG00000276413.1		0.332	0.400224	0.51148	0.308823529411765	0.228373702422145	NPM1(5)_T	0	0
ENSG00000245748.1		0.33198	0.0200819	0.037349	1	0.992214532871972	NPM1(5)_T	0	0
ENSG00000186496.12	ZNF396	0.33195	0.000448757	0.0011105	1	0.995674740484429	NPM1(5)_T	0	1
ENSG00000126945.9	HNRNPH2	0.33188	2.51137e-09	1.1153e-08	1	1	NPM1(5)_T	0	0
ENSG00000128652.11	HOXD3	0.33178	0.341709	0.44961	0.382352941176471	0.341695501730104	NPM1(5)_T	0	1
ENSG00000240505.9	TNFRSF13B	0.33178	0.0538941	0.090888	0.985294117647059	0.987024221453287	NPM1(5)_T	1	0
ENSG00000100448.4	CTSG	0.33172	0.152169	0.22736	1	1	NPM1(5)_T	0	0
ENSG00000198805.12	PNP	0.33167	0.00156783	0.0035742	1	1	NPM1(5)_T	0	0
ENSG00000188938.17	FAM120AOS	0.33163	5.24333e-16	3.8918e-15	1	1	NPM1(5)_T	0	0
ENSG00000227200.1		0.33149	0.0538524	0.090824	0.926470588235294	0.930795847750865	NPM1(5)_T	0	0
ENSG00000274549.1		0.33148	0.611979	0.71247	0.205882352941176	0.161764705882353	NPM1(5)_T	0	0
ENSG00000122133.17	PAEP	0.33135	0.518828	0.62901	0.161764705882353	0.166955017301038	NPM1(5)_T	0	0
ENSG00000255273.1	VPS51P14	0.33131	0.436321	0.54816	0.235294117647059	0.204152249134948	NPM1(5)_T	0	0
ENSG00000277969.1		0.3313	0.00064494	0.0015598	1	1	NPM1(5)_T	0	0
ENSG00000197616.13	MYH6	0.33126	0.35877	0.46795	0.367647058823529	0.477508650519031	NPM1(5)_T	0	0
ENSG00000254844.4		0.33126	0.41828	0.53009	0.235294117647059	0.22318339100346	NPM1(5)_T	0	0
ENSG00000184809.13	B3GALT5-AS1	0.33117	0.435989	0.54784	0.25	0.341695501730104	NPM1(5)_T	0	0
ENSG00000008853.17	RHOBTB2	0.33116	1.99749e-05	5.9116e-05	1	0.999134948096886	NPM1(5)_T	0	0
ENSG00000166275.16	BORCS7	0.33107	1.07368e-07	4.0905e-07	1	1	NPM1(5)_T	0	0
ENSG00000227971.1		0.33107	0.300997	0.40516	0.485294117647059	0.42560553633218	NPM1(5)_T	0	0
ENSG00000189143.9	CLDN4	0.33105	0.0691583	0.11353	0.911764705882353	0.932525951557093	NPM1(5)_T	0	0
ENSG00000211665.3	IGLV3-16	0.33097	0.207482	0.2969	0.764705882352941	0.798442906574394	NPM1(5)_T	0	0
ENSG00000268129.1		0.33093	0.251406	0.3488	0.411764705882353	0.459342560553633	NPM1(5)_T	0	0
ENSG00000159763.4	PIP	0.33082	0.346552	0.45475	0.352941176470588	0.332179930795848	NPM1(5)_T	0	0
ENSG00000084453.16	SLCO1A2	0.33066	0.463651	0.57536	0.25	0.309688581314879	NPM1(5)_T	0	0
ENSG00000139370.12	SLC15A4	0.33058	5.26902e-05	0.00014783	1	1	NPM1(5)_T	1	0
ENSG00000274988.1	MIR6876	0.3305	0.325792	0.43229	0.323529411764706	0.346020761245675	NPM1(5)_T	0	0
ENSG00000279520.1		0.33049	0.00409975	0.0086979	1	1	NPM1(5)_T	0	0
ENSG00000284130.1	TUBA3FP	0.33045	0.396808	0.50785	0.294117647058824	0.248269896193772	NPM1(5)_T	0	0
ENSG00000101417.12	PXMP4	0.33033	0.000192353	0.00050181	1	1	NPM1(5)_T	0	0
ENSG00000072506.13	HSD17B10	0.33032	2.95495e-08	1.1884e-07	1	1	NPM1(5)_T	0	0
ENSG00000178645.13	C10orf53	0.3303	0.451955	0.56355	0.161764705882353	0.21280276816609	NPM1(5)_T	0	0
ENSG00000285555.1		0.33019	0.359542	0.46879	0.367647058823529	0.333044982698962	NPM1(5)_T	0	0
ENSG00000148335.15	NTMT1	0.33	1.0801e-08	4.5092e-08	1	1	NPM1(5)_T	0	0
ENSG00000215717.7	TMEM167B	0.32998	1.465e-06	4.9593e-06	1	1	NPM1(5)_T	0	0
ENSG00000253773.3	CFAP418-AS1	0.32994	0.014221	0.027281	1	0.976643598615917	NPM1(5)_T	0	0
ENSG00000141485.17	SLC13A5	0.32988	0.219765	0.31207	0.735294117647059	0.779411764705882	NPM1(5)_T	0	0
ENSG00000273381.1		0.32988	0.0349237	0.061581	0.955882352941177	0.942041522491349	NPM1(5)_T	0	0
ENSG00000188419.14	CHM	0.32982	2.47741e-05	7.2474e-05	1	1	NPM1(5)_T	0	0
ENSG00000105771.14	SMG9	0.32978	6.61164e-11	3.3576e-10	1	1	NPM1(5)_T	0	0
ENSG00000183826.18	BTBD9	0.32976	5.66212e-07	2.0024e-06	1	1	NPM1(5)_T	0	0
ENSG00000145782.13	ATG12	0.32973	9.79405e-12	5.3287e-11	1	1	NPM1(5)_T	0	0
ENSG00000253556.1	MTCO1P4	0.32971	0.47131	0.5832	0.235294117647059	0.288062283737024	NPM1(5)_T	0	0
ENSG00000237276.8	ANO7L1	0.32969	0.00493573	0.01032	1	0.997404844290657	NPM1(5)_T	0	0
ENSG00000213999.17	MEF2B	0.32963	0.00221519	0.0049176	1	0.984429065743945	NPM1(5)_T	0	1
ENSG00000188559.15	RALGAPA2	0.32954	1.72432e-06	5.7916e-06	1	1	NPM1(5)_T	0	0
ENSG00000196781.16	TLE1	0.32937	0.0216469	0.039988	1	1	NPM1(5)_T	0	1
ENSG00000275393.1		0.32925	0.0451615	0.07764	0.985294117647059	0.958477508650519	NPM1(5)_T	0	0
ENSG00000100557.10	CCDC198	0.32918	0.236582	0.33193	0.602941176470588	0.615051903114187	NPM1(5)_T	0	0
ENSG00000253130.2		0.329	0.447659	0.55936	0.235294117647059	0.231833910034602	NPM1(5)_T	0	0
ENSG00000033327.13	GAB2	0.32899	0.000651397	0.0015747	1	1	NPM1(5)_T	0	0
ENSG00000260898.6	ADPGK-AS1	0.32896	0.00237417	0.005244	1	1	NPM1(5)_T	0	0
ENSG00000281548.1	LINC00895	0.32894	0.370377	0.48037	0.264705882352941	0.307093425605536	NPM1(5)_T	0	0
ENSG00000271443.1		0.32884	0.553674	0.66137	0.264705882352941	0.169550173010381	NPM1(5)_T	0	0
ENSG00000275223.1		0.3288	0.0203673	0.03784	0.926470588235294	0.920415224913495	NPM1(5)_T	0	0
ENSG00000277586.4	NEFL	0.32873	0.19976	0.28743	0.823529411764706	0.833910034602076	NPM1(5)_T	0	0
ENSG00000250551.1	MIR583HG	0.32866	0.185916	0.27045	0.602941176470588	0.563148788927336	NPM1(5)_T	0	0
ENSG00000233278.1	RPS26P2	0.32862	0.291728	0.39466	0.411764705882353	0.487024221453287	NPM1(5)_T	0	0
ENSG00000227339.1	THRAP3P1	0.32859	0.0945611	0.15002	0.911764705882353	0.852941176470588	NPM1(5)_T	0	0
ENSG00000254783.1		0.32849	0.00032739	0.00082627	1	0.994809688581315	NPM1(5)_T	0	0
ENSG00000048028.11	USP28	0.32846	2.13602e-05	6.2953e-05	1	1	NPM1(5)_T	0	0
ENSG00000270846.1	MYG1P1	0.32842	0.0706061	0.11565	0.955882352941177	0.897923875432526	NPM1(5)_T	0	0
ENSG00000229023.1	RAB1AP1	0.32831	0.0663235	0.10934	0.926470588235294	0.948961937716263	NPM1(5)_T	0	0
ENSG00000155903.13	RASA2	0.32819	7.59379e-05	0.00020871	1	1	NPM1(5)_T	0	0
ENSG00000181847.12	TIGIT	0.32817	0.0463806	0.079497	1	0.996539792387543	NPM1(5)_T	1	0
ENSG00000173540.14	GMPPB	0.32804	1.71831e-06	5.774e-06	1	1	NPM1(5)_T	1	0
ENSG00000207320.1		0.32803	0.363512	0.47321	0.426470588235294	0.51038062283737	NPM1(5)_T	0	0
ENSG00000261360.1	OTULIN-DT	0.32798	0.022148	0.040811	0.941176470588235	0.955882352941177	NPM1(5)_T	0	0
ENSG00000135766.9	EGLN1	0.32791	0.00317675	0.0068734	1	1	NPM1(5)_T	0	1
ENSG00000158748.4	HTR6	0.3279	0.0448559	0.077181	1	0.963667820069204	NPM1(5)_T	0	0
ENSG00000174498.14	IGDCC3	0.3279	0.216089	0.30748	0.558823529411765	0.593425605536332	NPM1(5)_T	0	0
ENSG00000200397.1		0.3279	0.122143	0.18793	0.838235294117647	0.756055363321799	NPM1(5)_T	0	0
ENSG00000241764.4	CBLL1-AS1	0.32756	6.3642e-05	0.0001768	1	0.999134948096886	NPM1(5)_T	0	0
ENSG00000196290.16	NIF3L1	0.32746	2.03547e-06	6.7781e-06	1	1	NPM1(5)_T	0	0
ENSG00000139193.4	CD27	0.32745	0.0244988	0.044735	1	0.999134948096886	NPM1(5)_T	1	0
ENSG00000137628.17	DDX60	0.32741	0.00366572	0.0078437	1	1	NPM1(5)_T	0	0
ENSG00000126091.21	ST3GAL3	0.32739	0.00218387	0.0048531	1	1	NPM1(5)_T	0	0
ENSG00000074800.16	ENO1	0.32736	9.41429e-07	3.2514e-06	1	1	NPM1(5)_T	1	1
ENSG00000221375.1	RNU6ATAC23P	0.32736	0.574724	0.67976	0.191176470588235	0.242214532871972	NPM1(5)_T	0	0
ENSG00000244055.2		0.32723	2.19404e-05	6.4552e-05	1	0.999134948096886	NPM1(5)_T	0	0
ENSG00000160233.8	LRRC3	0.32714	0.00101966	0.0023923	1	0.998269896193772	NPM1(5)_T	0	0
ENSG00000207119.2		0.32707	0.197938	0.28526	0.558823529411765	0.540657439446367	NPM1(5)_T	0	0
ENSG00000102312.23	PORCN	0.32706	5.09699e-08	2.0035e-07	1	1	NPM1(5)_T	0	0
ENSG00000255443.1	CD44-AS1	0.32686	0.0368509	0.064655	1	0.996539792387543	NPM1(5)_T	0	0
ENSG00000226126.2	PSMC1P12	0.32665	0.152992	0.22843	0.705882352941177	0.63840830449827	NPM1(5)_T	0	0
ENSG00000237883.2	DGUOK-AS1	0.3266	1.60947e-06	5.4246e-06	1	0.997404844290657	NPM1(5)_T	0	0
ENSG00000197586.13	ENTPD6	0.32651	7.40959e-10	3.4371e-09	1	1	NPM1(5)_T	0	0
ENSG00000211647.1	IGLV5-48	0.32648	0.275839	0.37678	0.661764705882353	0.592560553633218	NPM1(5)_T	0	0
ENSG00000232133.1	IMPDH1P10	0.32643	0.0279884	0.050454	0.970588235294118	0.943771626297578	NPM1(5)_T	0	0
ENSG00000196539.3	OR2T3	0.3264	0.52178	0.63187	0.235294117647059	0.181660899653979	NPM1(5)_T	0	0
ENSG00000251000.1	GGCTP1	0.32638	0.000315091	0.00079748	1	0.998269896193772	NPM1(5)_T	0	0
ENSG00000166997.8	CNPY4	0.32635	2.31531e-06	7.6643e-06	1	1	NPM1(5)_T	0	0
ENSG00000144744.17	UBA3	0.32634	2.06381e-10	1.0022e-09	1	1	NPM1(5)_T	0	0
ENSG00000258599.2		0.32633	0.119584	0.18447	0.808823529411765	0.685121107266436	NPM1(5)_T	0	0
ENSG00000260159.1		0.3263	0.224689	0.31803	0.5	0.470588235294118	NPM1(5)_T	0	0
ENSG00000238181.2	AHCYP2	0.32629	0.0323336	0.057435	0.970588235294118	0.892733564013841	NPM1(5)_T	0	0
ENSG00000274598.1		0.32611	0.0373283	0.065413	0.985294117647059	0.969723183391003	NPM1(5)_T	0	0
ENSG00000214655.11	ZSWIM8	0.32602	7.46482e-09	3.1687e-08	1	1	NPM1(5)_T	0	0
ENSG00000238063.3	LINC01685	0.32597	0.203432	0.29186	0.602941176470588	0.644463667820069	NPM1(5)_T	0	0
ENSG00000226287.8	TMEM191A	0.32581	0.000173139	0.00045396	1	0.999134948096886	NPM1(5)_T	0	0
ENSG00000273552.2		0.32574	0.293576	0.39684	0.426470588235294	0.396193771626298	NPM1(5)_T	0	0
ENSG00000153790.12	C7orf31	0.32572	2.19654e-07	8.1086e-07	1	0.999134948096886	NPM1(5)_T	0	0
ENSG00000108771.13	DHX58	0.32537	0.000152458	0.00040278	1	1	NPM1(5)_T	0	0
ENSG00000164972.13	C9orf24	0.32536	0.0177375	0.033369	0.970588235294118	0.970588235294118	NPM1(5)_T	0	0
ENSG00000267796.8	LIN37	0.32533	2.52258e-05	7.369e-05	1	1	NPM1(5)_T	0	0
ENSG00000224936.1	SUCLA2P1	0.32528	0.131585	0.20035	0.691176470588235	0.711937716262976	NPM1(5)_T	0	0
ENSG00000261336.1	EIF4BP5	0.32516	0.033221	0.058887	0.970588235294118	0.957612456747405	NPM1(5)_T	0	0
ENSG00000196900.5	TEX43	0.32496	0.314674	0.42033	0.352941176470588	0.363321799307958	NPM1(5)_T	0	0
ENSG00000213574.2	LDHAP5	0.32495	0.00415778	0.0088097	1	0.98961937716263	NPM1(5)_T	0	0
ENSG00000231977.1		0.32487	0.195865	0.28284	0.588235294117647	0.551038062283737	NPM1(5)_T	0	0
ENSG00000158077.5	NLRP14	0.32481	0.326648	0.43318	0.455882352941176	0.509515570934256	NPM1(5)_T	0	0
ENSG00000234636.2	MED14OS	0.32475	0.00106642	0.0024951	1	0.999134948096886	NPM1(5)_T	0	0
ENSG00000205250.9	E2F4	0.32472	6.44425e-11	3.2769e-10	1	1	NPM1(5)_T	0	1
ENSG00000279386.1		0.32464	0.000465656	0.0011495	1	0.993944636678201	NPM1(5)_T	0	0
ENSG00000187904.3		0.32454	0.057757	0.096688	0.970588235294118	0.908304498269896	NPM1(5)_T	0	0
ENSG00000120451.11	SNX19	0.32451	3.34438e-07	1.2129e-06	1	1	NPM1(5)_T	0	0
ENSG00000172724.12	CCL19	0.3245	0.368074	0.47802	0.529411764705882	0.455017301038062	NPM1(5)_T	0	0
ENSG00000226819.1	MEIS1-AS3	0.3245	0.407255	0.51887	0.5	0.401384083044983	NPM1(5)_T	0	0
ENSG00000250684.4	ADI1P2	0.32449	0.479034	0.59084	0.161764705882353	0.211072664359862	NPM1(5)_T	0	0
ENSG00000223756.7	TSSC2	0.32445	0.136401	0.20677	0.691176470588235	0.903979238754325	NPM1(5)_T	0	0
ENSG00000231133.8	HAR1B	0.3244	0.114619	0.17782	0.882352941176471	0.848615916955017	NPM1(5)_T	0	0
ENSG00000279775.1		0.32437	0.45463	0.56621	0.191176470588235	0.213667820069204	NPM1(5)_T	0	0
ENSG00000225449.3	RAB6C-AS1	0.32423	0.263152	0.3621	0.75	0.703287197231834	NPM1(5)_T	0	0
ENSG00000078369.18	GNB1	0.32421	2.94615e-15	2.0751e-14	1	1	NPM1(5)_T	0	0
ENSG00000163825.4	RTP3	0.32421	0.511823	0.62237	0.176470588235294	0.235294117647059	NPM1(5)_T	0	0
ENSG00000100461.18	RBM23	0.32419	2.38194e-11	1.2599e-10	1	1	NPM1(5)_T	0	0
ENSG00000146904.9	EPHA1	0.32416	0.0014377	0.0032967	1	1	NPM1(5)_T	1	0
ENSG00000286443.1		0.32412	0.0916982	0.14594	0.867647058823529	0.831314878892734	NPM1(5)_T	0	0
ENSG00000160180.15	TFF3	0.32408	0.230084	0.32423	0.764705882352941	0.841695501730104	NPM1(5)_T	0	0
ENSG00000200651.1		0.32408	0.148532	0.22262	0.808823529411765	0.751730103806228	NPM1(5)_T	0	0
ENSG00000170854.18	RIOX2	0.32405	0.000171694	0.00045036	1	1	NPM1(5)_T	0	0
ENSG00000258869.1	LINC02312	0.32402	0.427691	0.53957	0.294117647058824	0.272491349480969	NPM1(5)_T	0	0
ENSG00000216364.1	MRPL42P2	0.324	0.23776	0.33325	0.514705882352941	0.499134948096886	NPM1(5)_T	0	0
ENSG00000169862.19	CTNND2	0.32379	0.273058	0.37361	0.544117647058823	0.750865051903114	NPM1(5)_T	0	0
ENSG00000123836.15	PFKFB2	0.32377	0.0212682	0.039346	1	1	NPM1(5)_T	0	0
ENSG00000263849.1	MIR4744	0.32377	0.165496	0.24443	0.691176470588235	0.65916955017301	NPM1(5)_T	0	0
ENSG00000139178.11	C1RL	0.32376	2.74675e-05	7.9925e-05	1	1	NPM1(5)_T	0	0
ENSG00000168538.16	TRAPPC11	0.3237	1.9224e-09	8.6118e-09	1	1	NPM1(5)_T	0	0
ENSG00000162409.11	PRKAA2	0.32367	0.506184	0.61728	0.25	0.319204152249135	NPM1(5)_T	0	0
ENSG00000117697.15	NSL1	0.3236	6.96944e-12	3.8254e-11	1	1	NPM1(5)_T	0	0
ENSG00000114383.10	TUSC2	0.32359	1.33804e-09	6.0719e-09	1	1	NPM1(5)_T	0	0
ENSG00000253154.2		0.32333	0.17098	0.25156	0.867647058823529	0.855536332179931	NPM1(5)_T	0	0
ENSG00000007520.4	TSR3	0.32325	3.23396e-07	1.1751e-06	1	1	NPM1(5)_T	0	0
ENSG00000151303.11		0.3231	0.269328	0.36918	0.426470588235294	0.443771626297578	NPM1(5)_T	0	0
ENSG00000279225.1		0.32309	0.0910515	0.145	0.867647058823529	0.833044982698962	NPM1(5)_T	0	0
ENSG00000166887.16	VPS39	0.32307	4.02432e-14	2.618e-13	1	1	NPM1(5)_T	0	0
ENSG00000235740.2	PHACTR2-AS1	0.32305	0.0452968	0.077858	0.985294117647059	0.975778546712803	NPM1(5)_T	0	0
ENSG00000168291.13	PDHB	0.323	2.64222e-12	1.5011e-11	1	1	NPM1(5)_T	0	0
ENSG00000188078.5		0.32295	0.153091	0.22855	0.588235294117647	0.605536332179931	NPM1(5)_T	0	0
ENSG00000186132.15	C2orf76	0.32275	4.12286e-07	1.4793e-06	1	1	NPM1(5)_T	0	0
ENSG00000278108.1	MIR6757	0.32259	0.29787	0.4017	0.397058823529412	0.358131487889273	NPM1(5)_T	0	0
ENSG00000253772.1		0.32257	0.359647	0.46889	0.382352941176471	0.405709342560554	NPM1(5)_T	0	0
ENSG00000223899.1	SEC13P1	0.32239	0.0536448	0.090539	0.941176470588235	0.873702422145329	NPM1(5)_T	0	0
ENSG00000266282.1	UBL5P2	0.32231	0.0214906	0.039727	0.911764705882353	0.964532871972318	NPM1(5)_T	0	0
ENSG00000285675.1		0.32229	0.282228	0.38388	0.5	0.551038062283737	NPM1(5)_T	0	0
ENSG00000105928.16	GSDME	0.32225	0.133853	0.20338	0.985294117647059	0.981833910034602	NPM1(5)_T	0	0
ENSG00000048392.12	RRM2B	0.32221	3.52975e-06	1.1436e-05	1	1	NPM1(5)_T	0	0
ENSG00000171174.15	RBKS	0.32221	0.00359325	0.0077034	1	1	NPM1(5)_T	0	0
ENSG00000101198.15	NKAIN4	0.32218	0.418695	0.53051	0.426470588235294	0.491349480968858	NPM1(5)_T	0	0
ENSG00000163793.13	DNAJC5G	0.32215	0.416238	0.52804	0.279411764705882	0.358131487889273	NPM1(5)_T	0	0
ENSG00000078747.16	ITCH	0.32214	3.31927e-06	1.0789e-05	1	1	NPM1(5)_T	0	1
ENSG00000211938.2	IGHV3-7	0.32213	0.122324	0.18819	1	0.996539792387543	NPM1(5)_T	0	0
ENSG00000184887.13	BTBD6	0.32212	4.22307e-05	0.00012025	1	1	NPM1(5)_T	0	0
ENSG00000237281.1	CATIP-AS2	0.32212	0.00230475	0.0051009	1	0.990484429065744	NPM1(5)_T	0	0
ENSG00000125826.21	RBCK1	0.32202	3.98611e-09	1.7363e-08	1	1	NPM1(5)_T	0	1
ENSG00000272282.1	LINC02084	0.32182	0.0657051	0.10843	0.955882352941177	0.960207612456747	NPM1(5)_T	0	0
ENSG00000088298.13	EDEM2	0.32175	2.30456e-10	1.1154e-09	1	1	NPM1(5)_T	0	0
ENSG00000231043.3		0.32166	0.000226765	0.00058635	1	1	NPM1(5)_T	0	0
ENSG00000137177.20	KIF13A	0.32163	0.00232234	0.0051366	1	1	NPM1(5)_T	0	0
ENSG00000064419.13	TNPO3	0.32159	1.24499e-09	5.6652e-09	1	1	NPM1(5)_T	0	0
ENSG00000112110.10	MRPL18	0.32155	2.31691e-06	7.6691e-06	1	1	NPM1(5)_T	0	0
ENSG00000181004.10	BBS12	0.32143	0.00421765	0.0089281	1	0.996539792387543	NPM1(5)_T	0	0
ENSG00000118308.15	IRAG2	0.3214	6.13516e-05	0.00017084	1	1	NPM1(5)_T	0	0
ENSG00000257285.6	PRMT5-DT	0.32139	0.00572087	0.011825	1	0.995674740484429	NPM1(5)_T	0	0
ENSG00000140832.10	MARVELD3	0.32135	0.122572	0.18854	0.823529411764706	0.775951557093426	NPM1(5)_T	0	0
ENSG00000238029.1	RALBP1P2	0.32131	0.206301	0.29541	0.602941176470588	0.581314878892734	NPM1(5)_T	0	0
ENSG00000232716.2		0.32122	0.278825	0.3802	0.426470588235294	0.503460207612457	NPM1(5)_T	0	0
ENSG00000121905.10	HPCA	0.32116	0.139404	0.21072	0.602941176470588	0.664359861591695	NPM1(5)_T	0	0
ENSG00000250860.1		0.32112	0.370285	0.48031	0.308823529411765	0.327854671280277	NPM1(5)_T	0	0
ENSG00000117461.15	PIK3R3	0.32106	0.0286611	0.051555	1	0.994809688581315	NPM1(5)_T	0	0
ENSG00000257097.1	CLIP1-AS1	0.32105	0.0902859	0.14391	0.882352941176471	0.892733564013841	NPM1(5)_T	0	0
ENSG00000181072.11	CHRM2	0.32102	0.479676	0.59144	0.235294117647059	0.309688581314879	NPM1(5)_T	0	0
ENSG00000100865.15	CINP	0.32092	6.08593e-13	3.6316e-12	1	1	NPM1(5)_T	0	0
ENSG00000251445.1	CBR4-DT	0.32087	0.369033	0.47904	0.294117647058824	0.28719723183391	NPM1(5)_T	0	0
ENSG00000020129.16	NCDN	0.32083	0.000284571	0.00072479	1	1	NPM1(5)_T	0	0
ENSG00000228081.2		0.32079	0.29772	0.40156	0.441176470588235	0.384083044982699	NPM1(5)_T	0	0
ENSG00000162813.18	BPNT1	0.32075	0.000515428	0.0012638	1	1	NPM1(5)_T	0	1
ENSG00000121067.19	SPOP	0.32073	1.04381e-09	4.7815e-09	1	1	NPM1(5)_T	0	0
ENSG00000125457.15	MIF4GD	0.32072	1.28427e-07	4.8544e-07	1	1	NPM1(5)_T	0	0
ENSG00000129255.16	MPDU1	0.32053	4.58339e-07	1.6361e-06	1	1	NPM1(5)_T	0	0
ENSG00000140848.17	CPNE2	0.32052	0.000456685	0.0011286	1	1	NPM1(5)_T	0	0
ENSG00000197837.3	H4C16	0.3205	0.0141356	0.027131	1	0.997404844290657	NPM1(5)_T	0	0
ENSG00000168002.12	POLR2G	0.32047	2.30747e-12	1.3163e-11	1	1	NPM1(5)_T	0	0
ENSG00000244383.2	FAM3D-AS1	0.32041	0.256442	0.35457	0.514705882352941	0.445501730103806	NPM1(5)_T	0	0
ENSG00000270175.1		0.32032	0.000229465	0.00059275	1	0.998269896193772	NPM1(5)_T	0	0
ENSG00000255192.6	NANOGP8	0.32029	0.0878055	0.14038	0.75	0.77076124567474	NPM1(5)_T	0	1
ENSG00000272734.1	ADIRF-AS1	0.32028	0.0202599	0.037653	1	1	NPM1(5)_T	0	0
ENSG00000166896.9	ATP23	0.32027	1.6439e-05	4.9159e-05	1	1	NPM1(5)_T	0	0
ENSG00000273828.2		0.32018	0.0159502	0.030274	1	0.999134948096886	NPM1(5)_T	0	0
ENSG00000206585.1	RNVU1-7	0.3201	0.265675	0.36518	0.514705882352941	0.673875432525952	NPM1(5)_T	0	0
ENSG00000101680.15	LAMA1	0.32006	0.418333	0.53013	0.367647058823529	0.423875432525952	NPM1(5)_T	1	0
ENSG00000214919.3		0.32005	0.424321	0.53612	0.220588235294118	0.249134948096886	NPM1(5)_T	0	0
ENSG00000217624.2	YWHAZP10	0.31992	0.000798146	0.0019035	1	0.998269896193772	NPM1(5)_T	0	0
ENSG00000099341.11	PSMD8	0.31989	1.46908e-10	7.2397e-10	1	1	NPM1(5)_T	0	0
ENSG00000124496.12	TRERF1	0.31983	0.000274329	0.0007003	1	1	NPM1(5)_T	0	1
ENSG00000111817.19	DSE	0.31982	0.0142148	0.027273	1	1	NPM1(5)_T	0	0
ENSG00000281990.1	IGHV1-69-2	0.31982	0.459905	0.5715	0.558823529411765	0.606401384083045	NPM1(5)_T	0	0
ENSG00000202513.1	RNU6-805P	0.31981	0.107213	0.16768	0.676470588235294	0.791522491349481	NPM1(5)_T	0	0
ENSG00000265327.2	RN7SL411P	0.31967	0.188523	0.2737	0.75	0.629757785467128	NPM1(5)_T	0	0
ENSG00000169490.17	TM2D2	0.31966	3.44321e-08	1.3763e-07	1	1	NPM1(5)_T	0	0
ENSG00000269902.1		0.31966	0.0415822	0.072071	1	0.998269896193772	NPM1(5)_T	0	0
ENSG00000254843.1	XIAPP2	0.31961	0.20489	0.29364	0.647058823529412	0.652249134948097	NPM1(5)_T	0	0
ENSG00000250878.3	METTL21EP	0.3196	0.0450367	0.077455	0.970588235294118	0.890138408304498	NPM1(5)_T	0	0
ENSG00000131323.16	TRAF3	0.31959	1.40588e-06	4.7672e-06	1	1	NPM1(5)_T	0	1
ENSG00000249601.2	LINC01187	0.31955	0.112932	0.17558	0.852941176470588	0.864186851211073	NPM1(5)_T	0	0
ENSG00000183255.12	PTTG1IP	0.31944	2.59158e-08	1.0474e-07	1	1	NPM1(5)_T	1	0
ENSG00000129559.13	NEDD8	0.31933	9.35011e-10	4.3024e-09	1	1	NPM1(5)_T	0	0
ENSG00000131473.17	ACLY	0.31921	2.99263e-09	1.3199e-08	1	1	NPM1(5)_T	0	0
ENSG00000235579.1	RPL38P5	0.31917	0.0200286	0.037264	1	0.974048442906574	NPM1(5)_T	0	0
ENSG00000220377.1	GSTA8P	0.31908	0.438618	0.5505	0.205882352941176	0.21280276816609	NPM1(5)_T	0	0
ENSG00000103496.15	STX4	0.31903	1.15246e-10	5.7299e-10	1	1	NPM1(5)_T	0	0
ENSG00000178654.11	PPIAP33	0.31902	0.228282	0.32205	0.441176470588235	0.506920415224913	NPM1(5)_T	0	0
ENSG00000172667.11	ZMAT3	0.319	0.00075784	0.0018127	1	1	NPM1(5)_T	0	1
ENSG00000287466.1		0.31898	0.171512	0.25223	0.808823529411765	0.743944636678201	NPM1(5)_T	0	0
ENSG00000240849.11	PEDS1	0.31893	2.9184e-09	1.2888e-08	1	1	NPM1(5)_T	0	0
ENSG00000240534.1	RPL34P17	0.31879	0.397147	0.50819	0.382352941176471	0.299307958477509	NPM1(5)_T	0	0
ENSG00000287795.1		0.31879	0.462195	0.57371	0.220588235294118	0.192906574394464	NPM1(5)_T	0	0
ENSG00000243469.1	RPL7P51	0.31868	0.189504	0.27487	0.764705882352941	0.628892733564014	NPM1(5)_T	0	0
ENSG00000225399.4		0.31865	0.0236838	0.043403	0.970588235294118	0.964532871972318	NPM1(5)_T	0	0
ENSG00000274515.1		0.31852	0.0278308	0.050217	1	0.947231833910035	NPM1(5)_T	0	0
ENSG00000157214.14	STEAP2	0.31843	0.36081	0.47017	0.647058823529412	0.576989619377163	NPM1(5)_T	0	0
ENSG00000139625.13	MAP3K12	0.31841	6.2179e-05	0.000173	1	1	NPM1(5)_T	0	0
ENSG00000164751.15	PEX2	0.31835	5.31887e-07	1.8858e-06	1	1	NPM1(5)_T	0	0
ENSG00000117602.13	RCAN3	0.31824	0.00142134	0.0032617	1	1	NPM1(5)_T	0	0
ENSG00000152642.11	GPD1L	0.31823	1.90817e-05	5.663e-05	1	1	NPM1(5)_T	0	0
ENSG00000172336.5	POP7	0.31821	2.13589e-06	7.0998e-06	1	1	NPM1(5)_T	0	0
ENSG00000197442.10	MAP3K5	0.31818	5.19548e-06	1.6527e-05	1	1	NPM1(5)_T	0	0
ENSG00000243333.3	RN7SL174P	0.31811	0.470685	0.58254	0.514705882352941	0.500865051903114	NPM1(5)_T	0	0
ENSG00000260097.3	SPDYE6	0.31794	0.00216933	0.0048218	1	1	NPM1(5)_T	0	0
ENSG00000161011.20	SQSTM1	0.31789	0.000180195	0.00047158	1	1	NPM1(5)_T	0	0
ENSG00000275248.1		0.31787	0.296542	0.40012	0.426470588235294	0.419550173010381	NPM1(5)_T	0	0
ENSG00000279179.1		0.31786	0.00726131	0.014713	1	0.998269896193772	NPM1(5)_T	0	0
ENSG00000158122.12	PRXL2C	0.31771	0.00236602	0.0052281	1	1	NPM1(5)_T	0	0
ENSG00000170484.10	KRT74	0.31769	0.402229	0.51363	0.25	0.339965397923875	NPM1(5)_T	0	0
ENSG00000138175.9	ARL3	0.31764	1.29349e-07	4.8867e-07	1	1	NPM1(5)_T	0	0
ENSG00000099949.21	LZTR1	0.31761	4.33517e-07	1.5518e-06	1	1	NPM1(5)_T	0	1
ENSG00000236021.2	COP1-DT	0.3175	0.00625812	0.012845	1	0.990484429065744	NPM1(5)_T	0	0
ENSG00000034713.8	GABARAPL2	0.3174	6.24553e-09	2.6694e-08	1	1	NPM1(5)_T	0	0
ENSG00000132005.9	RFX1	0.31737	1.09139e-07	4.1541e-07	1	1	NPM1(5)_T	0	1
ENSG00000140577.16	CRTC3	0.31725	1.96651e-06	6.5573e-06	1	1	NPM1(5)_T	0	1
ENSG00000254098.1	IGKV2-26	0.31715	0.215748	0.30707	0.647058823529412	0.662629757785467	NPM1(5)_T	0	0
ENSG00000132155.13	RAF1	0.317	5.4587e-07	1.934e-06	1	1	NPM1(5)_T	0	0
ENSG00000256403.1		0.31694	0.444723	0.55655	0.514705882352941	0.444636678200692	NPM1(5)_T	0	0
ENSG00000259010.1	NUP50P1	0.31685	0.0467032	0.079971	0.852941176470588	0.899653979238754	NPM1(5)_T	0	0
ENSG00000172339.10	ALG14	0.31684	9.42684e-05	0.00025635	1	1	NPM1(5)_T	0	0
ENSG00000164076.17	CAMKV	0.31673	0.128146	0.19591	0.970588235294118	0.97318339100346	NPM1(5)_T	0	0
ENSG00000173227.14	SYT12	0.3167	0.236343	0.33165	0.573529411764706	0.710207612456747	NPM1(5)_T	0	0
ENSG00000237181.1	PRKAR1B-AS1	0.3166	0.00114158	0.0026596	1	1	NPM1(5)_T	0	0
ENSG00000172939.9	OXSR1	0.31658	3.69332e-08	1.4718e-07	1	1	NPM1(5)_T	0	0
ENSG00000254270.1	ERHP1	0.31648	0.0921227	0.14654	0.897058823529412	0.878892733564014	NPM1(5)_T	0	0
ENSG00000279072.1		0.31645	0.0269953	0.048835	1	0.966262975778547	NPM1(5)_T	0	0
ENSG00000261693.1		0.31636	0.0885436	0.14141	0.882352941176471	0.865916955017301	NPM1(5)_T	0	0
ENSG00000165794.10	SLC39A2	0.31627	0.143939	0.21662	0.632352941176471	0.654844290657439	NPM1(5)_T	0	0
ENSG00000248586.2		0.31616	0.31412	0.41979	0.323529411764706	0.360726643598616	NPM1(5)_T	0	0
ENSG00000154767.15	XPC	0.31602	2.40432e-08	9.7446e-08	1	1	NPM1(5)_T	0	0
ENSG00000251252.1	MTND2P31	0.31599	0.478397	0.59027	0.323529411764706	0.309688581314879	NPM1(5)_T	0	0
ENSG00000222266.1	RNU6-757P	0.31593	0.0571278	0.095745	0.882352941176471	0.890138408304498	NPM1(5)_T	0	0
ENSG00000167862.10	MRPL58	0.31581	3.27298e-06	1.0644e-05	1	1	NPM1(5)_T	0	0
ENSG00000257438.1		0.31579	0.462479	0.574	0.191176470588235	0.230103806228374	NPM1(5)_T	0	0
ENSG00000198284.9	NUP210P1	0.31574	0.310064	0.41544	0.426470588235294	0.441176470588235	NPM1(5)_T	0	0
ENSG00000204347.4	BTBD17	0.31567	0.270877	0.37098	0.455882352941176	0.498269896193772	NPM1(5)_T	0	0
ENSG00000088833.17	NSFL1C	0.31557	2.43227e-13	1.4959e-12	1	1	NPM1(5)_T	0	0
ENSG00000226957.1		0.31555	0.273168	0.37371	0.661764705882353	0.610726643598616	NPM1(5)_T	0	0
ENSG00000279161.1		0.31553	0.0854778	0.13704	0.911764705882353	0.892733564013841	NPM1(5)_T	0	0
ENSG00000108797.12	CNTNAP1	0.31549	0.00303555	0.0065883	1	1	NPM1(5)_T	1	0
ENSG00000277590.1	MIR7845	0.31548	0.0758979	0.12331	1	0.953287197231834	NPM1(5)_T	0	0
ENSG00000167191.12	GPRC5B	0.31546	0.145693	0.21893	0.941176470588235	0.942906574394464	NPM1(5)_T	0	0
ENSG00000176124.15	DLEU1	0.31546	0.000175144	0.00045898	1	1	NPM1(5)_T	0	0
ENSG00000231768.2	LINC01354	0.31543	0.0946249	0.15011	0.852941176470588	0.859861591695502	NPM1(5)_T	0	0
ENSG00000206965.1	RNU6-5P	0.31542	0.00154318	0.0035232	1	0.993944636678201	NPM1(5)_T	0	0
ENSG00000060709.15	RIMBP2	0.3154	0.450161	0.56177	0.529411764705882	0.52076124567474	NPM1(5)_T	0	0
ENSG00000254455.1	HIGD1AP10	0.3152	0.292294	0.3953	0.352941176470588	0.373702422145329	NPM1(5)_T	0	0
ENSG00000131242.18	RAB11FIP4	0.31518	0.0142792	0.027381	1	1	NPM1(5)_T	0	1
ENSG00000235211.4	TMSB10P2	0.31518	0.204946	0.29371	0.602941176470588	0.650519031141868	NPM1(5)_T	0	0
ENSG00000088035.18	ALG6	0.31502	6.20213e-07	2.1839e-06	1	1	NPM1(5)_T	0	0
ENSG00000109171.15	SLAIN2	0.31494	2.19789e-11	1.1659e-10	1	1	NPM1(5)_T	0	0
ENSG00000125347.14	IRF1	0.3149	0.00710351	0.014419	1	1	NPM1(5)_T	0	1
ENSG00000286004.1		0.31484	0.00804075	0.016155	1	1	NPM1(5)_T	0	0
ENSG00000286899.1		0.31483	0.0369199	0.064761	0.985294117647059	0.971453287197232	NPM1(5)_T	0	0
ENSG00000252859.1	RNU6-375P	0.31468	0.0866621	0.13873	0.867647058823529	0.848615916955017	NPM1(5)_T	0	0
ENSG00000142002.17	DPP9	0.31466	1.34609e-14	9.0248e-14	1	1	NPM1(5)_T	0	0
ENSG00000127328.22	RAB3IP	0.31458	0.00568805	0.011764	1	1	NPM1(5)_T	0	0
ENSG00000229129.1	ACTG1P2	0.31458	0.171093	0.25169	0.779411764705882	0.763840830449827	NPM1(5)_T	0	0
ENSG00000120162.10	MOB3B	0.31449	0.0192044	0.035878	1	0.999134948096886	NPM1(5)_T	0	0
ENSG00000147174.11	GCNA	0.31448	0.00191483	0.0042969	1	1	NPM1(5)_T	0	0
ENSG00000284614.1		0.31447	0.326322	0.43284	0.573529411764706	0.59083044982699	NPM1(5)_T	0	0
ENSG00000166619.15	BLCAP	0.31445	8.05533e-12	4.4063e-11	1	1	NPM1(5)_T	0	0
ENSG00000187959.9	CPSF4L	0.31444	0.14912	0.22338	0.720588235294118	0.713667820069204	NPM1(5)_T	0	1
ENSG00000198626.17	RYR2	0.31442	0.350504	0.45894	0.691176470588235	0.76038062283737	NPM1(5)_T	0	0
ENSG00000241656.1	UBA52P7	0.31435	0.324469	0.43089	0.470588235294118	0.42560553633218	NPM1(5)_T	0	0
ENSG00000278376.1		0.31435	0.000903828	0.0021376	1	1	NPM1(5)_T	0	0
ENSG00000281005.1	LINC00921	0.31433	0.00114408	0.0026651	1	1	NPM1(5)_T	0	0
ENSG00000023041.11	ZDHHC6	0.31428	9.14119e-13	5.3935e-12	1	1	NPM1(5)_T	0	0
ENSG00000232457.4	SLC16A6P1	0.31423	0.027503	0.049671	1	0.968858131487889	NPM1(5)_T	0	0
ENSG00000188512.6		0.31419	0.0309082	0.055161	0.941176470588235	0.926470588235294	NPM1(5)_T	0	0
ENSG00000114738.11	MAPKAPK3	0.31409	8.90051e-09	3.7504e-08	1	1	NPM1(5)_T	0	0
ENSG00000235299.2	MRPL53P1	0.31409	0.0383537	0.067029	0.970588235294118	0.967128027681661	NPM1(5)_T	0	0
ENSG00000222102.1	RN7SKP232	0.314	0.314901	0.42057	0.367647058823529	0.357266435986159	NPM1(5)_T	0	0
ENSG00000149357.10	LAMTOR1	0.31389	2.17701e-07	8.0385e-07	1	1	NPM1(5)_T	0	0
ENSG00000117448.14	AKR1A1	0.31386	1.87308e-07	6.9687e-07	1	1	NPM1(5)_T	0	0
ENSG00000283265.1		0.31386	0.529276	0.6388	0.25	0.235294117647059	NPM1(5)_T	0	0
ENSG00000162819.12	BROX	0.31374	8.30791e-07	2.8863e-06	1	1	NPM1(5)_T	0	0
ENSG00000154646.9	TMPRSS15	0.31373	0.556357	0.66371	0.176470588235294	0.20242214532872	NPM1(5)_T	0	0
ENSG00000119421.7	NDUFA8	0.31372	0.000478037	0.0011781	1	1	NPM1(5)_T	0	0
ENSG00000179091.5	CYC1	0.31361	1.38817e-06	4.711e-06	1	1	NPM1(5)_T	0	0
ENSG00000167046.4		0.31358	0.0642328	0.10625	0.970588235294118	0.929065743944637	NPM1(5)_T	0	0
ENSG00000231855.1		0.31353	0.43302	0.54474	0.205882352941176	0.210207612456747	NPM1(5)_T	0	0
ENSG00000266618.1	MIR4742	0.31352	0.0557993	0.093776	0.970588235294118	0.94636678200692	NPM1(5)_T	0	0
ENSG00000040199.18	PHLPP2	0.3133	0.00153083	0.003497	1	1	NPM1(5)_T	0	0
ENSG00000142273.13	CBLC	0.31327	0.473936	0.58586	0.220588235294118	0.289792387543253	NPM1(5)_T	0	0
ENSG00000215397.4	SCRT2	0.31316	0.1964	0.28343	0.720588235294118	0.771626297577855	NPM1(5)_T	0	1
ENSG00000254154.8	CRYZL2P-SEC16B	0.31315	0.0822527	0.13242	0.970588235294118	0.892733564013841	NPM1(5)_T	0	0
ENSG00000251169.2	LINC01843	0.31312	0.428825	0.5407	0.264705882352941	0.30363321799308	NPM1(5)_T	0	0
ENSG00000108100.18	CCNY	0.31308	7.06836e-10	3.2846e-09	1	1	NPM1(5)_T	0	0
ENSG00000188820.13	CALHM6	0.31303	0.0377485	0.066082	1	0.993944636678201	NPM1(5)_T	0	0
ENSG00000200253.1	RNU6-529P	0.31301	0.0373626	0.06546	0.867647058823529	0.899653979238754	NPM1(5)_T	0	0
ENSG00000143409.15	MINDY1	0.313	7.28545e-05	0.00020069	1	1	NPM1(5)_T	0	0
ENSG00000143994.14	ABHD1	0.31297	0.00482989	0.010112	1	0.997404844290657	NPM1(5)_T	0	0
ENSG00000114209.15	PDCD10	0.31272	1.06278e-07	4.0504e-07	1	1	NPM1(5)_T	0	0
ENSG00000114923.17	SLC4A3	0.31266	0.184206	0.26829	1	0.982698961937716	NPM1(5)_T	0	0
ENSG00000168297.16	PXK	0.31266	1.20459e-06	4.1086e-06	1	1	NPM1(5)_T	0	0
ENSG00000272940.1		0.31256	0.0586516	0.097994	0.955882352941177	0.857266435986159	NPM1(5)_T	0	0
ENSG00000215409.4		0.31245	0.537525	0.6463	0.147058823529412	0.210207612456747	NPM1(5)_T	0	0
ENSG00000115839.18	RAB3GAP1	0.31242	2.23448e-12	1.2756e-11	1	1	NPM1(5)_T	0	0
ENSG00000115446.12	UNC50	0.3122	4.21619e-12	2.3555e-11	1	1	NPM1(5)_T	0	0
ENSG00000280474.1		0.3122	0.0730048	0.11917	0.911764705882353	0.882352941176471	NPM1(5)_T	0	0
ENSG00000226633.2	PPIAP28	0.31217	0.570257	0.67584	0.191176470588235	0.181660899653979	NPM1(5)_T	0	0
ENSG00000261528.2	CCNYL7	0.31213	0.0682194	0.11217	0.985294117647059	0.987024221453287	NPM1(5)_T	0	0
ENSG00000284292.1		0.31213	0.0185267	0.034711	1	0.993944636678201	NPM1(5)_T	0	0
ENSG00000085982.14	USP40	0.31212	4.82701e-06	1.5419e-05	1	1	NPM1(5)_T	0	0
ENSG00000109956.13	B3GAT1	0.31211	0.116695	0.18058	1	0.970588235294118	NPM1(5)_T	0	0
ENSG00000224800.1	RPS27AP6	0.31205	0.0793738	0.12833	0.882352941176471	0.835640138408305	NPM1(5)_T	0	0
ENSG00000199102.1	MIR302C	0.31199	0.106993	0.16737	0.75	0.705882352941177	NPM1(5)_T	0	0
ENSG00000232850.3		0.31199	0.0130559	0.025235	1	0.960207612456747	NPM1(5)_T	0	0
ENSG00000119383.20	PTPA	0.31196	1.53037e-07	5.7431e-07	1	1	NPM1(5)_T	0	0
ENSG00000268030.1		0.31186	3.8068e-05	0.00010891	1	1	NPM1(5)_T	0	0
ENSG00000243313.2	RN7SL285P	0.31184	0.163167	0.24149	0.764705882352941	0.826124567474048	NPM1(5)_T	0	0
ENSG00000235669.1	CHN2-AS1	0.31168	0.170422	0.2508	0.882352941176471	0.833910034602076	NPM1(5)_T	0	0
ENSG00000234645.3	YWHAEP5	0.31136	0.00407575	0.0086503	0.985294117647059	0.990484429065744	NPM1(5)_T	0	0
ENSG00000236124.1	HMGN2P23	0.31122	0.18286	0.26657	0.514705882352941	0.564878892733564	NPM1(5)_T	0	0
ENSG00000161714.12	PLCD3	0.31117	0.00667723	0.01363	1	1	NPM1(5)_T	0	0
ENSG00000106009.16	BRAT1	0.3111	5.04726e-07	1.7939e-06	1	1	NPM1(5)_T	0	0
ENSG00000148634.16	HERC4	0.31105	4.97778e-07	1.7706e-06	1	1	NPM1(5)_T	0	0
ENSG00000271538.6	LINC02427	0.31095	0.029759	0.05333	0.970588235294118	0.980103806228374	NPM1(5)_T	0	0
ENSG00000241818.1	SCG5-AS1	0.31087	0.156663	0.23316	0.705882352941177	0.707612456747405	NPM1(5)_T	0	0
ENSG00000077454.16	LRCH4	0.31083	1.37379e-08	5.6817e-08	1	1	NPM1(5)_T	0	0
ENSG00000150753.12	CCT5	0.3108	3.57983e-08	1.4282e-07	1	1	NPM1(5)_T	0	0
ENSG00000227887.1	RPS26P13	0.31077	0.134636	0.2044	0.838235294117647	0.837370242214533	NPM1(5)_T	0	0
ENSG00000176390.12	CRLF3	0.31073	1.3131e-07	4.9566e-07	1	1	NPM1(5)_T	0	0
ENSG00000280270.1		0.31069	0.237164	0.33255	0.705882352941177	0.541522491349481	NPM1(5)_T	0	0
ENSG00000257052.1	PRPF19-DT	0.31059	0.0442318	0.076212	0.985294117647059	0.932525951557093	NPM1(5)_T	0	0
ENSG00000251779.1		0.31049	0.320682	0.42672	0.426470588235294	0.389273356401384	NPM1(5)_T	0	0
ENSG00000207199.1		0.3104	0.243618	0.34	0.720588235294118	0.679065743944637	NPM1(5)_T	0	0
ENSG00000228060.3	PABPC4-AS1	0.31036	0.00903345	0.01799	1	0.995674740484429	NPM1(5)_T	0	0
ENSG00000111863.13	ADTRP	0.31024	0.113321	0.17606	1	0.980103806228374	NPM1(5)_T	0	0
ENSG00000168899.5	VAMP5	0.31023	0.0122026	0.023712	1	1	NPM1(5)_T	1	0
ENSG00000249412.1		0.31013	0.0321329	0.057129	1	0.97318339100346	NPM1(5)_T	0	0
ENSG00000260913.1	LINC01254	0.31013	0.426081	0.53804	0.426470588235294	0.347750865051903	NPM1(5)_T	0	0
ENSG00000261375.1	GOLGA6L23P	0.31009	0.0832235	0.13388	0.985294117647059	0.914359861591695	NPM1(5)_T	0	0
ENSG00000169592.15	INO80E	0.31	1.73052e-06	5.8116e-06	1	1	NPM1(5)_T	0	0
ENSG00000269836.1		0.30994	0.00631105	0.012944	1	0.993079584775087	NPM1(5)_T	0	0
ENSG00000154040.21	CABYR	0.30986	0.0419203	0.072629	1	0.968858131487889	NPM1(5)_T	0	0
ENSG00000149506.11	ZP1	0.30984	0.0785294	0.12712	0.808823529411765	0.894463667820069	NPM1(5)_T	0	0
ENSG00000275152.5	CCL16	0.30983	0.261253	0.35993	0.529411764705882	0.47923875432526	NPM1(5)_T	0	0
ENSG00000163902.12	RPN1	0.3098	2.23189e-09	9.9464e-09	1	1	NPM1(5)_T	1	0
ENSG00000166949.16	SMAD3	0.3098	0.00447217	0.009421	1	1	NPM1(5)_T	0	1
ENSG00000005339.15	CREBBP	0.30975	4.53189e-07	1.6191e-06	1	1	NPM1(5)_T	0	1
ENSG00000226688.7	ENTPD1-AS1	0.30967	2.29454e-05	6.7385e-05	1	1	NPM1(5)_T	0	0
ENSG00000196390.6		0.30965	0.442151	0.55392	0.176470588235294	0.222318339100346	NPM1(5)_T	0	0
ENSG00000287079.1		0.30965	0.0580782	0.097149	0.955882352941177	0.916955017301038	NPM1(5)_T	0	0
ENSG00000157538.14	VPS26C	0.30947	1.05935e-12	6.2168e-12	1	1	NPM1(5)_T	0	0
ENSG00000128886.12	ELL3	0.30945	0.0622347	0.10332	0.897058823529412	0.917820069204152	NPM1(5)_T	0	0
ENSG00000068120.15	COASY	0.30943	9.64839e-11	4.832e-10	1	1	NPM1(5)_T	0	0
ENSG00000283509.1		0.30936	0.475056	0.587	0.411764705882353	0.407439446366782	NPM1(5)_T	0	0
ENSG00000109670.16	FBXW7	0.30931	3.47494e-05	9.9885e-05	1	1	NPM1(5)_T	0	0
ENSG00000144036.16	EXOC6B	0.30923	0.0049483	0.010343	1	0.999134948096886	NPM1(5)_T	0	0
ENSG00000255014.1	ARL6IP1P3	0.30913	0.163471	0.24182	0.705882352941177	0.707612456747405	NPM1(5)_T	0	0
ENSG00000264862.2	RN7SL45P	0.30905	0.314401	0.42003	0.573529411764706	0.469723183391003	NPM1(5)_T	0	0
ENSG00000284062.1	MIR4469	0.30905	0.191196	0.27701	0.514705882352941	0.563148788927336	NPM1(5)_T	0	0
ENSG00000207525.1		0.30895	0.0124996	0.024247	1	0.98356401384083	NPM1(5)_T	0	0
ENSG00000164081.13	TEX264	0.30894	1.98561e-07	7.3622e-07	1	1	NPM1(5)_T	0	0
ENSG00000229800.1	ATP8A2P2	0.30892	0.0664924	0.10959	0.955882352941177	0.891003460207612	NPM1(5)_T	0	0
ENSG00000178803.12	ADORA2A-AS1	0.30887	0.0733648	0.11966	1	0.998269896193772	NPM1(5)_T	0	0
ENSG00000229521.2	MYCBP2-AS2	0.30884	0.123524	0.1898	0.897058823529412	0.794117647058823	NPM1(5)_T	0	0
ENSG00000232362.1	ATP5MGP2	0.30882	0.128831	0.19675	0.808823529411765	0.785467128027682	NPM1(5)_T	0	0
ENSG00000163354.15	DCST2	0.3088	0.00425812	0.0090061	1	0.998269896193772	NPM1(5)_T	0	0
ENSG00000077279.19	DCX	0.3087	0.441394	0.55327	0.294117647058824	0.290657439446367	NPM1(5)_T	0	0
ENSG00000156411.10	ATP5MJ	0.30859	2.22974e-06	7.3931e-06	1	1	NPM1(5)_T	0	0
ENSG00000112280.17	COL9A1	0.30854	0.331086	0.43807	0.411764705882353	0.521626297577855	NPM1(5)_T	0	0
ENSG00000260185.1		0.30852	0.154324	0.23015	0.691176470588235	0.660034602076125	NPM1(5)_T	0	0
ENSG00000100053.10	CRYBB3	0.30846	0.441394	0.55327	0.176470588235294	0.245674740484429	NPM1(5)_T	0	0
ENSG00000200788.1		0.30838	0.0158091	0.030034	1	0.944636678200692	NPM1(5)_T	0	0
ENSG00000283069.1	DUX4L32	0.30838	0.594296	0.69727	0.264705882352941	0.172145328719723	NPM1(5)_T	0	0
ENSG00000264548.1		0.30837	0.00726128	0.014713	1	1	NPM1(5)_T	0	0
ENSG00000234715.2	SLC26A5-AS1	0.30836	0.458725	0.57041	0.220588235294118	0.249134948096886	NPM1(5)_T	0	0
ENSG00000278205.1		0.30836	0.540713	0.64919	0.191176470588235	0.17560553633218	NPM1(5)_T	0	0
ENSG00000226556.2	NPM1P49	0.30828	0.115367	0.17881	0.867647058823529	0.780276816608997	NPM1(5)_T	0	0
ENSG00000115677.17	HDLBP	0.30825	3.6205e-11	1.8858e-10	1	1	NPM1(5)_T	0	0
ENSG00000235420.7	RPL29P30	0.30803	0.248444	0.34549	0.382352941176471	0.519896193771626	NPM1(5)_T	0	0
ENSG00000134317.18	GRHL1	0.30799	0.0855896	0.13719	1	0.991349480968858	NPM1(5)_T	0	1
ENSG00000176243.9	CDV3P1	0.30798	0.262577	0.36149	0.573529411764706	0.60121107266436	NPM1(5)_T	0	0
ENSG00000260576.1	EIF5A2P1	0.30793	0.0696986	0.11433	0.852941176470588	0.843425605536332	NPM1(5)_T	0	0
ENSG00000250492.1	INTS6P1	0.30789	0.0463637	0.079471	0.926470588235294	0.92560553633218	NPM1(5)_T	0	0
ENSG00000090534.20	THPO	0.30771	0.357337	0.46635	0.426470588235294	0.397923875432526	NPM1(5)_T	0	0
ENSG00000049759.19	NEDD4L	0.3077	0.0656298	0.10832	1	1	NPM1(5)_T	0	0
ENSG00000248734.2		0.30761	0.0069444	0.014126	1	0.995674740484429	NPM1(5)_T	0	0
ENSG00000274374.1	TUBAP6	0.30761	0.37065	0.48063	0.5	0.51038062283737	NPM1(5)_T	0	0
ENSG00000211746.3	TRBV19	0.30749	0.106223	0.16633	0.955882352941177	0.970588235294118	NPM1(5)_T	0	0
ENSG00000230392.1		0.30741	0.303227	0.40771	0.5	0.475778546712803	NPM1(5)_T	0	0
ENSG00000137218.10	FRS3	0.30737	9.18018e-06	2.8376e-05	1	1	NPM1(5)_T	0	0
ENSG00000199381.1	RNU6-79P	0.30736	0.347962	0.45636	0.426470588235294	0.375432525951557	NPM1(5)_T	0	0
ENSG00000264745.1	TTC39C-AS1	0.30736	0.00778409	0.015678	1	0.990484429065744	NPM1(5)_T	0	0
ENSG00000227954.7	TARID	0.30729	0.477059	0.58904	0.25	0.23961937716263	NPM1(5)_T	0	0
ENSG00000231794.5		0.30726	0.032191	0.057218	1	0.995674740484429	NPM1(5)_T	0	0
ENSG00000159210.10	SNF8	0.30723	1.41924e-14	9.4996e-14	1	1	NPM1(5)_T	0	0
ENSG00000186825.6	CDRT15P3	0.30718	0.43507	0.54687	0.338235294117647	0.269896193771626	NPM1(5)_T	0	0
ENSG00000253829.1		0.30711	0.019978	0.037176	1	0.998269896193772	NPM1(5)_T	0	0
ENSG00000157353.17	FCSK	0.307	1.69028e-08	6.9412e-08	1	1	NPM1(5)_T	0	0
ENSG00000237938.5		0.3069	0.00671065	0.013691	1	0.999134948096886	NPM1(5)_T	0	0
ENSG00000084090.13	STARD7	0.30687	1.1459e-09	5.2302e-09	1	1	NPM1(5)_T	0	0
ENSG00000169371.14	SNUPN	0.30676	1.00217e-09	4.6005e-09	1	1	NPM1(5)_T	0	0
ENSG00000177757.2	FAM87B	0.3067	0.00524838	0.010917	1	0.993944636678201	NPM1(5)_T	0	0
ENSG00000213663.4	RPL21P58	0.30668	0.194665	0.2814	0.588235294117647	0.588235294117647	NPM1(5)_T	0	0
ENSG00000214954.8	LRRC69	0.30668	0.00369424	0.0078979	1	0.998269896193772	NPM1(5)_T	0	0
ENSG00000213664.4	RPS16P8	0.30666	0.54691	0.65503	0.205882352941176	0.16522491349481	NPM1(5)_T	0	0
ENSG00000235397.1	EPN2-AS1	0.30648	0.193253	0.27959	0.632352941176471	0.717993079584775	NPM1(5)_T	0	0
ENSG00000123143.13	PKN1	0.30647	1.24007e-09	5.6439e-09	1	1	NPM1(5)_T	0	0
ENSG00000272021.1		0.30643	0.178636	0.26123	0.75	0.709342560553633	NPM1(5)_T	0	0
ENSG00000170234.13	PWWP2A	0.30642	4.84536e-09	2.0924e-08	1	1	NPM1(5)_T	0	0
ENSG00000230555.2	LINC02916	0.30641	0.000189386	0.00049459	1	0.999134948096886	NPM1(5)_T	0	0
ENSG00000119638.14	NEK9	0.3064	9.47846e-06	2.924e-05	1	1	NPM1(5)_T	0	0
ENSG00000206772.1	RNU6-44P	0.30629	0.402681	0.5141	0.25	0.225778546712803	NPM1(5)_T	0	0
ENSG00000164983.7	TMEM65	0.30628	0.000568466	0.0013861	1	1	NPM1(5)_T	0	0
ENSG00000227345.8	PARG	0.30614	8.31515e-06	2.5836e-05	1	1	NPM1(5)_T	0	0
ENSG00000108590.11	MED31	0.30607	8.94841e-05	0.00024396	1	1	NPM1(5)_T	0	0
ENSG00000248560.1		0.30607	0.508112	0.61904	0.176470588235294	0.191176470588235	NPM1(5)_T	0	0
ENSG00000224157.1	HCG14	0.30605	0.0578765	0.096851	0.882352941176471	0.939446366782007	NPM1(5)_T	0	0
ENSG00000278420.1	MIR6819	0.306	0.0367245	0.064459	1	0.947231833910035	NPM1(5)_T	0	0
ENSG00000179997.8	RPA3P1	0.30595	0.262899	0.36184	0.441176470588235	0.562283737024221	NPM1(5)_T	0	0
ENSG00000104361.10	NIPAL2	0.30593	0.00149386	0.0034171	1	1	NPM1(5)_T	0	0
ENSG00000111906.18	HDDC2	0.30592	3.6394e-06	1.1775e-05	1	1	NPM1(5)_T	0	0
ENSG00000273500.1	MIR6129	0.30592	0.392257	0.50326	0.338235294117647	0.267301038062284	NPM1(5)_T	0	0
ENSG00000253131.1	IGHV7-56	0.3059	0.437036	0.54888	0.25	0.315743944636678	NPM1(5)_T	0	0
ENSG00000107854.6	TNKS2	0.30587	4.60484e-06	1.475e-05	1	1	NPM1(5)_T	0	0
ENSG00000230758.1	SNAP23P1	0.30582	0.164498	0.24313	0.676470588235294	0.635813148788927	NPM1(5)_T	0	0
ENSG00000167004.13	PDIA3	0.30572	5.06737e-08	1.9924e-07	1	1	NPM1(5)_T	0	0
ENSG00000234060.1	EDDM3CP	0.30563	0.527459	0.63726	0.323529411764706	0.338235294117647	NPM1(5)_T	0	0
ENSG00000225174.2	OSTM1-AS1	0.30562	0.553239	0.66096	0.176470588235294	0.168685121107266	NPM1(5)_T	0	0
ENSG00000267567.1		0.30548	0.109979	0.17145	0.779411764705882	0.763840830449827	NPM1(5)_T	0	0
ENSG00000136710.10	CCDC115	0.30538	1.35859e-11	7.3099e-11	1	1	NPM1(5)_T	0	0
ENSG00000198937.9	CCDC167	0.30538	0.00082066	0.0019526	1	0.999134948096886	NPM1(5)_T	0	0
ENSG00000234311.1	LINC03068	0.30535	0.0164119	0.031075	1	0.993079584775087	NPM1(5)_T	0	0
ENSG00000137834.15	SMAD6	0.3053	0.0620583	0.10306	1	0.996539792387543	NPM1(5)_T	0	1
ENSG00000103249.18	CLCN7	0.30525	1.82278e-06	6.0985e-06	1	1	NPM1(5)_T	0	0
ENSG00000172785.18	ZNG1A	0.30522	4.24373e-06	1.3639e-05	1	1	NPM1(5)_T	0	0
ENSG00000244436.2		0.3052	0.350676	0.45912	0.426470588235294	0.429930795847751	NPM1(5)_T	0	0
ENSG00000211964.3	IGHV3-48	0.30512	0.143273	0.21571	1	0.988754325259516	NPM1(5)_T	0	0
ENSG00000241413.3	RN7SL441P	0.30511	0.0598956	0.099845	0.941176470588235	0.906574394463668	NPM1(5)_T	0	0
ENSG00000200685.1		0.30497	0.210886	0.30114	0.852941176470588	0.820069204152249	NPM1(5)_T	0	0
ENSG00000155463.14	OXA1L	0.30495	3.23619e-10	1.5457e-09	1	1	NPM1(5)_T	0	0
ENSG00000279838.1		0.30471	0.029267	0.052556	1	0.997404844290657	NPM1(5)_T	0	0
ENSG00000243797.6		0.30466	0.255261	0.35323	0.617647058823529	0.632352941176471	NPM1(5)_T	0	0
ENSG00000279613.1		0.30454	0.0177093	0.03332	0.985294117647059	0.974048442906574	NPM1(5)_T	0	0
ENSG00000238193.1	HADHBP1	0.30451	0.0941922	0.14949	0.838235294117647	0.858131487889273	NPM1(5)_T	0	0
ENSG00000181800.6	CELF2-AS1	0.30449	0.017373	0.032748	1	0.999134948096886	NPM1(5)_T	0	0
ENSG00000259831.1	LINC00567	0.30442	0.415631	0.52747	0.25	0.263840830449827	NPM1(5)_T	0	0
ENSG00000089682.16	RBM41	0.30432	9.08729e-06	2.8107e-05	1	1	NPM1(5)_T	0	0
ENSG00000228702.1		0.30425	0.0246008	0.0449	0.985294117647059	0.950692041522491	NPM1(5)_T	0	0
ENSG00000286063.1		0.3042	0.303143	0.40763	0.529411764705882	0.484429065743945	NPM1(5)_T	0	0
ENSG00000092607.15	TBX15	0.30419	0.272067	0.37241	0.573529411764706	0.809688581314879	NPM1(5)_T	0	1
ENSG00000183292.13	PRSS40A	0.30417	0.434937	0.54677	0.235294117647059	0.259515570934256	NPM1(5)_T	0	0
ENSG00000283416.1	MIR1910	0.30416	0.245451	0.34216	0.588235294117647	0.539792387543253	NPM1(5)_T	0	0
ENSG00000250295.6	RDH10-AS1	0.30412	0.0735867	0.12	0.985294117647059	0.96280276816609	NPM1(5)_T	0	0
ENSG00000180279.7	TMEM277P	0.30411	0.0322167	0.057252	0.955882352941177	0.929930795847751	NPM1(5)_T	0	0
ENSG00000135250.17	SRPK2	0.30407	6.10592e-07	2.1515e-06	1	1	NPM1(5)_T	0	0
ENSG00000237872.4	POU5F1P4	0.30405	0.0960159	0.15205	0.955882352941177	0.899653979238754	NPM1(5)_T	0	0
ENSG00000090266.13	NDUFB2	0.30404	7.04472e-07	2.4656e-06	1	1	NPM1(5)_T	0	0
ENSG00000256947.1		0.30402	0.221385	0.31396	0.720588235294118	0.738754325259516	NPM1(5)_T	0	0
ENSG00000206739.1		0.30396	0.012909	0.024975	0.970588235294118	0.960207612456747	NPM1(5)_T	0	0
ENSG00000196372.13	ASB13	0.30387	0.000232048	0.00059911	1	1	NPM1(5)_T	0	0
ENSG00000228808.1	HMGB3P4	0.30386	0.0282644	0.0509	1	0.978373702422145	NPM1(5)_T	0	0
ENSG00000136939.1	OR1L4	0.3038	0.44378	0.55556	0.264705882352941	0.278546712802768	NPM1(5)_T	0	0
ENSG00000112584.14	FAM120B	0.30374	9.0962e-08	3.4887e-07	1	1	NPM1(5)_T	0	0
ENSG00000132879.14	FBXO44	0.30362	0.00490608	0.010263	1	1	NPM1(5)_T	0	0
ENSG00000211491.2	MIR320D1	0.30343	0.281948	0.38361	0.485294117647059	0.504325259515571	NPM1(5)_T	0	0
ENSG00000229356.1	LRRC3-DT	0.30333	0.14177	0.21381	0.852941176470588	0.756055363321799	NPM1(5)_T	0	0
ENSG00000149089.13	APIP	0.30327	7.76717e-09	3.2912e-08	1	1	NPM1(5)_T	0	0
ENSG00000230337.1	EXOSC10-AS1	0.30327	0.015355	0.029264	0.955882352941177	0.923010380622837	NPM1(5)_T	0	0
ENSG00000277942.1	MIR8075	0.30323	0.113573	0.17638	0.897058823529412	0.773356401384083	NPM1(5)_T	0	0
ENSG00000283765.1		0.30312	0.0759018	0.12331	0.852941176470588	0.816608996539792	NPM1(5)_T	0	0
ENSG00000112144.16	CILK1	0.30311	0.000570736	0.0013913	1	1	NPM1(5)_T	0	0
ENSG00000211780.3	TRAV6	0.30307	0.225608	0.31906	0.720588235294118	0.716262975778547	NPM1(5)_T	0	0
ENSG00000206559.8	ZCWPW2	0.30301	0.00430605	0.0090984	0.985294117647059	0.991349480968858	NPM1(5)_T	0	0
ENSG00000200254.1	RNU6-536P	0.30299	0.35232	0.46091	0.411764705882353	0.350346020761246	NPM1(5)_T	0	0
ENSG00000251206.1	TILRLS	0.30294	0.425561	0.5374	0.294117647058824	0.275951557093426	NPM1(5)_T	0	0
ENSG00000256195.3		0.30294	0.105809	0.16576	0.794117647058823	0.757785467128028	NPM1(5)_T	0	0
ENSG00000101298.15	SNPH	0.30287	0.0279364	0.050381	1	0.998269896193772	NPM1(5)_T	0	0
ENSG00000179862.7	CITED4	0.30287	0.0141818	0.027214	1	1	NPM1(5)_T	0	1
ENSG00000074319.13	TSG101	0.30283	1.13487e-08	4.7276e-08	1	1	NPM1(5)_T	0	0
ENSG00000111537.5	IFNG	0.30283	0.160883	0.2386	0.955882352941177	0.971453287197232	NPM1(5)_T	0	0
ENSG00000108405.4	P2RX1	0.30282	0.000104385	0.00028206	1	1	NPM1(5)_T	1	0
ENSG00000069943.10	PIGB	0.3028	5.25364e-08	2.0622e-07	1	1	NPM1(5)_T	0	0
ENSG00000267317.2		0.30274	0.00130197	0.0030074	1	0.997404844290657	NPM1(5)_T	0	0
ENSG00000155744.9	HYCC2	0.30268	3.35961e-05	9.6751e-05	1	1	NPM1(5)_T	0	0
ENSG00000199053.3	MIR324	0.30266	0.0410432	0.071203	0.926470588235294	0.942906574394464	NPM1(5)_T	0	0
ENSG00000213995.11	NAXD	0.30264	4.59192e-05	0.00012996	1	1	NPM1(5)_T	0	0
ENSG00000167470.12	MIDN	0.3026	0.00491903	0.010289	1	1	NPM1(5)_T	0	0
ENSG00000212402.1	SNORA74B	0.30244	0.178637	0.26123	0.764705882352941	0.767301038062284	NPM1(5)_T	0	0
ENSG00000204428.12	LY6G5C	0.30241	7.76809e-05	0.00021333	1	0.999134948096886	NPM1(5)_T	0	0
ENSG00000174744.14	BRMS1	0.30237	2.05423e-07	7.6034e-07	1	1	NPM1(5)_T	0	1
ENSG00000265407.1	MIR4324	0.30232	0.0785943	0.12721	0.911764705882353	0.809688581314879	NPM1(5)_T	0	0
ENSG00000279489.1		0.30228	0.18466	0.26882	0.735294117647059	0.72923875432526	NPM1(5)_T	0	0
ENSG00000206938.1	RNU4-31P	0.30225	0.381361	0.49192	0.529411764705882	0.602941176470588	NPM1(5)_T	0	0
ENSG00000249288.1	SLC25A15P5	0.30225	0.546063	0.65424	0.25	0.262975778546713	NPM1(5)_T	0	0
ENSG00000118508.5	RAB32	0.30222	0.00203705	0.0045477	1	1	NPM1(5)_T	0	0
ENSG00000280789.2	PAGR1	0.30222	5.12551e-07	1.8201e-06	1	1	NPM1(5)_T	0	0
ENSG00000180098.9	TRNAU1AP	0.30215	1.15678e-12	6.7655e-12	1	1	NPM1(5)_T	0	0
ENSG00000187775.17	DNAH17	0.30213	0.00131117	0.0030257	1	1	NPM1(5)_T	0	0
ENSG00000119414.12	PPP6C	0.30207	4.82775e-09	2.0854e-08	1	1	NPM1(5)_T	0	0
ENSG00000286837.1		0.30206	0.0206466	0.038311	0.985294117647059	0.943771626297578	NPM1(5)_T	0	0
ENSG00000103472.10	RRN3P2	0.30205	0.0033678	0.0072478	1	0.999134948096886	NPM1(5)_T	0	0
ENSG00000186162.10	CIDECP1	0.30203	2.36873e-06	7.8267e-06	1	1	NPM1(5)_T	0	0
ENSG00000225703.1		0.30201	0.300384	0.40452	0.5	0.466262975778547	NPM1(5)_T	0	0
ENSG00000278743.1		0.30194	0.0285862	0.051428	1	0.999134948096886	NPM1(5)_T	0	0
ENSG00000272986.1		0.30189	0.062684	0.10396	0.882352941176471	0.91522491349481	NPM1(5)_T	0	0
ENSG00000287388.1		0.30177	0.631236	0.72894	0.161764705882353	0.216262975778547	NPM1(5)_T	0	0
ENSG00000168268.11	NT5DC2	0.30174	0.0379255	0.066361	1	1	NPM1(5)_T	0	0
ENSG00000267484.1		0.30166	0.390129	0.50106	0.294117647058824	0.252595155709343	NPM1(5)_T	0	0
ENSG00000158796.17	DEDD	0.30155	3.06542e-11	1.6061e-10	1	1	NPM1(5)_T	0	0
ENSG00000279036.1		0.30148	0.389543	0.50041	0.294117647058824	0.328719723183391	NPM1(5)_T	0	0
ENSG00000171204.13	TMEM126B	0.3014	1.23137e-08	5.113e-08	1	1	NPM1(5)_T	0	0
ENSG00000225272.2	RPL21P27	0.30134	0.105667	0.16557	0.720588235294118	0.812283737024221	NPM1(5)_T	0	0
ENSG00000229165.1	GDI2P1	0.30133	0.203817	0.29229	0.720588235294118	0.73356401384083	NPM1(5)_T	0	0
ENSG00000243023.2	UBA52P3	0.30133	0.105334	0.16512	0.897058823529412	0.871107266435986	NPM1(5)_T	0	0
ENSG00000124391.5	IL17C	0.3013	0.0384999	0.06727	1	0.984429065743945	NPM1(5)_T	0	0
ENSG00000186665.10	C17orf58	0.30114	0.000379065	0.00094834	1	1	NPM1(5)_T	0	0
ENSG00000189238.6	LINC00943	0.30111	0.175039	0.25675	0.838235294117647	0.814878892733564	NPM1(5)_T	0	0
ENSG00000249706.1		0.30105	0.235165	0.33023	0.602941176470588	0.623702422145329	NPM1(5)_T	0	0
ENSG00000105355.9	PLIN3	0.30104	3.74729e-08	1.4926e-07	1	1	NPM1(5)_T	0	0
ENSG00000279162.1		0.30101	0.0155187	0.02954	1	0.993079584775087	NPM1(5)_T	0	0
ENSG00000271420.1		0.30099	0.292041	0.39501	0.544117647058823	0.484429065743945	NPM1(5)_T	0	0
ENSG00000139323.14	POC1B	0.30097	8.21155e-08	3.1627e-07	1	1	NPM1(5)_T	0	0
ENSG00000286675.1		0.30086	0.235575	0.33071	0.602941176470588	0.600346020761246	NPM1(5)_T	0	0
ENSG00000261268.1	QKILA	0.30084	0.337778	0.44531	0.397058823529412	0.391868512110727	NPM1(5)_T	0	0
ENSG00000006715.16	VPS41	0.30064	8.96479e-06	2.7751e-05	1	1	NPM1(5)_T	0	0
ENSG00000149305.7	HTR3B	0.30064	0.271841	0.37218	0.617647058823529	0.641868512110727	NPM1(5)_T	0	0
ENSG00000170759.11	KIF5B	0.30063	8.60367e-06	2.6679e-05	1	1	NPM1(5)_T	0	0
ENSG00000099795.7	NDUFB7	0.3006	5.17161e-05	0.00014526	1	1	NPM1(5)_T	0	0
ENSG00000171720.10	HDAC3	0.3006	1.29937e-11	7.0065e-11	1	1	NPM1(5)_T	0	1
ENSG00000184956.16	MUC6	0.30049	0.14961	0.22404	1	0.97318339100346	NPM1(5)_T	0	0
ENSG00000164687.11	FABP5	0.30041	0.00959838	0.01901	1	1	NPM1(5)_T	0	0
ENSG00000268895.6	A1BG-AS1	0.30041	0.00249344	0.0054839	1	0.997404844290657	NPM1(5)_T	0	0
ENSG00000112419.14	PHACTR2	0.3001	0.000244428	0.00062932	1	1	NPM1(5)_T	0	0
ENSG00000243398.3	RN7SL141P	0.30009	0.261304	0.35996	0.661764705882353	0.646193771626298	NPM1(5)_T	0	0
ENSG00000272100.1		0.30007	0.0396553	0.069061	0.970588235294118	0.921280276816609	NPM1(5)_T	0	0
ENSG00000156587.16	UBE2L6	0.30003	0.000119648	0.00032072	1	1	NPM1(5)_T	0	0
ENSG00000119314.16	PTBP3	0.3	5.82355e-07	2.0567e-06	1	1	NPM1(5)_T	0	0
ENSG00000163762.7	TM4SF18	0.29992	0.466127	0.57789	0.338235294117647	0.496539792387543	NPM1(5)_T	0	0
ENSG00000266844.1		0.29983	0.0699262	0.11468	0.941176470588235	0.910034602076125	NPM1(5)_T	0	0
ENSG00000143633.13	C1orf131	0.29982	4.70717e-06	1.5061e-05	1	1	NPM1(5)_T	0	0
ENSG00000272145.1	NFYC-AS1	0.29981	0.00380428	0.0081114	1	0.998269896193772	NPM1(5)_T	0	0
ENSG00000150625.16	GPM6A	0.29979	0.180647	0.26378	0.911764705882353	0.896193771626298	NPM1(5)_T	0	0
ENSG00000250219.2	LTV1P1	0.29974	0.458259	0.56989	0.264705882352941	0.242214532871972	NPM1(5)_T	0	0
ENSG00000233231.1	HNRNPA1P49	0.29972	0.00734611	0.01487	1	0.997404844290657	NPM1(5)_T	0	0
ENSG00000153767.10	GTF2E1	0.29964	0.000214973	0.00055779	1	1	NPM1(5)_T	0	0
ENSG00000249102.3		0.29935	0.310084	0.41545	0.397058823529412	0.423010380622837	NPM1(5)_T	0	0
ENSG00000275582.1		0.29934	0.000611053	0.0014834	1	0.998269896193772	NPM1(5)_T	0	0
ENSG00000167874.7	TMEM88	0.29901	0.0168604	0.03186	1	1	NPM1(5)_T	0	0
ENSG00000229897.2	SEPTIN7P7	0.29892	0.126692	0.19397	0.823529411764706	0.814878892733564	NPM1(5)_T	0	0
ENSG00000116786.13	PLEKHM2	0.29891	5.81337e-05	0.0001624	1	1	NPM1(5)_T	0	0
ENSG00000238222.3	MKRN4P	0.29876	0.112645	0.17517	0.867647058823529	0.841695501730104	NPM1(5)_T	0	0
ENSG00000079739.17	PGM1	0.29872	0.00429544	0.0090786	1	1	NPM1(5)_T	0	0
ENSG00000223797.6	ENTPD3-AS1	0.29866	0.00019824	0.00051638	1	1	NPM1(5)_T	0	0
ENSG00000226237.2	GAS1RR	0.29866	0.307822	0.41299	0.676470588235294	0.577854671280277	NPM1(5)_T	0	0
ENSG00000249947.2	XBP1P1	0.29866	0.020939	0.038789	1	0.97923875432526	NPM1(5)_T	0	0
ENSG00000228937.1	MTA3P1	0.29864	0.512042	0.6226	0.191176470588235	0.254325259515571	NPM1(5)_T	0	0
ENSG00000276412.2		0.29856	0.23132	0.32568	0.764705882352941	0.686851211072664	NPM1(5)_T	0	0
ENSG00000266501.1	ATG12P1	0.29835	0.0079615	0.016013	0.970588235294118	0.974913494809689	NPM1(5)_T	0	0
ENSG00000225339.4		0.29832	0.00246926	0.0054352	1	0.994809688581315	NPM1(5)_T	0	0
ENSG00000197057.10	DTHD1	0.2983	0.134102	0.20368	1	0.980968858131488	NPM1(5)_T	0	0
ENSG00000227259.2	HMGN2P22	0.2983	0.362966	0.47264	0.294117647058824	0.358996539792388	NPM1(5)_T	0	0
ENSG00000287654.1		0.29822	0.0183766	0.034465	0.941176470588235	0.981833910034602	NPM1(5)_T	0	0
ENSG00000140932.10	CMTM2	0.29813	0.0909336	0.14484	1	0.98961937716263	NPM1(5)_T	0	0
ENSG00000150276.8	PPIAP26	0.29813	0.39054	0.50143	0.294117647058824	0.363321799307958	NPM1(5)_T	0	0
ENSG00000203411.3		0.29808	0.374093	0.48397	0.279411764705882	0.304498269896194	NPM1(5)_T	0	0
ENSG00000260737.6	LINC01227	0.29805	0.209768	0.29977	0.779411764705882	0.687716262975779	NPM1(5)_T	0	0
ENSG00000155254.13	MARVELD1	0.29791	0.0113506	0.022187	1	1	NPM1(5)_T	0	0
ENSG00000200175.1	RNU6-1309P	0.29788	0.429115	0.541	0.323529411764706	0.262110726643599	NPM1(5)_T	0	0
ENSG00000284985.1		0.29788	0.238606	0.33426	0.441176470588235	0.472318339100346	NPM1(5)_T	0	0
ENSG00000171729.14	TMEM51	0.29787	0.107807	0.16849	1	0.993079584775087	NPM1(5)_T	0	0
ENSG00000145934.16	TENM2	0.29777	0.46791	0.5797	0.426470588235294	0.505190311418685	NPM1(5)_T	0	0
ENSG00000196388.8	INCA1	0.29768	0.00220906	0.004905	1	0.998269896193772	NPM1(5)_T	0	0
ENSG00000231105.2	ECE1-AS1	0.29767	0.0917596	0.14603	1	0.969723183391003	NPM1(5)_T	0	0
ENSG00000200538.2		0.2976	0.643187	0.73873	0.191176470588235	0.180795847750865	NPM1(5)_T	0	0
ENSG00000164296.7	TIGD6	0.29758	6.93295e-06	2.1737e-05	1	1	NPM1(5)_T	0	1
ENSG00000111837.12	MAK	0.29742	0.00795946	0.016009	1	0.998269896193772	NPM1(5)_T	0	0
ENSG00000183747.12	ACSM2A	0.29737	0.398858	0.51006	0.294117647058824	0.352076124567474	NPM1(5)_T	0	0
ENSG00000263926.1	MIR4462	0.29731	0.556062	0.66346	0.176470588235294	0.18598615916955	NPM1(5)_T	0	0
ENSG00000196109.9	ZNF676	0.29719	0.471474	0.58338	0.397058823529412	0.493079584775087	NPM1(5)_T	0	1
ENSG00000183963.19	SMTN	0.29703	0.00297366	0.0064653	1	1	NPM1(5)_T	0	0
ENSG00000279685.2	MAPT-IT1	0.29697	0.406994	0.51867	0.308823529411765	0.296712802768166	NPM1(5)_T	0	0
ENSG00000100220.12	RTCB	0.29687	7.66677e-12	4.1989e-11	1	1	NPM1(5)_T	0	0
ENSG00000152147.11	GEMIN6	0.29673	0.00291145	0.0063394	1	1	NPM1(5)_T	0	0
ENSG00000255987.1	TOMM20P2	0.29664	0.13761	0.20835	0.955882352941177	0.919550173010381	NPM1(5)_T	0	0
ENSG00000277999.1		0.29657	0.0131965	0.025479	1	0.988754325259516	NPM1(5)_T	0	0
ENSG00000242251.3	RN7SL20P	0.29655	0.200112	0.28786	0.558823529411765	0.622837370242215	NPM1(5)_T	0	0
ENSG00000229660.1		0.29644	0.139443	0.21077	0.838235294117647	0.841695501730104	NPM1(5)_T	0	0
ENSG00000232386.9		0.29644	0.13737	0.20804	0.852941176470588	0.801903114186851	NPM1(5)_T	0	0
ENSG00000161203.13	AP2M1	0.29639	3.35954e-09	1.4738e-08	1	1	NPM1(5)_T	0	0
ENSG00000242086.8	MUC20-OT1	0.29612	0.00108859	0.0025433	1	1	NPM1(5)_T	0	0
ENSG00000264050.1		0.29605	0.486391	0.59803	0.264705882352941	0.241349480968858	NPM1(5)_T	0	0
ENSG00000260093.1	MSRA-DT	0.29602	0.0555799	0.093452	0.955882352941177	0.945501730103806	NPM1(5)_T	0	0
ENSG00000221540.1	MIR1180	0.29596	0.569636	0.6753	0.161764705882353	0.163494809688581	NPM1(5)_T	0	0
ENSG00000108799.13	EZH1	0.29583	3.78926e-07	1.3658e-06	1	1	NPM1(5)_T	0	1
ENSG00000228729.1		0.29559	0.616363	0.71625	0.102941176470588	0.200692041522491	NPM1(5)_T	0	0
ENSG00000259619.2		0.29552	0.479064	0.59086	0.235294117647059	0.244809688581315	NPM1(5)_T	0	0
ENSG00000254964.1		0.29545	0.0394647	0.068762	1	0.972318339100346	NPM1(5)_T	0	0
ENSG00000151148.14	UBE3B	0.29542	1.59395e-07	5.9719e-07	1	1	NPM1(5)_T	0	0
ENSG00000072121.17	ZFYVE26	0.29518	4.54254e-08	1.7937e-07	1	1	NPM1(5)_T	0	1
ENSG00000113384.14	GOLPH3	0.29512	3.64571e-07	1.3173e-06	1	1	NPM1(5)_T	0	0
ENSG00000125207.7	PIWIL1	0.29508	0.490755	0.60214	0.455882352941176	0.339965397923875	NPM1(5)_T	0	0
ENSG00000231721.7	LINC-PINT	0.29505	0.024124	0.044123	1	1	NPM1(5)_T	0	0
ENSG00000164209.17	SLC25A46	0.29502	1.24699e-07	4.7186e-07	1	1	NPM1(5)_T	0	0
ENSG00000203865.11	ATP1A1-AS1	0.29477	0.00267894	0.0058653	1	1	NPM1(5)_T	0	0
ENSG00000226196.1	GAPDHP75	0.29469	0.550872	0.65871	0.191176470588235	0.16522491349481	NPM1(5)_T	0	0
ENSG00000250966.2	H3P14	0.29461	0.00166914	0.0037834	1	1	NPM1(5)_T	0	0
ENSG00000224192.2	SEZ6L-AS1	0.29453	0.628497	0.72663	0.205882352941176	0.183391003460208	NPM1(5)_T	0	0
ENSG00000227517.7	LINC01483	0.2944	0.343217	0.45123	0.455882352941176	0.42560553633218	NPM1(5)_T	0	0
ENSG00000204684.4		0.29431	0.467065	0.57884	0.220588235294118	0.304498269896194	NPM1(5)_T	0	0
ENSG00000164935.6	DCSTAMP	0.29428	0.30958	0.41489	0.764705882352941	0.788062283737024	NPM1(5)_T	0	0
ENSG00000082213.18	C5orf22	0.29421	2.98058e-07	1.0861e-06	1	1	NPM1(5)_T	0	0
ENSG00000107521.19	HPS1	0.2942	6.54663e-08	2.5464e-07	1	1	NPM1(5)_T	0	0
ENSG00000283913.1		0.29417	0.378513	0.48878	0.529411764705882	0.401384083044983	NPM1(5)_T	0	0
ENSG00000270623.1	SPCS2P2	0.29415	0.414895	0.52671	0.338235294117647	0.294117647058824	NPM1(5)_T	0	0
ENSG00000105379.10	ETFB	0.29412	1.40122e-06	4.7517e-06	1	1	NPM1(5)_T	0	0
ENSG00000168802.14	CHTF8	0.29409	0.000151618	0.00040068	1	0.997404844290657	NPM1(5)_T	0	0
ENSG00000274927.1	KMT2CP3	0.29409	0.46541	0.57716	0.264705882352941	0.219723183391003	NPM1(5)_T	0	0
ENSG00000044574.8	HSPA5	0.29406	0.011138	0.02181	1	1	NPM1(5)_T	0	0
ENSG00000010539.12	ZNF200	0.29399	0.0013168	0.0030374	1	1	NPM1(5)_T	0	1
ENSG00000167302.11	TEPSIN	0.29395	6.94294e-07	2.4319e-06	1	1	NPM1(5)_T	0	0
ENSG00000104714.14	ERICH1	0.29384	9.70417e-09	4.0726e-08	1	1	NPM1(5)_T	0	0
ENSG00000273812.3	LINC02970	0.29383	0.0161059	0.030546	1	1	NPM1(5)_T	0	0
ENSG00000227505.1	SLIRPP1	0.29368	0.260047	0.35854	0.558823529411765	0.554498269896194	NPM1(5)_T	0	0
ENSG00000243650.3	RN7SL834P	0.29363	0.01408	0.027034	1	0.992214532871972	NPM1(5)_T	0	0
ENSG00000142453.12	CARM1	0.29362	4.01543e-08	1.594e-07	1	1	NPM1(5)_T	0	0
ENSG00000255310.2		0.29362	0.183269	0.26708	1	0.950692041522491	NPM1(5)_T	0	0
ENSG00000176986.16	SEC24C	0.29357	6.94697e-10	3.2302e-09	1	1	NPM1(5)_T	0	0
ENSG00000188747.8	NOXA1	0.29355	0.0156241	0.029711	1	1	NPM1(5)_T	0	0
ENSG00000231072.1	GAPDHP64	0.29353	0.268173	0.36794	0.617647058823529	0.625432525951557	NPM1(5)_T	0	0
ENSG00000092345.14	DAZL	0.29351	0.359331	0.46856	0.5	0.507785467128028	NPM1(5)_T	0	0
ENSG00000231304.2	SGO1-AS1	0.2935	0.00444229	0.0093633	1	0.994809688581315	NPM1(5)_T	0	0
ENSG00000257027.1		0.29344	0.00473537	0.0099268	1	1	NPM1(5)_T	0	0
ENSG00000226881.5	H3P44	0.29331	0.0469021	0.080277	0.852941176470588	0.936851211072664	NPM1(5)_T	0	0
ENSG00000161281.11	COX7A1	0.29329	0.0273886	0.049479	1	0.994809688581315	NPM1(5)_T	0	0
ENSG00000117266.16	CDK18	0.29322	0.0147896	0.028278	1	0.999134948096886	NPM1(5)_T	0	0
ENSG00000257038.1	ARHGEF17-AS1	0.29306	0.0363624	0.063871	0.955882352941177	0.966262975778547	NPM1(5)_T	0	0
ENSG00000153822.14	KCNJ16	0.29302	0.345876	0.45403	0.661764705882353	0.538927335640138	NPM1(5)_T	0	0
ENSG00000255737.2	AGAP2-AS1	0.29301	0.188745	0.27399	0.720588235294118	0.746539792387543	NPM1(5)_T	0	0
ENSG00000136098.17	NEK3	0.29299	0.000552507	0.0013493	1	1	NPM1(5)_T	0	0
ENSG00000169962.5	TAS1R3	0.2929	0.0177534	0.033393	1	0.999134948096886	NPM1(5)_T	0	0
ENSG00000275489.2	C17orf98	0.2929	0.252294	0.34985	0.558823529411765	0.604671280276817	NPM1(5)_T	0	0
ENSG00000257252.6		0.29279	0.214211	0.30524	0.897058823529412	0.786332179930796	NPM1(5)_T	0	0
ENSG00000108061.12	SHOC2	0.29277	2.93464e-05	8.5093e-05	1	1	NPM1(5)_T	0	0
ENSG00000231563.2		0.29271	0.000285094	0.000726	1	0.996539792387543	NPM1(5)_T	0	0
ENSG00000226087.2		0.29265	0.412176	0.52392	0.294117647058824	0.294117647058824	NPM1(5)_T	0	0
ENSG00000234997.2	LINC02966	0.29265	0.251031	0.34842	0.735294117647059	0.570934256055363	NPM1(5)_T	0	0
ENSG00000130985.17	UBA1	0.29262	8.37044e-11	4.2118e-10	1	1	NPM1(5)_T	1	0
ENSG00000102786.15	INTS6	0.29255	1.3945e-05	4.2086e-05	1	1	NPM1(5)_T	0	0
ENSG00000172362.3	OR5B12	0.29244	0.420857	0.53263	0.279411764705882	0.307958477508651	NPM1(5)_T	0	0
ENSG00000100075.10	SLC25A1	0.29233	6.8931e-05	0.0001906	1	1	NPM1(5)_T	0	0
ENSG00000212469.1	RNU6-1158P	0.2923	0.364957	0.4747	0.588235294117647	0.48356401384083	NPM1(5)_T	0	0
ENSG00000232994.1	RPL7P14	0.29229	0.191836	0.2778	0.661764705882353	0.661764705882353	NPM1(5)_T	0	0
ENSG00000155052.14	CNTNAP5	0.29222	0.602882	0.7047	0.102941176470588	0.309688581314879	NPM1(5)_T	0	0
ENSG00000258320.1		0.29214	0.336166	0.44355	0.514705882352941	0.474913494809689	NPM1(5)_T	0	0
ENSG00000106609.16	TMEM248	0.29213	1.54838e-11	8.3081e-11	1	1	NPM1(5)_T	0	0
ENSG00000165632.8	TAF3	0.29213	1.02322e-08	4.2825e-08	1	1	NPM1(5)_T	0	1
ENSG00000237200.1	ZBTB40-IT1	0.292	0.00532091	0.01106	1	0.988754325259516	NPM1(5)_T	0	0
ENSG00000216817.1	R3HDM2P2	0.29191	0.398509	0.50972	0.397058823529412	0.38840830449827	NPM1(5)_T	0	0
ENSG00000243789.11	JMJD7	0.29174	0.0124263	0.024116	1	0.990484429065744	NPM1(5)_T	0	0
ENSG00000207626.1	MIR562	0.2917	0.559236	0.66613	0.294117647058824	0.282871972318339	NPM1(5)_T	0	0
ENSG00000180777.14	ANKRD30B	0.2915	0.600519	0.70273	0.176470588235294	0.207612456747405	NPM1(5)_T	0	0
ENSG00000277882.1		0.29144	0.175695	0.2576	0.764705882352941	0.71280276816609	NPM1(5)_T	0	0
ENSG00000246095.2	LINC01096	0.29143	0.531981	0.64118	0.235294117647059	0.301903114186851	NPM1(5)_T	0	0
ENSG00000254103.1	PPIAP85	0.29134	0.418358	0.53013	0.220588235294118	0.262110726643599	NPM1(5)_T	0	0
ENSG00000188315.8	C3orf62	0.29132	0.000371408	0.00093079	1	1	NPM1(5)_T	0	0
ENSG00000151883.19	PARP8	0.29128	0.0208087	0.03858	1	1	NPM1(5)_T	0	0
ENSG00000225624.1	TBL1YP1	0.2912	0.635729	0.73254	0.0882352941176471	0.178200692041523	NPM1(5)_T	0	0
ENSG00000211965.4	IGHV3-49	0.29118	0.182151	0.26564	0.985294117647059	0.980103806228374	NPM1(5)_T	0	0
ENSG00000224953.1	SRIP3	0.29117	0.355212	0.46407	0.426470588235294	0.374567474048443	NPM1(5)_T	0	0
ENSG00000232815.1	DUX4L50	0.29111	0.0173904	0.032775	1	0.999134948096886	NPM1(5)_T	0	0
ENSG00000157107.14	FCHO2	0.29108	0.0319885	0.056901	1	1	NPM1(5)_T	0	0
ENSG00000228685.1		0.29108	0.50154	0.61263	0.294117647058824	0.291522491349481	NPM1(5)_T	0	0
ENSG00000265808.4	SEC22B	0.29103	9.42298e-09	3.9594e-08	1	1	NPM1(5)_T	1	0
ENSG00000273032.3	DGCR5	0.29099	0.050571	0.085867	1	0.993944636678201	NPM1(5)_T	0	0
ENSG00000203805.11	PLPP4	0.29092	0.378558	0.48883	0.514705882352941	0.666089965397924	NPM1(5)_T	0	0
ENSG00000205784.4	ARRDC5	0.29086	0.00504081	0.010521	1	1	NPM1(5)_T	0	0
ENSG00000227908.3	IL6ST-DT	0.29083	0.0234271	0.042966	1	0.966262975778547	NPM1(5)_T	0	0
ENSG00000237637.1	FRY-AS1	0.29079	0.0378926	0.066311	1	0.982698961937716	NPM1(5)_T	0	0
ENSG00000198855.7	FICD	0.29076	0.000422836	0.0010507	1	1	NPM1(5)_T	1	0
ENSG00000105829.13	BET1	0.29075	0.000165688	0.00043565	1	1	NPM1(5)_T	0	0
ENSG00000163541.12	SUCLG1	0.2907	1.52208e-14	1.0171e-13	1	1	NPM1(5)_T	0	0
ENSG00000143183.18	TMCO1	0.29069	1.16788e-08	4.8584e-08	1	1	NPM1(5)_T	0	0
ENSG00000236155.6	ZPLD2P	0.29061	0.0619036	0.10284	0.911764705882353	0.942906574394464	NPM1(5)_T	0	0
ENSG00000237125.11	HAND2-AS1	0.2904	0.34959	0.45798	0.485294117647059	0.493944636678201	NPM1(5)_T	0	0
ENSG00000243176.6		0.29038	0.000917487	0.0021679	1	0.999134948096886	NPM1(5)_T	0	0
ENSG00000144320.14	LNPK	0.29033	0.000224279	0.00058049	1	1	NPM1(5)_T	0	0
ENSG00000173598.14	NUDT4	0.29032	0.00090077	0.0021309	1	1	NPM1(5)_T	0	0
ENSG00000231521.1		0.29029	0.0667804	0.11002	0.941176470588235	0.951557093425606	NPM1(5)_T	0	0
ENSG00000226017.2	PRICKLE2-AS3	0.29027	0.515731	0.626	0.294117647058824	0.240484429065744	NPM1(5)_T	0	0
ENSG00000229531.6	RABGAP1L-AS1	0.29015	0.128747	0.19664	0.808823529411765	0.85121107266436	NPM1(5)_T	0	0
ENSG00000182156.10	ENPP7	0.29009	0.244231	0.34071	0.661764705882353	0.680795847750865	NPM1(5)_T	0	0
ENSG00000243838.1	PSMC1P7	0.29009	0.215081	0.30627	0.617647058823529	0.655709342560554	NPM1(5)_T	0	0
ENSG00000100266.19	PACSIN2	0.29005	1.00028e-07	3.8236e-07	1	1	NPM1(5)_T	0	0
ENSG00000212447.1	SNORD90	0.29003	0.344879	0.45294	0.367647058823529	0.330449826989619	NPM1(5)_T	0	0
ENSG00000198740.9	ZNF652	0.29002	2.68651e-05	7.8284e-05	1	1	NPM1(5)_T	0	1
ENSG00000158497.5	HMHB1	0.28999	0.470737	0.58258	0.220588235294118	0.480103806228374	NPM1(5)_T	0	0
ENSG00000142235.12	LMTK3	0.28998	0.052641	0.08901	1	1	NPM1(5)_T	0	0
ENSG00000173786.17	CNP	0.28993	1.9835e-07	7.355e-07	1	1	NPM1(5)_T	0	0
ENSG00000166446.15	CDYL2	0.28986	0.0214525	0.039662	1	1	NPM1(5)_T	0	0
ENSG00000130766.5	SESN2	0.28983	0.0207341	0.038459	1	1	NPM1(5)_T	0	0
ENSG00000161671.17	EMC10	0.28983	5.03018e-07	1.7883e-06	1	1	NPM1(5)_T	0	0
ENSG00000228151.1		0.28966	0.390481	0.50141	0.338235294117647	0.422145328719723	NPM1(5)_T	0	0
ENSG00000211790.2	TRAV8-4	0.28963	0.176608	0.25874	0.867647058823529	0.847750865051903	NPM1(5)_T	0	0
ENSG00000131095.13	GFAP	0.28962	0.0660233	0.1089	0.970588235294118	0.974048442906574	NPM1(5)_T	0	0
ENSG00000220418.1	TUBB3P1	0.2896	0.357696	0.46675	0.426470588235294	0.429930795847751	NPM1(5)_T	0	0
ENSG00000138660.12	AP1AR	0.28955	2.13147e-05	6.2827e-05	1	1	NPM1(5)_T	0	0
ENSG00000129128.13	SPCS3	0.28952	1.34829e-07	5.0839e-07	1	1	NPM1(5)_T	0	0
ENSG00000250347.1		0.28952	0.126779	0.19408	0.852941176470588	0.782006920415225	NPM1(5)_T	0	0
ENSG00000272239.1		0.28949	0.566959	0.67314	0.132352941176471	0.185121107266436	NPM1(5)_T	0	0
ENSG00000230212.6	CBR1-AS1	0.28941	0.0658419	0.10864	0.897058823529412	0.875432525951557	NPM1(5)_T	0	0
ENSG00000203995.10	ZYG11A	0.28938	0.152212	0.2274	0.882352941176471	0.900519031141868	NPM1(5)_T	0	0
ENSG00000213067.2		0.28884	0.512391	0.62293	0.132352941176471	0.197231833910035	NPM1(5)_T	0	0
ENSG00000163297.17	ANTXR2	0.28874	5.38749e-05	0.00015103	1	1	NPM1(5)_T	0	0
ENSG00000116688.18	MFN2	0.28871	1.54468e-06	5.216e-06	1	1	NPM1(5)_T	0	0
ENSG00000264757.1	MIR3198-1	0.28864	0.102677	0.16141	0.926470588235294	0.934256055363322	NPM1(5)_T	0	0
ENSG00000184840.12	TMED9	0.28863	1.17131e-07	4.4447e-07	1	1	NPM1(5)_T	1	0
ENSG00000270977.2		0.28863	0.0973796	0.15396	0.970588235294118	0.968858131487889	NPM1(5)_T	0	0
ENSG00000140623.14	SEPTIN12	0.2886	0.240571	0.33651	0.676470588235294	0.762110726643599	NPM1(5)_T	0	0
ENSG00000118640.11	VAMP8	0.28856	2.71198e-05	7.899e-05	1	1	NPM1(5)_T	0	0
ENSG00000048707.15	VPS13D	0.28839	4.49281e-06	1.4405e-05	1	1	NPM1(5)_T	0	0
ENSG00000225973.4	PIGBOS1	0.28837	2.70207e-07	9.8899e-07	1	1	NPM1(5)_T	0	0
ENSG00000160877.6	NACC1	0.28836	1.79026e-07	6.6744e-07	1	1	NPM1(5)_T	0	0
ENSG00000271043.2		0.28833	0.228925	0.32279	0.764705882352941	0.677335640138408	NPM1(5)_T	0	0
ENSG00000233690.1	EBAG9P1	0.28825	0.0383287	0.066991	1	0.961937716262976	NPM1(5)_T	0	0
ENSG00000198648.11	STK39	0.28822	1.08553e-05	3.3228e-05	1	1	NPM1(5)_T	0	0
ENSG00000188459.4	WASF4P	0.28818	0.00499744	0.010438	1	0.995674740484429	NPM1(5)_T	0	0
ENSG00000277605.1		0.28809	0.313085	0.41868	0.514705882352941	0.429065743944637	NPM1(5)_T	0	0
ENSG00000256442.2		0.288	0.114716	0.17795	0.852941176470588	0.862456747404844	NPM1(5)_T	0	0
ENSG00000171311.13	EXOSC1	0.28789	1.77364e-13	1.0996e-12	1	1	NPM1(5)_T	0	0
ENSG00000132522.16	GPS2	0.28781	7.04129e-06	2.2056e-05	1	1	NPM1(5)_T	0	0
ENSG00000265713.1		0.2878	0.139691	0.21112	0.882352941176471	0.882352941176471	NPM1(5)_T	0	0
ENSG00000156709.15	AIFM1	0.28762	1.73073e-11	9.2532e-11	1	1	NPM1(5)_T	0	0
ENSG00000249848.1		0.28762	0.299331	0.40337	0.617647058823529	0.577854671280277	NPM1(5)_T	0	0
ENSG00000251405.3	NIPAL4-DT	0.28762	0.16248	0.24065	0.852941176470588	0.839965397923875	NPM1(5)_T	0	0
ENSG00000184182.19	UBE2F	0.28757	2.31595e-05	6.7978e-05	1	1	NPM1(5)_T	0	0
ENSG00000146007.11	ZMAT2	0.28748	9.46728e-09	3.9776e-08	1	1	NPM1(5)_T	0	1
ENSG00000205683.11	DPF3	0.28735	0.124611	0.19119	1	0.987024221453287	NPM1(5)_T	0	1
ENSG00000228050.1	TOP3BP1	0.2873	0.325076	0.4315	0.602941176470588	0.567474048442907	NPM1(5)_T	0	0
ENSG00000236266.1		0.28726	0.294872	0.39827	0.691176470588235	0.642733564013841	NPM1(5)_T	0	0
ENSG00000258304.1		0.28725	0.370554	0.48054	0.397058823529412	0.389273356401384	NPM1(5)_T	0	0
ENSG00000224946.1		0.28723	0.407176	0.51882	0.323529411764706	0.327854671280277	NPM1(5)_T	0	0
ENSG00000048471.14	SNX29	0.2872	1.63898e-06	5.5186e-06	1	1	NPM1(5)_T	0	0
ENSG00000270858.1	VDAC1P5	0.28699	0.241438	0.33744	0.529411764705882	0.557958477508651	NPM1(5)_T	0	0
ENSG00000285773.1		0.28698	0.27357	0.37419	0.470588235294118	0.493079584775087	NPM1(5)_T	0	0
ENSG00000255081.1		0.28696	0.194954	0.28174	0.794117647058823	0.788062283737024	NPM1(5)_T	0	0
ENSG00000145860.12	RNF145	0.28694	0.000257091	0.00065984	1	1	NPM1(5)_T	0	0
ENSG00000207016.1	SNORA36C	0.28694	0.416157	0.52797	0.397058823529412	0.365051903114187	NPM1(5)_T	0	0
ENSG00000057663.16	ATG5	0.28689	4.33621e-10	2.0501e-09	1	1	NPM1(5)_T	0	0
ENSG00000167397.15	VKORC1	0.28684	0.000121535	0.00032559	1	1	NPM1(5)_T	0	0
ENSG00000255445.1		0.28677	0.0430315	0.074347	1	0.977508650519031	NPM1(5)_T	0	0
ENSG00000279923.1		0.28674	0.00319202	0.0069031	1	0.988754325259516	NPM1(5)_T	0	0
ENSG00000117016.10	RIMS3	0.28667	0.0154312	0.02939	1	0.999134948096886	NPM1(5)_T	0	0
ENSG00000255633.5		0.28661	0.568739	0.67457	0.25	0.284602076124567	NPM1(5)_T	0	0
ENSG00000224058.2	RBISP5	0.2866	0.328522	0.43525	0.323529411764706	0.393598615916955	NPM1(5)_T	0	0
ENSG00000234200.2		0.2866	0.565442	0.67189	0.235294117647059	0.226643598615917	NPM1(5)_T	0	0
ENSG00000197150.13	ABCB8	0.28657	3.70798e-06	1.1983e-05	1	1	NPM1(5)_T	0	0
ENSG00000261620.1	HMGN2P41	0.28656	0.153411	0.22898	0.617647058823529	0.762975778546713	NPM1(5)_T	0	0
ENSG00000162779.22	AXDND1	0.28655	0.106644	0.1669	0.911764705882353	0.937716262975779	NPM1(5)_T	0	0
ENSG00000279334.1		0.28643	0.124346	0.19083	0.955882352941177	0.944636678200692	NPM1(5)_T	0	0
ENSG00000176601.13	MAP3K19	0.28622	0.10067	0.15863	0.882352941176471	0.955017301038062	NPM1(5)_T	0	0
ENSG00000240854.1	PSMC2P1	0.28611	0.0836778	0.13449	0.911764705882353	0.928200692041522	NPM1(5)_T	0	0
ENSG00000116679.16	IVNS1ABP	0.28604	0.00386443	0.0082311	1	1	NPM1(5)_T	0	0
ENSG00000088930.8	XRN2	0.28597	6.64429e-11	3.3732e-10	1	1	NPM1(5)_T	0	0
ENSG00000087074.8	PPP1R15A	0.28592	0.0130888	0.02529	1	1	NPM1(5)_T	0	0
ENSG00000236073.2		0.28591	0.180753	0.2639	0.808823529411765	0.705882352941177	NPM1(5)_T	0	0
ENSG00000116661.11	FBXO2	0.28589	0.0789815	0.12775	0.985294117647059	0.955882352941177	NPM1(5)_T	0	0
ENSG00000202255.1		0.28582	0.0990874	0.15639	0.852941176470588	0.828719723183391	NPM1(5)_T	0	0
ENSG00000125851.10	PCSK2	0.28581	0.501728	0.6128	0.220588235294118	0.392733564013841	NPM1(5)_T	0	0
ENSG00000222467.1		0.28581	0.383103	0.49377	0.323529411764706	0.40916955017301	NPM1(5)_T	0	0
ENSG00000175662.18	TOM1L2	0.28579	1.15855e-05	3.5333e-05	1	1	NPM1(5)_T	0	0
ENSG00000228049.7	POLR2J2	0.28578	0.0118003	0.023002	1	0.993944636678201	NPM1(5)_T	0	0
ENSG00000202310.1		0.28575	0.336234	0.44363	0.397058823529412	0.424740484429066	NPM1(5)_T	0	0
ENSG00000237008.2	LAPTM4BP1	0.28565	0.432716	0.54447	0.279411764705882	0.306228373702422	NPM1(5)_T	0	0
ENSG00000165895.19	ARHGAP42	0.28557	0.172917	0.25406	1	0.987889273356401	NPM1(5)_T	0	0
ENSG00000255381.1		0.2855	0.195821	0.2828	0.661764705882353	0.624567474048443	NPM1(5)_T	0	0
ENSG00000207650.1	MIR570	0.28542	0.00573975	0.011862	1	0.993079584775087	NPM1(5)_T	0	0
ENSG00000125633.11	CCDC93	0.28541	4.94822e-06	1.5784e-05	1	1	NPM1(5)_T	0	0
ENSG00000259293.1	LIPC-AS1	0.28529	0.221175	0.31371	0.808823529411765	0.75	NPM1(5)_T	0	0
ENSG00000085662.14	AKR1B1	0.28528	0.00186968	0.0042023	1	1	NPM1(5)_T	0	0
ENSG00000287005.1		0.28525	0.00422427	0.0089404	1	0.993079584775087	NPM1(5)_T	0	0
ENSG00000207036.1	RNY3P14	0.28519	0.392839	0.50384	0.294117647058824	0.338235294117647	NPM1(5)_T	0	0
ENSG00000234775.2		0.28515	0.423111	0.53481	0.308823529411765	0.300173010380623	NPM1(5)_T	0	0
ENSG00000174326.14	SLC16A11	0.28514	0.0280833	0.050603	1	0.97923875432526	NPM1(5)_T	0	0
ENSG00000118894.15	EEF2KMT	0.28496	0.00117191	0.0027228	1	1	NPM1(5)_T	0	0
ENSG00000102934.10	PLLP	0.28493	3.14529e-05	9.0848e-05	1	1	NPM1(5)_T	0	0
ENSG00000102547.19	CAB39L	0.2848	0.000275271	0.00070247	1	1	NPM1(5)_T	0	0
ENSG00000231980.1		0.28473	0.434048	0.54592	0.352941176470588	0.363321799307958	NPM1(5)_T	0	0
ENSG00000078808.19	SDF4	0.28468	3.64407e-09	1.593e-08	1	1	NPM1(5)_T	0	0
ENSG00000204160.12	ZDHHC18	0.28466	0.000751363	0.0017979	1	1	NPM1(5)_T	0	0
ENSG00000268043.7	NBPF12	0.28463	9.49505e-05	0.00025808	1	1	NPM1(5)_T	0	0
ENSG00000223707.2	SFR1P2	0.2845	0.538893	0.64758	0.205882352941176	0.184256055363322	NPM1(5)_T	0	0
ENSG00000276141.4	WHAMMP3	0.28446	0.150128	0.22472	1	0.999134948096886	NPM1(5)_T	0	0
ENSG00000130340.16	SNX9	0.28445	0.0570128	0.095589	1	1	NPM1(5)_T	0	0
ENSG00000120742.11	SERP1	0.28441	4.19553e-11	2.1694e-10	1	1	NPM1(5)_T	0	0
ENSG00000187840.5	EIF4EBP1	0.28434	0.00273863	0.0059866	1	1	NPM1(5)_T	0	0
ENSG00000241146.1	RPL7P41	0.28432	0.327996	0.43471	0.382352941176471	0.354671280276817	NPM1(5)_T	0	0
ENSG00000256001.2		0.28417	0.496354	0.60759	0.5	0.477508650519031	NPM1(5)_T	0	0
ENSG00000286412.1		0.28416	0.613388	0.71367	0.161764705882353	0.174740484429066	NPM1(5)_T	0	0
ENSG00000101782.15	RIOK3	0.28411	0.00335438	0.0072242	1	1	NPM1(5)_T	0	0
ENSG00000180116.15	C12orf40	0.28411	0.319979	0.42604	0.617647058823529	0.558823529411765	NPM1(5)_T	0	0
ENSG00000275431.1		0.28408	0.424634	0.53647	0.323529411764706	0.308823529411765	NPM1(5)_T	0	0
ENSG00000208883.1	SNORD96B	0.28403	0.338115	0.44568	0.529411764705882	0.458477508650519	NPM1(5)_T	0	0
ENSG00000168826.16	ZBTB49	0.28398	3.3553e-05	9.6639e-05	1	1	NPM1(5)_T	0	1
ENSG00000215403.1		0.28396	0.483411	0.59517	0.161764705882353	0.217128027681661	NPM1(5)_T	0	0
ENSG00000235218.2	DNAJC17P1	0.28392	0.540985	0.64944	0.176470588235294	0.18598615916955	NPM1(5)_T	0	0
ENSG00000144119.4	C1QL2	0.2839	0.595948	0.69862	0.117647058823529	0.174740484429066	NPM1(5)_T	0	0
ENSG00000221545.1	MIR1255B2	0.28386	0.479862	0.5916	0.191176470588235	0.22923875432526	NPM1(5)_T	0	0
ENSG00000230485.1		0.28381	0.526955	0.63684	0.191176470588235	0.21280276816609	NPM1(5)_T	0	0
ENSG00000008382.16	MPND	0.28376	7.84722e-05	0.00021537	1	1	NPM1(5)_T	0	0
ENSG00000232162.1	USP12-AS1	0.28376	0.10626	0.16638	0.955882352941177	0.958477508650519	NPM1(5)_T	0	0
ENSG00000233635.2		0.28376	0.281589	0.38321	0.647058823529412	0.56401384083045	NPM1(5)_T	0	0
ENSG00000235827.2	TUBB8P9	0.28373	0.442979	0.5548	0.205882352941176	0.242214532871972	NPM1(5)_T	0	0
ENSG00000141622.14	RNF165	0.2837	0.174207	0.25574	1	0.995674740484429	NPM1(5)_T	0	0
ENSG00000188811.14	NHLRC3	0.28363	0.00100419	0.0023584	1	1	NPM1(5)_T	0	0
ENSG00000139223.4	ANP32D	0.28343	0.110585	0.17226	0.897058823529412	0.865051903114187	NPM1(5)_T	0	0
ENSG00000258805.2	ADIPOR1P2	0.28342	0.259589	0.35808	0.676470588235294	0.663494809688581	NPM1(5)_T	0	0
ENSG00000213512.3	GBP7	0.28333	0.247826	0.3448	0.691176470588235	0.719723183391003	NPM1(5)_T	0	0
ENSG00000135317.13	SNX14	0.28308	7.0031e-11	3.5497e-10	1	1	NPM1(5)_T	0	0
ENSG00000255980.1	LINC02953	0.28306	0.535032	0.64396	0.235294117647059	0.368512110726644	NPM1(5)_T	0	0
ENSG00000280020.1		0.28304	0.00373211	0.0079728	1	0.999134948096886	NPM1(5)_T	0	0
ENSG00000286825.1		0.28304	0.00805496	0.016182	1	0.994809688581315	NPM1(5)_T	0	0
ENSG00000278367.1		0.28297	0.259041	0.3575	0.632352941176471	0.602941176470588	NPM1(5)_T	0	0
ENSG00000233300.1	EIF4A1P1	0.28293	0.386194	0.49682	0.441176470588235	0.427335640138408	NPM1(5)_T	0	0
ENSG00000081760.17	AACS	0.28292	5.41119e-05	0.00015166	1	1	NPM1(5)_T	0	0
ENSG00000137731.14	FXYD2	0.28292	0.123261	0.18947	0.970588235294118	0.942041522491349	NPM1(5)_T	0	0
ENSG00000259873.1		0.28291	0.437694	0.54957	0.279411764705882	0.367647058823529	NPM1(5)_T	0	0
ENSG00000266494.1	MIR4641	0.28291	0.426835	0.53878	0.294117647058824	0.243079584775087	NPM1(5)_T	0	0
ENSG00000212993.5	POU5F1B	0.28286	0.188879	0.27414	0.808823529411765	0.871107266435986	NPM1(5)_T	0	1
ENSG00000091542.9	ALKBH5	0.28285	5.35762e-07	1.8992e-06	1	1	NPM1(5)_T	0	0
ENSG00000097033.14	SH3GLB1	0.28278	1.29975e-07	4.9091e-07	1	1	NPM1(5)_T	0	0
ENSG00000231925.12	TAPBP	0.28276	4.69699e-08	1.8521e-07	1	1	NPM1(5)_T	0	0
ENSG00000287283.1		0.28274	0.572207	0.67766	0.220588235294118	0.198961937716263	NPM1(5)_T	0	0
ENSG00000232042.1		0.28262	0.442919	0.55474	0.235294117647059	0.251730103806228	NPM1(5)_T	0	0
ENSG00000099840.14	IZUMO4	0.28257	0.00181689	0.0040911	1	1	NPM1(5)_T	0	0
ENSG00000270419.1	CAHM	0.28255	0.000616738	0.001496	1	0.999134948096886	NPM1(5)_T	0	0
ENSG00000287532.1		0.2825	0.418132	0.52995	0.323529411764706	0.329584775086505	NPM1(5)_T	0	0
ENSG00000087008.16	ACOX3	0.28231	9.5895e-07	3.3091e-06	1	1	NPM1(5)_T	0	0
ENSG00000183291.17	SELENOF	0.28224	3.37082e-09	1.4785e-08	1	1	NPM1(5)_T	0	0
ENSG00000165837.12	ERICH6B	0.28223	0.0209178	0.03876	1	0.969723183391003	NPM1(5)_T	0	0
ENSG00000153560.12	UBP1	0.2822	1.64544e-11	8.812e-11	1	1	NPM1(5)_T	0	1
ENSG00000255118.1		0.2822	0.313289	0.41891	0.485294117647059	0.436851211072664	NPM1(5)_T	0	0
ENSG00000230054.3	TEX53	0.28219	0.118297	0.18274	0.794117647058823	0.794982698961938	NPM1(5)_T	0	0
ENSG00000254851.1		0.28216	0.253827	0.35162	0.926470588235294	0.874567474048443	NPM1(5)_T	0	0
ENSG00000231512.6	SEPTIN14P21	0.28213	0.367218	0.47713	0.441176470588235	0.431660899653979	NPM1(5)_T	0	0
ENSG00000107651.13	SEC23IP	0.28208	1.94134e-07	7.2052e-07	1	1	NPM1(5)_T	0	0
ENSG00000123124.14	WWP1	0.28206	9.73483e-06	2.9981e-05	1	1	NPM1(5)_T	0	0
ENSG00000107140.16	TESK1	0.28201	1.32596e-05	4.014e-05	1	1	NPM1(5)_T	0	0
ENSG00000250600.1	ROPN1L-AS1	0.282	0.454319	0.56595	0.235294117647059	0.238754325259516	NPM1(5)_T	0	0
ENSG00000215515.2	IFIT1P1	0.28194	0.0715454	0.11704	0.955882352941177	0.94636678200692	NPM1(5)_T	0	0
ENSG00000271780.1		0.28178	0.00920389	0.018303	1	0.999134948096886	NPM1(5)_T	0	0
ENSG00000021574.13	SPAST	0.2817	1.56143e-07	5.8545e-07	1	1	NPM1(5)_T	0	0
ENSG00000223656.1	HMGB3P10	0.2817	0.428159	0.54002	0.411764705882353	0.309688581314879	NPM1(5)_T	0	0
ENSG00000227500.10	SCAMP4	0.2816	3.21446e-06	1.0466e-05	1	1	NPM1(5)_T	0	0
ENSG00000214111.3	PAFAH1B2P1	0.28152	0.323546	0.42983	0.485294117647059	0.470588235294118	NPM1(5)_T	0	0
ENSG00000267751.5	BSG-AS1	0.28141	0.0181581	0.03408	1	0.998269896193772	NPM1(5)_T	0	0
ENSG00000125447.18	GGA3	0.28135	2.88932e-13	1.769e-12	1	1	NPM1(5)_T	0	0
ENSG00000081041.9	CXCL2	0.28128	0.148725	0.22287	1	0.999134948096886	NPM1(5)_T	0	0
ENSG00000162236.13	STX5	0.28121	4.79618e-09	2.073e-08	1	1	NPM1(5)_T	0	0
ENSG00000133124.11	IRS4	0.28118	0.539935	0.6485	0.176470588235294	0.190311418685121	NPM1(5)_T	0	0
ENSG00000055147.19	FAM114A2	0.28115	0.000231261	0.00059718	1	1	NPM1(5)_T	0	0
ENSG00000120696.9	KBTBD7	0.28112	0.0148152	0.028323	1	0.999134948096886	NPM1(5)_T	0	0
ENSG00000174469.23	CNTNAP2	0.28103	0.255478	0.35349	0.985294117647059	0.966262975778547	NPM1(5)_T	1	0
ENSG00000232780.2	GAPDHP74	0.28083	0.485305	0.59699	0.279411764705882	0.305363321799308	NPM1(5)_T	0	0
ENSG00000265055.2		0.2807	0.0798368	0.12902	0.926470588235294	0.827854671280277	NPM1(5)_T	0	0
ENSG00000283891.1	MIR628	0.2806	0.145518	0.21869	0.882352941176471	0.822664359861592	NPM1(5)_T	0	0
ENSG00000225213.2		0.28055	0.0180578	0.033911	1	0.984429065743945	NPM1(5)_T	0	0
ENSG00000160695.15	VPS11	0.28053	4.15059e-09	1.8044e-08	1	1	NPM1(5)_T	0	0
ENSG00000229611.2	LINC02851	0.28047	0.131463	0.2002	0.735294117647059	0.771626297577855	NPM1(5)_T	0	0
ENSG00000114850.7	SSR3	0.28034	7.28313e-08	2.8199e-07	1	1	NPM1(5)_T	0	0
ENSG00000235869.1		0.28028	0.278033	0.37931	0.588235294117647	0.610726643598616	NPM1(5)_T	0	0
ENSG00000259802.1	MARCHF6-DT	0.28024	0.00173081	0.003913	1	1	NPM1(5)_T	0	0
ENSG00000211651.3	IGLV1-44	0.28023	0.189404	0.27475	1	0.995674740484429	NPM1(5)_T	0	0
ENSG00000113068.10	PFDN1	0.28005	5.69671e-08	2.229e-07	1	1	NPM1(5)_T	0	1
ENSG00000164330.17	EBF1	0.28002	0.163643	0.24205	1	0.999134948096886	NPM1(5)_T	0	1
ENSG00000162441.12	LZIC	0.28001	1.76096e-08	7.2222e-08	1	1	NPM1(5)_T	0	0
ENSG00000176101.12	SSNA1	0.27998	3.38396e-06	1.0989e-05	1	1	NPM1(5)_T	0	0
ENSG00000213188.3	YBX1P4	0.2799	0.0551489	0.092801	0.970588235294118	0.942906574394464	NPM1(5)_T	0	0
ENSG00000233622.3	CYP2T1P	0.27981	0.00997706	0.019705	1	1	NPM1(5)_T	0	0
ENSG00000227609.2	TMEM183AP1	0.2798	0.541104	0.6495	0.205882352941176	0.203287197231834	NPM1(5)_T	0	0
ENSG00000272047.3	GTF2H5	0.27979	8.3664e-06	2.5985e-05	1	1	NPM1(5)_T	0	0
ENSG00000168928.13	CTRB2	0.27975	0.611345	0.71204	0.147058823529412	0.166089965397924	NPM1(5)_T	0	0
ENSG00000257746.2		0.2796	0.385283	0.49582	0.529411764705882	0.471453287197232	NPM1(5)_T	0	0
ENSG00000221953.5	LINC02897	0.27955	0.176711	0.25885	0.632352941176471	0.768166089965398	NPM1(5)_T	0	0
ENSG00000237499.7	WAKMAR2	0.27953	0.0311945	0.055617	1	1	NPM1(5)_T	0	0
ENSG00000014919.13	COX15	0.2795	9.64442e-06	2.9725e-05	1	1	NPM1(5)_T	0	0
ENSG00000283199.3	C13orf46	0.27922	0.0412158	0.071482	1	0.999134948096886	NPM1(5)_T	0	0
ENSG00000272808.4	GCAWKR	0.2791	0.179813	0.26274	0.985294117647059	0.910034602076125	NPM1(5)_T	0	0
ENSG00000143337.19	TOR1AIP1	0.27909	5.47627e-06	1.7374e-05	1	1	NPM1(5)_T	1	0
ENSG00000091483.7	FH	0.27904	7.75379e-07	2.7011e-06	1	1	NPM1(5)_T	0	0
ENSG00000227660.1	UST-AS1	0.27891	0.414926	0.52674	0.411764705882353	0.358131487889273	NPM1(5)_T	0	0
ENSG00000162434.13	JAK1	0.27885	1.35657e-08	5.6157e-08	1	1	NPM1(5)_T	0	0
ENSG00000156973.14	PDE6D	0.27872	7.08425e-05	0.00019545	1	1	NPM1(5)_T	0	0
ENSG00000244480.1		0.27868	0.00761061	0.015357	1	0.998269896193772	NPM1(5)_T	0	0
ENSG00000228466.1	TUBB4AP1	0.27867	0.319592	0.42574	0.279411764705882	0.470588235294118	NPM1(5)_T	0	0
ENSG00000235012.1	JCADP1	0.27863	0.567513	0.6736	0.117647058823529	0.191176470588235	NPM1(5)_T	0	0
ENSG00000267787.7		0.27862	0.000545643	0.0013338	1	1	NPM1(5)_T	0	0
ENSG00000099917.17	MED15	0.27861	1.54268e-07	5.788e-07	1	1	NPM1(5)_T	0	1
ENSG00000148702.15	HABP2	0.27856	0.363634	0.47333	0.5	0.457612456747405	NPM1(5)_T	0	0
ENSG00000224207.3		0.27856	0.121987	0.18772	0.897058823529412	0.80363321799308	NPM1(5)_T	0	0
ENSG00000236409.2	NRADDP	0.27852	0.00955981	0.018945	1	0.993944636678201	NPM1(5)_T	0	0
ENSG00000110108.10	TMEM109	0.27842	5.27272e-05	0.00014793	1	1	NPM1(5)_T	0	0
ENSG00000007080.11	CCDC124	0.27835	1.41547e-05	4.2685e-05	1	1	NPM1(5)_T	0	1
ENSG00000130559.19	CAMSAP1	0.27826	6.63405e-08	2.5789e-07	1	1	NPM1(5)_T	0	0
ENSG00000224086.6	PPM1F-AS1	0.27823	0.000191438	0.00049965	1	1	NPM1(5)_T	0	0
ENSG00000243264.2	IGKV2D-29	0.27813	0.22915	0.32305	0.941176470588235	0.942906574394464	NPM1(5)_T	0	0
ENSG00000141437.10	SLC25A52	0.27803	0.0926838	0.14732	0.911764705882353	0.854671280276817	NPM1(5)_T	0	0
ENSG00000250137.1		0.27798	0.589232	0.69258	0.264705882352941	0.171280276816609	NPM1(5)_T	0	0
ENSG00000166734.20	GOLM2	0.27797	5.51144e-09	2.3665e-08	1	1	NPM1(5)_T	0	0
ENSG00000230623.6		0.27788	0.34998	0.45837	0.705882352941177	0.6280276816609	NPM1(5)_T	0	0
ENSG00000105229.7	PIAS4	0.27781	9.49324e-08	3.6344e-07	1	1	NPM1(5)_T	0	1
ENSG00000224137.1	LINC01857	0.27772	0.118327	0.18278	0.970588235294118	0.95242214532872	NPM1(5)_T	0	0
ENSG00000189014.7	SHLD2P3	0.27758	0.0201376	0.037441	1	0.986159169550173	NPM1(5)_T	0	0
ENSG00000138030.13	KHK	0.27757	0.0208587	0.038663	1	0.996539792387543	NPM1(5)_T	0	0
ENSG00000072864.16	NDE1	0.27751	2.29794e-07	8.471e-07	1	1	NPM1(5)_T	0	0
ENSG00000166579.16	NDEL1	0.27751	0.000270083	0.00069045	1	1	NPM1(5)_T	0	0
ENSG00000244153.1	WWP1P1	0.27748	0.098187	0.15508	0.852941176470588	0.878892733564014	NPM1(5)_T	0	0
ENSG00000182551.14	ADI1	0.27736	6.26978e-08	2.4426e-07	1	1	NPM1(5)_T	0	0
ENSG00000211951.2	IGHV2-26	0.27736	0.269416	0.36925	0.941176470588235	0.948961937716263	NPM1(5)_T	0	0
ENSG00000050130.18	JKAMP	0.2773	6.65535e-08	2.5862e-07	1	1	NPM1(5)_T	0	0
ENSG00000286686.1		0.27726	0.155119	0.23119	0.735294117647059	0.753460207612457	NPM1(5)_T	0	0
ENSG00000267480.1	LINC02979	0.27725	0.00642895	0.013162	1	0.996539792387543	NPM1(5)_T	0	0
ENSG00000144644.14	GADL1	0.27723	0.427359	0.53924	0.397058823529412	0.448096885813149	NPM1(5)_T	0	0
ENSG00000118514.14	ALDH8A1	0.2771	0.059112	0.09869	1	0.990484429065744	NPM1(5)_T	0	0
ENSG00000266049.1		0.27703	0.161638	0.23962	0.882352941176471	0.887543252595156	NPM1(5)_T	0	0
ENSG00000178982.10	EIF3K	0.27697	1.50333e-06	5.0818e-06	1	1	NPM1(5)_T	0	1
ENSG00000284748.1		0.27696	0.436602	0.54841	0.294117647058824	0.302768166089965	NPM1(5)_T	0	0
ENSG00000124783.14	SSR1	0.27669	2.15265e-08	8.7675e-08	1	1	NPM1(5)_T	1	0
ENSG00000139266.6	MARCHF9	0.27664	0.00443949	0.0093581	1	1	NPM1(5)_T	0	0
ENSG00000256053.9	COA8	0.27659	4.82353e-10	2.2733e-09	1	1	NPM1(5)_T	0	0
ENSG00000203709.12	MIR29B2CHG	0.27653	0.0296222	0.053121	1	1	NPM1(5)_T	0	0
ENSG00000277214.1		0.27633	0.450051	0.56168	0.382352941176471	0.360726643598616	NPM1(5)_T	0	0
ENSG00000115363.14	EVA1A	0.2763	0.496919	0.6081	0.25	0.377162629757785	NPM1(5)_T	0	0
ENSG00000204930.10	FAM221B	0.27625	0.231184	0.32554	0.838235294117647	0.796712802768166	NPM1(5)_T	0	0
ENSG00000243129.2		0.27585	0.388074	0.49875	0.264705882352941	0.314878892733564	NPM1(5)_T	0	0
ENSG00000270574.1		0.27582	0.104475	0.16391	0.955882352941177	0.924740484429066	NPM1(5)_T	0	0
ENSG00000104848.1	KCNA7	0.27581	0.287024	0.3894	0.602941176470588	0.587370242214533	NPM1(5)_T	0	0
ENSG00000250041.3		0.27579	0.196452	0.28349	0.823529411764706	0.817474048442907	NPM1(5)_T	0	0
ENSG00000162552.15	WNT4	0.27575	0.0748388	0.1218	1	0.993079584775087	NPM1(5)_T	0	0
ENSG00000012660.14	ELOVL5	0.27571	1.86519e-05	5.5431e-05	1	1	NPM1(5)_T	0	0
ENSG00000100711.14	ZFYVE21	0.27557	7.05734e-05	0.00019477	1	1	NPM1(5)_T	0	0
ENSG00000133805.15	AMPD3	0.27542	0.00363861	0.0077913	1	1	NPM1(5)_T	0	0
ENSG00000253730.1		0.27539	0.164281	0.24283	0.75	0.741349480968858	NPM1(5)_T	0	0
ENSG00000178026.13	LRRC75B	0.27535	0.0231152	0.042431	1	1	NPM1(5)_T	0	0
ENSG00000206699.1		0.27533	0.550506	0.65849	0.235294117647059	0.277681660899654	NPM1(5)_T	0	0
ENSG00000164603.12	BMT2	0.27514	1.75663e-05	5.2386e-05	1	1	NPM1(5)_T	0	0
ENSG00000236977.1	ANKRD44-IT1	0.27507	0.0509815	0.086498	1	0.999134948096886	NPM1(5)_T	0	0
ENSG00000092098.17	RNF31	0.27505	0.000136776	0.00036395	1	0.999134948096886	NPM1(5)_T	0	1
ENSG00000089820.16	ARHGAP4	0.27503	9.03842e-05	0.00024631	1	1	NPM1(5)_T	0	0
ENSG00000259838.1	ELOCP2	0.275	0.0835957	0.13438	0.897058823529412	0.917820069204152	NPM1(5)_T	0	0
ENSG00000121578.13	B4GALT4	0.27485	4.51111e-05	0.0001278	1	1	NPM1(5)_T	0	0
ENSG00000223593.1		0.27482	0.436533	0.54834	0.235294117647059	0.275086505190311	NPM1(5)_T	0	0
ENSG00000252072.1	RNA5SP320	0.27479	0.269921	0.36988	0.544117647058823	0.538927335640138	NPM1(5)_T	0	0
ENSG00000206625.1	RNU6-1	0.27473	0.0587021	0.098075	0.926470588235294	0.939446366782007	NPM1(5)_T	0	0
ENSG00000091640.8	SPAG7	0.27468	5.94871e-08	2.3234e-07	1	1	NPM1(5)_T	0	0
ENSG00000200834.1		0.27464	0.293412	0.39663	0.720588235294118	0.706747404844291	NPM1(5)_T	0	0
ENSG00000273821.1		0.27462	0.198189	0.28552	0.705882352941177	0.640138408304498	NPM1(5)_T	0	0
ENSG00000172270.21	BSG	0.27451	0.00100546	0.0023611	1	1	NPM1(5)_T	1	0
ENSG00000170633.16	RNF34	0.27449	4.60843e-07	1.6445e-06	1	1	NPM1(5)_T	0	0
ENSG00000213003.3	BTF3P12	0.27446	0.0256034	0.046551	1	0.997404844290657	NPM1(5)_T	0	0
ENSG00000285437.1	POLR2J3	0.27444	0.0123997	0.024068	1	1	NPM1(5)_T	0	0
ENSG00000104129.10	DNAJC17	0.27438	2.18424e-08	8.8897e-08	1	1	NPM1(5)_T	0	0
ENSG00000114125.14	RNF7	0.27434	5.40548e-06	1.7164e-05	1	1	NPM1(5)_T	0	0
ENSG00000257480.1	MRPL2P1	0.27432	0.299102	0.40312	0.573529411764706	0.576989619377163	NPM1(5)_T	0	0
ENSG00000185883.12	ATP6V0C	0.27422	0.0221438	0.040805	1	0.999134948096886	NPM1(5)_T	0	0
ENSG00000183090.5	FREM3	0.2742	0.22579	0.31926	0.5	0.80363321799308	NPM1(5)_T	0	0
ENSG00000264966.1	MIR5094	0.2741	0.0965683	0.15284	0.926470588235294	0.903114186851211	NPM1(5)_T	0	0
ENSG00000223842.1		0.27405	0.133504	0.20294	0.941176470588235	0.833044982698962	NPM1(5)_T	0	0
ENSG00000233902.1		0.27405	0.256371	0.35449	0.691176470588235	0.654844290657439	NPM1(5)_T	0	0
ENSG00000242485.6	MRPL20	0.27403	7.71138e-08	2.978e-07	1	1	NPM1(5)_T	0	0
ENSG00000283597.3	FAM169BP	0.27398	0.437214	0.54906	0.5	0.458477508650519	NPM1(5)_T	0	0
ENSG00000242175.3	RN7SL127P	0.27397	0.148834	0.22301	1	0.942041522491349	NPM1(5)_T	0	0
ENSG00000213650.3		0.27396	0.0479888	0.08193	0.941176470588235	0.95242214532872	NPM1(5)_T	0	0
ENSG00000211637.2	IGLV4-69	0.27394	0.206388	0.29552	0.985294117647059	0.97923875432526	NPM1(5)_T	0	0
ENSG00000222741.1	RNA5SP229	0.27388	0.457112	0.56871	0.279411764705882	0.23961937716263	NPM1(5)_T	0	0
ENSG00000165813.20	CCDC186	0.27386	0.00174968	0.0039495	1	1	NPM1(5)_T	0	0
ENSG00000228862.4		0.2738	0.198968	0.28645	0.735294117647059	0.722318339100346	NPM1(5)_T	0	0
ENSG00000213414.3		0.27373	0.193714	0.28017	0.764705882352941	0.798442906574394	NPM1(5)_T	0	0
ENSG00000160392.13	C19orf47	0.27372	2.46664e-08	9.9881e-08	1	1	NPM1(5)_T	0	0
ENSG00000162946.23	DISC1	0.2737	0.000984564	0.0023148	1	1	NPM1(5)_T	0	0
ENSG00000201294.1	RNU6-1019P	0.27351	0.163914	0.24239	0.823529411764706	0.830449826989619	NPM1(5)_T	0	0
ENSG00000215018.10	COL28A1	0.27351	0.145441	0.21861	0.970588235294118	0.95242214532872	NPM1(5)_T	0	0
ENSG00000172742.6	OR4D9	0.27343	0.420573	0.53231	0.294117647058824	0.357266435986159	NPM1(5)_T	0	0
ENSG00000234239.1	CFL1P8	0.27343	0.591938	0.69514	0.191176470588235	0.174740484429066	NPM1(5)_T	0	0
ENSG00000263501.1		0.27343	0.438867	0.55078	0.338235294117647	0.326989619377163	NPM1(5)_T	0	0
ENSG00000244041.7	LINC01011	0.27342	0.013739	0.026433	1	0.999134948096886	NPM1(5)_T	0	0
ENSG00000090238.12	YPEL3	0.27338	0.00169594	0.0038385	1	1	NPM1(5)_T	0	0
ENSG00000250377.2		0.27336	0.380627	0.49117	0.470588235294118	0.441176470588235	NPM1(5)_T	0	0
ENSG00000087077.14	TRIP6	0.27329	0.0365741	0.064223	1	1	NPM1(5)_T	0	0
ENSG00000239731.3	RN7SL825P	0.27327	0.270227	0.37022	0.617647058823529	0.602941176470588	NPM1(5)_T	0	0
ENSG00000187118.14	CMC1	0.27325	1.41311e-05	4.2622e-05	1	1	NPM1(5)_T	0	0
ENSG00000201791.1		0.27298	0.661626	0.75427	0.220588235294118	0.191176470588235	NPM1(5)_T	0	0
ENSG00000235192.1		0.27298	0.0716473	0.11717	0.985294117647059	0.993079584775087	NPM1(5)_T	0	0
ENSG00000215375.6	MYL5	0.27294	0.00054936	0.0013421	1	1	NPM1(5)_T	0	0
ENSG00000103226.19	NOMO3	0.27292	0.00291987	0.006357	1	1	NPM1(5)_T	1	0
ENSG00000101181.17	MTG2	0.27291	1.59466e-05	4.7776e-05	1	1	NPM1(5)_T	0	0
ENSG00000149932.17	TMEM219	0.27291	1.14759e-06	3.9274e-06	1	1	NPM1(5)_T	0	0
ENSG00000156869.14	FRRS1	0.27289	0.0113715	0.022226	1	1	NPM1(5)_T	0	0
ENSG00000270179.1		0.27281	0.10745	0.168	0.970588235294118	0.903114186851211	NPM1(5)_T	0	0
ENSG00000244196.1	PPIAP15	0.27269	0.450448	0.56201	0.279411764705882	0.307958477508651	NPM1(5)_T	0	0
ENSG00000148735.15	PLEKHS1	0.27266	0.196708	0.28381	0.941176470588235	0.904844290657439	NPM1(5)_T	0	0
ENSG00000161904.12	LEMD2	0.27265	4.09289e-08	1.6229e-07	1	1	NPM1(5)_T	1	0
ENSG00000144182.17	LIPT1	0.27264	1.5413e-05	4.6273e-05	1	1	NPM1(5)_T	0	0
ENSG00000228594.4	FNDC10	0.27261	0.0338887	0.059943	1	0.999134948096886	NPM1(5)_T	0	0
ENSG00000114270.17	COL7A1	0.2726	0.0702838	0.11516	1	1	NPM1(5)_T	1	0
ENSG00000225343.1	RPL21P66	0.27236	0.599623	0.70194	0.132352941176471	0.173875432525952	NPM1(5)_T	0	0
ENSG00000138813.10	C4orf17	0.27232	0.398035	0.5092	0.397058823529412	0.417820069204152	NPM1(5)_T	0	0
ENSG00000271815.1		0.27229	0.0220556	0.040663	1	0.967128027681661	NPM1(5)_T	0	0
ENSG00000235318.3	MTND4LP13	0.27222	0.219936	0.31227	0.75	0.720588235294118	NPM1(5)_T	0	0
ENSG00000189233.12	NUGGC	0.27219	0.155442	0.23162	1	0.987024221453287	NPM1(5)_T	0	0
ENSG00000172638.13	EFEMP2	0.27216	0.0250219	0.045607	1	1	NPM1(5)_T	0	0
ENSG00000099875.15	MKNK2	0.27212	0.00104326	0.0024452	1	1	NPM1(5)_T	0	0
ENSG00000101079.21	NDRG3	0.27209	3.60865e-06	1.1678e-05	1	1	NPM1(5)_T	0	0
ENSG00000250934.2		0.27202	0.494135	0.60559	0.279411764705882	0.263840830449827	NPM1(5)_T	0	0
ENSG00000072501.19	SMC1A	0.27194	3.40113e-05	9.7852e-05	1	1	NPM1(5)_T	0	0
ENSG00000189067.13	LITAF	0.27193	0.00547296	0.011351	1	1	NPM1(5)_T	0	0
ENSG00000120738.8	EGR1	0.27188	0.156294	0.23269	1	1	NPM1(5)_T	0	1
ENSG00000219294.6	PIP5K1P1	0.27184	0.0919342	0.14627	0.897058823529412	0.910034602076125	NPM1(5)_T	0	0
ENSG00000198416.9	ZNF658B	0.27173	0.0647014	0.10696	0.985294117647059	0.964532871972318	NPM1(5)_T	0	0
ENSG00000221355.1	MIR1288	0.27166	0.464216	0.576	0.220588235294118	0.296712802768166	NPM1(5)_T	0	0
ENSG00000259421.1		0.27165	0.34368	0.45165	0.558823529411765	0.502595155709343	NPM1(5)_T	0	0
ENSG00000282431.1	TRBD1	0.27162	0.180146	0.26313	0.823529411764706	0.844290657439446	NPM1(5)_T	0	0
ENSG00000099849.15	RASSF7	0.2716	0.00152274	0.0034801	1	1	NPM1(5)_T	0	0
ENSG00000125249.7	RAP2A	0.2716	0.000706772	0.0016996	1	1	NPM1(5)_T	0	0
ENSG00000164308.17	ERAP2	0.27158	0.0481509	0.08216	1	1	NPM1(5)_T	1	0
ENSG00000168385.18	SEPTIN2	0.27152	5.7151e-09	2.4505e-08	1	1	NPM1(5)_T	0	0
ENSG00000131484.4		0.27149	0.107749	0.16842	0.852941176470588	0.849480968858132	NPM1(5)_T	0	0
ENSG00000224276.1	ARHGEF2-AS1	0.27134	0.1353	0.20533	0.882352941176471	0.833910034602076	NPM1(5)_T	0	0
ENSG00000104142.11	VPS18	0.27127	3.63425e-05	0.00010428	1	1	NPM1(5)_T	0	0
ENSG00000239951.1	IGKV3-20	0.27116	0.164682	0.24334	1	0.998269896193772	NPM1(5)_T	0	0
ENSG00000236893.1	ASS1P7	0.27087	0.526293	0.63618	0.161764705882353	0.206747404844291	NPM1(5)_T	0	0
ENSG00000274258.1	MIR6728	0.27081	0.142066	0.21416	0.838235294117647	0.842560553633218	NPM1(5)_T	0	0
ENSG00000171823.7	FBXL14	0.27074	7.00908e-05	0.0001935	1	1	NPM1(5)_T	0	0
ENSG00000254413.8	CHKB-CPT1B	0.27067	0.0340378	0.060183	1	0.978373702422145	NPM1(5)_T	0	0
ENSG00000130707.18	ASS1	0.27055	0.328625	0.43536	0.970588235294118	0.966262975778547	NPM1(5)_T	0	0
ENSG00000267696.6	ERVK-28	0.27055	0.60247	0.70449	0.191176470588235	0.164359861591695	NPM1(5)_T	0	0
ENSG00000133704.10	IPO8	0.27053	7.71364e-06	2.4046e-05	1	1	NPM1(5)_T	0	0
ENSG00000134007.5	ADAM20	0.27047	0.1083	0.16918	0.926470588235294	0.936851211072664	NPM1(5)_T	0	0
ENSG00000260460.1		0.27043	0.275222	0.37609	0.5	0.564878892733564	NPM1(5)_T	0	0
ENSG00000254003.1	SRI-AS1	0.27041	0.026998	0.048836	1	0.98961937716263	NPM1(5)_T	0	0
ENSG00000237810.3		0.27034	0.515066	0.62544	0.264705882352941	0.261245674740484	NPM1(5)_T	0	0
ENSG00000238258.1		0.27031	0.612778	0.71309	0.147058823529412	0.17560553633218	NPM1(5)_T	0	0
ENSG00000257594.4	GALNT4	0.27029	0.0319532	0.056843	0.955882352941177	0.954152249134948	NPM1(5)_T	0	0
ENSG00000244588.5	RAD21L1	0.27013	0.496723	0.60796	0.338235294117647	0.311418685121107	NPM1(5)_T	0	0
ENSG00000124216.4	SNAI1	0.27011	0.118486	0.18299	1	1	NPM1(5)_T	0	1
ENSG00000271973.1		0.27007	0.0553212	0.093053	1	0.941176470588235	NPM1(5)_T	0	0
ENSG00000007216.15	SLC13A2	0.27004	0.581343	0.6858	0.176470588235294	0.193771626297578	NPM1(5)_T	0	0
ENSG00000278330.1		0.26999	0.0139285	0.026766	1	0.999134948096886	NPM1(5)_T	0	0
ENSG00000232610.1	CCT6P4	0.26984	0.496152	0.60741	0.205882352941176	0.230103806228374	NPM1(5)_T	0	0
ENSG00000272536.2	RN7SL840P	0.26984	0.580131	0.68467	0.279411764705882	0.331314878892734	NPM1(5)_T	0	0
ENSG00000223776.5	LGALS8-AS1	0.26983	0.0765075	0.12422	0.985294117647059	0.922145328719723	NPM1(5)_T	0	0
ENSG00000165029.17	ABCA1	0.26966	0.0931128	0.14793	1	1	NPM1(5)_T	1	0
ENSG00000263916.1		0.26966	0.0206476	0.038312	1	0.987024221453287	NPM1(5)_T	0	0
ENSG00000168610.16	STAT3	0.26956	8.91564e-06	2.7603e-05	1	1	NPM1(5)_T	0	1
ENSG00000283390.1	PET100P1	0.26946	0.142775	0.2151	0.882352941176471	0.8719723183391	NPM1(5)_T	0	0
ENSG00000173198.6	CYSLTR1	0.26945	0.00542995	0.011268	1	1	NPM1(5)_T	1	0
ENSG00000124143.10	ARHGAP40	0.2694	0.408906	0.52063	0.352941176470588	0.393598615916955	NPM1(5)_T	0	0
ENSG00000135862.6	LAMC1	0.26939	0.260051	0.35854	1	0.998269896193772	NPM1(5)_T	1	0
ENSG00000281530.1		0.26937	0.0200151	0.037242	1	0.98356401384083	NPM1(5)_T	0	0
ENSG00000153071.15	DAB2	0.26928	0.0307421	0.054903	1	0.999134948096886	NPM1(5)_T	0	0
ENSG00000287121.1		0.26914	0.115118	0.17851	0.838235294117647	0.872837370242215	NPM1(5)_T	0	0
ENSG00000138161.14	CUZD1	0.26903	0.279171	0.38055	0.661764705882353	0.580449826989619	NPM1(5)_T	0	0
ENSG00000213901.11	SLC23A3	0.26901	0.0535546	0.090414	0.985294117647059	0.966262975778547	NPM1(5)_T	0	0
ENSG00000080511.5	RDH8	0.26899	0.586274	0.69001	0.176470588235294	0.180795847750865	NPM1(5)_T	0	0
ENSG00000099282.10	TSPAN15	0.26894	0.227577	0.3213	0.985294117647059	0.980103806228374	NPM1(5)_T	1	0
ENSG00000244490.1	RWDD4P1	0.26891	0.0336268	0.059531	0.985294117647059	0.98356401384083	NPM1(5)_T	0	0
ENSG00000189319.14	FAM53B	0.26885	0.000538581	0.0013172	1	1	NPM1(5)_T	0	0
ENSG00000093217.11	XYLB	0.26867	0.0261654	0.047463	1	0.998269896193772	NPM1(5)_T	0	0
ENSG00000038219.13	BOD1L1	0.26843	0.000516264	0.0012656	1	1	NPM1(5)_T	0	1
ENSG00000170502.13	NUDT9	0.26843	5.51722e-06	1.7497e-05	1	1	NPM1(5)_T	0	0
ENSG00000232979.1		0.2684	0.574006	0.67911	0.220588235294118	0.17560553633218	NPM1(5)_T	0	0
ENSG00000258424.1		0.26837	0.0222037	0.040902	1	0.995674740484429	NPM1(5)_T	0	0
ENSG00000279815.1		0.2683	0.203269	0.29167	0.691176470588235	0.724048442906574	NPM1(5)_T	0	0
ENSG00000140299.13	BNIP2	0.2682	1.38226e-05	4.1731e-05	1	1	NPM1(5)_T	0	0
ENSG00000152413.15	HOMER1	0.26819	0.114292	0.17737	1	0.987889273356401	NPM1(5)_T	0	0
ENSG00000135951.16	TSGA10	0.26797	0.0128492	0.024866	1	1	NPM1(5)_T	0	0
ENSG00000147454.14	SLC25A37	0.26791	0.0336731	0.059606	1	1	NPM1(5)_T	0	0
ENSG00000115649.16	CNPPD1	0.26777	3.5019e-07	1.2673e-06	1	1	NPM1(5)_T	0	0
ENSG00000160310.18	PRMT2	0.26777	8.33736e-06	2.5902e-05	1	1	NPM1(5)_T	0	1
ENSG00000273189.1		0.26776	0.0963305	0.1525	0.911764705882353	0.870242214532872	NPM1(5)_T	0	0
ENSG00000267765.1		0.26766	0.120753	0.18602	0.867647058823529	0.858131487889273	NPM1(5)_T	0	0
ENSG00000136197.13	C7orf25	0.26765	0.0201375	0.037441	1	0.976643598615917	NPM1(5)_T	0	0
ENSG00000100883.13	SRP54	0.26763	1.18657e-06	4.0505e-06	1	1	NPM1(5)_T	0	0
ENSG00000006756.16	ARSD	0.26754	0.00296023	0.0064386	1	1	NPM1(5)_T	0	0
ENSG00000135924.16	DNAJB2	0.26754	0.00053681	0.001313	1	1	NPM1(5)_T	0	0
ENSG00000198252.12	STYX	0.26753	1.91644e-07	7.1207e-07	1	1	NPM1(5)_T	0	0
ENSG00000237917.1	PARP4P1	0.26753	0.244344	0.34082	0.897058823529412	0.842560553633218	NPM1(5)_T	0	0
ENSG00000223356.1		0.26746	0.0710028	0.11623	1	0.978373702422145	NPM1(5)_T	0	0
ENSG00000124209.4	RAB22A	0.26739	2.01525e-05	5.9612e-05	1	1	NPM1(5)_T	0	0
ENSG00000144589.22	STK11IP	0.26731	5.77662e-07	2.0411e-06	1	1	NPM1(5)_T	0	0
ENSG00000266296.1	ARIH2P1	0.26731	0.194932	0.28173	0.779411764705882	0.764705882352941	NPM1(5)_T	0	0
ENSG00000074071.15	MRPS34	0.26725	0.000326107	0.00082331	1	1	NPM1(5)_T	0	0
ENSG00000147475.17	ERLIN2	0.26721	1.2444e-06	4.2402e-06	1	1	NPM1(5)_T	0	0
ENSG00000251571.1	DDX3P3	0.26721	0.22322	0.31624	0.794117647058823	0.748269896193772	NPM1(5)_T	0	0
ENSG00000260784.1		0.26721	0.120605	0.18582	0.941176470588235	0.914359861591695	NPM1(5)_T	0	0
ENSG00000201448.1	SNORA63C	0.26703	0.23724	0.33263	0.852941176470588	0.668685121107266	NPM1(5)_T	0	0
ENSG00000067992.16	PDK3	0.26701	8.02993e-05	0.00022008	1	1	NPM1(5)_T	0	0
ENSG00000226253.1	MRPL35P3	0.26688	0.245716	0.34245	0.632352941176471	0.608996539792388	NPM1(5)_T	0	0
ENSG00000169851.15	PCDH7	0.26687	0.621077	0.72048	0.397058823529412	0.412629757785467	NPM1(5)_T	1	0
ENSG00000269918.1		0.26686	0.220732	0.3132	0.970588235294118	0.929930795847751	NPM1(5)_T	0	0
ENSG00000075420.13	FNDC3B	0.26675	0.000372944	0.00093412	1	1	NPM1(5)_T	0	0
ENSG00000120498.14	TEX11	0.26665	0.474163	0.58608	0.323529411764706	0.328719723183391	NPM1(5)_T	0	0
ENSG00000249863.2		0.26663	0.00763553	0.015406	1	0.996539792387543	NPM1(5)_T	0	0
ENSG00000214544.7	GTF2IRD2P1	0.26642	0.0236228	0.043304	1	0.993079584775087	NPM1(5)_T	0	0
ENSG00000285744.1		0.26638	0.257388	0.35566	0.823529411764706	0.819204152249135	NPM1(5)_T	0	0
ENSG00000215244.3	LINC02649	0.26636	0.0309272	0.055189	1	0.999134948096886	NPM1(5)_T	0	0
ENSG00000186567.13	CEACAM19	0.2663	0.0824546	0.13273	1	0.995674740484429	NPM1(5)_T	0	0
ENSG00000059122.17	FLYWCH1	0.26618	8.04549e-05	0.00022045	1	1	NPM1(5)_T	0	1
ENSG00000158006.14	PAFAH2	0.26612	5.18053e-05	0.0001455	1	1	NPM1(5)_T	0	0
ENSG00000143106.13	PSMA5	0.26605	4.01513e-09	1.7482e-08	1	1	NPM1(5)_T	0	0
ENSG00000211893.4	IGHG2	0.26602	0.200305	0.28809	1	1	NPM1(5)_T	1	0
ENSG00000125454.12	SLC25A19	0.266	0.00627744	0.012882	1	1	NPM1(5)_T	0	0
ENSG00000254957.1		0.26597	0.525721	0.63571	0.191176470588235	0.231833910034602	NPM1(5)_T	0	0
ENSG00000253430.1		0.26584	0.371956	0.48194	0.514705882352941	0.480968858131488	NPM1(5)_T	0	0
ENSG00000123500.10	COL10A1	0.26577	0.0829812	0.13353	1	0.984429065743945	NPM1(5)_T	0	0
ENSG00000207105.1		0.26574	0.249872	0.34711	0.676470588235294	0.653979238754325	NPM1(5)_T	0	0
ENSG00000130699.18	TAF4	0.26567	1.32523e-07	4.9999e-07	1	1	NPM1(5)_T	0	1
ENSG00000173692.14	PSMD1	0.26564	2.24781e-07	8.2924e-07	1	1	NPM1(5)_T	0	0
ENSG00000110330.8	BIRC2	0.26562	2.3847e-07	8.7764e-07	1	1	NPM1(5)_T	0	0
ENSG00000232186.1	TERF1P7	0.26549	0.00986295	0.019497	1	0.991349480968858	NPM1(5)_T	0	0
ENSG00000236104.3	ZBTB22	0.26539	4.92767e-06	1.5725e-05	1	1	NPM1(5)_T	0	1
ENSG00000250858.1	IGBP1P5	0.26538	0.56801	0.67396	0.132352941176471	0.195501730103806	NPM1(5)_T	0	0
ENSG00000117525.14	F3	0.26537	0.23067	0.32495	1	0.986159169550173	NPM1(5)_T	1	0
ENSG00000235912.1		0.26534	0.0199034	0.037049	1	0.991349480968858	NPM1(5)_T	0	0
ENSG00000247473.2	CARS1-AS1	0.26514	0.0774179	0.1255	1	0.965397923875433	NPM1(5)_T	0	0
ENSG00000170471.15	RALGAPB	0.26513	2.43462e-07	8.9498e-07	1	1	NPM1(5)_T	0	0
ENSG00000229036.7	VDAC1P8	0.26511	0.000236042	0.00060886	1	1	NPM1(5)_T	0	0
ENSG00000198064.13	NPIPB13	0.2651	0.0566285	0.095033	1	0.999134948096886	NPM1(5)_T	0	0
ENSG00000134871.19	COL4A2	0.26501	0.241577	0.33761	1	0.98356401384083	NPM1(5)_T	0	0
ENSG00000166106.3	ADAMTS15	0.26501	0.369978	0.48001	0.602941176470588	0.793252595155709	NPM1(5)_T	1	0
ENSG00000234948.2	LINC01524	0.26499	0.336646	0.44408	0.5	0.570934256055363	NPM1(5)_T	0	0
ENSG00000105339.11	DENND3	0.26498	0.000491844	0.0012095	1	1	NPM1(5)_T	0	0
ENSG00000169379.16	ARL13B	0.26492	0.000420545	0.0010456	1	1	NPM1(5)_T	0	0
ENSG00000103160.12	HSDL1	0.26468	0.000134576	0.00035846	1	1	NPM1(5)_T	0	0
ENSG00000149679.11	CABLES2	0.26455	1.8813e-05	5.588e-05	1	1	NPM1(5)_T	0	0
ENSG00000117748.10	RPA2	0.2645	6.90414e-05	0.00019086	1	1	NPM1(5)_T	0	1
ENSG00000181358.3	CTAGE10P	0.26445	0.259654	0.35811	0.544117647058823	0.636678200692042	NPM1(5)_T	0	0
ENSG00000248400.2	ST13P12	0.26445	0.32509	0.43151	0.485294117647059	0.562283737024221	NPM1(5)_T	0	0
ENSG00000165233.18	CARD19	0.26428	0.00694386	0.014125	1	1	NPM1(5)_T	0	0
ENSG00000163239.12	TDRD10	0.26412	0.306155	0.41109	0.735294117647059	0.886678200692042	NPM1(5)_T	0	0
ENSG00000187398.12	LUZP2	0.26405	0.628503	0.72663	0.132352941176471	0.224048442906574	NPM1(5)_T	0	0
ENSG00000175595.15	ERCC4	0.26399	0.000744207	0.0017818	1	1	NPM1(5)_T	0	1
ENSG00000233020.1	CHORDC1P5	0.26393	0.309581	0.41489	0.514705882352941	0.51643598615917	NPM1(5)_T	0	0
ENSG00000226987.1		0.26391	0.0574448	0.096229	1	0.974913494809689	NPM1(5)_T	0	0
ENSG00000230918.2	DPP4-DT	0.26386	0.327684	0.43435	0.617647058823529	0.605536332179931	NPM1(5)_T	0	0
ENSG00000081052.13	COL4A4	0.26384	0.0773478	0.1254	1	0.990484429065744	NPM1(5)_T	0	0
ENSG00000274183.2	H2AB1	0.26376	0.468085	0.57988	0.397058823529412	0.441176470588235	NPM1(5)_T	0	0
ENSG00000283654.3	CIROP	0.26372	0.258898	0.35741	0.720588235294118	0.717128027681661	NPM1(5)_T	0	0
ENSG00000177173.5	NAP1L4P1	0.26368	0.0818778	0.13193	1	0.997404844290657	NPM1(5)_T	0	0
ENSG00000259367.1	AKAP13-AS1	0.26366	0.16889	0.24879	0.911764705882353	0.920415224913495	NPM1(5)_T	0	0
ENSG00000185651.15	UBE2L3	0.26352	4.05162e-08	1.6078e-07	1	1	NPM1(5)_T	0	0
ENSG00000230290.1	ARMC2-AS1	0.26352	0.155496	0.2317	0.852941176470588	0.805363321799308	NPM1(5)_T	0	0
ENSG00000238111.1	RPS13P4	0.26348	0.266403	0.36605	0.661764705882353	0.726643598615917	NPM1(5)_T	0	0
ENSG00000131148.9	EMC8	0.26333	3.51407e-10	1.6729e-09	1	1	NPM1(5)_T	0	0
ENSG00000124251.11	TP53TG5	0.26314	0.0187761	0.035145	1	0.995674740484429	NPM1(5)_T	0	0
ENSG00000169282.18	KCNAB1	0.26313	0.0373646	0.06546	1	0.999134948096886	NPM1(5)_T	0	0
ENSG00000251194.2		0.2631	0.0833679	0.13407	1	1	NPM1(5)_T	0	0
ENSG00000226289.1	CDCA4P3	0.26297	0.577438	0.68229	0.323529411764706	0.265570934256055	NPM1(5)_T	0	0
ENSG00000264809.2		0.2629	0.621357	0.72068	0.220588235294118	0.17560553633218	NPM1(5)_T	0	0
ENSG00000251017.1		0.26289	0.199781	0.28744	0.75	0.753460207612457	NPM1(5)_T	0	0
ENSG00000269794.1		0.26288	0.120149	0.18522	0.882352941176471	0.8780276816609	NPM1(5)_T	0	0
ENSG00000225978.3	HAR1A	0.26286	0.178413	0.26097	0.955882352941177	0.930795847750865	NPM1(5)_T	0	0
ENSG00000286346.1		0.2628	0.573908	0.67903	0.147058823529412	0.222318339100346	NPM1(5)_T	0	0
ENSG00000114902.14	SPCS1	0.26275	1.07117e-05	3.2809e-05	1	1	NPM1(5)_T	0	0
ENSG00000088986.11	DYNLL1	0.26273	0.00765038	0.015433	1	1	NPM1(5)_T	0	0
ENSG00000122515.15	ZMIZ2	0.2626	5.40083e-07	1.9142e-06	1	1	NPM1(5)_T	0	0
ENSG00000197114.12	ZGPAT	0.26256	1.09888e-05	3.3611e-05	1	1	NPM1(5)_T	0	1
ENSG00000261430.1		0.26253	0.0639094	0.10578	1	0.966262975778547	NPM1(5)_T	0	0
ENSG00000236980.10	C3orf84	0.26247	0.493347	0.60471	0.308823529411765	0.333044982698962	NPM1(5)_T	0	0
ENSG00000258513.1		0.26238	0.338753	0.44643	0.426470588235294	0.476643598615917	NPM1(5)_T	0	0
ENSG00000168658.19	VWA3B	0.26237	0.247018	0.34387	0.808823529411765	0.874567474048443	NPM1(5)_T	0	0
ENSG00000101935.10	AMMECR1	0.26236	0.0037148	0.0079392	1	1	NPM1(5)_T	0	0
ENSG00000138698.15	RAP1GDS1	0.26236	3.63812e-07	1.3148e-06	1	1	NPM1(5)_T	0	0
ENSG00000233912.1		0.26235	0.0299846	0.053689	1	0.991349480968858	NPM1(5)_T	0	0
ENSG00000240086.7		0.2623	0.604243	0.70596	0.397058823529412	0.484429065743945	NPM1(5)_T	0	0
ENSG00000259922.1		0.26228	0.154571	0.23047	0.882352941176471	0.845155709342561	NPM1(5)_T	0	0
ENSG00000238283.3	TBC1D3P1	0.26224	0.454986	0.56656	0.25	0.284602076124567	NPM1(5)_T	0	0
ENSG00000176007.10	FAM220BP	0.26219	0.472726	0.58467	0.279411764705882	0.284602076124567	NPM1(5)_T	0	0
ENSG00000052802.13	MSMO1	0.26218	0.00578493	0.011946	1	1	NPM1(5)_T	0	0
ENSG00000131143.10	COX4I1	0.26212	6.41683e-05	0.00017817	1	1	NPM1(5)_T	0	0
ENSG00000260367.2		0.26211	0.00135182	0.0031146	1	0.999134948096886	NPM1(5)_T	0	0
ENSG00000178458.5	H3P16	0.26209	0.00292971	0.0063765	1	1	NPM1(5)_T	0	0
ENSG00000258643.6	BCL2L2-PABPN1	0.26201	0.0286249	0.051494	1	0.97318339100346	NPM1(5)_T	0	0
ENSG00000262179.3	MYMX	0.26183	0.262958	0.3619	0.661764705882353	0.657439446366782	NPM1(5)_T	0	0
ENSG00000203737.5	GPR52	0.26182	0.166456	0.24569	0.926470588235294	0.948961937716263	NPM1(5)_T	0	0
ENSG00000229917.2	RPL7P46	0.26179	0.231204	0.32555	0.882352941176471	0.859861591695502	NPM1(5)_T	0	0
ENSG00000286918.1		0.26178	0.00770554	0.015529	1	0.993079584775087	NPM1(5)_T	0	0
ENSG00000233220.3	PRDM10-DT	0.26176	0.101446	0.1597	1	0.981833910034602	NPM1(5)_T	0	0
ENSG00000148334.16	PTGES2	0.26155	1.41047e-06	4.7816e-06	1	1	NPM1(5)_T	0	0
ENSG00000242507.6		0.26154	0.215381	0.30662	0.647058823529412	0.692041522491349	NPM1(5)_T	0	0
ENSG00000272627.1		0.26148	0.142373	0.21457	0.926470588235294	0.923010380622837	NPM1(5)_T	0	0
ENSG00000258511.1	LINC02295	0.26146	0.417734	0.52959	0.470588235294118	0.486159169550173	NPM1(5)_T	0	0
ENSG00000076826.10	CAMSAP3	0.26138	0.16658	0.24585	0.985294117647059	0.98961937716263	NPM1(5)_T	0	0
ENSG00000113811.11	SELENOK	0.2613	0.000808427	0.0019262	1	1	NPM1(5)_T	0	0
ENSG00000175324.10	LSM1	0.26128	1.73629e-08	7.1243e-08	1	1	NPM1(5)_T	0	0
ENSG00000196754.13	S100A2	0.2612	0.130098	0.1984	1	0.974913494809689	NPM1(5)_T	0	0
ENSG00000285838.2		0.26108	0.649059	0.74376	0.235294117647059	0.243079584775087	NPM1(5)_T	0	0
ENSG00000269365.2		0.26095	0.13109	0.19968	0.941176470588235	0.919550173010381	NPM1(5)_T	0	0
ENSG00000231128.6		0.26093	0.0574462	0.096229	1	0.982698961937716	NPM1(5)_T	0	0
ENSG00000256350.1		0.2609	0.402079	0.5135	0.411764705882353	0.366782006920415	NPM1(5)_T	0	0
ENSG00000109787.13	KLF3	0.26083	0.00295038	0.006419	1	1	NPM1(5)_T	0	1
ENSG00000189129.14	PLAC9	0.26071	0.0322847	0.057362	1	0.994809688581315	NPM1(5)_T	0	0
ENSG00000223920.2		0.26067	0.413428	0.52513	0.397058823529412	0.416089965397924	NPM1(5)_T	0	0
ENSG00000142748.13	FCN3	0.26063	0.25895	0.35744	0.705882352941177	0.72923875432526	NPM1(5)_T	0	0
ENSG00000228818.1		0.26063	0.0120192	0.023393	0.985294117647059	0.994809688581315	NPM1(5)_T	0	0
ENSG00000115267.8	IFIH1	0.2606	0.00320007	0.0069188	1	1	NPM1(5)_T	0	0
ENSG00000148180.21	GSN	0.26056	0.0112715	0.022055	1	1	NPM1(5)_T	0	0
ENSG00000263749.2	OOSP1P2	0.26049	0.481168	0.59293	0.294117647058824	0.307093425605536	NPM1(5)_T	0	0
ENSG00000275700.5	AATF	0.26046	3.05055e-10	1.4614e-09	1	1	NPM1(5)_T	0	1
ENSG00000178031.17	ADAMTSL1	0.26034	0.453037	0.56463	0.397058823529412	0.524221453287197	NPM1(5)_T	0	0
ENSG00000259096.1	SHLD2P2	0.2603	0.0971066	0.15358	0.985294117647059	0.96280276816609	NPM1(5)_T	0	0
ENSG00000139679.15	LPAR6	0.26015	0.160544	0.23816	1	1	NPM1(5)_T	0	0
ENSG00000128294.16	TPST2	0.26011	0.000112303	0.00030222	1	1	NPM1(5)_T	0	0
ENSG00000232586.1	KIAA1614-AS1	0.26007	0.227608	0.32133	0.808823529411765	0.731833910034602	NPM1(5)_T	0	0
ENSG00000109790.16	KLHL5	0.25993	0.000845733	0.0020082	1	1	NPM1(5)_T	0	0
ENSG00000179526.17	SHARPIN	0.25989	1.54541e-05	4.6393e-05	1	1	NPM1(5)_T	0	0
ENSG00000248858.7		0.25988	0.051665	0.087538	1	0.98356401384083	NPM1(5)_T	0	0
ENSG00000235472.1	EIF4A1P7	0.2598	0.0208657	0.038675	1	0.991349480968858	NPM1(5)_T	0	0
ENSG00000205238.9	SPDYE2	0.25973	0.0189592	0.035458	1	0.997404844290657	NPM1(5)_T	0	0
ENSG00000198774.5	RASSF9	0.25971	0.50649	0.61753	0.235294117647059	0.47923875432526	NPM1(5)_T	0	0
ENSG00000235266.1	RPL22P17	0.25963	0.388098	0.49877	0.411764705882353	0.383217993079585	NPM1(5)_T	0	0
ENSG00000101966.13	XIAP	0.25959	5.85719e-05	0.00016351	1	1	NPM1(5)_T	0	0
ENSG00000233159.1	RPL31P16	0.25958	0.441748	0.55362	0.235294117647059	0.339100346020761	NPM1(5)_T	0	0
ENSG00000239713.9	APOBEC3G	0.25956	5.13783e-05	0.00014436	1	1	NPM1(5)_T	0	1
ENSG00000206654.1	RNU6-608P	0.25954	0.570122	0.67579	0.308823529411765	0.345155709342561	NPM1(5)_T	0	0
ENSG00000279401.1		0.25947	0.594806	0.69761	0.191176470588235	0.186851211072664	NPM1(5)_T	0	0
ENSG00000144136.11	SLC20A1	0.25946	0.000236251	0.00060936	1	1	NPM1(5)_T	0	0
ENSG00000283063.1	TRBV6-2	0.25944	0.208709	0.29843	0.882352941176471	0.897923875432526	NPM1(5)_T	0	0
ENSG00000133789.15	SWAP70	0.25942	0.000849928	0.0020175	1	1	NPM1(5)_T	0	0
ENSG00000108622.11	ICAM2	0.25937	0.00154042	0.0035175	1	1	NPM1(5)_T	1	0
ENSG00000139921.13	TMX1	0.25931	2.82194e-05	8.199e-05	1	1	NPM1(5)_T	0	0
ENSG00000163866.9	SMIM12	0.2593	5.60936e-10	2.6298e-09	1	1	NPM1(5)_T	0	0
ENSG00000204442.4	NALF1	0.25923	0.538029	0.64675	0.264705882352941	0.272491349480969	NPM1(5)_T	0	0
ENSG00000230287.3		0.25919	0.104211	0.16352	0.838235294117647	0.857266435986159	NPM1(5)_T	0	0
ENSG00000283020.1	DUX4L37	0.2591	0.139869	0.21136	0.852941176470588	0.850346020761246	NPM1(5)_T	0	0
ENSG00000279110.1		0.25901	0.315211	0.42092	0.588235294117647	0.649653979238754	NPM1(5)_T	0	0
ENSG00000285190.1		0.25891	0.218979	0.31113	0.676470588235294	0.725778546712803	NPM1(5)_T	0	0
ENSG00000181215.15	C4orf50	0.25871	0.198258	0.2856	0.955882352941177	0.938581314878893	NPM1(5)_T	0	0
ENSG00000221303.1	SNORA79	0.25871	0.390098	0.50104	0.338235294117647	0.383217993079585	NPM1(5)_T	0	0
ENSG00000287024.1		0.25858	0.0502001	0.085321	0.985294117647059	0.986159169550173	NPM1(5)_T	0	0
ENSG00000169813.16	HNRNPF	0.25844	8.48066e-07	2.9422e-06	1	1	NPM1(5)_T	0	0
ENSG00000113141.18	IK	0.25843	2.00509e-10	9.7479e-10	1	1	NPM1(5)_T	0	0
ENSG00000257288.1		0.25839	0.487183	0.59881	0.235294117647059	0.247404844290657	NPM1(5)_T	0	0
ENSG00000277363.5	SRCIN1	0.25834	0.103412	0.16243	1	0.994809688581315	NPM1(5)_T	0	0
ENSG00000228834.1	ATP5MFP2	0.25833	0.0298484	0.053475	1	0.985294117647059	NPM1(5)_T	0	0
ENSG00000065308.5	TRAM2	0.25828	8.62322e-05	0.00023549	1	1	NPM1(5)_T	0	0
ENSG00000088766.12	CRLS1	0.25827	3.25176e-05	9.379e-05	1	1	NPM1(5)_T	0	0
ENSG00000166794.5	PPIB	0.25822	7.46234e-05	0.00020529	1	1	NPM1(5)_T	1	0
ENSG00000253276.4	CCDC71L	0.2581	0.00638625	0.013084	1	1	NPM1(5)_T	0	0
ENSG00000254625.1		0.25802	0.627575	0.72579	0.117647058823529	0.186851211072664	NPM1(5)_T	0	0
ENSG00000138646.9	HERC5	0.25796	0.0786484	0.12728	1	1	NPM1(5)_T	0	0
ENSG00000232678.2	SPTLC1P4	0.25796	0.434959	0.54677	0.352941176470588	0.315743944636678	NPM1(5)_T	0	0
ENSG00000243539.3	RN7SL649P	0.25795	0.621772	0.72098	0.338235294117647	0.234429065743945	NPM1(5)_T	0	0
ENSG00000170348.9	TMED10	0.25778	1.7363e-06	5.8305e-06	1	1	NPM1(5)_T	0	0
ENSG00000232075.1	MRPL35P2	0.25777	0.222014	0.31473	0.852941176470588	0.800173010380623	NPM1(5)_T	0	0
ENSG00000228930.1	MTCO1P3	0.25766	0.317219	0.42313	0.691176470588235	0.692041522491349	NPM1(5)_T	0	0
ENSG00000169188.5	APEX2	0.25759	2.88803e-05	8.3807e-05	1	1	NPM1(5)_T	0	0
ENSG00000258565.1	BLZF2P	0.25758	0.207644	0.29711	0.911764705882353	0.892733564013841	NPM1(5)_T	0	0
ENSG00000189376.12	C8orf76	0.25757	0.00011914	0.0003194	1	0.999134948096886	NPM1(5)_T	0	0
ENSG00000111262.6	KCNA1	0.25751	0.602239	0.70424	0.25	0.282871972318339	NPM1(5)_T	0	0
ENSG00000174521.7	TTC9B	0.25744	0.0482132	0.082263	1	0.990484429065744	NPM1(5)_T	0	0
ENSG00000109193.12	SULT1E1	0.25742	0.375665	0.48578	0.720588235294118	0.717993079584775	NPM1(5)_T	0	0
ENSG00000038532.16	CLEC16A	0.25741	1.74547e-06	5.8595e-06	1	1	NPM1(5)_T	0	0
ENSG00000087152.15	ATXN7L3	0.25739	2.96529e-06	9.6918e-06	1	1	NPM1(5)_T	0	0
ENSG00000168970.22	JMJD7-PLA2G4B	0.25735	0.00466588	0.0097917	1	1	NPM1(5)_T	0	0
ENSG00000229853.1		0.25727	0.0781965	0.12664	1	0.986159169550173	NPM1(5)_T	0	0
ENSG00000263494.1		0.25722	0.361482	0.47093	0.5	0.498269896193772	NPM1(5)_T	0	0
ENSG00000262038.1		0.25715	0.319689	0.42583	0.617647058823529	0.605536332179931	NPM1(5)_T	0	0
ENSG00000284461.2		0.25697	0.247698	0.34466	0.691176470588235	0.714532871972318	NPM1(5)_T	0	0
ENSG00000258965.2		0.25696	0.433522	0.54533	0.294117647058824	0.288927335640138	NPM1(5)_T	0	0
ENSG00000174576.10	NPAS4	0.25686	0.359099	0.46832	0.485294117647059	0.577854671280277	NPM1(5)_T	0	1
ENSG00000253456.1		0.25681	0.680184	0.77011	0.191176470588235	0.238754325259516	NPM1(5)_T	0	0
ENSG00000211976.2	IGHV3-73	0.25673	0.220057	0.31242	0.985294117647059	0.974913494809689	NPM1(5)_T	0	0
ENSG00000105053.11	VRK3	0.25669	9.95726e-09	4.1757e-08	1	1	NPM1(5)_T	0	0
ENSG00000222028.5	PSMB11	0.25667	0.492848	0.60418	0.308823529411765	0.304498269896194	NPM1(5)_T	0	0
ENSG00000132305.21	IMMT	0.25665	4.27329e-10	2.0217e-09	1	1	NPM1(5)_T	0	0
ENSG00000125910.6	S1PR4	0.25658	0.0104961	0.020651	1	1	NPM1(5)_T	1	0
ENSG00000260118.1		0.25656	0.171221	0.25185	0.941176470588235	0.858996539792388	NPM1(5)_T	0	0
ENSG00000259050.2	CHORDC2P	0.25651	0.42176	0.53355	0.338235294117647	0.429930795847751	NPM1(5)_T	0	0
ENSG00000269680.1		0.2565	0.0918877	0.14621	0.985294117647059	0.96280276816609	NPM1(5)_T	0	0
ENSG00000134287.10	ARF3	0.25637	1.82705e-05	5.4363e-05	1	1	NPM1(5)_T	0	0
ENSG00000188152.13	NUTM2G	0.25636	0.00954762	0.018926	1	0.996539792387543	NPM1(5)_T	0	0
ENSG00000217555.13	CKLF	0.25626	0.039622	0.069008	1	0.988754325259516	NPM1(5)_T	0	0
ENSG00000073910.22	FRY	0.25624	0.0190379	0.035595	1	1	NPM1(5)_T	0	0
ENSG00000144635.9	DYNC1LI1	0.25623	2.72818e-10	1.3112e-09	1	1	NPM1(5)_T	0	0
ENSG00000187239.17	FNBP1	0.25605	8.75615e-07	3.0337e-06	1	1	NPM1(5)_T	0	0
ENSG00000007968.7	E2F2	0.25603	0.0692254	0.11362	1	1	NPM1(5)_T	0	1
ENSG00000168234.13	TTC39C	0.25597	0.00156572	0.0035697	1	1	NPM1(5)_T	0	0
ENSG00000148362.11	PAXX	0.25588	0.000330819	0.00083427	1	1	NPM1(5)_T	0	0
ENSG00000249986.1	YWHAQP6	0.25585	0.0627392	0.10404	1	0.97318339100346	NPM1(5)_T	0	0
ENSG00000124275.15	MTRR	0.25564	8.35376e-07	2.9011e-06	1	1	NPM1(5)_T	0	0
ENSG00000119778.15	ATAD2B	0.25559	0.000174077	0.00045634	1	1	NPM1(5)_T	0	0
ENSG00000106636.9	YKT6	0.25547	1.01015e-05	3.1057e-05	1	1	NPM1(5)_T	0	0
ENSG00000163945.19	UVSSA	0.25547	0.000423155	0.0010514	1	1	NPM1(5)_T	0	0
ENSG00000285768.1	LINC02849	0.25546	0.427549	0.53942	0.441176470588235	0.416089965397924	NPM1(5)_T	0	0
ENSG00000279413.1		0.25535	0.00434861	0.0091797	1	1	NPM1(5)_T	0	0
ENSG00000153234.15	NR4A2	0.25528	0.149249	0.22355	1	1	NPM1(5)_T	0	1
ENSG00000187186.15		0.25519	0.0822934	0.13248	0.867647058823529	0.900519031141868	NPM1(5)_T	0	0
ENSG00000230053.2		0.25518	0.524604	0.63471	0.176470588235294	0.218858131487889	NPM1(5)_T	0	0
ENSG00000273419.1		0.25518	0.138474	0.20949	0.926470588235294	0.820069204152249	NPM1(5)_T	0	0
ENSG00000263477.1		0.255	0.281095	0.38266	0.705882352941177	0.744809688581315	NPM1(5)_T	0	0
ENSG00000143157.12	POGK	0.25495	8.59397e-08	3.3031e-07	1	1	NPM1(5)_T	0	1
ENSG00000259531.2		0.25485	0.0290669	0.052224	1	0.987889273356401	NPM1(5)_T	0	0
ENSG00000263179.1	HNRNPCP4	0.25483	0.114917	0.17823	0.941176470588235	0.94636678200692	NPM1(5)_T	0	0
ENSG00000265296.1	FEM1AP2	0.25481	0.261343	0.36	0.676470588235294	0.635813148788927	NPM1(5)_T	0	0
ENSG00000161202.20	DVL3	0.25469	1.49833e-07	5.6278e-07	1	1	NPM1(5)_T	0	1
ENSG00000278600.1		0.25469	0.00144063	0.0033029	1	1	NPM1(5)_T	0	0
ENSG00000224232.1	KCTD5P1	0.25468	0.266643	0.36632	0.647058823529412	0.637543252595156	NPM1(5)_T	0	0
ENSG00000111802.14	TDP2	0.25458	5.69853e-07	2.0148e-06	1	1	NPM1(5)_T	0	1
ENSG00000251410.2		0.25456	0.554457	0.66203	0.264705882352941	0.207612456747405	NPM1(5)_T	0	0
ENSG00000261394.1		0.25455	0.172029	0.25289	0.911764705882353	0.896193771626298	NPM1(5)_T	0	0
ENSG00000236281.1	NDUFB9P2	0.25451	0.122077	0.18785	0.882352941176471	0.926470588235294	NPM1(5)_T	0	0
ENSG00000186907.8	RTN4RL2	0.25439	0.0738035	0.12031	1	1	NPM1(5)_T	0	0
ENSG00000205060.11	SLC35B4	0.25426	0.000195344	0.00050925	1	1	NPM1(5)_T	0	0
ENSG00000246145.1	RRS1-DT	0.25426	0.0323219	0.057419	1	0.982698961937716	NPM1(5)_T	0	0
ENSG00000286015.1		0.25421	0.361868	0.4714	0.720588235294118	0.618512110726644	NPM1(5)_T	0	0
ENSG00000196159.14	FAT4	0.25412	0.309056	0.41431	0.970588235294118	0.944636678200692	NPM1(5)_T	1	0
ENSG00000197045.13	GMFB	0.25401	0.00060264	0.0014639	1	1	NPM1(5)_T	0	0
ENSG00000211793.2	TRAV9-2	0.25394	0.254229	0.35206	0.867647058823529	0.839965397923875	NPM1(5)_T	0	0
ENSG00000157335.21	CLEC18C	0.25381	0.191263	0.27707	0.808823529411765	0.771626297577855	NPM1(5)_T	0	0
ENSG00000277001.1		0.25381	0.599644	0.70194	0.264705882352941	0.238754325259516	NPM1(5)_T	0	0
ENSG00000281357.3	ARRDC3-AS1	0.25367	0.00276282	0.0060353	1	0.999134948096886	NPM1(5)_T	0	0
ENSG00000040531.16	CTNS	0.25365	0.000215283	0.0005585	1	1	NPM1(5)_T	1	0
ENSG00000107897.20	ACBD5	0.25365	3.00691e-05	8.7093e-05	1	1	NPM1(5)_T	0	0
ENSG00000225558.1	UBE2D3P2	0.25358	0.0374094	0.065532	1	0.987889273356401	NPM1(5)_T	0	0
ENSG00000067596.12	DHX8	0.25325	2.21812e-06	7.3579e-06	1	1	NPM1(5)_T	0	0
ENSG00000227187.1	RPL21P31	0.25321	0.409435	0.52117	0.382352941176471	0.366782006920415	NPM1(5)_T	0	0
ENSG00000237489.5	C10orf143	0.25313	0.00480243	0.01006	1	1	NPM1(5)_T	0	0
ENSG00000089847.12	ANKRD24	0.25306	0.0254547	0.046309	1	0.998269896193772	NPM1(5)_T	0	0
ENSG00000197815.4		0.25306	0.0225541	0.041496	1	0.995674740484429	NPM1(5)_T	0	0
ENSG00000105438.9	KDELR1	0.25294	1.52594e-06	5.1547e-06	1	1	NPM1(5)_T	0	0
ENSG00000179528.16	LBX2	0.25294	0.0651861	0.10769	1	0.995674740484429	NPM1(5)_T	0	1
ENSG00000267904.1		0.25292	0.00199851	0.004469	1	1	NPM1(5)_T	0	0
ENSG00000218347.2	HNRNPA1P1	0.2529	0.276875	0.37794	0.632352941176471	0.794982698961938	NPM1(5)_T	0	0
ENSG00000284753.2	EEF1AKMT4	0.25288	0.0258666	0.046974	1	0.999134948096886	NPM1(5)_T	0	0
ENSG00000222069.1	RN7SKP285	0.25281	0.29128	0.39415	0.632352941176471	0.589965397923875	NPM1(5)_T	0	0
ENSG00000246575.2		0.25277	0.00382172	0.0081443	1	0.999134948096886	NPM1(5)_T	0	0
ENSG00000265788.2	NOS2P1	0.25275	0.528513	0.63812	0.264705882352941	0.284602076124567	NPM1(5)_T	0	0
ENSG00000159596.7	TMEM69	0.25271	0.000100954	0.00027335	1	1	NPM1(5)_T	0	0
ENSG00000184811.4	TRARG1	0.25267	0.381904	0.49246	0.455882352941176	0.518166089965398	NPM1(5)_T	0	0
ENSG00000242052.1	RPL10P7	0.25266	0.12787	0.19555	0.867647058823529	0.893598615916955	NPM1(5)_T	0	0
ENSG00000115307.17	AUP1	0.25259	3.86447e-08	1.5371e-07	1	1	NPM1(5)_T	0	0
ENSG00000280042.1		0.25257	0.368876	0.47886	0.602941176470588	0.650519031141868	NPM1(5)_T	0	0
ENSG00000161654.10	LSM12	0.25255	1.32063e-08	5.4725e-08	1	1	NPM1(5)_T	0	0
ENSG00000142623.11	PADI1	0.25252	0.487074	0.59874	0.308823529411765	0.423010380622837	NPM1(5)_T	0	0
ENSG00000235967.1	COX5BP3	0.25246	0.303017	0.40749	0.720588235294118	0.666089965397924	NPM1(5)_T	0	0
ENSG00000233933.2		0.25243	0.583512	0.6877	0.220588235294118	0.222318339100346	NPM1(5)_T	0	0
ENSG00000273680.1		0.2523	0.0792146	0.1281	0.985294117647059	0.965397923875433	NPM1(5)_T	0	0
ENSG00000013375.16	PGM3	0.25226	0.00234116	0.0051754	1	1	NPM1(5)_T	0	0
ENSG00000257384.1		0.25226	0.253526	0.35129	0.735294117647059	0.656574394463668	NPM1(5)_T	0	0
ENSG00000254106.1	LINC01848	0.25224	0.612027	0.71247	0.132352941176471	0.173875432525952	NPM1(5)_T	0	0
ENSG00000237451.3	CDK2AP2P2	0.25203	0.132871	0.20205	0.926470588235294	0.906574394463668	NPM1(5)_T	0	0
ENSG00000258428.5		0.25198	0.142966	0.21533	0.926470588235294	0.864186851211073	NPM1(5)_T	0	0
ENSG00000152601.17	MBNL1	0.25175	1.31529e-05	3.9846e-05	1	1	NPM1(5)_T	0	1
ENSG00000270240.2		0.25172	0.146254	0.21965	0.926470588235294	0.849480968858132	NPM1(5)_T	0	0
ENSG00000187902.11	SHISA7	0.25162	0.210661	0.30088	0.911764705882353	0.98356401384083	NPM1(5)_T	0	0
ENSG00000037241.7	RPL26L1	0.25161	1.44129e-05	4.3425e-05	1	1	NPM1(5)_T	0	0
ENSG00000215268.3		0.25161	0.282195	0.38385	0.558823529411765	0.60121107266436	NPM1(5)_T	0	0
ENSG00000234017.1		0.2516	0.0627297	0.10403	0.970588235294118	0.969723183391003	NPM1(5)_T	0	0
ENSG00000275162.1		0.25155	0.102571	0.16128	0.970588235294118	0.972318339100346	NPM1(5)_T	0	0
ENSG00000238041.3	TMEM230P2	0.25153	0.0732578	0.11954	0.955882352941177	0.953287197231834	NPM1(5)_T	0	0
ENSG00000154122.14	ANKH	0.25141	0.0211908	0.039219	1	1	NPM1(5)_T	0	0
ENSG00000277233.1		0.25135	0.240851	0.33682	0.794117647058823	0.736159169550173	NPM1(5)_T	0	0
ENSG00000235655.3	H3P6	0.25131	0.00133685	0.0030819	1	1	NPM1(5)_T	0	0
ENSG00000225665.4	SAR1AP3	0.25127	0.431437	0.54313	0.411764705882353	0.383217993079585	NPM1(5)_T	0	0
ENSG00000108523.16	RNF167	0.25124	1.85262e-05	5.5083e-05	1	1	NPM1(5)_T	0	0
ENSG00000235363.1	SNRPGP10	0.25123	0.00857463	0.017142	0.985294117647059	0.993079584775087	NPM1(5)_T	0	0
ENSG00000211934.3	IGHV1-2	0.25121	0.22771	0.32144	0.985294117647059	0.993079584775087	NPM1(5)_T	0	0
ENSG00000235683.1		0.25119	0.260035	0.35854	0.808823529411765	0.809688581314879	NPM1(5)_T	0	0
ENSG00000204961.7	PCDHA9	0.25101	0.532667	0.6418	0.294117647058824	0.378892733564014	NPM1(5)_T	0	0
ENSG00000185803.12	SLC52A2	0.25091	0.0010695	0.0025022	1	1	NPM1(5)_T	0	0
ENSG00000253336.1		0.25091	0.135812	0.20599	0.955882352941177	0.8780276816609	NPM1(5)_T	0	0
ENSG00000177556.12	ATOX1	0.2509	1.74701e-06	5.8643e-06	1	1	NPM1(5)_T	0	0
ENSG00000280244.1		0.2509	0.445675	0.55749	0.411764705882353	0.377162629757785	NPM1(5)_T	0	0
ENSG00000182952.5	HMGN4	0.25086	2.99011e-07	1.0893e-06	1	1	NPM1(5)_T	0	0
ENSG00000104365.16	IKBKB	0.25084	9.66271e-05	0.0002623	1	1	NPM1(5)_T	0	1
ENSG00000228816.1	AK3P5	0.25083	0.177106	0.25932	0.867647058823529	0.897058823529412	NPM1(5)_T	0	0
ENSG00000140157.15	NIPA2	0.25072	8.17444e-09	3.4579e-08	1	1	NPM1(5)_T	0	0
ENSG00000112473.18	SLC39A7	0.2507	1.23432e-05	3.7515e-05	1	1	NPM1(5)_T	0	0
ENSG00000183258.12	DDX41	0.25069	2.66336e-08	1.0753e-07	1	1	NPM1(5)_T	0	0
ENSG00000178966.17	RMI1	0.2505	0.0137419	0.026437	1	1	NPM1(5)_T	0	0
ENSG00000232164.1	LINC01873	0.25034	0.645997	0.74118	0.0735294117647059	0.183391003460208	NPM1(5)_T	0	0
ENSG00000119541.10	VPS4B	0.25029	3.90364e-06	1.2585e-05	1	1	NPM1(5)_T	0	0
ENSG00000262141.1		0.2501	0.16808	0.24774	0.764705882352941	0.896193771626298	NPM1(5)_T	0	0
ENSG00000188277.10	C15orf62	0.25008	0.000940594	0.0022185	1	1	NPM1(5)_T	0	0
ENSG00000283554.1	LINC02341	0.25005	0.344188	0.4522	0.558823529411765	0.506055363321799	NPM1(5)_T	0	0
ENSG00000196943.14	NOP9	0.25	6.52384e-05	0.00018096	1	1	NPM1(5)_T	0	0
ENSG00000134330.19	IAH1	0.24982	3.87211e-09	1.6881e-08	1	1	NPM1(5)_T	0	0
ENSG00000259081.1		0.24975	0.0184335	0.034561	1	0.991349480968858	NPM1(5)_T	0	0
ENSG00000188859.7	FAM78B	0.24965	0.253077	0.35077	0.882352941176471	0.807958477508651	NPM1(5)_T	0	0
ENSG00000198987.1	MIR16-2	0.24963	0.535918	0.64473	0.235294117647059	0.216262975778547	NPM1(5)_T	0	0
ENSG00000287797.1		0.24963	0.393987	0.50491	0.5	0.515570934256055	NPM1(5)_T	0	0
ENSG00000224745.1		0.24953	0.0690344	0.11336	1	0.996539792387543	NPM1(5)_T	0	0
ENSG00000130347.13	RTN4IP1	0.24952	0.000106154	0.00028658	1	1	NPM1(5)_T	0	0
ENSG00000211697.4	TRGV5	0.24951	0.142743	0.21506	0.941176470588235	0.966262975778547	NPM1(5)_T	0	0
ENSG00000230626.4		0.2495	0.0132988	0.025663	1	0.998269896193772	NPM1(5)_T	0	0
ENSG00000139597.18	N4BP2L1	0.24949	0.000117451	0.00031508	1	1	NPM1(5)_T	0	0
ENSG00000220446.2		0.24943	0.711421	0.79546	0.205882352941176	0.206747404844291	NPM1(5)_T	0	0
ENSG00000255998.2	LINC02824	0.24937	0.50814	0.61904	0.308823529411765	0.337370242214533	NPM1(5)_T	0	0
ENSG00000153363.13	LINC00467	0.24936	0.00303697	0.0065911	1	1	NPM1(5)_T	0	0
ENSG00000168298.7	H1-4	0.24932	0.220632	0.3131	1	1	NPM1(5)_T	0	1
ENSG00000275379.2	H3C11	0.24904	0.230973	0.32532	0.882352941176471	0.938581314878893	NPM1(5)_T	0	0
ENSG00000275756.1		0.24899	0.23886	0.33453	0.764705882352941	0.802768166089965	NPM1(5)_T	0	0
ENSG00000283057.1		0.24898	0.146408	0.21985	0.911764705882353	0.951557093425606	NPM1(5)_T	0	0
ENSG00000168748.14	CA7	0.24894	0.355816	0.46471	0.647058823529412	0.635813148788927	NPM1(5)_T	0	0
ENSG00000180999.11	C1orf105	0.24894	0.224418	0.3177	0.838235294117647	0.850346020761246	NPM1(5)_T	0	0
ENSG00000258940.2	MIA2-AS1	0.24892	0.00700964	0.014243	1	0.999134948096886	NPM1(5)_T	0	0
ENSG00000251630.1		0.24891	0.67633	0.76719	0.205882352941176	0.184256055363322	NPM1(5)_T	0	0
ENSG00000179583.19	CIITA	0.24877	0.0693327	0.11378	1	1	NPM1(5)_T	0	1
ENSG00000104979.9	C19orf53	0.24876	0.000455152	0.0011253	1	1	NPM1(5)_T	0	0
ENSG00000249089.1	AIG1P1	0.24876	0.318455	0.42443	0.720588235294118	0.698096885813149	NPM1(5)_T	0	0
ENSG00000286655.1		0.24867	0.291552	0.39443	0.779411764705882	0.735294117647059	NPM1(5)_T	0	0
ENSG00000280449.1		0.24866	0.364474	0.47419	0.455882352941176	0.44636678200692	NPM1(5)_T	0	0
ENSG00000240454.1	RPL39P26	0.24863	0.282074	0.38373	0.867647058823529	0.913494809688581	NPM1(5)_T	0	0
ENSG00000232553.3	CLK2P1	0.24852	0.0973634	0.15394	0.941176470588235	0.920415224913495	NPM1(5)_T	0	0
ENSG00000156931.16	VPS8	0.24846	5.18592e-05	0.00014563	1	1	NPM1(5)_T	0	0
ENSG00000152578.13	GRIA4	0.24836	0.269023	0.36886	0.897058823529412	0.86159169550173	NPM1(5)_T	0	0
ENSG00000160753.16	RUSC1	0.24828	9.17341e-05	0.00024978	1	1	NPM1(5)_T	0	0
ENSG00000254756.1		0.24803	0.0587829	0.098203	1	0.977508650519031	NPM1(5)_T	0	0
ENSG00000182831.12	HAPSTR1	0.248	0.00757294	0.015289	1	1	NPM1(5)_T	0	0
ENSG00000265102.1	MIR3942	0.24784	0.208723	0.29844	0.823529411764706	0.741349480968858	NPM1(5)_T	0	0
ENSG00000227094.1		0.24781	0.67	0.76168	0.25	0.179065743944637	NPM1(5)_T	0	0
ENSG00000165898.14	ISCA2	0.2478	1.51238e-05	4.5451e-05	1	1	NPM1(5)_T	0	0
ENSG00000213946.3	DNAJB1P1	0.24779	0.221888	0.31459	0.867647058823529	0.916955017301038	NPM1(5)_T	0	0
ENSG00000206848.1	RNU6-890P	0.24727	0.0870368	0.13927	0.955882352941177	0.936851211072664	NPM1(5)_T	0	0
ENSG00000077232.18	DNAJC10	0.24726	0.000111437	0.00030007	1	1	NPM1(5)_T	0	0
ENSG00000150687.12	PRSS23	0.24722	0.178361	0.26091	1	0.998269896193772	NPM1(5)_T	1	0
ENSG00000224906.3	SRP14P1	0.24709	0.15046	0.22515	0.852941176470588	0.822664359861592	NPM1(5)_T	0	0
ENSG00000183798.5	EMILIN3	0.24702	0.601798	0.70382	0.191176470588235	0.288062283737024	NPM1(5)_T	0	0
ENSG00000173020.11	GRK2	0.24699	2.51207e-05	7.3402e-05	1	1	NPM1(5)_T	0	0
ENSG00000140199.13	SLC12A6	0.24698	0.000196519	0.00051214	1	1	NPM1(5)_T	1	0
ENSG00000271697.1		0.24697	0.26623	0.36585	0.705882352941177	0.673875432525952	NPM1(5)_T	0	0
ENSG00000223760.4	MED15P9	0.24696	0.613787	0.71397	0.147058823529412	0.190311418685121	NPM1(5)_T	0	0
ENSG00000242364.1	PRDX5P1	0.24692	0.632553	0.72997	0.205882352941176	0.170415224913495	NPM1(5)_T	0	0
ENSG00000263615.1	MIR4306	0.2469	0.485437	0.59709	0.279411764705882	0.286332179930796	NPM1(5)_T	0	0
ENSG00000161270.20	NPHS1	0.24689	0.355011	0.46386	0.75	0.771626297577855	NPM1(5)_T	0	0
ENSG00000259788.1	UAP1-DT	0.24683	0.435396	0.54718	0.426470588235294	0.437716262975779	NPM1(5)_T	0	0
ENSG00000053371.12	AKR7A2	0.24668	0.00209155	0.0046614	1	1	NPM1(5)_T	0	0
ENSG00000180233.11	ZNRF2	0.2466	3.65309e-05	0.00010478	1	1	NPM1(5)_T	0	0
ENSG00000249958.1	CCT7P2	0.24659	0.409863	0.52159	0.367647058823529	0.379757785467128	NPM1(5)_T	0	0
ENSG00000229572.1	EIF4BP4	0.24657	0.596416	0.69908	0.176470588235294	0.198096885813149	NPM1(5)_T	0	0
ENSG00000171169.9	NAIF1	0.24655	2.19692e-06	7.2913e-06	1	0.999134948096886	NPM1(5)_T	0	1
ENSG00000283486.2		0.24654	0.393165	0.50416	0.955882352941177	0.910034602076125	NPM1(5)_T	0	0
ENSG00000225079.2	FTH1P22	0.24652	0.250273	0.34752	0.882352941176471	0.857266435986159	NPM1(5)_T	0	0
ENSG00000265370.1	MIR4682	0.24645	0.549574	0.65762	0.235294117647059	0.226643598615917	NPM1(5)_T	0	0
ENSG00000230510.7	PPP5D1P	0.2464	0.0100178	0.019775	1	1	NPM1(5)_T	0	0
ENSG00000114520.11	SNX4	0.24636	2.45839e-06	8.1074e-06	1	1	NPM1(5)_T	0	0
ENSG00000184916.9	JAG2	0.24625	0.146771	0.22031	1	0.987024221453287	NPM1(5)_T	1	0
ENSG00000219806.1	ATP5PBP6	0.24623	0.202904	0.29128	0.779411764705882	0.76038062283737	NPM1(5)_T	0	0
ENSG00000286242.1		0.24621	0.0914331	0.14556	1	0.998269896193772	NPM1(5)_T	0	0
ENSG00000215007.3	DNAJA1P3	0.24618	0.0545841	0.091938	0.970588235294118	0.97923875432526	NPM1(5)_T	0	0
ENSG00000250045.2	CBX3P3	0.24618	0.237257	0.33264	0.705882352941177	0.781141868512111	NPM1(5)_T	0	0
ENSG00000231654.1	RPS6KA2-AS1	0.24616	0.226905	0.32055	0.926470588235294	0.852941176470588	NPM1(5)_T	0	0
ENSG00000012124.17	CD22	0.24614	0.107847	0.16854	1	1	NPM1(5)_T	1	0
ENSG00000230325.1		0.24614	0.034934	0.061592	1	0.987889273356401	NPM1(5)_T	0	0
ENSG00000231244.1	PSMC1P3	0.24609	0.203131	0.29149	0.794117647058823	0.801903114186851	NPM1(5)_T	0	0
ENSG00000175203.17	DCTN2	0.246	4.20447e-09	1.8262e-08	1	1	NPM1(5)_T	0	0
ENSG00000196407.12	THEM5	0.246	0.283149	0.38495	0.970588235294118	0.955882352941177	NPM1(5)_T	0	0
ENSG00000128564.7	VGF	0.24598	0.339129	0.44686	0.897058823529412	0.810553633217993	NPM1(5)_T	0	0
ENSG00000269973.1		0.24584	0.00153519	0.0035061	1	1	NPM1(5)_T	0	0
ENSG00000168631.13	MUCL3	0.24582	0.518487	0.6287	0.205882352941176	0.268166089965398	NPM1(5)_T	0	0
ENSG00000186666.6	BCDIN3D	0.24577	0.00274101	0.0059906	1	0.999134948096886	NPM1(5)_T	0	0
ENSG00000248936.1		0.24571	0.0394726	0.068772	1	0.991349480968858	NPM1(5)_T	0	0
ENSG00000156873.16	PHKG2	0.2457	1.26213e-06	4.298e-06	1	1	NPM1(5)_T	0	0
ENSG00000168246.6	UBTD2	0.24569	0.00712932	0.014466	1	1	NPM1(5)_T	0	0
ENSG00000230969.2	LINC02090	0.24562	0.437212	0.54906	0.323529411764706	0.407439446366782	NPM1(5)_T	0	0
ENSG00000176907.5	TCIM	0.24553	0.641688	0.73755	0.367647058823529	0.321799307958477	NPM1(5)_T	0	0
ENSG00000231035.1	RPL7L1P9	0.24546	0.286533	0.38887	0.632352941176471	0.662629757785467	NPM1(5)_T	0	0
ENSG00000283575.1		0.24537	0.441224	0.55316	0.352941176470588	0.40916955017301	NPM1(5)_T	0	0
ENSG00000167468.18	GPX4	0.24535	0.000500867	0.0012301	1	1	NPM1(5)_T	0	0
ENSG00000148396.18	SEC16A	0.24534	2.48636e-06	8.196e-06	1	1	NPM1(5)_T	0	0
ENSG00000063438.19	AHRR	0.24526	0.340209	0.44796	0.794117647058823	0.832179930795848	NPM1(5)_T	0	1
ENSG00000241917.1		0.24524	0.410156	0.52182	0.426470588235294	0.433391003460208	NPM1(5)_T	0	0
ENSG00000200536.1		0.24519	0.439056	0.55095	0.367647058823529	0.332179930795848	NPM1(5)_T	0	0
ENSG00000241963.3	RN7SL655P	0.24512	0.641862	0.7377	0.308823529411765	0.31401384083045	NPM1(5)_T	0	0
ENSG00000125733.18	TRIP10	0.24503	0.0605029	0.10072	1	1	NPM1(5)_T	0	0
ENSG00000283653.1		0.24503	0.507815	0.61876	0.323529411764706	0.292387543252595	NPM1(5)_T	0	0
ENSG00000166946.14	CCNDBP1	0.24501	7.50675e-07	2.6197e-06	1	1	NPM1(5)_T	0	0
ENSG00000260135.7	MMP2-AS1	0.245	0.368229	0.47817	0.955882352941177	0.835640138408305	NPM1(5)_T	0	0
ENSG00000225764.2	P3H2-AS1	0.24498	0.590035	0.69334	0.191176470588235	0.218858131487889	NPM1(5)_T	0	0
ENSG00000259079.1		0.2448	0.196593	0.28367	0.955882352941177	0.955882352941177	NPM1(5)_T	0	0
ENSG00000163959.10	SLC51A	0.24475	0.00326466	0.0070438	1	0.998269896193772	NPM1(5)_T	0	0
ENSG00000239835.1	PARLP1	0.24467	0.237204	0.33259	0.911764705882353	0.863321799307958	NPM1(5)_T	0	0
ENSG00000284747.1		0.24466	0.0368091	0.064592	1	0.995674740484429	NPM1(5)_T	0	0
ENSG00000105220.17	GPI	0.24458	0.00122311	0.0028352	1	1	NPM1(5)_T	1	0
ENSG00000100324.14	TAB1	0.24457	6.89054e-06	2.1607e-05	1	1	NPM1(5)_T	0	1
ENSG00000134030.14	CTIF	0.24457	0.00148548	0.0033993	1	1	NPM1(5)_T	0	0
ENSG00000265038.1	PMM2P1	0.24455	0.555499	0.66304	0.176470588235294	0.221453287197232	NPM1(5)_T	0	0
ENSG00000250979.1		0.24453	0.643099	0.73869	0.205882352941176	0.249134948096886	NPM1(5)_T	0	0
ENSG00000270808.1		0.24453	0.0567112	0.095143	0.970588235294118	0.959342560553633	NPM1(5)_T	0	0
ENSG00000187908.20	DMBT1	0.24447	0.661578	0.75426	0.161764705882353	0.256055363321799	NPM1(5)_T	0	0
ENSG00000089063.15	TMEM230	0.24432	2.80086e-06	9.1785e-06	1	1	NPM1(5)_T	0	0
ENSG00000197562.10	RAB40C	0.24431	7.45256e-05	0.00020506	1	1	NPM1(5)_T	0	0
ENSG00000255992.1	PUS1-AS1	0.24428	0.0394395	0.06873	1	0.974048442906574	NPM1(5)_T	0	0
ENSG00000049656.14	CLPTM1L	0.24426	2.0858e-07	7.7164e-07	1	1	NPM1(5)_T	1	0
ENSG00000198301.12	SDAD1	0.24421	5.82809e-05	0.00016281	1	1	NPM1(5)_T	0	0
ENSG00000144043.12	TEX261	0.24416	1.5459e-08	6.3676e-08	1	1	NPM1(5)_T	0	0
ENSG00000111775.3	COX6A1	0.24412	0.000142225	0.00037756	1	1	NPM1(5)_T	0	0
ENSG00000207996.1	MIR301A	0.24407	0.554431	0.66203	0.176470588235294	0.215397923875433	NPM1(5)_T	0	0
ENSG00000249249.2	TICAM2-AS1	0.24406	0.0363943	0.063922	1	0.999134948096886	NPM1(5)_T	0	0
ENSG00000080371.6	RAB21	0.24397	0.00043411	0.001077	1	1	NPM1(5)_T	0	0
ENSG00000159346.13	ADIPOR1	0.24394	0.00448726	0.0094496	1	1	NPM1(5)_T	0	0
ENSG00000260018.1	MBTPS1-DT	0.24391	0.0243978	0.044578	1	0.996539792387543	NPM1(5)_T	0	0
ENSG00000213060.4		0.24388	0.180254	0.26326	0.720588235294118	0.744809688581315	NPM1(5)_T	0	0
ENSG00000137100.16	DCTN3	0.24384	1.03551e-05	3.1797e-05	1	1	NPM1(5)_T	0	0
ENSG00000275703.1		0.24381	0.0176447	0.033208	1	0.98961937716263	NPM1(5)_T	0	0
ENSG00000149292.17	TTC12	0.2438	0.102563	0.16127	1	0.994809688581315	NPM1(5)_T	0	0
ENSG00000183873.18	SCN5A	0.2438	0.215511	0.30677	1	0.984429065743945	NPM1(5)_T	0	0
ENSG00000155868.8	MED7	0.24363	3.37308e-05	9.712e-05	1	1	NPM1(5)_T	0	0
ENSG00000213318.4		0.24359	0.367154	0.47708	0.352941176470588	0.533737024221453	NPM1(5)_T	0	0
ENSG00000139351.15	SYCP3	0.24351	0.0296653	0.053189	1	0.997404844290657	NPM1(5)_T	0	0
ENSG00000207622.1	MIR619	0.24343	0.345117	0.45322	0.676470588235294	0.663494809688581	NPM1(5)_T	0	0
ENSG00000226210.3	WASH8P	0.24341	0.0187948	0.035177	1	1	NPM1(5)_T	0	0
ENSG00000232676.1	ADH5P2	0.2434	0.366081	0.47592	0.441176470588235	0.463667820069204	NPM1(5)_T	0	0
ENSG00000068001.14	HYAL2	0.24338	0.0163205	0.030926	1	1	NPM1(5)_T	1	0
ENSG00000214063.11	TSPAN4	0.24338	0.0281762	0.050756	1	1	NPM1(5)_T	1	0
ENSG00000228278.5	ORM2	0.24332	0.16826	0.24799	1	0.982698961937716	NPM1(5)_T	0	0
ENSG00000116288.13	PARK7	0.24321	3.37804e-07	1.2242e-06	1	1	NPM1(5)_T	0	1
ENSG00000204498.11	NFKBIL1	0.24309	0.000126806	0.00033904	1	1	NPM1(5)_T	0	1
ENSG00000287450.1		0.24296	0.485404	0.59707	0.25	0.284602076124567	NPM1(5)_T	0	0
ENSG00000175215.11	CTDSP2	0.24295	1.43462e-06	4.8598e-06	1	1	NPM1(5)_T	0	0
ENSG00000231397.1		0.24295	0.367063	0.47698	0.573529411764706	0.518166089965398	NPM1(5)_T	0	0
ENSG00000163599.17	CTLA4	0.24281	0.223601	0.3167	0.985294117647059	0.990484429065744	NPM1(5)_T	0	0
ENSG00000253307.1		0.24275	0.114007	0.17698	1	0.982698961937716	NPM1(5)_T	0	0
ENSG00000158792.16	SPATA2L	0.24259	0.0102663	0.020229	1	1	NPM1(5)_T	0	0
ENSG00000264444.1	SDHCP1	0.24255	0.534995	0.64393	0.235294117647059	0.251730103806228	NPM1(5)_T	0	0
ENSG00000107872.13	FBXL15	0.24254	0.000217783	0.00056466	1	1	NPM1(5)_T	0	0
ENSG00000211865.1	TRAJ24	0.24248	0.487153	0.5988	0.367647058823529	0.386678200692042	NPM1(5)_T	0	0
ENSG00000165169.11	DYNLT3	0.2424	0.00570858	0.011801	1	1	NPM1(5)_T	0	0
ENSG00000257790.1	EIF4A1P4	0.24238	0.0145616	0.02788	1	0.999134948096886	NPM1(5)_T	0	0
ENSG00000091986.16	CCDC80	0.24234	0.127912	0.19561	1	0.995674740484429	NPM1(5)_T	1	0
ENSG00000211794.3	TRAV12-3	0.24216	0.260169	0.35868	0.852941176470588	0.862456747404844	NPM1(5)_T	0	0
ENSG00000165288.11	BRWD3	0.24214	0.000727421	0.0017446	1	1	NPM1(5)_T	0	0
ENSG00000215271.9		0.2421	0.00793999	0.015972	1	1	NPM1(5)_T	0	1
ENSG00000170537.13	TMC7	0.24194	0.246836	0.34367	0.661764705882353	0.77681660899654	NPM1(5)_T	1	0
ENSG00000139116.19	KIF21A	0.24191	0.223067	0.31607	1	0.98961937716263	NPM1(5)_T	0	0
ENSG00000225347.1	SLC25A5P8	0.24186	0.294879	0.39827	0.720588235294118	0.699826989619377	NPM1(5)_T	0	0
ENSG00000236534.1	H3P36	0.24177	0.0403103	0.070081	1	0.999134948096886	NPM1(5)_T	0	0
ENSG00000188167.9	TMPPE	0.24173	0.00459426	0.0096558	1	1	NPM1(5)_T	0	0
ENSG00000160714.10	UBE2Q1	0.24169	1.45464e-10	7.1724e-10	1	1	NPM1(5)_T	0	0
ENSG00000239884.3	RN7SL608P	0.24169	0.0459515	0.078856	1	0.976643598615917	NPM1(5)_T	0	0
ENSG00000237798.1		0.24158	0.0609376	0.10139	1	0.975778546712803	NPM1(5)_T	0	0
ENSG00000117640.18	MTFR1L	0.24154	3.38639e-07	1.2271e-06	1	1	NPM1(5)_T	0	0
ENSG00000237331.1	XIAP-AS1	0.24153	0.210884	0.30114	0.823529411764706	0.819204152249135	NPM1(5)_T	0	0
ENSG00000213625.9	LEPROT	0.24152	0.000232865	0.00060111	1	1	NPM1(5)_T	0	0
ENSG00000229465.1	ACTG1P11	0.24149	0.224887	0.31825	0.823529411764706	0.870242214532872	NPM1(5)_T	0	0
ENSG00000248840.2		0.24148	0.261053	0.3597	0.852941176470588	0.735294117647059	NPM1(5)_T	0	0
ENSG00000113318.11	MSH3	0.2414	0.000125815	0.00033651	1	1	NPM1(5)_T	0	1
ENSG00000212539.2		0.2414	0.524823	0.63493	0.294117647058824	0.242214532871972	NPM1(5)_T	0	0
ENSG00000275789.1	MIR8064	0.24134	0.264179	0.36335	0.705882352941177	0.682525951557093	NPM1(5)_T	0	0
ENSG00000254174.1	IGHV1-12	0.24127	0.517598	0.62786	0.382352941176471	0.369377162629758	NPM1(5)_T	0	0
ENSG00000088682.14	COQ9	0.24122	0.000446754	0.0011059	1	1	NPM1(5)_T	0	0
ENSG00000178343.5	SHISA3	0.2412	0.354178	0.46293	0.691176470588235	0.717128027681661	NPM1(5)_T	0	0
ENSG00000280206.1		0.24119	0.000435501	0.0010802	1	1	NPM1(5)_T	0	0
ENSG00000205869.2	KRTAP5-1	0.24117	0.36821	0.47816	0.5	0.599480968858132	NPM1(5)_T	0	1
ENSG00000226432.3	AKTIPP2	0.24117	0.337313	0.44475	0.779411764705882	0.679065743944637	NPM1(5)_T	0	0
ENSG00000178700.9	DHFR2	0.24116	0.0128265	0.024828	1	1	NPM1(5)_T	0	0
ENSG00000211974.3	IGHV2-70D	0.2411	0.416127	0.52795	0.720588235294118	0.820069204152249	NPM1(5)_T	0	0
ENSG00000166598.15	HSP90B1	0.24108	0.000859897	0.0020401	1	1	NPM1(5)_T	1	0
ENSG00000270434.1		0.24108	0.507082	0.61808	0.25	0.241349480968858	NPM1(5)_T	0	0
ENSG00000223318.1	RNA5SP111	0.24107	0.523145	0.63323	0.352941176470588	0.313148788927336	NPM1(5)_T	0	0
ENSG00000211650.2	IGLV5-45	0.24103	0.303129	0.40762	0.941176470588235	0.954152249134948	NPM1(5)_T	0	0
ENSG00000177596.1		0.24094	0.552315	0.66009	0.308823529411765	0.302768166089965	NPM1(5)_T	0	0
ENSG00000287951.1		0.24092	0.524235	0.63429	0.338235294117647	0.357266435986159	NPM1(5)_T	0	0
ENSG00000161981.11	SNRNP25	0.24086	0.00286258	0.0062395	1	1	NPM1(5)_T	0	0
ENSG00000279829.1		0.24086	0.654582	0.74827	0.279411764705882	0.23356401384083	NPM1(5)_T	0	0
ENSG00000264292.1	MIR2467	0.24082	0.423115	0.53481	0.514705882352941	0.530276816608997	NPM1(5)_T	0	0
ENSG00000259441.2	MRPL15P1	0.24078	0.629465	0.7274	0.161764705882353	0.180795847750865	NPM1(5)_T	0	0
ENSG00000185905.4	C16orf54	0.24075	0.00481904	0.010091	1	1	NPM1(5)_T	0	0
ENSG00000175604.2		0.24074	0.160918	0.23865	0.897058823529412	0.944636678200692	NPM1(5)_T	0	0
ENSG00000215769.8	ARHGAP27P1-BPTFP1-KPNA2P3	0.24074	0.00249096	0.0054787	1	1	NPM1(5)_T	0	0
ENSG00000277411.1		0.24073	0.0584396	0.097662	0.985294117647059	0.96280276816609	NPM1(5)_T	0	0
ENSG00000230061.2	TRPM2-AS	0.24072	0.167286	0.24673	1	0.970588235294118	NPM1(5)_T	0	0
ENSG00000227045.1		0.24066	0.489774	0.60125	0.352941176470588	0.300173010380623	NPM1(5)_T	0	0
ENSG00000186104.11	CYP2R1	0.24042	0.000110218	0.00029696	1	1	NPM1(5)_T	0	0
ENSG00000257150.3	PGAM1P5	0.24039	0.299322	0.40337	0.808823529411765	0.767301038062284	NPM1(5)_T	0	0
ENSG00000253043.1	RNU7-181P	0.24024	0.229759	0.32382	0.852941176470588	0.927335640138408	NPM1(5)_T	0	0
ENSG00000253770.1	HMGB1P23	0.24023	0.398671	0.50985	0.647058823529412	0.557093425605536	NPM1(5)_T	0	0
ENSG00000139631.19	CSAD	0.24012	0.000663971	0.0016028	1	1	NPM1(5)_T	0	0
ENSG00000135253.15	KCP	0.24011	0.0992854	0.15665	1	0.999134948096886	NPM1(5)_T	0	0
ENSG00000250374.4	TRIM75	0.24007	0.322229	0.42834	0.617647058823529	0.640138408304498	NPM1(5)_T	0	0
ENSG00000228657.1	RPL23AP58	0.24006	0.0155933	0.029664	0.970588235294118	0.993079584775087	NPM1(5)_T	0	0
ENSG00000267339.7	LINC00906	0.24004	0.561726	0.6684	0.397058823529412	0.44636678200692	NPM1(5)_T	0	0
ENSG00000269873.1		0.23994	0.105866	0.16584	0.941176470588235	0.923010380622837	NPM1(5)_T	0	0
ENSG00000126259.20	KIRREL2	0.23971	0.231937	0.32641	0.941176470588235	0.960207612456747	NPM1(5)_T	0	0
ENSG00000141985.9	SH3GL1	0.23964	0.000248374	0.00063879	1	1	NPM1(5)_T	0	0
ENSG00000204616.11	TRIM31	0.23963	0.38396	0.49456	0.529411764705882	0.579584775086505	NPM1(5)_T	0	1
ENSG00000131351.15	HAUS8	0.23954	0.000154517	0.00040801	1	1	NPM1(5)_T	0	0
ENSG00000107147.14	KCNT1	0.23949	0.0777994	0.12607	1	0.993944636678201	NPM1(5)_T	0	0
ENSG00000184844.6	CYCSP45	0.23948	0.170714	0.25121	0.911764705882353	0.8719723183391	NPM1(5)_T	0	0
ENSG00000251724.1	RNU7-175P	0.23945	0.296607	0.40019	0.661764705882353	0.636678200692042	NPM1(5)_T	0	0
ENSG00000234758.1		0.23944	0.441638	0.55353	0.352941176470588	0.449826989619377	NPM1(5)_T	0	0
ENSG00000272366.1		0.2394	0.216659	0.30818	0.897058823529412	0.854671280276817	NPM1(5)_T	0	0
ENSG00000231336.1		0.23939	0.370777	0.48072	0.588235294117647	0.53719723183391	NPM1(5)_T	0	0
ENSG00000232818.2	RPS2P32	0.23933	0.0143783	0.027555	1	0.998269896193772	NPM1(5)_T	0	0
ENSG00000214694.12	ARHGEF33	0.23932	0.105254	0.16501	0.985294117647059	0.956747404844291	NPM1(5)_T	0	0
ENSG00000237646.1	HLCS-IT1	0.23918	0.188049	0.27308	0.852941176470588	0.853806228373702	NPM1(5)_T	0	0
ENSG00000232824.1	PRR13P1	0.23916	0.234389	0.32931	0.852941176470588	0.826989619377163	NPM1(5)_T	0	0
ENSG00000185627.18	PSMD13	0.23915	7.19421e-10	3.3399e-09	1	1	NPM1(5)_T	0	0
ENSG00000252391.1	RNU6-638P	0.23909	0.124057	0.19045	1	0.988754325259516	NPM1(5)_T	0	0
ENSG00000237294.1	EIF4BP9	0.23903	0.116411	0.18023	0.926470588235294	0.956747404844291	NPM1(5)_T	0	0
ENSG00000267262.1		0.23901	0.148607	0.22271	0.985294117647059	0.975778546712803	NPM1(5)_T	0	0
ENSG00000127837.10	AAMP	0.2388	3.47889e-08	1.3898e-07	1	1	NPM1(5)_T	0	0
ENSG00000104856.14	RELB	0.23877	0.0841037	0.13507	1	1	NPM1(5)_T	0	1
ENSG00000236039.3	LINC02889	0.23863	0.289676	0.39241	0.926470588235294	0.8780276816609	NPM1(5)_T	0	0
ENSG00000186051.7	TAL2	0.23859	0.164182	0.2427	0.897058823529412	0.865916955017301	NPM1(5)_T	0	1
ENSG00000068400.13	GRIPAP1	0.23858	9.54737e-07	3.2959e-06	1	1	NPM1(5)_T	0	0
ENSG00000197106.7	SLC6A17	0.23858	0.355616	0.46451	0.5	0.59083044982699	NPM1(5)_T	0	0
ENSG00000113712.19	CSNK1A1	0.23857	7.28404e-05	0.00020067	1	1	NPM1(5)_T	0	0
ENSG00000272662.1	TIMMDC1-DT	0.23856	0.127373	0.19491	0.838235294117647	0.876297577854671	NPM1(5)_T	0	0
ENSG00000225796.2	MTND4P23	0.23845	0.126959	0.19433	1	0.961937716262976	NPM1(5)_T	0	0
ENSG00000250982.2	GAPDHP35	0.23839	0.100011	0.15771	0.985294117647059	0.997404844290657	NPM1(5)_T	0	0
ENSG00000252627.1	RNU6-122P	0.23833	0.343139	0.45117	0.529411764705882	0.596020761245675	NPM1(5)_T	0	0
ENSG00000135643.5	KCNMB4	0.23831	0.216374	0.30783	0.985294117647059	0.997404844290657	NPM1(5)_T	0	0
ENSG00000113262.16	GRM6	0.23827	0.36111	0.47048	0.5	0.742214532871972	NPM1(5)_T	0	1
ENSG00000165379.13	LRFN5	0.23826	0.670633	0.76225	0.147058823529412	0.164359861591695	NPM1(5)_T	0	0
ENSG00000227705.1		0.23823	0.695024	0.78226	0.205882352941176	0.197231833910035	NPM1(5)_T	0	0
ENSG00000168439.17	STIP1	0.23813	7.93712e-05	0.00021768	1	1	NPM1(5)_T	0	0
ENSG00000100151.16	PICK1	0.23812	0.00158553	0.0036109	1	1	NPM1(5)_T	0	0
ENSG00000237339.5	LINC01502	0.23812	0.61457	0.71459	0.235294117647059	0.253460207612457	NPM1(5)_T	0	0
ENSG00000239820.3	RN7SL213P	0.23799	0.222799	0.31575	0.779411764705882	0.775086505190311	NPM1(5)_T	0	0
ENSG00000236908.2	LINC02827	0.23792	0.629609	0.72749	0.176470588235294	0.184256055363322	NPM1(5)_T	0	0
ENSG00000189367.15	KIAA0408	0.23791	0.62475	0.72351	0.411764705882353	0.275086505190311	NPM1(5)_T	0	0
ENSG00000104812.15	GYS1	0.2379	0.000490476	0.0012065	1	1	NPM1(5)_T	0	0
ENSG00000228434.1		0.23783	0.0113842	0.022248	1	0.998269896193772	NPM1(5)_T	0	0
ENSG00000255850.2	RXYLT1-AS1	0.23782	0.625193	0.72393	0.161764705882353	0.18598615916955	NPM1(5)_T	0	0
ENSG00000126803.9	HSPA2	0.23773	0.129299	0.19739	1	0.998269896193772	NPM1(5)_T	0	0
ENSG00000207782.3	MIR150	0.23767	0.476344	0.58821	0.323529411764706	0.339100346020761	NPM1(5)_T	0	0
ENSG00000166189.8	HPS6	0.23762	0.00141287	0.0032434	1	1	NPM1(5)_T	0	0
ENSG00000196428.12	TSC22D2	0.23762	0.00475083	0.0099568	1	1	NPM1(5)_T	0	1
ENSG00000237679.2	VDAC1P11	0.23759	0.0858301	0.13753	0.985294117647059	0.953287197231834	NPM1(5)_T	0	0
ENSG00000238285.1	MRPL50P2	0.23748	0.157791	0.23461	0.941176470588235	0.902249134948097	NPM1(5)_T	0	0
ENSG00000189350.13	TOGARAM2	0.23746	0.0738677	0.1204	1	1	NPM1(5)_T	0	0
ENSG00000280182.1		0.2374	0.383866	0.49451	0.485294117647059	0.474048442906574	NPM1(5)_T	0	0
ENSG00000242114.6	MTFP1	0.23735	0.0407355	0.07073	0.985294117647059	0.993944636678201	NPM1(5)_T	0	0
ENSG00000278013.1		0.23731	0.345717	0.45386	0.5	0.622837370242215	NPM1(5)_T	0	0
ENSG00000234925.2	ATP5PDP4	0.23727	0.0613109	0.10196	1	0.999134948096886	NPM1(5)_T	0	0
ENSG00000174015.10	CBY2	0.23724	0.655089	0.74871	0.147058823529412	0.18598615916955	NPM1(5)_T	0	0
ENSG00000235493.2	LINC01967	0.2372	0.615826	0.7158	0.176470588235294	0.190311418685121	NPM1(5)_T	0	0
ENSG00000169499.15	PLEKHA2	0.23713	0.000140323	0.00037286	1	1	NPM1(5)_T	0	0
ENSG00000248971.2	KRT8P46	0.23713	0.0237298	0.043477	1	0.998269896193772	NPM1(5)_T	0	0
ENSG00000237424.1	FOXD2-AS1	0.23709	0.101147	0.15929	1	1	NPM1(5)_T	0	0
ENSG00000170017.12	ALCAM	0.23705	0.0296471	0.053162	1	1	NPM1(5)_T	1	0
ENSG00000148835.11	TAF5	0.23704	0.00155928	0.0035569	1	1	NPM1(5)_T	0	1
ENSG00000176253.4	OR4K13	0.23697	0.581426	0.68586	0.176470588235294	0.198096885813149	NPM1(5)_T	0	0
ENSG00000117528.14	ABCD3	0.23689	0.000420249	0.0010449	1	1	NPM1(5)_T	0	0
ENSG00000280388.1		0.23689	0.0279475	0.050397	1	0.996539792387543	NPM1(5)_T	0	0
ENSG00000233081.1		0.23688	0.228147	0.32192	0.985294117647059	0.872837370242215	NPM1(5)_T	0	0
ENSG00000134470.21	IL15RA	0.23683	0.0241999	0.044249	1	1	NPM1(5)_T	0	0
ENSG00000076662.10	ICAM3	0.2368	0.0102866	0.020264	1	0.999134948096886	NPM1(5)_T	1	0
ENSG00000124641.16	MED20	0.23656	0.00130366	0.0030103	1	1	NPM1(5)_T	0	0
ENSG00000266527.1		0.23651	0.268286	0.36807	0.720588235294118	0.64878892733564	NPM1(5)_T	0	0
ENSG00000147697.9	GSDMC	0.23648	0.409694	0.52144	0.705882352941177	0.735294117647059	NPM1(5)_T	0	0
ENSG00000253585.1		0.23644	0.630043	0.72792	0.176470588235294	0.174740484429066	NPM1(5)_T	0	0
ENSG00000133937.5	GSC	0.23631	0.420416	0.53222	0.691176470588235	0.706747404844291	NPM1(5)_T	0	1
ENSG00000135776.5	ABCB10	0.23627	0.00227824	0.0050468	1	1	NPM1(5)_T	0	0
ENSG00000108556.10	CHRNE	0.23621	0.0695841	0.11416	1	1	NPM1(5)_T	0	0
ENSG00000148341.18	SH3GLB2	0.2362	0.000351084	0.00088234	1	1	NPM1(5)_T	0	0
ENSG00000067248.10	DHX29	0.23617	2.26313e-05	6.6519e-05	1	1	NPM1(5)_T	0	0
ENSG00000270751.1	FBXW7-AS1	0.23608	0.250132	0.34737	0.808823529411765	0.793252595155709	NPM1(5)_T	0	0
ENSG00000234040.3	RPL10P12	0.23607	0.0362472	0.063679	1	1	NPM1(5)_T	0	0
ENSG00000248356.1		0.23597	0.108614	0.16958	0.970588235294118	0.93598615916955	NPM1(5)_T	0	0
ENSG00000279886.1		0.23597	0.545251	0.65337	0.279411764705882	0.256920415224913	NPM1(5)_T	0	0
ENSG00000068394.11	GPKOW	0.23591	2.40307e-08	9.7404e-08	1	1	NPM1(5)_T	0	0
ENSG00000258884.2	LINC02321	0.23581	0.163106	0.24142	0.867647058823529	0.904844290657439	NPM1(5)_T	0	0
ENSG00000287665.1		0.23569	0.099615	0.15713	1	0.997404844290657	NPM1(5)_T	0	0
ENSG00000259770.2		0.23567	0.480692	0.59248	0.308823529411765	0.333044982698962	NPM1(5)_T	0	0
ENSG00000100288.20	CHKB	0.23563	0.00319722	0.0069133	1	0.998269896193772	NPM1(5)_T	0	0
ENSG00000170145.5	SIK2	0.23558	2.04367e-05	6.0394e-05	1	1	NPM1(5)_T	0	0
ENSG00000135837.16	CEP350	0.23543	0.00127134	0.0029394	1	1	NPM1(5)_T	0	0
ENSG00000140365.16	COMMD4	0.23534	0.000203355	0.00052897	1	1	NPM1(5)_T	0	0
ENSG00000102125.16	TAFAZZIN	0.23531	1.12431e-05	3.4342e-05	1	1	NPM1(5)_T	0	0
ENSG00000206865.1		0.2352	0.598958	0.70136	0.25	0.222318339100346	NPM1(5)_T	0	0
ENSG00000173976.16	RAX2	0.23519	0.349929	0.45834	0.602941176470588	0.612456747404844	NPM1(5)_T	0	1
ENSG00000248909.1	HMGB1P21	0.23518	0.388321	0.499	0.5	0.614186851211073	NPM1(5)_T	0	0
ENSG00000285012.1		0.23518	0.47816	0.59009	0.338235294117647	0.366782006920415	NPM1(5)_T	0	0
ENSG00000175879.9	HOXD8	0.23516	0.53264	0.64179	0.279411764705882	0.296712802768166	NPM1(5)_T	0	1
ENSG00000178685.14	PARP10	0.23516	0.00385907	0.0082204	1	1	NPM1(5)_T	0	1
ENSG00000286803.1		0.23506	0.13732	0.20797	0.897058823529412	0.911764705882353	NPM1(5)_T	0	0
ENSG00000135002.12	RFK	0.23505	0.000380291	0.00095114	1	1	NPM1(5)_T	0	0
ENSG00000285081.1		0.23503	0.286838	0.38922	0.985294117647059	0.878892733564014	NPM1(5)_T	0	0
ENSG00000124570.21	SERPINB6	0.2349	0.0190111	0.035549	1	1	NPM1(5)_T	0	0
ENSG00000274713.1	MIR7974	0.23487	0.351117	0.45964	0.558823529411765	0.558823529411765	NPM1(5)_T	0	0
ENSG00000182103.5	FAM181B	0.23482	0.532296	0.64146	0.544117647058823	0.491349480968858	NPM1(5)_T	0	0
ENSG00000205413.8	SAMD9	0.23481	0.0358683	0.063075	1	1	NPM1(5)_T	0	0
ENSG00000198555.7		0.23476	0.586435	0.69011	0.205882352941176	0.230968858131488	NPM1(5)_T	0	0
ENSG00000235064.1	SLC25A5P2	0.23471	0.0701963	0.11506	0.911764705882353	0.974048442906574	NPM1(5)_T	0	0
ENSG00000211950.2	IGHV1-24	0.23469	0.278584	0.37995	0.955882352941177	0.985294117647059	NPM1(5)_T	0	0
ENSG00000215367.10	TMED11P	0.23457	0.520574	0.63077	0.5	0.577854671280277	NPM1(5)_T	0	0
ENSG00000181852.18	RNF41	0.23454	1.25323e-08	5.2004e-08	1	1	NPM1(5)_T	0	1
ENSG00000249693.3	THEGL	0.23449	0.39149	0.50239	0.441176470588235	0.608131487889273	NPM1(5)_T	0	0
ENSG00000201913.1		0.23441	0.609207	0.71019	0.220588235294118	0.27076124567474	NPM1(5)_T	0	0
ENSG00000211854.1	TRAJ35	0.23441	0.462271	0.57379	0.367647058823529	0.44636678200692	NPM1(5)_T	0	0
ENSG00000100325.15	ASCC2	0.23439	6.83207e-07	2.3961e-06	1	1	NPM1(5)_T	0	0
ENSG00000214135.8	SDHAP4	0.23434	0.00145038	0.0033236	1	1	NPM1(5)_T	0	0
ENSG00000287250.1		0.23417	0.0656314	0.10832	0.985294117647059	0.942906574394464	NPM1(5)_T	0	0
ENSG00000149742.10	SLC22A9	0.23415	0.513116	0.62364	0.352941176470588	0.412629757785467	NPM1(5)_T	0	0
ENSG00000128891.16	CCDC32	0.23412	5.70713e-06	1.8059e-05	1	1	NPM1(5)_T	0	0
ENSG00000143858.12	SYT2	0.234	0.19308	0.27941	1	0.987024221453287	NPM1(5)_T	0	0
ENSG00000183943.6	PRKX	0.23395	0.000287719	0.00073235	1	1	NPM1(5)_T	0	0
ENSG00000215720.4	MFFP1	0.23384	0.464627	0.57643	0.529411764705882	0.474913494809689	NPM1(5)_T	0	0
ENSG00000187736.13	NHEJ1	0.23376	0.00133142	0.0030702	1	1	NPM1(5)_T	0	0
ENSG00000273769.5	L1CAM-AS1	0.23375	0.509582	0.62041	0.294117647058824	0.320069204152249	NPM1(5)_T	0	0
ENSG00000141543.12	EIF4A3	0.23373	0.00119755	0.0027785	1	1	NPM1(5)_T	0	0
ENSG00000249751.4	ECSCR	0.23373	0.363224	0.47293	0.470588235294118	0.561418685121107	NPM1(5)_T	0	0
ENSG00000120063.10	GNA13	0.23368	0.0181376	0.034046	1	1	NPM1(5)_T	0	0
ENSG00000250519.7		0.23335	0.0264017	0.047848	1	0.993079584775087	NPM1(5)_T	0	0
ENSG00000279872.1		0.23333	0.520877	0.63101	0.235294117647059	0.246539792387543	NPM1(5)_T	0	0
ENSG00000125037.12	EMC3	0.23322	2.87452e-05	8.3437e-05	1	1	NPM1(5)_T	0	0
ENSG00000116285.13	ERRFI1	0.23301	0.163936	0.2424	1	0.995674740484429	NPM1(5)_T	0	0
ENSG00000224349.2	FAM135A-AS1	0.23297	0.318142	0.42408	0.588235294117647	0.585640138408305	NPM1(5)_T	0	0
ENSG00000099804.9	CDC34	0.23287	0.00177097	0.0039943	1	1	NPM1(5)_T	0	0
ENSG00000279430.1		0.23287	0.0656873	0.10841	1	0.999134948096886	NPM1(5)_T	0	0
ENSG00000100060.18	MFNG	0.23281	0.00157506	0.0035894	1	1	NPM1(5)_T	1	0
ENSG00000267559.5		0.2328	0.351812	0.46039	0.485294117647059	0.527681660899654	NPM1(5)_T	0	0
ENSG00000189332.5	SLC25A51P4	0.23279	0.374504	0.48447	0.529411764705882	0.59083044982699	NPM1(5)_T	0	0
ENSG00000123636.18	BAZ2B	0.2327	0.000850127	0.0020179	1	1	NPM1(5)_T	0	1
ENSG00000269481.1		0.23258	0.0138698	0.026665	1	0.98961937716263	NPM1(5)_T	0	0
ENSG00000225905.1	ANKRD65-AS1	0.23253	0.508735	0.61969	0.294117647058824	0.418685121107266	NPM1(5)_T	0	0
ENSG00000092203.15	TOX4	0.23252	8.35461e-07	2.9011e-06	1	1	NPM1(5)_T	0	1
ENSG00000163389.12	POGLUT1	0.23244	0.00021692	0.00056248	1	1	NPM1(5)_T	0	0
ENSG00000258116.1	PPIAP45	0.23236	0.494752	0.6061	0.544117647058823	0.454152249134948	NPM1(5)_T	0	0
ENSG00000134760.6	DSG1	0.23215	0.619649	0.71918	0.205882352941176	0.224048442906574	NPM1(5)_T	0	0
ENSG00000260612.1		0.23194	0.432231	0.54398	0.426470588235294	0.416955017301038	NPM1(5)_T	0	0
ENSG00000267024.1		0.23188	0.346828	0.45508	0.514705882352941	0.605536332179931	NPM1(5)_T	0	0
ENSG00000092010.15	PSME1	0.23168	7.96786e-06	2.4787e-05	1	1	NPM1(5)_T	0	0
ENSG00000137507.11	LRRC32	0.23165	0.343905	0.45187	0.985294117647059	0.959342560553633	NPM1(5)_T	1	0
ENSG00000287022.1		0.23164	0.347696	0.45606	0.647058823529412	0.652249134948097	NPM1(5)_T	0	0
ENSG00000137261.14	KIAA0319	0.23158	0.196002	0.28299	0.955882352941177	0.941176470588235	NPM1(5)_T	0	0
ENSG00000255710.2		0.23157	0.0499828	0.084984	1	0.976643598615917	NPM1(5)_T	0	0
ENSG00000267544.1	HIKESHIP2	0.23151	0.14203	0.21412	0.911764705882353	0.877162629757785	NPM1(5)_T	0	0
ENSG00000211803.2	TRAV23DV6	0.23134	0.331197	0.43818	0.779411764705882	0.800173010380623	NPM1(5)_T	0	0
ENSG00000287485.1		0.23132	0.494765	0.6061	0.411764705882353	0.347750865051903	NPM1(5)_T	0	0
ENSG00000217227.1	TFGP1	0.23128	0.263658	0.36274	0.823529411764706	0.801038062283737	NPM1(5)_T	0	0
ENSG00000199636.1		0.23123	0.654538	0.74825	0.191176470588235	0.16522491349481	NPM1(5)_T	0	0
ENSG00000233876.2	GAPDHP68	0.23089	0.375106	0.48515	0.661764705882353	0.694636678200692	NPM1(5)_T	0	0
ENSG00000212461.1		0.23088	0.233928	0.32879	0.882352941176471	0.846020761245675	NPM1(5)_T	0	0
ENSG00000204713.11	TRIM27	0.23085	0.000735996	0.0017633	1	1	NPM1(5)_T	0	1
ENSG00000286572.1		0.23085	0.529529	0.63903	0.367647058823529	0.314878892733564	NPM1(5)_T	0	0
ENSG00000237549.1	RPS6P3	0.2308	0.4961	0.60738	0.397058823529412	0.375432525951557	NPM1(5)_T	0	0
ENSG00000267121.6	FMNL1-DT	0.23073	0.011451	0.022366	1	1	NPM1(5)_T	0	0
ENSG00000126768.12	TIMM17B	0.23068	0.000134386	0.00035804	1	1	NPM1(5)_T	0	0
ENSG00000232953.1	HSPA8P18	0.23068	0.203873	0.29235	0.838235294117647	0.813148788927336	NPM1(5)_T	0	0
ENSG00000239300.6		0.23066	0.0487229	0.083044	1	0.996539792387543	NPM1(5)_T	0	0
ENSG00000213676.13	ATF6B	0.23065	1.28955e-07	4.8731e-07	1	1	NPM1(5)_T	1	1
ENSG00000095303.17	PTGS1	0.23059	0.0732673	0.11955	1	1	NPM1(5)_T	0	0
ENSG00000236790.6	LINC00299	0.23052	0.0838175	0.13468	1	0.998269896193772	NPM1(5)_T	0	0
ENSG00000251168.1		0.23042	0.44943	0.56106	0.485294117647059	0.414359861591696	NPM1(5)_T	0	0
ENSG00000280099.1		0.2304	0.478328	0.59025	0.632352941176471	0.573529411764706	NPM1(5)_T	0	0
ENSG00000259842.2	IGHV3OR16-16	0.23034	0.659547	0.7525	0.161764705882353	0.19636678200692	NPM1(5)_T	0	0
ENSG00000268509.2		0.23033	0.550833	0.65871	0.205882352941176	0.22923875432526	NPM1(5)_T	0	0
ENSG00000239082.1	RNU7-170P	0.2303	0.242991	0.33929	0.75	0.793252595155709	NPM1(5)_T	0	0
ENSG00000207012.2	RNU6-72P	0.23029	0.389885	0.50078	0.573529411764706	0.566608996539792	NPM1(5)_T	0	0
ENSG00000126106.14	TMEM53	0.23027	0.0024023	0.0053004	1	1	NPM1(5)_T	0	0
ENSG00000200571.1	RNU6-1284P	0.2302	0.575535	0.68051	0.426470588235294	0.521626297577855	NPM1(5)_T	0	0
ENSG00000249072.1		0.23019	0.411304	0.52303	0.764705882352941	0.684256055363322	NPM1(5)_T	0	0
ENSG00000109332.20	UBE2D3	0.23017	3.79542e-05	0.00010861	1	1	NPM1(5)_T	0	0
ENSG00000128578.10	STRIP2	0.23004	0.160859	0.23859	1	0.996539792387543	NPM1(5)_T	0	0
ENSG00000104081.14	BMF	0.23	0.0388189	0.067763	1	1	NPM1(5)_T	0	0
ENSG00000082701.17	GSK3B	0.22997	7.16006e-08	2.7751e-07	1	1	NPM1(5)_T	0	0
ENSG00000201098.1	RNY1	0.22979	0.308025	0.4132	0.808823529411765	0.745674740484429	NPM1(5)_T	0	0
ENSG00000202187.1	RNA5SP355	0.2296	0.626548	0.72503	0.235294117647059	0.274221453287197	NPM1(5)_T	0	0
ENSG00000135094.11	SDS	0.22954	0.139137	0.21037	1	0.993079584775087	NPM1(5)_T	0	0
ENSG00000182118.8	FAM89A	0.22952	0.135292	0.20532	1	0.998269896193772	NPM1(5)_T	0	0
ENSG00000224826.1	USP21P1	0.22951	0.608006	0.70918	0.205882352941176	0.22318339100346	NPM1(5)_T	0	0
ENSG00000211716.2	TRBV9	0.22946	0.179733	0.26265	1	0.97318339100346	NPM1(5)_T	0	0
ENSG00000225992.1	TRGVA	0.22942	0.203628	0.29207	0.985294117647059	0.864186851211073	NPM1(5)_T	0	0
ENSG00000230433.1		0.2294	0.0753685	0.12256	0.985294117647059	0.98356401384083	NPM1(5)_T	0	0
ENSG00000273295.1		0.22931	0.301824	0.40609	0.941176470588235	0.943771626297578	NPM1(5)_T	0	0
ENSG00000168061.17	SAC3D1	0.22929	0.0291362	0.052338	1	1	NPM1(5)_T	0	0
ENSG00000273320.1		0.22928	0.181768	0.26514	0.852941176470588	0.846885813148789	NPM1(5)_T	0	0
ENSG00000226833.6	PPP1CB-DT	0.22923	0.0116781	0.02278	1	0.999134948096886	NPM1(5)_T	0	0
ENSG00000127585.12	FBXL16	0.22921	0.102346	0.16095	1	0.999134948096886	NPM1(5)_T	0	0
ENSG00000242162.1		0.22911	0.463783	0.57551	0.426470588235294	0.421280276816609	NPM1(5)_T	0	0
ENSG00000170027.7	YWHAG	0.22892	0.0010055	0.0023611	1	1	NPM1(5)_T	0	0
ENSG00000286448.1		0.22892	0.573461	0.67857	0.25	0.272491349480969	NPM1(5)_T	0	0
ENSG00000272400.1		0.22891	0.487887	0.59948	0.338235294117647	0.352076124567474	NPM1(5)_T	0	0
ENSG00000262870.1	CYCSP40	0.22888	0.220991	0.3135	0.926470588235294	0.899653979238754	NPM1(5)_T	0	0
ENSG00000163885.12	CFAP100	0.22873	0.155157	0.23124	0.970588235294118	0.929065743944637	NPM1(5)_T	0	0
ENSG00000099338.23	CATSPERG	0.2287	0.0100498	0.01983	1	1	NPM1(5)_T	0	0
ENSG00000135108.15	FBXO21	0.22865	0.00824329	0.016537	1	1	NPM1(5)_T	0	0
ENSG00000173436.15	MICOS10	0.2286	3.83077e-05	0.00010954	1	1	NPM1(5)_T	0	0
ENSG00000239382.10	ALKBH6	0.2286	0.00132264	0.0030506	1	1	NPM1(5)_T	0	0
ENSG00000272636.4	DOC2B	0.22854	0.350215	0.45863	0.985294117647059	0.987889273356401	NPM1(5)_T	0	0
ENSG00000262117.5	BCAR4	0.22853	0.258425	0.35686	0.705882352941177	0.741349480968858	NPM1(5)_T	0	0
ENSG00000005810.18	MYCBP2	0.22849	0.00100354	0.002357	1	1	NPM1(5)_T	0	0
ENSG00000279853.1		0.22849	0.168039	0.24769	0.955882352941177	0.920415224913495	NPM1(5)_T	0	0
ENSG00000137691.13	CFAP300	0.22837	0.662749	0.75528	0.147058823529412	0.217993079584775	NPM1(5)_T	0	0
ENSG00000154710.18	RABGEF1	0.22833	0.0187597	0.035119	1	1	NPM1(5)_T	0	0
ENSG00000263787.1	SKAP1-AS1	0.22823	0.377635	0.48786	0.647058823529412	0.654844290657439	NPM1(5)_T	0	0
ENSG00000242802.9	AP5Z1	0.22813	9.27827e-05	0.00025251	1	1	NPM1(5)_T	0	1
ENSG00000155324.10	GRAMD2B	0.22802	0.068852	0.11312	0.985294117647059	0.998269896193772	NPM1(5)_T	0	0
ENSG00000201365.1		0.22801	0.32093	0.427	0.617647058823529	0.661764705882353	NPM1(5)_T	0	0
ENSG00000213423.4	RBMX2P2	0.22793	0.451369	0.56298	0.470588235294118	0.419550173010381	NPM1(5)_T	0	0
ENSG00000213013.4	RPS15AP36	0.22792	0.145469	0.21864	0.955882352941177	0.892733564013841	NPM1(5)_T	0	0
ENSG00000163633.12	C4orf36	0.22791	0.387488	0.49817	0.544117647058823	0.506920415224913	NPM1(5)_T	0	0
ENSG00000170088.14	TMEM192	0.22779	1.1285e-05	3.4463e-05	1	1	NPM1(5)_T	0	0
ENSG00000231358.4		0.22779	0.62244	0.72154	0.279411764705882	0.204152249134948	NPM1(5)_T	0	0
ENSG00000108654.16	DDX5	0.22776	0.00052452	0.0012845	1	1	NPM1(5)_T	0	1
ENSG00000211801.3	TRAV21	0.22767	0.310019	0.4154	0.897058823529412	0.855536332179931	NPM1(5)_T	0	0
ENSG00000279765.3		0.22763	0.108401	0.16929	1	1	NPM1(5)_T	0	0
ENSG00000277579.1		0.22759	0.180015	0.263	0.897058823529412	0.884948096885813	NPM1(5)_T	0	0
ENSG00000120896.13	SORBS3	0.22754	0.0688926	0.11317	1	1	NPM1(5)_T	0	0
ENSG00000228988.1		0.22749	0.215344	0.30658	0.897058823529412	0.926470588235294	NPM1(5)_T	0	0
ENSG00000237347.2		0.22743	0.123708	0.19003	0.897058823529412	0.907439446366782	NPM1(5)_T	0	0
ENSG00000260470.1		0.22734	0.342775	0.45079	0.794117647058823	0.697231833910035	NPM1(5)_T	0	0
ENSG00000135835.12	KIAA1614	0.22733	0.0643974	0.1065	1	0.998269896193772	NPM1(5)_T	0	0
ENSG00000130513.6	GDF15	0.22731	0.284015	0.38604	1	0.996539792387543	NPM1(5)_T	1	0
ENSG00000250948.1		0.22729	0.0801746	0.1295	0.985294117647059	0.961072664359862	NPM1(5)_T	0	0
ENSG00000254644.1		0.2271	0.604204	0.70595	0.191176470588235	0.199826989619377	NPM1(5)_T	0	0
ENSG00000229591.1		0.227	0.0450879	0.077528	1	0.98961937716263	NPM1(5)_T	0	0
ENSG00000214360.5	EFCAB9	0.22681	0.290733	0.39351	0.617647058823529	0.679065743944637	NPM1(5)_T	0	0
ENSG00000231621.1	ANKRD44-AS1	0.22681	0.206051	0.29513	0.838235294117647	0.882352941176471	NPM1(5)_T	0	0
ENSG00000206892.1	RNU6-42P	0.22672	0.119098	0.18379	0.823529411764706	0.89878892733564	NPM1(5)_T	0	0
ENSG00000125861.16	GFRA4	0.22669	0.563007	0.66963	0.220588235294118	0.224048442906574	NPM1(5)_T	0	0
ENSG00000277559.1		0.22667	0.432572	0.5443	0.882352941176471	0.777681660899654	NPM1(5)_T	0	0
ENSG00000154518.10	ATP5MC3	0.2266	0.000205803	0.0005348	1	1	NPM1(5)_T	0	0
ENSG00000100450.13	GZMH	0.22657	0.221748	0.31442	1	0.997404844290657	NPM1(5)_T	1	0
ENSG00000286210.1		0.22651	0.63548	0.73229	0.205882352941176	0.209342560553633	NPM1(5)_T	0	0
ENSG00000170004.17	CHD3	0.22645	0.000608249	0.0014768	1	1	NPM1(5)_T	0	1
ENSG00000140798.16	ABCC12	0.22643	0.56902	0.67484	0.294117647058824	0.317474048442907	NPM1(5)_T	0	0
ENSG00000163795.14	ZNF513	0.22643	3.7916e-05	0.00010851	1	1	NPM1(5)_T	0	1
ENSG00000226971.1		0.22639	0.186863	0.27164	0.911764705882353	0.897058823529412	NPM1(5)_T	0	0
ENSG00000176853.16	FAM91A1	0.22638	0.011221	0.021962	1	1	NPM1(5)_T	0	0
ENSG00000264622.1		0.22636	0.571979	0.67742	0.220588235294118	0.216262975778547	NPM1(5)_T	0	0
ENSG00000218682.1		0.22623	0.174437	0.25603	0.897058823529412	0.882352941176471	NPM1(5)_T	0	0
ENSG00000103415.12	HMOX2	0.22617	0.000555853	0.0013568	1	1	NPM1(5)_T	0	0
ENSG00000173915.16	ATP5MK	0.2261	0.000542703	0.0013271	1	1	NPM1(5)_T	0	0
ENSG00000207139.1		0.22609	0.5254	0.63548	0.264705882352941	0.295847750865052	NPM1(5)_T	0	0
ENSG00000047579.20	DTNBP1	0.22607	2.4071e-06	7.9458e-06	1	1	NPM1(5)_T	0	0
ENSG00000167323.11	STIM1	0.22604	3.52023e-06	1.1406e-05	1	1	NPM1(5)_T	1	0
ENSG00000150667.8	FSIP1	0.22593	0.0317358	0.056494	1	0.990484429065744	NPM1(5)_T	0	0
ENSG00000184523.4	PTGER4P2	0.22593	0.196768	0.28388	0.882352941176471	0.88840830449827	NPM1(5)_T	0	0
ENSG00000184292.7	TACSTD2	0.22591	0.492194	0.60353	0.897058823529412	0.921280276816609	NPM1(5)_T	1	0
ENSG00000119392.15	GLE1	0.22588	1.08023e-05	3.3075e-05	1	1	NPM1(5)_T	0	0
ENSG00000235768.1	BRD7P5	0.22584	0.181483	0.26481	0.808823529411765	0.835640138408305	NPM1(5)_T	0	0
ENSG00000287155.1		0.22582	0.280765	0.38235	0.808823529411765	0.789792387543253	NPM1(5)_T	0	0
ENSG00000179008.9	C14orf39	0.2258	0.707135	0.79202	0.132352941176471	0.230103806228374	NPM1(5)_T	0	1
ENSG00000104888.10	SLC17A7	0.22579	0.259572	0.35807	0.955882352941177	0.935121107266436	NPM1(5)_T	0	0
ENSG00000226874.1	TRPC6P10	0.22577	0.0920136	0.14639	1	0.987024221453287	NPM1(5)_T	0	0
ENSG00000174243.10	DDX23	0.22576	0.000102335	0.00027694	1	1	NPM1(5)_T	0	0
ENSG00000188725.8	SMIM15	0.22574	0.000974439	0.0022931	1	1	NPM1(5)_T	0	0
ENSG00000258477.1	PPIAP6	0.22566	0.0751082	0.12218	0.985294117647059	0.978373702422145	NPM1(5)_T	0	0
ENSG00000259296.1		0.22565	0.510336	0.62107	0.338235294117647	0.330449826989619	NPM1(5)_T	0	0
ENSG00000175764.14	TTLL11	0.22555	0.00893787	0.017814	1	1	NPM1(5)_T	0	0
ENSG00000258864.1		0.22555	0.525057	0.63515	0.294117647058824	0.292387543252595	NPM1(5)_T	0	0
ENSG00000237964.3	RAD52P1	0.22552	0.586221	0.68998	0.235294117647059	0.244809688581315	NPM1(5)_T	0	0
ENSG00000234884.2	GRK3-AS1	0.2255	0.137199	0.20781	1	0.976643598615917	NPM1(5)_T	0	0
ENSG00000225455.3	TPI1P4	0.22549	0.403288	0.51476	0.470588235294118	0.524221453287197	NPM1(5)_T	0	0
ENSG00000250194.1		0.22533	0.515024	0.62541	0.441176470588235	0.475778546712803	NPM1(5)_T	0	0
ENSG00000287091.1		0.22532	0.00921902	0.01833	1	1	NPM1(5)_T	0	0
ENSG00000261829.1		0.22529	0.550424	0.65842	0.191176470588235	0.252595155709343	NPM1(5)_T	0	0
ENSG00000139826.6	ABHD13	0.22528	0.000807839	0.0019252	1	1	NPM1(5)_T	0	0
ENSG00000130176.8	CNN1	0.22526	0.369988	0.48001	0.647058823529412	0.722318339100346	NPM1(5)_T	0	0
ENSG00000183807.8	FAM162B	0.22525	0.632037	0.72955	0.235294117647059	0.288062283737024	NPM1(5)_T	0	0
ENSG00000245156.1		0.22523	0.0196692	0.03667	1	1	NPM1(5)_T	0	0
ENSG00000115661.14	STK16	0.22515	3.42385e-05	9.8486e-05	1	1	NPM1(5)_T	0	1
ENSG00000182208.14	MOB2	0.22514	2.34359e-05	6.8767e-05	1	1	NPM1(5)_T	0	0
ENSG00000230611.1	HMGB1P27	0.2251	0.586552	0.69019	0.191176470588235	0.222318339100346	NPM1(5)_T	0	0
ENSG00000130402.13	ACTN4	0.22499	2.77525e-05	8.0718e-05	1	1	NPM1(5)_T	1	0
ENSG00000259389.2	H3P38	0.22496	0.286389	0.38874	0.764705882352941	0.736159169550173	NPM1(5)_T	0	0
ENSG00000254181.1	SLC25A51P3	0.22485	0.542515	0.65088	0.308823529411765	0.31401384083045	NPM1(5)_T	0	0
ENSG00000125997.5	BPIFB9P	0.22469	0.0622546	0.10334	1	0.981833910034602	NPM1(5)_T	0	0
ENSG00000200495.1	RNU6-1205P	0.22459	0.491834	0.60318	0.411764705882353	0.375432525951557	NPM1(5)_T	0	0
ENSG00000140406.4	TLNRD1	0.22456	0.0112915	0.02209	1	1	NPM1(5)_T	0	0
ENSG00000233916.1	ZDHHC20P1	0.22445	0.310037	0.41541	0.794117647058823	0.750865051903114	NPM1(5)_T	0	0
ENSG00000215895.4	HSPA5P1	0.22444	0.148819	0.223	1	0.999134948096886	NPM1(5)_T	0	0
ENSG00000108465.15	CDK5RAP3	0.22435	0.00351792	0.0075535	1	1	NPM1(5)_T	0	1
ENSG00000287975.1		0.22434	0.256462	0.35457	0.897058823529412	0.820934256055363	NPM1(5)_T	0	0
ENSG00000239039.1	SNORD13	0.22432	0.294512	0.39792	0.970588235294118	0.97923875432526	NPM1(5)_T	0	0
ENSG00000250950.1		0.22426	0.134005	0.20356	0.970588235294118	0.961937716262976	NPM1(5)_T	0	0
ENSG00000141552.18	ANAPC11	0.22416	0.000811706	0.0019334	1	1	NPM1(5)_T	0	0
ENSG00000137207.12	YIPF3	0.22403	5.10905e-07	1.8147e-06	1	1	NPM1(5)_T	0	0
ENSG00000167985.7	SDHAF2	0.22403	3.02434e-05	8.7541e-05	1	1	NPM1(5)_T	0	0
ENSG00000278266.1		0.22403	0.619218	0.71884	0.294117647058824	0.422145328719723	NPM1(5)_T	0	0
ENSG00000244043.1	RPS27P27	0.22402	0.456533	0.56813	0.411764705882353	0.460207612456747	NPM1(5)_T	0	0
ENSG00000154845.16	PPP4R1	0.22391	4.96191e-06	1.5825e-05	1	1	NPM1(5)_T	0	0
ENSG00000229679.1		0.22387	0.440942	0.55292	0.514705882352941	0.525951557093426	NPM1(5)_T	0	0
ENSG00000224715.1		0.22381	0.598947	0.70136	0.25	0.263840830449827	NPM1(5)_T	0	0
ENSG00000231799.2	PA2G4P6	0.22373	0.0620582	0.10306	1	0.998269896193772	NPM1(5)_T	0	0
ENSG00000287936.1		0.22365	0.181088	0.26433	0.941176470588235	0.917820069204152	NPM1(5)_T	0	0
ENSG00000185359.14	HGS	0.22363	3.4435e-05	9.902e-05	1	1	NPM1(5)_T	0	0
ENSG00000213365.3		0.22352	0.114853	0.17814	0.970588235294118	0.948096885813149	NPM1(5)_T	0	0
ENSG00000103044.11	HAS3	0.2235	0.0280227	0.050504	1	0.998269896193772	NPM1(5)_T	0	0
ENSG00000105617.4	LENG1	0.22349	0.000163751	0.00043089	1	1	NPM1(5)_T	0	0
ENSG00000287916.1		0.22349	0.187301	0.27214	0.823529411764706	0.848615916955017	NPM1(5)_T	0	0
ENSG00000166479.10	TMX3	0.22343	0.000274794	0.00070133	1	1	NPM1(5)_T	1	0
ENSG00000214429.3	CYCSP6	0.22342	0.651331	0.74552	0.176470588235294	0.181660899653979	NPM1(5)_T	0	0
ENSG00000279415.1		0.22342	0.032419	0.057574	1	0.994809688581315	NPM1(5)_T	0	0
ENSG00000261208.1		0.22336	0.286813	0.38921	0.941176470588235	0.90916955017301	NPM1(5)_T	0	0
ENSG00000278223.1	MIR6783	0.22335	0.480783	0.59254	0.294117647058824	0.318339100346021	NPM1(5)_T	0	0
ENSG00000129534.14	MIS18BP1	0.22324	0.000445279	0.0011025	1	1	NPM1(5)_T	0	1
ENSG00000206969.1	RNU6-1316P	0.22313	0.33577	0.44315	0.705882352941177	0.730968858131488	NPM1(5)_T	0	0
ENSG00000225701.1	EIF4A1P13	0.22312	0.385779	0.49636	0.588235294117647	0.586505190311419	NPM1(5)_T	0	0
ENSG00000142208.17	AKT1	0.22305	2.41934e-06	7.9839e-06	1	1	NPM1(5)_T	0	1
ENSG00000131584.19	ACAP3	0.22301	0.000552953	0.0013501	1	1	NPM1(5)_T	0	0
ENSG00000232982.1	MTCO1P45	0.22285	0.601628	0.70365	0.235294117647059	0.240484429065744	NPM1(5)_T	0	0
ENSG00000188558.6	OR2G6	0.2228	0.56362	0.67026	0.205882352941176	0.288927335640138	NPM1(5)_T	0	0
ENSG00000263883.1	EEF1DP7	0.2228	0.0979024	0.1547	1	0.994809688581315	NPM1(5)_T	0	0
ENSG00000267083.1	KRT18P61	0.2227	0.305247	0.41005	0.720588235294118	0.749134948096886	NPM1(5)_T	0	0
ENSG00000162594.16	IL23R	0.22266	0.417763	0.52962	0.764705882352941	0.768166089965398	NPM1(5)_T	0	0
ENSG00000168438.15	CDC40	0.22255	0.002439	0.0053744	1	1	NPM1(5)_T	0	0
ENSG00000240463.1	RPS19P3	0.22252	0.0147526	0.028211	1	0.999134948096886	NPM1(5)_T	0	0
ENSG00000169139.12	UBE2V2	0.22238	0.00226966	0.0050293	1	1	NPM1(5)_T	0	0
ENSG00000088002.12	SULT2B1	0.22237	0.289528	0.39227	0.941176470588235	0.901384083044983	NPM1(5)_T	0	0
ENSG00000235049.1	LINC00940	0.2223	0.244766	0.34135	0.838235294117647	0.807958477508651	NPM1(5)_T	0	0
ENSG00000283914.1		0.22229	0.565428	0.67189	0.338235294117647	0.271626297577855	NPM1(5)_T	0	0
ENSG00000238062.6	SPATA3-AS1	0.22228	0.395128	0.50613	0.544117647058823	0.606401384083045	NPM1(5)_T	0	0
ENSG00000110011.13	DNAJC4	0.22227	0.000554636	0.0013541	1	1	NPM1(5)_T	0	0
ENSG00000268756.1		0.22223	0.0994863	0.15695	1	0.990484429065744	NPM1(5)_T	0	0
ENSG00000278017.1		0.22218	0.09459	0.15006	1	0.999134948096886	NPM1(5)_T	0	0
ENSG00000205089.8	CCNI2	0.22216	0.100499	0.1584	1	0.980968858131488	NPM1(5)_T	0	0
ENSG00000216613.2		0.22214	0.315024	0.42071	0.661764705882353	0.715397923875433	NPM1(5)_T	0	0
ENSG00000181036.14	FCRL6	0.22208	0.212576	0.30325	1	0.98961937716263	NPM1(5)_T	1	0
ENSG00000287815.1		0.22208	0.279157	0.38054	0.705882352941177	0.720588235294118	NPM1(5)_T	0	0
ENSG00000260672.1		0.22206	0.226078	0.31959	0.882352941176471	0.893598615916955	NPM1(5)_T	0	0
ENSG00000228674.4	PPIAP59	0.22203	0.480444	0.59222	0.411764705882353	0.48356401384083	NPM1(5)_T	0	0
ENSG00000236549.1	RPS27AP7	0.22197	0.238217	0.33378	0.926470588235294	0.930795847750865	NPM1(5)_T	0	0
ENSG00000134216.19	CHIA	0.22196	0.489974	0.60141	0.441176470588235	0.461072664359862	NPM1(5)_T	0	0
ENSG00000273388.1		0.22194	0.639945	0.73605	0.220588235294118	0.200692041522491	NPM1(5)_T	0	0
ENSG00000176358.15	TAC4	0.22185	0.123329	0.18955	1	0.980968858131488	NPM1(5)_T	0	0
ENSG00000214194.9	SMIM30	0.22181	0.00515385	0.010739	1	1	NPM1(5)_T	0	0
ENSG00000185009.13	AP3M1	0.22176	3.37884e-06	1.0974e-05	1	1	NPM1(5)_T	0	0
ENSG00000137494.14	ANKRD42	0.22162	0.00116196	0.002702	1	1	NPM1(5)_T	0	0
ENSG00000255733.6	IFNG-AS1	0.22154	0.30782	0.41299	0.941176470588235	0.911764705882353	NPM1(5)_T	0	0
ENSG00000198574.6	SH2D1B	0.22152	0.216476	0.30795	1	0.990484429065744	NPM1(5)_T	0	0
ENSG00000148291.10	SURF2	0.2215	2.17693e-05	6.4087e-05	1	1	NPM1(5)_T	0	0
ENSG00000249574.1		0.22148	0.45733	0.56894	0.691176470588235	0.609861591695502	NPM1(5)_T	0	0
ENSG00000256892.2		0.22147	0.644788	0.74002	0.279411764705882	0.312283737024221	NPM1(5)_T	0	0
ENSG00000248540.3		0.22145	0.494248	0.6057	0.308823529411765	0.364186851211073	NPM1(5)_T	0	0
ENSG00000114770.17	ABCC5	0.22141	0.00918624	0.018274	1	1	NPM1(5)_T	1	0
ENSG00000150756.14	ATPSCKMT	0.2214	0.0121564	0.023631	1	1	NPM1(5)_T	0	0
ENSG00000086666.19	ZFAND6	0.22137	0.000990346	0.0023273	1	1	NPM1(5)_T	0	0
ENSG00000229696.1	KARS1P1	0.22136	0.370775	0.48072	0.661764705882353	0.67560553633218	NPM1(5)_T	0	0
ENSG00000106400.12	ZNHIT1	0.22132	6.90477e-05	0.00019087	1	1	NPM1(5)_T	0	0
ENSG00000167414.4	GNG8	0.22128	0.410193	0.52185	0.632352941176471	0.671280276816609	NPM1(5)_T	0	0
ENSG00000288663.1		0.22127	0.0093195	0.018515	1	1	NPM1(5)_T	0	0
ENSG00000211956.2	IGHV4-34	0.22117	0.25996	0.35847	1	0.995674740484429	NPM1(5)_T	0	0
ENSG00000131503.21	ANKHD1	0.22111	0.0121133	0.02355	1	1	NPM1(5)_T	0	0
ENSG00000134539.17	KLRD1	0.22111	0.181208	0.26448	1	1	NPM1(5)_T	0	0
ENSG00000136883.14	KIF12	0.22105	0.419793	0.53159	0.514705882352941	0.583044982698962	NPM1(5)_T	0	0
ENSG00000237064.1	EIF3IP1	0.22103	0.460082	0.57164	0.470588235294118	0.536332179930796	NPM1(5)_T	0	0
ENSG00000125534.10	PPDPF	0.221	0.027928	0.050372	1	1	NPM1(5)_T	0	0
ENSG00000171497.5	PPID	0.22095	2.45891e-05	7.1971e-05	1	1	NPM1(5)_T	0	0
ENSG00000277767.1		0.22088	0.0754804	0.12273	1	0.997404844290657	NPM1(5)_T	0	0
ENSG00000143319.17	ISG20L2	0.22083	9.29046e-08	3.5598e-07	1	1	NPM1(5)_T	0	0
ENSG00000176970.8	RPL7L1P11	0.22079	0.478113	0.59006	0.411764705882353	0.401384083044983	NPM1(5)_T	0	0
ENSG00000126391.14	FRMD8	0.22069	0.000268488	0.00068657	1	1	NPM1(5)_T	0	0
ENSG00000242154.1		0.22065	0.144636	0.21754	1	0.980968858131488	NPM1(5)_T	0	0
ENSG00000035664.11	DAPK2	0.22059	0.175337	0.25715	1	1	NPM1(5)_T	0	0
ENSG00000161509.14	GRIN2C	0.22057	0.133898	0.20343	1	1	NPM1(5)_T	0	0
ENSG00000242190.1		0.22057	0.226648	0.32026	0.720588235294118	0.846885813148789	NPM1(5)_T	0	0
ENSG00000081791.9	DELE1	0.22055	8.56996e-07	2.972e-06	1	1	NPM1(5)_T	0	0
ENSG00000283544.1		0.2205	0.440095	0.55199	0.382352941176471	0.471453287197232	NPM1(5)_T	0	0
ENSG00000226985.7	LINC01203	0.2204	0.457861	0.56947	0.514705882352941	0.531141868512111	NPM1(5)_T	0	0
ENSG00000238008.1	COX6CP10	0.22035	0.391584	0.50248	0.691176470588235	0.597750865051903	NPM1(5)_T	0	0
ENSG00000267908.2	ZSCAN5DP	0.22035	0.204258	0.29285	0.867647058823529	0.878892733564014	NPM1(5)_T	0	1
ENSG00000258788.3	CKS1BP1	0.22026	0.515099	0.62545	0.352941176470588	0.315743944636678	NPM1(5)_T	0	0
ENSG00000275880.1	NAXD-AS1	0.22025	0.0947344	0.15026	0.970588235294118	0.951557093425606	NPM1(5)_T	0	0
ENSG00000197312.12	DDI2	0.22014	0.00545822	0.011323	1	1	NPM1(5)_T	0	0
ENSG00000237629.1	UQCRHP2	0.22008	0.314005	0.41966	0.720588235294118	0.685121107266436	NPM1(5)_T	0	0
ENSG00000211592.8	IGKC	0.22004	0.268439	0.36823	1	1	NPM1(5)_T	0	0
ENSG00000133678.14	TMEM254	0.22002	0.000503895	0.001237	1	1	NPM1(5)_T	0	0
ENSG00000270882.2	H4C14	0.21989	0.077328	0.12538	1	0.988754325259516	NPM1(5)_T	0	0
ENSG00000136243.17	NUP42	0.21985	7.99065e-05	0.00021908	1	1	NPM1(5)_T	0	1
ENSG00000206781.1		0.21977	0.319964	0.42603	0.676470588235294	0.649653979238754	NPM1(5)_T	0	0
ENSG00000196378.13	ZNF34	0.21973	7.41387e-05	0.00020404	1	1	NPM1(5)_T	0	1
ENSG00000280212.1		0.21969	0.130314	0.19866	0.955882352941177	0.947231833910035	NPM1(5)_T	0	0
ENSG00000269940.1		0.21965	0.0114106	0.022294	1	0.993944636678201	NPM1(5)_T	0	0
ENSG00000251128.1	WWC2-AS1	0.2195	0.718627	0.80118	0.235294117647059	0.166955017301038	NPM1(5)_T	0	0
ENSG00000117480.16	FAAH	0.21944	0.0832313	0.13388	1	1	NPM1(5)_T	0	0
ENSG00000175634.15	RPS6KB2	0.2194	1.84109e-06	6.157e-06	1	1	NPM1(5)_T	0	0
ENSG00000108091.11	CCDC6	0.21937	0.000750469	0.0017959	1	1	NPM1(5)_T	0	0
ENSG00000218350.1	LYPLA1P3	0.21933	0.051485	0.087266	1	0.986159169550173	NPM1(5)_T	0	0
ENSG00000230982.1	DSTNP1	0.21932	0.0513511	0.087059	1	0.992214532871972	NPM1(5)_T	0	0
ENSG00000228300.14	FAM174C	0.2193	0.00335918	0.0072328	1	1	NPM1(5)_T	0	0
ENSG00000164405.11	UQCRQ	0.21929	0.000375524	0.00093996	1	1	NPM1(5)_T	0	0
ENSG00000256690.1	STX5-DT	0.21923	0.121213	0.18664	1	0.993944636678201	NPM1(5)_T	0	0
ENSG00000119401.11	TRIM32	0.21915	0.157844	0.23466	1	0.993079584775087	NPM1(5)_T	0	1
ENSG00000226853.3	GPR155-DT	0.21915	0.0262069	0.047534	1	0.994809688581315	NPM1(5)_T	0	0
ENSG00000056487.16	PHF21B	0.2191	0.496866	0.60805	0.485294117647059	0.48961937716263	NPM1(5)_T	0	0
ENSG00000228158.2	TLE1P1	0.21905	0.236528	0.33189	0.926470588235294	0.908304498269896	NPM1(5)_T	0	0
ENSG00000006210.7	CX3CL1	0.21904	0.489128	0.60068	0.426470588235294	0.507785467128028	NPM1(5)_T	0	0
ENSG00000101464.11	PIGU	0.21904	0.00769684	0.015517	1	1	NPM1(5)_T	0	0
ENSG00000074356.17	NCBP3	0.21896	4.42115e-05	0.00012547	1	1	NPM1(5)_T	0	0
ENSG00000254207.1		0.21893	0.229998	0.32414	0.985294117647059	0.920415224913495	NPM1(5)_T	0	0
ENSG00000203914.4	HSP90B3P	0.21889	0.211158	0.30146	0.985294117647059	0.970588235294118	NPM1(5)_T	0	0
ENSG00000197343.11	ZNF655	0.21881	0.000848705	0.0020149	1	1	NPM1(5)_T	0	1
ENSG00000179094.16	PER1	0.21875	0.110222	0.17177	1	1	NPM1(5)_T	0	1
ENSG00000185800.12	DMWD	0.2186	0.0725154	0.11848	1	1	NPM1(5)_T	0	0
ENSG00000267035.1		0.21858	0.294941	0.39832	0.647058823529412	0.701557093425606	NPM1(5)_T	0	0
ENSG00000280155.1		0.21843	0.532939	0.64208	0.338235294117647	0.523356401384083	NPM1(5)_T	0	0
ENSG00000228397.3	LINC01635	0.21841	0.0630949	0.10457	1	0.98961937716263	NPM1(5)_T	0	0
ENSG00000157557.13	ETS2	0.21837	0.0387016	0.067574	1	1	NPM1(5)_T	0	1
ENSG00000181472.5	ZBTB2	0.21836	0.00126027	0.0029156	1	1	NPM1(5)_T	0	1
ENSG00000182938.7	OTOP3	0.21832	0.609097	0.71011	0.161764705882353	0.218858131487889	NPM1(5)_T	0	1
ENSG00000230251.1	PHB1P4	0.2183	0.537051	0.64587	0.352941176470588	0.286332179930796	NPM1(5)_T	0	0
ENSG00000132554.20	RGS22	0.21823	0.494174	0.60562	0.470588235294118	0.64878892733564	NPM1(5)_T	0	0
ENSG00000234259.3		0.2182	0.384852	0.49545	0.514705882352941	0.585640138408305	NPM1(5)_T	0	0
ENSG00000267113.1		0.2181	0.591354	0.69456	0.161764705882353	0.210207612456747	NPM1(5)_T	0	0
ENSG00000211734.3	TRBV5-1	0.21796	0.252918	0.35057	0.955882352941177	0.976643598615917	NPM1(5)_T	0	0
ENSG00000128011.5	LRFN1	0.21787	0.012632	0.024482	1	1	NPM1(5)_T	1	0
ENSG00000165006.14	UBAP1	0.21782	0.0102757	0.020244	1	1	NPM1(5)_T	0	0
ENSG00000171100.15	MTM1	0.21777	1.85949e-06	6.2171e-06	1	1	NPM1(5)_T	0	0
ENSG00000226558.1		0.21768	0.649364	0.74399	0.161764705882353	0.186851211072664	NPM1(5)_T	0	0
ENSG00000274848.1		0.21759	0.353799	0.46251	0.544117647058823	0.575259515570934	NPM1(5)_T	0	0
ENSG00000161980.6	POLR3K	0.21746	0.00414726	0.0087895	1	1	NPM1(5)_T	0	0
ENSG00000225710.1	PDE4DIPP8	0.21743	0.658869	0.75194	0.176470588235294	0.179930795847751	NPM1(5)_T	0	0
ENSG00000248880.1	ICE2P1	0.21737	0.473946	0.58586	0.426470588235294	0.448096885813149	NPM1(5)_T	0	0
ENSG00000256039.2	LINC02446	0.21736	0.246129	0.34294	0.985294117647059	0.987024221453287	NPM1(5)_T	0	0
ENSG00000197549.9	PRAMENP	0.21734	0.362914	0.4726	0.823529411764706	0.758650519031142	NPM1(5)_T	0	0
ENSG00000229390.1	MICD	0.21731	0.271236	0.37142	0.955882352941177	0.916089965397924	NPM1(5)_T	0	0
ENSG00000151611.16	MMAA	0.2173	0.000206678	0.00053705	1	1	NPM1(5)_T	0	0
ENSG00000258354.1		0.21723	0.138451	0.20947	0.985294117647059	0.917820069204152	NPM1(5)_T	0	0
ENSG00000129003.19	VPS13C	0.21709	0.00771408	0.015546	1	1	NPM1(5)_T	0	0
ENSG00000262953.1	EIF4A1P9	0.21707	0.261891	0.36065	0.808823529411765	0.903114186851211	NPM1(5)_T	0	0
ENSG00000201179.1	RNU6-1322P	0.21701	0.699105	0.7856	0.279411764705882	0.336505190311419	NPM1(5)_T	0	0
ENSG00000100393.14	EP300	0.21697	0.00257941	0.0056601	1	1	NPM1(5)_T	0	1
ENSG00000200152.1	RNU6-216P	0.21694	0.154174	0.22996	1	0.961937716262976	NPM1(5)_T	0	0
ENSG00000231364.3	LINC01712	0.21688	0.570143	0.67579	0.294117647058824	0.321799307958477	NPM1(5)_T	0	0
ENSG00000075234.17	TTC38	0.21684	0.00454711	0.0095644	1	1	NPM1(5)_T	0	0
ENSG00000166925.9	TSC22D4	0.21683	0.000418195	0.0010402	1	1	NPM1(5)_T	0	1
ENSG00000131725.14	WDR44	0.21677	2.60719e-05	7.6062e-05	1	1	NPM1(5)_T	0	0
ENSG00000177800.2	TMEM78	0.21663	0.445308	0.55714	0.455882352941176	0.518166089965398	NPM1(5)_T	0	0
ENSG00000130717.13	UCK1	0.21658	6.81708e-06	2.1379e-05	1	1	NPM1(5)_T	0	0
ENSG00000280426.1		0.21647	0.0687326	0.11294	0.970588235294118	0.96280276816609	NPM1(5)_T	0	0
ENSG00000251587.1	LDHAP1	0.21636	0.304091	0.40875	0.75	0.793252595155709	NPM1(5)_T	0	0
ENSG00000174437.17	ATP2A2	0.21635	0.000517352	0.0012681	1	1	NPM1(5)_T	0	0
ENSG00000234272.1	RPL30P2	0.21634	0.119785	0.18473	0.970588235294118	0.939446366782007	NPM1(5)_T	0	0
ENSG00000197375.13	SLC22A5	0.21629	0.0618114	0.10269	1	1	NPM1(5)_T	1	0
ENSG00000261455.1	LINC01003	0.21624	0.00231154	0.0051142	1	1	NPM1(5)_T	0	0
ENSG00000273597.1		0.21622	0.371077	0.48097	0.720588235294118	0.698961937716263	NPM1(5)_T	0	0
ENSG00000285239.1		0.21615	0.549071	0.65716	0.544117647058823	0.465397923875433	NPM1(5)_T	0	0
ENSG00000140374.16	ETFA	0.21612	4.0435e-06	1.302e-05	1	1	NPM1(5)_T	0	0
ENSG00000185404.17	SP140L	0.2161	0.000163907	0.00043125	1	1	NPM1(5)_T	0	1
ENSG00000216906.2		0.21607	0.42712	0.539	0.647058823529412	0.612456747404844	NPM1(5)_T	0	0
ENSG00000066405.13	CLDN18	0.21581	0.392845	0.50384	0.852941176470588	0.764705882352941	NPM1(5)_T	0	0
ENSG00000279077.1		0.21576	0.102312	0.16091	1	0.988754325259516	NPM1(5)_T	0	0
ENSG00000253690.1		0.21568	0.574016	0.67911	0.279411764705882	0.286332179930796	NPM1(5)_T	0	0
ENSG00000248664.1		0.21562	0.117256	0.18132	0.955882352941177	0.912629757785467	NPM1(5)_T	0	0
ENSG00000278338.4	VWA8-AS1	0.2156	0.337232	0.44467	0.514705882352941	0.639273356401384	NPM1(5)_T	0	0
ENSG00000118363.12	SPCS2	0.21556	8.37177e-05	0.00022893	1	1	NPM1(5)_T	0	0
ENSG00000070495.15	JMJD6	0.21553	0.0114452	0.022355	1	1	NPM1(5)_T	0	0
ENSG00000225808.1	DNAJC19P5	0.21548	0.0466722	0.079936	1	0.999134948096886	NPM1(5)_T	0	0
ENSG00000275811.1	HTR1DP1	0.21542	0.310591	0.41598	0.794117647058823	0.854671280276817	NPM1(5)_T	0	0
ENSG00000105370.8	LIM2	0.21527	0.297331	0.40109	0.911764705882353	0.808823529411765	NPM1(5)_T	0	0
ENSG00000152782.16	PANK1	0.21525	0.082215	0.13238	1	0.999134948096886	NPM1(5)_T	0	0
ENSG00000279181.1		0.21524	0.346923	0.45516	0.691176470588235	0.692041522491349	NPM1(5)_T	0	0
ENSG00000233469.1	ST6GALNAC4P1	0.21519	0.116491	0.18031	1	0.959342560553633	NPM1(5)_T	0	0
ENSG00000149050.10	ZNF214	0.21514	0.567301	0.67341	0.558823529411765	0.494809688581315	NPM1(5)_T	0	1
ENSG00000214200.2	TPM3P2	0.21507	0.470375	0.58228	0.514705882352941	0.5	NPM1(5)_T	0	0
ENSG00000122557.11	HERPUD2	0.21506	1.51418e-05	4.5502e-05	1	1	NPM1(5)_T	0	0
ENSG00000271215.1	RPL21P136	0.21502	0.212715	0.30343	0.838235294117647	0.816608996539792	NPM1(5)_T	0	0
ENSG00000283442.1		0.21501	0.256256	0.35437	0.764705882352941	0.780276816608997	NPM1(5)_T	0	0
ENSG00000160799.11	CCDC12	0.21497	0.00028136	0.00071694	1	1	NPM1(5)_T	0	0
ENSG00000234152.1	ELOBP1	0.21493	0.400009	0.5113	0.544117647058823	0.560553633217993	NPM1(5)_T	0	0
ENSG00000164897.14	TMUB1	0.21487	0.00124872	0.0028908	1	1	NPM1(5)_T	0	0
ENSG00000241395.3	RN7SL344P	0.21485	0.395734	0.50666	0.647058823529412	0.653114186851211	NPM1(5)_T	0	0
ENSG00000258758.1		0.21485	0.434917	0.54677	0.485294117647059	0.560553633217993	NPM1(5)_T	0	0
ENSG00000169397.3	RNASE3	0.21482	0.315523	0.42124	1	1	NPM1(5)_T	0	0
ENSG00000225183.1	COX7BP3	0.21479	0.257156	0.35539	0.794117647058823	0.76643598615917	NPM1(5)_T	0	0
ENSG00000204837.5	FGF7P3	0.21472	0.656212	0.7495	0.176470588235294	0.179065743944637	NPM1(5)_T	0	0
ENSG00000145685.14	LHFPL2	0.21471	0.0983303	0.15529	1	1	NPM1(5)_T	0	0
ENSG00000258963.1	EDDM3DP	0.2147	0.67775	0.76824	0.191176470588235	0.16522491349481	NPM1(5)_T	0	0
ENSG00000012822.16	CALCOCO1	0.21464	0.000418337	0.0010404	1	1	NPM1(5)_T	0	0
ENSG00000160113.5	NR2F6	0.21456	0.0100186	0.019775	1	1	NPM1(5)_T	0	1
ENSG00000167552.14	TUBA1A	0.2145	0.0207365	0.038462	1	1	NPM1(5)_T	0	0
ENSG00000168129.8	DHFRP3	0.21448	0.598496	0.70096	0.191176470588235	0.230968858131488	NPM1(5)_T	0	0
ENSG00000233930.4	KRTAP5-AS1	0.21443	0.331565	0.43858	0.926470588235294	0.914359861591695	NPM1(5)_T	0	0
ENSG00000223946.1		0.21439	0.259646	0.35811	0.970588235294118	0.918685121107266	NPM1(5)_T	0	0
ENSG00000006831.10	ADIPOR2	0.21438	0.000316011	0.00079959	1	1	NPM1(5)_T	0	0
ENSG00000268074.1	RPL22P5	0.21434	0.638613	0.73501	0.235294117647059	0.22318339100346	NPM1(5)_T	0	0
ENSG00000288589.1		0.21431	0.67491	0.76606	0.147058823529412	0.169550173010381	NPM1(5)_T	0	0
ENSG00000163746.12	PLSCR2	0.21422	0.301613	0.40585	0.882352941176471	0.839965397923875	NPM1(5)_T	0	0
ENSG00000164010.15	ERMAP	0.21421	0.00503084	0.010503	1	1	NPM1(5)_T	0	0
ENSG00000284873.1	OOSP1	0.21414	0.490299	0.60172	0.352941176470588	0.476643598615917	NPM1(5)_T	0	0
ENSG00000265298.1		0.21407	0.00844616	0.016912	1	0.999134948096886	NPM1(5)_T	0	0
ENSG00000134371.14	CDC73	0.21401	0.000285371	0.00072662	1	1	NPM1(5)_T	0	0
ENSG00000272834.1		0.21396	0.0576938	0.096593	1	0.993079584775087	NPM1(5)_T	0	0
ENSG00000200579.1		0.21377	0.169118	0.24909	1	0.950692041522491	NPM1(5)_T	0	0
ENSG00000259138.1		0.21376	0.0892814	0.14252	0.955882352941177	0.955882352941177	NPM1(5)_T	0	0
ENSG00000106615.10	RHEB	0.21366	0.000498467	0.0012246	1	1	NPM1(5)_T	0	0
ENSG00000233129.1		0.21365	0.664248	0.75647	0.220588235294118	0.190311418685121	NPM1(5)_T	0	0
ENSG00000185115.6	NSMCE3	0.2136	0.000631591	0.0015302	1	1	NPM1(5)_T	0	0
ENSG00000213287.3		0.21336	0.402258	0.51364	0.676470588235294	0.680795847750865	NPM1(5)_T	0	0
ENSG00000213721.3	HMGN2P30	0.21333	0.38816	0.49883	0.573529411764706	0.549307958477509	NPM1(5)_T	0	0
ENSG00000207231.1		0.21326	0.234148	0.32905	0.794117647058823	0.788927335640138	NPM1(5)_T	0	0
ENSG00000268087.1		0.21319	0.0140039	0.0269	1	0.997404844290657	NPM1(5)_T	0	0
ENSG00000269313.5	MAGIX	0.21315	0.00449638	0.009467	1	0.999134948096886	NPM1(5)_T	0	0
ENSG00000260601.1		0.21314	0.264861	0.36418	0.926470588235294	0.866782006920415	NPM1(5)_T	0	0
ENSG00000271048.1		0.21307	0.711951	0.7958	0.220588235294118	0.240484429065744	NPM1(5)_T	0	0
ENSG00000255692.1		0.21297	0.392664	0.50368	0.573529411764706	0.603806228373702	NPM1(5)_T	0	0
ENSG00000163681.16	SLMAP	0.21296	8.41206e-05	0.00023	1	1	NPM1(5)_T	0	0
ENSG00000162885.14	B3GALNT2	0.21295	0.00167348	0.0037914	1	1	NPM1(5)_T	0	0
ENSG00000228559.2		0.21285	0.402041	0.51348	0.647058823529412	0.614186851211073	NPM1(5)_T	0	0
ENSG00000040633.13	PHF23	0.21275	0.00694941	0.014134	1	1	NPM1(5)_T	0	0
ENSG00000123609.11	NMI	0.21273	4.41681e-05	0.00012536	1	1	NPM1(5)_T	0	0
ENSG00000250541.1		0.21272	0.348148	0.45652	0.764705882352941	0.731833910034602	NPM1(5)_T	0	0
ENSG00000270972.1		0.21272	0.261746	0.36052	0.911764705882353	0.930795847750865	NPM1(5)_T	0	0
ENSG00000279862.1		0.21265	0.229317	0.32323	0.985294117647059	0.965397923875433	NPM1(5)_T	0	0
ENSG00000277035.1		0.21264	0.42688	0.53882	0.720588235294118	0.660899653979239	NPM1(5)_T	0	0
ENSG00000152518.8	ZFP36L2	0.21257	0.0179344	0.033694	1	1	NPM1(5)_T	0	1
ENSG00000272081.1	FCHO2-DT	0.21252	0.254488	0.35237	0.867647058823529	0.815743944636678	NPM1(5)_T	0	0
ENSG00000226466.2	RPA2P2	0.21251	0.378756	0.48903	0.617647058823529	0.609861591695502	NPM1(5)_T	0	0
ENSG00000166105.16	GLB1L3	0.21237	0.262947	0.36189	0.955882352941177	0.94636678200692	NPM1(5)_T	0	0
ENSG00000215866.8	LINC01356	0.21233	0.513826	0.62428	0.441176470588235	0.461072664359862	NPM1(5)_T	0	0
ENSG00000251366.1	DBIP2	0.21226	0.446405	0.55817	0.441176470588235	0.423010380622837	NPM1(5)_T	0	0
ENSG00000231098.1		0.2122	0.607651	0.70884	0.235294117647059	0.237024221453287	NPM1(5)_T	0	0
ENSG00000206880.1	RNU6-1310P	0.21217	0.481986	0.5937	0.441176470588235	0.410034602076125	NPM1(5)_T	0	0
ENSG00000214413.9	BBIP1	0.21206	0.000735507	0.0017622	1	1	NPM1(5)_T	0	0
ENSG00000157303.11	SUSD3	0.21204	0.156697	0.2332	1	1	NPM1(5)_T	0	0
ENSG00000270052.1		0.21197	0.357579	0.46663	0.647058823529412	0.636678200692042	NPM1(5)_T	0	0
ENSG00000225496.1	RTRAFP1	0.21195	0.180055	0.26303	0.852941176470588	0.912629757785467	NPM1(5)_T	0	0
ENSG00000225234.1	TRAPPC12-AS1	0.21193	0.152288	0.22748	1	0.980103806228374	NPM1(5)_T	0	0
ENSG00000248969.1		0.21193	0.541419	0.64977	0.338235294117647	0.346020761245675	NPM1(5)_T	0	0
ENSG00000271980.1		0.21192	0.242016	0.33809	0.794117647058823	0.841695501730104	NPM1(5)_T	0	0
ENSG00000261441.1	POLG-DT	0.21183	0.117169	0.18123	0.926470588235294	0.961937716262976	NPM1(5)_T	0	0
ENSG00000249934.2	NCOA4P2	0.21179	0.381194	0.49175	0.647058823529412	0.661764705882353	NPM1(5)_T	0	0
ENSG00000210194.1	MT-TE	0.21174	0.497956	0.60907	0.367647058823529	0.403114186851211	NPM1(5)_T	0	0
ENSG00000125870.11	SNRPB2	0.21172	6.20191e-06	1.9542e-05	1	1	NPM1(5)_T	0	0
ENSG00000285287.1		0.21168	0.146225	0.21962	0.926470588235294	0.926470588235294	NPM1(5)_T	0	0
ENSG00000058453.17	CROCC	0.21156	0.026373	0.047804	1	1	NPM1(5)_T	0	0
ENSG00000247679.3		0.21155	0.0161154	0.03056	1	1	NPM1(5)_T	0	0
ENSG00000264958.2	ALOX12P1	0.21155	0.321674	0.42779	0.705882352941177	0.690311418685121	NPM1(5)_T	0	0
ENSG00000189171.14	S100A13	0.21144	0.032599	0.057849	1	1	NPM1(5)_T	0	0
ENSG00000089116.4	LHX5	0.21137	0.650169	0.74469	0.205882352941176	0.211072664359862	NPM1(5)_T	0	1
ENSG00000186591.13	UBE2H	0.21137	0.0212371	0.039295	1	1	NPM1(5)_T	0	0
ENSG00000242247.11	ARFGAP3	0.21137	8.33589e-05	0.00022799	1	1	NPM1(5)_T	0	0
ENSG00000008952.17	SEC62	0.21131	0.00149322	0.0034158	1	1	NPM1(5)_T	0	0
ENSG00000267686.2		0.21131	0.470522	0.5824	0.455882352941176	0.506920415224913	NPM1(5)_T	0	0
ENSG00000258968.2		0.2113	0.18653	0.27123	0.941176470588235	0.961937716262976	NPM1(5)_T	0	0
ENSG00000221493.1	MIR320C1	0.21127	0.225422	0.31886	0.897058823529412	0.838235294117647	NPM1(5)_T	0	0
ENSG00000100243.21	CYB5R3	0.21124	0.000494684	0.0012158	1	1	NPM1(5)_T	0	0
ENSG00000145868.17	FBXO38	0.21117	0.00374435	0.0079955	1	1	NPM1(5)_T	0	0
ENSG00000260190.1		0.21117	0.0937744	0.14889	1	0.991349480968858	NPM1(5)_T	0	0
ENSG00000126233.2	SLURP1	0.21115	0.490122	0.60158	0.367647058823529	0.40916955017301	NPM1(5)_T	0	0
ENSG00000211514.1	MIR454	0.21115	0.480732	0.59251	0.382352941176471	0.434256055363322	NPM1(5)_T	0	0
ENSG00000152284.5	TCF7L1	0.2111	0.0293204	0.052645	1	0.998269896193772	NPM1(5)_T	0	1
ENSG00000110906.13	KCTD10	0.21107	0.000288936	0.00073516	1	1	NPM1(5)_T	0	0
ENSG00000224540.1	TFDP1P1	0.21105	0.450135	0.56176	0.382352941176471	0.474913494809689	NPM1(5)_T	0	0
ENSG00000270576.1		0.21105	0.572973	0.67825	0.264705882352941	0.219723183391003	NPM1(5)_T	0	0
ENSG00000154114.12	TBCEL	0.21101	0.0218741	0.040355	1	1	NPM1(5)_T	0	0
ENSG00000232179.1	MTATP6P29	0.21099	0.496226	0.60745	0.352941176470588	0.307093425605536	NPM1(5)_T	0	0
ENSG00000234838.3	PPIAP78	0.21099	0.457092	0.5687	0.338235294117647	0.493944636678201	NPM1(5)_T	0	0
ENSG00000060749.16	QSER1	0.21097	0.000643857	0.0015575	1	1	NPM1(5)_T	0	0
ENSG00000072849.11	DERL2	0.2109	0.000106303	0.00028693	1	1	NPM1(5)_T	0	0
ENSG00000115468.12	EFHD1	0.21086	0.282146	0.38382	0.882352941176471	0.917820069204152	NPM1(5)_T	0	0
ENSG00000127483.19	HP1BP3	0.21085	6.73431e-07	2.3638e-06	1	1	NPM1(5)_T	0	1
ENSG00000258837.1		0.21066	0.42845	0.5403	0.573529411764706	0.614186851211073	NPM1(5)_T	0	0
ENSG00000179918.19	SEPHS2	0.21065	0.000166013	0.00043645	1	1	NPM1(5)_T	0	0
ENSG00000285635.1		0.21063	0.661526	0.75425	0.191176470588235	0.179930795847751	NPM1(5)_T	0	0
ENSG00000150527.17	MIA2	0.21041	6.43513e-07	2.2624e-06	1	1	NPM1(5)_T	0	0
ENSG00000234457.1		0.21016	0.279608	0.38101	0.823529411764706	0.759515570934256	NPM1(5)_T	0	0
ENSG00000205622.11		0.21013	0.141432	0.21339	1	0.996539792387543	NPM1(5)_T	0	0
ENSG00000260352.1	SMG1-DT	0.21012	0.0705519	0.11557	1	0.977508650519031	NPM1(5)_T	0	0
ENSG00000272030.1		0.21009	0.197303	0.28455	0.867647058823529	0.858996539792388	NPM1(5)_T	0	0
ENSG00000283697.2	HSFX3	0.21003	0.625456	0.72417	0.176470588235294	0.217128027681661	NPM1(5)_T	0	0
ENSG00000199313.1	RNU4-82P	0.20993	0.102624	0.16135	0.985294117647059	0.948096885813149	NPM1(5)_T	0	0
ENSG00000225873.4	C3orf86P	0.20966	0.0878187	0.14039	1	0.999134948096886	NPM1(5)_T	0	0
ENSG00000226436.1	H3P43	0.20966	0.23979	0.33556	0.75	0.82439446366782	NPM1(5)_T	0	0
ENSG00000259258.1		0.20962	0.27608	0.37705	0.838235294117647	0.785467128027682	NPM1(5)_T	0	0
ENSG00000218358.2	RAET1K	0.2096	0.36057	0.4699	0.705882352941177	0.693771626297578	NPM1(5)_T	0	0
ENSG00000182463.16	TSHZ2	0.20958	0.314165	0.41984	0.970588235294118	0.977508650519031	NPM1(5)_T	0	1
ENSG00000106052.13	TAX1BP1	0.20956	0.00187052	0.0042038	1	1	NPM1(5)_T	0	1
ENSG00000131374.14	TBC1D5	0.20943	0.000267166	0.00068358	1	1	NPM1(5)_T	0	0
ENSG00000220695.1		0.20943	0.144593	0.21748	0.926470588235294	0.924740484429066	NPM1(5)_T	0	0
ENSG00000240790.1	SND1-DT	0.20939	0.275517	0.37643	0.705882352941177	0.801038062283737	NPM1(5)_T	0	0
ENSG00000254346.2	MTND1P6	0.20924	0.656934	0.75028	0.411764705882353	0.333910034602076	NPM1(5)_T	0	0
ENSG00000276823.1		0.2092	0.167231	0.24666	0.926470588235294	0.908304498269896	NPM1(5)_T	0	0
ENSG00000226205.1	RPS3AP27	0.20911	0.320404	0.42645	0.823529411764706	0.825259515570934	NPM1(5)_T	0	0
ENSG00000013374.16	NUB1	0.209	9.3099e-06	2.8751e-05	1	1	NPM1(5)_T	0	0
ENSG00000115216.14	NRBP1	0.20897	5.10711e-05	0.00014356	1	1	NPM1(5)_T	0	0
ENSG00000262898.3		0.2089	0.235562	0.3307	1	0.98961937716263	NPM1(5)_T	0	0
ENSG00000134056.12	MRPS36	0.20884	0.000118207	0.00031702	1	1	NPM1(5)_T	0	0
ENSG00000237379.1	CBX1P3	0.20877	0.631681	0.7293	0.25	0.230103806228374	NPM1(5)_T	0	0
ENSG00000260799.1	KRT8P50	0.20875	0.598354	0.70087	0.25	0.22923875432526	NPM1(5)_T	0	0
ENSG00000143819.12	EPHX1	0.20874	0.00295998	0.0064383	1	1	NPM1(5)_T	0	0
ENSG00000161638.11	ITGA5	0.20874	0.00466206	0.0097845	1	1	NPM1(5)_T	1	0
ENSG00000287825.1		0.20862	0.00154819	0.0035336	1	1	NPM1(5)_T	0	0
ENSG00000213071.11	LPAL2	0.2086	0.307817	0.41299	1	0.980968858131488	NPM1(5)_T	0	0
ENSG00000285788.1		0.2086	0.382372	0.49297	0.573529411764706	0.604671280276817	NPM1(5)_T	0	0
ENSG00000169217.9	CD2BP2	0.2085	2.00851e-06	6.6913e-06	1	1	NPM1(5)_T	0	0
ENSG00000057468.7	MSH4	0.20846	0.192764	0.27904	1	0.97923875432526	NPM1(5)_T	0	0
ENSG00000177301.16	KCNA2	0.20845	0.333349	0.44063	0.941176470588235	0.959342560553633	NPM1(5)_T	0	0
ENSG00000108829.10	LRRC59	0.20842	0.000645985	0.0015619	1	1	NPM1(5)_T	0	0
ENSG00000131732.12	ZCCHC9	0.20839	2.6633e-05	7.7643e-05	1	1	NPM1(5)_T	0	0
ENSG00000272430.1	LINC02637	0.20838	0.0970591	0.15351	1	0.974913494809689	NPM1(5)_T	0	0
ENSG00000225507.1		0.20827	0.0119651	0.023297	1	0.997404844290657	NPM1(5)_T	0	0
ENSG00000203783.5	PRR9	0.20822	0.705292	0.79071	0.0735294117647059	0.235294117647059	NPM1(5)_T	0	0
ENSG00000110871.15	COQ5	0.20821	0.00158103	0.0036014	1	1	NPM1(5)_T	0	0
ENSG00000170606.15	HSPA4	0.20818	0.000163325	0.00042984	1	1	NPM1(5)_T	0	0
ENSG00000231527.7	FAM27C	0.20815	0.25741	0.35568	0.955882352941177	0.902249134948097	NPM1(5)_T	0	0
ENSG00000108784.10	NAGLU	0.20813	0.000132859	0.00035416	1	1	NPM1(5)_T	1	0
ENSG00000213700.3	RPL17P50	0.20804	0.029852	0.05348	1	0.999134948096886	NPM1(5)_T	0	0
ENSG00000160460.16	SPTBN4	0.20802	0.242818	0.33909	1	0.97923875432526	NPM1(5)_T	0	0
ENSG00000167508.12	MVD	0.20799	0.00303727	0.0065914	1	1	NPM1(5)_T	0	0
ENSG00000213115.2		0.20799	0.583077	0.68731	0.205882352941176	0.238754325259516	NPM1(5)_T	0	0
ENSG00000102081.15	FMR1	0.20796	0.00330236	0.0071214	1	1	NPM1(5)_T	0	0
ENSG00000107537.14	PHYH	0.20796	0.00197734	0.0044259	1	1	NPM1(5)_T	0	0
ENSG00000235076.2	GAPDHP52	0.20781	0.0753282	0.1225	1	0.974913494809689	NPM1(5)_T	0	0
ENSG00000251330.3		0.20774	0.127402	0.19495	1	0.976643598615917	NPM1(5)_T	0	0
ENSG00000207507.1	RNU6-9	0.2077	0.117554	0.18174	0.955882352941177	0.953287197231834	NPM1(5)_T	0	0
ENSG00000241520.1		0.2077	0.228285	0.32205	0.970588235294118	0.831314878892734	NPM1(5)_T	0	0
ENSG00000274576.2	IGHV2-70	0.20762	0.355667	0.46455	0.941176470588235	0.945501730103806	NPM1(5)_T	0	0
ENSG00000252768.1	RNU6-856P	0.20757	0.166482	0.24572	0.955882352941177	0.910034602076125	NPM1(5)_T	0	0
ENSG00000181577.16	LINC03040	0.20752	0.405256	0.51684	0.808823529411765	0.854671280276817	NPM1(5)_T	0	0
ENSG00000235400.1		0.2075	0.187452	0.27234	0.926470588235294	0.938581314878893	NPM1(5)_T	0	0
ENSG00000163141.20	BNIPL	0.20745	0.118647	0.18321	1	0.994809688581315	NPM1(5)_T	0	0
ENSG00000150628.7	SPATA4	0.20742	0.526135	0.63609	0.323529411764706	0.410034602076125	NPM1(5)_T	0	0
ENSG00000061938.20	TNK2	0.20741	0.000780027	0.0018626	1	1	NPM1(5)_T	0	0
ENSG00000228074.1	UBBP5	0.20728	0.64866	0.74349	0.264705882352941	0.211072664359862	NPM1(5)_T	0	0
ENSG00000266385.1		0.20727	0.298268	0.40217	0.852941176470588	0.830449826989619	NPM1(5)_T	0	0
ENSG00000248659.1	CARMIL2P1	0.20724	0.482197	0.59392	0.441176470588235	0.427335640138408	NPM1(5)_T	0	0
ENSG00000252906.1	SCARNA3	0.20713	0.259046	0.3575	0.867647058823529	0.916089965397924	NPM1(5)_T	0	0
ENSG00000228983.9	SLC47A1P1	0.20711	0.469932	0.58185	0.661764705882353	0.620242214532872	NPM1(5)_T	0	0
ENSG00000229870.1	RPL21P89	0.20708	0.0689245	0.11321	0.985294117647059	0.967128027681661	NPM1(5)_T	0	0
ENSG00000145833.16	DDX46	0.20704	1.64352e-05	4.915e-05	1	1	NPM1(5)_T	0	0
ENSG00000287185.1		0.20702	0.113911	0.17684	1	0.987024221453287	NPM1(5)_T	0	0
ENSG00000243063.1	IGKV3-7	0.207	0.442047	0.55384	0.632352941176471	0.676470588235294	NPM1(5)_T	0	0
ENSG00000159263.16	SIM2	0.20698	0.493197	0.60456	0.470588235294118	0.59083044982699	NPM1(5)_T	0	1
ENSG00000285696.1		0.20698	0.145979	0.21931	0.985294117647059	0.957612456747405	NPM1(5)_T	0	0
ENSG00000148773.14	MKI67	0.20687	0.148154	0.2221	1	1	NPM1(5)_T	0	0
ENSG00000272589.1	ZSWIM8-AS1	0.20685	0.387438	0.49813	0.558823529411765	0.530276816608997	NPM1(5)_T	0	0
ENSG00000113327.17	GABRG2	0.20682	0.634938	0.73187	0.191176470588235	0.329584775086505	NPM1(5)_T	0	0
ENSG00000214322.3	CBX1P2	0.2066	0.309703	0.41503	0.808823529411765	0.777681660899654	NPM1(5)_T	0	0
ENSG00000118729.12	CASQ2	0.20659	0.626525	0.72503	0.220588235294118	0.236159169550173	NPM1(5)_T	0	0
ENSG00000083097.14	DOP1A	0.20653	0.00653203	0.013349	1	1	NPM1(5)_T	0	0
ENSG00000198258.11	UBL5	0.20653	0.000312628	0.00079192	1	1	NPM1(5)_T	0	0
ENSG00000251066.1		0.20653	0.326526	0.43304	0.720588235294118	0.682525951557093	NPM1(5)_T	0	0
ENSG00000260258.2		0.20644	0.662866	0.75537	0.264705882352941	0.198961937716263	NPM1(5)_T	0	0
ENSG00000140521.17	POLG	0.2064	2.71932e-05	7.9168e-05	1	1	NPM1(5)_T	0	1
ENSG00000249036.1		0.20637	0.629134	0.72713	0.205882352941176	0.208477508650519	NPM1(5)_T	0	0
ENSG00000088386.17	SLC15A1	0.20631	0.551646	0.65948	0.338235294117647	0.43598615916955	NPM1(5)_T	0	0
ENSG00000140859.16	KIFC3	0.20631	0.194278	0.28089	1	0.999134948096886	NPM1(5)_T	0	0
ENSG00000218363.1	SLC25A20P1	0.20622	0.593204	0.69622	0.264705882352941	0.249134948096886	NPM1(5)_T	0	0
ENSG00000141027.21	NCOR1	0.20619	8.60219e-05	0.00023494	1	1	NPM1(5)_T	0	1
ENSG00000229014.3	RPL30P13	0.20618	0.572578	0.67791	0.323529411764706	0.359861591695502	NPM1(5)_T	0	0
ENSG00000112365.5	ZBTB24	0.20597	0.000100772	0.00027288	1	1	NPM1(5)_T	0	1
ENSG00000231393.1		0.20587	0.117946	0.18226	1	0.98961937716263	NPM1(5)_T	0	0
ENSG00000196968.11	FUT11	0.20585	0.000330236	0.00083294	1	1	NPM1(5)_T	1	0
ENSG00000207371.1		0.20583	0.70736	0.79213	0.147058823529412	0.167820069204152	NPM1(5)_T	0	0
ENSG00000234300.1	LINC00229	0.20582	0.685598	0.77446	0.117647058823529	0.179930795847751	NPM1(5)_T	0	0
ENSG00000254495.1		0.20582	0.276424	0.37743	0.852941176470588	0.827854671280277	NPM1(5)_T	0	0
ENSG00000146282.18	RARS2	0.2058	2.49469e-07	9.1609e-07	1	1	NPM1(5)_T	0	0
ENSG00000258216.7		0.20576	0.265693	0.36519	0.838235294117647	0.832179930795848	NPM1(5)_T	0	0
ENSG00000225715.1	PSMA1P1	0.20574	0.15223	0.22742	0.985294117647059	0.964532871972318	NPM1(5)_T	0	0
ENSG00000211807.3	TRAV26-1	0.20558	0.343783	0.45176	0.852941176470588	0.85121107266436	NPM1(5)_T	0	0
ENSG00000005700.15	IBTK	0.2055	0.000324172	0.00081884	1	1	NPM1(5)_T	0	0
ENSG00000092820.18	EZR	0.20536	0.0517193	0.08761	1	1	NPM1(5)_T	0	0
ENSG00000285863.1		0.20534	0.0787879	0.12747	1	0.997404844290657	NPM1(5)_T	0	0
ENSG00000184113.9	CLDN5	0.20533	0.351222	0.45975	0.970588235294118	0.986159169550173	NPM1(5)_T	0	0
ENSG00000257315.3	ZBED6	0.20531	0.0385971	0.067425	1	0.997404844290657	NPM1(5)_T	0	1
ENSG00000072803.17	FBXW11	0.20527	0.000272556	0.00069613	1	1	NPM1(5)_T	0	0
ENSG00000213064.10	SFT2D2	0.20525	0.0108239	0.021231	1	1	NPM1(5)_T	0	0
ENSG00000146278.11	PNRC1	0.20524	0.00949815	0.01884	1	1	NPM1(5)_T	0	0
ENSG00000198300.14	PEG3	0.20521	0.598577	0.70104	0.705882352941177	0.605536332179931	NPM1(5)_T	0	1
ENSG00000236476.2		0.20519	0.577775	0.68263	0.294117647058824	0.296712802768166	NPM1(5)_T	0	0
ENSG00000267919.1		0.20517	0.663456	0.75584	0.25	0.240484429065744	NPM1(5)_T	0	0
ENSG00000123131.13	PRDX4	0.20516	0.0178998	0.033639	1	1	NPM1(5)_T	0	0
ENSG00000253448.1	IGLV3-6	0.20514	0.631893	0.7294	0.220588235294118	0.246539792387543	NPM1(5)_T	0	0
ENSG00000198026.8	ZNF335	0.20503	0.000938161	0.002213	1	1	NPM1(5)_T	0	1
ENSG00000207612.1	MIR604	0.20499	0.504502	0.6156	0.529411764705882	0.512110726643599	NPM1(5)_T	0	0
ENSG00000108883.13	EFTUD2	0.20481	5.46876e-07	1.9371e-06	1	1	NPM1(5)_T	0	0
ENSG00000213962.2	API5P2	0.2048	0.328198	0.43495	0.691176470588235	0.715397923875433	NPM1(5)_T	0	0
ENSG00000260257.2		0.2048	0.0265656	0.048115	1	1	NPM1(5)_T	0	0
ENSG00000229037.2	MRPL32P2	0.20458	0.426402	0.53838	0.514705882352941	0.506055363321799	NPM1(5)_T	0	0
ENSG00000182362.14	YBEY	0.20456	0.00381139	0.0081239	1	1	NPM1(5)_T	0	0
ENSG00000124279.12	FASTKD3	0.20453	0.000994699	0.002337	1	1	NPM1(5)_T	0	0
ENSG00000181513.15	ACBD4	0.20452	0.00372005	0.0079485	1	1	NPM1(5)_T	0	0
ENSG00000188089.13	PLA2G4E	0.20451	0.559013	0.66595	0.338235294117647	0.377162629757785	NPM1(5)_T	0	0
ENSG00000179085.8	DPM3	0.2045	0.0164042	0.031065	1	1	NPM1(5)_T	0	0
ENSG00000176714.10	CCDC121	0.20447	0.065449	0.10807	1	0.998269896193772	NPM1(5)_T	0	0
ENSG00000258571.1	PTTG4P	0.20446	0.202986	0.29136	1	0.969723183391003	NPM1(5)_T	0	0
ENSG00000146857.4	STRA8	0.2044	0.582704	0.68698	0.25	0.364186851211073	NPM1(5)_T	0	0
ENSG00000205927.5	OLIG2	0.20438	0.510927	0.62157	0.970588235294118	0.870242214532872	NPM1(5)_T	0	1
ENSG00000177666.17	PNPLA2	0.20435	0.00297076	0.0064596	1	1	NPM1(5)_T	0	0
ENSG00000269910.1		0.20429	0.0456072	0.078328	1	0.977508650519031	NPM1(5)_T	0	0
ENSG00000233467.2	HAX1P1	0.20426	0.277669	0.37886	0.823529411764706	0.806228373702422	NPM1(5)_T	0	0
ENSG00000275944.1		0.20407	0.61912	0.71883	0.235294117647059	0.217128027681661	NPM1(5)_T	0	0
ENSG00000237661.1	TNIP2P1	0.20405	0.572813	0.67815	0.235294117647059	0.26643598615917	NPM1(5)_T	0	0
ENSG00000124795.17	DEK	0.20402	0.000334453	0.00084277	1	1	NPM1(5)_T	0	1
ENSG00000241810.1	HMGN2P13	0.20389	0.572948	0.67825	0.308823529411765	0.298442906574394	NPM1(5)_T	0	0
ENSG00000251050.1	RBX1P2	0.20387	0.451148	0.56273	0.617647058823529	0.511245674740484	NPM1(5)_T	0	0
ENSG00000232735.2	ATG4AP1	0.20383	0.675532	0.76651	0.161764705882353	0.184256055363322	NPM1(5)_T	0	0
ENSG00000266017.1	MIR4477B	0.20383	0.175579	0.25745	0.985294117647059	0.980103806228374	NPM1(5)_T	0	0
ENSG00000206129.4	LINC03069	0.20378	0.68373	0.77303	0.161764705882353	0.192041522491349	NPM1(5)_T	0	0
ENSG00000251389.1	YTHDF1P1	0.20374	0.535174	0.64409	0.382352941176471	0.418685121107266	NPM1(5)_T	0	0
ENSG00000255734.1	HNRNPABP1	0.20362	0.264381	0.3636	0.852941176470588	0.858996539792388	NPM1(5)_T	0	0
ENSG00000262516.1	DPPA3P6	0.2035	0.418992	0.53081	0.735294117647059	0.713667820069204	NPM1(5)_T	0	0
ENSG00000185261.14	KIAA0825	0.20346	0.0520348	0.088091	1	0.999134948096886	NPM1(5)_T	0	0
ENSG00000125818.18	PSMF1	0.20332	1.27028e-05	3.8543e-05	1	1	NPM1(5)_T	0	0
ENSG00000163481.8	RNF25	0.2033	0.00048613	0.0011965	1	1	NPM1(5)_T	0	1
ENSG00000252644.1	RNU7-30P	0.20326	0.554271	0.66187	0.367647058823529	0.491349480968858	NPM1(5)_T	0	0
ENSG00000184584.13	STING1	0.20321	0.00318967	0.0068987	1	1	NPM1(5)_T	0	0
ENSG00000267349.1		0.20321	0.567248	0.6734	0.294117647058824	0.321799307958477	NPM1(5)_T	0	0
ENSG00000164253.14	WDR41	0.20319	3.86104e-05	0.00011032	1	1	NPM1(5)_T	0	0
ENSG00000176563.10	CNTD1	0.20313	0.0313225	0.055819	1	0.999134948096886	NPM1(5)_T	0	0
ENSG00000259688.1		0.20307	0.605279	0.70689	0.382352941176471	0.307093425605536	NPM1(5)_T	0	0
ENSG00000279057.1		0.20306	0.0819418	0.132	0.955882352941177	0.977508650519031	NPM1(5)_T	0	0
ENSG00000100258.18	LMF2	0.20301	0.000157598	0.00041558	1	1	NPM1(5)_T	1	0
ENSG00000137270.11	GCM1	0.203	0.38104	0.49159	0.897058823529412	0.822664359861592	NPM1(5)_T	0	1
ENSG00000242580.1	IGKV1D-43	0.20298	0.495427	0.60669	0.647058823529412	0.666955017301038	NPM1(5)_T	0	0
ENSG00000234832.1	NXT1-AS1	0.20293	0.109769	0.17117	1	0.999134948096886	NPM1(5)_T	0	0
ENSG00000093000.19	NUP50	0.20287	0.000695521	0.001674	1	1	NPM1(5)_T	0	0
ENSG00000237406.1	NDUFA9P1	0.20283	0.321901	0.42801	0.705882352941177	0.78719723183391	NPM1(5)_T	0	0
ENSG00000100209.11	HSCB	0.20268	0.000441842	0.0010949	1	1	NPM1(5)_T	0	0
ENSG00000184933.5	OR6A2	0.20265	0.614245	0.71432	0.382352941176471	0.380622837370242	NPM1(5)_T	0	0
ENSG00000198947.16	DMD	0.20262	0.381241	0.49179	0.955882352941177	0.976643598615917	NPM1(5)_T	0	0
ENSG00000143543.15	JTB	0.20257	0.00120857	0.0028031	1	1	NPM1(5)_T	0	0
ENSG00000171931.13	FBXW10	0.20254	0.329215	0.43601	0.632352941176471	0.794982698961938	NPM1(5)_T	0	0
ENSG00000227845.2		0.20253	0.340087	0.44785	0.691176470588235	0.713667820069204	NPM1(5)_T	0	0
ENSG00000273565.1		0.20249	0.151952	0.22711	0.985294117647059	0.978373702422145	NPM1(5)_T	0	0
ENSG00000178741.12	COX5A	0.20241	0.000819708	0.0019505	1	1	NPM1(5)_T	0	0
ENSG00000279344.1		0.20239	0.151885	0.22701	1	0.968858131487889	NPM1(5)_T	0	0
ENSG00000279982.1		0.20239	0.13313	0.20242	1	0.976643598615917	NPM1(5)_T	0	0
ENSG00000169727.12	GPS1	0.20236	7.36284e-05	0.00020276	1	1	NPM1(5)_T	0	0
ENSG00000104946.13	TBC1D17	0.20229	0.00115133	0.0026802	1	1	NPM1(5)_T	0	0
ENSG00000238645.1		0.20229	0.501836	0.61288	0.441176470588235	0.413494809688581	NPM1(5)_T	0	0
ENSG00000113504.21	SLC12A7	0.20224	0.0725397	0.11851	1	1	NPM1(5)_T	1	0
ENSG00000102796.11	DHRS12	0.20219	0.00831201	0.016666	1	0.999134948096886	NPM1(5)_T	0	0
ENSG00000251001.1		0.20211	0.744649	0.82138	0.191176470588235	0.179930795847751	NPM1(5)_T	0	0
ENSG00000271503.6	CCL5	0.20211	0.201272	0.28925	1	1	NPM1(5)_T	0	0
ENSG00000201367.1	RNU6-522P	0.20201	0.615989	0.71592	0.588235294117647	0.593425605536332	NPM1(5)_T	0	0
ENSG00000128271.22	ADORA2A	0.2019	0.211838	0.30231	1	0.999134948096886	NPM1(5)_T	0	0
ENSG00000214278.4		0.20189	0.521777	0.63187	0.485294117647059	0.5	NPM1(5)_T	0	0
ENSG00000231993.1	EP300-AS1	0.20186	0.0523445	0.088545	1	1	NPM1(5)_T	0	0
ENSG00000236714.3	LINC01844	0.20182	0.608706	0.70976	0.220588235294118	0.315743944636678	NPM1(5)_T	0	0
ENSG00000115204.15	MPV17	0.20177	0.000307942	0.00078058	1	1	NPM1(5)_T	0	0
ENSG00000274064.1		0.20174	0.45746	0.56908	0.617647058823529	0.591695501730104	NPM1(5)_T	0	0
ENSG00000213036.3		0.20167	0.107584	0.16819	1	0.975778546712803	NPM1(5)_T	0	0
ENSG00000101670.12	LIPG	0.20162	0.498738	0.60978	0.588235294117647	0.684256055363322	NPM1(5)_T	1	0
ENSG00000001630.17	CYP51A1	0.20155	0.0370643	0.064994	1	0.995674740484429	NPM1(5)_T	0	0
ENSG00000164168.8	TMEM184C	0.20149	0.00125065	0.0028947	1	1	NPM1(5)_T	0	0
ENSG00000258527.1	ASB9P1	0.20148	0.209887	0.29992	0.985294117647059	0.953287197231834	NPM1(5)_T	0	0
ENSG00000231841.1	FAM192BP	0.20147	0.00711187	0.014434	1	0.996539792387543	NPM1(5)_T	0	0
ENSG00000068697.7	LAPTM4A	0.20143	0.00329372	0.0071038	1	1	NPM1(5)_T	0	0
ENSG00000253525.1	CPP	0.20142	0.361922	0.47146	0.75	0.704152249134948	NPM1(5)_T	0	0
ENSG00000170923.3	OR7G2	0.20135	0.525132	0.63522	0.323529411764706	0.380622837370242	NPM1(5)_T	0	0
ENSG00000155530.3	LRGUK	0.20122	0.152849	0.22824	1	0.994809688581315	NPM1(5)_T	0	0
ENSG00000079482.13	OPHN1	0.20115	0.136642	0.20708	1	0.996539792387543	NPM1(5)_T	0	0
ENSG00000237596.7	PDE7B-AS1	0.20114	0.314328	0.41996	0.911764705882353	0.906574394463668	NPM1(5)_T	0	0
ENSG00000287212.1		0.20113	0.422305	0.5341	0.676470588235294	0.579584775086505	NPM1(5)_T	0	0
ENSG00000225549.3	SELENOKP3	0.20105	0.321687	0.42779	0.823529411764706	0.790657439446367	NPM1(5)_T	0	0
ENSG00000229031.1	MTCO1P25	0.20102	0.689314	0.77747	0.176470588235294	0.27681660899654	NPM1(5)_T	0	0
ENSG00000211452.11	DIO1	0.201	0.0644408	0.10656	1	0.988754325259516	NPM1(5)_T	0	0
ENSG00000239686.1		0.201	0.259645	0.35811	0.955882352941177	0.967993079584775	NPM1(5)_T	0	0
ENSG00000163263.7	CFAP141	0.20099	0.156374	0.23278	0.970588235294118	0.957612456747405	NPM1(5)_T	0	0
ENSG00000255321.1		0.20098	0.401923	0.51336	0.794117647058823	0.823529411764706	NPM1(5)_T	0	0
ENSG00000156006.5	NAT2	0.20096	0.638704	0.7351	0.323529411764706	0.352941176470588	NPM1(5)_T	0	0
ENSG00000235197.1	ZNF33CP	0.20095	0.638018	0.73453	0.235294117647059	0.206747404844291	NPM1(5)_T	0	0
ENSG00000240925.1	RPS20P31	0.20085	0.446687	0.55847	0.632352941176471	0.653979238754325	NPM1(5)_T	0	0
ENSG00000271040.1	TMEM242-DT	0.20081	0.0811861	0.13098	0.970588235294118	0.969723183391003	NPM1(5)_T	0	0
ENSG00000154945.7	ANKRD40	0.20071	2.6753e-07	9.7959e-07	1	1	NPM1(5)_T	0	0
ENSG00000177197.7	PCNPP5	0.20065	0.0599527	0.099926	1	0.998269896193772	NPM1(5)_T	0	0
ENSG00000166347.19	CYB5A	0.20062	0.0163796	0.031023	1	1	NPM1(5)_T	0	0
ENSG00000174529.7	TMEM81	0.20056	0.0270258	0.048877	1	0.998269896193772	NPM1(5)_T	0	0
ENSG00000223509.8	WHAMMP1	0.20052	0.0279217	0.050364	1	1	NPM1(5)_T	0	0
ENSG00000158716.9	DUSP23	0.20051	0.024254	0.044331	1	1	NPM1(5)_T	0	0
ENSG00000229132.2	EIF4A1P10	0.20049	0.012183	0.023679	1	1	NPM1(5)_T	0	0
ENSG00000134245.18	WNT2B	0.20048	0.0734242	0.11975	1	0.998269896193772	NPM1(5)_T	0	0
ENSG00000253971.1	CDC42P3	0.20045	0.157236	0.23389	0.911764705882353	0.941176470588235	NPM1(5)_T	0	0
ENSG00000201492.1	RNA5SP78	0.2004	0.128586	0.19644	1	0.978373702422145	NPM1(5)_T	0	0
ENSG00000167840.13	ZNF232	0.20037	0.0563391	0.094597	1	1	NPM1(5)_T	0	1
ENSG00000172732.12	MUS81	0.20034	0.000844691	0.002006	1	1	NPM1(5)_T	0	1
ENSG00000129159.9	KCNC1	0.2003	0.122393	0.18828	1	0.990484429065744	NPM1(5)_T	0	0
ENSG00000272406.1		0.20009	0.38387	0.49451	0.588235294117647	0.710207612456747	NPM1(5)_T	0	0
ENSG00000278389.1		0.20003	0.350402	0.45882	0.779411764705882	0.681660899653979	NPM1(5)_T	0	0
ENSG00000224217.1	PRPF4BP1	0.19995	0.290587	0.39338	0.720588235294118	0.750865051903114	NPM1(5)_T	0	0
ENSG00000023892.11	DEF6	0.19985	0.000232309	0.00059971	1	1	NPM1(5)_T	0	0
ENSG00000228124.1	MDN1-AS1	0.19985	0.124092	0.19049	0.926470588235294	0.927335640138408	NPM1(5)_T	0	0
ENSG00000225511.7	LINC00475	0.19983	0.333637	0.44096	0.941176470588235	0.905709342560554	NPM1(5)_T	0	0
ENSG00000260988.1		0.19979	0.134072	0.20365	0.985294117647059	0.955017301038062	NPM1(5)_T	0	0
ENSG00000249222.1	ATP5MGL	0.19974	0.0820593	0.13217	0.970588235294118	0.98961937716263	NPM1(5)_T	0	0
ENSG00000187762.5	HSPE1P11	0.19958	0.129826	0.19808	1	0.974913494809689	NPM1(5)_T	0	0
ENSG00000224895.1	VPS26BP1	0.19954	0.415338	0.52717	0.676470588235294	0.656574394463668	NPM1(5)_T	0	0
ENSG00000280368.1		0.19951	0.48096	0.59273	0.426470588235294	0.461072664359862	NPM1(5)_T	0	0
ENSG00000265253.1	MIR4446	0.19949	0.650976	0.74527	0.147058823529412	0.265570934256055	NPM1(5)_T	0	0
ENSG00000168907.13	PLA2G4F	0.19946	0.512455	0.62297	0.352941176470588	0.448961937716263	NPM1(5)_T	0	0
ENSG00000073756.12	PTGS2	0.19942	0.310586	0.41598	1	0.999134948096886	NPM1(5)_T	1	0
ENSG00000091527.16	CDV3	0.19938	0.000272095	0.00069504	1	1	NPM1(5)_T	0	0
ENSG00000227968.1	BUB3P1	0.19935	0.35353	0.46225	0.647058823529412	0.679930795847751	NPM1(5)_T	0	0
ENSG00000228784.9	LINC00954	0.19934	0.165495	0.24443	1	1	NPM1(5)_T	0	0
ENSG00000199477.1	SNORA31	0.19932	0.345951	0.45412	0.764705882352941	0.782871972318339	NPM1(5)_T	0	0
ENSG00000115211.16	EIF2B4	0.19929	2.36451e-06	7.8145e-06	1	1	NPM1(5)_T	0	0
ENSG00000128923.11	MINDY2	0.19927	0.0109978	0.021549	1	1	NPM1(5)_T	0	0
ENSG00000089902.10	RCOR1	0.19912	0.00110529	0.0025801	1	1	NPM1(5)_T	0	1
ENSG00000240875.6	LINC00886	0.1991	0.20833	0.29796	1	0.994809688581315	NPM1(5)_T	0	0
ENSG00000188803.15	SHISA6	0.199	0.64352	0.73898	0.235294117647059	0.243079584775087	NPM1(5)_T	0	0
ENSG00000229646.2		0.19899	0.369104	0.47909	0.955882352941177	0.878892733564014	NPM1(5)_T	0	0
ENSG00000235001.3	EIF4A1P2	0.19899	0.0211107	0.039087	1	1	NPM1(5)_T	0	0
ENSG00000161542.17	PRPSAP1	0.19898	0.00126574	0.0029275	1	1	NPM1(5)_T	0	0
ENSG00000215441.3	CTAGE12P	0.19897	0.393205	0.5042	0.941176470588235	0.830449826989619	NPM1(5)_T	0	0
ENSG00000201498.1		0.19895	0.655619	0.74911	0.323529411764706	0.358996539792388	NPM1(5)_T	0	0
ENSG00000126001.16	CEP250	0.19892	0.000270187	0.00069064	1	1	NPM1(5)_T	0	0
ENSG00000007168.14	PAFAH1B1	0.19891	0.000131816	0.0003517	1	1	NPM1(5)_T	0	0
ENSG00000179912.20	R3HDM2	0.19891	3.17381e-06	1.0341e-05	1	1	NPM1(5)_T	0	0
ENSG00000228189.5	LINC02843	0.1989	0.639075	0.73531	0.205882352941176	0.29757785467128	NPM1(5)_T	0	0
ENSG00000207952.1	MIR624	0.19889	0.438932	0.55081	0.588235294117647	0.597750865051903	NPM1(5)_T	0	0
ENSG00000235424.1	SUMO2P10	0.19886	0.382746	0.49338	0.602941176470588	0.639273356401384	NPM1(5)_T	0	0
ENSG00000222282.1	RNU6-584P	0.19885	0.508908	0.61975	0.470588235294118	0.43598615916955	NPM1(5)_T	0	0
ENSG00000029364.12	SLC39A9	0.19881	1.61553e-05	4.8378e-05	1	1	NPM1(5)_T	0	0
ENSG00000012061.16	ERCC1	0.1988	0.000266964	0.00068314	1	1	NPM1(5)_T	0	0
ENSG00000162576.17	MXRA8	0.19873	0.0556836	0.093606	1	1	NPM1(5)_T	1	0
ENSG00000279336.1		0.19869	0.346987	0.45522	0.882352941176471	0.891868512110727	NPM1(5)_T	0	0
ENSG00000286857.1		0.19862	0.611744	0.71232	0.411764705882353	0.29757785467128	NPM1(5)_T	0	0
ENSG00000256351.1	RBISP3	0.19861	0.175941	0.25789	0.970588235294118	0.954152249134948	NPM1(5)_T	0	0
ENSG00000204305.14	AGER	0.1986	0.00551617	0.011435	1	1	NPM1(5)_T	0	1
ENSG00000158019.21	BABAM2	0.19838	0.0255635	0.046488	1	1	NPM1(5)_T	0	0
ENSG00000026652.15	AGPAT4	0.19837	0.116017	0.17972	1	1	NPM1(5)_T	0	0
ENSG00000119185.13	ITGB1BP1	0.19827	3.74299e-05	0.0001072	1	1	NPM1(5)_T	0	0
ENSG00000223623.1		0.19824	0.514729	0.62517	0.367647058823529	0.471453287197232	NPM1(5)_T	0	0
ENSG00000283849.1		0.19823	0.220854	0.31335	0.985294117647059	0.992214532871972	NPM1(5)_T	0	0
ENSG00000143401.15	ANP32E	0.19821	0.00325231	0.0070206	1	1	NPM1(5)_T	0	0
ENSG00000236872.1	PPIAP36	0.1981	0.476953	0.58892	0.573529411764706	0.61159169550173	NPM1(5)_T	0	0
ENSG00000229832.1		0.19802	0.10244	0.1611	1	0.991349480968858	NPM1(5)_T	0	0
ENSG00000187815.10	ZFP69	0.19801	0.010706	0.021019	1	1	NPM1(5)_T	0	1
ENSG00000249312.1	ARL2BPP4	0.19801	0.642662	0.7383	0.191176470588235	0.21280276816609	NPM1(5)_T	0	0
ENSG00000251546.1	IGKV1D-39	0.19796	0.421596	0.53337	0.897058823529412	0.892733564013841	NPM1(5)_T	0	0
ENSG00000007944.15	MYLIP	0.19794	0.0536864	0.090596	1	1	NPM1(5)_T	0	0
ENSG00000223460.1	GAPDHP69	0.1979	0.262811	0.36177	0.941176470588235	0.924740484429066	NPM1(5)_T	0	0
ENSG00000249961.10	TERB1	0.19778	0.250903	0.34827	0.852941176470588	0.893598615916955	NPM1(5)_T	0	1
ENSG00000048740.18	CELF2	0.19762	4.65228e-05	0.00013161	1	1	NPM1(5)_T	0	0
ENSG00000240237.1	RPL21P78	0.19757	0.596635	0.69924	0.352941176470588	0.302768166089965	NPM1(5)_T	0	0
ENSG00000229065.1		0.1975	0.343381	0.45139	0.691176470588235	0.666089965397924	NPM1(5)_T	0	0
ENSG00000154124.5	OTULIN	0.19742	0.00944624	0.018748	1	1	NPM1(5)_T	0	1
ENSG00000173093.13	CCDC63	0.1974	0.429517	0.54136	0.544117647058823	0.639273356401384	NPM1(5)_T	0	0
ENSG00000268790.5		0.19735	0.499931	0.61097	0.529411764705882	0.410899653979239	NPM1(5)_T	0	0
ENSG00000146666.5	LINC00525	0.19734	0.604832	0.70648	0.352941176470588	0.310553633217993	NPM1(5)_T	0	0
ENSG00000285581.1		0.19734	0.32515	0.43155	0.838235294117647	0.860726643598616	NPM1(5)_T	0	0
ENSG00000224292.1	PORCN-DT	0.19724	0.0901197	0.14369	1	0.95242214532872	NPM1(5)_T	0	0
ENSG00000239224.3	RN7SL546P	0.19718	0.529484	0.639	0.455882352941176	0.454152249134948	NPM1(5)_T	0	0
ENSG00000231989.5	PPP1R2B	0.19706	0.106859	0.16719	1	0.978373702422145	NPM1(5)_T	0	0
ENSG00000090554.13	FLT3LG	0.19704	0.098366	0.15535	1	0.996539792387543	NPM1(5)_T	0	0
ENSG00000243141.2	RPL23AP66	0.19704	0.607067	0.70842	0.264705882352941	0.258650519031142	NPM1(5)_T	0	0
ENSG00000131931.8	THAP1	0.19689	0.000136021	0.00036214	1	1	NPM1(5)_T	0	1
ENSG00000125968.9	ID1	0.19687	0.313096	0.41869	1	0.999134948096886	NPM1(5)_T	0	1
ENSG00000212411.1		0.19674	0.580883	0.68542	0.352941176470588	0.359861591695502	NPM1(5)_T	0	0
ENSG00000278703.1		0.19663	0.288525	0.39109	0.882352941176471	0.810553633217993	NPM1(5)_T	0	0
ENSG00000163421.9	PROK2	0.19654	0.38485	0.49545	1	0.997404844290657	NPM1(5)_T	0	0
ENSG00000222767.1		0.19651	0.590342	0.69359	0.25	0.26038062283737	NPM1(5)_T	0	0
ENSG00000200095.1	RNU6-181P	0.19648	0.308361	0.41353	0.897058823529412	0.829584775086505	NPM1(5)_T	0	0
ENSG00000146859.6	TMEM140	0.19639	0.00538562	0.011186	1	1	NPM1(5)_T	0	0
ENSG00000286859.1		0.19637	0.0955725	0.15144	1	0.974913494809689	NPM1(5)_T	0	0
ENSG00000269427.1		0.19633	0.0624447	0.10361	1	0.98961937716263	NPM1(5)_T	0	0
ENSG00000168026.18	TTC21A	0.19627	0.0464949	0.079675	1	1	NPM1(5)_T	0	0
ENSG00000225022.1	UBE2D3P1	0.19623	0.0294212	0.052806	1	0.999134948096886	NPM1(5)_T	0	0
ENSG00000116337.19	AMPD2	0.19614	0.0106368	0.020897	1	1	NPM1(5)_T	0	0
ENSG00000213126.2	TXNL4AP1	0.19611	0.686776	0.77559	0.235294117647059	0.207612456747405	NPM1(5)_T	0	0
ENSG00000250640.2	OR7E41P	0.19606	0.697032	0.78386	0.147058823529412	0.173010380622837	NPM1(5)_T	0	0
ENSG00000275945.1	EIF3FP1	0.19601	0.369312	0.47928	0.661764705882353	0.75	NPM1(5)_T	0	0
ENSG00000245848.3	CEBPA	0.19596	0.0548078	0.092283	1	1	NPM1(5)_T	0	1
ENSG00000233868.1	LLPHP3	0.19591	0.139757	0.2112	0.955882352941177	0.936851211072664	NPM1(5)_T	0	0
ENSG00000109610.6	SOD3	0.19588	0.447803	0.55948	0.647058823529412	0.640138408304498	NPM1(5)_T	0	0
ENSG00000204685.7	STARD7-AS1	0.19586	0.000685806	0.0016521	1	1	NPM1(5)_T	0	0
ENSG00000266964.6	FXYD1	0.19586	0.246259	0.34307	0.911764705882353	0.860726643598616	NPM1(5)_T	0	0
ENSG00000134184.13	GSTM1	0.19584	0.669245	0.76116	0.705882352941177	0.683391003460208	NPM1(5)_T	0	0
ENSG00000120992.18	LYPLA1	0.1958	0.000263243	0.00067447	1	1	NPM1(5)_T	0	0
ENSG00000180015.12		0.19579	0.155666	0.23193	1	0.992214532871972	NPM1(5)_T	0	0
ENSG00000276934.1		0.19578	0.0978262	0.1546	1	0.987889273356401	NPM1(5)_T	0	0
ENSG00000109911.19	ELP4	0.19576	0.00183683	0.0041325	1	1	NPM1(5)_T	0	0
ENSG00000237842.2	SMU1P1	0.19576	0.0645563	0.10674	0.985294117647059	0.988754325259516	NPM1(5)_T	0	0
ENSG00000267376.1	ATP5MGP6	0.19559	0.688236	0.77667	0.191176470588235	0.174740484429066	NPM1(5)_T	0	0
ENSG00000236681.1	DSTNP5	0.19558	0.678093	0.76852	0.176470588235294	0.18598615916955	NPM1(5)_T	0	0
ENSG00000267064.2	UXT-AS1	0.19558	0.0219999	0.040565	1	0.997404844290657	NPM1(5)_T	0	0
ENSG00000232112.3	TMA7	0.19547	0.00333548	0.0071876	1	1	NPM1(5)_T	0	0
ENSG00000250006.2		0.1954	0.714692	0.79798	0.191176470588235	0.242214532871972	NPM1(5)_T	0	0
ENSG00000174697.5	LEP	0.19535	0.645607	0.74083	0.352941176470588	0.492214532871972	NPM1(5)_T	0	0
ENSG00000183155.5	RABIF	0.19531	0.000195238	0.00050901	1	1	NPM1(5)_T	0	0
ENSG00000162191.14	UBXN1	0.1952	0.000158693	0.00041842	1	1	NPM1(5)_T	0	0
ENSG00000171421.13	MRPL36	0.19516	0.00449756	0.0094691	1	1	NPM1(5)_T	0	0
ENSG00000261000.1		0.19515	0.13211	0.20109	1	0.988754325259516	NPM1(5)_T	0	0
ENSG00000224786.2	CETN4P	0.19508	0.217133	0.30875	0.911764705882353	0.933391003460208	NPM1(5)_T	0	0
ENSG00000204673.11	AKT1S1	0.195	6.8612e-05	0.00018977	1	1	NPM1(5)_T	0	0
ENSG00000237409.2		0.195	0.1908	0.27652	0.867647058823529	0.907439446366782	NPM1(5)_T	0	0
ENSG00000275066.5	SYNRG	0.19497	0.00749867	0.015149	1	1	NPM1(5)_T	0	0
ENSG00000127663.15	KDM4B	0.19487	0.0011558	0.002689	1	1	NPM1(5)_T	0	0
ENSG00000207635.1	MIR499A	0.19484	0.48901	0.60061	0.426470588235294	0.400519031141868	NPM1(5)_T	0	0
ENSG00000252756.1	RNU6-577P	0.19474	0.404166	0.51564	0.661764705882353	0.684256055363322	NPM1(5)_T	0	0
ENSG00000200496.1		0.19473	0.68843	0.77683	0.161764705882353	0.179930795847751	NPM1(5)_T	0	0
ENSG00000225945.1	ZFAND3-DT	0.19467	0.165346	0.24423	0.985294117647059	0.953287197231834	NPM1(5)_T	0	0
ENSG00000285095.2		0.1946	0.486027	0.59765	0.602941176470588	0.568339100346021	NPM1(5)_T	0	0
ENSG00000100997.20	ABHD12	0.19456	0.000365208	0.00091598	1	1	NPM1(5)_T	0	0
ENSG00000234289.6	H2BC12L	0.19456	0.337752	0.44529	0.823529411764706	0.81401384083045	NPM1(5)_T	0	0
ENSG00000207654.4	MIR128-1	0.19454	0.505589	0.61677	0.426470588235294	0.384083044982699	NPM1(5)_T	0	0
ENSG00000138835.22	RGS3	0.19443	0.0708707	0.11604	1	1	NPM1(5)_T	0	0
ENSG00000271732.1		0.19441	0.192801	0.27908	0.955882352941177	0.897923875432526	NPM1(5)_T	0	0
ENSG00000250746.1		0.19436	0.205636	0.29462	1	0.994809688581315	NPM1(5)_T	0	0
ENSG00000099937.11	SERPIND1	0.19433	0.281721	0.38333	0.955882352941177	0.967993079584775	NPM1(5)_T	0	0
ENSG00000248610.1	HSPA8P4	0.19432	0.426419	0.53839	0.588235294117647	0.646193771626298	NPM1(5)_T	0	0
ENSG00000197705.10	KLHL14	0.19426	0.309283	0.41458	0.985294117647059	0.968858131487889	NPM1(5)_T	0	0
ENSG00000235816.3	PRELID1P3	0.19424	0.37596	0.48608	0.867647058823529	0.828719723183391	NPM1(5)_T	0	0
ENSG00000279315.1		0.19423	0.226283	0.31983	0.970588235294118	0.950692041522491	NPM1(5)_T	0	0
ENSG00000169402.15	RSPH10B2	0.1942	0.234677	0.32965	0.926470588235294	0.914359861591695	NPM1(5)_T	0	0
ENSG00000264519.2	RN7SL596P	0.19416	0.59722	0.69974	0.264705882352941	0.253460207612457	NPM1(5)_T	0	0
ENSG00000270427.1	NRBF2P5	0.19413	0.139335	0.21064	1	0.981833910034602	NPM1(5)_T	0	0
ENSG00000136206.4	SPDYE1	0.19412	0.0180883	0.033963	1	1	NPM1(5)_T	0	0
ENSG00000231884.1	NDUFB1P1	0.19404	0.176619	0.25875	0.955882352941177	0.947231833910035	NPM1(5)_T	0	0
ENSG00000204778.4	ZNG1DP	0.19396	0.119084	0.18379	1	0.985294117647059	NPM1(5)_T	0	0
ENSG00000224452.1	RSL24D1P6	0.1939	0.11294	0.17558	0.985294117647059	0.950692041522491	NPM1(5)_T	0	0
ENSG00000177553.6	C1orf167-AS1	0.19382	0.695454	0.78264	0.161764705882353	0.183391003460208	NPM1(5)_T	0	0
ENSG00000187051.9	RPS19BP1	0.19382	0.000985121	0.0023159	1	1	NPM1(5)_T	0	0
ENSG00000229867.2	STEAP3-AS1	0.1938	0.181144	0.2644	1	0.944636678200692	NPM1(5)_T	0	0
ENSG00000283537.2		0.19379	0.634918	0.73187	0.352941176470588	0.463667820069204	NPM1(5)_T	0	0
ENSG00000200389.1	RNU6-509P	0.19373	0.440349	0.55227	0.588235294117647	0.709342560553633	NPM1(5)_T	0	0
ENSG00000202474.1	RNA5SP283	0.19372	0.253659	0.35142	0.926470588235294	0.852076124567474	NPM1(5)_T	0	0
ENSG00000140650.12	PMM2	0.19365	0.000697435	0.0016782	1	1	NPM1(5)_T	0	0
ENSG00000187778.14	MCRS1	0.19361	4.12539e-06	1.3276e-05	1	1	NPM1(5)_T	0	0
ENSG00000132541.11	RIDA	0.1935	0.0492463	0.083837	1	0.999134948096886	NPM1(5)_T	0	0
ENSG00000119820.11	YIPF4	0.19347	0.0117229	0.022861	1	1	NPM1(5)_T	0	0
ENSG00000232327.4		0.19339	0.660051	0.7529	0.132352941176471	0.203287197231834	NPM1(5)_T	0	0
ENSG00000224628.2		0.19338	0.0740675	0.12068	0.985294117647059	0.993079584775087	NPM1(5)_T	0	0
ENSG00000101596.16	SMCHD1	0.19336	0.0212094	0.039248	1	1	NPM1(5)_T	0	0
ENSG00000231908.1	IDH1-AS1	0.1933	0.0814499	0.13135	1	0.982698961937716	NPM1(5)_T	0	0
ENSG00000233671.1	CENPNP1	0.19326	0.65786	0.75115	0.161764705882353	0.208477508650519	NPM1(5)_T	0	0
ENSG00000112249.14	ASCC3	0.19321	0.00118898	0.0027598	1	1	NPM1(5)_T	0	0
ENSG00000174876.16	AMY1B	0.19321	0.551603	0.65945	0.323529411764706	0.338235294117647	NPM1(5)_T	0	0
ENSG00000248925.1	PDCD6-DT	0.1932	0.0687527	0.11297	1	0.985294117647059	NPM1(5)_T	0	0
ENSG00000156521.14	TYSND1	0.19319	0.00820968	0.016472	1	1	NPM1(5)_T	0	0
ENSG00000265593.1	NPM1P45	0.19317	0.696731	0.78362	0.147058823529412	0.17560553633218	NPM1(5)_T	0	0
ENSG00000278857.1	IGKV1D-12	0.19313	0.44893	0.56062	0.852941176470588	0.793252595155709	NPM1(5)_T	0	0
ENSG00000069424.15	KCNAB2	0.1931	0.00223101	0.0049498	1	1	NPM1(5)_T	0	0
ENSG00000255229.1		0.1931	0.61591	0.71588	0.235294117647059	0.269031141868512	NPM1(5)_T	0	0
ENSG00000176623.12	RMDN1	0.19302	0.000145671	0.00038624	1	1	NPM1(5)_T	0	0
ENSG00000285818.1		0.19297	0.668999	0.76099	0.205882352941176	0.189446366782007	NPM1(5)_T	0	0
ENSG00000232387.2	SKA2P1	0.19293	0.34046	0.44827	0.941176470588235	0.789792387543253	NPM1(5)_T	0	0
ENSG00000213076.3		0.19292	0.595062	0.69782	0.279411764705882	0.36159169550173	NPM1(5)_T	0	0
ENSG00000165507.9	DEPP1	0.19288	0.260905	0.35954	1	0.998269896193772	NPM1(5)_T	0	0
ENSG00000229877.1	PAICSP5	0.19288	0.711326	0.79538	0.191176470588235	0.166955017301038	NPM1(5)_T	0	0
ENSG00000104643.10	MTMR9	0.19278	0.00273766	0.0059853	1	1	NPM1(5)_T	0	0
ENSG00000158161.16	EYA3	0.19278	0.000718112	0.001724	1	1	NPM1(5)_T	0	0
ENSG00000213144.2		0.19275	0.148024	0.22196	0.985294117647059	0.951557093425606	NPM1(5)_T	0	0
ENSG00000130511.16	SSBP4	0.19273	0.00431858	0.009121	1	1	NPM1(5)_T	0	1
ENSG00000135063.19	ENTREP1	0.19263	0.443846	0.55561	0.705882352941177	0.785467128027682	NPM1(5)_T	0	0
ENSG00000160948.14	VPS28	0.19256	0.000884857	0.0020959	1	1	NPM1(5)_T	0	0
ENSG00000211642.3	IGLV10-54	0.19253	0.468624	0.5804	0.911764705882353	0.897058823529412	NPM1(5)_T	0	0
ENSG00000245864.3	MEF2C-AS2	0.19248	0.243111	0.33942	0.985294117647059	0.966262975778547	NPM1(5)_T	0	0
ENSG00000260070.1		0.19237	0.336782	0.44419	0.75	0.762975778546713	NPM1(5)_T	0	0
ENSG00000197153.5	H3C12	0.19231	0.353079	0.46181	0.838235294117647	0.942041522491349	NPM1(5)_T	0	0
ENSG00000269898.1		0.1923	0.384501	0.49514	0.735294117647059	0.736159169550173	NPM1(5)_T	0	0
ENSG00000126883.17	NUP214	0.19223	3.66511e-07	1.3239e-06	1	1	NPM1(5)_T	0	0
ENSG00000162384.14	CZIB	0.19218	0.000424996	0.0010556	1	1	NPM1(5)_T	0	0
ENSG00000233311.1	MTCO1P54	0.19217	0.59549	0.69823	0.426470588235294	0.430795847750865	NPM1(5)_T	0	0
ENSG00000261329.6		0.19216	0.102062	0.16057	1	0.990484429065744	NPM1(5)_T	0	0
ENSG00000234020.1	CHIAP3	0.19208	0.599477	0.70182	0.191176470588235	0.28719723183391	NPM1(5)_T	0	0
ENSG00000198363.18	ASPH	0.19206	0.0212243	0.039273	1	1	NPM1(5)_T	1	0
ENSG00000145715.15	RASA1	0.19203	0.00612417	0.012592	1	1	NPM1(5)_T	0	0
ENSG00000279137.1		0.192	0.426757	0.5387	0.941176470588235	0.818339100346021	NPM1(5)_T	0	0
ENSG00000207113.1	RNU6-16P	0.19195	0.341146	0.44902	0.676470588235294	0.677335640138408	NPM1(5)_T	0	0
ENSG00000253886.1		0.19171	0.429603	0.54139	0.602941176470588	0.588235294117647	NPM1(5)_T	0	0
ENSG00000197136.4	PCNX3	0.19168	0.000104015	0.00028111	1	1	NPM1(5)_T	0	0
ENSG00000256450.1		0.19162	0.46971	0.5816	0.514705882352941	0.575259515570934	NPM1(5)_T	0	0
ENSG00000253955.2	LINC02995	0.19158	0.169583	0.24971	0.985294117647059	0.968858131487889	NPM1(5)_T	0	0
ENSG00000170837.3	GPR27	0.19157	0.369062	0.47906	1	0.997404844290657	NPM1(5)_T	0	0
ENSG00000232727.2	YWHAEP1	0.19155	0.212067	0.30262	0.911764705882353	0.929065743944637	NPM1(5)_T	0	0
ENSG00000166377.20	ATP9B	0.19154	4.39323e-05	0.00012473	1	1	NPM1(5)_T	0	0
ENSG00000211649.3	IGLV7-46	0.1915	0.413719	0.52544	0.970588235294118	0.974913494809689	NPM1(5)_T	0	0
ENSG00000101888.12	NXT2	0.19149	0.0202742	0.037678	1	1	NPM1(5)_T	0	0
ENSG00000160741.17	CRTC2	0.19144	0.00423116	0.0089529	1	1	NPM1(5)_T	0	1
ENSG00000230069.3	LRRC37A15P	0.19139	0.0749995	0.12203	1	0.992214532871972	NPM1(5)_T	0	0
ENSG00000234518.2	PTGES3P1	0.19139	0.0477633	0.08158	1	1	NPM1(5)_T	0	0
ENSG00000176978.14	DPP7	0.19136	0.00998839	0.019724	1	1	NPM1(5)_T	1	0
ENSG00000181220.17	ZNF746	0.19108	0.00746378	0.015086	1	1	NPM1(5)_T	0	1
ENSG00000226565.2		0.19105	0.621359	0.72068	0.191176470588235	0.238754325259516	NPM1(5)_T	0	0
ENSG00000139163.16	ETNK1	0.19102	0.00229298	0.0050769	1	1	NPM1(5)_T	0	0
ENSG00000274607.1	RNU6-866P	0.1909	0.33606	0.44345	0.75	0.771626297577855	NPM1(5)_T	0	0
ENSG00000272419.6	LINC01145	0.19085	0.163426	0.24179	1	0.999134948096886	NPM1(5)_T	0	0
ENSG00000189223.15	PAX8-AS1	0.19076	0.509719	0.62052	1	0.997404844290657	NPM1(5)_T	0	0
ENSG00000161091.13	MFSD12	0.19063	0.000286875	0.00073029	1	1	NPM1(5)_T	0	0
ENSG00000259161.2	NPM1P20	0.19062	0.406174	0.51783	0.720588235294118	0.737889273356401	NPM1(5)_T	0	0
ENSG00000224152.1	BAZ2B-AS1	0.19057	0.045106	0.077556	1	1	NPM1(5)_T	0	0
ENSG00000100744.15	GSKIP	0.19053	0.00230371	0.0050989	1	1	NPM1(5)_T	0	0
ENSG00000223525.1	RABGAP1L-IT1	0.1905	0.320284	0.42633	0.794117647058823	0.832179930795848	NPM1(5)_T	0	0
ENSG00000237306.1	HSPE1P22	0.19047	0.5572	0.6644	0.382352941176471	0.505190311418685	NPM1(5)_T	0	0
ENSG00000204850.4		0.19046	0.499183	0.61022	0.823529411764706	0.794117647058823	NPM1(5)_T	0	0
ENSG00000212345.1	RNU6-700P	0.19039	0.640292	0.73632	0.176470588235294	0.221453287197232	NPM1(5)_T	0	0
ENSG00000260723.1		0.19031	0.280731	0.38232	0.911764705882353	0.911764705882353	NPM1(5)_T	0	0
ENSG00000122550.18	KLHL7	0.1903	0.000266549	0.00068212	1	1	NPM1(5)_T	0	0
ENSG00000196620.10	UGT2B15	0.1903	0.692903	0.78042	0.205882352941176	0.200692041522491	NPM1(5)_T	0	0
ENSG00000204110.6	LINC02520	0.19019	0.482285	0.59402	0.705882352941177	0.653979238754325	NPM1(5)_T	0	0
ENSG00000235852.1		0.19018	0.247036	0.34388	1	0.995674740484429	NPM1(5)_T	0	0
ENSG00000171462.15	DLK2	0.19013	0.00838523	0.016798	1	0.999134948096886	NPM1(5)_T	0	0
ENSG00000231873.2		0.1901	0.643597	0.739	0.294117647058824	0.242214532871972	NPM1(5)_T	0	0
ENSG00000279786.1		0.18988	0.552283	0.66009	0.441176470588235	0.433391003460208	NPM1(5)_T	0	0
ENSG00000174028.6	FAM3C2P	0.18986	0.0300374	0.053769	1	0.999134948096886	NPM1(5)_T	0	0
ENSG00000284711.1		0.18982	0.476331	0.58821	0.573529411764706	0.496539792387543	NPM1(5)_T	0	0
ENSG00000284976.1		0.18981	0.00313873	0.0067977	1	1	NPM1(5)_T	0	0
ENSG00000105698.16	USF2	0.1898	5.74105e-05	0.00016049	1	1	NPM1(5)_T	0	1
ENSG00000146267.12	FAXC	0.18978	0.588065	0.69155	0.294117647058824	0.363321799307958	NPM1(5)_T	0	0
ENSG00000240602.7	AADACP1	0.18978	0.479017	0.59084	0.882352941176471	0.771626297577855	NPM1(5)_T	0	0
ENSG00000179412.11	HNRNPCL4	0.18977	0.400511	0.51179	0.720588235294118	0.714532871972318	NPM1(5)_T	0	0
ENSG00000086696.11	HSD17B2	0.18967	0.593554	0.69654	0.411764705882353	0.480968858131488	NPM1(5)_T	1	0
ENSG00000253404.1	CTNNA1-AS1	0.18967	0.460174	0.5717	0.514705882352941	0.566608996539792	NPM1(5)_T	0	0
ENSG00000266097.1	MIR5192	0.18962	0.339925	0.44773	0.941176470588235	0.908304498269896	NPM1(5)_T	0	0
ENSG00000254088.1	SLC2A3P4	0.18959	0.160236	0.23778	1	0.980968858131488	NPM1(5)_T	0	0
ENSG00000154237.13	LRRK1	0.18947	0.0245677	0.044847	1	1	NPM1(5)_T	0	0
ENSG00000274822.1	MIR6762	0.18943	0.429341	0.54116	0.588235294117647	0.575259515570934	NPM1(5)_T	0	0
ENSG00000277172.1	GAPDHP41	0.18942	0.618685	0.71842	0.235294117647059	0.257785467128028	NPM1(5)_T	0	0
ENSG00000241183.1		0.18936	0.655506	0.74902	0.294117647058824	0.299307958477509	NPM1(5)_T	0	0
ENSG00000121377.2	TAS2R7	0.18933	0.698102	0.78477	0.191176470588235	0.173875432525952	NPM1(5)_T	0	0
ENSG00000147027.4	TMEM47	0.18924	0.626668	0.72509	0.397058823529412	0.457612456747405	NPM1(5)_T	0	0
ENSG00000242731.3	FAM86LP	0.18919	0.512326	0.62288	0.352941176470588	0.480103806228374	NPM1(5)_T	0	0
ENSG00000287507.1		0.18917	0.238788	0.33445	0.985294117647059	0.956747404844291	NPM1(5)_T	0	0
ENSG00000278023.7	RDM1	0.18908	0.243603	0.33999	0.985294117647059	0.965397923875433	NPM1(5)_T	0	0
ENSG00000222078.1	RN7SKP110	0.18906	0.513662	0.62417	0.5	0.563148788927336	NPM1(5)_T	0	0
ENSG00000258956.2	COX4I1P1	0.18904	0.479815	0.59156	0.573529411764706	0.594290657439446	NPM1(5)_T	0	0
ENSG00000103266.11	STUB1	0.189	0.00133428	0.0030764	1	1	NPM1(5)_T	0	0
ENSG00000158195.11	WASF2	0.18894	1.58698e-05	4.7568e-05	1	1	NPM1(5)_T	0	0
ENSG00000188372.15	ZP3	0.18891	0.0657054	0.10843	1	0.999134948096886	NPM1(5)_T	0	0
ENSG00000226964.1	RHEBP2	0.18889	0.0935463	0.14856	1	0.993944636678201	NPM1(5)_T	0	0
ENSG00000173418.12	NAA20	0.18887	3.84707e-05	0.00010997	1	1	NPM1(5)_T	0	0
ENSG00000271455.1		0.18885	0.717364	0.80015	0.161764705882353	0.339100346020761	NPM1(5)_T	0	0
ENSG00000250420.8	AACSP1	0.18881	0.569779	0.67543	0.352941176470588	0.455882352941176	NPM1(5)_T	0	0
ENSG00000235530.7	TMEM11-DT	0.18875	0.0384283	0.067157	1	0.997404844290657	NPM1(5)_T	0	0
ENSG00000196123.13	MATCAP1	0.18872	0.0208876	0.038714	1	1	NPM1(5)_T	0	0
ENSG00000284308.1	C2orf81	0.18871	0.106202	0.16631	0.985294117647059	0.978373702422145	NPM1(5)_T	0	0
ENSG00000286940.1		0.18869	0.0488368	0.083207	1	0.999134948096886	NPM1(5)_T	0	0
ENSG00000122958.15	VPS26A	0.18867	0.00101125	0.0023742	1	1	NPM1(5)_T	0	0
ENSG00000153048.11	CARHSP1	0.18863	0.00610045	0.012547	1	1	NPM1(5)_T	0	1
ENSG00000268889.1	LIM2-AS1	0.18861	0.439394	0.55129	0.735294117647059	0.775951557093426	NPM1(5)_T	0	0
ENSG00000239944.1	TRBV8-2	0.18855	0.201323	0.28931	0.970588235294118	0.94636678200692	NPM1(5)_T	0	0
ENSG00000131910.5	NR0B2	0.18843	0.447757	0.55946	0.5	0.570934256055363	NPM1(5)_T	0	1
ENSG00000188032.10	C19orf67	0.18834	0.240913	0.33689	0.897058823529412	0.927335640138408	NPM1(5)_T	0	0
ENSG00000207053.1	RNU6-937P	0.18834	0.374665	0.48463	0.661764705882353	0.708477508650519	NPM1(5)_T	0	0
ENSG00000102890.16	ELMO3	0.18822	0.0208299	0.038616	1	1	NPM1(5)_T	0	0
ENSG00000115221.12	ITGB6	0.18822	0.578178	0.68293	0.367647058823529	0.531141868512111	NPM1(5)_T	1	0
ENSG00000233402.1	TARDBPP1	0.18821	0.532682	0.6418	0.367647058823529	0.394463667820069	NPM1(5)_T	0	0
ENSG00000279328.1		0.18819	0.219623	0.31191	0.985294117647059	0.916955017301038	NPM1(5)_T	0	0
ENSG00000228474.6	OST4	0.18816	0.0100069	0.019757	1	1	NPM1(5)_T	0	0
ENSG00000174007.9	CEP19	0.18804	0.0806942	0.13027	1	1	NPM1(5)_T	0	0
ENSG00000009844.16	VTA1	0.18801	0.00224806	0.0049841	1	1	NPM1(5)_T	0	0
ENSG00000201376.1		0.18798	0.246785	0.34364	0.926470588235294	0.921280276816609	NPM1(5)_T	0	0
ENSG00000279431.1		0.18798	0.322256	0.42836	0.926470588235294	0.870242214532872	NPM1(5)_T	0	0
ENSG00000014641.21	MDH1	0.18796	0.000194172	0.00050632	1	1	NPM1(5)_T	0	0
ENSG00000151576.10	QTRT2	0.18795	0.000388003	0.00096935	1	1	NPM1(5)_T	0	0
ENSG00000112964.14	GHR	0.18789	0.477773	0.58971	0.838235294117647	0.837370242214533	NPM1(5)_T	0	0
ENSG00000148297.16	MED22	0.18782	0.000201016	0.00052328	1	1	NPM1(5)_T	0	0
ENSG00000117682.17	DHDDS	0.18778	5.13502e-07	1.823e-06	1	1	NPM1(5)_T	0	0
ENSG00000163874.11	ZC3H12A	0.18773	0.158081	0.23498	1	1	NPM1(5)_T	0	1
ENSG00000260112.1		0.18769	0.381966	0.49253	0.735294117647059	0.742214532871972	NPM1(5)_T	0	0
ENSG00000094661.3	OR1I1	0.18768	0.505313	0.61645	0.441176470588235	0.562283737024221	NPM1(5)_T	0	0
ENSG00000010219.13	DYRK4	0.18766	0.00646995	0.013235	1	0.999134948096886	NPM1(5)_T	0	0
ENSG00000110436.13	SLC1A2	0.18762	0.365758	0.47556	1	0.975778546712803	NPM1(5)_T	0	0
ENSG00000157570.12	TSPAN18	0.18739	0.268023	0.36777	1	0.998269896193772	NPM1(5)_T	1	0
ENSG00000271178.1	IGHV3OR16-13	0.18737	0.547562	0.65561	0.661764705882353	0.717128027681661	NPM1(5)_T	0	0
ENSG00000163285.8	GABRG1	0.18732	0.717005	0.79987	0.191176470588235	0.254325259515571	NPM1(5)_T	0	0
ENSG00000157869.16	RAB28	0.18731	5.59323e-05	0.00015654	1	1	NPM1(5)_T	0	0
ENSG00000095585.17	BLNK	0.18728	0.317747	0.42366	1	0.999134948096886	NPM1(5)_T	0	0
ENSG00000184984.10	CHRM5	0.18728	0.143573	0.21612	1	0.985294117647059	NPM1(5)_T	0	0
ENSG00000126583.11	PRKCG	0.18726	0.310606	0.41598	0.985294117647059	0.977508650519031	NPM1(5)_T	0	0
ENSG00000137547.9	MRPL15	0.18723	0.00385559	0.0082134	1	1	NPM1(5)_T	0	0
ENSG00000228873.1		0.18717	0.482988	0.59472	0.558823529411765	0.694636678200692	NPM1(5)_T	0	0
ENSG00000236090.2	LDHAP3	0.18717	0.214658	0.30579	1	0.986159169550173	NPM1(5)_T	0	0
ENSG00000103591.13	AAGAB	0.18715	8.12247e-05	0.00022245	1	1	NPM1(5)_T	0	0
ENSG00000280422.1		0.18714	0.285179	0.38738	0.838235294117647	0.865916955017301	NPM1(5)_T	0	0
ENSG00000263818.5	RDM1P5	0.18706	0.30727	0.41239	0.838235294117647	0.839965397923875	NPM1(5)_T	0	0
ENSG00000163029.16	SMC6	0.18705	0.00494214	0.010331	1	1	NPM1(5)_T	0	0
ENSG00000188257.12	PLA2G2A	0.18704	0.747804	0.82358	0.147058823529412	0.192041522491349	NPM1(5)_T	0	0
ENSG00000232874.1	LINC02924	0.18702	0.402709	0.5141	0.838235294117647	0.707612456747405	NPM1(5)_T	0	0
ENSG00000222037.5	IGLC6	0.187	0.409055	0.52076	0.720588235294118	0.788062283737024	NPM1(5)_T	0	0
ENSG00000213209.2		0.18698	0.561635	0.66833	0.279411764705882	0.335640138408304	NPM1(5)_T	0	0
ENSG00000131966.14	ACTR10	0.18693	1.64977e-07	6.1696e-07	1	1	NPM1(5)_T	0	0
ENSG00000166337.10	TAF10	0.18693	0.00154106	0.0035187	1	1	NPM1(5)_T	0	1
ENSG00000171522.6	PTGER4	0.18692	0.121649	0.18725	1	1	NPM1(5)_T	0	0
ENSG00000117971.12	CHRNB4	0.18691	0.502066	0.61311	0.485294117647059	0.784602076124567	NPM1(5)_T	0	0
ENSG00000037637.11	FBXO42	0.18686	0.000112839	0.00030355	1	1	NPM1(5)_T	0	0
ENSG00000223849.1		0.18686	0.27422	0.37499	0.705882352941177	0.832179930795848	NPM1(5)_T	0	0
ENSG00000266466.1		0.18686	0.720867	0.80277	0.191176470588235	0.17560553633218	NPM1(5)_T	0	0
ENSG00000204520.14	MICA	0.18678	0.00393661	0.0083744	1	1	NPM1(5)_T	1	0
ENSG00000196199.14	MPHOSPH8	0.18676	0.0031252	0.0067717	1	1	NPM1(5)_T	0	0
ENSG00000229388.1	TAF12-DT	0.18674	0.130811	0.19933	1	0.967993079584775	NPM1(5)_T	0	0
ENSG00000228398.3	HMGN2P25	0.1867	0.29013	0.39291	0.911764705882353	0.841695501730104	NPM1(5)_T	0	0
ENSG00000278413.1		0.18659	0.39343	0.50445	0.75	0.724048442906574	NPM1(5)_T	0	0
ENSG00000148248.14	SURF4	0.18657	0.000995819	0.0023394	1	1	NPM1(5)_T	0	0
ENSG00000251886.1	RNU6-120P	0.18655	0.654757	0.74842	0.220588235294118	0.214532871972318	NPM1(5)_T	0	0
ENSG00000126934.14	MAP2K2	0.18639	0.000415978	0.0010351	1	1	NPM1(5)_T	0	0
ENSG00000264520.1		0.18635	0.175476	0.25733	1	0.967993079584775	NPM1(5)_T	0	0
ENSG00000182154.8	MRPL41	0.18634	0.0241036	0.044097	1	1	NPM1(5)_T	0	0
ENSG00000268089.3	GABRQ	0.18632	0.707101	0.79202	0.205882352941176	0.310553633217993	NPM1(5)_T	0	0
ENSG00000115361.8	ACADL	0.18631	0.648951	0.74371	0.441176470588235	0.472318339100346	NPM1(5)_T	0	0
ENSG00000185973.12	TMLHE	0.18631	0.000666531	0.0016084	1	1	NPM1(5)_T	0	0
ENSG00000211851.1	TRAJ38	0.18623	0.550818	0.65871	0.411764705882353	0.475778546712803	NPM1(5)_T	0	0
ENSG00000267534.4	S1PR2	0.18621	0.162567	0.24074	1	1	NPM1(5)_T	1	0
ENSG00000128595.17	CALU	0.18618	0.00189457	0.0042538	1	1	NPM1(5)_T	1	0
ENSG00000259548.1		0.18597	0.31958	0.42574	0.838235294117647	0.801038062283737	NPM1(5)_T	0	0
ENSG00000166783.22	MARF1	0.18593	0.000590623	0.0014369	1	1	NPM1(5)_T	0	0
ENSG00000172775.17	PSME3IP1	0.18581	2.00087e-07	7.4138e-07	1	1	NPM1(5)_T	0	0
ENSG00000283657.1		0.18577	0.569307	0.67509	0.426470588235294	0.498269896193772	NPM1(5)_T	0	0
ENSG00000239149.1	SNORA59A	0.18575	0.254054	0.3519	0.897058823529412	0.868512110726644	NPM1(5)_T	0	0
ENSG00000120963.12	ZNF706	0.18555	0.00425641	0.0090029	1	1	NPM1(5)_T	0	1
ENSG00000259680.5	IGHV3OR16-17	0.18551	0.618458	0.71821	0.382352941176471	0.490484429065744	NPM1(5)_T	0	0
ENSG00000112210.12	RAB23	0.18548	0.256632	0.35477	0.985294117647059	0.972318339100346	NPM1(5)_T	0	0
ENSG00000267134.3	LINC01924	0.18545	0.592838	0.69596	0.470588235294118	0.403114186851211	NPM1(5)_T	0	0
ENSG00000077721.16	UBE2A	0.18544	3.10037e-05	8.9614e-05	1	1	NPM1(5)_T	0	0
ENSG00000250764.1		0.18543	0.031474	0.056064	1	0.999134948096886	NPM1(5)_T	0	0
ENSG00000242371.1	IGKV1-39	0.18538	0.455134	0.56666	0.794117647058823	0.874567474048443	NPM1(5)_T	0	0
ENSG00000243498.2	UBA52P5	0.18531	0.0431125	0.074478	1	0.999134948096886	NPM1(5)_T	0	0
ENSG00000196433.13	ASMT	0.18527	0.267556	0.3673	0.955882352941177	0.940311418685121	NPM1(5)_T	0	0
ENSG00000165905.18	LARGE2	0.18524	0.271949	0.37228	1	0.993079584775087	NPM1(5)_T	0	0
ENSG00000250762.1		0.18502	0.319375	0.42549	0.808823529411765	0.838235294117647	NPM1(5)_T	0	0
ENSG00000138756.18	BMP2K	0.18501	0.0214814	0.039712	1	1	NPM1(5)_T	0	0
ENSG00000189375.12	TBC1D28	0.18498	0.687798	0.77643	0.176470588235294	0.210207612456747	NPM1(5)_T	0	0
ENSG00000167182.15	SP2	0.18495	0.00178294	0.0040197	1	1	NPM1(5)_T	0	1
ENSG00000202279.1		0.18478	0.429959	0.5417	0.691176470588235	0.644463667820069	NPM1(5)_T	0	0
ENSG00000230330.1	HMGN2P3	0.18467	0.0409232	0.07102	1	0.999134948096886	NPM1(5)_T	0	0
ENSG00000259528.1		0.18453	0.767029	0.83821	0.147058823529412	0.179065743944637	NPM1(5)_T	0	0
ENSG00000197296.6	FITM2	0.18452	0.0204745	0.038028	1	0.999134948096886	NPM1(5)_T	0	0
ENSG00000196436.8	NPIPB15	0.18442	0.417432	0.52929	0.926470588235294	0.986159169550173	NPM1(5)_T	0	0
ENSG00000154153.13	RETREG1	0.18441	0.313071	0.41868	1	0.995674740484429	NPM1(5)_T	0	0
ENSG00000255730.5		0.18441	0.715319	0.79853	0.235294117647059	0.273356401384083	NPM1(5)_T	0	0
ENSG00000085365.18	SCAMP1	0.18436	0.00178091	0.0040157	1	1	NPM1(5)_T	0	0
ENSG00000055955.17	ITIH4	0.18433	0.0799661	0.1292	1	0.997404844290657	NPM1(5)_T	0	0
ENSG00000163041.13	H3-3A	0.18429	0.000261472	0.00067031	1	1	NPM1(5)_T	0	0
ENSG00000239511.2	POM121L7P	0.18427	0.696271	0.78328	0.25	0.206747404844291	NPM1(5)_T	0	0
ENSG00000287180.1		0.18427	0.220003	0.31236	0.985294117647059	0.958477508650519	NPM1(5)_T	0	0
ENSG00000146842.17	TMEM209	0.18424	0.00275988	0.0060295	1	1	NPM1(5)_T	0	0
ENSG00000239665.8		0.18424	0.0834154	0.13413	1	0.999134948096886	NPM1(5)_T	0	0
ENSG00000072042.13	RDH11	0.18423	0.000614908	0.0014919	1	1	NPM1(5)_T	0	0
ENSG00000140297.13	GCNT3	0.18422	0.252368	0.34992	0.985294117647059	0.971453287197232	NPM1(5)_T	0	0
ENSG00000106511.6	MEOX2	0.18421	0.646695	0.74173	0.205882352941176	0.309688581314879	NPM1(5)_T	0	1
ENSG00000282852.1		0.18419	0.447816	0.55948	0.617647058823529	0.598615916955017	NPM1(5)_T	0	0
ENSG00000211659.2	IGLV3-25	0.18411	0.39143	0.50233	0.985294117647059	0.993944636678201	NPM1(5)_T	0	0
ENSG00000197180.2	ATP6AP1-DT	0.18404	0.0343011	0.060595	1	1	NPM1(5)_T	0	0
ENSG00000139410.15	SDSL	0.184	0.12411	0.19051	1	0.999134948096886	NPM1(5)_T	0	0
ENSG00000239443.1	PABPC1P10	0.184	0.345127	0.45322	0.867647058823529	0.871107266435986	NPM1(5)_T	0	0
ENSG00000279180.1		0.18396	0.629159	0.72714	0.279411764705882	0.254325259515571	NPM1(5)_T	0	0
ENSG00000112499.13	SLC22A2	0.18392	0.681395	0.77115	0.205882352941176	0.225778546712803	NPM1(5)_T	0	0
ENSG00000159882.13	ZNF230	0.18389	0.0343581	0.060687	1	1	NPM1(5)_T	0	1
ENSG00000136643.12	RPS6KC1	0.18386	0.0022779	0.0050463	1	1	NPM1(5)_T	0	0
ENSG00000279632.1		0.18377	0.126526	0.19379	1	0.994809688581315	NPM1(5)_T	0	0
ENSG00000162927.14	PUS10	0.18373	0.00599337	0.012343	1	1	NPM1(5)_T	0	0
ENSG00000223795.2		0.18369	0.730454	0.81038	0.220588235294118	0.182525951557093	NPM1(5)_T	0	0
ENSG00000112619.8	PRPH2	0.18368	0.266173	0.36578	0.955882352941177	0.951557093425606	NPM1(5)_T	0	0
ENSG00000239653.1	PSMD6-AS2	0.18368	0.125903	0.19295	1	0.998269896193772	NPM1(5)_T	0	0
ENSG00000169429.11	CXCL8	0.18363	0.410672	0.52237	1	1	NPM1(5)_T	0	0
ENSG00000129353.15	SLC44A2	0.18362	0.0713558	0.11674	1	1	NPM1(5)_T	1	0
ENSG00000233293.1		0.18361	0.360343	0.4697	0.794117647058823	0.822664359861592	NPM1(5)_T	0	0
ENSG00000253818.1	IGLV1-41	0.18361	0.529098	0.63865	0.632352941176471	0.678200692041522	NPM1(5)_T	0	0
ENSG00000122696.14	SLC25A51	0.18356	0.00122413	0.0028373	1	1	NPM1(5)_T	0	0
ENSG00000237249.1		0.18353	0.516654	0.62695	0.588235294117647	0.53719723183391	NPM1(5)_T	0	0
ENSG00000251201.8	TMED7-TICAM2	0.18346	0.285746	0.38808	0.823529411764706	0.820069204152249	NPM1(5)_T	0	0
ENSG00000214892.4	USP8P1	0.18342	0.24144	0.33744	0.970588235294118	0.950692041522491	NPM1(5)_T	0	0
ENSG00000225698.3	IGHV3-72	0.1834	0.422517	0.53431	0.985294117647059	0.957612456747405	NPM1(5)_T	0	0
ENSG00000187954.13	ZFTRAF1	0.18338	0.000588512	0.001432	1	1	NPM1(5)_T	0	0
ENSG00000126254.12	RBM42	0.18335	0.000365599	0.00091691	1	1	NPM1(5)_T	0	0
ENSG00000228897.1		0.18332	0.466864	0.57869	0.588235294117647	0.583910034602076	NPM1(5)_T	0	0
ENSG00000235881.2		0.1833	0.734611	0.81372	0.205882352941176	0.178200692041523	NPM1(5)_T	0	0
ENSG00000179172.10	HNRNPCL1	0.18329	0.131692	0.2005	0.970588235294118	0.951557093425606	NPM1(5)_T	0	0
ENSG00000266934.1		0.18324	0.28784	0.39032	0.926470588235294	0.872837370242215	NPM1(5)_T	0	0
ENSG00000223738.3	HSP90AB5P	0.18319	0.61236	0.71274	0.235294117647059	0.331314878892734	NPM1(5)_T	0	0
ENSG00000176994.11	SMCR8	0.18315	0.0107597	0.021114	1	1	NPM1(5)_T	0	0
ENSG00000204843.12	DCTN1	0.18303	0.000115135	0.00030931	1	1	NPM1(5)_T	0	0
ENSG00000217447.1		0.18298	0.729773	0.80987	0.176470588235294	0.190311418685121	NPM1(5)_T	0	0
ENSG00000156735.11	BAG4	0.18295	0.0310292	0.055352	1	1	NPM1(5)_T	0	0
ENSG00000227383.1	RPL35AP2	0.18292	0.429069	0.54096	0.808823529411765	0.857266435986159	NPM1(5)_T	0	0
ENSG00000207091.1		0.18288	0.650651	0.74503	0.352941176470588	0.476643598615917	NPM1(5)_T	0	0
ENSG00000162873.15	KLHDC8A	0.18287	0.553101	0.66083	0.764705882352941	0.873702422145329	NPM1(5)_T	0	0
ENSG00000274685.1		0.18284	0.653573	0.74744	0.147058823529412	0.224048442906574	NPM1(5)_T	0	0
ENSG00000271816.1		0.18281	0.104796	0.16437	1	0.986159169550173	NPM1(5)_T	0	0
ENSG00000157343.9	ARMC12	0.1828	0.0967958	0.15316	1	1	NPM1(5)_T	0	0
ENSG00000237931.1	CLIC4P3	0.18278	0.454045	0.56567	0.470588235294118	0.61159169550173	NPM1(5)_T	0	0
ENSG00000157978.12	LDLRAP1	0.18269	0.0565311	0.094884	1	1	NPM1(5)_T	0	0
ENSG00000264350.1	SNRPGP2	0.18259	0.0355977	0.062641	1	1	NPM1(5)_T	0	0
ENSG00000188827.11	SLX4	0.18246	0.00199657	0.0044653	1	1	NPM1(5)_T	0	0
ENSG00000275846.1		0.18243	0.223966	0.31716	0.985294117647059	0.938581314878893	NPM1(5)_T	0	0
ENSG00000269044.2		0.18241	0.00624925	0.012831	1	1	NPM1(5)_T	0	0
ENSG00000175197.12	DDIT3	0.18238	0.16108	0.23886	1	1	NPM1(5)_T	0	1
ENSG00000234193.1	ACSL3-AS1	0.18238	0.245906	0.34265	0.985294117647059	0.98356401384083	NPM1(5)_T	0	0
ENSG00000179071.5	CCDC89	0.18237	0.541249	0.64964	0.441176470588235	0.59083044982699	NPM1(5)_T	0	0
ENSG00000271013.1	LRRC37A9P	0.18229	0.305424	0.41027	0.941176470588235	0.94636678200692	NPM1(5)_T	0	0
ENSG00000023228.14	NDUFS1	0.18219	6.54671e-05	0.00018154	1	1	NPM1(5)_T	0	0
ENSG00000247134.7		0.18214	0.445823	0.55763	0.955882352941177	0.963667820069204	NPM1(5)_T	0	0
ENSG00000266589.1	MIR4512	0.18208	0.31083	0.41621	0.823529411764706	0.812283737024221	NPM1(5)_T	0	0
ENSG00000255084.1		0.18205	0.404412	0.51591	0.602941176470588	0.780276816608997	NPM1(5)_T	0	0
ENSG00000279330.1		0.18205	0.120263	0.18537	1	0.993079584775087	NPM1(5)_T	0	0
ENSG00000179168.15	GGN	0.182	0.117477	0.18163	1	1	NPM1(5)_T	0	0
ENSG00000255504.2	MTMR12P1	0.18199	0.586119	0.68992	0.367647058823529	0.375432525951557	NPM1(5)_T	0	0
ENSG00000183580.10	FBXL7	0.18191	0.634889	0.73187	0.382352941176471	0.422145328719723	NPM1(5)_T	0	0
ENSG00000252233.1	RN7SKP253	0.18185	0.531591	0.64083	0.558823529411765	0.538062283737024	NPM1(5)_T	0	0
ENSG00000156467.10	UQCRB	0.18182	0.00338345	0.0072805	1	1	NPM1(5)_T	0	0
ENSG00000135547.9	HEY2	0.1818	0.516755	0.62705	0.632352941176471	0.714532871972318	NPM1(5)_T	0	1
ENSG00000230216.1	HSPB1P2	0.18175	0.136633	0.20707	1	0.986159169550173	NPM1(5)_T	0	0
ENSG00000160654.11	CD3G	0.1816	0.322097	0.42825	1	0.999134948096886	NPM1(5)_T	1	0
ENSG00000140451.13	PIF1	0.18157	0.204412	0.29303	1	0.998269896193772	NPM1(5)_T	0	0
ENSG00000269246.1		0.18154	0.172829	0.25396	0.985294117647059	0.993944636678201	NPM1(5)_T	0	0
ENSG00000204622.11	HLA-J	0.18121	0.113483	0.17627	1	0.999134948096886	NPM1(5)_T	0	0
ENSG00000251411.1	ARPC1AP4	0.18119	0.0699365	0.1147	1	0.995674740484429	NPM1(5)_T	0	0
ENSG00000167634.12	NLRP7	0.18116	0.333146	0.44044	0.970588235294118	0.950692041522491	NPM1(5)_T	0	0
ENSG00000127022.15	CANX	0.18096	0.000774804	0.001851	1	1	NPM1(5)_T	1	0
ENSG00000165376.11	CLDN2	0.18091	0.539829	0.64846	0.544117647058823	0.573529411764706	NPM1(5)_T	0	0
ENSG00000143393.16	PI4KB	0.18087	4.95908e-06	1.5818e-05	1	1	NPM1(5)_T	0	0
ENSG00000283618.1		0.18075	0.657624	0.75098	0.235294117647059	0.199826989619377	NPM1(5)_T	0	0
ENSG00000211648.2	IGLV1-47	0.18074	0.398673	0.50985	1	0.992214532871972	NPM1(5)_T	0	0
ENSG00000186301.8	MST1P2	0.18069	0.182331	0.26588	1	0.995674740484429	NPM1(5)_T	0	0
ENSG00000106991.14	ENG	0.18066	0.0624395	0.1036	1	1	NPM1(5)_T	1	0
ENSG00000286628.1		0.18066	0.680909	0.77076	0.191176470588235	0.238754325259516	NPM1(5)_T	0	0
ENSG00000236963.7	LINC01141	0.1806	0.665462	0.75762	0.264705882352941	0.227508650519031	NPM1(5)_T	0	0
ENSG00000254213.2	PRXL2AP2	0.1806	0.594228	0.69722	0.352941176470588	0.375432525951557	NPM1(5)_T	0	0
ENSG00000133858.17	ZFC3H1	0.18045	0.00382326	0.0081473	1	1	NPM1(5)_T	0	0
ENSG00000224598.1	RPS5P2	0.18039	0.318378	0.42435	0.926470588235294	0.868512110726644	NPM1(5)_T	0	0
ENSG00000206527.10	HACD2	0.1803	0.00380692	0.0081159	1	1	NPM1(5)_T	0	0
ENSG00000090316.16	MAEA	0.18028	0.000114519	0.00030775	1	1	NPM1(5)_T	0	0
ENSG00000159256.13	MORC3	0.18026	0.00434438	0.0091716	1	1	NPM1(5)_T	0	1
ENSG00000155816.20	FMN2	0.18023	0.682484	0.77208	0.308823529411765	0.249134948096886	NPM1(5)_T	0	0
ENSG00000102239.5	BRS3	0.18021	0.497439	0.60859	0.367647058823529	0.570934256055363	NPM1(5)_T	0	0
ENSG00000007350.17	TKTL1	0.18004	0.523759	0.63384	1	0.993944636678201	NPM1(5)_T	0	0
ENSG00000099814.16	CEP170B	0.18003	0.27348	0.3741	1	0.999134948096886	NPM1(5)_T	0	0
ENSG00000024048.11	UBR2	0.18001	0.00108184	0.0025286	1	1	NPM1(5)_T	0	0
ENSG00000185561.10	TLCD2	0.17997	0.226796	0.32044	1	0.996539792387543	NPM1(5)_T	0	0
ENSG00000285596.1		0.17996	0.0737258	0.12021	1	0.998269896193772	NPM1(5)_T	0	0
ENSG00000287346.1		0.17988	0.364787	0.47453	0.897058823529412	0.874567474048443	NPM1(5)_T	0	0
ENSG00000198945.8	L3MBTL3	0.17983	0.0400072	0.069609	1	1	NPM1(5)_T	0	1
ENSG00000261582.1		0.17982	0.0522473	0.088404	1	0.991349480968858	NPM1(5)_T	0	0
ENSG00000233033.1	CASK-AS1	0.17968	0.543468	0.65181	0.5	0.439446366782007	NPM1(5)_T	0	0
ENSG00000224236.3	MRRFP1	0.17967	0.301275	0.40546	0.808823529411765	0.86159169550173	NPM1(5)_T	0	0
ENSG00000264956.2		0.17967	0.710413	0.79461	0.235294117647059	0.22923875432526	NPM1(5)_T	0	0
ENSG00000274756.1		0.17962	0.108868	0.16994	1	0.999134948096886	NPM1(5)_T	0	0
ENSG00000114030.13	KPNA1	0.17958	0.000528434	0.0012936	1	1	NPM1(5)_T	0	0
ENSG00000140931.20	CMTM3	0.17956	0.0133556	0.025757	1	1	NPM1(5)_T	0	0
ENSG00000229367.1	HMGN2P19	0.17954	0.340088	0.44785	0.720588235294118	0.718858131487889	NPM1(5)_T	0	0
ENSG00000279819.1		0.17942	0.364396	0.4741	0.897058823529412	0.892733564013841	NPM1(5)_T	0	0
ENSG00000113638.14	TTC33	0.17938	0.0442347	0.076213	1	1	NPM1(5)_T	0	0
ENSG00000110911.16	SLC11A2	0.17936	0.00433603	0.0091544	1	1	NPM1(5)_T	1	0
ENSG00000236420.1	CHCHD3P1	0.17934	0.667513	0.75969	0.191176470588235	0.205017301038062	NPM1(5)_T	0	0
ENSG00000285639.1		0.17931	0.41311	0.52481	0.897058823529412	0.939446366782007	NPM1(5)_T	0	0
ENSG00000132031.13	MATN3	0.1793	0.500576	0.61162	0.573529411764706	0.677335640138408	NPM1(5)_T	0	0
ENSG00000004779.10	NDUFAB1	0.17922	0.0021198	0.004719	1	1	NPM1(5)_T	0	0
ENSG00000218305.4	CDC14C	0.17911	0.728737	0.80928	0.147058823529412	0.170415224913495	NPM1(5)_T	0	0
ENSG00000168159.14	RNF187	0.1791	0.0049257	0.010301	1	1	NPM1(5)_T	0	0
ENSG00000135341.18	MAP3K7	0.17903	8.18129e-05	0.00022398	1	1	NPM1(5)_T	0	1
ENSG00000175267.15	VWA3A	0.17889	0.195723	0.28271	0.985294117647059	0.977508650519031	NPM1(5)_T	0	0
ENSG00000106479.11	ZNF862	0.17888	0.0307924	0.054975	1	1	NPM1(5)_T	0	1
ENSG00000130382.9	MLLT1	0.17888	0.000937195	0.0022112	1	1	NPM1(5)_T	0	1
ENSG00000158710.15	TAGLN2	0.17885	0.0205572	0.038163	1	1	NPM1(5)_T	1	0
ENSG00000234119.1	METAP2P1	0.17882	0.540824	0.6493	0.441176470588235	0.450692041522491	NPM1(5)_T	0	0
ENSG00000276667.1		0.17871	0.379785	0.49018	0.735294117647059	0.752595155709343	NPM1(5)_T	0	0
ENSG00000036257.13	CUL3	0.17864	0.00247993	0.0054563	1	1	NPM1(5)_T	0	1
ENSG00000185043.12	CIB1	0.17859	0.0131639	0.025421	1	1	NPM1(5)_T	0	1
ENSG00000128218.8	VPREB3	0.17853	0.291478	0.39435	0.985294117647059	0.993079584775087	NPM1(5)_T	0	0
ENSG00000109255.11	NMU	0.17836	0.60084	0.70303	0.720588235294118	0.727508650519031	NPM1(5)_T	0	0
ENSG00000240861.1		0.17836	0.514692	0.62516	0.514705882352941	0.59083044982699	NPM1(5)_T	0	0
ENSG00000112685.14	EXOC2	0.17834	0.000561224	0.0013695	1	1	NPM1(5)_T	0	1
ENSG00000174917.9	MICOS13	0.17833	0.00796589	0.01602	1	1	NPM1(5)_T	0	0
ENSG00000154079.6	SDHAF4	0.17823	0.0186679	0.03496	1	1	NPM1(5)_T	0	0
ENSG00000215834.10	FMO9P	0.17801	0.747079	0.82302	0.176470588235294	0.182525951557093	NPM1(5)_T	0	0
ENSG00000130305.17	NSUN5	0.17797	0.00539554	0.011204	1	1	NPM1(5)_T	0	0
ENSG00000214595.12	EML6	0.17792	0.139211	0.21046	1	0.998269896193772	NPM1(5)_T	0	0
ENSG00000261067.7		0.17792	0.0573687	0.096117	1	0.999134948096886	NPM1(5)_T	0	0
ENSG00000287574.1		0.1779	0.040898	0.07099	1	0.998269896193772	NPM1(5)_T	0	0
ENSG00000271047.1		0.17781	0.59024	0.69352	0.25	0.281141868512111	NPM1(5)_T	0	0
ENSG00000182898.4	TCHHL1	0.17773	0.719041	0.8015	0.191176470588235	0.185121107266436	NPM1(5)_T	0	0
ENSG00000288571.1		0.17771	0.634337	0.7315	0.220588235294118	0.255190311418685	NPM1(5)_T	0	0
ENSG00000255142.1		0.17749	0.231362	0.3257	1	0.970588235294118	NPM1(5)_T	0	0
ENSG00000168003.17	SLC3A2	0.17738	0.0123032	0.023894	1	1	NPM1(5)_T	1	0
ENSG00000249685.1		0.17724	0.193129	0.27946	0.985294117647059	0.975778546712803	NPM1(5)_T	0	0
ENSG00000230710.2	LINC00332	0.17717	0.651024	0.74527	0.279411764705882	0.268166089965398	NPM1(5)_T	0	0
ENSG00000182545.6	RNASE10	0.17712	0.48128	0.59305	0.544117647058823	0.732698961937716	NPM1(5)_T	0	0
ENSG00000280515.1	SALRNA2	0.17711	0.667635	0.75981	0.323529411764706	0.256055363321799	NPM1(5)_T	0	0
ENSG00000232035.1		0.17708	0.752282	0.82697	0.235294117647059	0.217993079584775	NPM1(5)_T	0	0
ENSG00000152061.23	RABGAP1L	0.17705	0.0032477	0.007012	1	1	NPM1(5)_T	0	0
ENSG00000272911.1		0.17705	0.215525	0.30678	0.941176470588235	0.948961937716263	NPM1(5)_T	0	0
ENSG00000223828.1	BANF1P4	0.17694	0.409421	0.52117	0.735294117647059	0.72923875432526	NPM1(5)_T	0	0
ENSG00000285533.2	RELA-DT	0.17694	0.00326882	0.0070521	1	0.999134948096886	NPM1(5)_T	0	0
ENSG00000273442.1		0.17692	0.718063	0.80071	0.338235294117647	0.320934256055363	NPM1(5)_T	0	0
ENSG00000225214.1		0.17688	0.557649	0.66484	0.382352941176471	0.455882352941176	NPM1(5)_T	0	0
ENSG00000271072.1	PHB1P20	0.17677	0.431112	0.54283	0.617647058823529	0.70242214532872	NPM1(5)_T	0	0
ENSG00000236304.1		0.17671	0.48309	0.59481	0.852941176470588	0.866782006920415	NPM1(5)_T	0	0
ENSG00000224773.2	HSPA8P7	0.17657	0.259659	0.35811	0.926470588235294	0.926470588235294	NPM1(5)_T	0	0
ENSG00000125966.10	MMP24	0.17654	0.0606965	0.10102	1	1	NPM1(5)_T	0	0
ENSG00000213856.3	VDAC1P2	0.17646	0.155753	0.23203	0.985294117647059	0.949826989619377	NPM1(5)_T	0	0
ENSG00000281026.1	N4BP2L2-IT2	0.17645	0.0804277	0.12987	1	0.998269896193772	NPM1(5)_T	0	0
ENSG00000258659.7	TRIM34	0.17637	0.200514	0.28835	0.970588235294118	0.955882352941177	NPM1(5)_T	0	1
ENSG00000205057.6	CLLU1-AS1	0.17632	0.729768	0.80987	0.220588235294118	0.198961937716263	NPM1(5)_T	0	0
ENSG00000226124.8	FTCDNL1	0.17632	0.108408	0.16929	1	0.996539792387543	NPM1(5)_T	0	0
ENSG00000036672.16	USP2	0.1763	0.445809	0.55763	0.926470588235294	0.991349480968858	NPM1(5)_T	0	0
ENSG00000227678.8		0.1763	0.19983	0.28751	1	0.982698961937716	NPM1(5)_T	0	0
ENSG00000120733.14	KDM3B	0.17628	0.000206915	0.00053757	1	1	NPM1(5)_T	0	0
ENSG00000287305.1		0.17625	0.542734	0.65108	0.485294117647059	0.418685121107266	NPM1(5)_T	0	0
ENSG00000163430.12	FSTL1	0.17624	0.449487	0.5611	1	0.995674740484429	NPM1(5)_T	1	0
ENSG00000200953.1		0.17623	0.285888	0.38825	0.867647058823529	0.88840830449827	NPM1(5)_T	0	0
ENSG00000211639.2	IGLV4-60	0.17621	0.492952	0.60427	0.882352941176471	0.928200692041522	NPM1(5)_T	0	0
ENSG00000278206.1		0.17613	0.0428255	0.074031	1	0.997404844290657	NPM1(5)_T	0	0
ENSG00000173545.5	ZNF622	0.17595	0.0022949	0.0050802	1	1	NPM1(5)_T	0	1
ENSG00000171953.16	ATPAF2	0.17593	0.000179111	0.0004689	1	1	NPM1(5)_T	0	0
ENSG00000241755.1	IGKV1-9	0.17586	0.384977	0.49557	1	0.985294117647059	NPM1(5)_T	0	0
ENSG00000100034.14	PPM1F	0.17564	0.013017	0.025163	1	1	NPM1(5)_T	0	0
ENSG00000235245.1		0.17564	0.0843994	0.13549	1	0.999134948096886	NPM1(5)_T	0	0
ENSG00000282904.2		0.17563	0.72995	0.81004	0.117647058823529	0.18598615916955	NPM1(5)_T	0	0
ENSG00000153879.9	CEBPG	0.17553	0.00331576	0.0071486	1	1	NPM1(5)_T	0	1
ENSG00000227933.1		0.17545	0.219155	0.31134	0.970588235294118	0.936851211072664	NPM1(5)_T	0	0
ENSG00000242512.9	LINC01206	0.17544	0.555432	0.66298	0.367647058823529	0.47923875432526	NPM1(5)_T	0	0
ENSG00000146802.13	TMEM168	0.17533	0.0125032	0.02425	1	1	NPM1(5)_T	0	0
ENSG00000229097.1	CALM2P2	0.17531	0.106402	0.16658	1	0.999134948096886	NPM1(5)_T	0	0
ENSG00000280433.1		0.17531	0.0178554	0.033565	1	1	NPM1(5)_T	0	0
ENSG00000236754.5		0.17526	0.422935	0.53466	0.602941176470588	0.673010380622837	NPM1(5)_T	0	0
ENSG00000225830.15	ERCC6	0.17523	0.0066699	0.013617	1	1	NPM1(5)_T	0	0
ENSG00000244731.8	C4A	0.17512	0.146205	0.2196	1	0.987024221453287	NPM1(5)_T	1	0
ENSG00000286620.1		0.17512	0.751736	0.82658	0.220588235294118	0.172145328719723	NPM1(5)_T	0	0
ENSG00000230896.1		0.17507	0.161672	0.23964	1	0.96280276816609	NPM1(5)_T	0	0
ENSG00000169756.16	LIMS1	0.17504	0.0115517	0.022555	1	1	NPM1(5)_T	0	0
ENSG00000230280.2	HNRNPA1P59	0.17501	0.0602893	0.10041	1	0.996539792387543	NPM1(5)_T	0	0
ENSG00000079332.15	SAR1A	0.17495	0.0173083	0.032637	1	1	NPM1(5)_T	0	0
ENSG00000241246.3	RN7SL302P	0.17494	0.650343	0.74481	0.264705882352941	0.280276816608997	NPM1(5)_T	0	0
ENSG00000179010.14	MRFAP1	0.17488	2.39947e-05	7.03e-05	1	1	NPM1(5)_T	0	0
ENSG00000287099.1		0.17488	0.249038	0.34617	1	0.993079584775087	NPM1(5)_T	0	0
ENSG00000246774.1	COL25A1-DT	0.17486	0.571081	0.67658	0.441176470588235	0.406574394463668	NPM1(5)_T	0	0
ENSG00000138792.10	ENPEP	0.17483	0.668451	0.7605	0.661764705882353	0.730103806228374	NPM1(5)_T	1	0
ENSG00000171459.4	OR1L6	0.17478	0.636494	0.73316	0.25	0.301903114186851	NPM1(5)_T	0	0
ENSG00000259876.1		0.17478	0.300951	0.40515	0.970588235294118	0.939446366782007	NPM1(5)_T	0	0
ENSG00000211653.2	IGLV1-40	0.17471	0.410789	0.52248	1	0.996539792387543	NPM1(5)_T	0	0
ENSG00000013583.10	HEBP1	0.1747	0.0100012	0.019746	1	1	NPM1(5)_T	0	0
ENSG00000254406.1		0.17468	0.360599	0.46992	0.852941176470588	0.800173010380623	NPM1(5)_T	0	0
ENSG00000004838.14	ZMYND10	0.17461	0.0588414	0.098293	1	1	NPM1(5)_T	0	1
ENSG00000216365.2	RPL37P15	0.17453	0.642096	0.7379	0.220588235294118	0.407439446366782	NPM1(5)_T	0	0
ENSG00000101367.9	MAPRE1	0.17452	0.00237386	0.0052436	1	1	NPM1(5)_T	0	0
ENSG00000284825.1		0.17452	0.382043	0.49261	0.838235294117647	0.855536332179931	NPM1(5)_T	0	0
ENSG00000284710.1		0.17449	0.689035	0.77734	0.176470588235294	0.204152249134948	NPM1(5)_T	0	0
ENSG00000218459.1	RPS27P15	0.17437	0.372026	0.48199	0.705882352941177	0.801903114186851	NPM1(5)_T	0	0
ENSG00000120675.6	DNAJC15	0.1743	0.0341147	0.060304	1	1	NPM1(5)_T	0	0
ENSG00000184012.13	TMPRSS2	0.17429	0.629097	0.72713	0.323529411764706	0.413494809688581	NPM1(5)_T	0	0
ENSG00000223951.1	H2ACP2	0.17427	0.583321	0.68755	0.397058823529412	0.512975778546713	NPM1(5)_T	0	0
ENSG00000168348.4	INSM2	0.17423	0.571442	0.67692	0.397058823529412	0.492214532871972	NPM1(5)_T	0	1
ENSG00000252237.1	RNU4-54P	0.17411	0.762558	0.83481	0.308823529411765	0.248269896193772	NPM1(5)_T	0	0
ENSG00000217060.1		0.17405	0.355575	0.46449	0.852941176470588	0.849480968858132	NPM1(5)_T	0	0
ENSG00000259321.1		0.17403	0.0353351	0.062225	1	0.994809688581315	NPM1(5)_T	0	0
ENSG00000243317.8	STMP1	0.17401	0.00653546	0.013356	1	1	NPM1(5)_T	0	0
ENSG00000264829.1		0.17397	0.355741	0.46464	0.941176470588235	0.954152249134948	NPM1(5)_T	0	0
ENSG00000248625.1		0.17394	0.452988	0.56459	0.661764705882353	0.641868512110727	NPM1(5)_T	0	0
ENSG00000267248.3		0.17385	0.149816	0.22429	0.985294117647059	0.987889273356401	NPM1(5)_T	0	0
ENSG00000274026.2	FAM27E3	0.17384	0.39819	0.50937	0.897058823529412	0.833044982698962	NPM1(5)_T	0	0
ENSG00000105388.16	CEACAM5	0.17368	0.621121	0.72052	0.426470588235294	0.438581314878893	NPM1(5)_T	0	0
ENSG00000143013.13	LMO4	0.17355	0.176833	0.259	1	1	NPM1(5)_T	0	1
ENSG00000132906.18	CASP9	0.17342	0.00224044	0.0049687	1	1	NPM1(5)_T	0	0
ENSG00000110060.9	PUS3	0.17341	0.00274044	0.00599	1	1	NPM1(5)_T	0	0
ENSG00000184277.13	TM2D3	0.1734	0.00240831	0.0053123	1	1	NPM1(5)_T	1	0
ENSG00000285106.2		0.17336	0.214551	0.30566	1	0.999134948096886	NPM1(5)_T	0	0
ENSG00000260425.1		0.17332	0.133927	0.20347	1	0.980103806228374	NPM1(5)_T	0	0
ENSG00000147873.5	IFNA5	0.1733	0.630837	0.72857	0.279411764705882	0.312283737024221	NPM1(5)_T	0	0
ENSG00000184601.11	C14orf180	0.17329	0.698525	0.78511	0.132352941176471	0.217993079584775	NPM1(5)_T	0	0
ENSG00000163218.15	PGLYRP4	0.17328	0.571935	0.6774	0.794117647058823	0.566608996539792	NPM1(5)_T	0	0
ENSG00000224302.1		0.17322	0.365755	0.47556	0.867647058823529	0.775951557093426	NPM1(5)_T	0	0
ENSG00000253590.1	IGLV3-13	0.17319	0.61015	0.711	0.544117647058823	0.441176470588235	NPM1(5)_T	0	0
ENSG00000257657.3		0.17317	0.395081	0.50612	0.720588235294118	0.72318339100346	NPM1(5)_T	0	0
ENSG00000275437.1		0.17314	0.109664	0.17103	1	0.994809688581315	NPM1(5)_T	0	0
ENSG00000259751.1	TUBAP11	0.17313	0.245809	0.34255	0.867647058823529	0.921280276816609	NPM1(5)_T	0	0
ENSG00000234626.2		0.17304	0.751755	0.82658	0.191176470588235	0.185121107266436	NPM1(5)_T	0	0
ENSG00000235191.1	NUCB1-AS1	0.17301	0.458958	0.57061	0.691176470588235	0.656574394463668	NPM1(5)_T	0	0
ENSG00000286437.1		0.17284	0.154173	0.22996	0.985294117647059	0.972318339100346	NPM1(5)_T	0	0
ENSG00000252854.1	RN7SKP5	0.17272	0.476065	0.58797	0.794117647058823	0.663494809688581	NPM1(5)_T	0	0
ENSG00000277020.4		0.17269	0.188422	0.27357	0.970588235294118	0.966262975778547	NPM1(5)_T	0	0
ENSG00000204438.11	GPANK1	0.17267	0.00173459	0.0039202	1	1	NPM1(5)_T	0	0
ENSG00000178397.13	FAM220A	0.17262	0.0110026	0.021558	1	1	NPM1(5)_T	0	0
ENSG00000177963.14	RIC8A	0.17256	0.000130485	0.00034842	1	1	NPM1(5)_T	0	0
ENSG00000250526.1	CCT6P2	0.17241	0.186539	0.27123	0.970588235294118	0.971453287197232	NPM1(5)_T	0	0
ENSG00000176170.14	SPHK1	0.1724	0.254528	0.35241	1	1	NPM1(5)_T	0	1
ENSG00000285701.1		0.17238	0.198795	0.28622	1	0.987889273356401	NPM1(5)_T	0	0
ENSG00000261363.2		0.17236	0.598205	0.70071	0.588235294117647	0.467128027681661	NPM1(5)_T	0	0
ENSG00000261583.1		0.17232	0.752128	0.82682	0.176470588235294	0.167820069204152	NPM1(5)_T	0	0
ENSG00000176659.9	LINC02910	0.1723	0.233324	0.32804	1	1	NPM1(5)_T	0	0
ENSG00000218565.2		0.17226	0.323675	0.42999	1	0.999134948096886	NPM1(5)_T	0	0
ENSG00000233771.2	CICP5	0.17225	0.468476	0.58028	0.529411764705882	0.603806228373702	NPM1(5)_T	0	0
ENSG00000256283.1	METTL8P1	0.17224	0.52633	0.63621	0.367647058823529	0.478373702422145	NPM1(5)_T	0	0
ENSG00000286062.1		0.17224	0.681246	0.77104	0.191176470588235	0.288062283737024	NPM1(5)_T	0	0
ENSG00000277232.2	GTSE1-DT	0.17212	0.129508	0.19768	1	0.993944636678201	NPM1(5)_T	0	0
ENSG00000168484.12	SFTPC	0.17209	0.442322	0.55409	0.676470588235294	0.655709342560554	NPM1(5)_T	0	0
ENSG00000224289.1	IFIT6P	0.17204	0.749009	0.82459	0.279411764705882	0.252595155709343	NPM1(5)_T	0	0
ENSG00000006015.18	REX1BD	0.17199	0.00878371	0.017531	1	1	NPM1(5)_T	0	0
ENSG00000141933.9	TPGS1	0.17198	0.00744228	0.015049	1	1	NPM1(5)_T	0	0
ENSG00000154975.14	CA10	0.17196	0.735927	0.81484	0.161764705882353	0.17560553633218	NPM1(5)_T	0	0
ENSG00000248568.1	KRT8P48	0.17195	0.629647	0.72752	0.338235294117647	0.302768166089965	NPM1(5)_T	0	0
ENSG00000277062.1	RN7SL88P	0.17192	0.706364	0.7915	0.308823529411765	0.262975778546713	NPM1(5)_T	0	0
ENSG00000225761.1		0.1719	0.268222	0.36799	0.941176470588235	0.970588235294118	NPM1(5)_T	0	0
ENSG00000244630.2		0.17189	0.247524	0.34445	0.970588235294118	0.932525951557093	NPM1(5)_T	0	0
ENSG00000237923.1	LINC02570	0.17184	0.702535	0.78852	0.205882352941176	0.189446366782007	NPM1(5)_T	0	0
ENSG00000243155.1		0.17182	0.162371	0.24051	1	0.972318339100346	NPM1(5)_T	0	0
ENSG00000228668.1	TRGV5P	0.17181	0.272294	0.37269	0.985294117647059	0.98961937716263	NPM1(5)_T	0	0
ENSG00000231700.3		0.17162	0.423481	0.5352	0.661764705882353	0.711937716262976	NPM1(5)_T	0	0
ENSG00000271969.1		0.17158	0.567828	0.67383	0.441176470588235	0.46280276816609	NPM1(5)_T	0	0
ENSG00000184022.4	OR2T10	0.17148	0.685999	0.77481	0.235294117647059	0.237889273356401	NPM1(5)_T	0	0
ENSG00000211715.1	TRBV5-3	0.17147	0.394878	0.5059	0.808823529411765	0.77681660899654	NPM1(5)_T	0	0
ENSG00000198863.7	RUNDC1	0.17146	0.00350121	0.007519	1	1	NPM1(5)_T	0	0
ENSG00000104312.8	RIPK2	0.17144	0.133882	0.20342	1	1	NPM1(5)_T	0	1
ENSG00000228888.1	LINC01428	0.17144	0.813066	0.87231	0.0588235294117647	0.176470588235294	NPM1(5)_T	0	0
ENSG00000142188.17	TMEM50B	0.17143	0.00225062	0.0049896	1	1	NPM1(5)_T	0	0
ENSG00000204859.13	ZBTB48	0.17142	0.000804064	0.0019168	1	1	NPM1(5)_T	0	1
ENSG00000204296.11	TSBP1	0.1714	0.613871	0.71404	0.441176470588235	0.497404844290657	NPM1(5)_T	0	0
ENSG00000158373.8	H2BC5	0.17136	0.244933	0.34154	1	1	NPM1(5)_T	0	0
ENSG00000148215.4	OR5C1	0.17125	0.607031	0.70842	0.338235294117647	0.379757785467128	NPM1(5)_T	0	0
ENSG00000231167.3	YBX1P2	0.17122	0.0541748	0.091303	1	1	NPM1(5)_T	0	0
ENSG00000227232.5	WASH7P	0.1711	0.0180628	0.03392	1	1	NPM1(5)_T	0	0
ENSG00000199804.1	RNA5SP383	0.17103	0.0740547	0.12067	1	0.994809688581315	NPM1(5)_T	0	0
ENSG00000225832.1	RPL36AP25	0.17103	0.564107	0.67074	0.485294117647059	0.47923875432526	NPM1(5)_T	0	0
ENSG00000277144.1		0.17103	0.408362	0.52007	0.823529411764706	0.795847750865052	NPM1(5)_T	0	0
ENSG00000167515.10	TRAPPC2L	0.17098	0.00216277	0.0048079	1	1	NPM1(5)_T	0	0
ENSG00000181915.5	ADO	0.17096	0.000947206	0.0022331	1	1	NPM1(5)_T	0	0
ENSG00000055609.19	KMT2C	0.17092	0.0441999	0.076163	1	1	NPM1(5)_T	0	1
ENSG00000237551.1	RPL21P74	0.17086	0.514709	0.62517	0.529411764705882	0.598615916955017	NPM1(5)_T	0	0
ENSG00000286136.2		0.17085	0.0608556	0.10126	1	0.993944636678201	NPM1(5)_T	0	0
ENSG00000124370.11	MCEE	0.17071	0.00488972	0.010231	1	1	NPM1(5)_T	0	0
ENSG00000038210.14	PI4K2B	0.17069	0.00699554	0.014218	1	1	NPM1(5)_T	0	0
ENSG00000173988.13	LRRC63	0.17059	0.213266	0.30413	1	0.995674740484429	NPM1(5)_T	0	0
ENSG00000273141.1		0.17059	0.167476	0.24697	1	0.992214532871972	NPM1(5)_T	0	0
ENSG00000154874.15	CCDC144BP	0.17054	0.427188	0.53906	1	0.993079584775087	NPM1(5)_T	0	0
ENSG00000178750.3	STX19	0.17049	0.320707	0.42674	0.926470588235294	0.869377162629758	NPM1(5)_T	0	0
ENSG00000124532.15	MRS2	0.17042	0.00375668	0.0080195	1	1	NPM1(5)_T	0	0
ENSG00000110768.12	GTF2H1	0.17037	0.0126473	0.02451	1	1	NPM1(5)_T	0	1
ENSG00000259426.6	KIF23-AS1	0.17037	0.267703	0.36745	0.926470588235294	0.929930795847751	NPM1(5)_T	0	0
ENSG00000261424.1	ATP5PBP7	0.17037	0.418775	0.53057	0.808823529411765	0.782006920415225	NPM1(5)_T	0	0
ENSG00000175899.15	A2M	0.17024	0.388902	0.49969	1	0.997404844290657	NPM1(5)_T	1	0
ENSG00000199944.1	RNU6-653P	0.17022	0.595366	0.69812	0.441176470588235	0.439446366782007	NPM1(5)_T	0	0
ENSG00000252021.1		0.17019	0.489892	0.60135	0.632352941176471	0.662629757785467	NPM1(5)_T	0	0
ENSG00000111540.16	RAB5B	0.17016	0.0193677	0.036151	1	1	NPM1(5)_T	0	0
ENSG00000081014.11	AP4E1	0.17011	0.00773116	0.015578	1	1	NPM1(5)_T	0	0
ENSG00000233133.1	NPEPPSP2	0.17007	0.448369	0.56	0.779411764705882	0.746539792387543	NPM1(5)_T	0	0
ENSG00000177125.5	ZBTB34	0.17003	0.024223	0.044282	1	1	NPM1(5)_T	0	1
ENSG00000224531.6	SMIM13	0.17	0.0158614	0.030123	1	1	NPM1(5)_T	0	0
ENSG00000278196.3	IGLV2-8	0.16989	0.422696	0.53447	1	0.984429065743945	NPM1(5)_T	0	0
ENSG00000120725.13	SIL1	0.16985	0.0117802	0.022967	1	1	NPM1(5)_T	1	0
ENSG00000270039.1		0.16983	0.0568909	0.095409	1	0.994809688581315	NPM1(5)_T	0	0
ENSG00000141519.15	CCDC40	0.16977	0.330714	0.43764	1	0.994809688581315	NPM1(5)_T	0	0
ENSG00000167094.16	TTC16	0.1697	0.333776	0.4411	1	0.990484429065744	NPM1(5)_T	0	0
ENSG00000232434.2	AJM1	0.16969	0.0733477	0.11964	1	1	NPM1(5)_T	0	0
ENSG00000230551.4		0.16963	0.11349	0.17627	1	1	NPM1(5)_T	0	0
ENSG00000140511.12	HAPLN3	0.16958	0.268691	0.3685	1	1	NPM1(5)_T	0	0
ENSG00000196998.19	WDR45	0.16954	0.00278281	0.0060772	1	1	NPM1(5)_T	0	0
ENSG00000252824.1		0.16954	0.529161	0.6387	0.470588235294118	0.548442906574394	NPM1(5)_T	0	0
ENSG00000236017.8	ASMTL-AS1	0.16951	0.0570378	0.095627	1	1	NPM1(5)_T	0	0
ENSG00000184304.16	PRKD1	0.1695	0.579069	0.68373	0.75	0.750865051903114	NPM1(5)_T	0	1
ENSG00000157350.13	ST3GAL2	0.16945	0.0119568	0.023282	1	1	NPM1(5)_T	0	0
ENSG00000224237.1	MICOS10P3	0.16945	0.576436	0.68132	0.5	0.550173010380623	NPM1(5)_T	0	0
ENSG00000280486.2		0.16943	0.139367	0.21068	1	0.998269896193772	NPM1(5)_T	0	0
ENSG00000183011.13	NAA38	0.1694	0.0380284	0.066525	1	1	NPM1(5)_T	0	0
ENSG00000004534.15	RBM6	0.1693	0.00801278	0.016106	1	1	NPM1(5)_T	0	1
ENSG00000140395.9	SKIC8	0.16929	0.000425639	0.0010571	1	1	NPM1(5)_T	0	0
ENSG00000154429.11	CCSAP	0.16929	0.0349121	0.061565	1	1	NPM1(5)_T	0	0
ENSG00000240255.1	PSMC1P6	0.16926	0.688451	0.77683	0.176470588235294	0.211937716262976	NPM1(5)_T	0	0
ENSG00000234753.5	FOXP4-AS1	0.16923	0.332181	0.43927	0.970588235294118	0.904844290657439	NPM1(5)_T	0	0
ENSG00000163319.11	MRPS18C	0.16916	0.00186785	0.0041986	1	1	NPM1(5)_T	0	0
ENSG00000102970.11	CCL17	0.16913	0.531403	0.64069	0.455882352941176	0.627162629757785	NPM1(5)_T	0	0
ENSG00000100938.18	GMPR2	0.16912	1.75255e-05	5.2275e-05	1	1	NPM1(5)_T	0	0
ENSG00000197587.11	DMBX1	0.16911	0.611302	0.71201	0.352941176470588	0.484429065743945	NPM1(5)_T	0	1
ENSG00000264270.1		0.16911	0.317634	0.42357	0.926470588235294	0.980968858131488	NPM1(5)_T	0	0
ENSG00000164483.17	SAMD3	0.16907	0.300451	0.40457	1	0.996539792387543	NPM1(5)_T	0	0
ENSG00000269293.3	ZSCAN16-AS1	0.16905	0.012197	0.023703	1	1	NPM1(5)_T	0	0
ENSG00000157020.18	SEC13	0.16904	2.75579e-06	9.0342e-06	1	1	NPM1(5)_T	0	0
ENSG00000188177.14	ZC3H6	0.16901	0.0578327	0.0968	1	1	NPM1(5)_T	0	1
ENSG00000167657.14	DAPK3	0.16899	0.00310063	0.0067214	1	1	NPM1(5)_T	0	0
ENSG00000259378.1	DCAF13P3	0.16899	0.157989	0.23486	1	0.988754325259516	NPM1(5)_T	0	0
ENSG00000076984.18	MAP2K7	0.16897	0.000355502	0.00089304	1	1	NPM1(5)_T	0	0
ENSG00000052344.16	PRSS8	0.16893	0.222978	0.31595	0.970588235294118	0.981833910034602	NPM1(5)_T	0	0
ENSG00000058866.15	DGKG	0.16892	0.134354	0.20402	1	1	NPM1(5)_T	0	0
ENSG00000250162.1	CSNK1A1P3	0.16889	0.46212	0.57363	0.661764705882353	0.672145328719723	NPM1(5)_T	0	0
ENSG00000283689.1		0.16886	0.570889	0.67637	0.705882352941177	0.596020761245675	NPM1(5)_T	0	0
ENSG00000011132.12	APBA3	0.16868	0.00472974	0.0099168	1	1	NPM1(5)_T	0	0
ENSG00000267653.1		0.16865	0.566156	0.6726	0.455882352941176	0.511245674740484	NPM1(5)_T	0	0
ENSG00000254502.1	FNTAP1	0.16861	0.333574	0.44089	0.808823529411765	0.854671280276817	NPM1(5)_T	0	0
ENSG00000254986.7	DPP3	0.16861	0.00957444	0.018972	1	1	NPM1(5)_T	0	0
ENSG00000200428.1		0.1686	0.37007	0.48008	0.794117647058823	0.812283737024221	NPM1(5)_T	0	0
ENSG00000176040.13	TMPRSS7	0.16853	0.743804	0.82077	0.161764705882353	0.167820069204152	NPM1(5)_T	0	0
ENSG00000171307.19	ZDHHC16	0.1685	0.0163726	0.031013	1	1	NPM1(5)_T	0	0
ENSG00000231431.7	FAR2P4	0.1685	0.743412	0.82052	0.205882352941176	0.206747404844291	NPM1(5)_T	0	0
ENSG00000204584.1		0.16842	0.127204	0.19469	1	1	NPM1(5)_T	0	0
ENSG00000279286.2		0.16841	0.573011	0.67827	0.441176470588235	0.515570934256055	NPM1(5)_T	0	0
ENSG00000241506.1	PSMC1P1	0.1684	0.0322582	0.057319	1	1	NPM1(5)_T	0	0
ENSG00000152954.12	NRSN1	0.16837	0.725971	0.80693	0.147058823529412	0.189446366782007	NPM1(5)_T	0	0
ENSG00000186715.11	MST1L	0.16835	0.338736	0.44642	1	0.986159169550173	NPM1(5)_T	0	0
ENSG00000222614.1		0.16821	0.605992	0.7075	0.426470588235294	0.367647058823529	NPM1(5)_T	0	0
ENSG00000265333.1	MIR3137	0.16821	0.630448	0.72828	0.279411764705882	0.330449826989619	NPM1(5)_T	0	0
ENSG00000235672.1		0.16813	0.190555	0.27621	1	0.967993079584775	NPM1(5)_T	0	0
ENSG00000151552.12	QDPR	0.1681	0.0110682	0.02168	1	1	NPM1(5)_T	0	0
ENSG00000185122.11	HSF1	0.16808	0.00196621	0.0044031	1	1	NPM1(5)_T	0	1
ENSG00000205579.3	DYNLL1P1	0.16801	0.264616	0.3639	1	0.957612456747405	NPM1(5)_T	0	0
ENSG00000283511.1		0.16797	0.543022	0.65138	0.5	0.52076124567474	NPM1(5)_T	0	0
ENSG00000254328.1		0.16791	0.228981	0.32284	1	0.97318339100346	NPM1(5)_T	0	0
ENSG00000261703.1	LINC02168	0.16791	0.539368	0.64806	0.470588235294118	0.5	NPM1(5)_T	0	0
ENSG00000264480.1	MIR4714	0.16786	0.775838	0.84491	0.132352941176471	0.198096885813149	NPM1(5)_T	0	0
ENSG00000213435.3	ATP6V0CP3	0.16785	0.431566	0.54325	0.661764705882353	0.744809688581315	NPM1(5)_T	0	0
ENSG00000200883.1		0.16777	0.515161	0.6255	0.705882352941177	0.656574394463668	NPM1(5)_T	0	0
ENSG00000133943.21	DGLUCY	0.16773	0.0132426	0.025559	1	1	NPM1(5)_T	0	0
ENSG00000272567.1		0.16765	0.461871	0.57341	0.588235294117647	0.639273356401384	NPM1(5)_T	0	0
ENSG00000219682.4		0.16762	0.267972	0.36775	1	0.991349480968858	NPM1(5)_T	0	0
ENSG00000147383.11	NSDHL	0.1676	0.000802056	0.0019121	1	1	NPM1(5)_T	0	0
ENSG00000228157.4		0.1676	0.593076	0.69616	0.588235294117647	0.621107266435986	NPM1(5)_T	0	0
ENSG00000270141.3	TERC	0.16756	0.543762	0.65208	0.514705882352941	0.522491349480969	NPM1(5)_T	0	0
ENSG00000175198.17	PCCA	0.16754	0.175315	0.25712	1	0.998269896193772	NPM1(5)_T	0	0
ENSG00000090686.16	USP48	0.16733	0.00126973	0.0029361	1	1	NPM1(5)_T	0	0
ENSG00000106244.13	PDAP1	0.16733	0.000215354	0.00055862	1	1	NPM1(5)_T	0	0
ENSG00000271327.1		0.16703	0.302201	0.40654	1	0.959342560553633	NPM1(5)_T	0	0
ENSG00000211797.2	TRAV17	0.16699	0.448652	0.56029	0.852941176470588	0.858996539792388	NPM1(5)_T	0	0
ENSG00000228339.1	AMD1P1	0.16698	0.411297	0.52303	0.779411764705882	0.781141868512111	NPM1(5)_T	0	0
ENSG00000260288.4		0.16698	0.200825	0.28869	0.985294117647059	0.976643598615917	NPM1(5)_T	0	0
ENSG00000154553.16	PDLIM3	0.16695	0.580687	0.6852	0.382352941176471	0.532006920415225	NPM1(5)_T	0	0
ENSG00000254935.1		0.16688	0.63329	0.73069	0.235294117647059	0.25	NPM1(5)_T	0	0
ENSG00000039650.12	PNKP	0.16667	0.000503733	0.0012367	1	1	NPM1(5)_T	0	1
ENSG00000229399.1		0.16665	0.221942	0.31464	0.985294117647059	0.978373702422145	NPM1(5)_T	0	0
ENSG00000204569.10	PPP1R10	0.16664	0.0529587	0.0895	1	1	NPM1(5)_T	0	1
ENSG00000239569.3	KMT2E-AS1	0.16662	0.0969388	0.15335	1	1	NPM1(5)_T	0	0
ENSG00000228809.2		0.1666	0.229316	0.32323	1	0.987024221453287	NPM1(5)_T	0	0
ENSG00000264083.1		0.1666	0.39681	0.50785	0.926470588235294	0.844290657439446	NPM1(5)_T	0	0
ENSG00000249396.2	LINC02212	0.16657	0.607888	0.70908	0.338235294117647	0.492214532871972	NPM1(5)_T	0	0
ENSG00000188242.4		0.16637	0.139716	0.21115	1	0.991349480968858	NPM1(5)_T	0	0
ENSG00000255112.3	CHMP1B	0.16636	0.00930924	0.018497	1	1	NPM1(5)_T	0	0
ENSG00000259541.5		0.16621	0.68876	0.77712	0.294117647058824	0.322664359861592	NPM1(5)_T	0	0
ENSG00000169900.8	PYDC1	0.1662	0.526151	0.63609	0.75	0.693771626297578	NPM1(5)_T	0	1
ENSG00000075413.19	MARK3	0.16615	0.00149138	0.0034119	1	1	NPM1(5)_T	0	0
ENSG00000278979.1		0.16591	0.413621	0.52533	0.794117647058823	0.832179930795848	NPM1(5)_T	0	0
ENSG00000186453.13	FAM228A	0.16585	0.219282	0.31147	1	0.950692041522491	NPM1(5)_T	0	0
ENSG00000249655.1		0.16585	0.395418	0.50641	0.911764705882353	0.839965397923875	NPM1(5)_T	0	0
ENSG00000202150.1	RNU6-407P	0.16584	0.414337	0.52614	0.794117647058823	0.782871972318339	NPM1(5)_T	0	0
ENSG00000272202.1		0.16583	0.634161	0.73136	0.352941176470588	0.360726643598616	NPM1(5)_T	0	0
ENSG00000131711.15	MAP1B	0.16575	0.374191	0.48408	1	0.995674740484429	NPM1(5)_T	0	0
ENSG00000244187.8	TMEM141	0.16573	0.0211622	0.039169	1	1	NPM1(5)_T	0	0
ENSG00000118705.17	RPN2	0.16568	0.00117039	0.0027195	1	1	NPM1(5)_T	1	0
ENSG00000284981.1	UPK3BL2	0.16566	0.495693	0.60697	0.75	0.620242214532872	NPM1(5)_T	0	0
ENSG00000168282.6	MGAT2	0.16542	0.109402	0.17068	1	0.984429065743945	NPM1(5)_T	0	0
ENSG00000152049.6	KCNE4	0.16536	0.592876	0.69597	0.470588235294118	0.604671280276817	NPM1(5)_T	0	0
ENSG00000227288.3	ARID3BP1	0.16535	0.295088	0.39843	0.955882352941177	0.95242214532872	NPM1(5)_T	0	0
ENSG00000175773.13	ZBTB44-DT	0.16529	0.152197	0.22739	1	1	NPM1(5)_T	0	0
ENSG00000177646.19	ACAD9	0.16527	0.00682962	0.013914	1	1	NPM1(5)_T	0	0
ENSG00000124116.19	WFDC3	0.16524	0.171954	0.25281	0.985294117647059	0.977508650519031	NPM1(5)_T	0	0
ENSG00000117533.15	VAMP4	0.16522	0.00249935	0.0054963	1	1	NPM1(5)_T	0	0
ENSG00000201519.1	RNU6-645P	0.1652	0.591918	0.69513	0.558823529411765	0.570934256055363	NPM1(5)_T	0	0
ENSG00000215734.3	MRPL20P1	0.16516	0.681647	0.77136	0.235294117647059	0.216262975778547	NPM1(5)_T	0	0
ENSG00000213513.3	IMPDH1P5	0.16514	0.256838	0.35501	1	0.970588235294118	NPM1(5)_T	0	0
ENSG00000104321.11	TRPA1	0.16506	0.668058	0.76019	0.676470588235294	0.566608996539792	NPM1(5)_T	0	0
ENSG00000211864.2	TRAJ25	0.16506	0.70112	0.78737	0.294117647058824	0.347750865051903	NPM1(5)_T	0	0
ENSG00000163939.18	PBRM1	0.16505	0.00162714	0.0036957	1	1	NPM1(5)_T	0	1
ENSG00000252377.1	RNU6-504P	0.16499	0.714342	0.79778	0.382352941176471	0.32439446366782	NPM1(5)_T	0	0
ENSG00000132406.12	TMEM128	0.16498	0.000283164	0.00072142	1	1	NPM1(5)_T	0	0
ENSG00000270050.1		0.16497	0.531995	0.64118	0.602941176470588	0.533737024221453	NPM1(5)_T	0	0
ENSG00000198108.4	CHSY3	0.16495	0.541062	0.64949	0.897058823529412	0.799307958477509	NPM1(5)_T	1	0
ENSG00000199024.1	MIR103A2	0.16495	0.537725	0.64643	0.470588235294118	0.448961937716263	NPM1(5)_T	0	0
ENSG00000271601.4	LIX1L	0.16492	0.00568973	0.011766	1	1	NPM1(5)_T	0	0
ENSG00000176058.13	TPRN	0.16491	0.0174888	0.03294	1	1	NPM1(5)_T	0	0
ENSG00000224950.2		0.16491	0.241206	0.33724	1	0.98961937716263	NPM1(5)_T	0	0
ENSG00000201564.1	RN7SKP50	0.16476	0.562267	0.66892	0.632352941176471	0.573529411764706	NPM1(5)_T	0	0
ENSG00000211892.4	IGHG4	0.16474	0.496795	0.608	1	0.994809688581315	NPM1(5)_T	1	0
ENSG00000255361.1		0.16472	0.60925	0.71019	0.308823529411765	0.348615916955017	NPM1(5)_T	0	0
ENSG00000235587.2	GAPDHP65	0.16471	0.106636	0.16689	1	1	NPM1(5)_T	0	0
ENSG00000122375.12	OPN4	0.16463	0.742608	0.8199	0.147058823529412	0.190311418685121	NPM1(5)_T	0	0
ENSG00000240750.3	RN7SL559P	0.1646	0.2989	0.40288	0.985294117647059	0.938581314878893	NPM1(5)_T	0	0
ENSG00000251883.1	RNU6ATAC17P	0.1646	0.562302	0.66895	0.382352941176471	0.420415224913495	NPM1(5)_T	0	0
ENSG00000255293.1	WIZP1	0.16441	0.54263	0.65098	0.558823529411765	0.597750865051903	NPM1(5)_T	0	0
ENSG00000161649.13	CD300LG	0.1644	0.523855	0.6339	0.705882352941177	0.768166089965398	NPM1(5)_T	0	0
ENSG00000259601.2		0.16439	0.518818	0.62901	0.544117647058823	0.589100346020761	NPM1(5)_T	0	0
ENSG00000249328.3		0.16436	0.574955	0.67998	0.426470588235294	0.464532871972318	NPM1(5)_T	0	0
ENSG00000280017.1		0.16434	0.739993	0.81792	0.176470588235294	0.211072664359862	NPM1(5)_T	0	0
ENSG00000257146.1		0.16433	0.421536	0.53332	0.75	0.759515570934256	NPM1(5)_T	0	0
ENSG00000166452.12	AKIP1	0.16428	0.0150924	0.028809	1	1	NPM1(5)_T	0	0
ENSG00000264371.1	MIR4425	0.16411	0.661008	0.75384	0.426470588235294	0.430795847750865	NPM1(5)_T	0	0
ENSG00000163479.14	SSR2	0.16407	0.000848239	0.0020139	1	1	NPM1(5)_T	1	0
ENSG00000130703.17	OSBPL2	0.16405	0.00317293	0.0068658	1	1	NPM1(5)_T	0	0
ENSG00000138085.17	ATRAID	0.16405	0.00116832	0.0027152	1	1	NPM1(5)_T	0	0
ENSG00000279071.1		0.16398	0.341509	0.44939	0.985294117647059	0.976643598615917	NPM1(5)_T	0	0
ENSG00000104872.11	PIH1D1	0.16397	0.000851286	0.0020204	1	1	NPM1(5)_T	0	0
ENSG00000205126.2	ACCSL	0.16397	0.659296	0.75233	0.264705882352941	0.429930795847751	NPM1(5)_T	0	0
ENSG00000229497.1		0.16377	0.399092	0.51033	0.911764705882353	0.828719723183391	NPM1(5)_T	0	0
ENSG00000243280.2	RPL36AP19	0.16375	0.316506	0.42229	0.911764705882353	0.895328719723183	NPM1(5)_T	0	0
ENSG00000234362.6	LINC01914	0.16368	0.711702	0.79566	0.235294117647059	0.305363321799308	NPM1(5)_T	0	0
ENSG00000266179.2		0.16368	0.660911	0.75377	0.294117647058824	0.458477508650519	NPM1(5)_T	0	0
ENSG00000138764.15	CCNG2	0.16363	0.0690752	0.11342	1	1	NPM1(5)_T	0	0
ENSG00000246877.1	DNM1P35	0.16359	0.242898	0.33917	1	0.97923875432526	NPM1(5)_T	0	0
ENSG00000144468.17	RHBDD1	0.16355	0.00125115	0.0028957	1	1	NPM1(5)_T	0	0
ENSG00000100593.18	ISM2	0.1635	0.406737	0.5184	0.823529411764706	0.839965397923875	NPM1(5)_T	0	0
ENSG00000152332.16	UHMK1	0.16337	0.0188761	0.035315	1	1	NPM1(5)_T	0	0
ENSG00000225620.1		0.16334	0.660987	0.75383	0.25	0.346885813148789	NPM1(5)_T	0	0
ENSG00000229663.1	DPY19L4P1	0.16326	0.527341	0.63714	0.897058823529412	0.854671280276817	NPM1(5)_T	0	0
ENSG00000273073.1		0.16325	0.242085	0.33818	0.955882352941177	0.953287197231834	NPM1(5)_T	0	0
ENSG00000249295.1		0.16321	0.5794	0.68401	0.470588235294118	0.421280276816609	NPM1(5)_T	0	0
ENSG00000166825.15	ANPEP	0.1632	0.249108	0.34626	1	1	NPM1(5)_T	1	0
ENSG00000064999.15	ANKS1A	0.16319	0.0344198	0.060781	1	1	NPM1(5)_T	0	0
ENSG00000271286.1	CYTH1P1	0.16314	0.570646	0.67619	0.529411764705882	0.512110726643599	NPM1(5)_T	0	0
ENSG00000272150.5	NBPF25P	0.16311	0.0544628	0.091754	1	0.996539792387543	NPM1(5)_T	0	0
ENSG00000228366.1		0.16307	0.282436	0.38413	1	0.98961937716263	NPM1(5)_T	0	0
ENSG00000197238.5	H4C11	0.16304	0.301018	0.40516	0.955882352941177	0.960207612456747	NPM1(5)_T	0	0
ENSG00000234263.2	MAP3K5-AS1	0.16303	0.149563	0.22398	1	0.993079584775087	NPM1(5)_T	0	0
ENSG00000287516.1		0.16286	0.538358	0.64704	0.705882352941177	0.70242214532872	NPM1(5)_T	0	0
ENSG00000234264.1	DEPDC1-AS1	0.16283	0.446897	0.55866	0.647058823529412	0.743079584775087	NPM1(5)_T	0	0
ENSG00000229991.1	AKR1B1P1	0.16279	0.418278	0.53009	0.75	0.720588235294118	NPM1(5)_T	0	0
ENSG00000214975.4	PPIAP29	0.16272	0.124063	0.19045	1	1	NPM1(5)_T	0	0
ENSG00000221662.1	MIR1290	0.16264	0.549181	0.65727	0.529411764705882	0.536332179930796	NPM1(5)_T	0	0
ENSG00000264148.1		0.16264	0.210805	0.30104	1	0.975778546712803	NPM1(5)_T	0	0
ENSG00000273694.1		0.16264	0.689621	0.7777	0.147058823529412	0.221453287197232	NPM1(5)_T	0	0
ENSG00000272990.1		0.16251	0.220243	0.31262	1	0.994809688581315	NPM1(5)_T	0	0
ENSG00000197291.9	RAMP2-AS1	0.16249	0.497158	0.60828	0.720588235294118	0.737889273356401	NPM1(5)_T	0	0
ENSG00000266613.1	COP1P1	0.16248	0.529363	0.63889	0.632352941176471	0.581314878892734	NPM1(5)_T	0	0
ENSG00000270690.1		0.16246	0.290165	0.39293	0.926470588235294	0.928200692041522	NPM1(5)_T	0	0
ENSG00000226229.2	RPLP0P1	0.16241	0.713219	0.79689	0.235294117647059	0.192041522491349	NPM1(5)_T	0	0
ENSG00000240882.1	PTOV1P1	0.16238	0.329589	0.43642	0.823529411764706	0.896193771626298	NPM1(5)_T	0	0
ENSG00000078061.13	ARAF	0.16234	0.000933025	0.0022019	1	1	NPM1(5)_T	0	0
ENSG00000248546.3	ANP32C	0.16228	0.158851	0.23596	1	0.980968858131488	NPM1(5)_T	0	0
ENSG00000168828.5	OR13J1	0.16227	0.709256	0.79374	0.191176470588235	0.222318339100346	NPM1(5)_T	0	0
ENSG00000287914.1		0.16223	0.569847	0.67548	0.5	0.478373702422145	NPM1(5)_T	0	0
ENSG00000100592.16	DAAM1	0.1621	0.115674	0.17925	1	1	NPM1(5)_T	0	0
ENSG00000161204.11	ABCF3	0.16209	0.00366697	0.007846	1	1	NPM1(5)_T	0	0
ENSG00000222094.1	RNU2-65P	0.16194	0.618353	0.71815	0.264705882352941	0.330449826989619	NPM1(5)_T	0	0
ENSG00000272163.1		0.16177	0.597711	0.70024	0.573529411764706	0.487889273356401	NPM1(5)_T	0	0
ENSG00000164654.16	MIOS	0.16174	0.00168437	0.0038142	1	1	NPM1(5)_T	0	0
ENSG00000117616.18	RSRP1	0.16171	0.0349614	0.061633	1	1	NPM1(5)_T	0	0
ENSG00000213205.3	STRADBP1	0.16167	0.334147	0.44147	0.882352941176471	0.849480968858132	NPM1(5)_T	0	0
ENSG00000234315.1	OSTCP5	0.16164	0.511021	0.62163	0.529411764705882	0.596885813148789	NPM1(5)_T	0	0
ENSG00000224153.3	LINC02054	0.16163	0.624272	0.72306	0.279411764705882	0.36159169550173	NPM1(5)_T	0	0
ENSG00000179152.20	TCAIM	0.16161	0.0125566	0.02435	1	1	NPM1(5)_T	0	0
ENSG00000254066.2	LINC01938	0.1616	0.801065	0.8638	0.117647058823529	0.167820069204152	NPM1(5)_T	0	0
ENSG00000223663.2	NDUFB4P8	0.16156	0.363249	0.47295	0.823529411764706	0.817474048442907	NPM1(5)_T	0	0
ENSG00000162961.14	DPY30	0.16151	0.00567973	0.011748	1	1	NPM1(5)_T	0	0
ENSG00000258033.1	SNX5P2	0.16149	0.358445	0.46761	0.823529411764706	0.897058823529412	NPM1(5)_T	0	0
ENSG00000243775.2	OSTCP1	0.16148	0.4203	0.53212	0.735294117647059	0.814878892733564	NPM1(5)_T	0	0
ENSG00000081923.15	ATP8B1	0.16147	0.197497	0.28473	1	0.999134948096886	NPM1(5)_T	0	0
ENSG00000255500.2		0.16146	0.464719	0.57651	0.676470588235294	0.72318339100346	NPM1(5)_T	0	0
ENSG00000271198.1	VDAC3P1	0.16144	0.438274	0.55013	0.808823529411765	0.827854671280277	NPM1(5)_T	0	0
ENSG00000100908.14	EMC9	0.16136	0.0155241	0.029549	1	1	NPM1(5)_T	0	0
ENSG00000234788.1	HSPA8P3	0.16131	0.266111	0.36571	1	0.978373702422145	NPM1(5)_T	0	0
ENSG00000253676.1	TAGLN2P1	0.16131	0.0748699	0.12184	1	0.999134948096886	NPM1(5)_T	0	0
ENSG00000177721.4	ANXA2R	0.16126	0.166003	0.24512	1	1	NPM1(5)_T	0	0
ENSG00000163453.11	IGFBP7	0.1611	0.148773	0.22294	1	1	NPM1(5)_T	0	0
ENSG00000245275.8	SAP30L-AS1	0.16106	0.0783385	0.12685	1	0.999134948096886	NPM1(5)_T	0	0
ENSG00000267561.2		0.16101	0.658246	0.75146	0.323529411764706	0.299307958477509	NPM1(5)_T	0	0
ENSG00000223313.1	RNU6-516P	0.16087	0.24027	0.33613	0.941176470588235	0.927335640138408	NPM1(5)_T	0	0
ENSG00000264931.1	MIR3138	0.16083	0.429581	0.54139	0.897058823529412	0.847750865051903	NPM1(5)_T	0	0
ENSG00000114956.20	DGUOK	0.16079	0.00221885	0.004925	1	1	NPM1(5)_T	0	0
ENSG00000162992.4	NEUROD1	0.16074	0.752415	0.82705	0.132352941176471	0.172145328719723	NPM1(5)_T	0	1
ENSG00000235112.1	HSPE1P27	0.16047	0.358638	0.46782	0.926470588235294	0.924740484429066	NPM1(5)_T	0	0
ENSG00000243986.2	ENO1P3	0.16047	0.694632	0.78187	0.279411764705882	0.318339100346021	NPM1(5)_T	0	0
ENSG00000113597.18	TRAPPC13	0.16037	0.0120582	0.023457	1	1	NPM1(5)_T	0	0
ENSG00000223092.1	RNA5SP115	0.16026	0.645037	0.74027	0.382352941176471	0.475778546712803	NPM1(5)_T	0	0
ENSG00000201635.1		0.16002	0.618452	0.71821	0.352941176470588	0.370242214532872	NPM1(5)_T	0	0
ENSG00000184058.14	TBX1	0.15994	0.412385	0.52411	1	0.985294117647059	NPM1(5)_T	0	1
ENSG00000080839.12	RBL1	0.15988	0.0476584	0.081419	1	1	NPM1(5)_T	0	1
ENSG00000270550.1	IGHV3-30	0.15984	0.428682	0.54056	1	0.998269896193772	NPM1(5)_T	0	0
ENSG00000224966.4	TBC1D3P6	0.15976	0.760151	0.83317	0.117647058823529	0.172145328719723	NPM1(5)_T	0	0
ENSG00000008294.21	SPAG9	0.15975	0.060376	0.10053	1	1	NPM1(5)_T	0	0
ENSG00000104381.14	GDAP1	0.15971	0.0944046	0.14979	1	1	NPM1(5)_T	0	0
ENSG00000227433.1	RPL31P22	0.1597	0.531176	0.64057	0.647058823529412	0.689446366782007	NPM1(5)_T	0	0
ENSG00000171763.20	SPATA5L1	0.15967	0.0154762	0.029471	1	1	NPM1(5)_T	0	0
ENSG00000150712.11	MTMR12	0.15958	0.00109495	0.0025572	1	1	NPM1(5)_T	0	0
ENSG00000258118.1	PPIAP44	0.15956	0.688423	0.77683	0.191176470588235	0.237889273356401	NPM1(5)_T	0	0
ENSG00000227513.1	ILRUNP1	0.15949	0.527023	0.63689	0.529411764705882	0.576124567474048	NPM1(5)_T	0	0
ENSG00000142546.14	NOSIP	0.15948	0.0163584	0.030991	1	1	NPM1(5)_T	0	0
ENSG00000206013.2	IFITM5	0.15948	0.432968	0.54471	0.911764705882353	0.88840830449827	NPM1(5)_T	0	0
ENSG00000073578.17	SDHA	0.15946	0.00979236	0.019361	1	1	NPM1(5)_T	0	0
ENSG00000127526.15	SLC35E1	0.15932	0.0101879	0.020081	1	1	NPM1(5)_T	0	0
ENSG00000211952.3	IGHV4-28	0.15929	0.487772	0.59935	0.897058823529412	0.89878892733564	NPM1(5)_T	0	0
ENSG00000255541.1	CKS1BP4	0.15925	0.668395	0.7605	0.235294117647059	0.243079584775087	NPM1(5)_T	0	0
ENSG00000261115.6	TMEM178B	0.15923	0.353156	0.46187	0.897058823529412	0.921280276816609	NPM1(5)_T	0	0
ENSG00000115993.13	TRAK2	0.1592	0.112619	0.17515	1	1	NPM1(5)_T	0	1
ENSG00000269304.1	FKBP1AP1	0.15917	0.223325	0.31637	0.985294117647059	0.97923875432526	NPM1(5)_T	0	0
ENSG00000287701.1		0.15915	0.688877	0.77722	0.235294117647059	0.258650519031142	NPM1(5)_T	0	0
ENSG00000165762.3	OR4K2	0.15906	0.740756	0.81846	0.176470588235294	0.203287197231834	NPM1(5)_T	0	0
ENSG00000182923.19	CEP63	0.15898	0.00271599	0.0059409	1	1	NPM1(5)_T	0	0
ENSG00000259536.5		0.15876	0.220881	0.31337	1	0.985294117647059	NPM1(5)_T	0	0
ENSG00000065457.10	ADAT1	0.15873	0.000910168	0.0021517	1	1	NPM1(5)_T	0	0
ENSG00000276952.1		0.15861	0.066532	0.10964	1	0.998269896193772	NPM1(5)_T	0	0
ENSG00000234795.10	RFTN1P1	0.15855	0.762127	0.83451	0.220588235294118	0.178200692041523	NPM1(5)_T	0	0
ENSG00000287238.1		0.15852	0.507702	0.61866	0.705882352941177	0.623702422145329	NPM1(5)_T	0	0
ENSG00000138814.17	PPP3CA	0.15851	0.00215182	0.0047848	1	1	NPM1(5)_T	0	1
ENSG00000100784.12	RPS6KA5	0.15846	0.0591056	0.098683	1	1	NPM1(5)_T	0	1
ENSG00000124098.10	FAM210B	0.15843	0.104889	0.16451	1	1	NPM1(5)_T	0	0
ENSG00000181991.16	MRPS11	0.15839	0.00265387	0.005813	1	1	NPM1(5)_T	0	0
ENSG00000212719.13	LINC02693	0.15836	0.358777	0.46795	1	0.996539792387543	NPM1(5)_T	0	0
ENSG00000254395.1	IGHV4-55	0.15834	0.498379	0.60949	0.911764705882353	0.88840830449827	NPM1(5)_T	0	0
ENSG00000134265.13	NAPG	0.15831	0.0188337	0.035243	1	1	NPM1(5)_T	0	0
ENSG00000138039.15	LHCGR	0.15829	0.700767	0.78702	0.279411764705882	0.333044982698962	NPM1(5)_T	0	0
ENSG00000189430.13	NCR1	0.15823	0.346443	0.45464	1	0.98961937716263	NPM1(5)_T	0	0
ENSG00000227161.1		0.15822	0.346038	0.45421	0.955882352941177	0.941176470588235	NPM1(5)_T	0	0
ENSG00000261701.7	HPR	0.15822	0.494866	0.60615	0.720588235294118	0.754325259515571	NPM1(5)_T	0	0
ENSG00000214106.9	PAXIP1-AS2	0.15817	0.0548191	0.092298	1	1	NPM1(5)_T	0	0
ENSG00000279082.4	LINC01727	0.15814	0.61179	0.71235	0.529411764705882	0.499134948096886	NPM1(5)_T	0	0
ENSG00000180185.11	FAHD1	0.15811	0.0304793	0.054472	1	1	NPM1(5)_T	0	0
ENSG00000229582.3	PBX3-DT	0.15808	0.29216	0.39514	0.955882352941177	0.923875432525952	NPM1(5)_T	0	0
ENSG00000105726.17	ATP13A1	0.15806	0.000362335	0.00090918	1	1	NPM1(5)_T	0	0
ENSG00000122012.14	SV2C	0.158	0.363807	0.47348	1	0.980103806228374	NPM1(5)_T	0	0
ENSG00000121940.16	CLCC1	0.15797	0.0272263	0.049201	1	1	NPM1(5)_T	0	0
ENSG00000238832.1		0.15793	0.256142	0.35428	0.926470588235294	0.937716262975779	NPM1(5)_T	0	0
ENSG00000131408.15	NR1H2	0.15792	0.0184943	0.03466	1	1	NPM1(5)_T	0	1
ENSG00000065357.20	DGKA	0.15789	0.0423407	0.073275	1	1	NPM1(5)_T	0	0
ENSG00000261293.1		0.15783	0.436116	0.54796	0.779411764705882	0.792387543252595	NPM1(5)_T	0	0
ENSG00000283270.1	MALLP2	0.1578	0.755834	0.82973	0.147058823529412	0.190311418685121	NPM1(5)_T	0	0
ENSG00000272341.1		0.15778	0.308107	0.41325	1	0.98961937716263	NPM1(5)_T	0	0
ENSG00000228697.4		0.15765	0.466172	0.57793	0.661764705882353	0.718858131487889	NPM1(5)_T	0	0
ENSG00000256211.1	SKP1P2	0.15763	0.362588	0.47224	0.867647058823529	0.91522491349481	NPM1(5)_T	0	0
ENSG00000115514.12	TXNDC9	0.15759	0.00489079	0.010232	1	1	NPM1(5)_T	0	0
ENSG00000279979.1		0.15759	0.761296	0.83398	0.176470588235294	0.181660899653979	NPM1(5)_T	0	0
ENSG00000070756.17	PABPC1	0.15757	0.00280585	0.0061239	1	1	NPM1(5)_T	0	0
ENSG00000168040.5	FADD	0.15752	0.0366867	0.064398	1	1	NPM1(5)_T	0	0
ENSG00000116670.15	MAD2L2	0.15751	0.0390993	0.068204	1	1	NPM1(5)_T	0	1
ENSG00000129354.12	AP1M2	0.1575	0.495464	0.60672	0.779411764705882	0.790657439446367	NPM1(5)_T	0	0
ENSG00000207927.1	MIR302A	0.1575	0.478804	0.59065	0.573529411764706	0.589100346020761	NPM1(5)_T	0	0
ENSG00000211972.2	IGHV3-66	0.15749	0.451632	0.56323	0.970588235294118	0.941176470588235	NPM1(5)_T	0	0
ENSG00000199536.1	RNU6-315P	0.15737	0.344759	0.45281	0.838235294117647	0.880622837370242	NPM1(5)_T	0	0
ENSG00000277039.1		0.15733	0.431134	0.54283	0.941176470588235	0.802768166089965	NPM1(5)_T	0	0
ENSG00000130748.7	TMEM160	0.15725	0.0691079	0.11346	1	1	NPM1(5)_T	0	0
ENSG00000249896.2	JAKMIP1-DT	0.15716	0.556204	0.66356	0.720588235294118	0.628892733564014	NPM1(5)_T	0	0
ENSG00000100023.19	PPIL2	0.15709	0.00030299	0.00076864	1	1	NPM1(5)_T	0	0
ENSG00000287937.1		0.15707	0.46523	0.57697	0.867647058823529	0.90916955017301	NPM1(5)_T	0	0
ENSG00000267169.2	ADGRL1-AS1	0.15706	0.0344623	0.060844	1	1	NPM1(5)_T	0	0
ENSG00000264572.1	MIR4296	0.15698	0.578032	0.68281	0.588235294117647	0.557958477508651	NPM1(5)_T	0	0
ENSG00000104112.9	SCG3	0.15694	0.393861	0.50479	1	0.941176470588235	NPM1(5)_T	0	0
ENSG00000253359.1	IGHV3-37	0.15693	0.719478	0.80183	0.25	0.255190311418685	NPM1(5)_T	0	0
ENSG00000033122.21	LRRC7	0.1569	0.178615	0.26122	1	1	NPM1(5)_T	0	0
ENSG00000284388.1	MIR4496	0.15683	0.713557	0.79714	0.176470588235294	0.19636678200692	NPM1(5)_T	0	0
ENSG00000259704.2		0.15675	0.151448	0.22643	1	0.998269896193772	NPM1(5)_T	0	0
ENSG00000075142.14	SRI	0.15669	0.00196636	0.0044033	1	1	NPM1(5)_T	0	0
ENSG00000241770.1		0.15669	0.570351	0.6759	0.455882352941176	0.455882352941176	NPM1(5)_T	0	0
ENSG00000278899.1		0.15665	0.0928225	0.14751	1	0.999134948096886	NPM1(5)_T	0	0
ENSG00000286205.1		0.15661	0.352895	0.46161	0.926470588235294	0.893598615916955	NPM1(5)_T	0	0
ENSG00000206660.1		0.15646	0.554117	0.66175	0.485294117647059	0.487024221453287	NPM1(5)_T	0	0
ENSG00000147669.11	POLR2K	0.15644	0.00348623	0.0074889	1	1	NPM1(5)_T	0	1
ENSG00000171161.13	ZNF672	0.15637	0.0110671	0.021678	1	1	NPM1(5)_T	0	1
ENSG00000242893.3	RN7SL413P	0.15637	0.386258	0.49689	1	0.965397923875433	NPM1(5)_T	0	0
ENSG00000143320.9	CRABP2	0.15636	0.250919	0.34828	1	1	NPM1(5)_T	0	0
ENSG00000283064.1		0.15632	0.280592	0.38216	1	0.998269896193772	NPM1(5)_T	0	0
ENSG00000259419.2	HNRNPCP3	0.15631	0.531483	0.64072	0.573529411764706	0.556228373702422	NPM1(5)_T	0	0
ENSG00000118900.15	UBN1	0.15622	0.00556537	0.011529	1	1	NPM1(5)_T	0	1
ENSG00000134146.12	DPH6	0.15622	0.026582	0.04814	1	1	NPM1(5)_T	0	0
ENSG00000127415.13	IDUA	0.15621	0.0500836	0.085136	1	1	NPM1(5)_T	0	0
ENSG00000108591.10	DRG2	0.15614	0.000103656	0.00028024	1	1	NPM1(5)_T	0	0
ENSG00000104936.19	DMPK	0.15613	0.238506	0.33415	1	1	NPM1(5)_T	0	0
ENSG00000275453.2	MIR548O2	0.15611	0.762924	0.83509	0.205882352941176	0.174740484429066	NPM1(5)_T	0	0
ENSG00000119906.13	SLF2	0.15604	0.0193149	0.036059	1	1	NPM1(5)_T	0	0
ENSG00000200419.1		0.15602	0.412272	0.52401	0.852941176470588	0.838235294117647	NPM1(5)_T	0	0
ENSG00000201662.1	RNU6-60P	0.15602	0.440203	0.55211	0.852941176470588	0.867647058823529	NPM1(5)_T	0	0
ENSG00000160678.12	S100A1	0.15599	0.133602	0.20305	1	0.998269896193772	NPM1(5)_T	0	0
ENSG00000218537.1	MIF-AS1	0.15586	0.273763	0.3744	1	0.990484429065744	NPM1(5)_T	0	0
ENSG00000222810.1	RNU2-68P	0.15584	0.565223	0.67169	0.558823529411765	0.570934256055363	NPM1(5)_T	0	0
ENSG00000260087.1	PCMTD1P2	0.1558	0.676432	0.76724	0.397058823529412	0.360726643598616	NPM1(5)_T	0	0
ENSG00000169738.8	DCXR	0.15575	0.0690118	0.11333	1	1	NPM1(5)_T	0	0
ENSG00000253173.3	H2AZP2	0.15572	0.263944	0.36307	0.882352941176471	0.950692041522491	NPM1(5)_T	0	0
ENSG00000067221.14	STOML1	0.15569	0.0214211	0.039607	1	1	NPM1(5)_T	0	0
ENSG00000067955.15	CBFB	0.15563	0.00268584	0.005879	1	1	NPM1(5)_T	0	1
ENSG00000107566.14	ERLIN1	0.15563	0.0582394	0.097382	1	1	NPM1(5)_T	1	0
ENSG00000141441.16	GAREM1	0.15562	0.251307	0.34872	1	0.994809688581315	NPM1(5)_T	0	0
ENSG00000258927.2		0.15555	0.733452	0.81285	0.367647058823529	0.330449826989619	NPM1(5)_T	0	0
ENSG00000173421.17	IHO1	0.15554	0.251802	0.34924	1	0.996539792387543	NPM1(5)_T	0	0
ENSG00000274251.1		0.15549	0.287241	0.38962	0.941176470588235	0.932525951557093	NPM1(5)_T	0	0
ENSG00000172869.14	DMXL1	0.15535	0.00691719	0.014074	1	1	NPM1(5)_T	0	0
ENSG00000182628.13	SKA2	0.15535	0.0669018	0.1102	1	1	NPM1(5)_T	0	0
ENSG00000185442.13	FAM174B	0.15532	0.259807	0.35828	1	1	NPM1(5)_T	1	0
ENSG00000134597.16	RBMX2	0.15525	0.00139015	0.0031954	1	1	NPM1(5)_T	0	0
ENSG00000255775.1		0.15525	0.516502	0.62678	0.720588235294118	0.705882352941177	NPM1(5)_T	0	0
ENSG00000172845.17	SP3	0.15522	0.0297994	0.053394	1	1	NPM1(5)_T	0	1
ENSG00000213514.2		0.15517	0.505838	0.61699	0.838235294117647	0.762975778546713	NPM1(5)_T	0	0
ENSG00000177688.7	SUMO4	0.15514	0.209217	0.29908	1	0.998269896193772	NPM1(5)_T	0	0
ENSG00000234187.1	AIMP1P1	0.15513	0.732431	0.81204	0.191176470588235	0.201557093425606	NPM1(5)_T	0	0
ENSG00000279432.1		0.1551	0.243582	0.33999	1	0.998269896193772	NPM1(5)_T	0	0
ENSG00000211667.3	IGLV3-12	0.15509	0.559832	0.66663	0.75	0.755190311418685	NPM1(5)_T	0	0
ENSG00000127720.8	METTL25	0.15508	0.0160494	0.030447	1	1	NPM1(5)_T	0	0
ENSG00000232048.2	HNRNPCP9	0.15505	0.783726	0.85095	0.191176470588235	0.162629757785467	NPM1(5)_T	0	0
ENSG00000125703.15	ATG4C	0.15504	0.0719215	0.11756	1	1	NPM1(5)_T	0	0
ENSG00000160221.18	GATD3	0.15501	0.431188	0.54288	1	1	NPM1(5)_T	0	0
ENSG00000111880.16	RNGTT	0.15492	0.00689712	0.014037	1	1	NPM1(5)_T	0	0
ENSG00000184261.5	KCNK12	0.1549	0.430658	0.54237	1	0.997404844290657	NPM1(5)_T	0	0
ENSG00000105011.9	ASF1B	0.15488	0.215885	0.30722	1	1	NPM1(5)_T	0	0
ENSG00000179059.10	ZFP42	0.15486	0.729136	0.80954	0.132352941176471	0.193771626297578	NPM1(5)_T	0	1
ENSG00000257696.1	UHRF1BP1L-DT	0.15486	0.237396	0.3328	0.985294117647059	0.977508650519031	NPM1(5)_T	0	0
ENSG00000223812.8	PYDC2-AS1	0.15484	0.741903	0.81946	0.235294117647059	0.216262975778547	NPM1(5)_T	0	0
ENSG00000271833.1		0.15479	0.346528	0.45473	1	0.897058823529412	NPM1(5)_T	0	0
ENSG00000179388.9	EGR3	0.15475	0.519033	0.62919	1	1	NPM1(5)_T	0	1
ENSG00000269228.1	RPS27AP19	0.15473	0.456329	0.5679	0.808823529411765	0.781141868512111	NPM1(5)_T	0	0
ENSG00000232892.1	RGS5-AS1	0.15466	0.613741	0.71394	0.426470588235294	0.46280276816609	NPM1(5)_T	0	0
ENSG00000058668.15	ATP2B4	0.15457	0.0880081	0.14067	1	1	NPM1(5)_T	0	0
ENSG00000222760.1	RNU4-53P	0.15451	0.565172	0.67169	0.455882352941176	0.511245674740484	NPM1(5)_T	0	0
ENSG00000267253.1	WHSC1L2P	0.15448	0.291955	0.39491	0.955882352941177	0.971453287197232	NPM1(5)_T	0	0
ENSG00000255160.5		0.15443	0.523161	0.63323	0.602941176470588	0.576989619377163	NPM1(5)_T	0	0
ENSG00000174151.15	CYB561D1	0.15433	0.0366665	0.06437	1	1	NPM1(5)_T	0	0
ENSG00000255020.1	TDH-AS1	0.15433	0.650688	0.74505	0.485294117647059	0.519896193771626	NPM1(5)_T	0	0
ENSG00000276410.4	H2BC3	0.15422	0.558666	0.6657	0.838235294117647	0.905709342560554	NPM1(5)_T	0	0
ENSG00000270767.1		0.15421	0.710841	0.79494	0.191176470588235	0.19636678200692	NPM1(5)_T	0	0
ENSG00000182934.12	SRPRA	0.15416	0.000990355	0.0023273	1	1	NPM1(5)_T	0	0
ENSG00000258251.1	YPEL5P3	0.1541	0.681081	0.77089	0.220588235294118	0.278546712802768	NPM1(5)_T	0	0
ENSG00000252464.1	RN7SKP70	0.15405	0.289043	0.39167	0.970588235294118	0.932525951557093	NPM1(5)_T	0	0
ENSG00000185608.8	MRPL40	0.15404	0.00187242	0.0042079	1	1	NPM1(5)_T	0	0
ENSG00000256898.1	ARPC3P4	0.154	0.165855	0.24491	0.985294117647059	0.97923875432526	NPM1(5)_T	0	0
ENSG00000167395.10	ZNF646	0.15398	0.0159947	0.030351	1	1	NPM1(5)_T	0	1
ENSG00000233319.1	PPIAP32	0.15391	0.617745	0.71764	0.338235294117647	0.348615916955017	NPM1(5)_T	0	0
ENSG00000104228.13	TRIM35	0.1539	0.0216562	0.040004	1	1	NPM1(5)_T	0	0
ENSG00000177946.6	CENPBD1P	0.1539	0.101535	0.15982	1	1	NPM1(5)_T	0	1
ENSG00000079931.15	MOXD1	0.15385	0.43053	0.54226	0.897058823529412	0.91522491349481	NPM1(5)_T	1	0
ENSG00000202336.1	RNU6-359P	0.15385	0.726125	0.80704	0.191176470588235	0.211072664359862	NPM1(5)_T	0	0
ENSG00000141905.19	NFIC	0.1538	0.0120406	0.023428	1	1	NPM1(5)_T	0	1
ENSG00000285865.1		0.15366	0.238998	0.33467	1	0.995674740484429	NPM1(5)_T	0	0
ENSG00000183662.11	TAFA1	0.15365	0.527586	0.63736	0.764705882352941	0.756920415224913	NPM1(5)_T	0	0
ENSG00000252242.1	RNU7-115P	0.15348	0.409986	0.52172	0.779411764705882	0.819204152249135	NPM1(5)_T	0	0
ENSG00000270108.1		0.15322	0.150491	0.22518	1	1	NPM1(5)_T	0	0
ENSG00000168517.10	HEXIM2	0.15296	0.0884561	0.14129	1	1	NPM1(5)_T	0	0
ENSG00000244752.3	CRYBB2	0.15293	0.714695	0.79798	0.294117647058824	0.305363321799308	NPM1(5)_T	0	0
ENSG00000225891.2	DHDDS-AS1	0.15292	0.094859	0.15044	1	0.998269896193772	NPM1(5)_T	0	0
ENSG00000248697.1	TOX4P1	0.15284	0.269157	0.36901	1	0.97923875432526	NPM1(5)_T	0	0
ENSG00000261315.2	LARP4P	0.15275	0.508797	0.61969	0.632352941176471	0.727508650519031	NPM1(5)_T	0	0
ENSG00000273382.1	TMEM167B-DT	0.15271	0.0822024	0.13237	1	1	NPM1(5)_T	0	0
ENSG00000173163.10	COMMD1	0.15264	0.00398493	0.0084696	1	1	NPM1(5)_T	0	1
ENSG00000260536.1		0.1526	0.23656	0.33191	1	0.990484429065744	NPM1(5)_T	0	0
ENSG00000258337.1		0.15259	0.526219	0.63614	0.838235294117647	0.84083044982699	NPM1(5)_T	0	0
ENSG00000207653.1	MIR558	0.15255	0.575935	0.68085	0.485294117647059	0.533737024221453	NPM1(5)_T	0	0
ENSG00000151640.13	DPYSL4	0.15254	0.421936	0.5337	0.970588235294118	0.965397923875433	NPM1(5)_T	0	0
ENSG00000271480.1	MTND3P19	0.15248	0.706853	0.79182	0.205882352941176	0.271626297577855	NPM1(5)_T	0	0
ENSG00000273819.1	ENPP7P7	0.15241	0.595238	0.69799	0.573529411764706	0.445501730103806	NPM1(5)_T	0	0
ENSG00000273629.1		0.15239	0.645637	0.74084	0.308823529411765	0.321799307958477	NPM1(5)_T	0	0
ENSG00000229308.1		0.15237	0.743359	0.8205	0.352941176470588	0.353806228373702	NPM1(5)_T	0	0
ENSG00000236646.1	LAMTOR5P1	0.15226	0.587392	0.69098	0.426470588235294	0.507785467128028	NPM1(5)_T	0	0
ENSG00000269958.1		0.15214	0.0119907	0.02334	1	1	NPM1(5)_T	0	0
ENSG00000211966.2	IGHV5-51	0.15204	0.451992	0.56357	1	0.996539792387543	NPM1(5)_T	0	0
ENSG00000253121.1		0.15201	0.466061	0.57784	0.661764705882353	0.761245674740484	NPM1(5)_T	0	0
ENSG00000253451.1	IGLV2-28	0.15201	0.634575	0.73167	0.588235294117647	0.594290657439446	NPM1(5)_T	0	0
ENSG00000234592.1	TJAP1P1	0.15196	0.627453	0.7257	0.426470588235294	0.416955017301038	NPM1(5)_T	0	0
ENSG00000132801.7	ZSWIM3	0.15194	0.146442	0.21988	1	0.999134948096886	NPM1(5)_T	0	0
ENSG00000238245.2	MYO5BP2	0.15192	0.767267	0.83839	0.235294117647059	0.250865051903114	NPM1(5)_T	0	0
ENSG00000238386.1	RNU7-48P	0.15191	0.553759	0.66144	0.5	0.513840830449827	NPM1(5)_T	0	0
ENSG00000131233.10	GJA9	0.15183	0.442809	0.55462	0.838235294117647	0.709342560553633	NPM1(5)_T	0	0
ENSG00000126882.13	FAM78A	0.15181	0.0344157	0.060779	1	1	NPM1(5)_T	0	0
ENSG00000221990.4	EXOC3-AS1	0.15178	0.106277	0.1664	1	0.998269896193772	NPM1(5)_T	0	0
ENSG00000231246.2	LINC02884	0.15166	0.630311	0.72817	0.5	0.540657439446367	NPM1(5)_T	0	0
ENSG00000234655.3	OR7E155P	0.15161	0.759382	0.83248	0.102941176470588	0.182525951557093	NPM1(5)_T	0	0
ENSG00000270049.3	ATP6V0D1-DT	0.15155	0.131064	0.19965	1	1	NPM1(5)_T	0	0
ENSG00000255164.1		0.15154	0.508132	0.61904	0.705882352941177	0.625432525951557	NPM1(5)_T	0	0
ENSG00000070010.19	UFD1	0.15152	0.0136387	0.026256	1	1	NPM1(5)_T	0	0
ENSG00000233799.1		0.15149	0.144796	0.21775	1	0.98356401384083	NPM1(5)_T	0	0
ENSG00000066248.15	NGEF	0.15147	0.505829	0.61699	0.941176470588235	0.933391003460208	NPM1(5)_T	0	0
ENSG00000138032.21	PPM1B	0.15145	0.0267594	0.048452	1	1	NPM1(5)_T	0	0
ENSG00000187323.12	DCC	0.15141	0.670012	0.76168	0.470588235294118	0.476643598615917	NPM1(5)_T	0	0
ENSG00000261490.1		0.15132	0.162716	0.24091	1	0.999134948096886	NPM1(5)_T	0	0
ENSG00000230393.1		0.15125	0.50352	0.61462	0.852941176470588	0.788927335640138	NPM1(5)_T	0	0
ENSG00000276533.1		0.15124	0.203845	0.29232	1	0.998269896193772	NPM1(5)_T	0	0
ENSG00000026950.17	BTN3A1	0.15116	0.0835498	0.13432	1	1	NPM1(5)_T	0	0
ENSG00000250568.1		0.15114	0.0957115	0.15162	1	1	NPM1(5)_T	0	0
ENSG00000170807.12	LMOD2	0.15112	0.441367	0.55327	0.970588235294118	0.961072664359862	NPM1(5)_T	0	0
ENSG00000272620.2	AFAP1-AS1	0.15112	0.575211	0.68023	1	0.918685121107266	NPM1(5)_T	0	0
ENSG00000277406.2	SEC22B4P	0.15107	0.319098	0.4252	1	1	NPM1(5)_T	0	0
ENSG00000287098.1		0.15105	0.524857	0.63496	0.573529411764706	0.576124567474048	NPM1(5)_T	0	0
ENSG00000285782.2		0.15102	0.731781	0.81149	0.102941176470588	0.215397923875433	NPM1(5)_T	0	0
ENSG00000173950.16	XXYLT1	0.15097	0.0446974	0.07694	1	1	NPM1(5)_T	0	0
ENSG00000159461.15	AMFR	0.15084	0.0228648	0.042014	1	1	NPM1(5)_T	0	0
ENSG00000107223.13	EDF1	0.15076	0.00809779	0.016264	1	1	NPM1(5)_T	0	1
ENSG00000207435.1	RNU6-114P	0.15076	0.754634	0.82874	0.147058823529412	0.19636678200692	NPM1(5)_T	0	0
ENSG00000231628.1		0.15074	0.11378	0.17667	1	0.998269896193772	NPM1(5)_T	0	0
ENSG00000188107.15	EYS	0.15065	0.372284	0.4822	1	0.987024221453287	NPM1(5)_T	0	0
ENSG00000211870.1	TRAJ19	0.15059	0.655447	0.74901	0.441176470588235	0.461937716262976	NPM1(5)_T	0	0
ENSG00000006712.15	PAF1	0.15051	0.000946624	0.0022319	1	1	NPM1(5)_T	0	0
ENSG00000211937.3	IGHV2-5	0.15045	0.484634	0.59636	1	0.98961937716263	NPM1(5)_T	0	0
ENSG00000185697.16	MYBL1	0.15044	0.27225	0.37265	1	0.998269896193772	NPM1(5)_T	0	1
ENSG00000244515.1	KRT18P34	0.15042	0.206108	0.29518	1	0.974913494809689	NPM1(5)_T	0	0
ENSG00000164729.7	SLC35G3	0.15041	0.684814	0.77383	0.338235294117647	0.383217993079585	NPM1(5)_T	0	0
ENSG00000170734.12	POLH	0.15038	0.0639606	0.10585	1	1	NPM1(5)_T	0	1
ENSG00000224183.1	SDHDP6	0.15029	0.251409	0.3488	0.970588235294118	0.974048442906574	NPM1(5)_T	0	0
ENSG00000278972.1		0.15028	0.623366	0.72239	0.485294117647059	0.515570934256055	NPM1(5)_T	0	0
ENSG00000135324.6	MRAP2	0.15024	0.680232	0.77012	0.441176470588235	0.463667820069204	NPM1(5)_T	0	0
ENSG00000278636.1		0.15021	0.720688	0.80268	0.205882352941176	0.256055363321799	NPM1(5)_T	0	0
ENSG00000223044.1	RNU6-130P	0.1502	0.377904	0.48815	0.867647058823529	0.85121107266436	NPM1(5)_T	0	0
ENSG00000117593.12	DARS2	0.15007	0.0751109	0.12218	1	1	NPM1(5)_T	0	0
ENSG00000131873.7	CHSY1	0.15007	0.0435893	0.075226	1	1	NPM1(5)_T	0	0
ENSG00000255046.1		0.15005	0.0968079	0.15318	1	0.998269896193772	NPM1(5)_T	0	0
ENSG00000196335.13	STK31	0.15002	0.429306	0.54113	0.970588235294118	0.948961937716263	NPM1(5)_T	0	0
ENSG00000055070.17	SZRD1	0.14989	0.00288282	0.0062818	1	1	NPM1(5)_T	0	0
ENSG00000254373.1		0.14984	0.220649	0.31311	1	0.992214532871972	NPM1(5)_T	0	0
ENSG00000275484.1		0.14984	0.329731	0.43655	0.955882352941177	0.93598615916955	NPM1(5)_T	0	0
ENSG00000163659.13	TIPARP	0.14971	0.181524	0.26485	1	1	NPM1(5)_T	0	1
ENSG00000229222.1	KRT18P4	0.14969	0.179133	0.26189	1	0.985294117647059	NPM1(5)_T	0	0
ENSG00000176407.18	KCMF1	0.14967	0.00518439	0.010798	1	1	NPM1(5)_T	0	1
ENSG00000211598.2	IGKV4-1	0.14967	0.459991	0.57159	1	0.998269896193772	NPM1(5)_T	0	0
ENSG00000248319.2	LINC02275	0.14964	0.702543	0.78852	0.161764705882353	0.211072664359862	NPM1(5)_T	0	0
ENSG00000159692.16	CTBP1	0.14961	0.00081764	0.0019461	1	1	NPM1(5)_T	0	1
ENSG00000104472.10	CHRAC1	0.14956	0.00591181	0.012186	1	1	NPM1(5)_T	0	1
ENSG00000258885.1		0.14954	0.623743	0.72269	0.470588235294118	0.481833910034602	NPM1(5)_T	0	0
ENSG00000205765.9	RIMOC1	0.14947	0.0732685	0.11955	1	1	NPM1(5)_T	0	0
ENSG00000135638.14	EMX1	0.14945	0.393703	0.50465	1	0.95242214532872	NPM1(5)_T	0	1
ENSG00000139990.18	DCAF5	0.14942	0.00102079	0.0023949	1	1	NPM1(5)_T	0	0
ENSG00000176896.8	TCEANC	0.1494	0.0462808	0.07936	1	1	NPM1(5)_T	0	0
ENSG00000212420.1	RNU6-1111P	0.14936	0.545994	0.65417	0.647058823529412	0.645328719723183	NPM1(5)_T	0	0
ENSG00000266315.1	MIR4668	0.14932	0.517087	0.62741	0.617647058823529	0.704152249134948	NPM1(5)_T	0	0
ENSG00000199890.1		0.14929	0.397124	0.50818	0.867647058823529	0.837370242214533	NPM1(5)_T	0	0
ENSG00000137275.15	RIPK1	0.14928	0.0112969	0.022097	1	1	NPM1(5)_T	0	1
ENSG00000179157.4	RPS2P28	0.14924	0.360455	0.4698	0.955882352941177	0.943771626297578	NPM1(5)_T	0	0
ENSG00000241351.3	IGKV3-11	0.14917	0.45049	0.56202	0.985294117647059	0.995674740484429	NPM1(5)_T	0	0
ENSG00000268204.1		0.14903	0.141472	0.21345	1	0.998269896193772	NPM1(5)_T	0	0
ENSG00000251226.1	LINC02714	0.14897	0.80273	0.8648	0.161764705882353	0.166955017301038	NPM1(5)_T	0	0
ENSG00000239919.1	SNRPGP3	0.14895	0.65183	0.74594	0.426470588235294	0.436851211072664	NPM1(5)_T	0	0
ENSG00000273214.1		0.1489	0.753877	0.82813	0.147058823529412	0.181660899653979	NPM1(5)_T	0	0
ENSG00000143774.17	GUK1	0.14884	0.0541311	0.091236	1	1	NPM1(5)_T	0	0
ENSG00000159588.15	CCDC17	0.14882	0.128489	0.19635	1	1	NPM1(5)_T	0	1
ENSG00000270442.1		0.14874	0.511149	0.62176	0.661764705882353	0.698096885813149	NPM1(5)_T	0	0
ENSG00000103460.17	TOX3	0.14871	0.771578	0.84177	0.176470588235294	0.193771626297578	NPM1(5)_T	0	1
ENSG00000145331.14	TRMT10A	0.14871	0.0457889	0.078609	1	1	NPM1(5)_T	0	0
ENSG00000239118.1	MIR1972-2	0.14861	0.478561	0.59042	0.779411764705882	0.741349480968858	NPM1(5)_T	0	0
ENSG00000226167.1	AP4B1-AS1	0.14857	0.137795	0.20856	1	0.993944636678201	NPM1(5)_T	0	0
ENSG00000244307.3	RN7SL395P	0.14857	0.35873	0.46791	0.911764705882353	0.916955017301038	NPM1(5)_T	0	0
ENSG00000202008.1		0.14856	0.558799	0.66577	0.441176470588235	0.548442906574394	NPM1(5)_T	0	0
ENSG00000225423.1	TNPO1P1	0.1485	0.417087	0.52897	0.852941176470588	0.874567474048443	NPM1(5)_T	0	0
ENSG00000186642.16	PDE2A	0.1484	0.467473	0.57923	1	0.996539792387543	NPM1(5)_T	0	0
ENSG00000229585.4	RPL21P44	0.1484	0.212389	0.30302	0.970588235294118	0.984429065743945	NPM1(5)_T	0	0
ENSG00000286334.1		0.1484	0.336713	0.44414	1	0.987889273356401	NPM1(5)_T	0	0
ENSG00000236234.1		0.14839	0.320171	0.42622	0.985294117647059	0.981833910034602	NPM1(5)_T	0	0
ENSG00000139767.10	SRRM4	0.14835	0.650523	0.74498	0.529411764705882	0.519896193771626	NPM1(5)_T	0	0
ENSG00000250317.8	SMIM20	0.14827	0.00750471	0.01516	1	1	NPM1(5)_T	0	0
ENSG00000279946.1		0.14821	0.51729	0.62757	0.75	0.756055363321799	NPM1(5)_T	0	0
ENSG00000236555.1		0.14818	0.758309	0.83167	0.220588235294118	0.197231833910035	NPM1(5)_T	0	0
ENSG00000259461.1	ANP32BP3	0.14815	0.597148	0.69968	0.602941176470588	0.570934256055363	NPM1(5)_T	0	0
ENSG00000225462.1	FDPSP1	0.14813	0.517746	0.62797	0.676470588235294	0.688581314878893	NPM1(5)_T	0	0
ENSG00000162517.13	PEF1	0.14809	0.00394458	0.008391	1	1	NPM1(5)_T	0	0
ENSG00000279665.1		0.14809	0.424664	0.53649	0.867647058823529	0.933391003460208	NPM1(5)_T	0	0
ENSG00000175895.4	PLEKHF2	0.14804	0.0675609	0.11117	1	1	NPM1(5)_T	0	0
ENSG00000250405.2		0.14804	0.587487	0.69106	0.485294117647059	0.517301038062284	NPM1(5)_T	0	0
ENSG00000224688.1	E2F6P2	0.14798	0.685204	0.77419	0.205882352941176	0.242214532871972	NPM1(5)_T	0	0
ENSG00000237984.3	PTENP1	0.14796	0.201688	0.28977	1	0.999134948096886	NPM1(5)_T	0	0
ENSG00000172830.13	SSH3	0.14792	0.0196511	0.036637	1	1	NPM1(5)_T	0	1
ENSG00000260908.1	PLA2G10CP	0.14789	0.270914	0.37102	1	0.996539792387543	NPM1(5)_T	0	0
ENSG00000288541.1		0.14782	0.769832	0.84039	0.161764705882353	0.173010380622837	NPM1(5)_T	0	0
ENSG00000141002.20	TCF25	0.14781	0.0020562	0.0045877	1	1	NPM1(5)_T	0	1
ENSG00000142544.7	CTU1	0.14779	0.0807136	0.13029	1	1	NPM1(5)_T	0	0
ENSG00000176428.6	VPS37D	0.14777	0.483452	0.59518	0.838235294117647	0.918685121107266	NPM1(5)_T	0	0
ENSG00000102981.10	PARD6A	0.14774	0.0962114	0.15233	1	1	NPM1(5)_T	0	0
ENSG00000165671.21	NSD1	0.14768	0.00851571	0.017041	1	1	NPM1(5)_T	0	1
ENSG00000198832.10	SELENOM	0.14766	0.337799	0.44531	1	0.999134948096886	NPM1(5)_T	0	0
ENSG00000257242.8	LINC01619	0.14766	0.403394	0.51484	1	0.997404844290657	NPM1(5)_T	0	0
ENSG00000224059.1	HSPA8P16	0.14764	0.430357	0.54209	0.911764705882353	0.876297577854671	NPM1(5)_T	0	0
ENSG00000232864.1	NUCKS1P1	0.14758	0.600513	0.70273	0.5	0.550173010380623	NPM1(5)_T	0	0
ENSG00000257730.1	LSM6P2	0.14755	0.647388	0.74238	0.529411764705882	0.48356401384083	NPM1(5)_T	0	0
ENSG00000263709.1		0.14744	0.350131	0.45853	0.970588235294118	0.903979238754325	NPM1(5)_T	0	0
ENSG00000225249.6	LINC00378	0.1474	0.767441	0.8385	0.132352941176471	0.210207612456747	NPM1(5)_T	0	0
ENSG00000261266.2		0.14739	0.623051	0.72206	0.426470588235294	0.431660899653979	NPM1(5)_T	0	0
ENSG00000276393.1		0.14729	0.477606	0.58956	0.867647058823529	0.80363321799308	NPM1(5)_T	0	0
ENSG00000269553.1		0.14723	0.460198	0.57171	0.926470588235294	0.894463667820069	NPM1(5)_T	0	0
ENSG00000249142.1	TMEM183AP2	0.14716	0.339854	0.44765	0.955882352941177	0.955017301038062	NPM1(5)_T	0	0
ENSG00000150676.13	CCDC83	0.14711	0.522498	0.63257	0.647058823529412	0.736159169550173	NPM1(5)_T	0	1
ENSG00000225254.2	ARMC8P1	0.14711	0.705787	0.79107	0.294117647058824	0.298442906574394	NPM1(5)_T	0	0
ENSG00000151623.15	NR3C2	0.14709	0.356424	0.46534	1	0.996539792387543	NPM1(5)_T	0	1
ENSG00000141959.17	PFKL	0.14705	0.00705565	0.014329	1	1	NPM1(5)_T	0	0
ENSG00000130749.10	ZC3H4	0.14703	0.0127373	0.024665	1	1	NPM1(5)_T	0	1
ENSG00000179869.15	ABCA13	0.14696	0.531219	0.64057	1	0.997404844290657	NPM1(5)_T	0	0
ENSG00000144847.13	IGSF11	0.14685	0.616524	0.71641	0.676470588235294	0.731833910034602	NPM1(5)_T	0	0
ENSG00000105639.20	JAK3	0.14661	0.119078	0.18378	1	1	NPM1(5)_T	0	0
ENSG00000253618.1	GRPEL2-AS1	0.14659	0.395476	0.50644	0.897058823529412	0.802768166089965	NPM1(5)_T	0	0
ENSG00000249713.1		0.14647	0.529717	0.63918	0.779411764705882	0.814878892733564	NPM1(5)_T	0	0
ENSG00000270956.1		0.14641	0.318943	0.42503	0.955882352941177	0.957612456747405	NPM1(5)_T	0	0
ENSG00000225053.1	PRPF38AP1	0.14636	0.55477	0.66229	0.647058823529412	0.614186851211073	NPM1(5)_T	0	0
ENSG00000224451.2	ATP5PBP1	0.14634	0.375241	0.48531	1	0.990484429065744	NPM1(5)_T	0	0
ENSG00000101363.12	MANBAL	0.14633	0.00747459	0.015105	1	1	NPM1(5)_T	0	0
ENSG00000270264.1	NDUFB8P2	0.14623	0.150257	0.22488	1	0.982698961937716	NPM1(5)_T	0	0
ENSG00000115266.12	APC2	0.14619	0.206442	0.29559	1	0.999134948096886	NPM1(5)_T	0	1
ENSG00000154227.13	CERS3	0.14618	0.457849	0.56947	0.941176470588235	0.89878892733564	NPM1(5)_T	0	1
ENSG00000215861.6		0.14617	0.423579	0.53526	0.985294117647059	0.969723183391003	NPM1(5)_T	0	0
ENSG00000219930.4	GAPDHP67	0.14612	0.601156	0.70327	0.485294117647059	0.609861591695502	NPM1(5)_T	0	0
ENSG00000243188.1	HNRNPA1P17	0.14611	0.587026	0.69066	0.382352941176471	0.602076124567474	NPM1(5)_T	0	0
ENSG00000105875.14	WDR91	0.1461	0.0742338	0.12092	1	1	NPM1(5)_T	0	0
ENSG00000278445.1		0.14602	0.669171	0.76115	0.264705882352941	0.281141868512111	NPM1(5)_T	0	0
ENSG00000237279.2	H3P2	0.14601	0.685365	0.77427	0.235294117647059	0.234429065743945	NPM1(5)_T	0	0
ENSG00000271318.1	MOB4P2	0.14596	0.544159	0.65245	0.529411764705882	0.570934256055363	NPM1(5)_T	0	0
ENSG00000270902.1		0.1459	0.698654	0.78518	0.308823529411765	0.316608996539792	NPM1(5)_T	0	0
ENSG00000197702.14	PARVA	0.14586	0.598122	0.70065	0.794117647058823	0.815743944636678	NPM1(5)_T	0	0
ENSG00000165782.11	PIP4P1	0.14582	0.0202168	0.037575	1	1	NPM1(5)_T	0	0
ENSG00000259556.2		0.14581	0.170405	0.25079	1	0.994809688581315	NPM1(5)_T	0	0
ENSG00000225345.3	SNX18P3	0.1458	0.627006	0.72533	0.897058823529412	0.910034602076125	NPM1(5)_T	0	0
ENSG00000267440.2	LINC02594	0.14575	0.596482	0.69911	0.514705882352941	0.565743944636678	NPM1(5)_T	0	0
ENSG00000161021.13	MAML1	0.14574	0.0018162	0.0040897	1	1	NPM1(5)_T	0	1
ENSG00000153446.16	C16orf89	0.14571	0.426178	0.53815	0.955882352941177	0.913494809688581	NPM1(5)_T	0	0
ENSG00000124875.10	CXCL6	0.14566	0.494785	0.6061	0.941176470588235	0.884083044982699	NPM1(5)_T	0	0
ENSG00000236040.1	CHIAP1	0.14566	0.705253	0.79068	0.264705882352941	0.257785467128028	NPM1(5)_T	0	0
ENSG00000077254.14	USP33	0.14564	0.00650477	0.0133	1	1	NPM1(5)_T	0	0
ENSG00000122912.15	SLC25A16	0.14562	0.00537713	0.011169	1	1	NPM1(5)_T	0	0
ENSG00000233485.1	FHAD1-AS1	0.1456	0.678846	0.76909	0.25	0.294982698961938	NPM1(5)_T	0	0
ENSG00000235721.1		0.14553	0.747531	0.8234	0.220588235294118	0.208477508650519	NPM1(5)_T	0	0
ENSG00000063241.8	ISOC2	0.14551	0.127262	0.19477	1	1	NPM1(5)_T	0	0
ENSG00000135870.12	RC3H1	0.14548	0.0307989	0.054984	1	1	NPM1(5)_T	0	1
ENSG00000172113.9	NME6	0.14546	0.034978	0.061655	1	1	NPM1(5)_T	0	0
ENSG00000136485.15	DCAF7	0.14501	0.0819707	0.13204	1	1	NPM1(5)_T	0	0
ENSG00000140463.14	BBS4	0.14497	0.0139516	0.02681	1	1	NPM1(5)_T	0	0
ENSG00000229169.1		0.14493	0.749329	0.82482	0.338235294117647	0.492214532871972	NPM1(5)_T	0	0
ENSG00000233369.7	GTF2IP4	0.14486	0.0340503	0.0602	1	1	NPM1(5)_T	0	0
ENSG00000265514.2	LINC01892	0.14483	0.700415	0.7867	0.411764705882353	0.391868512110727	NPM1(5)_T	0	0
ENSG00000214578.5	HMGN2P15	0.14478	0.302185	0.40653	0.985294117647059	0.955017301038062	NPM1(5)_T	0	0
ENSG00000250786.2	SNHG18	0.14473	0.769218	0.83988	0.382352941176471	0.380622837370242	NPM1(5)_T	0	0
ENSG00000110435.12	PDHX	0.14468	0.0107821	0.021156	1	1	NPM1(5)_T	0	0
ENSG00000207719.1	MIR623	0.14466	0.327421	0.43406	0.955882352941177	0.970588235294118	NPM1(5)_T	0	0
ENSG00000189320.9	FAM180A	0.14462	0.745435	0.82196	0.132352941176471	0.210207612456747	NPM1(5)_T	0	0
ENSG00000274023.1		0.14462	0.581654	0.68605	0.573529411764706	0.615051903114187	NPM1(5)_T	0	0
ENSG00000178057.15	NDUFAF3	0.14453	0.0261087	0.047387	1	1	NPM1(5)_T	0	0
ENSG00000162980.17	ARL5A	0.14444	0.00635986	0.013033	1	1	NPM1(5)_T	0	0
ENSG00000251562.8	MALAT1	0.14436	0.236904	0.33223	1	1	NPM1(5)_T	0	0
ENSG00000286134.2		0.14433	0.805698	0.86689	0.220588235294118	0.231833910034602	NPM1(5)_T	0	0
ENSG00000207712.1	MIR627	0.14422	0.679141	0.76928	0.294117647058824	0.339965397923875	NPM1(5)_T	0	0
ENSG00000007202.15	BLTP2	0.1442	0.00139331	0.003202	1	1	NPM1(5)_T	0	0
ENSG00000258181.1		0.14413	0.456823	0.56845	0.926470588235294	0.877162629757785	NPM1(5)_T	0	0
ENSG00000140553.18	UNC45A	0.14411	0.0361434	0.063509	1	1	NPM1(5)_T	0	0
ENSG00000285709.1		0.14407	0.744648	0.82138	0.205882352941176	0.198961937716263	NPM1(5)_T	0	0
ENSG00000218643.2	RPL5P20	0.14397	0.746757	0.82273	0.132352941176471	0.211937716262976	NPM1(5)_T	0	0
ENSG00000048544.6	MRPS10	0.14395	0.001145	0.0026671	1	1	NPM1(5)_T	0	0
ENSG00000148358.20	GPR107	0.14394	0.00159357	0.0036279	1	1	NPM1(5)_T	1	0
ENSG00000250536.1	ABHD17AP3	0.14394	0.324701	0.43112	0.970588235294118	0.97318339100346	NPM1(5)_T	0	0
ENSG00000169018.6	FEM1B	0.14393	0.0260836	0.047345	1	1	NPM1(5)_T	0	0
ENSG00000224812.3	TMEM72-AS1	0.1438	0.261856	0.36064	1	0.988754325259516	NPM1(5)_T	0	0
ENSG00000174343.6	CHRNA9	0.14368	0.535823	0.64468	0.529411764705882	0.670415224913495	NPM1(5)_T	0	0
ENSG00000221845.4	LINC02902	0.14359	0.735739	0.81471	0.220588235294118	0.230968858131488	NPM1(5)_T	0	0
ENSG00000157060.16	SHCBP1L	0.14358	0.708455	0.79304	0.279411764705882	0.294982698961938	NPM1(5)_T	0	0
ENSG00000236031.1		0.14353	0.440217	0.55212	0.955882352941177	0.906574394463668	NPM1(5)_T	0	0
ENSG00000056558.11	TRAF1	0.14352	0.156804	0.23334	1	1	NPM1(5)_T	0	1
ENSG00000107771.17	CCSER2	0.14349	0.0469495	0.080346	1	1	NPM1(5)_T	0	0
ENSG00000286268.1		0.14334	0.39451	0.50548	0.852941176470588	0.862456747404844	NPM1(5)_T	0	0
ENSG00000239614.1	HMGN1P7	0.14331	0.496956	0.6081	0.661764705882353	0.646193771626298	NPM1(5)_T	0	0
ENSG00000152591.15	DSPP	0.1433	0.727595	0.8083	0.132352941176471	0.273356401384083	NPM1(5)_T	0	0
ENSG00000258136.2	PRDM4-AS1	0.14325	0.149111	0.22337	1	0.998269896193772	NPM1(5)_T	0	0
ENSG00000268144.1	NIFKP6	0.14322	0.546605	0.65473	0.602941176470588	0.612456747404844	NPM1(5)_T	0	0
ENSG00000104691.16	UBXN8	0.1432	0.06028	0.1004	1	1	NPM1(5)_T	0	0
ENSG00000259425.5		0.1432	0.576203	0.68112	0.779411764705882	0.890138408304498	NPM1(5)_T	0	0
ENSG00000106688.12	SLC1A1	0.14313	0.568666	0.67452	0.691176470588235	0.799307958477509	NPM1(5)_T	0	0
ENSG00000261267.1		0.14305	0.25224	0.34979	1	0.998269896193772	NPM1(5)_T	0	0
ENSG00000226002.1	GTF2IP14	0.14303	0.174495	0.2561	1	0.997404844290657	NPM1(5)_T	0	0
ENSG00000166292.12	TMEM100	0.14302	0.765301	0.83685	0.264705882352941	0.343425605536332	NPM1(5)_T	0	0
ENSG00000236383.8	CCDC200	0.14298	0.147634	0.22147	1	1	NPM1(5)_T	0	0
ENSG00000224337.1	FAM8A3P	0.14297	0.689715	0.77777	0.176470588235294	0.252595155709343	NPM1(5)_T	0	0
ENSG00000196616.14	ADH1B	0.14292	0.717911	0.80061	0.308823529411765	0.47923875432526	NPM1(5)_T	0	0
ENSG00000233473.2	RAD1P2	0.14291	0.63265	0.73006	0.529411764705882	0.531141868512111	NPM1(5)_T	0	0
ENSG00000287192.1		0.1429	0.339388	0.44714	0.985294117647059	0.955017301038062	NPM1(5)_T	0	0
ENSG00000102572.15	STK24	0.14279	0.0421019	0.07291	1	1	NPM1(5)_T	0	0
ENSG00000237290.2	LINC01343	0.14267	0.808877	0.86918	0.117647058823529	0.185121107266436	NPM1(5)_T	0	0
ENSG00000122971.9	ACADS	0.14266	0.038672	0.067532	1	1	NPM1(5)_T	0	0
ENSG00000274315.1		0.14262	0.276075	0.37705	1	0.986159169550173	NPM1(5)_T	0	0
ENSG00000236119.1		0.14261	0.785311	0.85207	0.220588235294118	0.205882352941176	NPM1(5)_T	0	0
ENSG00000236509.2	RPL21P133	0.14259	0.765123	0.83672	0.161764705882353	0.206747404844291	NPM1(5)_T	0	0
ENSG00000253998.3	IGKV2-29	0.14257	0.641695	0.73755	0.764705882352941	0.833044982698962	NPM1(5)_T	0	0
ENSG00000163820.15	FYCO1	0.14255	0.00851751	0.017043	1	1	NPM1(5)_T	0	0
ENSG00000234819.1		0.14251	0.564857	0.67144	0.544117647058823	0.618512110726644	NPM1(5)_T	0	0
ENSG00000181260.8	MTHFD2P7	0.14248	0.40667	0.51834	0.823529411764706	0.848615916955017	NPM1(5)_T	0	0
ENSG00000229204.3	PTGES3P3	0.14243	0.192608	0.27883	1	0.991349480968858	NPM1(5)_T	0	0
ENSG00000135723.14	FHOD1	0.14242	0.0126996	0.024596	1	1	NPM1(5)_T	0	0
ENSG00000239152.1	RNA5SP310	0.14236	0.417209	0.52906	0.867647058823529	0.872837370242215	NPM1(5)_T	0	0
ENSG00000006282.21	SPATA20	0.14227	0.110656	0.17236	1	1	NPM1(5)_T	0	0
ENSG00000211654.2	IGLV5-37	0.14226	0.619223	0.71884	0.852941176470588	0.764705882352941	NPM1(5)_T	0	0
ENSG00000282639.1	IGHV3-64D	0.14225	0.651928	0.746	0.897058823529412	0.833044982698962	NPM1(5)_T	0	0
ENSG00000260234.5		0.14221	0.745346	0.82189	0.264705882352941	0.238754325259516	NPM1(5)_T	0	0
ENSG00000114841.17	DNAH1	0.14217	0.0343329	0.060649	1	1	NPM1(5)_T	0	0
ENSG00000211973.2	IGHV1-69	0.14214	0.5588	0.66577	0.911764705882353	0.943771626297578	NPM1(5)_T	0	0
ENSG00000162894.12	FCMR	0.14208	0.326146	0.43264	1	1	NPM1(5)_T	0	0
ENSG00000033050.9	ABCF2	0.14205	0.0199217	0.037079	1	1	NPM1(5)_T	0	0
ENSG00000188761.13	BCL2L15	0.14201	0.278947	0.38029	1	0.998269896193772	NPM1(5)_T	0	0
ENSG00000129968.17	ABHD17A	0.14197	0.0193368	0.036098	1	1	NPM1(5)_T	0	0
ENSG00000104432.14	IL7	0.14195	0.516765	0.62705	0.985294117647059	0.95242214532872	NPM1(5)_T	0	0
ENSG00000115808.12	STRN	0.14195	0.00611959	0.012584	1	1	NPM1(5)_T	0	1
ENSG00000211840.1	TRAJ49	0.14194	0.676601	0.76732	0.367647058823529	0.3780276816609	NPM1(5)_T	0	0
ENSG00000100612.14	DHRS7	0.14193	0.0101197	0.01996	1	1	NPM1(5)_T	0	0
ENSG00000115339.14	GALNT3	0.1418	0.296892	0.40056	1	1	NPM1(5)_T	0	0
ENSG00000261684.2		0.14176	0.364129	0.47382	0.941176470588235	0.872837370242215	NPM1(5)_T	0	0
ENSG00000250130.1	GAPDHP43	0.14174	0.260287	0.35881	0.970588235294118	0.974048442906574	NPM1(5)_T	0	0
ENSG00000132874.15	SLC14A2	0.14166	0.33685	0.44425	0.985294117647059	0.980968858131488	NPM1(5)_T	0	0
ENSG00000249381.1	LINC00500	0.14163	0.759113	0.83229	0.161764705882353	0.206747404844291	NPM1(5)_T	0	0
ENSG00000234108.1	COX6A1P1	0.1416	0.702785	0.78873	0.205882352941176	0.275951557093426	NPM1(5)_T	0	0
ENSG00000214401.4	KANSL1-AS1	0.14159	0.295091	0.39843	1	0.999134948096886	NPM1(5)_T	0	0
ENSG00000105701.16	FKBP8	0.14153	0.129136	0.19717	1	1	NPM1(5)_T	0	0
ENSG00000230865.1	TSEN15P1	0.14146	0.624229	0.72303	0.455882352941176	0.454152249134948	NPM1(5)_T	0	0
ENSG00000121022.14	COPS5	0.14144	0.00154827	0.0035336	1	1	NPM1(5)_T	0	0
ENSG00000140522.12	RLBP1	0.14136	0.410924	0.52263	0.955882352941177	0.95242214532872	NPM1(5)_T	0	0
ENSG00000204580.13	DDR1	0.14132	0.41196	0.52373	1	0.996539792387543	NPM1(5)_T	0	0
ENSG00000180581.7	SRP9P1	0.14131	0.0674074	0.11094	1	0.997404844290657	NPM1(5)_T	0	0
ENSG00000136463.8	TACO1	0.14126	0.00447053	0.0094184	1	1	NPM1(5)_T	0	0
ENSG00000067365.15	METTL22	0.14117	0.00203802	0.0045496	1	1	NPM1(5)_T	0	0
ENSG00000232406.7	EPB41L1-AS1	0.14114	0.61806	0.71792	0.5	0.566608996539792	NPM1(5)_T	0	0
ENSG00000136143.16	SUCLA2	0.14111	0.00704868	0.014316	1	1	NPM1(5)_T	0	0
ENSG00000230757.1	NFU1P1	0.14108	0.575509	0.68051	0.544117647058823	0.587370242214533	NPM1(5)_T	0	0
ENSG00000011405.13	PIK3C2A	0.14105	0.0581818	0.097301	1	1	NPM1(5)_T	0	0
ENSG00000081026.19	MAGI3	0.14104	0.35117	0.4597	1	0.999134948096886	NPM1(5)_T	0	0
ENSG00000125122.15	FBXL9P	0.14102	0.0236603	0.043369	1	1	NPM1(5)_T	0	0
ENSG00000254093.9	PINX1	0.14098	0.0198185	0.036913	1	1	NPM1(5)_T	0	0
ENSG00000230481.2	IGKV1OR22-5	0.14095	0.774362	0.84379	0.205882352941176	0.246539792387543	NPM1(5)_T	0	0
ENSG00000251484.3		0.14094	0.28437	0.38645	1	0.980103806228374	NPM1(5)_T	0	0
ENSG00000129007.14	CALML4	0.14091	0.378359	0.4886	0.970588235294118	0.934256055363322	NPM1(5)_T	0	0
ENSG00000246334.2	PRR7-AS1	0.14089	0.246457	0.34329	1	0.999134948096886	NPM1(5)_T	0	0
ENSG00000259495.3	ARNT2-DT	0.14087	0.724937	0.8061	0.338235294117647	0.396193771626298	NPM1(5)_T	0	0
ENSG00000124733.5	MEA1	0.14085	0.0124211	0.024107	1	1	NPM1(5)_T	0	0
ENSG00000228232.1	GAPDHP1	0.1408	0.165044	0.24384	1	1	NPM1(5)_T	0	0
ENSG00000199471.1		0.14075	0.431703	0.54337	0.794117647058823	0.785467128027682	NPM1(5)_T	0	0
ENSG00000151292.17	CSNK1G3	0.14074	0.0272084	0.049179	1	1	NPM1(5)_T	0	0
ENSG00000262692.1		0.14074	0.196051	0.28303	1	0.996539792387543	NPM1(5)_T	0	0
ENSG00000261291.1		0.14073	0.381415	0.49196	0.911764705882353	0.8719723183391	NPM1(5)_T	0	0
ENSG00000280063.1		0.14069	0.152266	0.22747	1	0.999134948096886	NPM1(5)_T	0	0
ENSG00000076258.10	FMO4	0.14065	0.125006	0.19172	1	0.998269896193772	NPM1(5)_T	0	0
ENSG00000177994.16	C2orf73	0.14063	0.704524	0.7901	0.132352941176471	0.336505190311419	NPM1(5)_T	0	0
ENSG00000285979.1		0.14062	0.098964	0.15621	1	0.999134948096886	NPM1(5)_T	0	0
ENSG00000080561.14	MID2	0.14061	0.484831	0.59654	1	0.991349480968858	NPM1(5)_T	0	1
ENSG00000100626.17	GALNT16	0.14059	0.390676	0.50152	0.852941176470588	0.937716262975779	NPM1(5)_T	0	0
ENSG00000105357.19	MYH14	0.14055	0.659858	0.75273	0.705882352941177	0.663494809688581	NPM1(5)_T	0	0
ENSG00000227543.5	SPAG5-AS1	0.14055	0.112559	0.17506	1	0.999134948096886	NPM1(5)_T	0	0
ENSG00000202354.1	RNY3	0.14052	0.708205	0.79282	0.264705882352941	0.281141868512111	NPM1(5)_T	0	0
ENSG00000215771.2	LRRC37A14P	0.14041	0.470436	0.58232	0.779411764705882	0.830449826989619	NPM1(5)_T	0	0
ENSG00000217414.2	DDX18P3	0.14039	0.447487	0.5592	0.764705882352941	0.812283737024221	NPM1(5)_T	0	0
ENSG00000250147.1	MORF4L2P1	0.14034	0.683823	0.77311	0.264705882352941	0.326989619377163	NPM1(5)_T	0	0
ENSG00000135452.10	TSPAN31	0.14026	0.00123773	0.0028674	1	1	NPM1(5)_T	1	0
ENSG00000165511.6	ZNF22-AS1	0.1402	0.156238	0.23262	1	1	NPM1(5)_T	0	0
ENSG00000141639.12	MAPK4	0.14016	0.754751	0.82881	0.279411764705882	0.310553633217993	NPM1(5)_T	0	0
ENSG00000065600.13	PACC1	0.14015	0.0249205	0.045437	1	1	NPM1(5)_T	0	0
ENSG00000252719.1		0.14014	0.778897	0.84729	0.294117647058824	0.374567474048443	NPM1(5)_T	0	0
ENSG00000136100.14	VPS36	0.14009	0.00608671	0.012521	1	1	NPM1(5)_T	0	0
ENSG00000174485.16	DENND4A	0.14006	0.0782566	0.12673	1	1	NPM1(5)_T	0	0
ENSG00000257501.6	PAFAH1B2P2	0.14005	0.682854	0.77233	0.279411764705882	0.352941176470588	NPM1(5)_T	0	0
ENSG00000162695.12	SLC30A7	0.14004	0.023799	0.043593	1	1	NPM1(5)_T	0	0
ENSG00000188155.11	KRTAP10-6	0.13995	0.795818	0.85979	0.117647058823529	0.19636678200692	NPM1(5)_T	0	0
ENSG00000133065.11	SLC41A1	0.13977	0.2763	0.37731	1	1	NPM1(5)_T	0	0
ENSG00000232642.2		0.13967	0.346112	0.45429	0.985294117647059	0.934256055363322	NPM1(5)_T	0	0
ENSG00000215267.8	AKR1C7P	0.13964	0.308698	0.41394	1	0.993944636678201	NPM1(5)_T	0	0
ENSG00000242290.2	ZBTB20-AS5	0.13961	0.535879	0.6447	0.794117647058823	0.799307958477509	NPM1(5)_T	0	0
ENSG00000070785.17	EIF2B3	0.1396	0.049273	0.083874	1	1	NPM1(5)_T	0	0
ENSG00000132204.14	LINC00470	0.13957	0.756424	0.83015	0.352941176470588	0.487024221453287	NPM1(5)_T	0	0
ENSG00000239855.1	IGKV1-6	0.13957	0.522984	0.63309	0.970588235294118	0.972318339100346	NPM1(5)_T	0	0
ENSG00000213295.3	RPL22P10	0.13949	0.507363	0.6184	0.764705882352941	0.816608996539792	NPM1(5)_T	0	0
ENSG00000165496.5	RPL10L	0.13945	0.381449	0.49199	0.941176470588235	0.913494809688581	NPM1(5)_T	0	0
ENSG00000240567.1	LINC02067	0.13945	0.687799	0.77643	0.397058823529412	0.368512110726644	NPM1(5)_T	0	0
ENSG00000109424.4	UCP1	0.13934	0.615826	0.7158	0.455882352941176	0.521626297577855	NPM1(5)_T	0	0
ENSG00000261504.1	LINC01686	0.13934	0.547952	0.65599	0.794117647058823	0.791522491349481	NPM1(5)_T	0	0
ENSG00000096080.12	MRPS18A	0.13929	0.0187299	0.035069	1	0.999134948096886	NPM1(5)_T	0	0
ENSG00000214457.3	RPL7P29	0.13925	0.785167	0.85193	0.117647058823529	0.172145328719723	NPM1(5)_T	0	0
ENSG00000198830.11	HMGN2	0.13923	0.0319593	0.056852	1	1	NPM1(5)_T	0	0
ENSG00000241095.1	CYP51A1P1	0.13923	0.441495	0.55338	0.867647058823529	0.845155709342561	NPM1(5)_T	0	0
ENSG00000109794.13	FAM149A	0.13918	0.603623	0.70537	0.632352941176471	0.679930795847751	NPM1(5)_T	0	0
ENSG00000125995.16	ROMO1	0.13913	0.0675209	0.11112	1	1	NPM1(5)_T	0	0
ENSG00000101890.5	GUCY2F	0.13907	0.58434	0.68835	0.720588235294118	0.73961937716263	NPM1(5)_T	0	0
ENSG00000184009.12	ACTG1	0.139	0.037166	0.065149	1	1	NPM1(5)_T	0	0
ENSG00000221739.1	MIR1203	0.13899	0.704429	0.79008	0.294117647058824	0.352076124567474	NPM1(5)_T	0	0
ENSG00000251971.1	RNU6-1333P	0.13899	0.467768	0.57955	0.794117647058823	0.802768166089965	NPM1(5)_T	0	0
ENSG00000260277.2		0.13899	0.516355	0.62662	0.808823529411765	0.735294117647059	NPM1(5)_T	0	0
ENSG00000103510.20	KAT8	0.13896	0.000273799	0.00069903	1	1	NPM1(5)_T	0	1
ENSG00000279774.1		0.13895	0.688143	0.77664	0.294117647058824	0.321799307958477	NPM1(5)_T	0	0
ENSG00000207277.1	RNA5SP284	0.13892	0.37401	0.48393	0.897058823529412	0.873702422145329	NPM1(5)_T	0	0
ENSG00000285671.1		0.1389	0.698379	0.785	0.235294117647059	0.252595155709343	NPM1(5)_T	0	0
ENSG00000078618.22	NRDC	0.13889	0.00529107	0.011002	1	1	NPM1(5)_T	0	0
ENSG00000229344.1	MTCO2P12	0.13889	0.424609	0.53645	1	1	NPM1(5)_T	0	0
ENSG00000255553.2	LINC02733	0.13884	0.612596	0.71294	0.5	0.523356401384083	NPM1(5)_T	0	0
ENSG00000271843.1		0.13884	0.223289	0.31633	1	0.992214532871972	NPM1(5)_T	0	0
ENSG00000200293.1	RNA5SP393	0.13879	0.651061	0.74528	0.441176470588235	0.433391003460208	NPM1(5)_T	0	0
ENSG00000230137.1		0.13877	0.721004	0.80289	0.25	0.263840830449827	NPM1(5)_T	0	0
ENSG00000147127.8	RAB41	0.13874	0.11033	0.17191	1	0.990484429065744	NPM1(5)_T	0	0
ENSG00000164074.15	ABHD18	0.13867	0.0158887	0.030169	1	1	NPM1(5)_T	0	0
ENSG00000132196.15	HSD17B7	0.13858	0.0466272	0.079871	1	1	NPM1(5)_T	0	0
ENSG00000272354.1		0.13857	0.422347	0.53412	0.823529411764706	0.775951557093426	NPM1(5)_T	0	0
ENSG00000112031.16	MTRF1L	0.13853	0.0226297	0.041616	1	1	NPM1(5)_T	0	0
ENSG00000160710.17	ADAR	0.13851	0.00436019	0.0092028	1	1	NPM1(5)_T	0	1
ENSG00000104859.15	CLASRP	0.13833	0.00948214	0.01881	1	1	NPM1(5)_T	0	0
ENSG00000235082.2	SUMO1P3	0.13826	0.154811	0.23079	1	0.999134948096886	NPM1(5)_T	0	0
ENSG00000236993.2	GAPDHP21	0.13819	0.406866	0.51852	0.970588235294118	0.949826989619377	NPM1(5)_T	0	0
ENSG00000253980.1		0.13814	0.587948	0.69147	0.676470588235294	0.718858131487889	NPM1(5)_T	0	0
ENSG00000275110.1		0.13812	0.631425	0.7291	0.632352941176471	0.684256055363322	NPM1(5)_T	0	0
ENSG00000286533.1		0.13806	0.622436	0.72154	0.573529411764706	0.517301038062284	NPM1(5)_T	0	0
ENSG00000263766.5	KPNB1-DT	0.138	0.137758	0.20853	1	0.995674740484429	NPM1(5)_T	0	0
ENSG00000100422.14	CERK	0.13787	0.0347801	0.06135	1	1	NPM1(5)_T	0	0
ENSG00000231881.2		0.13776	0.482869	0.5946	1	0.990484429065744	NPM1(5)_T	0	0
ENSG00000212240.1	RNU6-930P	0.1377	0.524622	0.63471	0.764705882352941	0.738754325259516	NPM1(5)_T	0	0
ENSG00000175283.8	DOLK	0.13769	0.0981563	0.15505	1	1	NPM1(5)_T	0	0
ENSG00000182472.9	CAPN12	0.13768	0.303581	0.40813	1	0.998269896193772	NPM1(5)_T	0	0
ENSG00000285958.1		0.13765	0.803053	0.8651	0.220588235294118	0.176470588235294	NPM1(5)_T	0	0
ENSG00000277386.1		0.13764	0.678156	0.76854	0.397058823529412	0.432525951557093	NPM1(5)_T	0	0
ENSG00000116544.12	DLGAP3	0.13759	0.376355	0.48652	1	0.999134948096886	NPM1(5)_T	0	0
ENSG00000156831.8	NSMCE2	0.13759	0.0080283	0.016132	1	1	NPM1(5)_T	0	0
ENSG00000225176.2	ATP5MGP4	0.13759	0.575889	0.68085	0.691176470588235	0.689446366782007	NPM1(5)_T	0	0
ENSG00000164252.13	AGGF1	0.13758	0.019922	0.037079	1	1	NPM1(5)_T	0	0
ENSG00000100387.9	RBX1	0.13757	0.0264229	0.047881	1	1	NPM1(5)_T	0	0
ENSG00000106635.8	BCL7B	0.13757	0.0591482	0.098743	1	1	NPM1(5)_T	0	0
ENSG00000249056.1		0.13757	0.662268	0.75487	0.294117647058824	0.350346020761246	NPM1(5)_T	0	0
ENSG00000163870.16	TPRA1	0.13747	0.0285728	0.051406	1	1	NPM1(5)_T	0	0
ENSG00000262766.1		0.13745	0.112552	0.17506	1	1	NPM1(5)_T	0	0
ENSG00000130349.10	MTRES1	0.13741	0.00931959	0.018515	1	1	NPM1(5)_T	0	0
ENSG00000261118.1		0.13741	0.201723	0.28981	1	1	NPM1(5)_T	0	0
ENSG00000259198.1		0.13739	0.429129	0.541	0.882352941176471	0.819204152249135	NPM1(5)_T	0	0
ENSG00000118702.9	GHRH	0.13731	0.630666	0.72845	0.426470588235294	0.558823529411765	NPM1(5)_T	0	0
ENSG00000260500.1		0.13724	0.55185	0.65967	0.676470588235294	0.643598615916955	NPM1(5)_T	0	0
ENSG00000143412.10	ANXA9	0.13717	0.0955895	0.15146	1	1	NPM1(5)_T	0	0
ENSG00000264937.1		0.13713	0.251109	0.34849	1	0.993079584775087	NPM1(5)_T	0	0
ENSG00000143612.21	C1orf43	0.13712	0.00260817	0.0057184	1	1	NPM1(5)_T	0	0
ENSG00000094841.14	UPRT	0.13698	0.00202682	0.0045262	1	1	NPM1(5)_T	0	0
ENSG00000175166.17	PSMD2	0.13695	0.00130586	0.0030145	1	1	NPM1(5)_T	0	0
ENSG00000178279.4	TNP2	0.13695	0.706558	0.79161	0.279411764705882	0.328719723183391	NPM1(5)_T	0	0
ENSG00000158571.11	PFKFB1	0.13694	0.235287	0.33035	1	0.97318339100346	NPM1(5)_T	0	0
ENSG00000182185.18	RAD51B	0.13688	0.0333798	0.059138	1	1	NPM1(5)_T	0	0
ENSG00000234521.2		0.13679	0.710522	0.79462	0.308823529411765	0.32439446366782	NPM1(5)_T	0	0
ENSG00000148803.12	FUOM	0.13677	0.148362	0.22239	1	1	NPM1(5)_T	0	0
ENSG00000257528.1	KRT8P19	0.13677	0.716375	0.79936	0.235294117647059	0.313148788927336	NPM1(5)_T	0	0
ENSG00000258752.2		0.13675	0.326139	0.43264	0.985294117647059	0.993079584775087	NPM1(5)_T	0	0
ENSG00000164062.13	APEH	0.13673	0.0492737	0.083874	1	1	NPM1(5)_T	0	0
ENSG00000161057.13	PSMC2	0.13672	0.00668974	0.013654	1	1	NPM1(5)_T	0	0
ENSG00000261638.2		0.13672	0.771343	0.84163	0.161764705882353	0.209342560553633	NPM1(5)_T	0	0
ENSG00000103769.10	RAB11A	0.13667	0.00102347	0.0024007	1	1	NPM1(5)_T	0	0
ENSG00000265064.1	MIR4692	0.13664	0.738031	0.81657	0.25	0.210207612456747	NPM1(5)_T	0	0
ENSG00000125445.11	MRPS7	0.13651	0.00205162	0.0045781	1	1	NPM1(5)_T	0	0
ENSG00000254584.2	LINC03031	0.13649	0.687865	0.77644	0.294117647058824	0.461937716262976	NPM1(5)_T	0	0
ENSG00000248626.1	GAPDHP40	0.13648	0.230755	0.32506	1	0.997404844290657	NPM1(5)_T	0	0
ENSG00000286607.1		0.13637	0.503214	0.61428	0.852941176470588	0.836505190311419	NPM1(5)_T	0	0
ENSG00000103241.7	FOXF1	0.13628	0.697159	0.78395	0.647058823529412	0.586505190311419	NPM1(5)_T	0	1
ENSG00000111271.15	ACAD10	0.13622	0.014433	0.02765	1	1	NPM1(5)_T	0	0
ENSG00000065970.9	FOXJ2	0.13621	0.0101486	0.020011	1	1	NPM1(5)_T	0	1
ENSG00000108588.14	CCDC47	0.13619	0.0200575	0.037308	1	1	NPM1(5)_T	0	0
ENSG00000224795.3	NTM-AS1	0.13614	0.7967	0.86046	0.117647058823529	0.198961937716263	NPM1(5)_T	0	0
ENSG00000264150.1		0.1361	0.617471	0.71736	0.397058823529412	0.438581314878893	NPM1(5)_T	0	0
ENSG00000272033.1		0.13609	0.429603	0.54139	0.970588235294118	0.986159169550173	NPM1(5)_T	0	0
ENSG00000172590.18	MRPL52	0.13593	0.022994	0.042231	1	1	NPM1(5)_T	0	0
ENSG00000225076.1	WWC3-AS1	0.13587	0.522221	0.63226	0.764705882352941	0.73356401384083	NPM1(5)_T	0	0
ENSG00000213050.5	TPM3P1	0.13576	0.49646	0.6077	0.852941176470588	0.884083044982699	NPM1(5)_T	0	0
ENSG00000107831.13	FGF8	0.13572	0.490918	0.60231	0.676470588235294	0.772491349480969	NPM1(5)_T	0	0
ENSG00000007129.18	CEACAM21	0.13558	0.221365	0.31395	1	0.999134948096886	NPM1(5)_T	0	0
ENSG00000274341.1		0.13558	0.328846	0.4356	1	0.980103806228374	NPM1(5)_T	0	0
ENSG00000262903.1	CTNS-AS1	0.13555	0.193578	0.28003	1	0.98961937716263	NPM1(5)_T	0	0
ENSG00000280407.2		0.13549	0.315619	0.42132	1	1	NPM1(5)_T	0	0
ENSG00000216819.1	TUBB2BP1	0.1354	0.745226	0.82182	0.176470588235294	0.263840830449827	NPM1(5)_T	0	0
ENSG00000285676.1		0.13538	0.245791	0.34253	1	0.987024221453287	NPM1(5)_T	0	0
ENSG00000132622.11	HSPA12B	0.13537	0.316209	0.42198	1	0.999134948096886	NPM1(5)_T	0	0
ENSG00000137404.14	NRM	0.13536	0.0710096	0.11624	1	1	NPM1(5)_T	0	0
ENSG00000177464.5	GPR4	0.13531	0.619175	0.71884	0.676470588235294	0.809688581314879	NPM1(5)_T	0	0
ENSG00000005001.10	PRSS22	0.13529	0.634584	0.73167	0.617647058823529	0.644463667820069	NPM1(5)_T	0	0
ENSG00000172209.6	GPR22	0.13526	0.464954	0.57674	0.970588235294118	0.975778546712803	NPM1(5)_T	0	0
ENSG00000237803.6	PIRAT1	0.13526	0.439158	0.55105	1	0.987024221453287	NPM1(5)_T	0	0
ENSG00000024862.18	CCDC28A	0.1352	0.018107	0.033997	1	1	NPM1(5)_T	0	0
ENSG00000109674.4	NEIL3	0.13517	0.366553	0.47646	1	0.999134948096886	NPM1(5)_T	0	0
ENSG00000130311.11	DDA1	0.13517	0.0139123	0.026737	1	1	NPM1(5)_T	0	0
ENSG00000158545.16	ZC3H18	0.13514	0.00161339	0.0036687	1	1	NPM1(5)_T	0	1
ENSG00000255847.5		0.13503	0.491681	0.60302	0.764705882352941	0.84083044982699	NPM1(5)_T	0	0
ENSG00000064490.14	RFXANK	0.13502	0.0119207	0.023219	1	1	NPM1(5)_T	0	1
ENSG00000265907.2		0.13502	0.330448	0.43731	1	0.993944636678201	NPM1(5)_T	0	0
ENSG00000277678.1	RNU1-153P	0.135	0.518796	0.629	0.823529411764706	0.749134948096886	NPM1(5)_T	0	0
ENSG00000131944.10	FAAP24	0.13496	0.0564539	0.094769	1	1	NPM1(5)_T	0	1
ENSG00000253059.1		0.13492	0.66455	0.75674	0.411764705882353	0.417820069204152	NPM1(5)_T	0	0
ENSG00000136888.8	ATP6V1G1	0.13486	0.00955429	0.018935	1	1	NPM1(5)_T	0	0
ENSG00000152767.17	FARP1	0.13478	0.291174	0.39402	1	1	NPM1(5)_T	0	0
ENSG00000277721.1		0.13472	0.547254	0.65533	0.661764705882353	0.634083044982699	NPM1(5)_T	0	0
ENSG00000230427.1	ALG14-AS1	0.13471	0.607135	0.70846	0.485294117647059	0.525086505190311	NPM1(5)_T	0	0
ENSG00000240288.8	GHRLOS	0.13471	0.138888	0.21003	1	1	NPM1(5)_T	0	0
ENSG00000287592.1		0.13471	0.766517	0.83779	0.352941176470588	0.384948096885813	NPM1(5)_T	0	0
ENSG00000171984.15	SHLD1	0.1347	0.0243578	0.044512	1	1	NPM1(5)_T	0	0
ENSG00000263126.1		0.13468	0.126127	0.19324	1	0.999134948096886	NPM1(5)_T	0	0
ENSG00000204666.3	ZNF473CR	0.1346	0.444386	0.55621	0.852941176470588	0.838235294117647	NPM1(5)_T	0	0
ENSG00000112992.18	NNT	0.13449	0.00784855	0.015797	1	1	NPM1(5)_T	0	0
ENSG00000229484.1	LINC02766	0.13449	0.454642	0.56621	0.970588235294118	0.914359861591695	NPM1(5)_T	0	0
ENSG00000233721.1		0.13447	0.60352	0.7053	0.735294117647059	0.689446366782007	NPM1(5)_T	0	0
ENSG00000104331.9	BPNT2	0.13443	0.0153878	0.029319	1	1	NPM1(5)_T	0	0
ENSG00000116903.7	EXOC8	0.1344	0.106871	0.1672	1	1	NPM1(5)_T	0	0
ENSG00000137648.19	TMPRSS4	0.1344	0.618546	0.71829	0.676470588235294	0.811418685121107	NPM1(5)_T	0	0
ENSG00000135686.13	KLHL36	0.1343	0.0109156	0.0214	1	1	NPM1(5)_T	0	0
ENSG00000111231.9	GPN3	0.13427	0.0539256	0.090937	1	1	NPM1(5)_T	0	0
ENSG00000249541.1		0.13419	0.663259	0.75573	0.382352941176471	0.422145328719723	NPM1(5)_T	0	0
ENSG00000168269.10	FOXI1	0.13416	0.605695	0.70725	0.691176470588235	0.737889273356401	NPM1(5)_T	0	1
ENSG00000249850.1	KRT18P31	0.13414	0.348022	0.45642	1	0.991349480968858	NPM1(5)_T	0	0
ENSG00000177855.8	CACYBPP2	0.13393	0.106718	0.167	1	0.998269896193772	NPM1(5)_T	0	0
ENSG00000112308.13	C6orf62	0.13392	0.00812607	0.016317	1	1	NPM1(5)_T	0	0
ENSG00000120160.11	EQTN	0.13392	0.542739	0.65108	0.852941176470588	0.734429065743945	NPM1(5)_T	0	0
ENSG00000287104.1		0.13386	0.127286	0.1948	1	1	NPM1(5)_T	0	0
ENSG00000081138.14	CDH7	0.13374	0.739414	0.81749	0.455882352941176	0.448961937716263	NPM1(5)_T	0	0
ENSG00000234504.2		0.13374	0.486289	0.59792	0.882352941176471	0.800173010380623	NPM1(5)_T	0	0
ENSG00000231341.1	VDAC1P6	0.13367	0.42075	0.53251	0.867647058823529	0.839100346020761	NPM1(5)_T	0	0
ENSG00000100764.14	PSMC1	0.13365	0.00251814	0.0055352	1	1	NPM1(5)_T	0	0
ENSG00000250238.1	WEE1P1	0.13363	0.783728	0.85095	0.161764705882353	0.219723183391003	NPM1(5)_T	0	0
ENSG00000149403.13	GRIK4	0.1335	0.612588	0.71294	0.823529411764706	0.754325259515571	NPM1(5)_T	0	0
ENSG00000266190.1		0.13343	0.726441	0.80733	0.235294117647059	0.304498269896194	NPM1(5)_T	0	0
ENSG00000267852.1	ARHGEF18-AS1	0.13338	0.394004	0.50492	1	0.982698961937716	NPM1(5)_T	0	0
ENSG00000265879.1	MIR4748	0.13337	0.628372	0.72655	0.5	0.539792387543253	NPM1(5)_T	0	0
ENSG00000260271.3		0.13336	0.530461	0.63992	0.852941176470588	0.854671280276817	NPM1(5)_T	0	0
ENSG00000168004.10	PLAAT5	0.13325	0.554451	0.66203	0.911764705882353	0.935121107266436	NPM1(5)_T	0	0
ENSG00000256020.1		0.13317	0.573165	0.67834	0.867647058823529	0.751730103806228	NPM1(5)_T	0	0
ENSG00000151458.12	ANKRD50	0.13314	0.134815	0.20464	1	1	NPM1(5)_T	0	0
ENSG00000226807.6	MROH5	0.1331	0.629199	0.72715	0.485294117647059	0.619377162629758	NPM1(5)_T	0	0
ENSG00000161526.15	SAP30BP	0.13307	0.0381725	0.066746	1	1	NPM1(5)_T	0	0
ENSG00000283269.1		0.13301	0.78435	0.85141	0.205882352941176	0.245674740484429	NPM1(5)_T	0	0
ENSG00000100983.12	GSS	0.13266	0.00892684	0.017793	1	1	NPM1(5)_T	0	0
ENSG00000240785.2	RPL36AP21	0.13259	0.372668	0.48261	0.985294117647059	0.956747404844291	NPM1(5)_T	0	0
ENSG00000124222.22	STX16	0.13256	0.00358044	0.0076785	1	1	NPM1(5)_T	0	0
ENSG00000198738.4	SMIM11P1	0.13256	0.675123	0.7662	0.470588235294118	0.429065743944637	NPM1(5)_T	0	0
ENSG00000231381.2	RNF2P1	0.13253	0.610324	0.71115	0.617647058823529	0.596020761245675	NPM1(5)_T	0	0
ENSG00000225880.5	LINC00115	0.13248	0.112794	0.17537	1	1	NPM1(5)_T	0	0
ENSG00000176654.12	NANOGP1	0.13244	0.626436	0.72498	0.661764705882353	0.695501730103806	NPM1(5)_T	0	0
ENSG00000128438.10	TBC1D27P	0.13238	0.44698	0.55867	1	0.985294117647059	NPM1(5)_T	0	0
ENSG00000113211.5	PCDHB6	0.13236	0.774338	0.84379	0.220588235294118	0.35121107266436	NPM1(5)_T	0	0
ENSG00000251451.1	GTF2IP9	0.13236	0.637738	0.73425	0.485294117647059	0.482698961937716	NPM1(5)_T	0	0
ENSG00000149196.16	HIKESHI	0.13232	0.0603872	0.10055	1	1	NPM1(5)_T	0	0
ENSG00000260617.1		0.1323	0.710359	0.79458	0.235294117647059	0.27681660899654	NPM1(5)_T	0	0
ENSG00000103429.11	BFAR	0.13222	0.00135127	0.0031135	1	1	NPM1(5)_T	0	0
ENSG00000172115.9	CYCS	0.13207	0.0465949	0.079825	1	1	NPM1(5)_T	0	0
ENSG00000172971.7	UNC93B3	0.13206	0.473485	0.58547	0.926470588235294	0.894463667820069	NPM1(5)_T	0	0
ENSG00000230634.1	FAM136EP	0.13202	0.735774	0.81473	0.191176470588235	0.225778546712803	NPM1(5)_T	0	0
ENSG00000272175.1		0.132	0.381013	0.49157	0.926470588235294	0.923875432525952	NPM1(5)_T	0	0
ENSG00000238021.6	ODAD2P1	0.13199	0.675076	0.76619	0.411764705882353	0.471453287197232	NPM1(5)_T	0	0
ENSG00000258731.1	DDHD1-DT	0.13194	0.276485	0.37748	0.970588235294118	0.972318339100346	NPM1(5)_T	0	0
ENSG00000168621.15	GDNF	0.13178	0.728594	0.80914	0.264705882352941	0.375432525951557	NPM1(5)_T	0	0
ENSG00000235018.1	RPL17P48	0.13175	0.479752	0.5915	0.911764705882353	0.848615916955017	NPM1(5)_T	0	0
ENSG00000102158.20	MAGT1	0.1316	0.0191581	0.035801	1	1	NPM1(5)_T	0	0
ENSG00000275774.3	HNRNPCL2	0.13146	0.573335	0.6785	0.544117647058823	0.621107266435986	NPM1(5)_T	0	1
ENSG00000254029.1	IGLC4	0.13139	0.796755	0.8605	0.132352941176471	0.181660899653979	NPM1(5)_T	0	0
ENSG00000174851.16	YIF1A	0.13138	0.0598495	0.099795	1	1	NPM1(5)_T	0	0
ENSG00000236689.1	MTCO2P21	0.13138	0.821002	0.87801	0.161764705882353	0.167820069204152	NPM1(5)_T	0	0
ENSG00000167969.13	ECI1	0.13136	0.0272234	0.049198	1	1	NPM1(5)_T	0	0
ENSG00000286998.1		0.13123	0.773146	0.8429	0.161764705882353	0.186851211072664	NPM1(5)_T	0	0
ENSG00000180539.8	LINC02908	0.13119	0.3707	0.48065	1	0.999134948096886	NPM1(5)_T	0	0
ENSG00000119396.11	RAB14	0.13118	0.0227322	0.041795	1	1	NPM1(5)_T	0	0
ENSG00000221643.1	SNORA77	0.13116	0.312869	0.41853	1	0.974048442906574	NPM1(5)_T	0	0
ENSG00000207804.1	MIR599	0.13109	0.737924	0.8165	0.220588235294118	0.244809688581315	NPM1(5)_T	0	0
ENSG00000233977.1		0.13105	0.690874	0.7788	0.323529411764706	0.335640138408304	NPM1(5)_T	0	0
ENSG00000230902.1	FAM204CP	0.13098	0.695651	0.78278	0.382352941176471	0.371107266435986	NPM1(5)_T	0	0
ENSG00000090097.22	PCBP4	0.13093	0.300872	0.40508	1	1	NPM1(5)_T	0	0
ENSG00000159186.4	ATP5POP1	0.13088	0.706196	0.79134	0.338235294117647	0.356401384083045	NPM1(5)_T	0	0
ENSG00000159377.11	PSMB4	0.13088	0.00336428	0.007242	1	1	NPM1(5)_T	0	0
ENSG00000285636.2		0.13085	0.761684	0.83417	0.441176470588235	0.397058823529412	NPM1(5)_T	0	0
ENSG00000021776.11	AQR	0.13079	0.00887926	0.017707	1	1	NPM1(5)_T	0	0
ENSG00000270379.6	HEATR9	0.13068	0.442142	0.55392	1	0.98356401384083	NPM1(5)_T	0	0
ENSG00000271163.1	NGRNP3	0.13067	0.669794	0.76157	0.382352941176471	0.426470588235294	NPM1(5)_T	0	0
ENSG00000141424.13	SLC39A6	0.13064	0.0231517	0.042493	1	1	NPM1(5)_T	1	0
ENSG00000226756.1		0.13056	0.276643	0.37765	1	0.996539792387543	NPM1(5)_T	0	0
ENSG00000140471.17	LINS1	0.13047	0.0520653	0.088136	1	1	NPM1(5)_T	0	0
ENSG00000254294.1	IMPDH1P6	0.13046	0.350908	0.45938	0.985294117647059	0.965397923875433	NPM1(5)_T	0	0
ENSG00000241499.1	RPL36AP4	0.13044	0.321124	0.42721	0.955882352941177	0.942041522491349	NPM1(5)_T	0	0
ENSG00000063127.16	SLC6A16	0.13043	0.177332	0.25957	1	0.997404844290657	NPM1(5)_T	0	0
ENSG00000127080.10	IPPK	0.13039	0.0227952	0.041897	1	0.999134948096886	NPM1(5)_T	0	0
ENSG00000105401.9	CDC37	0.13036	0.00685578	0.013963	1	1	NPM1(5)_T	0	0
ENSG00000166833.22	NAV2	0.13033	0.470832	0.58267	0.970588235294118	0.991349480968858	NPM1(5)_T	1	0
ENSG00000277494.2	GPIHBP1	0.1303	0.723481	0.80484	0.485294117647059	0.533737024221453	NPM1(5)_T	0	0
ENSG00000251739.1	RNU6-1053P	0.13028	0.203348	0.29175	1	0.990484429065744	NPM1(5)_T	0	0
ENSG00000147649.10	MTDH	0.13022	0.0144863	0.027744	1	1	NPM1(5)_T	0	1
ENSG00000136052.9	SLC41A2	0.13013	0.44618	0.55796	1	0.997404844290657	NPM1(5)_T	0	0
ENSG00000278498.1		0.1301	0.70599	0.79119	0.397058823529412	0.44636678200692	NPM1(5)_T	0	0
ENSG00000139233.7	LLPH	0.13003	0.00730309	0.014787	1	1	NPM1(5)_T	0	0
ENSG00000215070.4	XRCC6P5	0.12998	0.421435	0.53321	0.867647058823529	0.8780276816609	NPM1(5)_T	0	0
ENSG00000168539.4	CHRM1	0.12987	0.744939	0.82164	0.235294117647059	0.228373702422145	NPM1(5)_T	0	0
ENSG00000137573.14	SULF1	0.12986	0.746192	0.82235	0.5	0.621107266435986	NPM1(5)_T	1	0
ENSG00000214973.3	CHCHD3P3	0.12984	0.370352	0.48037	0.882352941176471	0.927335640138408	NPM1(5)_T	0	0
ENSG00000132313.15	MRPL35	0.12978	0.05365	0.090545	1	1	NPM1(5)_T	0	0
ENSG00000258153.1	HSPE1P4	0.12969	0.37203	0.48199	0.926470588235294	0.931660899653979	NPM1(5)_T	0	0
ENSG00000160294.11	MCM3AP	0.12967	0.0160408	0.030432	1	1	NPM1(5)_T	0	0
ENSG00000179715.13	PCED1B	0.12964	0.35962	0.46887	1	0.999134948096886	NPM1(5)_T	0	0
ENSG00000160055.20	TMEM234	0.12955	0.0188329	0.035243	1	1	NPM1(5)_T	0	0
ENSG00000213449.2	GAPDHP28	0.12949	0.76346	0.83554	0.220588235294118	0.32439446366782	NPM1(5)_T	0	0
ENSG00000005022.6	SLC25A5	0.12942	0.0154105	0.029357	1	1	NPM1(5)_T	0	0
ENSG00000213970.4		0.1294	0.2163	0.30775	1	0.999134948096886	NPM1(5)_T	0	0
ENSG00000171431.4	KRT20	0.12938	0.794201	0.85861	0.205882352941176	0.173875432525952	NPM1(5)_T	0	0
ENSG00000251544.1	MTND5P12	0.12929	0.559359	0.66624	0.794117647058823	0.869377162629758	NPM1(5)_T	0	0
ENSG00000287286.1		0.12925	0.655502	0.74902	0.529411764705882	0.467128027681661	NPM1(5)_T	0	0
ENSG00000174450.12	GOLGA6L2	0.12923	0.753467	0.82788	0.235294117647059	0.242214532871972	NPM1(5)_T	0	0
ENSG00000196704.13	AMZ2	0.12917	0.0153639	0.029278	1	1	NPM1(5)_T	0	0
ENSG00000100348.10	TXN2	0.12914	0.0248479	0.045317	1	1	NPM1(5)_T	0	0
ENSG00000101391.21	CDK5RAP1	0.12906	0.00205465	0.0045847	1	1	NPM1(5)_T	0	0
ENSG00000158163.15	DZIP1L	0.12906	0.455606	0.56716	1	0.987889273356401	NPM1(5)_T	0	1
ENSG00000183091.19	NEB	0.12901	0.251569	0.34899	1	0.999134948096886	NPM1(5)_T	0	1
ENSG00000087274.17	ADD1	0.12897	0.00118949	0.0027607	1	1	NPM1(5)_T	0	0
ENSG00000165219.22	GAPVD1	0.12894	0.0471748	0.080695	1	1	NPM1(5)_T	0	0
ENSG00000286381.1	NHIP	0.12893	0.719503	0.80183	0.823529411764706	0.775951557093426	NPM1(5)_T	0	0
ENSG00000251072.2	LMNB1-DT	0.1289	0.445408	0.55724	0.926470588235294	0.893598615916955	NPM1(5)_T	0	0
ENSG00000244062.1	ACSL3P1	0.12885	0.709333	0.79381	0.352941176470588	0.389273356401384	NPM1(5)_T	0	0
ENSG00000260219.2	CD2BP2-DT	0.12884	0.0832651	0.13393	1	1	NPM1(5)_T	0	0
ENSG00000285948.1		0.12883	0.440055	0.55198	0.955882352941177	0.954152249134948	NPM1(5)_T	0	0
ENSG00000258780.1	BMS1P15	0.12881	0.66685	0.75899	0.382352941176471	0.437716262975779	NPM1(5)_T	0	0
ENSG00000242085.1	RPS20P33	0.12878	0.295263	0.39865	1	0.97923875432526	NPM1(5)_T	0	0
ENSG00000188886.3	ASTL	0.12871	0.573339	0.6785	0.970588235294118	0.987024221453287	NPM1(5)_T	0	0
ENSG00000214424.5	FAM149B1P1	0.12866	0.648974	0.74372	0.617647058823529	0.613321799307958	NPM1(5)_T	0	0
ENSG00000137078.9	SIT1	0.12859	0.418724	0.53053	1	1	NPM1(5)_T	0	0
ENSG00000183432.6	ZBTB8OSP1	0.12855	0.643143	0.73872	0.588235294117647	0.540657439446367	NPM1(5)_T	0	0
ENSG00000235513.2	L3MBTL2-AS1	0.12852	0.116628	0.1805	1	1	NPM1(5)_T	0	0
ENSG00000271428.1	MPHOSPH6P1	0.12846	0.359733	0.46899	0.985294117647059	0.990484429065744	NPM1(5)_T	0	0
ENSG00000260588.1		0.12842	0.218875	0.31103	1	0.998269896193772	NPM1(5)_T	0	0
ENSG00000162929.14	SANBR	0.12839	0.120763	0.18603	1	1	NPM1(5)_T	0	1
ENSG00000163121.10	NEURL3	0.12839	0.593112	0.69616	0.632352941176471	0.732698961937716	NPM1(5)_T	0	0
ENSG00000229896.2		0.12838	0.479383	0.59116	0.808823529411765	0.886678200692042	NPM1(5)_T	0	0
ENSG00000164438.6	TLX3	0.12834	0.810307	0.87026	0.161764705882353	0.170415224913495	NPM1(5)_T	0	1
ENSG00000224473.1	CCND3P1	0.12832	0.640549	0.73653	0.455882352941176	0.496539792387543	NPM1(5)_T	0	0
ENSG00000088038.19	CNOT3	0.1283	0.00583314	0.012038	1	1	NPM1(5)_T	0	1
ENSG00000286710.1		0.12826	0.743666	0.82068	0.25	0.271626297577855	NPM1(5)_T	0	0
ENSG00000204049.1		0.12824	0.74337	0.8205	0.382352941176471	0.562283737024221	NPM1(5)_T	0	0
ENSG00000259413.2		0.12817	0.644225	0.73957	0.544117647058823	0.512110726643599	NPM1(5)_T	0	0
ENSG00000279085.1		0.12815	0.734546	0.81369	0.397058823529412	0.429065743944637	NPM1(5)_T	0	0
ENSG00000101940.18	WDR13	0.12813	0.010425	0.020523	1	1	NPM1(5)_T	1	0
ENSG00000188986.9	NELFB	0.12804	0.0149923	0.028638	1	1	NPM1(5)_T	0	0
ENSG00000287738.1		0.12804	0.617346	0.71724	0.558823529411765	0.561418685121107	NPM1(5)_T	0	0
ENSG00000116906.13	GNPAT	0.12801	0.0138581	0.026646	1	1	NPM1(5)_T	0	0
ENSG00000197223.12	C1D	0.12799	0.0337512	0.059728	1	1	NPM1(5)_T	0	1
ENSG00000198793.13	MTOR	0.12799	0.0031623	0.0068454	1	1	NPM1(5)_T	0	0
ENSG00000286192.1		0.12788	0.757337	0.83085	0.205882352941176	0.201557093425606	NPM1(5)_T	0	0
ENSG00000225614.4	ZNF469	0.12786	0.320546	0.42659	1	1	NPM1(5)_T	0	1
ENSG00000107164.16	FUBP3	0.12777	0.00101331	0.0023788	1	1	NPM1(5)_T	0	1
ENSG00000121903.14	ZSCAN20	0.12771	0.218914	0.31105	1	0.994809688581315	NPM1(5)_T	0	1
ENSG00000169084.15	DHRSX	0.12767	0.0435143	0.075109	1	1	NPM1(5)_T	0	0
ENSG00000131788.16	PIAS3	0.12766	0.0132113	0.025505	1	1	NPM1(5)_T	0	1
ENSG00000217612.2		0.12759	0.599213	0.70158	0.588235294117647	0.623702422145329	NPM1(5)_T	0	0
ENSG00000251107.1	PDCD5P2	0.12752	0.642485	0.73816	0.455882352941176	0.478373702422145	NPM1(5)_T	0	0
ENSG00000200783.1	RN7SKP180	0.12751	0.52796	0.63763	0.867647058823529	0.866782006920415	NPM1(5)_T	0	0
ENSG00000170075.9	GPR37L1	0.12748	0.428409	0.54028	0.970588235294118	0.987024221453287	NPM1(5)_T	0	0
ENSG00000211788.2	TRAV13-1	0.12748	0.533576	0.64269	0.926470588235294	0.935121107266436	NPM1(5)_T	0	0
ENSG00000206650.1	SNORA70G	0.12744	0.460368	0.57184	0.897058823529412	0.958477508650519	NPM1(5)_T	0	0
ENSG00000253706.5		0.12744	0.778417	0.84689	0.323529411764706	0.343425605536332	NPM1(5)_T	0	0
ENSG00000139187.10	KLRG1	0.12741	0.343489	0.45147	1	0.998269896193772	NPM1(5)_T	1	0
ENSG00000149930.18	TAOK2	0.12721	0.0144871	0.027744	1	1	NPM1(5)_T	0	0
ENSG00000259064.2		0.12713	0.723165	0.80467	0.470588235294118	0.375432525951557	NPM1(5)_T	0	0
ENSG00000274944.4		0.12685	0.681229	0.77104	0.308823529411765	0.344290657439446	NPM1(5)_T	0	0
ENSG00000286974.1		0.12684	0.200235	0.288	1	0.999134948096886	NPM1(5)_T	0	0
ENSG00000174839.13	DENND6A	0.12682	0.0385434	0.06734	1	1	NPM1(5)_T	0	0
ENSG00000220868.2	MRPL35P1	0.12677	0.79144	0.85668	0.205882352941176	0.224913494809689	NPM1(5)_T	0	0
ENSG00000171815.6	PCDHB1	0.12671	0.716764	0.79968	0.308823529411765	0.359861591695502	NPM1(5)_T	0	0
ENSG00000104327.7	CALB1	0.12662	0.533473	0.64258	1	0.954152249134948	NPM1(5)_T	0	0
ENSG00000186480.13	INSIG1	0.12654	0.155935	0.23227	1	1	NPM1(5)_T	0	0
ENSG00000263909.1	MIR5000	0.12652	0.750961	0.826	0.25	0.27076124567474	NPM1(5)_T	0	0
ENSG00000263708.2		0.1264	0.655956	0.74939	0.588235294117647	0.550173010380623	NPM1(5)_T	0	0
ENSG00000006016.11	CRLF1	0.12639	0.227941	0.32171	1	0.992214532871972	NPM1(5)_T	1	0
ENSG00000214249.3	CTAGE11P	0.12637	0.509689	0.6205	0.779411764705882	0.808823529411765	NPM1(5)_T	0	0
ENSG00000105697.9	HAMP	0.12634	0.510474	0.62116	0.985294117647059	0.967993079584775	NPM1(5)_T	0	0
ENSG00000234664.1	HMGN2P5	0.12632	0.0900309	0.14358	1	1	NPM1(5)_T	0	0
ENSG00000269886.1		0.12631	0.44477	0.55657	0.852941176470588	0.865916955017301	NPM1(5)_T	0	0
ENSG00000270137.1		0.12631	0.467402	0.57918	0.911764705882353	0.891868512110727	NPM1(5)_T	0	0
ENSG00000224144.1	ASH2LP1	0.12627	0.757717	0.83116	0.25	0.262110726643599	NPM1(5)_T	0	0
ENSG00000201749.1		0.12625	0.539889	0.64848	0.735294117647059	0.751730103806228	NPM1(5)_T	0	0
ENSG00000206957.2		0.1262	0.543023	0.65138	0.808823529411765	0.737889273356401	NPM1(5)_T	0	0
ENSG00000231378.1	NDUFAF4P4	0.12619	0.578503	0.68326	0.602941176470588	0.705882352941177	NPM1(5)_T	0	0
ENSG00000229373.9	LINC00452	0.12618	0.716833	0.79972	0.352941176470588	0.400519031141868	NPM1(5)_T	0	0
ENSG00000235204.1		0.12617	0.294783	0.39817	1	0.992214532871972	NPM1(5)_T	0	0
ENSG00000256674.1		0.12614	0.663381	0.75579	0.397058823529412	0.439446366782007	NPM1(5)_T	0	0
ENSG00000230155.6	CEP250-AS1	0.12609	0.0487982	0.083147	1	0.999134948096886	NPM1(5)_T	0	0
ENSG00000136535.15	TBR1	0.126	0.639503	0.73571	0.647058823529412	0.735294117647059	NPM1(5)_T	0	1
ENSG00000162604.12	TM2D1	0.12597	0.00414374	0.0087825	1	1	NPM1(5)_T	1	0
ENSG00000252503.1	RNU6-531P	0.12597	0.241984	0.33806	1	0.98356401384083	NPM1(5)_T	0	0
ENSG00000283208.2		0.12594	0.398521	0.50972	1	0.993944636678201	NPM1(5)_T	0	0
ENSG00000207072.1	RNU6-39P	0.12589	0.573511	0.67862	0.588235294117647	0.634083044982699	NPM1(5)_T	0	0
ENSG00000259167.2	NMNAT1P1	0.12588	0.713212	0.79689	0.367647058823529	0.414359861591696	NPM1(5)_T	0	0
ENSG00000223931.2		0.12581	0.761885	0.8343	0.308823529411765	0.391003460207612	NPM1(5)_T	0	0
ENSG00000225282.1		0.12574	0.479138	0.59094	0.926470588235294	0.934256055363322	NPM1(5)_T	0	0
ENSG00000180834.8	MAP6D1	0.12572	0.180341	0.26338	0.985294117647059	0.98961937716263	NPM1(5)_T	0	0
ENSG00000108551.5	RASD1	0.12563	0.516114	0.62638	1	1	NPM1(5)_T	0	0
ENSG00000166329.3	CCDC182	0.12561	0.731334	0.81116	0.176470588235294	0.406574394463668	NPM1(5)_T	0	0
ENSG00000259116.2	HSPA2-AS1	0.12561	0.299445	0.40347	1	0.995674740484429	NPM1(5)_T	0	0
ENSG00000164576.12	SAP30L	0.12557	0.0771614	0.12515	1	1	NPM1(5)_T	0	0
ENSG00000188000.5	OR7D2	0.12556	0.617031	0.71691	0.897058823529412	0.948096885813149	NPM1(5)_T	0	0
ENSG00000168818.10	STX18	0.12546	0.0102558	0.020211	1	1	NPM1(5)_T	0	0
ENSG00000240401.9		0.12541	0.198644	0.28605	1	0.999134948096886	NPM1(5)_T	0	0
ENSG00000254683.1	SNRPCP6	0.12541	0.737413	0.81616	0.294117647058824	0.318339100346021	NPM1(5)_T	0	0
ENSG00000130477.15	UNC13A	0.12531	0.474235	0.58613	0.970588235294118	0.942041522491349	NPM1(5)_T	0	0
ENSG00000158526.8	TSR2	0.12523	0.00248184	0.0054599	1	1	NPM1(5)_T	0	0
ENSG00000231265.1	TRERNA1	0.12523	0.663832	0.75613	0.485294117647059	0.542387543252595	NPM1(5)_T	0	0
ENSG00000264775.1	PPIAP14	0.12518	0.764272	0.83614	0.294117647058824	0.331314878892734	NPM1(5)_T	0	0
ENSG00000187678.10	SPRY4	0.12517	0.644156	0.73952	0.882352941176471	0.942041522491349	NPM1(5)_T	0	0
ENSG00000189184.12	PCDH18	0.12511	0.751644	0.82653	0.558823529411765	0.613321799307958	NPM1(5)_T	1	0
ENSG00000259178.1		0.12508	0.742467	0.81981	0.25	0.29757785467128	NPM1(5)_T	0	0
ENSG00000181378.14	CFAP65	0.12506	0.626274	0.72486	0.588235294117647	0.641003460207612	NPM1(5)_T	0	0
ENSG00000249628.3	LINC00942	0.12506	0.43893	0.55081	0.970588235294118	0.919550173010381	NPM1(5)_T	0	0
ENSG00000157426.14	AASDH	0.12505	0.0347526	0.061313	1	1	NPM1(5)_T	0	0
ENSG00000261546.1		0.12502	0.320197	0.42624	1	0.990484429065744	NPM1(5)_T	0	0
ENSG00000287354.1		0.12501	0.811284	0.87093	0.294117647058824	0.322664359861592	NPM1(5)_T	0	0
ENSG00000119705.10	SLIRP	0.12498	0.0256683	0.046656	1	1	NPM1(5)_T	0	0
ENSG00000139842.15	CUL4A	0.12498	0.000829636	0.0019726	1	1	NPM1(5)_T	0	1
ENSG00000160075.12	SSU72	0.12489	0.00240842	0.0053123	1	1	NPM1(5)_T	0	0
ENSG00000267416.1	HEATR6-DT	0.12485	0.308884	0.41412	1	0.970588235294118	NPM1(5)_T	0	0
ENSG00000288559.1		0.12474	0.215334	0.30658	1	0.994809688581315	NPM1(5)_T	0	0
ENSG00000173638.19	SLC19A1	0.12467	0.12463	0.1912	1	1	NPM1(5)_T	1	0
ENSG00000263403.1	MIR4673	0.12467	0.772592	0.84252	0.25	0.230968858131488	NPM1(5)_T	0	0
ENSG00000264623.3	MIR4796	0.12465	0.841233	0.89266	0.235294117647059	0.234429065743945	NPM1(5)_T	0	0
ENSG00000186526.13	CYP4F8	0.12463	0.668109	0.76023	0.455882352941176	0.518166089965398	NPM1(5)_T	0	0
ENSG00000267526.1		0.12452	0.429713	0.54148	0.970588235294118	0.921280276816609	NPM1(5)_T	0	0
ENSG00000259075.6	POC1B-GALNT4	0.1245	0.239786	0.33556	1	0.98961937716263	NPM1(5)_T	0	0
ENSG00000168918.14	INPP5D	0.12448	0.00814732	0.016356	1	1	NPM1(5)_T	0	0
ENSG00000186628.12	FSD2	0.12446	0.385749	0.49633	0.985294117647059	0.960207612456747	NPM1(5)_T	0	0
ENSG00000170540.15	ARL6IP1	0.12439	0.0492143	0.083792	1	1	NPM1(5)_T	0	0
ENSG00000266579.1		0.12433	0.558754	0.66575	0.617647058823529	0.730103806228374	NPM1(5)_T	0	0
ENSG00000183876.9	ARSI	0.1243	0.785446	0.85217	0.338235294117647	0.554498269896194	NPM1(5)_T	0	0
ENSG00000128708.13	HAT1	0.12418	0.0150545	0.028742	1	1	NPM1(5)_T	0	0
ENSG00000111640.15	GAPDH	0.1241	0.0831494	0.13377	1	1	NPM1(5)_T	1	0
ENSG00000177383.5	MAGEF1	0.12407	0.291305	0.39417	1	1	NPM1(5)_T	0	0
ENSG00000237024.1	RPL21P33	0.12406	0.73894	0.81718	0.279411764705882	0.336505190311419	NPM1(5)_T	0	0
ENSG00000280070.1		0.124	0.716712	0.79964	0.411764705882353	0.385813148788927	NPM1(5)_T	0	0
ENSG00000149516.14	MS4A3	0.12398	0.564989	0.67152	1	1	NPM1(5)_T	0	0
ENSG00000168237.18	GLYCTK	0.12396	0.135448	0.20552	1	1	NPM1(5)_T	0	0
ENSG00000203280.4	KIAA1671-AS1	0.12395	0.784765	0.8517	0.191176470588235	0.250865051903114	NPM1(5)_T	0	0
ENSG00000160688.19	FLAD1	0.12393	0.0188386	0.035249	1	1	NPM1(5)_T	0	0
ENSG00000173838.12	MARCHF10	0.12393	0.614508	0.71453	0.5	0.670415224913495	NPM1(5)_T	0	0
ENSG00000222051.1	RNU6-1165P	0.12383	0.325988	0.43247	0.970588235294118	0.975778546712803	NPM1(5)_T	0	0
ENSG00000267607.1	ICAM4-AS1	0.12379	0.494618	0.60602	0.911764705882353	0.874567474048443	NPM1(5)_T	0	0
ENSG00000201217.1		0.12352	0.376559	0.48674	1	0.985294117647059	NPM1(5)_T	0	0
ENSG00000033011.13	ALG1	0.12338	0.0498762	0.084822	1	1	NPM1(5)_T	0	0
ENSG00000215869.4		0.12338	0.732076	0.81178	0.529411764705882	0.423010380622837	NPM1(5)_T	0	0
ENSG00000117069.15	ST6GALNAC5	0.12328	0.740684	0.8184	0.382352941176471	0.478373702422145	NPM1(5)_T	0	0
ENSG00000244171.4	PBX2P1	0.12323	0.141401	0.21336	1	0.999134948096886	NPM1(5)_T	0	0
ENSG00000244754.9	N4BP2L2	0.12319	0.0567228	0.095156	1	1	NPM1(5)_T	0	0
ENSG00000230662.1	TNPO1P2	0.1231	0.550651	0.65862	0.705882352941177	0.735294117647059	NPM1(5)_T	0	0
ENSG00000250754.6	LINC02436	0.12308	0.716186	0.79925	0.382352941176471	0.30363321799308	NPM1(5)_T	0	0
ENSG00000187123.15	LYPD6	0.12307	0.705484	0.79086	0.676470588235294	0.572664359861592	NPM1(5)_T	0	0
ENSG00000148154.10	UGCG	0.12306	0.336277	0.44366	1	1	NPM1(5)_T	0	0
ENSG00000288044.1		0.12299	0.416052	0.52791	0.867647058823529	0.856401384083045	NPM1(5)_T	0	0
ENSG00000205445.3	KRTAP10-2	0.12293	0.784426	0.85143	0.220588235294118	0.310553633217993	NPM1(5)_T	0	0
ENSG00000100359.21	SGSM3	0.12288	0.113344	0.17608	1	0.999134948096886	NPM1(5)_T	0	0
ENSG00000253869.1	PIGFP1	0.12284	0.441956	0.55375	0.882352941176471	0.856401384083045	NPM1(5)_T	0	0
ENSG00000196683.11	TOMM7	0.12281	0.0910001	0.14493	1	1	NPM1(5)_T	0	0
ENSG00000288558.2	DUS4L-BCAP29	0.12281	0.063761	0.10559	1	1	NPM1(5)_T	0	0
ENSG00000112486.17	CCR6	0.12275	0.509842	0.62064	0.955882352941177	0.919550173010381	NPM1(5)_T	0	0
ENSG00000227379.2	PPIAP2	0.12272	0.491074	0.6024	0.808823529411765	0.914359861591695	NPM1(5)_T	0	0
ENSG00000251692.8	PTX4	0.12272	0.61917	0.71884	0.882352941176471	0.913494809688581	NPM1(5)_T	0	0
ENSG00000283005.1	CDC27P3	0.1227	0.515619	0.62593	0.779411764705882	0.804498269896194	NPM1(5)_T	0	0
ENSG00000174720.16	LARP7	0.12267	0.0177958	0.033467	1	1	NPM1(5)_T	0	1
ENSG00000068615.19	REEP1	0.12264	0.492412	0.60373	0.911764705882353	0.934256055363322	NPM1(5)_T	0	0
ENSG00000153495.11	TEX29	0.12263	0.329347	0.43615	1	0.988754325259516	NPM1(5)_T	0	0
ENSG00000272040.1		0.12256	0.248925	0.34603	1	0.993079584775087	NPM1(5)_T	0	0
ENSG00000264834.1		0.12255	0.719719	0.80198	0.382352941176471	0.357266435986159	NPM1(5)_T	0	0
ENSG00000283197.1		0.1225	0.615533	0.7155	0.75	0.743944636678201	NPM1(5)_T	0	0
ENSG00000237882.1	PPIAP13	0.12244	0.529537	0.63903	0.735294117647059	0.790657439446367	NPM1(5)_T	0	0
ENSG00000134318.14	ROCK2	0.12237	0.110166	0.17169	1	1	NPM1(5)_T	0	0
ENSG00000151577.13	DRD3	0.12225	0.67631	0.76719	0.455882352941176	0.518166089965398	NPM1(5)_T	0	0
ENSG00000208006.1	MIR16-1	0.12218	0.844172	0.89489	0.176470588235294	0.263840830449827	NPM1(5)_T	0	0
ENSG00000141642.9	ELAC1	0.12216	0.0246844	0.045039	1	0.999134948096886	NPM1(5)_T	0	0
ENSG00000257327.1		0.12209	0.735032	0.81413	0.176470588235294	0.312283737024221	NPM1(5)_T	0	0
ENSG00000149187.18	CELF1	0.12208	0.0500102	0.085028	1	1	NPM1(5)_T	0	0
ENSG00000269978.1		0.12207	0.676299	0.76719	0.5	0.523356401384083	NPM1(5)_T	0	0
ENSG00000164796.18	CSMD3	0.12202	0.821199	0.87813	0.279411764705882	0.412629757785467	NPM1(5)_T	0	0
ENSG00000223324.1	RN7SKP273	0.12197	0.620145	0.71965	0.558823529411765	0.597750865051903	NPM1(5)_T	0	0
ENSG00000109079.10	TNFAIP1	0.12194	0.0212092	0.039248	1	1	NPM1(5)_T	0	0
ENSG00000200301.1	RNA5SP483	0.12187	0.628907	0.727	0.691176470588235	0.609861591695502	NPM1(5)_T	0	0
ENSG00000117222.14	RBBP5	0.12183	0.0560606	0.094172	1	1	NPM1(5)_T	0	0
ENSG00000272398.6	CD24	0.12181	0.607397	0.70862	1	0.999134948096886	NPM1(5)_T	0	0
ENSG00000169085.13	VXN	0.12178	0.672923	0.76417	0.397058823529412	0.487889273356401	NPM1(5)_T	0	0
ENSG00000110801.14	PSMD9	0.12177	0.0754587	0.1227	1	1	NPM1(5)_T	0	0
ENSG00000011426.11	ANLN	0.12169	0.335416	0.44282	1	1	NPM1(5)_T	0	0
ENSG00000232626.3		0.12159	0.305354	0.41018	1	0.991349480968858	NPM1(5)_T	0	0
ENSG00000110200.8	ANAPC15	0.12158	0.0506265	0.085948	1	1	NPM1(5)_T	0	0
ENSG00000160219.12	GAB3	0.12152	0.0578249	0.09679	1	1	NPM1(5)_T	0	0
ENSG00000227462.1	PSME2P6	0.12148	0.487326	0.59894	0.779411764705882	0.832179930795848	NPM1(5)_T	0	0
ENSG00000173077.16	DELEC1	0.12141	0.38876	0.49953	1	0.981833910034602	NPM1(5)_T	0	0
ENSG00000182827.9	ACBD3	0.12141	0.0551645	0.092817	1	1	NPM1(5)_T	0	0
ENSG00000211947.2	IGHV3-21	0.12141	0.558264	0.6654	0.985294117647059	0.993079584775087	NPM1(5)_T	0	0
ENSG00000223488.2	MAPK6P2	0.1214	0.771586	0.84177	0.235294117647059	0.256920415224913	NPM1(5)_T	0	0
ENSG00000198691.13	ABCA4	0.12139	0.640558	0.73653	0.573529411764706	0.700692041522491	NPM1(5)_T	0	0
ENSG00000273321.1		0.12136	0.541376	0.64974	0.735294117647059	0.730103806228374	NPM1(5)_T	0	0
ENSG00000228624.7	HDAC2-AS2	0.12127	0.191067	0.27684	1	1	NPM1(5)_T	0	0
ENSG00000273090.1		0.12127	0.559204	0.66613	0.794117647058823	0.730103806228374	NPM1(5)_T	0	0
ENSG00000142039.4	CCDC97	0.12117	0.00866833	0.017319	1	1	NPM1(5)_T	0	0
ENSG00000201542.1		0.12114	0.806325	0.86737	0.294117647058824	0.33477508650519	NPM1(5)_T	0	0
ENSG00000132824.14	SERINC3	0.12093	0.0118476	0.023087	1	1	NPM1(5)_T	0	0
ENSG00000242888.1		0.12091	0.693156	0.78062	0.352941176470588	0.498269896193772	NPM1(5)_T	0	0
ENSG00000286919.1		0.12091	0.810299	0.87026	0.132352941176471	0.272491349480969	NPM1(5)_T	0	0
ENSG00000184508.12	HDDC3	0.12084	0.106749	0.16704	1	1	NPM1(5)_T	0	0
ENSG00000108826.16	MRPL27	0.12081	0.0300426	0.053776	1	1	NPM1(5)_T	0	0
ENSG00000253891.2		0.12081	0.623045	0.72206	0.588235294117647	0.615916955017301	NPM1(5)_T	0	0
ENSG00000257905.1		0.12079	0.616127	0.71606	0.647058823529412	0.621107266435986	NPM1(5)_T	0	0
ENSG00000108352.13	RAPGEFL1	0.12078	0.198596	0.286	1	1	NPM1(5)_T	0	0
ENSG00000207134.1	RNU6-106P	0.12075	0.614968	0.71497	0.602941176470588	0.595155709342561	NPM1(5)_T	0	0
ENSG00000140983.14	RHOT2	0.12073	0.0138491	0.026631	1	1	NPM1(5)_T	0	0
ENSG00000255035.2	SDHCP4	0.1207	0.650654	0.74503	0.617647058823529	0.562283737024221	NPM1(5)_T	0	0
ENSG00000257542.5	OR7E47P	0.1206	0.755253	0.82925	0.279411764705882	0.289792387543253	NPM1(5)_T	0	0
ENSG00000244437.1	IGKV3-15	0.12059	0.532642	0.64179	1	0.994809688581315	NPM1(5)_T	0	0
ENSG00000233589.1		0.12034	0.598375	0.70088	0.676470588235294	0.714532871972318	NPM1(5)_T	0	0
ENSG00000207821.1	MIR640	0.12019	0.730824	0.81071	0.397058823529412	0.47318339100346	NPM1(5)_T	0	0
ENSG00000164978.18	NUDT2	0.12017	0.0577566	0.096688	1	1	NPM1(5)_T	0	0
ENSG00000164941.14	INTS8	0.12014	0.0361017	0.063446	1	1	NPM1(5)_T	0	0
ENSG00000244065.1	MARK2P17	0.12011	0.555905	0.66333	0.779411764705882	0.802768166089965	NPM1(5)_T	0	0
ENSG00000225854.2		0.1201	0.570167	0.67579	0.882352941176471	0.77076124567474	NPM1(5)_T	0	0
ENSG00000225886.3		0.12008	0.585562	0.68946	1	0.971453287197232	NPM1(5)_T	0	0
ENSG00000142784.16	WDTC1	0.12002	0.0324903	0.057678	1	1	NPM1(5)_T	0	0
ENSG00000269815.1		0.12	0.150556	0.22525	1	0.996539792387543	NPM1(5)_T	0	0
ENSG00000169884.14	WNT10B	0.11997	0.496746	0.60797	1	0.991349480968858	NPM1(5)_T	0	1
ENSG00000278349.1	MIR6754	0.11993	0.703043	0.7889	0.352941176470588	0.320934256055363	NPM1(5)_T	0	0
ENSG00000229091.3	HSPA8P8	0.1199	0.664957	0.75711	0.338235294117647	0.494809688581315	NPM1(5)_T	0	0
ENSG00000044524.11	EPHA3	0.11989	0.808874	0.86918	0.397058823529412	0.460207612456747	NPM1(5)_T	1	0
ENSG00000165195.16	PIGA	0.11986	0.261232	0.35991	1	1	NPM1(5)_T	0	0
ENSG00000235378.2	MRPS10P1	0.11968	0.783168	0.8505	0.205882352941176	0.210207612456747	NPM1(5)_T	0	0
ENSG00000073803.14	MAP3K13	0.11966	0.24391	0.34035	1	1	NPM1(5)_T	0	1
ENSG00000271749.1		0.11962	0.55839	0.66542	0.823529411764706	0.73961937716263	NPM1(5)_T	0	0
ENSG00000168303.9	MPLKIP	0.11958	0.0671275	0.11054	1	1	NPM1(5)_T	0	0
ENSG00000120251.21	GRIA2	0.1195	0.827808	0.88288	0.147058823529412	0.169550173010381	NPM1(5)_T	1	0
ENSG00000234274.1	COX7BP2	0.11949	0.527149	0.63699	0.838235294117647	0.862456747404844	NPM1(5)_T	0	0
ENSG00000226240.2	LINC00381	0.11948	0.738373	0.81678	0.441176470588235	0.384948096885813	NPM1(5)_T	0	0
ENSG00000234558.1	API5P1	0.11947	0.292969	0.39609	0.970588235294118	0.968858131487889	NPM1(5)_T	0	0
ENSG00000119048.8	UBE2B	0.11942	0.056829	0.095316	1	1	NPM1(5)_T	0	0
ENSG00000153976.3	HS3ST3A1	0.11942	0.588644	0.69207	0.852941176470588	0.871107266435986	NPM1(5)_T	0	0
ENSG00000199824.1	RNU6-199P	0.11941	0.494504	0.60593	0.852941176470588	0.877162629757785	NPM1(5)_T	0	0
ENSG00000211782.2	TRAV8-1	0.11941	0.607486	0.70871	0.75	0.794982698961938	NPM1(5)_T	0	0
ENSG00000256006.1		0.1193	0.403895	0.51537	1	0.992214532871972	NPM1(5)_T	0	0
ENSG00000198788.9	MUC2	0.11929	0.739918	0.8179	0.323529411764706	0.412629757785467	NPM1(5)_T	0	0
ENSG00000184857.8	TMEM186	0.11921	0.109033	0.17018	1	1	NPM1(5)_T	0	0
ENSG00000211668.2	IGLV2-11	0.11917	0.556159	0.66353	1	0.996539792387543	NPM1(5)_T	0	0
ENSG00000131779.11	PEX11B	0.11908	0.0454743	0.078142	1	1	NPM1(5)_T	0	0
ENSG00000238987.1	RNU7-133P	0.11907	0.727458	0.80818	0.367647058823529	0.460207612456747	NPM1(5)_T	0	0
ENSG00000053254.16	FOXN3	0.11906	0.0228861	0.042048	1	1	NPM1(5)_T	0	1
ENSG00000214026.11	MRPL23	0.11902	0.257221	0.35546	1	1	NPM1(5)_T	0	0
ENSG00000227941.1	UQCRBP2	0.119	0.604751	0.70645	0.602941176470588	0.625432525951557	NPM1(5)_T	0	0
ENSG00000203782.6	LORICRIN	0.11888	0.807812	0.86845	0.191176470588235	0.208477508650519	NPM1(5)_T	0	0
ENSG00000250815.1		0.11882	0.64903	0.74374	0.514705882352941	0.594290657439446	NPM1(5)_T	0	0
ENSG00000231686.1	ANKRD11P2	0.11881	0.370416	0.48039	0.926470588235294	0.933391003460208	NPM1(5)_T	0	0
ENSG00000204231.11	RXRB	0.11878	0.0235738	0.043221	1	1	NPM1(5)_T	0	1
ENSG00000089818.18	NECAP1	0.11873	0.174761	0.25641	1	1	NPM1(5)_T	0	0
ENSG00000211805.1	TRAV24	0.11871	0.650242	0.74475	0.588235294117647	0.672145328719723	NPM1(5)_T	0	0
ENSG00000211955.2	IGHV3-33	0.11865	0.567075	0.67323	1	0.987024221453287	NPM1(5)_T	0	0
ENSG00000233993.1	DTD1-AS1	0.11865	0.672476	0.76386	0.514705882352941	0.576989619377163	NPM1(5)_T	0	0
ENSG00000119318.13	RAD23B	0.1186	0.0230521	0.042329	1	1	NPM1(5)_T	0	0
ENSG00000049541.11	RFC2	0.11854	0.0492443	0.083837	1	1	NPM1(5)_T	0	0
ENSG00000116396.15	KCNC4	0.11853	0.251723	0.34918	1	1	NPM1(5)_T	0	0
ENSG00000211873.1	TRAJ16	0.11847	0.722371	0.80407	0.455882352941176	0.48961937716263	NPM1(5)_T	0	0
ENSG00000273188.1		0.11842	0.341886	0.44983	1	0.999134948096886	NPM1(5)_T	0	0
ENSG00000230817.6	LINC01362	0.11837	0.77235	0.84236	0.235294117647059	0.301903114186851	NPM1(5)_T	0	0
ENSG00000248333.9	CDK11B	0.11836	0.049443	0.084142	1	1	NPM1(5)_T	0	0
ENSG00000188549.12	CCDC9B	0.11835	0.301772	0.40603	1	0.999134948096886	NPM1(5)_T	0	0
ENSG00000239480.1		0.11829	0.293125	0.39627	1	0.995674740484429	NPM1(5)_T	0	0
ENSG00000251891.1	RNU7-79P	0.11821	0.810833	0.87069	0.294117647058824	0.326124567474048	NPM1(5)_T	0	0
ENSG00000086598.11	TMED2	0.11807	0.0144179	0.027625	1	1	NPM1(5)_T	0	0
ENSG00000169682.18	SPNS1	0.11795	0.151602	0.22665	1	0.999134948096886	NPM1(5)_T	0	0
ENSG00000147164.12	SNX12	0.1179	0.0120413	0.023429	1	1	NPM1(5)_T	0	0
ENSG00000262061.6	RPH3AL-AS1	0.11788	0.589977	0.69332	0.941176470588235	0.889273356401384	NPM1(5)_T	0	0
ENSG00000132356.11	PRKAA1	0.11784	0.051538	0.087343	1	1	NPM1(5)_T	0	0
ENSG00000249488.1	NACAP5	0.11783	0.688011	0.77655	0.455882352941176	0.60121107266436	NPM1(5)_T	0	0
ENSG00000228763.1	LIMS1-AS1	0.11771	0.416965	0.52884	1	0.966262975778547	NPM1(5)_T	0	0
ENSG00000196741.5	LINC01560	0.11766	0.219428	0.31167	1	0.996539792387543	NPM1(5)_T	0	0
ENSG00000236152.1	MRPS36P1	0.11756	0.453914	0.56552	0.911764705882353	0.870242214532872	NPM1(5)_T	0	0
ENSG00000155111.15	CDK19	0.11753	0.0379177	0.06635	1	1	NPM1(5)_T	0	0
ENSG00000270020.1		0.1175	0.405635	0.51728	1	0.97923875432526	NPM1(5)_T	0	0
ENSG00000205643.11	CDPF1	0.11747	0.115023	0.17837	1	1	NPM1(5)_T	0	0
ENSG00000261606.5		0.11735	0.611513	0.71212	0.808823529411765	0.754325259515571	NPM1(5)_T	0	0
ENSG00000183935.5	HTR7P1	0.11728	0.138565	0.20961	1	0.999134948096886	NPM1(5)_T	0	0
ENSG00000130119.17	GNL3L	0.11726	0.0159656	0.030299	1	1	NPM1(5)_T	0	0
ENSG00000066777.9	ARFGEF1	0.11723	0.0795774	0.12865	1	1	NPM1(5)_T	0	0
ENSG00000148356.14	LRSAM1	0.11708	0.023692	0.043416	1	1	NPM1(5)_T	0	0
ENSG00000245662.4	LINC02211	0.117	0.594717	0.6976	0.955882352941177	0.961937716262976	NPM1(5)_T	0	0
ENSG00000162222.14	TTC9C	0.11698	0.143673	0.21625	1	1	NPM1(5)_T	0	0
ENSG00000260230.5	FRRS1L	0.11695	0.691707	0.77947	0.485294117647059	0.580449826989619	NPM1(5)_T	0	0
ENSG00000241135.6	LINC00881	0.11691	0.549422	0.65751	0.779411764705882	0.820934256055363	NPM1(5)_T	0	0
ENSG00000103035.11	PSMD7	0.11688	0.0158365	0.030081	1	1	NPM1(5)_T	0	0
ENSG00000090520.11	DNAJB11	0.11683	0.078358	0.12688	1	1	NPM1(5)_T	0	0
ENSG00000256148.1		0.11667	0.423461	0.53519	1	0.997404844290657	NPM1(5)_T	0	0
ENSG00000156958.15	GALK2	0.11664	0.116547	0.18038	1	1	NPM1(5)_T	0	0
ENSG00000284263.1		0.11661	0.74977	0.8251	0.264705882352941	0.284602076124567	NPM1(5)_T	0	0
ENSG00000160973.8	FOXH1	0.11636	0.510032	0.62075	0.926470588235294	0.891868512110727	NPM1(5)_T	0	1
ENSG00000260157.3		0.11634	0.741251	0.81889	0.308823529411765	0.356401384083045	NPM1(5)_T	0	0
ENSG00000259622.1		0.11626	0.743205	0.82036	0.25	0.268166089965398	NPM1(5)_T	0	0
ENSG00000237669.1		0.11625	0.373539	0.48349	1	0.961937716262976	NPM1(5)_T	0	0
ENSG00000055211.14	GINM1	0.11624	0.0750846	0.12215	1	1	NPM1(5)_T	0	0
ENSG00000179580.10	RNF151	0.11622	0.561027	0.66775	0.661764705882353	0.791522491349481	NPM1(5)_T	0	0
ENSG00000238083.8	LRRC37A2	0.1162	0.129706	0.19794	1	1	NPM1(5)_T	0	0
ENSG00000199348.1	RNU6-766P	0.11608	0.688846	0.7772	0.470588235294118	0.525951557093426	NPM1(5)_T	0	0
ENSG00000267809.1	NDUFV2P1	0.11608	0.209677	0.29969	1	0.999134948096886	NPM1(5)_T	0	0
ENSG00000222898.1	RN7SKP97	0.11604	0.471716	0.58365	0.985294117647059	0.93598615916955	NPM1(5)_T	0	0
ENSG00000154832.15	CXXC1	0.11603	0.019693	0.03671	1	1	NPM1(5)_T	0	1
ENSG00000253982.2	CLN8-AS1	0.11599	0.169551	0.24967	1	1	NPM1(5)_T	0	0
ENSG00000223694.1	ADH5P3	0.11596	0.644951	0.74019	0.529411764705882	0.575259515570934	NPM1(5)_T	0	0
ENSG00000105894.12	PTN	0.11588	0.806575	0.86756	0.191176470588235	0.300173010380623	NPM1(5)_T	0	0
ENSG00000149639.15	SOGA1	0.11586	0.129206	0.19726	1	1	NPM1(5)_T	0	0
ENSG00000131018.24	SYNE1	0.11584	0.253342	0.35104	1	1	NPM1(5)_T	0	0
ENSG00000164406.8	LEAP2	0.11583	0.287958	0.39041	1	0.995674740484429	NPM1(5)_T	0	0
ENSG00000269318.1		0.11575	0.268666	0.36847	1	0.992214532871972	NPM1(5)_T	0	0
ENSG00000276730.1		0.11564	0.800144	0.86299	0.235294117647059	0.235294117647059	NPM1(5)_T	0	0
ENSG00000207034.1		0.11556	0.4325	0.54424	1	0.972318339100346	NPM1(5)_T	0	0
ENSG00000253133.2	GPAT4-AS1	0.11554	0.366881	0.47678	0.970588235294118	0.961937716262976	NPM1(5)_T	0	0
ENSG00000150672.17	DLG2	0.11548	0.405784	0.51742	1	1	NPM1(5)_T	0	0
ENSG00000258988.1	SF3B4P1	0.11547	0.529723	0.63918	0.779411764705882	0.818339100346021	NPM1(5)_T	0	0
ENSG00000258300.2	NUTF2P2	0.11545	0.728795	0.80929	0.264705882352941	0.306228373702422	NPM1(5)_T	0	0
ENSG00000118094.12	TREH	0.11544	0.753361	0.82785	0.367647058823529	0.384948096885813	NPM1(5)_T	0	0
ENSG00000146701.12	MDH2	0.11535	0.0446098	0.076798	1	1	NPM1(5)_T	0	0
ENSG00000134444.15	RELCH	0.11532	0.0701764	0.11503	1	1	NPM1(5)_T	0	0
ENSG00000239831.1	RNF7P1	0.1153	0.554124	0.66175	0.647058823529412	0.731833910034602	NPM1(5)_T	0	0
ENSG00000272196.2		0.1152	0.617825	0.7177	0.838235294117647	0.937716262975779	NPM1(5)_T	0	0
ENSG00000257194.2		0.11507	0.699159	0.78564	0.470588235294118	0.453287197231834	NPM1(5)_T	0	0
ENSG00000082175.15	PGR	0.11504	0.78922	0.85488	0.264705882352941	0.301038062283737	NPM1(5)_T	0	1
ENSG00000266918.1		0.115	0.450566	0.5621	1	0.968858131487889	NPM1(5)_T	0	0
ENSG00000104957.14	YJU2B	0.11487	0.0178868	0.033617	1	1	NPM1(5)_T	0	0
ENSG00000104825.17	NFKBIB	0.11485	0.1233	0.18951	1	1	NPM1(5)_T	0	1
ENSG00000277959.1		0.11484	0.28197	0.38362	1	0.987024221453287	NPM1(5)_T	0	0
ENSG00000140280.14	LYSMD2	0.11481	0.0985191	0.15555	1	1	NPM1(5)_T	0	0
ENSG00000168509.20	HJV	0.1148	0.595006	0.69777	0.676470588235294	0.72923875432526	NPM1(5)_T	0	0
ENSG00000212370.1	RNU6-482P	0.11476	0.783045	0.85043	0.338235294117647	0.38840830449827	NPM1(5)_T	0	0
ENSG00000218418.2		0.11475	0.450824	0.56239	0.970588235294118	0.961072664359862	NPM1(5)_T	0	0
ENSG00000104613.12	INTS10	0.1147	0.0204931	0.038057	1	1	NPM1(5)_T	0	0
ENSG00000213290.4	PGK1P2	0.1147	0.224084	0.3173	1	1	NPM1(5)_T	0	0
ENSG00000230092.7		0.11467	0.226336	0.31988	1	0.997404844290657	NPM1(5)_T	0	0
ENSG00000120049.20	KCNIP2	0.11463	0.239004	0.33467	1	0.999134948096886	NPM1(5)_T	0	0
ENSG00000163166.15	IWS1	0.11461	0.022243	0.040964	1	1	NPM1(5)_T	0	0
ENSG00000259002.2		0.11455	0.704337	0.79003	0.382352941176471	0.401384083044983	NPM1(5)_T	0	0
ENSG00000243314.1	RPS12P7	0.11451	0.628832	0.72695	0.647058823529412	0.656574394463668	NPM1(5)_T	0	0
ENSG00000211795.3	TRAV8-6	0.11448	0.582795	0.68704	0.882352941176471	0.883217993079585	NPM1(5)_T	0	0
ENSG00000101365.21	IDH3B	0.11447	0.00432467	0.009133	1	1	NPM1(5)_T	0	0
ENSG00000145743.17	FBXL17	0.11446	0.106422	0.16661	1	1	NPM1(5)_T	0	0
ENSG00000236542.1	MED28P7	0.1144	0.589245	0.69258	0.705882352941177	0.663494809688581	NPM1(5)_T	0	0
ENSG00000171792.11	RHNO1	0.11434	0.0393537	0.068594	1	1	NPM1(5)_T	0	0
ENSG00000138303.18	ASCC1	0.11427	0.0466954	0.079963	1	1	NPM1(5)_T	0	1
ENSG00000008324.12	SS18L2	0.11426	0.026312	0.047707	1	1	NPM1(5)_T	0	0
ENSG00000152527.14	PLEKHH2	0.11425	0.566268	0.67266	0.911764705882353	0.961072664359862	NPM1(5)_T	0	0
ENSG00000248318.1		0.11425	0.498065	0.60915	0.955882352941177	0.982698961937716	NPM1(5)_T	0	0
ENSG00000278638.2		0.1142	0.370388	0.48037	1	0.982698961937716	NPM1(5)_T	0	0
ENSG00000156384.14	SFR1	0.11417	0.0360156	0.063307	1	1	NPM1(5)_T	0	0
ENSG00000126456.16	IRF3	0.11414	0.0555026	0.093333	1	1	NPM1(5)_T	0	1
ENSG00000204929.13	LINC02934	0.11411	0.609992	0.71087	0.794117647058823	0.832179930795848	NPM1(5)_T	0	0
ENSG00000212237.1	RNA5SP18	0.11409	0.75112	0.82608	0.558823529411765	0.461937716262976	NPM1(5)_T	0	0
ENSG00000100601.10	ALKBH1	0.11407	0.0327051	0.058012	1	1	NPM1(5)_T	0	0
ENSG00000211662.2	IGLV3-21	0.114	0.608801	0.70983	0.985294117647059	0.994809688581315	NPM1(5)_T	0	0
ENSG00000180535.4	BHLHA15	0.11398	0.510409	0.62114	1	0.987024221453287	NPM1(5)_T	0	1
ENSG00000286887.1		0.11393	0.699576	0.78594	0.705882352941177	0.706747404844291	NPM1(5)_T	0	0
ENSG00000260350.1		0.11385	0.595927	0.69861	0.705882352941177	0.64878892733564	NPM1(5)_T	0	0
ENSG00000206790.1		0.11381	0.728792	0.80929	0.294117647058824	0.301903114186851	NPM1(5)_T	0	0
ENSG00000149091.15	DGKZ	0.11376	0.0373314	0.065416	1	1	NPM1(5)_T	0	0
ENSG00000165521.15	EML5	0.11376	0.520327	0.63054	1	0.967128027681661	NPM1(5)_T	0	0
ENSG00000253921.1	ATOX1-AS1	0.11371	0.334251	0.44157	0.970588235294118	0.967993079584775	NPM1(5)_T	0	0
ENSG00000211817.2	TRAV38-2DV8	0.11367	0.611491	0.71212	0.794117647058823	0.837370242214533	NPM1(5)_T	0	0
ENSG00000146038.12	DCDC2	0.11364	0.69021	0.77821	0.441176470588235	0.591695501730104	NPM1(5)_T	0	0
ENSG00000164896.20	FASTK	0.11361	0.0487614	0.083097	1	1	NPM1(5)_T	0	0
ENSG00000008018.9	PSMB1	0.11355	0.0192821	0.036008	1	1	NPM1(5)_T	0	0
ENSG00000117360.13	PRPF3	0.11352	0.0323192	0.057416	1	1	NPM1(5)_T	0	0
ENSG00000276775.1	IGHV4-4	0.11342	0.655147	0.74874	0.955882352941177	0.955882352941177	NPM1(5)_T	0	0
ENSG00000279964.1		0.11339	0.321545	0.42764	1	0.987024221453287	NPM1(5)_T	0	0
ENSG00000261722.1		0.11337	0.733431	0.81285	0.294117647058824	0.310553633217993	NPM1(5)_T	0	0
ENSG00000188452.14	CERKL	0.11331	0.391079	0.50196	1	0.991349480968858	NPM1(5)_T	0	0
ENSG00000227133.1		0.11326	0.583723	0.68784	0.852941176470588	0.756055363321799	NPM1(5)_T	0	0
ENSG00000214753.4	HNRNPUL2	0.11321	0.0108238	0.021231	1	1	NPM1(5)_T	0	0
ENSG00000142230.13	SAE1	0.11317	0.0434736	0.075047	1	1	NPM1(5)_T	0	0
ENSG00000270104.1		0.11312	0.501465	0.61256	0.867647058823529	0.848615916955017	NPM1(5)_T	0	0
ENSG00000204393.7	NOL4L-DT	0.11304	0.67266	0.76401	0.485294117647059	0.579584775086505	NPM1(5)_T	0	0
ENSG00000253204.1		0.11302	0.528239	0.63786	0.823529411764706	0.835640138408305	NPM1(5)_T	0	0
ENSG00000247699.2	FABP6-AS1	0.1129	0.781215	0.84909	0.176470588235294	0.254325259515571	NPM1(5)_T	0	0
ENSG00000187240.16	DYNC2H1	0.11288	0.444041	0.55582	1	0.997404844290657	NPM1(5)_T	1	0
ENSG00000148053.17	NTRK2	0.1128	0.683932	0.77318	0.926470588235294	0.853806228373702	NPM1(5)_T	1	0
ENSG00000116774.12	OLFML3	0.11274	0.587225	0.69082	0.985294117647059	0.977508650519031	NPM1(5)_T	1	0
ENSG00000119121.22	TRPM6	0.11274	0.647406	0.74238	0.897058823529412	0.949826989619377	NPM1(5)_T	0	0
ENSG00000137656.12	BUD13	0.11273	0.0315558	0.056199	1	1	NPM1(5)_T	0	0
ENSG00000276770.1	MIR6780B	0.11271	0.79937	0.86246	0.191176470588235	0.205017301038062	NPM1(5)_T	0	0
ENSG00000177683.14	THAP5	0.11268	0.163902	0.24238	1	1	NPM1(5)_T	0	1
ENSG00000279078.1	SND1-IT1	0.11268	0.55071	0.65866	0.867647058823529	0.923010380622837	NPM1(5)_T	0	0
ENSG00000109445.11	ZNF330	0.11262	0.020559	0.038165	1	1	NPM1(5)_T	0	1
ENSG00000011114.15	BTBD7	0.11248	0.0198583	0.036979	1	1	NPM1(5)_T	0	0
ENSG00000255003.1	CYCSP28	0.11243	0.779508	0.84768	0.191176470588235	0.245674740484429	NPM1(5)_T	0	0
ENSG00000151665.13	PIGF	0.11239	0.112562	0.17506	1	1	NPM1(5)_T	0	0
ENSG00000218582.2	GAPDHP63	0.11231	0.306905	0.41198	1	1	NPM1(5)_T	0	0
ENSG00000265291.1	MIR4710	0.11217	0.75101	0.82604	0.264705882352941	0.344290657439446	NPM1(5)_T	0	0
ENSG00000279123.1		0.11208	0.439853	0.5518	0.897058823529412	0.933391003460208	NPM1(5)_T	0	0
ENSG00000231780.1	RBISP6	0.11197	0.675108	0.7662	0.529411764705882	0.550173010380623	NPM1(5)_T	0	0
ENSG00000234562.1	TPMTP2	0.11197	0.616607	0.71647	0.764705882352941	0.77076124567474	NPM1(5)_T	0	0
ENSG00000127184.13	COX7C	0.11196	0.103021	0.16187	1	1	NPM1(5)_T	0	0
ENSG00000231184.3	CCNQP3	0.11196	0.748572	0.82423	0.529411764705882	0.543252595155709	NPM1(5)_T	0	0
ENSG00000187555.16	USP7	0.11193	0.0475754	0.081293	1	1	NPM1(5)_T	0	1
ENSG00000185338.6	SOCS1	0.1119	0.508423	0.61935	1	1	NPM1(5)_T	0	0
ENSG00000109971.14	HSPA8	0.11186	0.22138	0.31396	1	1	NPM1(5)_T	1	0
ENSG00000101098.13	RIMS4	0.11183	0.751924	0.82667	0.25	0.404844290657439	NPM1(5)_T	0	0
ENSG00000158467.16	AHCYL2	0.11181	0.110142	0.17167	1	1	NPM1(5)_T	0	0
ENSG00000233459.1		0.11178	0.509278	0.62007	0.911764705882353	0.928200692041522	NPM1(5)_T	0	0
ENSG00000111087.10	GLI1	0.11174	0.371844	0.48184	1	0.998269896193772	NPM1(5)_T	0	1
ENSG00000274252.1	GGTLC3	0.11168	0.787463	0.85363	0.294117647058824	0.298442906574394	NPM1(5)_T	0	0
ENSG00000229827.1		0.11165	0.614861	0.71489	0.691176470588235	0.652249134948097	NPM1(5)_T	0	0
ENSG00000253858.1		0.11157	0.797032	0.86073	0.426470588235294	0.290657439446367	NPM1(5)_T	0	0
ENSG00000168936.11	TMEM129	0.11152	0.0380614	0.066578	1	1	NPM1(5)_T	0	0
ENSG00000186912.6	P2RY4	0.11149	0.409741	0.52147	1	0.963667820069204	NPM1(5)_T	0	0
ENSG00000177576.12	C18orf32	0.11142	0.115514	0.17903	1	0.999134948096886	NPM1(5)_T	0	0
ENSG00000286722.1		0.11142	0.498447	0.60954	0.985294117647059	0.945501730103806	NPM1(5)_T	0	0
ENSG00000115275.14	MOGS	0.11141	0.028339	0.051025	1	1	NPM1(5)_T	0	0
ENSG00000228544.1	CCDC183-AS1	0.1114	0.177163	0.25938	1	0.998269896193772	NPM1(5)_T	0	0
ENSG00000125879.5	OTOR	0.11137	0.759922	0.83297	0.25	0.312283737024221	NPM1(5)_T	0	0
ENSG00000171533.11	MAP6	0.11137	0.56031	0.66709	0.794117647058823	0.842560553633218	NPM1(5)_T	0	0
ENSG00000166398.14	GARRE1	0.1113	0.234567	0.32952	1	1	NPM1(5)_T	0	0
ENSG00000180846.8	CSNK1G2-AS1	0.11126	0.468294	0.58011	1	0.993079584775087	NPM1(5)_T	0	0
ENSG00000235207.1	TUBBP6	0.11112	0.657889	0.75116	0.558823529411765	0.682525951557093	NPM1(5)_T	0	0
ENSG00000143977.14	SNRPG	0.11103	0.0449863	0.077377	1	1	NPM1(5)_T	0	0
ENSG00000284196.3		0.11102	0.786384	0.85283	0.220588235294118	0.28719723183391	NPM1(5)_T	0	0
ENSG00000179796.12	LRRC3B	0.11101	0.805449	0.86674	0.147058823529412	0.373702422145329	NPM1(5)_T	0	0
ENSG00000249341.1		0.11101	0.762926	0.83509	0.308823529411765	0.346020761245675	NPM1(5)_T	0	0
ENSG00000080224.17	EPHA6	0.11093	0.805604	0.86685	0.161764705882353	0.311418685121107	NPM1(5)_T	0	0
ENSG00000204356.14	NELFE	0.11092	0.0211599	0.039166	1	1	NPM1(5)_T	0	0
ENSG00000259224.2	SLC35G6	0.11089	0.415443	0.52724	1	0.988754325259516	NPM1(5)_T	0	0
ENSG00000272779.1	BMS1P20	0.11089	0.242664	0.33892	1	0.991349480968858	NPM1(5)_T	0	0
ENSG00000231704.6		0.11085	0.380032	0.49047	0.955882352941177	0.988754325259516	NPM1(5)_T	0	0
ENSG00000230221.2		0.11084	0.553599	0.66132	0.823529411764706	0.884948096885813	NPM1(5)_T	0	0
ENSG00000211798.3	TRAV18	0.1108	0.696634	0.78356	0.573529411764706	0.551903114186851	NPM1(5)_T	0	0
ENSG00000233303.1	XXYLT1-AS1	0.11068	0.682399	0.77201	0.632352941176471	0.577854671280277	NPM1(5)_T	0	0
ENSG00000202111.1	VTRNA1-2	0.11064	0.852581	0.90115	0.161764705882353	0.205882352941176	NPM1(5)_T	0	0
ENSG00000186951.16	PPARA	0.11059	0.140914	0.21272	1	1	NPM1(5)_T	0	1
ENSG00000228477.1		0.11058	0.309428	0.41471	1	0.999134948096886	NPM1(5)_T	0	0
ENSG00000117899.11	MESD	0.11055	0.0463326	0.079424	1	1	NPM1(5)_T	0	0
ENSG00000231840.2	TMEM139-AS1	0.11055	0.540095	0.6486	0.632352941176471	0.800173010380623	NPM1(5)_T	0	0
ENSG00000225415.2	ACKR4P1	0.11052	0.665889	0.75805	0.691176470588235	0.77076124567474	NPM1(5)_T	0	0
ENSG00000100591.8	AHSA1	0.11051	0.113492	0.17627	1	1	NPM1(5)_T	0	0
ENSG00000068912.14	ERLEC1	0.11048	0.0532699	0.089974	1	1	NPM1(5)_T	0	0
ENSG00000204220.12	PFDN6	0.11044	0.0721913	0.11797	1	1	NPM1(5)_T	0	0
ENSG00000242683.1	RPL12P21	0.11029	0.629094	0.72713	0.764705882352941	0.721453287197232	NPM1(5)_T	0	0
ENSG00000131558.15	EXOC4	0.11028	0.0549889	0.092556	1	1	NPM1(5)_T	0	0
ENSG00000197063.11	MAFG	0.11028	0.156132	0.2325	1	1	NPM1(5)_T	0	1
ENSG00000115282.21	TTC31	0.11021	0.0143821	0.027561	1	1	NPM1(5)_T	0	0
ENSG00000245281.8	ASAH1-AS1	0.11015	0.290495	0.3933	1	0.993944636678201	NPM1(5)_T	0	0
ENSG00000189337.17	KAZN	0.11008	0.542303	0.65066	1	0.995674740484429	NPM1(5)_T	0	0
ENSG00000232486.1	DEPDC1P2	0.11005	0.520852	0.631	0.955882352941177	0.954152249134948	NPM1(5)_T	0	0
ENSG00000249860.4		0.10995	0.743656	0.82068	0.338235294117647	0.372837370242215	NPM1(5)_T	0	0
ENSG00000223721.3	UQCRFS1P2	0.10994	0.749637	0.82499	0.411764705882353	0.382352941176471	NPM1(5)_T	0	0
ENSG00000065361.16	ERBB3	0.10983	0.473529	0.58549	1	0.987889273356401	NPM1(5)_T	1	0
ENSG00000255042.3	SEPTIN7P11	0.10979	0.69543	0.78264	0.720588235294118	0.678200692041522	NPM1(5)_T	0	0
ENSG00000139287.13	TPH2	0.10969	0.71049	0.79461	0.470588235294118	0.518166089965398	NPM1(5)_T	0	0
ENSG00000254722.1	FAM8A2P	0.10953	0.752864	0.82746	0.25	0.27681660899654	NPM1(5)_T	0	0
ENSG00000171566.12	PLRG1	0.10949	0.0351796	0.061993	1	1	NPM1(5)_T	0	0
ENSG00000070047.13	PHRF1	0.10946	0.0473193	0.080913	1	1	NPM1(5)_T	0	0
ENSG00000224004.2	ATP5F1CP1	0.10946	0.337008	0.44443	1	0.981833910034602	NPM1(5)_T	0	0
ENSG00000172922.11	RNASEH2C	0.10945	0.163629	0.24203	1	1	NPM1(5)_T	0	0
ENSG00000100991.12	TRPC4AP	0.10936	0.0120673	0.023473	1	1	NPM1(5)_T	0	0
ENSG00000239322.1	ATP6V1B1-AS1	0.10934	0.806133	0.86727	0.264705882352941	0.237889273356401	NPM1(5)_T	0	0
ENSG00000286296.1		0.10932	0.553998	0.66165	0.794117647058823	0.788927335640138	NPM1(5)_T	0	0
ENSG00000254275.6	LINC00824	0.10931	0.684823	0.77383	0.794117647058823	0.731833910034602	NPM1(5)_T	0	0
ENSG00000287528.1		0.10926	0.819207	0.87663	0.279411764705882	0.246539792387543	NPM1(5)_T	0	0
ENSG00000229738.1		0.10907	0.702997	0.78887	0.470588235294118	0.44636678200692	NPM1(5)_T	0	0
ENSG00000185946.16	RNPC3	0.10894	0.120973	0.18631	1	1	NPM1(5)_T	0	0
ENSG00000278311.5	GGNBP2	0.10892	0.10339	0.1624	1	1	NPM1(5)_T	0	0
ENSG00000235366.2	LINC01055	0.10876	0.78441	0.85143	0.308823529411765	0.326124567474048	NPM1(5)_T	0	0
ENSG00000211666.2	IGLV2-14	0.10872	0.593244	0.69623	1	0.999134948096886	NPM1(5)_T	0	0
ENSG00000249870.1		0.10858	0.578048	0.68281	0.852941176470588	0.922145328719723	NPM1(5)_T	0	0
ENSG00000252902.1	RNA5SP342	0.10853	0.810712	0.87063	0.147058823529412	0.195501730103806	NPM1(5)_T	0	0
ENSG00000255314.4		0.10849	0.52904	0.6386	0.808823529411765	0.853806228373702	NPM1(5)_T	0	0
ENSG00000265750.1		0.10845	0.624507	0.72325	0.720588235294118	0.699826989619377	NPM1(5)_T	0	0
ENSG00000279679.1		0.10844	0.585094	0.68904	0.926470588235294	0.907439446366782	NPM1(5)_T	0	0
ENSG00000005175.10	RPAP3	0.10843	0.0369684	0.064841	1	1	NPM1(5)_T	0	0
ENSG00000135473.15	PAN2	0.1083	0.0613991	0.1021	1	1	NPM1(5)_T	0	0
ENSG00000274654.1		0.10826	0.774127	0.84368	0.367647058823529	0.373702422145329	NPM1(5)_T	0	0
ENSG00000109072.14	VTN	0.1082	0.464701	0.5765	1	0.976643598615917	NPM1(5)_T	1	0
ENSG00000269937.1		0.10814	0.448168	0.55986	1	0.993944636678201	NPM1(5)_T	0	0
ENSG00000261740.6	BOLA2-SMG1P6	0.10811	0.319827	0.42594	0.985294117647059	0.98961937716263	NPM1(5)_T	0	0
ENSG00000171222.10	SCAND1	0.10806	0.160119	0.23764	1	1	NPM1(5)_T	0	1
ENSG00000213539.4	YBX1P6	0.10805	0.393943	0.50487	1	0.992214532871972	NPM1(5)_T	0	0
ENSG00000262227.1		0.10804	0.371867	0.48186	1	0.97923875432526	NPM1(5)_T	0	0
ENSG00000228819.1	AGKP2	0.10803	0.693064	0.78058	0.514705882352941	0.539792387543253	NPM1(5)_T	0	0
ENSG00000229401.1	MIR5689HG	0.10803	0.79519	0.85928	0.367647058823529	0.261245674740484	NPM1(5)_T	0	0
ENSG00000259201.1		0.10801	0.525464	0.63551	0.882352941176471	0.891868512110727	NPM1(5)_T	0	0
ENSG00000145020.16	AMT	0.10797	0.290828	0.39363	1	0.995674740484429	NPM1(5)_T	0	0
ENSG00000233947.1	ASS1P3	0.10795	0.804525	0.86615	0.25	0.248269896193772	NPM1(5)_T	0	0
ENSG00000164919.11	COX6C	0.10792	0.081193	0.13098	1	1	NPM1(5)_T	0	0
ENSG00000260524.1	CYP3A52P	0.10787	0.714344	0.79778	0.382352941176471	0.412629757785467	NPM1(5)_T	0	0
ENSG00000143171.13	RXRG	0.10775	0.832529	0.88646	0.191176470588235	0.205882352941176	NPM1(5)_T	0	1
ENSG00000134812.8	CBLIF	0.1077	0.687107	0.77587	0.544117647058823	0.662629757785467	NPM1(5)_T	0	0
ENSG00000279885.1		0.10765	0.739143	0.81731	0.632352941176471	0.572664359861592	NPM1(5)_T	0	0
ENSG00000035687.10	ADSS2	0.10763	0.0697075	0.11434	1	1	NPM1(5)_T	0	0
ENSG00000235618.8	FAM21EP	0.1076	0.226386	0.31994	1	0.997404844290657	NPM1(5)_T	0	0
ENSG00000187288.12	CIDEC	0.10758	0.590246	0.69352	0.75	0.773356401384083	NPM1(5)_T	0	0
ENSG00000197558.13	SSPOP	0.10758	0.430471	0.54221	1	1	NPM1(5)_T	0	0
ENSG00000211897.9	IGHG3	0.10754	0.572298	0.67774	1	1	NPM1(5)_T	0	0
ENSG00000231158.1	PTP4A1P1	0.10746	0.671978	0.76341	0.764705882352941	0.679930795847751	NPM1(5)_T	0	0
ENSG00000266852.2	MIR4482	0.1074	0.494327	0.60576	0.955882352941177	0.954152249134948	NPM1(5)_T	0	0
ENSG00000229743.4	LINC01159	0.10739	0.826324	0.8818	0.161764705882353	0.259515570934256	NPM1(5)_T	0	0
ENSG00000286215.1		0.10737	0.580674	0.6852	0.911764705882353	0.916089965397924	NPM1(5)_T	0	0
ENSG00000188368.10	PRR19	0.10734	0.460312	0.57179	1	0.993079584775087	NPM1(5)_T	0	0
ENSG00000287309.1		0.10733	0.804216	0.86592	0.176470588235294	0.198096885813149	NPM1(5)_T	0	0
ENSG00000204644.10	ZFP57	0.10731	0.820619	0.87771	0.544117647058823	0.692041522491349	NPM1(5)_T	0	1
ENSG00000131653.13	TRAF7	0.10728	0.0257295	0.046761	1	1	NPM1(5)_T	0	0
ENSG00000172456.18	FGGY	0.10728	0.157592	0.23438	1	1	NPM1(5)_T	0	0
ENSG00000234604.2		0.10728	0.463906	0.57564	0.955882352941177	0.974048442906574	NPM1(5)_T	0	0
ENSG00000166391.15	MOGAT2	0.10727	0.846383	0.89649	0.205882352941176	0.160899653979239	NPM1(5)_T	0	0
ENSG00000165046.13	LETM2	0.10721	0.294665	0.39804	1	1	NPM1(5)_T	0	0
ENSG00000270055.1		0.10718	0.25769	0.356	1	1	NPM1(5)_T	0	0
ENSG00000196937.11	FAM3C	0.10715	0.162733	0.24093	1	1	NPM1(5)_T	0	0
ENSG00000223350.2	IGLV9-49	0.10715	0.649725	0.74427	0.941176470588235	0.955882352941177	NPM1(5)_T	0	0
ENSG00000238217.6	LINC01877	0.10715	0.567305	0.67341	0.941176470588235	0.882352941176471	NPM1(5)_T	0	0
ENSG00000265545.1	ELOCP27	0.10711	0.619779	0.71929	0.779411764705882	0.738754325259516	NPM1(5)_T	0	0
ENSG00000228979.4	PPIAP55	0.10705	0.631853	0.7294	0.617647058823529	0.736159169550173	NPM1(5)_T	0	0
ENSG00000229083.1	PSMA6P2	0.10701	0.566936	0.67314	0.808823529411765	0.807093425605536	NPM1(5)_T	0	0
ENSG00000239964.3	RN7SL748P	0.107	0.508809	0.61969	0.941176470588235	0.917820069204152	NPM1(5)_T	0	0
ENSG00000261542.1		0.10699	0.37589	0.48601	1	0.992214532871972	NPM1(5)_T	0	0
ENSG00000252164.1	RNA5SP282	0.10696	0.621688	0.72095	0.823529411764706	0.842560553633218	NPM1(5)_T	0	0
ENSG00000181240.14	SLC25A41	0.10695	0.547348	0.65543	0.926470588235294	0.890138408304498	NPM1(5)_T	0	0
ENSG00000263264.2		0.10691	0.262046	0.36083	1	1	NPM1(5)_T	0	0
ENSG00000225082.2	DAP3P1	0.10688	0.507615	0.61858	0.941176470588235	0.869377162629758	NPM1(5)_T	0	0
ENSG00000268230.5		0.10682	0.363853	0.47353	1	0.999134948096886	NPM1(5)_T	0	0
ENSG00000232249.1		0.10677	0.767287	0.83839	0.264705882352941	0.267301038062284	NPM1(5)_T	0	0
ENSG00000280248.1		0.10677	0.53486	0.64382	0.882352941176471	0.907439446366782	NPM1(5)_T	0	0
ENSG00000234941.1		0.10673	0.745026	0.8217	0.455882352941176	0.395328719723183	NPM1(5)_T	0	0
ENSG00000213857.3	ACTBP15	0.10665	0.258829	0.35735	0.985294117647059	0.994809688581315	NPM1(5)_T	0	0
ENSG00000237569.1	TUBAP1	0.10662	0.824686	0.88056	0.176470588235294	0.189446366782007	NPM1(5)_T	0	0
ENSG00000266924.1		0.10657	0.742306	0.81973	0.441176470588235	0.497404844290657	NPM1(5)_T	0	0
ENSG00000100083.19	GGA1	0.10638	0.0810957	0.13084	1	1	NPM1(5)_T	0	0
ENSG00000237986.4	CELF2-AS2	0.10637	0.799849	0.86277	0.279411764705882	0.272491349480969	NPM1(5)_T	0	0
ENSG00000149503.13	INCENP	0.10622	0.204002	0.29251	1	1	NPM1(5)_T	0	0
ENSG00000187714.7	SLC18A3	0.10621	0.797496	0.86105	0.205882352941176	0.263840830449827	NPM1(5)_T	0	0
ENSG00000277713.1	MIR6856	0.1061	0.696214	0.78325	0.485294117647059	0.486159169550173	NPM1(5)_T	0	0
ENSG00000211875.1	TRAJ14	0.10608	0.757367	0.83086	0.367647058823529	0.442041522491349	NPM1(5)_T	0	0
ENSG00000279232.2		0.10601	0.816769	0.87492	0.161764705882353	0.210207612456747	NPM1(5)_T	0	0
ENSG00000185504.17	FAAP100	0.10593	0.0904537	0.14415	1	1	NPM1(5)_T	0	0
ENSG00000278637.2	H4C1	0.10587	0.573168	0.67834	0.926470588235294	0.958477508650519	NPM1(5)_T	0	0
ENSG00000207052.1	RNU6-378P	0.10584	0.668534	0.76058	0.529411764705882	0.63840830449827	NPM1(5)_T	0	0
ENSG00000169507.9	SLC38A11	0.10577	0.646664	0.74172	0.897058823529412	0.92560553633218	NPM1(5)_T	0	0
ENSG00000184995.7	IFNE	0.10574	0.746387	0.82249	0.323529411764706	0.383217993079585	NPM1(5)_T	0	0
ENSG00000115520.8	COQ10B	0.1057	0.221095	0.31363	1	1	NPM1(5)_T	0	0
ENSG00000176396.11	EID2	0.10558	0.0264869	0.047986	1	1	NPM1(5)_T	0	1
ENSG00000197142.10	ACSL5	0.1055	0.0979144	0.15471	1	1	NPM1(5)_T	0	0
ENSG00000127884.5	ECHS1	0.10545	0.082624	0.133	1	1	NPM1(5)_T	0	0
ENSG00000067167.8	TRAM1	0.10543	0.0918715	0.14619	1	1	NPM1(5)_T	0	0
ENSG00000136536.15	MARCHF7	0.10539	0.124171	0.19059	1	1	NPM1(5)_T	0	0
ENSG00000001629.10	ANKIB1	0.1053	0.0860039	0.13778	1	1	NPM1(5)_T	0	0
ENSG00000232381.1	OR52U1P	0.10528	0.600388	0.70263	0.882352941176471	0.813148788927336	NPM1(5)_T	0	0
ENSG00000176444.19	CLK2	0.10525	0.0533617	0.090116	1	1	NPM1(5)_T	0	0
ENSG00000273096.1		0.10525	0.321158	0.42722	1	0.996539792387543	NPM1(5)_T	0	0
ENSG00000248885.1	SEPTIN7P10	0.10524	0.455142	0.56666	1	0.993944636678201	NPM1(5)_T	0	0
ENSG00000257668.1		0.10521	0.711803	0.79573	0.411764705882353	0.459342560553633	NPM1(5)_T	0	0
ENSG00000223501.9	VPS52	0.1052	0.0107545	0.021105	1	1	NPM1(5)_T	0	0
ENSG00000243062.6		0.1051	0.820507	0.87763	0.411764705882353	0.348615916955017	NPM1(5)_T	0	0
ENSG00000275468.1		0.10504	0.402158	0.51357	0.985294117647059	0.968858131487889	NPM1(5)_T	0	0
ENSG00000090060.18	PAPOLA	0.10497	0.00687808	0.014002	1	1	NPM1(5)_T	0	0
ENSG00000168685.15	IL7R	0.10492	0.553908	0.66158	1	1	NPM1(5)_T	1	0
ENSG00000261873.2	SMIM36	0.10491	0.781178	0.84909	0.176470588235294	0.254325259515571	NPM1(5)_T	0	0
ENSG00000226869.6	LHFPL3-AS1	0.1048	0.811743	0.87121	0.176470588235294	0.208477508650519	NPM1(5)_T	0	0
ENSG00000287074.1		0.1048	0.537679	0.64641	1	0.943771626297578	NPM1(5)_T	0	0
ENSG00000152076.19	CCDC74B	0.10478	0.644249	0.73957	0.838235294117647	0.843425605536332	NPM1(5)_T	0	0
ENSG00000227507.3	LTB	0.10474	0.460249	0.57176	1	1	NPM1(5)_T	1	0
ENSG00000081189.16	MEF2C	0.10454	0.345594	0.45374	1	1	NPM1(5)_T	0	1
ENSG00000015592.16	STMN4	0.10439	0.691314	0.77918	0.514705882352941	0.588235294117647	NPM1(5)_T	0	0
ENSG00000164051.14	CCDC51	0.10436	0.234481	0.32942	1	1	NPM1(5)_T	0	0
ENSG00000276746.1		0.10435	0.700375	0.78668	0.602941176470588	0.597750865051903	NPM1(5)_T	0	0
ENSG00000259750.1	NSA2P4	0.10431	0.556595	0.66392	0.897058823529412	0.867647058823529	NPM1(5)_T	0	0
ENSG00000235480.1		0.1043	0.634052	0.73134	0.691176470588235	0.758650519031142	NPM1(5)_T	0	0
ENSG00000196636.8	SDHAF3	0.10424	0.193881	0.28038	1	1	NPM1(5)_T	0	0
ENSG00000217094.2	PPIAP31	0.10422	0.251061	0.34844	1	0.997404844290657	NPM1(5)_T	0	0
ENSG00000127578.7	WFIKKN1	0.1042	0.419126	0.53091	1	0.996539792387543	NPM1(5)_T	0	0
ENSG00000181101.7	ENTR1P2	0.10414	0.64953	0.74408	0.764705882352941	0.796712802768166	NPM1(5)_T	0	0
ENSG00000184226.15	PCDH9	0.10409	0.691377	0.77923	1	0.993944636678201	NPM1(5)_T	1	0
ENSG00000215302.8	WHAMMP4	0.10406	0.297877	0.4017	1	1	NPM1(5)_T	0	0
ENSG00000173530.6	TNFRSF10D	0.10405	0.373264	0.48323	1	1	NPM1(5)_T	0	0
ENSG00000073712.15	FERMT2	0.10404	0.625522	0.7242	0.941176470588235	0.981833910034602	NPM1(5)_T	0	0
ENSG00000244009.1	B3GAT3P1	0.10388	0.510758	0.62141	0.911764705882353	0.891868512110727	NPM1(5)_T	0	0
ENSG00000258159.1	IMMP1LP2	0.10388	0.729972	0.81005	0.426470588235294	0.456747404844291	NPM1(5)_T	0	0
ENSG00000105643.10	ARRDC2	0.10382	0.202247	0.29046	1	1	NPM1(5)_T	0	0
ENSG00000224718.1	LINC01657	0.10381	0.804246	0.86593	0.352941176470588	0.307958477508651	NPM1(5)_T	0	0
ENSG00000129009.13	ISLR	0.10377	0.797463	0.86105	0.5	0.532871972318339	NPM1(5)_T	1	0
ENSG00000254233.1	LINC02365	0.10377	0.640229	0.73632	0.794117647058823	0.724913494809689	NPM1(5)_T	0	0
ENSG00000267779.7	LINC01533	0.10377	0.834328	0.88761	0.176470588235294	0.241349480968858	NPM1(5)_T	0	0
ENSG00000271730.1		0.10372	0.48774	0.59935	1	0.993944636678201	NPM1(5)_T	0	0
ENSG00000234325.1	MRPS10P2	0.10369	0.661503	0.75425	0.676470588235294	0.680795847750865	NPM1(5)_T	0	0
ENSG00000119718.11	EIF2B2	0.10366	0.0221046	0.04074	1	1	NPM1(5)_T	0	0
ENSG00000272904.1		0.1036	0.844739	0.89536	0.235294117647059	0.230968858131488	NPM1(5)_T	0	0
ENSG00000182372.10	CLN8	0.10358	0.271065	0.37122	1	1	NPM1(5)_T	0	0
ENSG00000211677.2	IGLC2	0.10358	0.56799	0.67396	1	1	NPM1(5)_T	0	0
ENSG00000265437.1		0.10353	0.670882	0.76249	0.544117647058823	0.594290657439446	NPM1(5)_T	0	0
ENSG00000134532.19	SOX5	0.10347	0.651558	0.74574	0.970588235294118	0.924740484429066	NPM1(5)_T	0	1
ENSG00000232578.4		0.10336	0.567582	0.67365	0.941176470588235	0.89878892733564	NPM1(5)_T	0	0
ENSG00000168878.19	SFTPB	0.10334	0.521704	0.63181	0.985294117647059	0.980968858131488	NPM1(5)_T	0	1
ENSG00000089057.15	SLC23A2	0.10331	0.0902259	0.14383	1	1	NPM1(5)_T	1	0
ENSG00000172171.11	TEFM	0.10326	0.0731213	0.11935	1	1	NPM1(5)_T	0	0
ENSG00000265218.1		0.10317	0.484545	0.59631	0.985294117647059	0.991349480968858	NPM1(5)_T	0	0
ENSG00000214491.8	SEC14L6	0.10307	0.740667	0.8184	0.470588235294118	0.621107266435986	NPM1(5)_T	0	0
ENSG00000254544.1	PCNAP4	0.10305	0.816644	0.87488	0.25	0.264705882352941	NPM1(5)_T	0	0
ENSG00000108953.17	YWHAE	0.10301	0.0386911	0.067558	1	1	NPM1(5)_T	0	0
ENSG00000258057.6	BCDIN3D-AS1	0.10299	0.302477	0.40688	0.985294117647059	0.998269896193772	NPM1(5)_T	0	0
ENSG00000215915.10	ATAD3C	0.10297	0.594144	0.69716	0.985294117647059	0.98961937716263	NPM1(5)_T	0	0
ENSG00000133193.12	FAM104A	0.10291	0.0856772	0.13732	1	1	NPM1(5)_T	0	0
ENSG00000267198.1		0.10279	0.499504	0.61056	0.926470588235294	0.956747404844291	NPM1(5)_T	0	0
ENSG00000207194.1	RNU6-1026P	0.10277	0.710048	0.79433	0.558823529411765	0.528546712802768	NPM1(5)_T	0	0
ENSG00000267324.1		0.10274	0.849309	0.89852	0.147058823529412	0.183391003460208	NPM1(5)_T	0	0
ENSG00000276842.1		0.10273	0.38185	0.49241	1	0.999134948096886	NPM1(5)_T	0	0
ENSG00000267724.1		0.10269	0.502508	0.61358	1	0.961937716262976	NPM1(5)_T	0	0
ENSG00000257629.1		0.10261	0.808623	0.86901	0.235294117647059	0.252595155709343	NPM1(5)_T	0	0
ENSG00000250490.1	LINC02145	0.10251	0.514901	0.62533	1	0.965397923875433	NPM1(5)_T	0	0
ENSG00000248967.1		0.10249	0.644748	0.74001	0.720588235294118	0.782006920415225	NPM1(5)_T	0	0
ENSG00000172943.20	PHF8	0.10247	0.00607206	0.012493	1	1	NPM1(5)_T	0	0
ENSG00000056050.7	HPF1	0.10245	0.204035	0.29254	1	1	NPM1(5)_T	0	0
ENSG00000224077.1		0.1024	0.63498	0.73188	0.720588235294118	0.79757785467128	NPM1(5)_T	0	0
ENSG00000273745.1	MIR6870	0.1024	0.750084	0.82532	0.411764705882353	0.424740484429066	NPM1(5)_T	0	0
ENSG00000261060.1		0.10238	0.83241	0.88635	0.161764705882353	0.188581314878893	NPM1(5)_T	0	0
ENSG00000089327.15	FXYD5	0.10231	0.230989	0.32533	1	1	NPM1(5)_T	0	0
ENSG00000141279.17	NPEPPS	0.10221	0.0324104	0.057565	1	1	NPM1(5)_T	0	0
ENSG00000199872.1	RNU6-942P	0.10211	0.62143	0.72072	0.794117647058823	0.84083044982699	NPM1(5)_T	0	0
ENSG00000137996.13	RTCA	0.10209	0.0334187	0.0592	1	1	NPM1(5)_T	0	0
ENSG00000047644.19	WWC3	0.10202	0.279691	0.38108	1	1	NPM1(5)_T	0	0
ENSG00000163539.17	CLASP2	0.10186	0.0848269	0.1361	1	1	NPM1(5)_T	0	0
ENSG00000277978.1		0.10185	0.449385	0.56102	1	0.982698961937716	NPM1(5)_T	0	0
ENSG00000281593.1		0.10177	0.581664	0.68605	0.823529411764706	0.817474048442907	NPM1(5)_T	0	0
ENSG00000103549.22	RNF40	0.10175	0.018835	0.035244	1	1	NPM1(5)_T	0	0
ENSG00000270231.4	NBPF8	0.10172	0.385041	0.49562	1	1	NPM1(5)_T	0	0
ENSG00000116478.12	HDAC1	0.10165	0.00634166	0.012998	1	1	NPM1(5)_T	0	1
ENSG00000264736.1	BDP1P	0.10162	0.723267	0.80474	0.529411764705882	0.503460207612457	NPM1(5)_T	0	0
ENSG00000225726.1		0.1016	0.485244	0.59695	0.985294117647059	0.953287197231834	NPM1(5)_T	0	0
ENSG00000078140.14	UBE2K	0.10159	0.00889748	0.017739	1	1	NPM1(5)_T	0	1
ENSG00000278273.1	KMT2CP1	0.10148	0.81459	0.87351	0.176470588235294	0.199826989619377	NPM1(5)_T	0	0
ENSG00000265892.2	RN7SL311P	0.10138	0.727308	0.80812	0.455882352941176	0.5	NPM1(5)_T	0	0
ENSG00000130675.15	MNX1	0.10136	0.790518	0.85597	0.514705882352941	0.613321799307958	NPM1(5)_T	0	1
ENSG00000199806.1	RNA5SP491	0.10136	0.721161	0.80302	0.455882352941176	0.5	NPM1(5)_T	0	0
ENSG00000091436.17	MAP3K20	0.10131	0.434316	0.54613	1	1	NPM1(5)_T	0	0
ENSG00000199715.1		0.10122	0.750672	0.82579	0.338235294117647	0.346020761245675	NPM1(5)_T	0	0
ENSG00000224597.10	SVIL-AS1	0.10118	0.0789275	0.12767	1	1	NPM1(5)_T	0	0
ENSG00000253106.1		0.10117	0.408947	0.52067	1	0.995674740484429	NPM1(5)_T	0	0
ENSG00000070985.13	TRPM5	0.1011	0.595236	0.69799	0.955882352941177	0.912629757785467	NPM1(5)_T	0	0
ENSG00000164307.13	ERAP1	0.10107	0.142504	0.21475	1	1	NPM1(5)_T	1	0
ENSG00000251452.2		0.10107	0.759356	0.83248	0.308823529411765	0.332179930795848	NPM1(5)_T	0	0
ENSG00000254463.1	PPIAP41	0.10107	0.480045	0.59178	1	0.977508650519031	NPM1(5)_T	0	0
ENSG00000225239.1	RPL21P107	0.10084	0.661905	0.7545	0.617647058823529	0.598615916955017	NPM1(5)_T	0	0
ENSG00000165874.13	SHLD2P1	0.10081	0.387369	0.49807	1	0.987889273356401	NPM1(5)_T	0	0
ENSG00000287591.1		0.10072	0.639366	0.73557	0.794117647058823	0.802768166089965	NPM1(5)_T	0	0
ENSG00000105705.16	SUGP1	0.10066	0.0204928	0.038057	1	1	NPM1(5)_T	0	0
ENSG00000228548.1	ITPKB-AS1	0.1006	0.60971	0.7106	0.882352941176471	0.828719723183391	NPM1(5)_T	0	0
ENSG00000160218.13	TRAPPC10	0.10057	0.0910951	0.14506	1	1	NPM1(5)_T	0	0
ENSG00000286177.1		0.1005	0.241584	0.33761	1	1	NPM1(5)_T	0	0
ENSG00000287945.1		0.1003	0.690629	0.77858	0.75	0.740484429065744	NPM1(5)_T	0	0
ENSG00000157734.14	SNX22	0.10022	0.408765	0.5205	1	1	NPM1(5)_T	0	0
ENSG00000205695.3		0.10021	0.768583	0.83938	0.352941176470588	0.336505190311419	NPM1(5)_T	0	0
ENSG00000102893.16	PHKB	0.1001	0.0761201	0.12365	1	1	NPM1(5)_T	0	0
ENSG00000260657.2		0.09994	0.643166	0.73873	0.720588235294118	0.684256055363322	NPM1(5)_T	0	0
ENSG00000106305.10	AIMP2	0.09992	0.132257	0.20126	1	1	NPM1(5)_T	0	0
ENSG00000154316.16	TDH	0.09985	0.546309	0.65445	0.985294117647059	0.954152249134948	NPM1(5)_T	0	0
ENSG00000091947.10	TMEM101	0.09982	0.086543	0.13855	1	1	NPM1(5)_T	0	0
ENSG00000102309.15	PIN4	0.09982	0.145201	0.21829	1	1	NPM1(5)_T	0	0
ENSG00000140332.17	TLE3	0.09967	0.338926	0.4466	1	1	NPM1(5)_T	0	1
ENSG00000232748.3		0.0996	0.321703	0.4278	1	1	NPM1(5)_T	0	0
ENSG00000135482.7	ZC3H10	0.09959	0.0974786	0.15409	1	1	NPM1(5)_T	0	1
ENSG00000236440.1	COPRSP1	0.09958	0.786528	0.85293	0.161764705882353	0.255190311418685	NPM1(5)_T	0	0
ENSG00000223652.2	PRDM6-AS1	0.09955	0.791785	0.85697	0.25	0.254325259515571	NPM1(5)_T	0	0
ENSG00000196850.6	PPTC7	0.09954	0.25149	0.34889	1	1	NPM1(5)_T	0	0
ENSG00000007372.24	PAX6	0.09948	0.630648	0.72845	0.882352941176471	0.846020761245675	NPM1(5)_T	0	1
ENSG00000288473.1		0.09946	0.727639	0.80831	0.455882352941176	0.39878892733564	NPM1(5)_T	0	0
ENSG00000134594.5	RAB33A	0.09942	0.477585	0.58956	1	0.999134948096886	NPM1(5)_T	0	0
ENSG00000225235.1	INTS6L-AS1	0.09942	0.539547	0.6482	0.764705882352941	0.814878892733564	NPM1(5)_T	0	0
ENSG00000256452.1		0.0994	0.492602	0.60393	0.941176470588235	0.905709342560554	NPM1(5)_T	0	0
ENSG00000269103.2		0.09937	0.795129	0.85926	0.191176470588235	0.218858131487889	NPM1(5)_T	0	0
ENSG00000166439.6	RNF169	0.09936	0.170279	0.25063	1	1	NPM1(5)_T	0	0
ENSG00000276691.1		0.09936	0.556042	0.66346	0.955882352941177	0.865051903114187	NPM1(5)_T	0	0
ENSG00000125895.5	TMEM74B	0.09935	0.595719	0.69846	0.955882352941177	0.892733564013841	NPM1(5)_T	0	0
ENSG00000241478.1	HSPA8P9	0.09934	0.451484	0.56309	0.985294117647059	0.987024221453287	NPM1(5)_T	0	0
ENSG00000280194.1		0.09934	0.406854	0.51852	1	1	NPM1(5)_T	0	0
ENSG00000215817.7	ZC3H11B	0.09932	0.257585	0.35587	1	0.999134948096886	NPM1(5)_T	0	0
ENSG00000263583.1	MIR4522	0.09921	0.783722	0.85095	0.220588235294118	0.328719723183391	NPM1(5)_T	0	0
ENSG00000266696.1		0.09918	0.627335	0.7256	0.794117647058823	0.816608996539792	NPM1(5)_T	0	0
ENSG00000254228.2	IGHV3-42	0.09915	0.861905	0.90741	0.147058823529412	0.185121107266436	NPM1(5)_T	0	0
ENSG00000237413.5		0.09912	0.826379	0.8818	0.264705882352941	0.230103806228374	NPM1(5)_T	0	0
ENSG00000261558.2	LINC01859	0.09909	0.763898	0.83587	0.279411764705882	0.327854671280277	NPM1(5)_T	0	0
ENSG00000282911.1	DUX4L35	0.09905	0.811201	0.8709	0.294117647058824	0.249134948096886	NPM1(5)_T	0	0
ENSG00000128626.12	MRPS12	0.09899	0.165569	0.24451	1	1	NPM1(5)_T	0	0
ENSG00000235888.3	LINC02940	0.09897	0.542121	0.65046	1	0.998269896193772	NPM1(5)_T	0	0
ENSG00000141338.14	ABCA8	0.09896	0.752331	0.827	0.852941176470588	0.820934256055363	NPM1(5)_T	1	0
ENSG00000248977.1		0.09882	0.69754	0.78429	0.5	0.613321799307958	NPM1(5)_T	0	0
ENSG00000248431.2		0.09879	0.854901	0.90271	0.191176470588235	0.16522491349481	NPM1(5)_T	0	0
ENSG00000237263.1	MAPK6P3	0.09876	0.608102	0.70925	0.911764705882353	0.916089965397924	NPM1(5)_T	0	0
ENSG00000283502.1		0.0987	0.824353	0.88024	0.191176470588235	0.248269896193772	NPM1(5)_T	0	0
ENSG00000206828.1	RNVU1-30	0.09869	0.529146	0.6387	1	1	NPM1(5)_T	0	0
ENSG00000213155.4	ZCCHC10P1	0.09867	0.739094	0.81727	0.397058823529412	0.434256055363322	NPM1(5)_T	0	0
ENSG00000237289.10	CKMT1B	0.09858	0.797335	0.86096	0.294117647058824	0.347750865051903	NPM1(5)_T	0	0
ENSG00000205138.4	SDHAF1	0.09857	0.144359	0.21715	1	1	NPM1(5)_T	0	0
ENSG00000228007.1	RPL36AP7	0.09856	0.335616	0.44301	1	0.997404844290657	NPM1(5)_T	0	0
ENSG00000169330.9	MINAR1	0.0985	0.46638	0.57815	1	0.992214532871972	NPM1(5)_T	0	0
ENSG00000227348.1	MTND5P25	0.09845	0.571703	0.67719	0.911764705882353	0.906574394463668	NPM1(5)_T	0	0
ENSG00000151445.16	VIPAS39	0.09839	0.0483621	0.082495	1	1	NPM1(5)_T	0	0
ENSG00000149531.15	FRG1BP	0.09837	0.425059	0.53684	1	1	NPM1(5)_T	0	0
ENSG00000169020.10	ATP5ME	0.09837	0.207561	0.297	1	1	NPM1(5)_T	0	0
ENSG00000286035.1		0.09835	0.385459	0.496	1	0.999134948096886	NPM1(5)_T	0	0
ENSG00000274686.1		0.09834	0.689503	0.77765	0.529411764705882	0.524221453287197	NPM1(5)_T	0	0
ENSG00000185716.12	MOSMO	0.0983	0.227778	0.32151	1	1	NPM1(5)_T	0	0
ENSG00000239932.3	RN7SL606P	0.09816	0.711577	0.79558	0.558823529411765	0.565743944636678	NPM1(5)_T	0	0
ENSG00000167522.16	ANKRD11	0.09809	0.0322167	0.057252	1	1	NPM1(5)_T	0	0
ENSG00000197838.5	CYP2A13	0.09801	0.851136	0.89999	0.132352941176471	0.168685121107266	NPM1(5)_T	0	0
ENSG00000155096.14	AZIN1	0.098	0.173622	0.255	1	1	NPM1(5)_T	0	0
ENSG00000284695.1		0.09772	0.754133	0.82831	0.617647058823529	0.582179930795848	NPM1(5)_T	0	0
ENSG00000235173.7	HGH1	0.09768	0.307214	0.41232	1	1	NPM1(5)_T	0	0
ENSG00000120533.13	ENY2	0.0976	0.0871337	0.13941	1	1	NPM1(5)_T	0	0
ENSG00000111639.8	MRPL51	0.09754	0.159074	0.23625	1	1	NPM1(5)_T	0	0
ENSG00000261834.2	IGHV3OR16-15	0.09754	0.867342	0.9112	0.176470588235294	0.201557093425606	NPM1(5)_T	0	0
ENSG00000016864.18	GLT8D1	0.09747	0.0861806	0.13803	1	1	NPM1(5)_T	1	0
ENSG00000122566.22	HNRNPA2B1	0.09743	0.0298631	0.053493	1	1	NPM1(5)_T	0	0
ENSG00000256155.1	LINC02598	0.09743	0.714701	0.79798	0.588235294117647	0.606401384083045	NPM1(5)_T	0	0
ENSG00000201044.1	RNU6-268P	0.0974	0.676485	0.76726	0.735294117647059	0.708477508650519	NPM1(5)_T	0	0
ENSG00000278007.1		0.09731	0.837699	0.89005	0.161764705882353	0.188581314878893	NPM1(5)_T	0	0
ENSG00000279457.4	WASH9P	0.09731	0.193943	0.28044	1	1	NPM1(5)_T	0	0
ENSG00000196811.13	CHRNG	0.09726	0.567904	0.67389	0.955882352941177	0.963667820069204	NPM1(5)_T	0	0
ENSG00000151532.14	VTI1A	0.09723	0.0816668	0.13165	1	1	NPM1(5)_T	0	0
ENSG00000213150.2		0.09712	0.654529	0.74825	0.852941176470588	0.807093425605536	NPM1(5)_T	0	0
ENSG00000104964.15	TLE5	0.09704	0.0910866	0.14505	1	1	NPM1(5)_T	0	1
ENSG00000002330.14	BAD	0.09701	0.125224	0.19202	1	1	NPM1(5)_T	0	0
ENSG00000137860.12	SLC28A2	0.09701	0.627176	0.72548	0.794117647058823	0.852941176470588	NPM1(5)_T	0	0
ENSG00000132792.19	CTNNBL1	0.09685	0.131488	0.20024	1	1	NPM1(5)_T	0	0
ENSG00000141096.6	DPEP3	0.09685	0.716416	0.79939	1	0.996539792387543	NPM1(5)_T	0	0
ENSG00000201830.1		0.09685	0.519769	0.62994	0.955882352941177	0.923010380622837	NPM1(5)_T	0	0
ENSG00000254638.1		0.09684	0.574604	0.67971	0.882352941176471	0.8780276816609	NPM1(5)_T	0	0
ENSG00000200884.1		0.09681	0.781766	0.8495	0.235294117647059	0.323529411764706	NPM1(5)_T	0	0
ENSG00000226070.1	LINC00951	0.09672	0.86231	0.90757	0.147058823529412	0.173875432525952	NPM1(5)_T	0	0
ENSG00000140400.17	MAN2C1	0.09668	0.129758	0.198	1	1	NPM1(5)_T	0	0
ENSG00000229195.1		0.09668	0.622821	0.72188	0.823529411764706	0.813148788927336	NPM1(5)_T	0	0
ENSG00000143815.15	LBR	0.09663	0.195891	0.28286	1	1	NPM1(5)_T	0	0
ENSG00000278765.1		0.09663	0.295089	0.39843	1	0.997404844290657	NPM1(5)_T	0	0
ENSG00000214563.2	GAPDHP15	0.09661	0.811368	0.871	0.470588235294118	0.417820069204152	NPM1(5)_T	0	0
ENSG00000135299.17	ANKRD6	0.09655	0.335956	0.44337	1	0.999134948096886	NPM1(5)_T	0	0
ENSG00000241258.7	CRCP	0.09653	0.0592065	0.098829	1	1	NPM1(5)_T	0	0
ENSG00000144857.14	BOC	0.09648	0.651454	0.74564	0.852941176470588	0.916955017301038	NPM1(5)_T	0	0
ENSG00000222043.2		0.09646	0.460551	0.57198	1	1	NPM1(5)_T	0	0
ENSG00000143575.15	HAX1	0.09638	0.0895243	0.14287	1	1	NPM1(5)_T	0	0
ENSG00000166192.15	SENP8	0.09637	0.429778	0.54152	1	0.993079584775087	NPM1(5)_T	0	0
ENSG00000005486.17	RHBDD2	0.09635	0.29367	0.39695	1	1	NPM1(5)_T	0	0
ENSG00000225850.3		0.0963	0.315475	0.4212	1	0.996539792387543	NPM1(5)_T	0	0
ENSG00000145050.19	MANF	0.09627	0.234962	0.32999	1	1	NPM1(5)_T	0	0
ENSG00000167186.11	COQ7	0.0962	0.0485508	0.082792	1	1	NPM1(5)_T	0	0
ENSG00000004864.14	SLC25A13	0.09617	0.0715019	0.11697	1	0.999134948096886	NPM1(5)_T	0	0
ENSG00000164329.13	TENT2	0.09617	0.0835528	0.13432	1	1	NPM1(5)_T	0	0
ENSG00000262294.1	RPH3AL-AS2	0.0961	0.748036	0.82378	0.544117647058823	0.48356401384083	NPM1(5)_T	0	0
ENSG00000037474.15	NSUN2	0.09608	0.0380886	0.066613	1	1	NPM1(5)_T	0	0
ENSG00000114115.10	RBP1	0.09602	0.690002	0.77801	0.75	0.771626297577855	NPM1(5)_T	0	0
ENSG00000259234.6	ANKRD34C-AS1	0.09599	0.793152	0.85785	0.352941176470588	0.442906574394464	NPM1(5)_T	0	0
ENSG00000272325.2	NUDT3	0.09596	0.222184	0.31493	1	1	NPM1(5)_T	0	0
ENSG00000211850.1	TRAJ39	0.09594	0.748568	0.82423	0.514705882352941	0.490484429065744	NPM1(5)_T	0	0
ENSG00000286289.1		0.09593	0.754793	0.82881	0.470588235294118	0.459342560553633	NPM1(5)_T	0	0
ENSG00000233003.4	CICP26	0.09591	0.735088	0.81415	0.470588235294118	0.467128027681661	NPM1(5)_T	0	0
ENSG00000198839.10	ZNF277	0.0959	0.149766	0.22423	1	1	NPM1(5)_T	0	1
ENSG00000186625.14	KATNA1	0.09585	0.0239694	0.043875	1	0.999134948096886	NPM1(5)_T	0	0
ENSG00000223635.2	NUP133-DT	0.09583	0.590342	0.69359	0.808823529411765	0.865051903114187	NPM1(5)_T	0	0
ENSG00000031823.14	RANBP3	0.09572	0.014211	0.027267	1	1	NPM1(5)_T	0	0
ENSG00000253302.1	STAU2-AS1	0.09568	0.604371	0.70605	0.867647058823529	0.882352941176471	NPM1(5)_T	0	0
ENSG00000224281.5	SLC25A5-AS1	0.09566	0.103791	0.16296	1	1	NPM1(5)_T	0	0
ENSG00000232237.3	ASCL5	0.09563	0.628277	0.72648	0.867647058823529	0.777681660899654	NPM1(5)_T	0	1
ENSG00000123496.8	IL13RA2	0.09558	0.822877	0.87926	0.220588235294118	0.401384083044983	NPM1(5)_T	1	0
ENSG00000261745.2		0.09554	0.836942	0.88953	0.191176470588235	0.193771626297578	NPM1(5)_T	0	0
ENSG00000201047.1		0.09548	0.761394	0.83401	0.411764705882353	0.391868512110727	NPM1(5)_T	0	0
ENSG00000259866.1		0.09544	0.799601	0.86261	0.647058823529412	0.592560553633218	NPM1(5)_T	0	0
ENSG00000182574.8	CSGALNACT2P1	0.09533	0.499784	0.61084	0.970588235294118	0.956747404844291	NPM1(5)_T	0	0
ENSG00000264101.1	MIR4689	0.09514	0.823857	0.87982	0.147058823529412	0.201557093425606	NPM1(5)_T	0	0
ENSG00000259416.2	LINC02883	0.09507	0.684382	0.77349	0.676470588235294	0.672145328719723	NPM1(5)_T	0	0
ENSG00000136928.7	GABBR2	0.09503	0.770282	0.84076	0.411764705882353	0.531141868512111	NPM1(5)_T	0	0
ENSG00000233625.1		0.095	0.835466	0.88831	0.205882352941176	0.224913494809689	NPM1(5)_T	0	0
ENSG00000213786.3	NHP2P2	0.09493	0.751082	0.82606	0.279411764705882	0.353806228373702	NPM1(5)_T	0	0
ENSG00000178734.5	LMO7DN	0.09486	0.86859	0.91215	0.0882352941176471	0.205017301038062	NPM1(5)_T	0	0
ENSG00000283360.1		0.0948	0.474214	0.58612	0.985294117647059	0.972318339100346	NPM1(5)_T	0	0
ENSG00000278447.1	MIR6781	0.09479	0.686329	0.77512	0.573529411764706	0.578719723183391	NPM1(5)_T	0	0
ENSG00000238260.1		0.09475	0.60985	0.71074	0.955882352941177	0.963667820069204	NPM1(5)_T	0	0
ENSG00000183474.16	GTF2H2C	0.0947	0.162839	0.24106	1	1	NPM1(5)_T	0	1
ENSG00000152684.11	PELO	0.09463	0.274586	0.37536	1	1	NPM1(5)_T	0	0
ENSG00000170561.13	IRX2	0.09461	0.83553	0.88834	0.279411764705882	0.372837370242215	NPM1(5)_T	0	1
ENSG00000172046.19	USP19	0.09452	0.0372213	0.065244	1	1	NPM1(5)_T	0	0
ENSG00000181704.12	YIPF6	0.09452	0.0618325	0.10273	1	1	NPM1(5)_T	0	0
ENSG00000108433.17	GOSR2	0.09444	0.0684646	0.11254	1	1	NPM1(5)_T	0	0
ENSG00000230891.7	LINC00692	0.0944	0.888579	0.92662	0.0588235294117647	0.172145328719723	NPM1(5)_T	0	0
ENSG00000282386.1		0.09438	0.284418	0.38651	1	0.999134948096886	NPM1(5)_T	0	0
ENSG00000268926.3		0.09437	0.843154	0.89413	0.191176470588235	0.191176470588235	NPM1(5)_T	0	0
ENSG00000280660.1		0.09437	0.811126	0.87086	0.235294117647059	0.237024221453287	NPM1(5)_T	0	0
ENSG00000277235.1		0.0943	0.743464	0.82054	0.352941176470588	0.447231833910035	NPM1(5)_T	0	0
ENSG00000126698.11	DNAJC8	0.09425	0.0178378	0.033538	1	1	NPM1(5)_T	0	0
ENSG00000167034.10	NKX3-1	0.09419	0.626198	0.72479	1	0.995674740484429	NPM1(5)_T	0	1
ENSG00000261783.1		0.09408	0.421272	0.53304	1	0.991349480968858	NPM1(5)_T	0	0
ENSG00000137413.16	TAF8	0.09401	0.0441321	0.076069	1	1	NPM1(5)_T	0	1
ENSG00000274629.1		0.09396	0.687501	0.77625	0.720588235294118	0.654844290657439	NPM1(5)_T	0	0
ENSG00000189306.11	RRP7A	0.09374	0.156204	0.2326	1	1	NPM1(5)_T	0	0
ENSG00000243290.3	IGKV1-12	0.09374	0.658984	0.75203	0.970588235294118	0.977508650519031	NPM1(5)_T	0	0
ENSG00000126785.13	RHOJ	0.0937	0.814879	0.87366	0.397058823529412	0.477508650519031	NPM1(5)_T	0	0
ENSG00000206587.1	RNU6-46P	0.09369	0.852228	0.90082	0.161764705882353	0.173010380622837	NPM1(5)_T	0	0
ENSG00000113575.10	PPP2CA	0.09368	0.184778	0.26897	1	1	NPM1(5)_T	0	0
ENSG00000207185.1	RNU6-1157P	0.09363	0.53061	0.64003	0.955882352941177	0.948096885813149	NPM1(5)_T	0	0
ENSG00000177981.11	ASB8	0.0936	0.084548	0.1357	1	1	NPM1(5)_T	0	0
ENSG00000130254.12	SAFB2	0.09357	0.0487425	0.083071	1	1	NPM1(5)_T	0	1
ENSG00000260815.3	PPIAP47	0.09352	0.70917	0.79369	0.470588235294118	0.589100346020761	NPM1(5)_T	0	0
ENSG00000109220.11	CHIC2	0.09349	0.0882812	0.14105	1	1	NPM1(5)_T	0	0
ENSG00000141576.16	RNF157	0.09337	0.596226	0.69889	1	0.999134948096886	NPM1(5)_T	0	0
ENSG00000144730.19	IL17RD	0.09326	0.608589	0.70968	0.823529411764706	0.90916955017301	NPM1(5)_T	1	0
ENSG00000255639.3		0.09318	0.604776	0.70645	0.926470588235294	0.84083044982699	NPM1(5)_T	0	0
ENSG00000214077.4	GNAQP1	0.09316	0.481529	0.59331	0.985294117647059	0.98356401384083	NPM1(5)_T	0	0
ENSG00000287401.1		0.09316	0.612026	0.71247	0.970588235294118	0.879757785467128	NPM1(5)_T	0	0
ENSG00000100815.12	TRIP11	0.09315	0.168744	0.24859	1	1	NPM1(5)_T	0	1
ENSG00000209702.1	SNORD41	0.09311	0.753882	0.82813	0.426470588235294	0.429930795847751	NPM1(5)_T	0	0
ENSG00000275607.1	WDR53P1	0.09305	0.648352	0.74333	0.897058823529412	0.857266435986159	NPM1(5)_T	0	0
ENSG00000122692.9	SMU1	0.09289	0.034714	0.061252	1	1	NPM1(5)_T	0	0
ENSG00000180917.18	CMTR2	0.09285	0.288575	0.39112	1	1	NPM1(5)_T	0	0
ENSG00000213560.4		0.09281	0.616852	0.71672	0.75	0.822664359861592	NPM1(5)_T	0	0
ENSG00000164172.20	MOCS2	0.09263	0.342578	0.4506	1	1	NPM1(5)_T	0	0
ENSG00000166368.2	OR2D2	0.09261	0.863879	0.90878	0.147058823529412	0.19636678200692	NPM1(5)_T	0	0
ENSG00000254363.6		0.09258	0.5789	0.68356	1	0.98356401384083	NPM1(5)_T	0	0
ENSG00000260246.1		0.09256	0.827538	0.88266	0.323529411764706	0.284602076124567	NPM1(5)_T	0	0
ENSG00000053900.11	ANAPC4	0.09254	0.0757646	0.12314	1	1	NPM1(5)_T	0	0
ENSG00000126067.12	PSMB2	0.09242	0.0587253	0.09811	1	1	NPM1(5)_T	0	0
ENSG00000213613.2	RPL11P3	0.09224	0.3696	0.47963	1	1	NPM1(5)_T	0	0
ENSG00000264236.1		0.09223	0.833058	0.88685	0.132352941176471	0.209342560553633	NPM1(5)_T	0	0
ENSG00000101574.15	METTL4	0.09214	0.166146	0.24529	1	1	NPM1(5)_T	0	0
ENSG00000277396.1		0.09214	0.813678	0.8729	0.279411764705882	0.262975778546713	NPM1(5)_T	0	0
ENSG00000243926.2	TIPARP-AS1	0.09211	0.259415	0.3579	1	1	NPM1(5)_T	0	0
ENSG00000227920.3		0.09199	0.749059	0.8246	0.647058823529412	0.632352941176471	NPM1(5)_T	0	0
ENSG00000197061.5	H4C3	0.09197	0.613512	0.71376	0.970588235294118	0.993079584775087	NPM1(5)_T	0	0
ENSG00000226400.2		0.09195	0.799113	0.86229	0.264705882352941	0.25	NPM1(5)_T	0	0
ENSG00000043591.6	ADRB1	0.09191	0.66923	0.76116	1	0.976643598615917	NPM1(5)_T	0	0
ENSG00000169189.17	NSMCE1	0.0919	0.129875	0.19813	1	1	NPM1(5)_T	0	0
ENSG00000240382.3	IGKV1-17	0.09186	0.673687	0.76486	0.985294117647059	0.977508650519031	NPM1(5)_T	0	0
ENSG00000010292.13	NCAPD2	0.09185	0.224205	0.31745	1	1	NPM1(5)_T	0	0
ENSG00000115163.15	CENPA	0.0918	0.496792	0.608	1	1	NPM1(5)_T	0	1
ENSG00000163626.17	COX18	0.09177	0.0523758	0.088587	1	1	NPM1(5)_T	0	0
ENSG00000230037.1	UBBP1	0.09176	0.539757	0.64839	0.882352941176471	0.956747404844291	NPM1(5)_T	0	0
ENSG00000236723.2		0.09171	0.532323	0.64147	0.867647058823529	0.869377162629758	NPM1(5)_T	0	0
ENSG00000254349.6	MIR2052HG	0.09166	0.794301	0.85869	0.602941176470588	0.538927335640138	NPM1(5)_T	0	0
ENSG00000276266.1		0.09152	0.85305	0.90144	0.191176470588235	0.179065743944637	NPM1(5)_T	0	0
ENSG00000225329.3	LHFPL3-AS2	0.0915	0.555826	0.66325	0.941176470588235	0.932525951557093	NPM1(5)_T	0	0
ENSG00000237914.5	SIRPG-AS1	0.09149	0.687165	0.77591	0.941176470588235	0.855536332179931	NPM1(5)_T	0	0
ENSG00000085760.15	MTIF2	0.09145	0.0454349	0.078083	1	1	NPM1(5)_T	0	0
ENSG00000143756.12	FBXO28	0.09145	0.0672595	0.11072	1	1	NPM1(5)_T	0	0
ENSG00000128789.21	PSMG2	0.09126	0.0726346	0.11864	1	1	NPM1(5)_T	0	0
ENSG00000141854.9	MISP3	0.09121	0.458682	0.57038	1	0.998269896193772	NPM1(5)_T	0	0
ENSG00000171916.17	LGALS9C	0.0912	0.528647	0.63825	1	0.993079584775087	NPM1(5)_T	0	0
ENSG00000240207.7		0.09116	0.537514	0.6463	1	0.967128027681661	NPM1(5)_T	0	0
ENSG00000285970.1		0.09116	0.669859	0.7616	0.617647058823529	0.722318339100346	NPM1(5)_T	0	0
ENSG00000188681.11	TEKT4P2	0.09104	0.671677	0.76314	0.955882352941177	0.94636678200692	NPM1(5)_T	0	0
ENSG00000174282.12	ZBTB4	0.09102	0.177176	0.25939	1	1	NPM1(5)_T	0	1
ENSG00000239791.2		0.09102	0.69165	0.77942	0.588235294117647	0.604671280276817	NPM1(5)_T	0	0
ENSG00000260289.2		0.091	0.887023	0.92552	0.147058823529412	0.292387543252595	NPM1(5)_T	0	0
ENSG00000189030.10	VHLL	0.09098	0.732701	0.81223	0.5	0.53719723183391	NPM1(5)_T	0	1
ENSG00000211859.1	TRAJ30	0.09098	0.798647	0.86185	0.382352941176471	0.36159169550173	NPM1(5)_T	0	0
ENSG00000204237.5	OXLD1	0.09095	0.131565	0.20033	1	1	NPM1(5)_T	0	0
ENSG00000224536.2	CSRP1-AS1	0.09095	0.341053	0.44891	1	0.998269896193772	NPM1(5)_T	0	0
ENSG00000221970.2	OR2A1	0.09091	0.679955	0.76997	0.926470588235294	0.838235294117647	NPM1(5)_T	0	0
ENSG00000143379.12	SETDB1	0.0909	0.0075308	0.01521	1	1	NPM1(5)_T	0	1
ENSG00000242798.1		0.09089	0.422041	0.53378	1	0.980103806228374	NPM1(5)_T	0	0
ENSG00000280411.1	IGHV1-69D	0.09089	0.676326	0.76719	0.985294117647059	0.98356401384083	NPM1(5)_T	0	0
ENSG00000267098.2		0.09086	0.848703	0.89815	0.191176470588235	0.190311418685121	NPM1(5)_T	0	0
ENSG00000213177.3	PRDX2P4	0.0908	0.748724	0.82433	0.485294117647059	0.575259515570934	NPM1(5)_T	0	0
ENSG00000232203.3	SLC25A6P2	0.09079	0.57131	0.6768	0.955882352941177	0.964532871972318	NPM1(5)_T	0	0
ENSG00000161381.14	PLXDC1	0.09078	0.534702	0.64367	1	0.999134948096886	NPM1(5)_T	1	0
ENSG00000269303.1	GRAMD1A-AS1	0.09076	0.678398	0.76875	0.588235294117647	0.750865051903114	NPM1(5)_T	0	0
ENSG00000272432.1		0.09069	0.340126	0.44788	1	0.995674740484429	NPM1(5)_T	0	0
ENSG00000165280.17	VCP	0.09068	0.036984	0.064864	1	1	NPM1(5)_T	0	0
ENSG00000108839.12	ALOX12	0.09062	0.302836	0.40728	1	1	NPM1(5)_T	0	0
ENSG00000001084.13	GCLC	0.09061	0.226298	0.31984	1	1	NPM1(5)_T	0	0
ENSG00000250331.2	LINC01340	0.09049	0.736556	0.81533	0.617647058823529	0.697231833910035	NPM1(5)_T	0	0
ENSG00000246273.8	SBF2-AS1	0.09043	0.356807	0.46574	1	0.999134948096886	NPM1(5)_T	0	0
ENSG00000250622.1		0.0904	0.802013	0.86432	0.205882352941176	0.306228373702422	NPM1(5)_T	0	0
ENSG00000232530.1	LIF-AS1	0.09038	0.854279	0.90231	0.191176470588235	0.237024221453287	NPM1(5)_T	0	0
ENSG00000163848.20	ZNF148	0.09028	0.125964	0.19304	1	1	NPM1(5)_T	0	1
ENSG00000177710.6	SLC35G5	0.09028	0.627186	0.72548	0.955882352941177	0.875432525951557	NPM1(5)_T	0	0
ENSG00000214298.3	MRPS21P6	0.0901	0.79806	0.86143	0.235294117647059	0.265570934256055	NPM1(5)_T	0	0
ENSG00000256806.6	C17orf100	0.09007	0.488369	0.59996	1	0.996539792387543	NPM1(5)_T	0	0
ENSG00000287866.1		0.09004	0.855122	0.90284	0.220588235294118	0.194636678200692	NPM1(5)_T	0	0
ENSG00000115109.14	EPB41L5	0.09001	0.558061	0.66519	1	0.997404844290657	NPM1(5)_T	0	0
ENSG00000115107.20	STEAP3	0.09	0.462329	0.57384	1	1	NPM1(5)_T	0	0
ENSG00000257267.3	ZNF271P	0.08998	0.0502105	0.085336	1	1	NPM1(5)_T	0	0
ENSG00000179632.10	MAF1	0.08995	0.126573	0.19383	1	1	NPM1(5)_T	0	0
ENSG00000182329.14	KIAA2012	0.08981	0.60922	0.71019	0.794117647058823	0.897058823529412	NPM1(5)_T	0	0
ENSG00000286634.1		0.08981	0.409869	0.52159	1	0.998269896193772	NPM1(5)_T	0	0
ENSG00000141052.18	MYOCD	0.08977	0.862001	0.90746	0.147058823529412	0.208477508650519	NPM1(5)_T	0	1
ENSG00000175221.15	MED16	0.08965	0.164623	0.24327	1	1	NPM1(5)_T	0	1
ENSG00000280169.1		0.08959	0.596168	0.69884	0.926470588235294	0.89878892733564	NPM1(5)_T	0	0
ENSG00000172530.20	BANP	0.08956	0.0667832	0.11002	1	1	NPM1(5)_T	0	1
ENSG00000273476.1		0.08945	0.520827	0.63099	0.882352941176471	0.907439446366782	NPM1(5)_T	0	0
ENSG00000186532.12	SMYD4	0.08942	0.194948	0.28174	1	1	NPM1(5)_T	0	0
ENSG00000132549.18	VPS13B	0.08941	0.186537	0.27123	1	1	NPM1(5)_T	0	0
ENSG00000173264.15	GPR137	0.08941	0.108256	0.16911	1	1	NPM1(5)_T	0	0
ENSG00000116580.18	GON4L	0.08939	0.0402792	0.070033	1	1	NPM1(5)_T	0	1
ENSG00000124380.11	SNRNP27	0.08938	0.0741145	0.12075	1	1	NPM1(5)_T	0	0
ENSG00000252962.1	RNU6-993P	0.08935	0.86957	0.9129	0.220588235294118	0.200692041522491	NPM1(5)_T	0	0
ENSG00000227685.1	LINC02088	0.08929	0.827976	0.88295	0.25	0.222318339100346	NPM1(5)_T	0	0
ENSG00000274314.1	MIR6749	0.08928	0.839171	0.89113	0.191176470588235	0.208477508650519	NPM1(5)_T	0	0
ENSG00000224466.1	CDCA4P2	0.08927	0.825856	0.88143	0.279411764705882	0.3780276816609	NPM1(5)_T	0	0
ENSG00000125848.10	FLRT3	0.08919	0.816315	0.87465	0.602941176470588	0.583910034602076	NPM1(5)_T	0	0
ENSG00000260051.1		0.08912	0.32341	0.42966	1	0.999134948096886	NPM1(5)_T	0	0
ENSG00000119703.15	ZC2HC1C	0.08908	0.313029	0.41866	1	0.998269896193772	NPM1(5)_T	0	0
ENSG00000214561.3	RBBP4P4	0.08901	0.646816	0.74185	0.75	0.753460207612457	NPM1(5)_T	0	0
ENSG00000213772.3	EIF1P7	0.08898	0.462966	0.57457	1	0.996539792387543	NPM1(5)_T	0	0
ENSG00000230866.2	LINC02558	0.08889	0.796637	0.86043	0.25	0.318339100346021	NPM1(5)_T	0	0
ENSG00000160961.12	ZNF333	0.08878	0.0878799	0.14049	1	1	NPM1(5)_T	0	1
ENSG00000186019.11	ZNF225-AS1	0.08876	0.30461	0.40934	1	0.998269896193772	NPM1(5)_T	0	0
ENSG00000121766.16	ZCCHC17	0.08872	0.0818876	0.13194	1	1	NPM1(5)_T	0	0
ENSG00000167306.20	MYO5B	0.08868	0.614103	0.71421	1	0.97318339100346	NPM1(5)_T	0	0
ENSG00000175841.8	FAM172BP	0.08866	0.744399	0.82115	0.558823529411765	0.640138408304498	NPM1(5)_T	0	0
ENSG00000176014.13	TUBB6	0.08863	0.4903	0.60172	1	1	NPM1(5)_T	1	0
ENSG00000116032.5	GRIN3B	0.08852	0.468582	0.58038	1	1	NPM1(5)_T	0	0
ENSG00000272186.1	VPS11-DT	0.08852	0.331114	0.43809	1	0.999134948096886	NPM1(5)_T	0	0
ENSG00000279905.1		0.08839	0.770067	0.84061	0.485294117647059	0.512975778546713	NPM1(5)_T	0	0
ENSG00000264769.1		0.08829	0.445275	0.55713	1	0.994809688581315	NPM1(5)_T	0	0
ENSG00000223873.1	SAP18P2	0.08828	0.714237	0.79774	0.661764705882353	0.711072664359862	NPM1(5)_T	0	0
ENSG00000235042.1	SMARCAL1-AS1	0.08817	0.858324	0.90508	0.176470588235294	0.179930795847751	NPM1(5)_T	0	0
ENSG00000241475.1		0.08811	0.846335	0.89648	0.161764705882353	0.199826989619377	NPM1(5)_T	0	0
ENSG00000288667.1		0.08811	0.753624	0.82791	0.5	0.575259515570934	NPM1(5)_T	0	0
ENSG00000231682.1	LINC01891	0.08801	0.706115	0.79127	0.735294117647059	0.802768166089965	NPM1(5)_T	0	0
ENSG00000121310.17	ECHDC2	0.08798	0.494462	0.60589	1	1	NPM1(5)_T	0	0
ENSG00000272205.1	POU2F1-DT	0.08794	0.427035	0.53896	1	0.993079584775087	NPM1(5)_T	0	0
ENSG00000137776.17	SLTM	0.08786	0.0457191	0.078502	1	1	NPM1(5)_T	0	0
ENSG00000100239.16	PPP6R2	0.08777	0.0291466	0.052354	1	1	NPM1(5)_T	0	0
ENSG00000254717.2	GLYATL1P2	0.08777	0.850233	0.8992	0.235294117647059	0.243079584775087	NPM1(5)_T	0	0
ENSG00000090061.17	CCNK	0.08775	0.228369	0.32215	1	1	NPM1(5)_T	0	0
ENSG00000226447.1	ZNF25-DT	0.08759	0.798027	0.86141	0.294117647058824	0.33477508650519	NPM1(5)_T	0	0
ENSG00000118197.14	DDX59	0.08756	0.0725906	0.11858	1	1	NPM1(5)_T	0	0
ENSG00000204304.12	PBX2	0.08756	0.0644449	0.10656	1	1	NPM1(5)_T	0	1
ENSG00000228121.1	PHB1P3	0.08755	0.674603	0.76573	0.764705882352941	0.77681660899654	NPM1(5)_T	0	0
ENSG00000260368.1		0.08752	0.533218	0.64234	0.985294117647059	0.988754325259516	NPM1(5)_T	0	0
ENSG00000253686.2	LINC01484	0.08751	0.727796	0.80842	0.632352941176471	0.699826989619377	NPM1(5)_T	0	0
ENSG00000076201.15	PTPN23	0.08746	0.0499644	0.084959	1	1	NPM1(5)_T	0	0
ENSG00000259848.9		0.08743	0.779341	0.84763	0.426470588235294	0.448961937716263	NPM1(5)_T	0	0
ENSG00000277981.1		0.08742	0.85995	0.90609	0.191176470588235	0.201557093425606	NPM1(5)_T	0	0
ENSG00000239941.1	LINC02917	0.08737	0.633495	0.73087	0.941176470588235	0.865916955017301	NPM1(5)_T	0	0
ENSG00000125462.19	MIR9-1HG	0.08735	0.612019	0.71247	1	0.98356401384083	NPM1(5)_T	0	0
ENSG00000287518.1		0.08735	0.724756	0.80594	0.588235294117647	0.649653979238754	NPM1(5)_T	0	0
ENSG00000218857.1		0.08729	0.625532	0.7242	0.867647058823529	0.864186851211073	NPM1(5)_T	0	0
ENSG00000129071.10	MBD4	0.08723	0.0648917	0.10726	1	1	NPM1(5)_T	0	1
ENSG00000250185.2	RCC2P8	0.08711	0.746534	0.82261	0.558823529411765	0.560553633217993	NPM1(5)_T	0	0
ENSG00000134248.14	LAMTOR5	0.0871	0.130412	0.19879	1	1	NPM1(5)_T	0	0
ENSG00000231579.3	RPL7P21	0.08706	0.567705	0.67374	1	0.980103806228374	NPM1(5)_T	0	0
ENSG00000188716.5	DUSP29	0.08698	0.837282	0.88974	0.235294117647059	0.236159169550173	NPM1(5)_T	0	0
ENSG00000242534.2	IGKV2D-28	0.08687	0.762902	0.83509	0.735294117647059	0.764705882352941	NPM1(5)_T	0	0
ENSG00000101187.16	SLCO4A1	0.08684	0.555602	0.66309	1	0.999134948096886	NPM1(5)_T	1	0
ENSG00000253223.1		0.08678	0.578729	0.68341	0.955882352941177	0.926470588235294	NPM1(5)_T	0	0
ENSG00000254152.1	PPIAP84	0.08678	0.840956	0.89254	0.117647058823529	0.20242214532872	NPM1(5)_T	0	0
ENSG00000119682.17	AREL1	0.08673	0.140638	0.21238	1	1	NPM1(5)_T	0	0
ENSG00000259823.6	LYPD8	0.0867	0.649885	0.74442	0.985294117647059	0.947231833910035	NPM1(5)_T	0	0
ENSG00000235138.1		0.08669	0.532027	0.64119	1	0.987024221453287	NPM1(5)_T	0	0
ENSG00000214021.16	TTLL3	0.08662	0.207022	0.29635	1	1	NPM1(5)_T	0	0
ENSG00000243307.2	POM121L6P	0.08657	0.714028	0.79756	0.647058823529412	0.673875432525952	NPM1(5)_T	0	0
ENSG00000120937.9	NPPB	0.08655	0.754834	0.82883	0.470588235294118	0.555363321799308	NPM1(5)_T	0	0
ENSG00000211890.4	IGHA2	0.08652	0.68957	0.77768	1	0.998269896193772	NPM1(5)_T	0	0
ENSG00000236582.1	PRPF38AP2	0.08652	0.637596	0.73414	0.941176470588235	0.93598615916955	NPM1(5)_T	0	0
ENSG00000287957.1		0.08639	0.583191	0.68743	0.985294117647059	0.956747404844291	NPM1(5)_T	0	0
ENSG00000250390.2		0.08632	0.759301	0.83245	0.544117647058823	0.595155709342561	NPM1(5)_T	0	0
ENSG00000140519.14	RHCG	0.08623	0.834185	0.88755	0.455882352941176	0.504325259515571	NPM1(5)_T	0	0
ENSG00000229007.1	EXOSC3P1	0.08597	0.741727	0.81933	0.514705882352941	0.556228373702422	NPM1(5)_T	0	0
ENSG00000276557.1	TRBV18	0.08582	0.655245	0.74881	0.941176470588235	0.926470588235294	NPM1(5)_T	0	0
ENSG00000254815.6	LMNTD2-AS1	0.08573	0.515477	0.62581	1	0.97923875432526	NPM1(5)_T	0	0
ENSG00000254298.1		0.0857	0.722855	0.80447	0.529411764705882	0.597750865051903	NPM1(5)_T	0	0
ENSG00000145284.12	SCD5	0.08567	0.566414	0.6728	1	0.998269896193772	NPM1(5)_T	0	0
ENSG00000249838.1	SUMO2P7	0.08566	0.846307	0.89647	0.176470588235294	0.237024221453287	NPM1(5)_T	0	0
ENSG00000258901.2		0.08566	0.814944	0.87366	0.397058823529412	0.411764705882353	NPM1(5)_T	0	0
ENSG00000251054.1		0.08564	0.696443	0.78342	0.705882352941177	0.660034602076125	NPM1(5)_T	0	0
ENSG00000226235.1	LEMD1-AS1	0.0856	0.803383	0.86533	0.367647058823529	0.385813148788927	NPM1(5)_T	0	0
ENSG00000278078.1		0.08549	0.817807	0.8756	0.235294117647059	0.249134948096886	NPM1(5)_T	0	0
ENSG00000211673.2	IGLV3-1	0.08541	0.689098	0.77737	1	0.993079584775087	NPM1(5)_T	0	0
ENSG00000235720.1	GABPAP	0.08541	0.558296	0.66541	0.911764705882353	0.917820069204152	NPM1(5)_T	0	0
ENSG00000175854.14	SWI5	0.08538	0.146495	0.21996	1	1	NPM1(5)_T	0	0
ENSG00000154511.12	DIPK1A	0.08537	0.419732	0.53154	1	0.999134948096886	NPM1(5)_T	0	0
ENSG00000261663.1	ECI1-AS1	0.08529	0.313123	0.41871	1	0.999134948096886	NPM1(5)_T	0	0
ENSG00000121775.18	TMEM39B	0.08522	0.0831239	0.13374	1	1	NPM1(5)_T	0	0
ENSG00000228008.1		0.08504	0.556793	0.66405	0.970588235294118	0.930795847750865	NPM1(5)_T	0	0
ENSG00000149489.9	ROM1	0.08503	0.190777	0.2765	1	1	NPM1(5)_T	0	0
ENSG00000211655.3	IGLV1-36	0.08502	0.743891	0.82082	0.897058823529412	0.903979238754325	NPM1(5)_T	0	0
ENSG00000279605.1		0.08501	0.414745	0.52657	1	0.993944636678201	NPM1(5)_T	0	0
ENSG00000075188.9	NUP37	0.08498	0.205587	0.29457	1	1	NPM1(5)_T	0	0
ENSG00000232719.1		0.08496	0.581313	0.6858	0.955882352941177	0.910034602076125	NPM1(5)_T	0	0
ENSG00000171848.16	RRM2	0.08493	0.539862	0.64846	1	1	NPM1(5)_T	0	0
ENSG00000228327.3		0.08493	0.221127	0.31366	1	1	NPM1(5)_T	0	0
ENSG00000253180.1		0.0849	0.603182	0.70496	0.941176470588235	0.932525951557093	NPM1(5)_T	0	0
ENSG00000271146.1	BNIP3P45	0.0849	0.74946	0.82492	0.602941176470588	0.581314878892734	NPM1(5)_T	0	0
ENSG00000271412.1	PRR13P3	0.08484	0.703155	0.789	0.632352941176471	0.678200692041522	NPM1(5)_T	0	0
ENSG00000280434.1		0.08475	0.471814	0.58374	1	1	NPM1(5)_T	0	0
ENSG00000211714.3	TRBV7-3	0.08474	0.485708	0.59734	1	0.993944636678201	NPM1(5)_T	0	0
ENSG00000254900.1		0.08471	0.571885	0.67735	0.970588235294118	0.910034602076125	NPM1(5)_T	0	0
ENSG00000288071.1		0.08463	0.776362	0.84519	0.382352941176471	0.47318339100346	NPM1(5)_T	0	0
ENSG00000172912.4	COX6B1P3	0.08455	0.760814	0.8336	0.602941176470588	0.656574394463668	NPM1(5)_T	0	0
ENSG00000126903.16	SLC10A3	0.08447	0.203158	0.29152	1	1	NPM1(5)_T	0	0
ENSG00000280238.1		0.08446	0.836029	0.88876	0.220588235294118	0.216262975778547	NPM1(5)_T	0	0
ENSG00000007376.8	RPUSD1	0.08443	0.16717	0.24658	1	1	NPM1(5)_T	0	0
ENSG00000250151.9	ARPC4-TTLL3	0.0843	0.784802	0.8517	0.294117647058824	0.358996539792388	NPM1(5)_T	0	0
ENSG00000080819.9	CPOX	0.08419	0.408261	0.51997	1	1	NPM1(5)_T	0	0
ENSG00000109756.9	RAPGEF2	0.08411	0.396929	0.50797	1	1	NPM1(5)_T	0	0
ENSG00000176783.15	RUFY1	0.08411	0.202165	0.29037	1	1	NPM1(5)_T	0	0
ENSG00000132386.11	SERPINF1	0.08399	0.581112	0.68561	1	1	NPM1(5)_T	1	0
ENSG00000110955.9	ATP5F1B	0.08393	0.0517943	0.087727	1	1	NPM1(5)_T	0	0
ENSG00000198952.8	SMG5	0.08392	0.0689511	0.11324	1	1	NPM1(5)_T	0	0
ENSG00000266469.2		0.08385	0.456984	0.5686	1	0.980968858131488	NPM1(5)_T	0	0
ENSG00000130520.11	LSM4	0.08384	0.182185	0.26568	1	1	NPM1(5)_T	0	0
ENSG00000271711.1	SAP30P1	0.08384	0.508419	0.61935	1	0.997404844290657	NPM1(5)_T	0	0
ENSG00000224373.3	IGHV4-59	0.08383	0.672154	0.76355	1	0.998269896193772	NPM1(5)_T	0	0
ENSG00000207294.1		0.08368	0.773958	0.84354	0.426470588235294	0.424740484429066	NPM1(5)_T	0	0
ENSG00000253112.1		0.08363	0.619332	0.71893	0.970588235294118	0.942041522491349	NPM1(5)_T	0	0
ENSG00000259179.1	UBE2CP4	0.08363	0.789396	0.85503	0.367647058823529	0.435121107266436	NPM1(5)_T	0	0
ENSG00000259394.2		0.08362	0.52898	0.63855	0.985294117647059	0.987889273356401	NPM1(5)_T	0	0
ENSG00000242315.3	RN7SL685P	0.08359	0.862545	0.90776	0.176470588235294	0.19636678200692	NPM1(5)_T	0	0
ENSG00000224011.1	RPL36AP46	0.08358	0.549507	0.65757	0.926470588235294	0.960207612456747	NPM1(5)_T	0	0
ENSG00000170782.3	OR10A4	0.08355	0.876704	0.91823	0.191176470588235	0.183391003460208	NPM1(5)_T	0	0
ENSG00000138674.17	SEC31A	0.08353	0.0238888	0.043742	1	1	NPM1(5)_T	0	0
ENSG00000265646.2	TUFMP1	0.08352	0.649118	0.74379	0.867647058823529	0.884083044982699	NPM1(5)_T	0	0
ENSG00000183908.7	LRRC55	0.08343	0.878884	0.91967	0.147058823529412	0.167820069204152	NPM1(5)_T	0	0
ENSG00000103061.13	SLC7A6OS	0.08342	0.073402	0.11972	1	1	NPM1(5)_T	0	0
ENSG00000130701.4	RBBP8NL	0.0834	0.830365	0.88494	0.352941176470588	0.403114186851211	NPM1(5)_T	0	0
ENSG00000288657.1		0.08318	0.870202	0.91343	0.147058823529412	0.200692041522491	NPM1(5)_T	0	0
ENSG00000196391.11	ZNF774	0.08316	0.579649	0.68425	1	0.994809688581315	NPM1(5)_T	0	1
ENSG00000134825.16	TMEM258	0.08315	0.183602	0.26748	1	1	NPM1(5)_T	0	0
ENSG00000159761.15	C16orf86	0.08313	0.266693	0.36635	1	1	NPM1(5)_T	0	0
ENSG00000276580.1	MIR8055	0.08301	0.632508	0.72997	0.852941176470588	0.813148788927336	NPM1(5)_T	0	0
ENSG00000268496.1		0.08298	0.632215	0.72973	0.941176470588235	0.910899653979239	NPM1(5)_T	0	0
ENSG00000276396.1		0.08298	0.664604	0.75678	0.911764705882353	0.929065743944637	NPM1(5)_T	0	0
ENSG00000100401.20	RANGAP1	0.08278	0.158943	0.23608	1	1	NPM1(5)_T	0	0
ENSG00000147324.11	MFHAS1	0.08272	0.383313	0.49395	1	1	NPM1(5)_T	0	0
ENSG00000116350.17	SRSF4	0.0827	0.163166	0.24149	1	1	NPM1(5)_T	0	0
ENSG00000205903.7	ZNF316	0.08268	0.189551	0.27493	1	1	NPM1(5)_T	0	1
ENSG00000203993.6	ARRDC1-AS1	0.0826	0.134529	0.20426	1	1	NPM1(5)_T	0	0
ENSG00000213397.10	HAUS7	0.08259	0.312455	0.41812	1	0.998269896193772	NPM1(5)_T	0	0
ENSG00000287070.1		0.08255	0.575657	0.68063	0.985294117647059	0.996539792387543	NPM1(5)_T	0	0
ENSG00000255723.1		0.08254	0.571532	0.67701	0.985294117647059	0.96280276816609	NPM1(5)_T	0	0
ENSG00000197362.15	ZNF786	0.08251	0.403363	0.51482	1	1	NPM1(5)_T	0	1
ENSG00000157259.8	GATAD1	0.0825	0.11671	0.18059	1	1	NPM1(5)_T	0	1
ENSG00000110921.14	MVK	0.08247	0.257447	0.35572	1	1	NPM1(5)_T	0	0
ENSG00000286606.1		0.0824	0.550761	0.6587	0.926470588235294	0.923010380622837	NPM1(5)_T	0	0
ENSG00000156381.9	ANKRD9	0.08236	0.550292	0.65832	1	1	NPM1(5)_T	0	0
ENSG00000259868.3		0.08231	0.635881	0.73266	0.882352941176471	0.872837370242215	NPM1(5)_T	0	0
ENSG00000020256.20	ZFP64	0.08226	0.187942	0.27296	1	1	NPM1(5)_T	0	1
ENSG00000136573.14	BLK	0.08222	0.626434	0.72498	1	0.998269896193772	NPM1(5)_T	0	0
ENSG00000220392.1	FCF1P5	0.08222	0.658744	0.75185	0.852941176470588	0.865051903114187	NPM1(5)_T	0	0
ENSG00000229046.1	HMGN1P2	0.08222	0.67867	0.76897	0.882352941176471	0.892733564013841	NPM1(5)_T	0	0
ENSG00000108651.10	UTP6	0.08221	0.125003	0.19172	1	1	NPM1(5)_T	0	0
ENSG00000163728.11	TTC14	0.08218	0.321172	0.42722	1	1	NPM1(5)_T	0	0
ENSG00000176153.12	GPX2	0.08217	0.454511	0.56614	1	0.996539792387543	NPM1(5)_T	0	0
ENSG00000271817.2		0.08217	0.536487	0.64531	0.970588235294118	0.966262975778547	NPM1(5)_T	0	0
ENSG00000221063.3	MIR1296	0.08215	0.777628	0.84622	0.558823529411765	0.569204152249135	NPM1(5)_T	0	0
ENSG00000023909.10	GCLM	0.08203	0.408522	0.52023	1	1	NPM1(5)_T	0	0
ENSG00000196431.4	CRYBA4	0.08202	0.747959	0.82371	0.470588235294118	0.65916955017301	NPM1(5)_T	0	0
ENSG00000219375.1		0.08191	0.794314	0.85869	0.382352941176471	0.434256055363322	NPM1(5)_T	0	0
ENSG00000077157.22	PPP1R12B	0.08181	0.225605	0.31906	1	1	NPM1(5)_T	0	0
ENSG00000081985.13	IL12RB2	0.08173	0.714311	0.79778	1	0.999134948096886	NPM1(5)_T	0	0
ENSG00000236607.3	EEF1DP8	0.0816	0.793425	0.85806	0.411764705882353	0.349480968858132	NPM1(5)_T	0	0
ENSG00000228054.2	RANP5	0.08152	0.792167	0.85722	0.5	0.493944636678201	NPM1(5)_T	0	0
ENSG00000260022.1		0.08152	0.530096	0.63958	1	0.97318339100346	NPM1(5)_T	0	0
ENSG00000215480.4	OR7E37P	0.08149	0.83221	0.8862	0.117647058823529	0.238754325259516	NPM1(5)_T	0	0
ENSG00000129244.9	ATP1B2	0.08144	0.745294	0.82185	0.970588235294118	0.967993079584775	NPM1(5)_T	1	0
ENSG00000279539.1		0.08142	0.349264	0.45763	1	0.999134948096886	NPM1(5)_T	0	0
ENSG00000257923.12	CUX1	0.08133	0.109857	0.17129	1	1	NPM1(5)_T	0	1
ENSG00000231856.2		0.08132	0.337079	0.44449	1	1	NPM1(5)_T	0	0
ENSG00000217930.8	PAM16	0.08129	0.274568	0.37535	1	1	NPM1(5)_T	0	0
ENSG00000286622.1		0.08126	0.603701	0.70542	0.867647058823529	0.899653979238754	NPM1(5)_T	0	0
ENSG00000118046.16	STK11	0.08119	0.219236	0.31143	1	1	NPM1(5)_T	0	0
ENSG00000229402.1		0.081	0.897903	0.9325	0.205882352941176	0.198961937716263	NPM1(5)_T	0	0
ENSG00000198961.10	PJA2	0.08094	0.246379	0.34319	1	1	NPM1(5)_T	0	0
ENSG00000196990.9	FAM163B	0.08089	0.833947	0.8874	0.308823529411765	0.284602076124567	NPM1(5)_T	0	0
ENSG00000159792.10	PSKH1	0.08084	0.221864	0.31456	1	1	NPM1(5)_T	0	0
ENSG00000215421.9	ZNF407	0.08083	0.312654	0.41829	1	1	NPM1(5)_T	0	1
ENSG00000278739.1	MIR6859-2	0.08082	0.702564	0.78852	0.779411764705882	0.761245674740484	NPM1(5)_T	0	0
ENSG00000170852.11	KBTBD2	0.08081	0.24632	0.34313	1	1	NPM1(5)_T	0	0
ENSG00000262583.1	TMEM231P1	0.08079	0.598496	0.70096	1	0.923875432525952	NPM1(5)_T	0	0
ENSG00000229758.2	DYNLT3P2	0.08072	0.602528	0.70452	0.897058823529412	0.873702422145329	NPM1(5)_T	0	0
ENSG00000255320.1		0.0807	0.289661	0.3924	1	1	NPM1(5)_T	0	0
ENSG00000233332.1		0.08066	0.836627	0.88926	0.294117647058824	0.288062283737024	NPM1(5)_T	0	0
ENSG00000233588.1	CYP51A1P2	0.08062	0.511792	0.62237	1	0.969723183391003	NPM1(5)_T	0	0
ENSG00000248850.1	SF3A2P1	0.08059	0.80985	0.86993	0.308823529411765	0.333910034602076	NPM1(5)_T	0	0
ENSG00000141378.15	PTRH2	0.08056	0.164214	0.24274	1	1	NPM1(5)_T	0	0
ENSG00000197858.11	GPAA1	0.0805	0.243809	0.34024	1	1	NPM1(5)_T	0	0
ENSG00000130517.14	PGPEP1	0.08039	0.197332	0.28456	1	1	NPM1(5)_T	0	0
ENSG00000181097.5	LINC02878	0.08036	0.419328	0.53107	1	0.997404844290657	NPM1(5)_T	0	0
ENSG00000102313.9	ITIH6	0.08035	0.846405	0.89649	0.205882352941176	0.243944636678201	NPM1(5)_T	0	0
ENSG00000272583.1		0.08028	0.638555	0.73498	0.955882352941177	0.93598615916955	NPM1(5)_T	0	0
ENSG00000177483.11	RBM44	0.08025	0.528459	0.63807	1	0.999134948096886	NPM1(5)_T	0	0
ENSG00000230356.1	NCAPD2P1	0.08023	0.704155	0.78989	0.705882352941177	0.761245674740484	NPM1(5)_T	0	0
ENSG00000145293.16	ENOPH1	0.08016	0.0518507	0.087816	1	1	NPM1(5)_T	0	0
ENSG00000241030.1	RPL29P24	0.08016	0.53625	0.64504	0.926470588235294	0.927335640138408	NPM1(5)_T	0	0
ENSG00000254634.4	SMG1P6	0.08006	0.43641	0.54823	1	0.997404844290657	NPM1(5)_T	0	0
ENSG00000117385.16	P3H1	0.08005	0.136246	0.20657	1	1	NPM1(5)_T	0	0
ENSG00000054118.15	THRAP3	0.08	0.165298	0.24418	1	1	NPM1(5)_T	0	1
ENSG00000249256.2	ATP5MGP3	0.07995	0.60075	0.70298	0.867647058823529	0.929930795847751	NPM1(5)_T	0	0
ENSG00000274349.4	ZNF658	0.0799	0.513408	0.62394	0.985294117647059	0.988754325259516	NPM1(5)_T	0	1
ENSG00000047849.21	MAP4	0.07988	0.136776	0.20726	1	1	NPM1(5)_T	0	0
ENSG00000224550.1	NDUFA4P1	0.07964	0.495918	0.60719	1	0.996539792387543	NPM1(5)_T	0	0
ENSG00000228824.7	MIR4500HG	0.07961	0.815916	0.87431	0.720588235294118	0.635813148788927	NPM1(5)_T	0	0
ENSG00000005981.13	ASB4	0.07954	0.858788	0.9053	0.235294117647059	0.245674740484429	NPM1(5)_T	0	0
ENSG00000122543.11	OCM	0.07953	0.52999	0.63947	1	0.987889273356401	NPM1(5)_T	0	0
ENSG00000214434.2	NIFKP1	0.07948	0.772747	0.84264	0.441176470588235	0.48356401384083	NPM1(5)_T	0	0
ENSG00000257175.2		0.07942	0.713157	0.79689	0.602941176470588	0.662629757785467	NPM1(5)_T	0	0
ENSG00000283667.1		0.07938	0.634952	0.73187	0.985294117647059	0.917820069204152	NPM1(5)_T	0	0
ENSG00000009954.11	BAZ1B	0.07935	0.118397	0.18288	1	1	NPM1(5)_T	0	0
ENSG00000066855.16	MTFR1	0.07929	0.226513	0.32008	1	1	NPM1(5)_T	0	0
ENSG00000178217.14	SH2D4B	0.07926	0.730484	0.8104	0.823529411764706	0.883217993079585	NPM1(5)_T	0	0
ENSG00000153037.15	SRP19	0.07922	0.114578	0.17777	1	1	NPM1(5)_T	0	0
ENSG00000253948.2	VPS13B-DT	0.07921	0.22878	0.32264	1	1	NPM1(5)_T	0	0
ENSG00000219027.2	RPS3AP2	0.0792	0.616765	0.71663	0.926470588235294	0.883217993079585	NPM1(5)_T	0	0
ENSG00000284402.1	MIR7107	0.07919	0.697274	0.78406	0.764705882352941	0.676470588235294	NPM1(5)_T	0	0
ENSG00000132676.16	DAP3	0.07915	0.026549	0.04809	1	1	NPM1(5)_T	0	0
ENSG00000270557.1		0.07915	0.623283	0.72231	1	0.916089965397924	NPM1(5)_T	0	0
ENSG00000171603.18	CLSTN1	0.07913	0.187228	0.27206	1	1	NPM1(5)_T	0	0
ENSG00000269765.2		0.07911	0.745718	0.82203	0.691176470588235	0.642733564013841	NPM1(5)_T	0	0
ENSG00000226493.1	RPL26P27	0.07907	0.340031	0.44783	1	0.998269896193772	NPM1(5)_T	0	0
ENSG00000211877.1	TRAJ12	0.07887	0.788858	0.85465	0.455882352941176	0.576124567474048	NPM1(5)_T	0	0
ENSG00000251914.1	RNU7-200P	0.07885	0.836998	0.88956	0.235294117647059	0.248269896193772	NPM1(5)_T	0	0
ENSG00000000419.13	DPM1	0.07883	0.117921	0.18225	1	1	NPM1(5)_T	0	0
ENSG00000175938.7	ORAI3	0.07882	0.301965	0.40627	1	1	NPM1(5)_T	0	0
ENSG00000204463.13	BAG6	0.07864	0.0857718	0.13745	1	1	NPM1(5)_T	0	0
ENSG00000276290.1	RBBP4P3	0.07864	0.756624	0.83026	0.485294117647059	0.551038062283737	NPM1(5)_T	0	0
ENSG00000234369.1	TATDN1P1	0.07863	0.566216	0.67264	0.985294117647059	0.993944636678201	NPM1(5)_T	0	0
ENSG00000250403.1		0.07863	0.745827	0.82213	0.632352941176471	0.653979238754325	NPM1(5)_T	0	0
ENSG00000267151.5	MIR2117HG	0.0786	0.814082	0.87311	0.352941176470588	0.35121107266436	NPM1(5)_T	0	0
ENSG00000219481.10	NBPF1	0.07848	0.375775	0.48588	1	1	NPM1(5)_T	0	0
ENSG00000260033.1		0.07843	0.698637	0.78518	0.794117647058823	0.865051903114187	NPM1(5)_T	0	0
ENSG00000206975.1	RNU6-13P	0.07839	0.755759	0.82969	0.485294117647059	0.546712802768166	NPM1(5)_T	0	0
ENSG00000013810.20	TACC3	0.07836	0.1395	0.21085	1	1	NPM1(5)_T	0	0
ENSG00000270775.1	EEF1A1P18	0.07835	0.57635	0.68127	0.970588235294118	0.917820069204152	NPM1(5)_T	0	0
ENSG00000128709.13	HOXD9	0.07833	0.877545	0.9187	0.147058823529412	0.182525951557093	NPM1(5)_T	0	1
ENSG00000187021.15	PNLIPRP1	0.0782	0.882277	0.92208	0.147058823529412	0.169550173010381	NPM1(5)_T	0	0
ENSG00000286031.1		0.07813	0.756286	0.83004	0.602941176470588	0.550173010380623	NPM1(5)_T	0	0
ENSG00000254709.8	IGLL5	0.07808	0.702466	0.78847	0.955882352941177	0.935121107266436	NPM1(5)_T	0	0
ENSG00000217539.2	IQCB2P	0.07805	0.692503	0.78009	0.794117647058823	0.801903114186851	NPM1(5)_T	0	0
ENSG00000225530.1	SP3P	0.078	0.747096	0.82302	0.838235294117647	0.800173010380623	NPM1(5)_T	0	0
ENSG00000277058.2	HNRNPCL3	0.078	0.784997	0.85182	0.470588235294118	0.576124567474048	NPM1(5)_T	0	0
ENSG00000147955.17	SIGMAR1	0.07795	0.393128	0.50413	1	1	NPM1(5)_T	0	0
ENSG00000269752.1		0.07784	0.814221	0.87323	0.308823529411765	0.339965397923875	NPM1(5)_T	0	0
ENSG00000260630.7	SNAI3-AS1	0.07782	0.36076	0.47012	1	1	NPM1(5)_T	0	0
ENSG00000206954.1	RNU6-1201P	0.0778	0.730033	0.81008	0.705882352941177	0.694636678200692	NPM1(5)_T	0	0
ENSG00000134001.15	EIF2S1	0.07778	0.201246	0.28923	1	1	NPM1(5)_T	0	0
ENSG00000267285.1		0.07778	0.776339	0.84519	0.661764705882353	0.554498269896194	NPM1(5)_T	0	0
ENSG00000099251.14	HSD17B7P2	0.07776	0.569634	0.6753	1	0.998269896193772	NPM1(5)_T	0	0
ENSG00000280620.1	SCAANT1	0.07762	0.470386	0.58228	1	0.996539792387543	NPM1(5)_T	0	0
ENSG00000199169.1	MIR367	0.07748	0.781537	0.84935	0.529411764705882	0.474048442906574	NPM1(5)_T	0	0
ENSG00000260439.1	LMF1-AS1	0.07742	0.634403	0.73152	0.970588235294118	0.893598615916955	NPM1(5)_T	0	0
ENSG00000268742.1		0.07723	0.885274	0.92426	0.191176470588235	0.201557093425606	NPM1(5)_T	0	0
ENSG00000228463.10		0.07717	0.639873	0.73599	0.985294117647059	0.985294117647059	NPM1(5)_T	0	0
ENSG00000213753.11	CENPBD2P	0.0771	0.112978	0.17562	1	1	NPM1(5)_T	0	0
ENSG00000197889.10	MEIG1	0.07708	0.581093	0.68561	0.955882352941177	0.939446366782007	NPM1(5)_T	0	0
ENSG00000178974.10	FBXO34	0.07706	0.295493	0.39889	1	1	NPM1(5)_T	0	0
ENSG00000223583.1	RPL17P9	0.07702	0.316376	0.42215	1	0.998269896193772	NPM1(5)_T	0	0
ENSG00000151006.7	PRSS53	0.07693	0.371122	0.48101	1	0.998269896193772	NPM1(5)_T	0	0
ENSG00000265565.1	MIR3143	0.07688	0.75186	0.82664	0.676470588235294	0.72923875432526	NPM1(5)_T	0	0
ENSG00000237441.10	RGL2	0.07685	0.270106	0.3701	1	1	NPM1(5)_T	0	0
ENSG00000278060.1		0.0768	0.790757	0.85617	0.470588235294118	0.455017301038062	NPM1(5)_T	0	0
ENSG00000230219.3	CIBAR1P2	0.07679	0.87482	0.91674	0.132352941176471	0.180795847750865	NPM1(5)_T	0	0
ENSG00000100526.20	CDKN3	0.07674	0.515557	0.62588	1	1	NPM1(5)_T	0	0
ENSG00000129535.13	NRL	0.07673	0.232151	0.32665	1	0.999134948096886	NPM1(5)_T	0	1
ENSG00000131378.14	RFTN1	0.07673	0.387451	0.49814	1	1	NPM1(5)_T	0	0
ENSG00000213724.4	PRDX2P2	0.07671	0.856389	0.90364	0.323529411764706	0.310553633217993	NPM1(5)_T	0	0
ENSG00000232814.2	COL4A2-AS1	0.07671	0.852843	0.90131	0.220588235294118	0.26038062283737	NPM1(5)_T	0	0
ENSG00000269148.1		0.0767	0.359319	0.46856	1	0.997404844290657	NPM1(5)_T	0	0
ENSG00000173727.12	FAUP4	0.07666	0.555285	0.66286	1	1	NPM1(5)_T	0	0
ENSG00000241577.1		0.07665	0.687785	0.77643	0.882352941176471	0.854671280276817	NPM1(5)_T	0	0
ENSG00000266664.1		0.07662	0.826831	0.88211	0.264705882352941	0.286332179930796	NPM1(5)_T	0	0
ENSG00000247199.5	FBXO38-DT	0.07658	0.53874	0.64741	1	0.988754325259516	NPM1(5)_T	0	0
ENSG00000272055.1	RNU6-6P	0.07648	0.60671	0.70814	0.941176470588235	0.93598615916955	NPM1(5)_T	0	0
ENSG00000135355.4	GJA10	0.07647	0.870177	0.91343	0.102941176470588	0.192041522491349	NPM1(5)_T	0	0
ENSG00000207023.1	RNU6-975P	0.07643	0.724834	0.80601	0.602941176470588	0.731833910034602	NPM1(5)_T	0	0
ENSG00000154582.17	ELOC	0.07638	0.210268	0.30039	1	1	NPM1(5)_T	0	0
ENSG00000209082.1	MT-TL1	0.07634	0.797556	0.86107	0.617647058823529	0.61159169550173	NPM1(5)_T	0	0
ENSG00000264607.1	MIR3173	0.07634	0.68415	0.77335	0.794117647058823	0.829584775086505	NPM1(5)_T	0	0
ENSG00000266913.1	LINC01841	0.07619	0.454315	0.56595	1	0.997404844290657	NPM1(5)_T	0	0
ENSG00000226810.3		0.0761	0.80145	0.86404	0.397058823529412	0.443771626297578	NPM1(5)_T	0	0
ENSG00000173662.21	TAS1R1	0.07608	0.668254	0.76036	0.955882352941177	0.974048442906574	NPM1(5)_T	0	0
ENSG00000261253.2		0.07605	0.63541	0.73223	1	0.98356401384083	NPM1(5)_T	0	0
ENSG00000108840.15	HDAC5	0.07603	0.197301	0.28455	1	1	NPM1(5)_T	0	1
ENSG00000284968.1		0.07587	0.340854	0.44873	1	1	NPM1(5)_T	0	0
ENSG00000105568.18	PPP2R1A	0.07586	0.0937286	0.14882	1	1	NPM1(5)_T	0	0
ENSG00000258558.1		0.07584	0.612852	0.71316	0.911764705882353	0.910899653979239	NPM1(5)_T	0	0
ENSG00000279370.1		0.07571	0.719474	0.80183	0.735294117647059	0.654844290657439	NPM1(5)_T	0	0
ENSG00000225294.1	OSTCP2	0.0757	0.684329	0.77346	0.735294117647059	0.785467128027682	NPM1(5)_T	0	0
ENSG00000248155.1		0.0757	0.700125	0.78645	0.764705882352941	0.833910034602076	NPM1(5)_T	0	0
ENSG00000272463.1		0.0757	0.678855	0.76909	1	0.957612456747405	NPM1(5)_T	0	0
ENSG00000103168.17	TAF1C	0.07568	0.191256	0.27707	1	1	NPM1(5)_T	0	1
ENSG00000259723.1		0.07561	0.879558	0.9202	0.191176470588235	0.20242214532872	NPM1(5)_T	0	0
ENSG00000198658.4	ABHD17AP1	0.07553	0.47414	0.58607	1	0.998269896193772	NPM1(5)_T	0	0
ENSG00000214031.2	CLDN7P1	0.07553	0.87399	0.91616	0.117647058823529	0.188581314878893	NPM1(5)_T	0	0
ENSG00000279897.2	BIRC6-AS2	0.07552	0.617104	0.71697	1	0.981833910034602	NPM1(5)_T	0	0
ENSG00000229196.4	LINC03008	0.07551	0.638946	0.73524	0.911764705882353	0.887543252595156	NPM1(5)_T	0	0
ENSG00000211580.1	MIR769	0.07544	0.813729	0.8729	0.441176470588235	0.430795847750865	NPM1(5)_T	0	0
ENSG00000067064.11	IDI1	0.07534	0.308804	0.41404	1	1	NPM1(5)_T	0	0
ENSG00000112039.5	FANCE	0.07521	0.438271	0.55013	1	1	NPM1(5)_T	0	0
ENSG00000189045.15	ANKDD1B	0.07519	0.468335	0.58013	1	0.997404844290657	NPM1(5)_T	0	0
ENSG00000230533.4	LINC03004	0.07518	0.84058	0.8922	0.264705882352941	0.293252595155709	NPM1(5)_T	0	0
ENSG00000282600.2	IGHV3-69-1	0.07513	0.750501	0.82566	0.823529411764706	0.849480968858132	NPM1(5)_T	0	0
ENSG00000255342.1		0.0751	0.834358	0.88761	0.191176470588235	0.273356401384083	NPM1(5)_T	0	0
ENSG00000213639.10	PPP1CB	0.07507	0.339545	0.4473	1	1	NPM1(5)_T	0	0
ENSG00000137500.9	CCDC90B	0.07499	0.127552	0.19513	1	1	NPM1(5)_T	0	0
ENSG00000260436.1		0.07497	0.811602	0.8711	0.338235294117647	0.359861591695502	NPM1(5)_T	0	0
ENSG00000233005.2		0.07493	0.895686	0.93135	0.25	0.194636678200692	NPM1(5)_T	0	0
ENSG00000265091.5		0.07492	0.72026	0.80241	0.544117647058823	0.769031141868512	NPM1(5)_T	0	0
ENSG00000270708.1		0.07483	0.788028	0.85405	0.558823529411765	0.56401384083045	NPM1(5)_T	0	0
ENSG00000039068.19	CDH1	0.07481	0.764358	0.83618	1	0.98961937716263	NPM1(5)_T	1	0
ENSG00000259932.1		0.07478	0.658066	0.75133	0.838235294117647	0.830449826989619	NPM1(5)_T	0	0
ENSG00000256464.1	YWHABP2	0.07477	0.534101	0.64313	1	0.993079584775087	NPM1(5)_T	0	0
ENSG00000269386.5	RAB11B-AS1	0.07477	0.231733	0.32617	1	1	NPM1(5)_T	0	0
ENSG00000278586.1		0.07477	0.797716	0.86118	0.5	0.492214532871972	NPM1(5)_T	0	0
ENSG00000176171.11	BNIP3	0.07471	0.428776	0.54065	1	1	NPM1(5)_T	0	0
ENSG00000121073.15	SLC35B1	0.0747	0.179166	0.26193	1	1	NPM1(5)_T	0	0
ENSG00000113161.16	HMGCR	0.07458	0.307839	0.413	1	1	NPM1(5)_T	0	0
ENSG00000155906.19	RMND1	0.07451	0.216903	0.30849	1	1	NPM1(5)_T	0	0
ENSG00000095485.18	CWF19L1	0.07447	0.214697	0.30583	1	1	NPM1(5)_T	0	0
ENSG00000257398.8		0.07444	0.867288	0.91116	0.176470588235294	0.23961937716263	NPM1(5)_T	0	0
ENSG00000244094.2	SPRR2F	0.07435	0.901755	0.93498	0.117647058823529	0.177335640138408	NPM1(5)_T	0	0
ENSG00000249825.6	THBS4-AS1	0.07434	0.602809	0.70467	1	0.992214532871972	NPM1(5)_T	0	0
ENSG00000233652.1	CICP1	0.07429	0.845644	0.89608	0.147058823529412	0.22318339100346	NPM1(5)_T	0	0
ENSG00000211660.3	IGLV2-23	0.07427	0.720333	0.80246	1	0.997404844290657	NPM1(5)_T	0	0
ENSG00000235078.1		0.07421	0.568307	0.67428	1	0.974048442906574	NPM1(5)_T	0	0
ENSG00000162910.19	MRPL55	0.07407	0.294076	0.39741	1	1	NPM1(5)_T	0	0
ENSG00000287710.1		0.07401	0.352147	0.46072	1	0.998269896193772	NPM1(5)_T	0	0
ENSG00000109083.14	IFT20	0.07392	0.224804	0.31816	1	1	NPM1(5)_T	0	0
ENSG00000120519.15	SLC10A7	0.07392	0.149976	0.22451	1	1	NPM1(5)_T	0	0
ENSG00000221916.4	C19orf73	0.07387	0.461365	0.57282	1	0.997404844290657	NPM1(5)_T	0	0
ENSG00000100207.20	TCF20	0.0738	0.158944	0.23608	1	1	NPM1(5)_T	0	1
ENSG00000254112.1		0.07366	0.6848	0.77383	0.867647058823529	0.897058823529412	NPM1(5)_T	0	0
ENSG00000054179.12	ENTPD2	0.07365	0.767375	0.83845	0.808823529411765	0.85121107266436	NPM1(5)_T	1	0
ENSG00000278709.2	NKILA	0.0736	0.718723	0.80122	0.867647058823529	0.853806228373702	NPM1(5)_T	0	0
ENSG00000025293.17	PHF20	0.07355	0.132457	0.20152	1	1	NPM1(5)_T	0	1
ENSG00000170382.12	LRRN2	0.0735	0.567658	0.67371	1	0.998269896193772	NPM1(5)_T	0	0
ENSG00000082805.20	ERC1	0.07348	0.151447	0.22643	1	1	NPM1(5)_T	0	1
ENSG00000116161.18	CACYBP	0.07342	0.189364	0.27471	1	1	NPM1(5)_T	0	0
ENSG00000226138.4		0.07337	0.643283	0.73879	0.897058823529412	0.913494809688581	NPM1(5)_T	0	0
ENSG00000143624.14	INTS3	0.07335	0.368375	0.47832	1	1	NPM1(5)_T	0	0
ENSG00000147439.13	BIN3	0.07328	0.335175	0.44256	1	1	NPM1(5)_T	0	0
ENSG00000285665.1	TOP1P1	0.07317	0.495415	0.60669	1	0.982698961937716	NPM1(5)_T	0	0
ENSG00000236062.1	GSTM5P1	0.07301	0.859089	0.90549	0.176470588235294	0.243944636678201	NPM1(5)_T	0	0
ENSG00000241400.1	RPL31P21	0.07298	0.814991	0.87366	0.397058823529412	0.424740484429066	NPM1(5)_T	0	0
ENSG00000137944.18	KYAT3	0.07296	0.188919	0.27418	1	1	NPM1(5)_T	0	0
ENSG00000228719.1		0.07293	0.633488	0.73087	0.838235294117647	0.910899653979239	NPM1(5)_T	0	0
ENSG00000224973.6	LARGE-AS1	0.07289	0.889833	0.92755	0.205882352941176	0.30363321799308	NPM1(5)_T	0	0
ENSG00000287830.1		0.07287	0.860886	0.90672	0.176470588235294	0.224913494809689	NPM1(5)_T	0	0
ENSG00000220522.2		0.07285	0.822103	0.87877	0.352941176470588	0.390138408304498	NPM1(5)_T	0	0
ENSG00000229780.1	UBE2Q1-AS1	0.07284	0.573162	0.67834	0.970588235294118	0.984429065743945	NPM1(5)_T	0	0
ENSG00000252143.1		0.07272	0.858873	0.90532	0.264705882352941	0.226643598615917	NPM1(5)_T	0	0
ENSG00000171643.14	S100Z	0.07268	0.64378	0.73917	1	0.993944636678201	NPM1(5)_T	0	0
ENSG00000163817.16	SLC6A20	0.07267	0.760785	0.83359	0.735294117647059	0.783737024221453	NPM1(5)_T	0	0
ENSG00000178082.6	TWF1P1	0.07266	0.5979	0.70045	0.985294117647059	0.957612456747405	NPM1(5)_T	0	0
ENSG00000171735.19	CAMTA1	0.07264	0.188852	0.27412	1	1	NPM1(5)_T	0	1
ENSG00000275348.1		0.07259	0.79263	0.85751	0.529411764705882	0.561418685121107	NPM1(5)_T	0	0
ENSG00000280081.4	LINC01667	0.07257	0.891384	0.9287	0.338235294117647	0.433391003460208	NPM1(5)_T	0	0
ENSG00000151014.6	NOCT	0.07255	0.524606	0.63471	1	1	NPM1(5)_T	0	1
ENSG00000236317.1		0.07246	0.715618	0.79877	0.735294117647059	0.695501730103806	NPM1(5)_T	0	0
ENSG00000123472.12	ATPAF1	0.07241	0.189217	0.27451	1	1	NPM1(5)_T	0	0
ENSG00000181741.7	FDX1P1	0.0724	0.596482	0.69911	0.970588235294118	0.985294117647059	NPM1(5)_T	0	0
ENSG00000229677.1	RPL17P28	0.07237	0.572507	0.67788	1	0.992214532871972	NPM1(5)_T	0	0
ENSG00000258787.1	SEPHS1P2	0.07236	0.822626	0.87909	0.338235294117647	0.389273356401384	NPM1(5)_T	0	0
ENSG00000239503.1	MARK2P8	0.07233	0.697853	0.78459	0.955882352941177	0.987889273356401	NPM1(5)_T	0	0
ENSG00000206605.1	RNU6-946P	0.07222	0.789745	0.8553	0.647058823529412	0.632352941176471	NPM1(5)_T	0	0
ENSG00000175336.10	APOF	0.07221	0.685832	0.77468	0.661764705882353	0.862456747404844	NPM1(5)_T	0	0
ENSG00000138688.15	BLTP1	0.07218	0.34116	0.44903	1	1	NPM1(5)_T	0	0
ENSG00000242600.8	MBL1P	0.07215	0.834192	0.88755	0.632352941176471	0.518166089965398	NPM1(5)_T	0	0
ENSG00000213673.3	SLC25A5P3	0.07197	0.653543	0.74742	0.941176470588235	0.934256055363322	NPM1(5)_T	0	0
ENSG00000146063.20	TRIM41	0.07194	0.117212	0.18127	1	1	NPM1(5)_T	0	0
ENSG00000213305.3	HNRNPCP6	0.07194	0.533946	0.643	0.985294117647059	0.978373702422145	NPM1(5)_T	0	0
ENSG00000259954.1	IL21R-AS1	0.07186	0.72002	0.80225	0.838235294117647	0.828719723183391	NPM1(5)_T	0	0
ENSG00000115694.15	STK25	0.07182	0.171656	0.25242	1	1	NPM1(5)_T	0	0
ENSG00000233672.9	RNASEH2B-AS1	0.07182	0.626099	0.72476	1	0.995674740484429	NPM1(5)_T	0	0
ENSG00000149743.14	TRPT1	0.07171	0.227364	0.32107	1	1	NPM1(5)_T	0	0
ENSG00000234192.1	RPS26P38	0.0717	0.815662	0.8741	0.397058823529412	0.51038062283737	NPM1(5)_T	0	0
ENSG00000288063.1		0.07163	0.601693	0.70371	0.985294117647059	0.970588235294118	NPM1(5)_T	0	0
ENSG00000228728.1	PPIAP91	0.07159	0.619619	0.71918	0.985294117647059	0.942906574394464	NPM1(5)_T	0	0
ENSG00000234835.1	PHB1P13	0.07154	0.821899	0.87863	0.352941176470588	0.416089965397924	NPM1(5)_T	0	0
ENSG00000089050.16	RBBP9	0.07152	0.305588	0.41042	1	1	NPM1(5)_T	0	0
ENSG00000147082.18	CCNB3	0.07152	0.609286	0.71021	1	0.984429065743945	NPM1(5)_T	0	0
ENSG00000136936.11	XPA	0.07138	0.241045	0.33705	1	1	NPM1(5)_T	0	1
ENSG00000235795.1		0.07131	0.513038	0.62358	1	0.98356401384083	NPM1(5)_T	0	0
ENSG00000095970.17	TREM2	0.07125	0.782302	0.8499	0.970588235294118	0.897923875432526	NPM1(5)_T	0	0
ENSG00000135587.9	SMPD2	0.07121	0.218476	0.31053	1	1	NPM1(5)_T	0	0
ENSG00000242390.1	RPL6P9	0.07119	0.837497	0.88986	0.294117647058824	0.296712802768166	NPM1(5)_T	0	0
ENSG00000116455.14	WDR77	0.07117	0.1775	0.25979	1	1	NPM1(5)_T	0	0
ENSG00000254219.1		0.07115	0.85393	0.90202	0.220588235294118	0.261245674740484	NPM1(5)_T	0	0
ENSG00000271034.1	RNPC3P1	0.07108	0.716181	0.79925	0.867647058823529	0.793252595155709	NPM1(5)_T	0	0
ENSG00000214552.4	COPS8P2	0.07099	0.690026	0.77802	0.867647058823529	0.876297577854671	NPM1(5)_T	0	0
ENSG00000152582.14	SPEF2	0.07091	0.549949	0.658	1	1	NPM1(5)_T	0	0
ENSG00000237685.1		0.07085	0.893344	0.92991	0.176470588235294	0.179930795847751	NPM1(5)_T	0	0
ENSG00000254915.1		0.07082	0.732882	0.81239	0.75	0.821799307958478	NPM1(5)_T	0	0
ENSG00000269699.6	ZIM2	0.07079	0.893186	0.92983	0.132352941176471	0.209342560553633	NPM1(5)_T	0	1
ENSG00000181404.17	WASHC1	0.07075	0.470659	0.58253	1	1	NPM1(5)_T	0	0
ENSG00000228414.7	REL-DT	0.07075	0.603707	0.70542	0.985294117647059	0.965397923875433	NPM1(5)_T	0	0
ENSG00000179611.3	DGKZP1	0.07074	0.350526	0.45895	1	0.999134948096886	NPM1(5)_T	0	0
ENSG00000224870.7	MRPL20-AS1	0.07073	0.260339	0.35886	1	1	NPM1(5)_T	0	0
ENSG00000130706.13	ADRM1	0.07069	0.254197	0.35204	1	1	NPM1(5)_T	0	0
ENSG00000201884.1		0.07055	0.896163	0.93157	0.117647058823529	0.206747404844291	NPM1(5)_T	0	0
ENSG00000241929.1	WDR70P1	0.07055	0.830809	0.88522	0.294117647058824	0.349480968858132	NPM1(5)_T	0	0
ENSG00000143867.7	OSR1	0.07052	0.858837	0.9053	0.220588235294118	0.319204152249135	NPM1(5)_T	0	1
ENSG00000270392.2	PFN1P2	0.07051	0.623877	0.72278	1	0.996539792387543	NPM1(5)_T	0	0
ENSG00000285976.2		0.07047	0.522155	0.63222	1	0.998269896193772	NPM1(5)_T	0	0
ENSG00000106128.19	GHRHR	0.07023	0.876783	0.91828	0.147058823529412	0.232698961937716	NPM1(5)_T	0	0
ENSG00000226609.2	SNX30-DT	0.07023	0.623578	0.72256	1	0.975778546712803	NPM1(5)_T	0	0
ENSG00000235369.1	RPL36AP15	0.0702	0.526564	0.63644	1	0.993079584775087	NPM1(5)_T	0	0
ENSG00000204351.12	SKIC2	0.07013	0.150566	0.22526	1	1	NPM1(5)_T	0	0
ENSG00000047365.12	ARAP2	0.07009	0.584859	0.68882	1	1	NPM1(5)_T	0	0
ENSG00000236257.1	EI24P2	0.07009	0.706577	0.79161	0.764705882352941	0.809688581314879	NPM1(5)_T	0	0
ENSG00000160584.16	SIK3	0.07006	0.16659	0.24585	1	1	NPM1(5)_T	0	0
ENSG00000274099.1	ABCB10P1	0.07003	0.795014	0.8592	0.544117647058823	0.637543252595156	NPM1(5)_T	0	0
ENSG00000248027.1	ARHGAP42-AS1	0.06986	0.89409	0.93021	0.161764705882353	0.182525951557093	NPM1(5)_T	0	0
ENSG00000242999.3	RN7SL239P	0.06984	0.677859	0.76831	0.955882352941177	0.916089965397924	NPM1(5)_T	0	0
ENSG00000165802.23	NSMF	0.06981	0.452448	0.56404	1	1	NPM1(5)_T	0	0
ENSG00000280009.1		0.06974	0.753577	0.8279	0.647058823529412	0.673010380622837	NPM1(5)_T	0	0
ENSG00000203688.6	LINC02487	0.06973	0.889443	0.92729	0.235294117647059	0.224048442906574	NPM1(5)_T	0	0
ENSG00000110328.6	GALNT18	0.0697	0.813078	0.87231	0.705882352941177	0.780276816608997	NPM1(5)_T	0	0
ENSG00000147133.16	TAF1	0.06958	0.209739	0.29974	1	1	NPM1(5)_T	0	1
ENSG00000235695.1	HIGD2AP2	0.06948	0.663531	0.75591	0.911764705882353	0.953287197231834	NPM1(5)_T	0	0
ENSG00000264706.2	RN7SL217P	0.06947	0.872565	0.91505	0.25	0.221453287197232	NPM1(5)_T	0	0
ENSG00000231386.1	MOB4P1	0.0693	0.817318	0.87532	0.397058823529412	0.455017301038062	NPM1(5)_T	0	0
ENSG00000112695.11	COX7A2	0.06929	0.298859	0.40284	1	1	NPM1(5)_T	0	0
ENSG00000101246.20	ARFRP1	0.06928	0.299646	0.40368	1	1	NPM1(5)_T	0	0
ENSG00000125352.6	RNF113A	0.06927	0.184426	0.26857	1	1	NPM1(5)_T	0	1
ENSG00000242372.9	EIF6	0.06921	0.265029	0.36438	1	1	NPM1(5)_T	0	0
ENSG00000268583.2		0.06919	0.634084	0.73135	1	0.987024221453287	NPM1(5)_T	0	0
ENSG00000232497.1	ADIPOR1P1	0.06917	0.865417	0.9099	0.220588235294118	0.243944636678201	NPM1(5)_T	0	0
ENSG00000285882.1		0.06913	0.908244	0.93923	0.161764705882353	0.176470588235294	NPM1(5)_T	0	0
ENSG00000223396.4	RPS10P7	0.06908	0.383292	0.49394	1	1	NPM1(5)_T	0	0
ENSG00000165807.8	PPP1R36	0.06906	0.643103	0.73869	0.970588235294118	0.977508650519031	NPM1(5)_T	0	0
ENSG00000259783.6	LINC02259	0.06904	0.763633	0.83569	0.647058823529412	0.645328719723183	NPM1(5)_T	0	0
ENSG00000153046.18	CDYL	0.06879	0.197182	0.28439	1	1	NPM1(5)_T	0	0
ENSG00000216718.7	RPL21P68	0.06877	0.843592	0.8944	0.382352941176471	0.442906574394464	NPM1(5)_T	0	0
ENSG00000116205.14	TCEANC2	0.06871	0.388006	0.49868	1	1	NPM1(5)_T	0	0
ENSG00000206651.1		0.06866	0.673311	0.76453	0.970588235294118	0.984429065743945	NPM1(5)_T	0	0
ENSG00000252410.1	RNU5B-3P	0.06864	0.867993	0.91167	0.205882352941176	0.218858131487889	NPM1(5)_T	0	0
ENSG00000270339.3	PPIAL4H	0.06864	0.799346	0.86246	0.529411764705882	0.557958477508651	NPM1(5)_T	0	0
ENSG00000213384.2	EIF4E2P1	0.06855	0.814471	0.87343	0.529411764705882	0.569204152249135	NPM1(5)_T	0	0
ENSG00000186834.4	HEXIM1	0.06832	0.403402	0.51484	1	1	NPM1(5)_T	0	0
ENSG00000122121.11	XPNPEP2	0.06824	0.672717	0.76403	1	0.985294117647059	NPM1(5)_T	0	0
ENSG00000273524.1		0.06819	0.807125	0.86792	0.544117647058823	0.544982698961938	NPM1(5)_T	0	0
ENSG00000084112.15	SSH1	0.06808	0.286509	0.38885	1	1	NPM1(5)_T	0	1
ENSG00000203739.4	PRDX6-AS1	0.06805	0.240504	0.33643	1	1	NPM1(5)_T	0	0
ENSG00000124226.11	RNF114	0.06802	0.11028	0.17184	1	1	NPM1(5)_T	0	1
ENSG00000232992.2	AHCYP4	0.06802	0.839189	0.89113	0.308823529411765	0.390138408304498	NPM1(5)_T	0	0
ENSG00000149428.19	HYOU1	0.06801	0.369992	0.48001	1	1	NPM1(5)_T	1	0
ENSG00000166164.16	BRD7	0.06793	0.0475087	0.081198	1	1	NPM1(5)_T	0	1
ENSG00000271639.1	PPFIA1P1	0.06793	0.702298	0.78834	0.970588235294118	0.955017301038062	NPM1(5)_T	0	0
ENSG00000229927.2	RHEBP1	0.0678	0.776228	0.84517	0.573529411764706	0.613321799307958	NPM1(5)_T	0	0
ENSG00000115241.11	PPM1G	0.06778	0.13398	0.20353	1	1	NPM1(5)_T	0	0
ENSG00000138622.4	HCN4	0.06773	0.841996	0.89327	0.426470588235294	0.45242214532872	NPM1(5)_T	0	0
ENSG00000138867.17	GUCD1	0.06769	0.241612	0.33763	1	1	NPM1(5)_T	0	0
ENSG00000157954.15	WIPI2	0.06768	0.223367	0.31642	1	1	NPM1(5)_T	0	0
ENSG00000257846.2		0.06768	0.721845	0.80361	0.720588235294118	0.761245674740484	NPM1(5)_T	0	0
ENSG00000253899.1		0.06766	0.587337	0.69093	1	0.985294117647059	NPM1(5)_T	0	0
ENSG00000287576.1		0.06765	0.565205	0.67169	1	1	NPM1(5)_T	0	0
ENSG00000113643.9	RARS1	0.06763	0.238441	0.33407	1	1	NPM1(5)_T	0	0
ENSG00000119681.12	LTBP2	0.06763	0.580393	0.68496	1	1	NPM1(5)_T	0	0
ENSG00000182400.15	TRAPPC6B	0.06755	0.346173	0.45434	1	1	NPM1(5)_T	0	0
ENSG00000121486.12	TRMT1L	0.06748	0.438328	0.55018	1	1	NPM1(5)_T	0	1
ENSG00000249014.2	HMGN2P4	0.06744	0.477254	0.5892	1	0.997404844290657	NPM1(5)_T	0	0
ENSG00000131697.18	NPHP4	0.06739	0.258557	0.35702	1	1	NPM1(5)_T	0	0
ENSG00000225755.2		0.06739	0.813006	0.87229	0.514705882352941	0.507785467128028	NPM1(5)_T	0	0
ENSG00000138078.16	PREPL	0.06738	0.49213	0.60346	1	1	NPM1(5)_T	0	0
ENSG00000259169.1	GNRHR2P1	0.06735	0.744932	0.82164	0.764705882352941	0.767301038062284	NPM1(5)_T	0	0
ENSG00000213139.8	CRYGS	0.06734	0.453575	0.56518	1	0.998269896193772	NPM1(5)_T	0	0
ENSG00000226054.2	MEMO1P1	0.06732	0.373261	0.48323	1	0.998269896193772	NPM1(5)_T	0	0
ENSG00000254589.1	EIF4A2P3	0.06722	0.720196	0.8024	0.882352941176471	0.837370242214533	NPM1(5)_T	0	0
ENSG00000076650.7	GPATCH1	0.06716	0.268867	0.36868	1	1	NPM1(5)_T	0	0
ENSG00000171495.17	MROH2B	0.06715	0.898737	0.93302	0.191176470588235	0.227508650519031	NPM1(5)_T	0	0
ENSG00000283662.1		0.06713	0.814849	0.87366	0.397058823529412	0.5	NPM1(5)_T	0	0
ENSG00000228839.5	PIK3IP1-DT	0.06712	0.478393	0.59027	1	0.999134948096886	NPM1(5)_T	0	0
ENSG00000232916.1	HMGN2P27	0.06709	0.681641	0.77136	0.882352941176471	0.922145328719723	NPM1(5)_T	0	0
ENSG00000228700.1		0.06706	0.773463	0.84312	0.558823529411765	0.603806228373702	NPM1(5)_T	0	0
ENSG00000058262.10	SEC61A1	0.06704	0.113901	0.17684	1	1	NPM1(5)_T	0	0
ENSG00000164048.14	ZNF589	0.06702	0.339459	0.44722	1	1	NPM1(5)_T	0	1
ENSG00000132463.14	GRSF1	0.06689	0.074188	0.12085	1	1	NPM1(5)_T	0	0
ENSG00000102172.16	SMS	0.06683	0.172584	0.25363	1	1	NPM1(5)_T	0	0
ENSG00000151224.13	MAT1A	0.06682	0.861892	0.90741	0.294117647058824	0.42560553633218	NPM1(5)_T	0	0
ENSG00000213866.3	YBX1P10	0.06682	0.462753	0.57432	1	1	NPM1(5)_T	0	0
ENSG00000272192.1	PDE7A-DT	0.0668	0.584837	0.68881	0.985294117647059	0.988754325259516	NPM1(5)_T	0	0
ENSG00000172346.15	CSDC2	0.06679	0.834741	0.88788	0.764705882352941	0.669550173010381	NPM1(5)_T	0	1
ENSG00000267710.9	EDDM13	0.06676	0.492077	0.60342	1	1	NPM1(5)_T	0	0
ENSG00000070269.14	TMEM260	0.06675	0.384749	0.4954	1	1	NPM1(5)_T	0	0
ENSG00000214380.4	NFYBP1	0.06674	0.827977	0.88295	0.367647058823529	0.432525951557093	NPM1(5)_T	0	0
ENSG00000226455.1		0.06671	0.750727	0.82583	0.779411764705882	0.805363321799308	NPM1(5)_T	0	0
ENSG00000110680.13	CALCA	0.06667	0.848603	0.89815	0.352941176470588	0.410899653979239	NPM1(5)_T	0	0
ENSG00000134376.16	CRB1	0.06664	0.749302	0.82481	0.75	0.899653979238754	NPM1(5)_T	0	0
ENSG00000177917.11	ARL6IP6	0.0666	0.224079	0.3173	1	1	NPM1(5)_T	0	0
ENSG00000174788.10	PCP2	0.06658	0.505963	0.61711	1	0.998269896193772	NPM1(5)_T	0	0
ENSG00000204113.6	BMP2KL	0.06655	0.80022	0.86303	0.647058823529412	0.642733564013841	NPM1(5)_T	0	0
ENSG00000184402.15	SS18L1	0.0665	0.267751	0.36749	1	1	NPM1(5)_T	0	0
ENSG00000213153.3		0.0665	0.817459	0.87541	0.411764705882353	0.485294117647059	NPM1(5)_T	0	0
ENSG00000163440.12	PDCL2	0.06641	0.893033	0.92971	0.176470588235294	0.19636678200692	NPM1(5)_T	0	0
ENSG00000138286.15	FAM149B1	0.0664	0.244764	0.34135	1	1	NPM1(5)_T	0	0
ENSG00000282917.2		0.06639	0.720439	0.80254	0.764705882352941	0.837370242214533	NPM1(5)_T	0	0
ENSG00000068438.15	FTSJ1	0.06638	0.108046	0.16883	1	1	NPM1(5)_T	0	0
ENSG00000286244.1		0.06635	0.55832	0.66541	0.985294117647059	0.98356401384083	NPM1(5)_T	0	0
ENSG00000279991.1		0.06632	0.885409	0.92436	0.5	0.504325259515571	NPM1(5)_T	0	0
ENSG00000239722.1	IMP3P2	0.06625	0.903494	0.93607	0.220588235294118	0.195501730103806	NPM1(5)_T	0	0
ENSG00000266979.1	LINC01180	0.06617	0.841337	0.89273	0.279411764705882	0.315743944636678	NPM1(5)_T	0	0
ENSG00000219902.1	RPL35P3	0.06614	0.689424	0.77758	0.867647058823529	0.891868512110727	NPM1(5)_T	0	0
ENSG00000211970.3	IGHV4-61	0.06607	0.753066	0.82762	0.955882352941177	0.976643598615917	NPM1(5)_T	0	0
ENSG00000103194.16	USP10	0.06594	0.107437	0.16799	1	1	NPM1(5)_T	0	0
ENSG00000276809.1		0.06588	0.662722	0.75527	0.985294117647059	0.997404844290657	NPM1(5)_T	0	0
ENSG00000261595.1	PPM1J-DT	0.06579	0.856287	0.90358	0.205882352941176	0.288927335640138	NPM1(5)_T	0	0
ENSG00000155034.19	FBXL18	0.06578	0.333941	0.44125	1	1	NPM1(5)_T	0	0
ENSG00000254132.1	MTND6P3	0.06576	0.716307	0.79935	0.970588235294118	0.96280276816609	NPM1(5)_T	0	0
ENSG00000206356.5		0.06575	0.855043	0.9028	0.5	0.397058823529412	NPM1(5)_T	0	0
ENSG00000283023.1	FRG1GP	0.06561	0.644422	0.73972	1	0.974913494809689	NPM1(5)_T	0	0
ENSG00000257624.1		0.06558	0.710447	0.79461	0.852941176470588	0.809688581314879	NPM1(5)_T	0	0
ENSG00000184900.16	SUMO3	0.06552	0.271735	0.37204	1	1	NPM1(5)_T	0	0
ENSG00000167461.12	RAB8A	0.06547	0.163592	0.24199	1	1	NPM1(5)_T	0	0
ENSG00000255129.6	TTC12-DT	0.06544	0.808753	0.86913	0.573529411764706	0.536332179930796	NPM1(5)_T	0	0
ENSG00000265478.2		0.06543	0.702813	0.78874	0.897058823529412	0.862456747404844	NPM1(5)_T	0	0
ENSG00000136715.19	SAP130	0.0654	0.161906	0.23991	1	1	NPM1(5)_T	0	0
ENSG00000204529.4	GUCY2EP	0.06538	0.876431	0.91804	0.279411764705882	0.321799307958477	NPM1(5)_T	0	0
ENSG00000223754.1		0.06514	0.694263	0.78162	0.852941176470588	0.858996539792388	NPM1(5)_T	0	0
ENSG00000057935.14	MTA3	0.06513	0.520509	0.63072	1	1	NPM1(5)_T	0	1
ENSG00000227368.1	CDK8P2	0.06512	0.836602	0.88926	0.397058823529412	0.397058823529412	NPM1(5)_T	0	0
ENSG00000259512.3	HNRNPA1P5	0.06511	0.69466	0.78189	0.838235294117647	0.854671280276817	NPM1(5)_T	0	0
ENSG00000228696.10	ARL17B	0.0651	0.641285	0.73717	1	1	NPM1(5)_T	0	0
ENSG00000159708.18	LRRC36	0.06509	0.672705	0.76403	1	0.993944636678201	NPM1(5)_T	0	0
ENSG00000244642.3	RN7SL396P	0.06506	0.818339	0.87582	0.397058823529412	0.571799307958478	NPM1(5)_T	0	0
ENSG00000242066.3	RN7SL214P	0.06499	0.895351	0.93111	0.161764705882353	0.17560553633218	NPM1(5)_T	0	0
ENSG00000287519.1		0.06497	0.840031	0.89177	0.367647058823529	0.391003460207612	NPM1(5)_T	0	0
ENSG00000234176.1	HSPA8P1	0.06495	0.592235	0.69542	1	0.999134948096886	NPM1(5)_T	0	0
ENSG00000108094.16	CUL2	0.06492	0.257059	0.35527	1	1	NPM1(5)_T	0	1
ENSG00000110717.13	NDUFS8	0.06476	0.351638	0.46023	1	1	NPM1(5)_T	0	0
ENSG00000198355.5	PIM3	0.06474	0.626844	0.72518	1	1	NPM1(5)_T	0	0
ENSG00000158435.8	CNOT11	0.06471	0.04258	0.073647	1	1	NPM1(5)_T	0	0
ENSG00000267160.1		0.06469	0.639294	0.73551	0.985294117647059	0.940311418685121	NPM1(5)_T	0	0
ENSG00000169764.16	UGP2	0.06461	0.381501	0.49203	1	1	NPM1(5)_T	0	0
ENSG00000236663.1	FRGCA	0.06451	0.86074	0.90667	0.411764705882353	0.371107266435986	NPM1(5)_T	0	0
ENSG00000167978.17	SRRM2	0.06446	0.203447	0.29187	1	1	NPM1(5)_T	0	0
ENSG00000163867.17	ZMYM6	0.06424	0.294692	0.39806	1	1	NPM1(5)_T	0	1
ENSG00000173409.14	ARV1	0.06413	0.497325	0.60847	1	1	NPM1(5)_T	0	0
ENSG00000270538.1	GCSHP6	0.06413	0.811602	0.8711	0.544117647058823	0.523356401384083	NPM1(5)_T	0	0
ENSG00000229241.1	PNPT1P1	0.0641	0.699437	0.78585	0.941176470588235	0.931660899653979	NPM1(5)_T	0	0
ENSG00000127922.9	SEM1	0.06407	0.247475	0.34441	1	1	NPM1(5)_T	0	0
ENSG00000281974.1		0.06397	0.86482	0.90951	0.352941176470588	0.312283737024221	NPM1(5)_T	0	0
ENSG00000232228.1	RPL36AP16	0.06388	0.588423	0.69186	0.985294117647059	0.998269896193772	NPM1(5)_T	0	0
ENSG00000249119.1	MTND6P4	0.06388	0.63809	0.7346	1	1	NPM1(5)_T	0	0
ENSG00000221821.4	C6orf226	0.06387	0.477771	0.58971	1	1	NPM1(5)_T	0	0
ENSG00000165916.8	PSMC3	0.06385	0.199186	0.28667	1	1	NPM1(5)_T	0	0
ENSG00000235286.1		0.06378	0.678166	0.76854	1	0.976643598615917	NPM1(5)_T	0	0
ENSG00000213614.10	HEXA	0.06372	0.256997	0.35519	1	1	NPM1(5)_T	1	0
ENSG00000241837.7	ATP5PO	0.06372	0.225572	0.31904	1	1	NPM1(5)_T	0	0
ENSG00000214870.9	LINC02981	0.06362	0.652712	0.74666	1	0.993079584775087	NPM1(5)_T	0	0
ENSG00000270822.1		0.06352	0.645395	0.74062	0.955882352941177	0.920415224913495	NPM1(5)_T	0	0
ENSG00000241357.1		0.0635	0.790115	0.85564	0.573529411764706	0.592560553633218	NPM1(5)_T	0	0
ENSG00000151617.17	EDNRA	0.06347	0.841861	0.89316	0.367647058823529	0.583044982698962	NPM1(5)_T	1	0
ENSG00000149483.12	TMEM138	0.06341	0.167691	0.24725	1	1	NPM1(5)_T	0	0
ENSG00000211945.2	IGHV1-18	0.06339	0.763851	0.83585	0.985294117647059	0.993944636678201	NPM1(5)_T	0	0
ENSG00000147419.19	CCDC25	0.06337	0.255917	0.35404	1	1	NPM1(5)_T	0	0
ENSG00000153558.16	FBXL2	0.06333	0.568339	0.67429	1	0.998269896193772	NPM1(5)_T	0	0
ENSG00000234736.6	FAM170B-AS1	0.0633	0.855418	0.90304	0.352941176470588	0.396193771626298	NPM1(5)_T	0	0
ENSG00000149547.15	EI24	0.06324	0.272868	0.37338	1	1	NPM1(5)_T	0	0
ENSG00000186487.20	MYT1L	0.06324	0.871687	0.91443	0.558823529411765	0.636678200692042	NPM1(5)_T	0	1
ENSG00000218283.2	MORF4L1P1	0.06323	0.222787	0.31574	1	1	NPM1(5)_T	0	0
ENSG00000135900.4	MRPL44	0.06322	0.233386	0.32811	1	1	NPM1(5)_T	0	0
ENSG00000237346.2		0.06317	0.815869	0.8743	0.779411764705882	0.678200692041522	NPM1(5)_T	0	0
ENSG00000109927.11	TECTA	0.06316	0.646578	0.74167	1	0.992214532871972	NPM1(5)_T	0	0
ENSG00000263989.2	RN7SL615P	0.06312	0.901348	0.93478	0.338235294117647	0.282006920415225	NPM1(5)_T	0	0
ENSG00000181135.16	ZNF707	0.06311	0.304504	0.40923	1	1	NPM1(5)_T	0	1
ENSG00000238964.1	RNU7-125P	0.06307	0.804995	0.8664	0.514705882352941	0.517301038062284	NPM1(5)_T	0	0
ENSG00000248696.1		0.06307	0.732995	0.81246	0.779411764705882	0.86159169550173	NPM1(5)_T	0	0
ENSG00000250026.5	TMPRSS11BNL	0.06305	0.908107	0.93912	0.132352941176471	0.176470588235294	NPM1(5)_T	0	0
ENSG00000117505.13	DR1	0.06301	0.220056	0.31242	1	1	NPM1(5)_T	0	1
ENSG00000211820.1	TRAV41	0.06294	0.772464	0.84244	0.867647058823529	0.82439446366782	NPM1(5)_T	0	0
ENSG00000250484.2	PPIAP76	0.06285	0.899516	0.93364	0.220588235294118	0.250865051903114	NPM1(5)_T	0	0
ENSG00000206698.1	RNU1-73P	0.06279	0.741694	0.81932	0.705882352941177	0.761245674740484	NPM1(5)_T	0	0
ENSG00000229368.1		0.06278	0.550883	0.65871	1	0.985294117647059	NPM1(5)_T	0	0
ENSG00000226658.1	RPL23AP30	0.06276	0.749532	0.82494	0.808823529411765	0.868512110726644	NPM1(5)_T	0	0
ENSG00000249540.1	PHF5AP7	0.06274	0.865215	0.90981	0.235294117647059	0.27076124567474	NPM1(5)_T	0	0
ENSG00000225791.7	TRAM2-AS1	0.06273	0.3142	0.41986	1	1	NPM1(5)_T	0	0
ENSG00000258452.1	HMGN2P2	0.06269	0.815202	0.87383	0.544117647058823	0.528546712802768	NPM1(5)_T	0	0
ENSG00000232551.2	MTCO1P14	0.06265	0.869365	0.91272	0.426470588235294	0.442041522491349	NPM1(5)_T	0	0
ENSG00000242588.6		0.06259	0.448626	0.56027	1	0.999134948096886	NPM1(5)_T	0	0
ENSG00000255057.1		0.06258	0.816546	0.87481	0.558823529411765	0.620242214532872	NPM1(5)_T	0	0
ENSG00000101199.13	ARFGAP1	0.06255	0.311082	0.4165	1	1	NPM1(5)_T	0	0
ENSG00000087365.16	SF3B2	0.06254	0.0902023	0.1438	1	1	NPM1(5)_T	0	0
ENSG00000126746.17	ZNF384	0.06244	0.140792	0.21258	1	1	NPM1(5)_T	0	1
ENSG00000276231.5	PIK3R6	0.06244	0.551601	0.65945	1	1	NPM1(5)_T	0	0
ENSG00000260917.1		0.0624	0.468589	0.58038	1	1	NPM1(5)_T	0	0
ENSG00000283737.1		0.06239	0.846304	0.89647	0.294117647058824	0.338235294117647	NPM1(5)_T	0	0
ENSG00000255282.6	WTAPP1	0.06236	0.863768	0.90873	0.441176470588235	0.444636678200692	NPM1(5)_T	0	0
ENSG00000178503.6	NECAP1P1	0.06234	0.809936	0.86999	0.529411764705882	0.626297577854671	NPM1(5)_T	0	0
ENSG00000061273.18	HDAC7	0.06231	0.248681	0.34575	1	1	NPM1(5)_T	0	1
ENSG00000226649.1		0.0623	0.806419	0.86745	0.617647058823529	0.56401384083045	NPM1(5)_T	0	0
ENSG00000239622.1		0.06218	0.669059	0.76104	0.911764705882353	0.958477508650519	NPM1(5)_T	0	0
ENSG00000064666.15	CNN2	0.06216	0.41926	0.531	1	1	NPM1(5)_T	0	0
ENSG00000145439.12	CBR4	0.0621	0.365247	0.475	1	1	NPM1(5)_T	0	0
ENSG00000142102.16	PGGHG	0.06209	0.586386	0.69009	1	1	NPM1(5)_T	0	0
ENSG00000253218.1	KLF3P1	0.06209	0.718305	0.80088	0.897058823529412	0.918685121107266	NPM1(5)_T	0	0
ENSG00000123106.10	CCDC91	0.06205	0.308314	0.4135	1	1	NPM1(5)_T	0	0
ENSG00000279675.1		0.06203	0.915978	0.9441	0.205882352941176	0.166955017301038	NPM1(5)_T	0	0
ENSG00000241388.5	HNF1A-AS1	0.06199	0.778514	0.84693	0.779411764705882	0.73961937716263	NPM1(5)_T	0	0
ENSG00000167131.17	CCDC103	0.06197	0.820299	0.87753	0.455882352941176	0.47318339100346	NPM1(5)_T	0	0
ENSG00000253341.1	PCBP2P2	0.06189	0.399816	0.5111	1	0.999134948096886	NPM1(5)_T	0	0
ENSG00000121644.19	DESI2	0.06181	0.23423	0.32914	1	1	NPM1(5)_T	0	0
ENSG00000282602.1		0.0618	0.905908	0.93778	0.191176470588235	0.191176470588235	NPM1(5)_T	0	0
ENSG00000251122.1	NIFKP2	0.06173	0.865772	0.91008	0.161764705882353	0.250865051903114	NPM1(5)_T	0	0
ENSG00000156471.13	PTDSS1	0.0617	0.239879	0.33567	1	1	NPM1(5)_T	0	0
ENSG00000099624.8	ATP5F1D	0.06164	0.417153	0.52904	1	1	NPM1(5)_T	0	0
ENSG00000202300.1	RNU6-487P	0.06146	0.839241	0.89116	0.441176470588235	0.461072664359862	NPM1(5)_T	0	0
ENSG00000230304.1	CICP6	0.06145	0.849233	0.89846	0.264705882352941	0.320069204152249	NPM1(5)_T	0	0
ENSG00000184203.8	PPP1R2	0.06144	0.452823	0.5644	1	1	NPM1(5)_T	0	0
ENSG00000263648.1		0.06142	0.701861	0.78799	0.985294117647059	0.949826989619377	NPM1(5)_T	0	0
ENSG00000165629.20	ATP5F1C	0.06139	0.162652	0.24083	1	1	NPM1(5)_T	0	0
ENSG00000132467.4	UTP3	0.06132	0.292022	0.39499	1	1	NPM1(5)_T	0	0
ENSG00000230133.2	LINC01721	0.06125	0.891547	0.92877	0.176470588235294	0.195501730103806	NPM1(5)_T	0	0
ENSG00000257065.1		0.06116	0.85205	0.9007	0.411764705882353	0.384948096885813	NPM1(5)_T	0	0
ENSG00000167699.13	GLOD4	0.06115	0.135979	0.20622	1	1	NPM1(5)_T	0	0
ENSG00000207379.1		0.06111	0.844962	0.89556	0.338235294117647	0.376297577854671	NPM1(5)_T	0	0
ENSG00000226450.2	CYP2D8P	0.06111	0.454335	0.56595	1	0.997404844290657	NPM1(5)_T	0	0
ENSG00000237854.3	LINC00674	0.06111	0.452152	0.56373	1	1	NPM1(5)_T	0	0
ENSG00000229586.2	TNPO1P3	0.06107	0.766359	0.83766	0.764705882352941	0.778546712802768	NPM1(5)_T	0	0
ENSG00000228100.2	LINC01820	0.06106	0.906423	0.93802	0.132352941176471	0.167820069204152	NPM1(5)_T	0	0
ENSG00000178896.9	EXOSC4	0.06089	0.465274	0.57701	1	1	NPM1(5)_T	0	0
ENSG00000182180.14	MRPS16	0.06088	0.160177	0.23771	1	1	NPM1(5)_T	0	0
ENSG00000234419.1	CICP13	0.06082	0.795352	0.85944	0.661764705882353	0.626297577854671	NPM1(5)_T	0	0
ENSG00000240695.1	DNAJC8P2	0.06077	0.541625	0.64999	1	1	NPM1(5)_T	0	0
ENSG00000266712.3	MIR3149	0.06077	0.775048	0.84435	0.632352941176471	0.717128027681661	NPM1(5)_T	0	0
ENSG00000231475.3	IGHV4-31	0.06075	0.778041	0.8466	0.985294117647059	0.964532871972318	NPM1(5)_T	0	0
ENSG00000151233.11	GXYLT1	0.06069	0.363779	0.47346	1	1	NPM1(5)_T	1	0
ENSG00000235843.1		0.06065	0.687106	0.77587	0.911764705882353	0.948096885813149	NPM1(5)_T	0	0
ENSG00000204052.4	LRRC73	0.06064	0.771119	0.84147	0.735294117647059	0.828719723183391	NPM1(5)_T	0	0
ENSG00000212445.1		0.06061	0.81807	0.87574	0.617647058823529	0.554498269896194	NPM1(5)_T	0	0
ENSG00000131480.9	AOC2	0.06053	0.609247	0.71019	1	0.999134948096886	NPM1(5)_T	0	0
ENSG00000050165.18	DKK3	0.06047	0.770486	0.84088	0.941176470588235	0.93598615916955	NPM1(5)_T	1	0
ENSG00000266458.1	MIR4259	0.06046	0.849338	0.89852	0.411764705882353	0.47318339100346	NPM1(5)_T	0	0
ENSG00000163516.14	ANKZF1	0.06039	0.338176	0.44574	1	1	NPM1(5)_T	0	1
ENSG00000144810.16	COL8A1	0.06038	0.846005	0.89628	0.455882352941176	0.695501730103806	NPM1(5)_T	0	0
ENSG00000257513.7	NPIPB1P	0.06033	0.742031	0.81953	0.794117647058823	0.828719723183391	NPM1(5)_T	0	0
ENSG00000112640.16	PPP2R5D	0.06031	0.179958	0.26292	1	1	NPM1(5)_T	0	0
ENSG00000102910.14	LONP2	0.0603	0.227362	0.32107	1	1	NPM1(5)_T	0	0
ENSG00000258360.1	NF1P12	0.0603	0.885391	0.92436	0.191176470588235	0.200692041522491	NPM1(5)_T	0	0
ENSG00000287071.1	CDRT15P4	0.06028	0.856866	0.90389	0.485294117647059	0.438581314878893	NPM1(5)_T	0	0
ENSG00000266537.1	SPDYE22P	0.06027	0.83203	0.88605	0.470588235294118	0.52076124567474	NPM1(5)_T	0	0
ENSG00000211967.3	IGHV3-53	0.06014	0.782325	0.8499	0.985294117647059	0.981833910034602	NPM1(5)_T	0	0
ENSG00000115138.11	POMC	0.0601	0.823067	0.87935	0.926470588235294	0.955017301038062	NPM1(5)_T	0	0
