## Appendix 1, DEG for "Mapping AML heterogeneity – multi-cohort transcriptomic analysis identifies novel clusters and divergent ex-vivo drug responses" (part 44 of 65)

### Sheet: NPM1(5)_T (continued)
ensembl_id	hgnc_symbol	log2FoldChange	pvalue	padj	pct.in	pct.out	cluster	surface_protein	transcription_factor
ENSG00000076242.16	MLH1	0.05995	0.215339	0.30658	1	1	NPM1(5)_T	0	0
ENSG00000118689.15	FOXO3	0.05995	0.511822	0.62237	1	1	NPM1(5)_T	0	1
ENSG00000198911.12	SREBF2	0.05993	0.349534	0.45793	1	1	NPM1(5)_T	0	1
ENSG00000277771.1		0.05984	0.746589	0.82263	0.911764705882353	0.819204152249135	NPM1(5)_T	0	0
ENSG00000285480.1	H2BK1	0.05984	0.717355	0.80015	0.970588235294118	0.901384083044983	NPM1(5)_T	0	0
ENSG00000227123.1	RPL12P44	0.05981	0.68418	0.77336	0.955882352941177	0.980103806228374	NPM1(5)_T	0	0
ENSG00000176136.6	MC5R	0.05978	0.883824	0.92311	0.323529411764706	0.339100346020761	NPM1(5)_T	0	0
ENSG00000278467.1		0.0597	0.628487	0.72663	1	0.990484429065744	NPM1(5)_T	0	0
ENSG00000230063.1		0.05964	0.782071	0.84973	0.794117647058823	0.801903114186851	NPM1(5)_T	0	0
ENSG00000203402.2		0.05957	0.907239	0.93851	0.147058823529412	0.177335640138408	NPM1(5)_T	0	0
ENSG00000204435.15	CSNK2B	0.05957	0.256177	0.3543	1	1	NPM1(5)_T	0	0
ENSG00000228901.3	HMGN2P36	0.05952	0.816949	0.87499	0.426470588235294	0.506920415224913	NPM1(5)_T	0	0
ENSG00000264421.1		0.05944	0.800189	0.86302	0.647058823529412	0.742214532871972	NPM1(5)_T	0	0
ENSG00000120055.7	C10orf95	0.05936	0.86432	0.90913	0.279411764705882	0.331314878892734	NPM1(5)_T	0	0
ENSG00000287362.1		0.05934	0.626554	0.72503	0.955882352941177	0.950692041522491	NPM1(5)_T	0	0
ENSG00000270820.6	USP34-DT	0.05927	0.457982	0.56959	1	1	NPM1(5)_T	0	0
ENSG00000169696.16	ASPSCR1	0.05922	0.292553	0.39562	1	1	NPM1(5)_T	0	0
ENSG00000231241.1	RPS3AP3	0.05917	0.706368	0.7915	0.926470588235294	0.91522491349481	NPM1(5)_T	0	0
ENSG00000207606.1	MIR554	0.05913	0.860343	0.90642	0.338235294117647	0.426470588235294	NPM1(5)_T	0	0
ENSG00000179364.14	PACS2	0.05912	0.278385	0.37972	1	1	NPM1(5)_T	0	0
ENSG00000228403.1		0.05908	0.634739	0.73178	1	0.990484429065744	NPM1(5)_T	0	0
ENSG00000149476.16	TKFC	0.05905	0.298297	0.40219	1	1	NPM1(5)_T	0	0
ENSG00000242575.1	TUBAP13	0.05902	0.911963	0.94172	0.161764705882353	0.168685121107266	NPM1(5)_T	0	0
ENSG00000140350.15	ANP32A	0.059	0.204411	0.29303	1	1	NPM1(5)_T	0	0
ENSG00000151846.8	PABPC3	0.05898	0.559549	0.66631	1	1	NPM1(5)_T	0	0
ENSG00000232860.8	SMG7-AS1	0.05898	0.433959	0.54585	1	1	NPM1(5)_T	0	0
ENSG00000211895.5	IGHA1	0.05897	0.782345	0.8499	1	1	NPM1(5)_T	1	0
ENSG00000226824.7		0.05895	0.431401	0.5431	1	1	NPM1(5)_T	0	0
ENSG00000216904.2	SOCS5P5	0.05892	0.867826	0.91151	0.294117647058824	0.312283737024221	NPM1(5)_T	0	0
ENSG00000251537.4		0.05888	0.811713	0.8712	0.735294117647059	0.679065743944637	NPM1(5)_T	0	0
ENSG00000122043.11	LINC00544	0.05885	0.834631	0.88778	0.573529411764706	0.593425605536332	NPM1(5)_T	0	0
ENSG00000286877.1		0.05885	0.731509	0.81131	0.926470588235294	0.874567474048443	NPM1(5)_T	0	0
ENSG00000116863.11	ADPRS	0.05875	0.236714	0.33203	1	1	NPM1(5)_T	0	0
ENSG00000185019.17	UBOX5	0.0586	0.318408	0.42438	1	1	NPM1(5)_T	0	0
ENSG00000141867.18	BRD4	0.05856	0.284125	0.38614	1	1	NPM1(5)_T	0	1
ENSG00000211796.1	TRAV16	0.05852	0.795886	0.85985	0.764705882352941	0.791522491349481	NPM1(5)_T	0	0
ENSG00000065978.19	YBX1	0.05848	0.291343	0.39421	1	1	NPM1(5)_T	1	1
ENSG00000197358.9	BNIP3P1	0.05842	0.740148	0.81803	0.926470588235294	0.879757785467128	NPM1(5)_T	0	0
ENSG00000271490.1		0.05841	0.811555	0.8711	0.588235294117647	0.615051903114187	NPM1(5)_T	0	0
ENSG00000263361.1	MIR378H	0.05839	0.777445	0.84608	0.867647058823529	0.778546712802768	NPM1(5)_T	0	0
ENSG00000286891.1		0.05839	0.891591	0.92879	0.382352941176471	0.301903114186851	NPM1(5)_T	0	0
ENSG00000270975.1	MAGOH3P	0.0583	0.752535	0.82714	0.838235294117647	0.916955017301038	NPM1(5)_T	0	0
ENSG00000184588.18	PDE4B	0.05821	0.718813	0.80131	1	1	NPM1(5)_T	1	0
ENSG00000186409.18	CCDC30	0.05817	0.496837	0.60804	1	1	NPM1(5)_T	0	0
ENSG00000279789.1		0.05813	0.510642	0.62132	1	0.999134948096886	NPM1(5)_T	0	0
ENSG00000238825.1	RNVU1-2	0.05812	0.82089	0.87793	0.75	0.804498269896194	NPM1(5)_T	0	0
ENSG00000252412.1		0.0581	0.703692	0.78949	0.955882352941177	0.914359861591695	NPM1(5)_T	0	0
ENSG00000231707.4	PABPC1P1	0.05804	0.606715	0.70814	1	0.999134948096886	NPM1(5)_T	0	0
ENSG00000260942.1	CAPN10-DT	0.05804	0.608613	0.70969	1	0.999134948096886	NPM1(5)_T	0	0
ENSG00000180787.6	ZFP3	0.058	0.653818	0.74762	1	0.998269896193772	NPM1(5)_T	0	1
ENSG00000072571.20	HMMR	0.05798	0.672613	0.76397	1	1	NPM1(5)_T	0	0
ENSG00000215063.3	RPL21P2	0.05777	0.70813	0.79276	0.911764705882353	0.955017301038062	NPM1(5)_T	0	0
ENSG00000136754.18	ABI1	0.05775	0.293589	0.39685	1	1	NPM1(5)_T	0	0
ENSG00000277938.1		0.05772	0.633871	0.73121	1	0.990484429065744	NPM1(5)_T	0	0
ENSG00000287521.1		0.05772	0.899352	0.93353	0.161764705882353	0.197231833910035	NPM1(5)_T	0	0
ENSG00000100632.11	ERH	0.05769	0.25359	0.35134	1	1	NPM1(5)_T	0	0
ENSG00000160932.11	LY6E	0.05767	0.65188	0.74598	1	1	NPM1(5)_T	0	0
ENSG00000261314.1		0.05767	0.820373	0.87755	0.529411764705882	0.570069204152249	NPM1(5)_T	0	0
ENSG00000227659.1	CLYBL-AS2	0.05761	0.827082	0.88227	0.617647058823529	0.55363321799308	NPM1(5)_T	0	0
ENSG00000237586.3		0.05758	0.779997	0.84807	0.955882352941177	0.902249134948097	NPM1(5)_T	0	0
ENSG00000151502.11	VPS26B	0.05757	0.315563	0.42128	1	1	NPM1(5)_T	0	0
ENSG00000105619.13	TFPT	0.05755	0.243605	0.33999	1	1	NPM1(5)_T	0	0
ENSG00000213434.2	VTI1BP2	0.05755	0.702767	0.78873	0.941176470588235	0.896193771626298	NPM1(5)_T	0	0
ENSG00000260328.1		0.05743	0.902607	0.9355	0.147058823529412	0.209342560553633	NPM1(5)_T	0	0
ENSG00000266245.1	MIR4644	0.0574	0.776357	0.84519	0.852941176470588	0.80363321799308	NPM1(5)_T	0	0
ENSG00000254884.1	PRR13P2	0.05732	0.745515	0.82196	0.926470588235294	0.936851211072664	NPM1(5)_T	0	0
ENSG00000276282.1		0.0573	0.641572	0.73745	0.941176470588235	0.97923875432526	NPM1(5)_T	0	0
ENSG00000225928.2	CACYBPP1	0.05728	0.78593	0.85257	0.735294117647059	0.822664359861592	NPM1(5)_T	0	0
ENSG00000259299.1		0.05727	0.776933	0.84573	0.852941176470588	0.817474048442907	NPM1(5)_T	0	0
ENSG00000226791.7	LINC02611	0.05726	0.715626	0.79877	0.985294117647059	0.985294117647059	NPM1(5)_T	0	0
ENSG00000175073.8	VCPIP1	0.05722	0.505663	0.61684	1	1	NPM1(5)_T	0	0
ENSG00000182473.22	EXOC7	0.0572	0.167888	0.24751	1	1	NPM1(5)_T	0	0
ENSG00000158813.18	EDA	0.05704	0.788627	0.85448	0.955882352941177	0.94636678200692	NPM1(5)_T	0	1
ENSG00000140386.13	SCAPER	0.05699	0.362971	0.47264	1	1	NPM1(5)_T	0	1
ENSG00000126464.14	PRR12	0.05696	0.291478	0.39435	1	1	NPM1(5)_T	0	1
ENSG00000183172.9	SMDT1	0.05689	0.384767	0.49541	1	1	NPM1(5)_T	0	0
ENSG00000267898.1		0.05688	0.655798	0.74927	1	1	NPM1(5)_T	0	0
ENSG00000272370.1		0.05683	0.678511	0.76884	0.985294117647059	0.927335640138408	NPM1(5)_T	0	0
ENSG00000229092.2	IGHV3-47	0.0568	0.886472	0.92514	0.397058823529412	0.352076124567474	NPM1(5)_T	0	0
ENSG00000188984.12	AADACL3	0.05677	0.913903	0.94286	0.117647058823529	0.170415224913495	NPM1(5)_T	0	0
ENSG00000210181.1	RNU6ATAC4P	0.05664	0.806248	0.86733	0.705882352941177	0.636678200692042	NPM1(5)_T	0	0
ENSG00000280382.1		0.05664	0.694256	0.78162	0.911764705882353	0.919550173010381	NPM1(5)_T	0	0
ENSG00000224389.9	C4B	0.05663	0.727456	0.80818	1	0.980103806228374	NPM1(5)_T	0	0
ENSG00000277968.1		0.05663	0.917206	0.94504	0.0882352941176471	0.203287197231834	NPM1(5)_T	0	0
ENSG00000287530.1		0.05663	0.890858	0.92831	0.205882352941176	0.257785467128028	NPM1(5)_T	0	0
ENSG00000237903.1		0.0566	0.745049	0.8217	0.882352941176471	0.890138408304498	NPM1(5)_T	0	0
ENSG00000267298.1		0.05656	0.70467	0.79012	0.970588235294118	0.929930795847751	NPM1(5)_T	0	0
ENSG00000270647.6	TAF15	0.05656	0.272741	0.37324	1	1	NPM1(5)_T	0	0
ENSG00000159579.14	RSPRY1	0.05627	0.297761	0.40159	1	1	NPM1(5)_T	0	0
ENSG00000252904.1		0.05626	0.778301	0.84682	0.823529411764706	0.863321799307958	NPM1(5)_T	0	0
ENSG00000282625.1	MRPL57P8	0.05624	0.849589	0.89865	0.441176470588235	0.499134948096886	NPM1(5)_T	0	0
ENSG00000143418.20	CERS2	0.05623	0.201281	0.28926	1	1	NPM1(5)_T	0	1
ENSG00000271029.1		0.0562	0.626125	0.72476	0.985294117647059	0.990484429065744	NPM1(5)_T	0	0
ENSG00000188060.7	RAB42	0.05608	0.657145	0.75045	1	0.995674740484429	NPM1(5)_T	0	0
ENSG00000221102.1	SNORA11B	0.05597	0.833365	0.88705	0.588235294117647	0.554498269896194	NPM1(5)_T	0	0
ENSG00000006377.11	DLX6	0.05584	0.874583	0.91663	0.352941176470588	0.504325259515571	NPM1(5)_T	0	1
ENSG00000206181.6	ELOA2	0.05571	0.85948	0.90568	0.397058823529412	0.491349480968858	NPM1(5)_T	0	0
ENSG00000250509.2		0.05564	0.891027	0.9284	0.220588235294118	0.213667820069204	NPM1(5)_T	0	0
ENSG00000236900.1	TIMM9P1	0.05561	0.836506	0.88919	0.573529411764706	0.554498269896194	NPM1(5)_T	0	0
ENSG00000140740.11	UQCRC2	0.0556	0.138196	0.20911	1	1	NPM1(5)_T	1	0
ENSG00000256028.2		0.05557	0.84274	0.89379	0.338235294117647	0.393598615916955	NPM1(5)_T	0	0
ENSG00000252026.1	RNU6-1262P	0.05554	0.657678	0.751	0.970588235294118	0.96280276816609	NPM1(5)_T	0	0
ENSG00000137965.11	IFI44	0.05553	0.725848	0.80687	1	1	NPM1(5)_T	0	0
ENSG00000228436.3	RRAGC-DT	0.05546	0.525895	0.63585	1	0.999134948096886	NPM1(5)_T	0	0
ENSG00000182601.7	HS3ST4	0.05543	0.892126	0.92911	0.75	0.599480968858132	NPM1(5)_T	0	0
ENSG00000277138.1	MIR6509	0.05537	0.78061	0.8486	0.823529411764706	0.800173010380623	NPM1(5)_T	0	0
ENSG00000211941.3	IGHV3-11	0.05524	0.786419	0.85283	1	0.987024221453287	NPM1(5)_T	0	0
ENSG00000165383.11	LRRC18	0.05523	0.791551	0.85676	0.970588235294118	0.903979238754325	NPM1(5)_T	0	0
ENSG00000138629.16	UBL7	0.05518	0.317837	0.42375	1	1	NPM1(5)_T	0	0
ENSG00000144191.12	CNGA3	0.05518	0.900969	0.93454	0.176470588235294	0.218858131487889	NPM1(5)_T	0	0
ENSG00000262678.1	CAMTA2-AS1	0.05518	0.552665	0.66041	1	0.997404844290657	NPM1(5)_T	0	0
ENSG00000148331.12	ASB6	0.05511	0.334775	0.44215	1	1	NPM1(5)_T	0	0
ENSG00000131652.14	THOC6	0.05507	0.360398	0.46974	1	1	NPM1(5)_T	0	0
ENSG00000206816.1		0.05502	0.765711	0.83716	0.808823529411765	0.871107266435986	NPM1(5)_T	0	0
ENSG00000188646.6		0.05498	0.871209	0.91413	0.235294117647059	0.319204152249135	NPM1(5)_T	0	0
ENSG00000156052.11	GNAQ	0.05489	0.330305	0.43716	1	1	NPM1(5)_T	0	0
ENSG00000202523.1		0.05488	0.718602	0.80117	0.897058823529412	0.881487889273356	NPM1(5)_T	0	0
ENSG00000116981.3	NT5C1A	0.05486	0.898168	0.93269	0.205882352941176	0.299307958477509	NPM1(5)_T	0	0
ENSG00000171450.6	CDK5R2	0.05485	0.894814	0.93072	0.308823529411765	0.307958477508651	NPM1(5)_T	0	0
ENSG00000232377.1		0.05482	0.761022	0.83381	0.882352941176471	0.866782006920415	NPM1(5)_T	0	0
ENSG00000228655.7		0.05478	0.725541	0.80663	1	0.993944636678201	NPM1(5)_T	0	0
ENSG00000132394.11	EEFSEC	0.05475	0.395592	0.50656	1	1	NPM1(5)_T	0	0
ENSG00000263838.1	MIR4698	0.05463	0.884439	0.92354	0.279411764705882	0.23961937716263	NPM1(5)_T	0	0
ENSG00000066135.13	KDM4A	0.05458	0.379575	0.48994	1	1	NPM1(5)_T	0	0
ENSG00000282059.1	CICP19	0.05457	0.892204	0.92917	0.176470588235294	0.219723183391003	NPM1(5)_T	0	0
ENSG00000078668.14	VDAC3	0.05456	0.319759	0.42587	1	1	NPM1(5)_T	0	0
ENSG00000213130.3	EEF1DP5	0.05456	0.853408	0.90169	0.558823529411765	0.625432525951557	NPM1(5)_T	0	0
ENSG00000223181.1	RNU6-1199P	0.05453	0.901994	0.93512	0.25	0.243944636678201	NPM1(5)_T	0	0
ENSG00000254481.1	PTP4A2P2	0.05446	0.714696	0.79798	0.941176470588235	0.948096885813149	NPM1(5)_T	0	0
ENSG00000228076.2		0.05445	0.776235	0.84517	0.823529411764706	0.904844290657439	NPM1(5)_T	0	0
ENSG00000230916.2	MTCO1P53	0.05442	0.709909	0.79426	1	0.998269896193772	NPM1(5)_T	0	0
ENSG00000211943.2	IGHV3-15	0.05439	0.79311	0.85784	0.985294117647059	0.995674740484429	NPM1(5)_T	0	0
ENSG00000172137.19	CALB2	0.05438	0.90392	0.93639	0.176470588235294	0.400519031141868	NPM1(5)_T	0	0
ENSG00000187624.9	C17orf97	0.05434	0.647939	0.74291	1	1	NPM1(5)_T	0	0
ENSG00000274225.1	HEPFAL	0.05432	0.737872	0.81649	1	0.911764705882353	NPM1(5)_T	0	0
ENSG00000229492.1		0.05419	0.833744	0.88731	0.632352941176471	0.615051903114187	NPM1(5)_T	0	0
ENSG00000162889.11	MAPKAPK2	0.05409	0.504273	0.61535	1	1	NPM1(5)_T	0	0
ENSG00000273553.1		0.05402	0.833665	0.88726	0.485294117647059	0.575259515570934	NPM1(5)_T	0	0
ENSG00000229178.1		0.05399	0.713348	0.79696	0.882352941176471	0.944636678200692	NPM1(5)_T	0	0
ENSG00000229808.1		0.05398	0.648163	0.74313	1	0.995674740484429	NPM1(5)_T	0	0
ENSG00000278267.1	MIR6859-1	0.05398	0.68957	0.77768	0.955882352941177	0.945501730103806	NPM1(5)_T	0	0
ENSG00000110958.16	PTGES3	0.05385	0.236785	0.33208	1	1	NPM1(5)_T	0	0
ENSG00000122126.17	OCRL	0.05382	0.358594	0.46777	1	1	NPM1(5)_T	0	0
ENSG00000176318.8	FOXN3P1	0.05381	0.793749	0.85827	0.794117647058823	0.799307958477509	NPM1(5)_T	0	0
ENSG00000235802.1	HCFC1-AS1	0.05379	0.735188	0.81422	0.985294117647059	0.966262975778547	NPM1(5)_T	0	0
ENSG00000260276.2		0.05379	0.472075	0.584	1	1	NPM1(5)_T	0	0
ENSG00000196696.13		0.05377	0.558991	0.66595	1	1	NPM1(5)_T	0	0
ENSG00000218748.1	DBIP1	0.0537	0.806315	0.86737	0.676470588235294	0.759515570934256	NPM1(5)_T	0	0
ENSG00000248569.1		0.05363	0.686483	0.77528	0.926470588235294	0.953287197231834	NPM1(5)_T	0	0
ENSG00000255002.2	LINC02324	0.05362	0.782966	0.85041	0.852941176470588	0.82439446366782	NPM1(5)_T	0	0
ENSG00000261221.4	ZNF865	0.05355	0.354917	0.46375	1	1	NPM1(5)_T	0	1
ENSG00000198382.9	UVRAG	0.05351	0.369615	0.47963	1	1	NPM1(5)_T	0	0
ENSG00000168569.8	TMEM223	0.05346	0.452577	0.56415	1	1	NPM1(5)_T	0	0
ENSG00000143882.12	ATP6V1C2	0.05344	0.589648	0.69303	1	0.999134948096886	NPM1(5)_T	0	0
ENSG00000165775.18	FUNDC2	0.05338	0.255597	0.35364	1	1	NPM1(5)_T	0	0
ENSG00000164463.12	CREBRF	0.05337	0.532222	0.64139	1	1	NPM1(5)_T	0	1
ENSG00000266563.1	EIF1P5	0.05337	0.734107	0.81333	0.955882352941177	0.942041522491349	NPM1(5)_T	0	0
ENSG00000204253.4	HNRNPCP2	0.05335	0.48446	0.59626	1	1	NPM1(5)_T	0	0
ENSG00000277319.1		0.05326	0.821891	0.87863	0.661764705882353	0.641003460207612	NPM1(5)_T	0	0
ENSG00000271147.8	ARMCX5-GPRASP2	0.05323	0.522073	0.63214	1	0.999134948096886	NPM1(5)_T	0	0
ENSG00000254917.1	OR7E15P	0.05319	0.913598	0.9427	0.161764705882353	0.190311418685121	NPM1(5)_T	0	0
ENSG00000173120.15	KDM2A	0.05317	0.321355	0.42742	1	1	NPM1(5)_T	0	1
ENSG00000111666.11	CHPT1	0.05313	0.503913	0.615	1	1	NPM1(5)_T	0	0
ENSG00000224273.2	RABGEF1P3	0.05307	0.797502	0.86105	0.779411764705882	0.819204152249135	NPM1(5)_T	0	0
ENSG00000279187.1		0.05307	0.663158	0.75565	1	0.993079584775087	NPM1(5)_T	0	0
ENSG00000265753.2	RN7SL444P	0.05305	0.747044	0.82302	0.926470588235294	0.939446366782007	NPM1(5)_T	0	0
ENSG00000255051.1	BCAS2P1	0.05303	0.897732	0.93243	0.25	0.25	NPM1(5)_T	0	0
ENSG00000138621.12	PPCDC	0.05299	0.47865	0.59051	1	1	NPM1(5)_T	0	0
ENSG00000234702.1	VDAC1P3	0.05298	0.790537	0.85597	0.720588235294118	0.779411764705882	NPM1(5)_T	0	0
ENSG00000255642.1	PABPC1P4	0.05297	0.626651	0.72509	1	1	NPM1(5)_T	0	0
ENSG00000259066.5		0.05285	0.758974	0.83222	0.882352941176471	0.858131487889273	NPM1(5)_T	0	0
ENSG00000234142.2	LINC01675	0.05277	0.763639	0.83569	0.852941176470588	0.843425605536332	NPM1(5)_T	0	0
ENSG00000159592.11	GPBP1L1	0.05272	0.247221	0.34411	1	1	NPM1(5)_T	0	1
ENSG00000251018.2	HMMR-AS1	0.05271	0.860941	0.90674	0.352941176470588	0.437716262975779	NPM1(5)_T	0	0
ENSG00000141376.23	BCAS3	0.05259	0.402056	0.51349	1	1	NPM1(5)_T	0	0
ENSG00000175315.3	CST6	0.05254	0.761215	0.83394	0.955882352941177	0.904844290657439	NPM1(5)_T	0	0
ENSG00000136011.15	STAB2	0.05253	0.777383	0.84603	1	0.974913494809689	NPM1(5)_T	0	0
ENSG00000213218.11	CSH2	0.05239	0.933079	0.95569	0.102941176470588	0.194636678200692	NPM1(5)_T	0	0
ENSG00000114450.11	GNB4	0.05234	0.402572	0.51399	1	1	NPM1(5)_T	0	0
ENSG00000122335.17	SERAC1	0.05229	0.476317	0.58821	1	1	NPM1(5)_T	0	0
ENSG00000107874.11	CUEDC2	0.05225	0.300516	0.40465	1	1	NPM1(5)_T	0	0
ENSG00000258232.2		0.05214	0.860727	0.90667	0.338235294117647	0.417820069204152	NPM1(5)_T	0	0
ENSG00000101856.10	PGRMC1	0.05213	0.382439	0.49304	1	1	NPM1(5)_T	0	0
ENSG00000230683.1	DDTP1	0.05209	0.75595	0.82977	0.911764705882353	0.885813148788927	NPM1(5)_T	0	0
ENSG00000196092.14	PAX5	0.05203	0.786332	0.85283	1	1	NPM1(5)_T	0	1
ENSG00000224209.8	LINC00466	0.05194	0.914939	0.94353	0.25	0.191176470588235	NPM1(5)_T	0	0
ENSG00000102900.13	NUP93	0.05181	0.164391	0.24298	1	1	NPM1(5)_T	0	0
ENSG00000267439.1		0.05176	0.780736	0.84868	0.75	0.758650519031142	NPM1(5)_T	0	0
ENSG00000211676.2	IGLJ2	0.05172	0.85129	0.90011	0.544117647058823	0.653114186851211	NPM1(5)_T	0	0
ENSG00000198189.11	HSD17B11	0.05171	0.445488	0.55731	1	1	NPM1(5)_T	0	0
ENSG00000277566.1		0.05171	0.778347	0.84683	0.852941176470588	0.872837370242215	NPM1(5)_T	0	0
ENSG00000183208.12	GDPGP1	0.05167	0.558468	0.6655	1	0.998269896193772	NPM1(5)_T	0	0
ENSG00000130202.10	NECTIN2	0.05156	0.684091	0.77331	1	1	NPM1(5)_T	0	0
ENSG00000270335.1		0.05154	0.909486	0.93998	0.323529411764706	0.418685121107266	NPM1(5)_T	0	0
ENSG00000180532.10	ZSCAN4	0.05147	0.892921	0.92969	0.205882352941176	0.511245674740484	NPM1(5)_T	0	1
ENSG00000106299.8	WASL	0.05145	0.512362	0.62291	1	1	NPM1(5)_T	0	0
ENSG00000272182.1		0.05141	0.67217	0.76355	0.985294117647059	0.967993079584775	NPM1(5)_T	0	0
ENSG00000187812.12	GOLGA6EP	0.05137	0.893556	0.92997	0.264705882352941	0.285467128027682	NPM1(5)_T	0	0
ENSG00000240230.6	COX19	0.05137	0.385129	0.49566	1	1	NPM1(5)_T	0	0
ENSG00000122783.17	CYREN	0.05136	0.400019	0.5113	1	1	NPM1(5)_T	0	0
ENSG00000100395.15	L3MBTL2	0.05135	0.271139	0.3713	1	1	NPM1(5)_T	0	0
ENSG00000220008.3	LINGO3	0.05135	0.601137	0.70327	1	1	NPM1(5)_T	0	0
ENSG00000239674.2		0.0513	0.889798	0.92753	0.323529411764706	0.282871972318339	NPM1(5)_T	0	0
ENSG00000207416.1		0.05126	0.898646	0.93299	0.220588235294118	0.306228373702422	NPM1(5)_T	0	0
ENSG00000118260.15	CREB1	0.05121	0.298517	0.40245	1	1	NPM1(5)_T	0	1
ENSG00000258628.1	RHPN2P1	0.05121	0.922809	0.94896	0.117647058823529	0.166089965397924	NPM1(5)_T	0	0
ENSG00000264513.1		0.05119	0.848669	0.89815	0.558823529411765	0.599480968858132	NPM1(5)_T	0	0
ENSG00000280046.1		0.05113	0.625849	0.72452	1	1	NPM1(5)_T	0	0
ENSG00000221949.6	LINC01465	0.05111	0.667297	0.75946	1	0.999134948096886	NPM1(5)_T	0	0
ENSG00000104880.18	ARHGEF18	0.05105	0.429296	0.54113	1	1	NPM1(5)_T	0	0
ENSG00000226540.2	GAPDHP73	0.05099	0.80844	0.86887	0.75	0.784602076124567	NPM1(5)_T	0	0
ENSG00000184845.4	DRD1	0.05095	0.91328	0.94254	0.205882352941176	0.21280276816609	NPM1(5)_T	0	0
ENSG00000253346.1		0.05093	0.897667	0.93239	0.176470588235294	0.213667820069204	NPM1(5)_T	0	0
ENSG00000207293.1		0.05092	0.86179	0.90737	0.382352941176471	0.505190311418685	NPM1(5)_T	0	0
ENSG00000254610.3		0.05092	0.841608	0.89295	0.676470588235294	0.67560553633218	NPM1(5)_T	0	0
ENSG00000131508.16	UBE2D2	0.0509	0.306972	0.41206	1	1	NPM1(5)_T	0	0
ENSG00000213938.3	SEPHS1P6	0.05081	0.740637	0.81839	0.941176470588235	0.922145328719723	NPM1(5)_T	0	0
ENSG00000197386.12	HTT	0.0508	0.352967	0.46169	1	1	NPM1(5)_T	0	0
ENSG00000250432.5	FAM242C	0.05079	0.866126	0.91028	0.455882352941176	0.46280276816609	NPM1(5)_T	0	0
ENSG00000167394.13	ZNF668	0.05076	0.5099	0.62067	1	1	NPM1(5)_T	0	1
ENSG00000249699.1	LINC02261	0.05073	0.892336	0.92925	0.294117647058824	0.256920415224913	NPM1(5)_T	0	0
ENSG00000198695.2	MT-ND6	0.05072	0.614286	0.71433	1	1	NPM1(5)_T	0	0
ENSG00000248466.1		0.05072	0.816354	0.87465	0.735294117647059	0.693771626297578	NPM1(5)_T	0	0
ENSG00000277483.1	RN7SL321P	0.05071	0.940658	0.96066	0.147058823529412	0.192906574394464	NPM1(5)_T	0	0
ENSG00000255329.1	H2AZP4	0.05066	0.809564	0.86972	0.852941176470588	0.852076124567474	NPM1(5)_T	0	0
ENSG00000125823.12	CSTL1	0.05063	0.924077	0.94978	0.147058823529412	0.166089965397924	NPM1(5)_T	0	0
ENSG00000114200.10	BCHE	0.0506	0.928143	0.95238	0.176470588235294	0.306228373702422	NPM1(5)_T	1	0
ENSG00000261736.1		0.05058	0.790851	0.85623	0.823529411764706	0.823529411764706	NPM1(5)_T	0	0
ENSG00000228150.1		0.05039	0.527318	0.63712	1	0.996539792387543	NPM1(5)_T	0	0
ENSG00000254712.1		0.05036	0.881107	0.92124	0.485294117647059	0.435121107266436	NPM1(5)_T	0	0
ENSG00000125755.19	SYMPK	0.05031	0.224575	0.31789	1	1	NPM1(5)_T	0	0
ENSG00000204869.8	IGFL4	0.05028	0.83062	0.88514	0.647058823529412	0.679930795847751	NPM1(5)_T	0	0
ENSG00000215006.4	CHCHD2P2	0.05028	0.659957	0.75281	1	0.994809688581315	NPM1(5)_T	0	0
ENSG00000232760.1		0.05024	0.819545	0.87691	0.617647058823529	0.692906574394464	NPM1(5)_T	0	0
ENSG00000279586.1		0.05009	0.919388	0.94668	0.147058823529412	0.184256055363322	NPM1(5)_T	0	0
ENSG00000272343.1		0.05003	0.774679	0.84403	0.970588235294118	0.897058823529412	NPM1(5)_T	0	0
ENSG00000168522.13	FNTA	0.05	0.29741	0.40118	1	1	NPM1(5)_T	0	0
ENSG00000264907.1	PRELID3BP3	0.05	0.909587	0.94002	0.147058823529412	0.210207612456747	NPM1(5)_T	0	0
ENSG00000201793.1	RN7SKP9	0.04977	0.824086	0.88	0.823529411764706	0.853806228373702	NPM1(5)_T	0	0
ENSG00000167740.10	CYB5D2	0.04975	0.43017	0.54192	1	1	NPM1(5)_T	0	0
ENSG00000167447.12	SMG8	0.04966	0.478397	0.59027	1	1	NPM1(5)_T	0	0
ENSG00000184319.16	RPL23AP82	0.04957	0.551874	0.65968	1	1	NPM1(5)_T	0	0
ENSG00000271916.1		0.04953	0.876848	0.91829	0.426470588235294	0.403979238754325	NPM1(5)_T	0	0
ENSG00000252759.1		0.04948	0.704899	0.79033	1	0.998269896193772	NPM1(5)_T	0	0
ENSG00000254505.11	CHMP4A	0.04948	0.458563	0.57025	1	1	NPM1(5)_T	0	0
ENSG00000206863.1	RNU5A-6P	0.04946	0.814574	0.87351	0.764705882352941	0.730968858131488	NPM1(5)_T	0	0
ENSG00000135018.14	UBQLN1	0.04943	0.443569	0.55537	1	1	NPM1(5)_T	0	0
ENSG00000260105.6	AOC4P	0.04943	0.834401	0.88762	0.720588235294118	0.777681660899654	NPM1(5)_T	0	0
ENSG00000141644.17	MBD1	0.0493	0.201063	0.28901	1	1	NPM1(5)_T	0	1
ENSG00000171988.19	JMJD1C	0.0492	0.649466	0.74405	1	1	NPM1(5)_T	0	0
ENSG00000213509.4	PPIAP16	0.04914	0.795988	0.85991	0.808823529411765	0.820069204152249	NPM1(5)_T	0	0
ENSG00000047188.16	YTHDC2	0.04908	0.460458	0.57191	1	1	NPM1(5)_T	0	0
ENSG00000234425.1		0.04904	0.712893	0.79665	0.985294117647059	0.966262975778547	NPM1(5)_T	0	0
ENSG00000102802.10	MEDAG	0.04902	0.890443	0.92797	0.588235294117647	0.543252595155709	NPM1(5)_T	0	0
ENSG00000114779.19	ABHD14B	0.04897	0.471867	0.58379	1	1	NPM1(5)_T	0	0
ENSG00000282527.1		0.04894	0.917749	0.94545	0.161764705882353	0.190311418685121	NPM1(5)_T	0	0
ENSG00000232467.2	TMA16P2	0.04892	0.819312	0.8767	0.794117647058823	0.751730103806228	NPM1(5)_T	0	0
ENSG00000199179.3	MIRLET7I	0.04891	0.848991	0.89829	0.558823529411765	0.534602076124567	NPM1(5)_T	0	0
ENSG00000169871.13	TRIM56	0.0489	0.533461	0.64258	1	1	NPM1(5)_T	0	0
ENSG00000206756.1		0.04889	0.899588	0.93367	0.397058823529412	0.500865051903114	NPM1(5)_T	0	0
ENSG00000225357.3	RPF2P1	0.04887	0.80935	0.86956	0.632352941176471	0.732698961937716	NPM1(5)_T	0	0
ENSG00000152192.8	POU4F1	0.04883	0.885462	0.92439	0.867647058823529	0.934256055363322	NPM1(5)_T	0	1
ENSG00000161800.13	RACGAP1	0.04879	0.599627	0.70194	1	1	NPM1(5)_T	0	0
ENSG00000207336.1	RNU6-658P	0.04873	0.710454	0.79461	0.911764705882353	0.954152249134948	NPM1(5)_T	0	0
ENSG00000132740.10	IGHMBP2	0.04868	0.424671	0.53649	1	1	NPM1(5)_T	0	0
ENSG00000166073.11	GPR176	0.04867	0.827415	0.88257	0.911764705882353	0.942906574394464	NPM1(5)_T	1	0
ENSG00000274653.1		0.04862	0.637828	0.73433	1	0.981833910034602	NPM1(5)_T	0	0
ENSG00000116198.14	CEP104	0.04861	0.419262	0.531	1	1	NPM1(5)_T	0	0
ENSG00000278344.1		0.04861	0.706553	0.79161	0.985294117647059	0.948096885813149	NPM1(5)_T	0	0
ENSG00000196872.12	CRACDL	0.04845	0.808284	0.86879	0.985294117647059	0.971453287197232	NPM1(5)_T	0	0
ENSG00000187416.12	LHFPL3	0.04841	0.828575	0.88338	0.617647058823529	0.684256055363322	NPM1(5)_T	0	0
ENSG00000231256.8	CFAP97D1	0.04839	0.718642	0.80118	0.985294117647059	0.970588235294118	NPM1(5)_T	0	0
ENSG00000269392.1		0.04831	0.772448	0.84244	0.985294117647059	0.912629757785467	NPM1(5)_T	0	0
ENSG00000201041.1	RNA5SP242	0.0483	0.930413	0.95412	0.117647058823529	0.17560553633218	NPM1(5)_T	0	0
ENSG00000230068.2	CDC42-IT1	0.04827	0.715793	0.79891	0.985294117647059	0.995674740484429	NPM1(5)_T	0	0
ENSG00000215263.2		0.04821	0.928557	0.95272	0.132352941176471	0.179065743944637	NPM1(5)_T	0	0
ENSG00000260417.1		0.04818	0.737374	0.81614	1	0.993079584775087	NPM1(5)_T	0	0
ENSG00000224807.5	DUX4L9	0.04814	0.900538	0.93436	0.220588235294118	0.23961937716263	NPM1(5)_T	0	0
ENSG00000243224.1	TWF2-DT	0.04813	0.570355	0.6759	1	0.996539792387543	NPM1(5)_T	0	0
ENSG00000234841.4		0.04812	0.866226	0.91032	0.382352941176471	0.529411764705882	NPM1(5)_T	0	0
ENSG00000000971.16	CFH	0.04807	0.847693	0.89751	1	0.985294117647059	NPM1(5)_T	1	0
ENSG00000276384.1		0.0479	0.712954	0.7967	0.941176470588235	0.930795847750865	NPM1(5)_T	0	0
ENSG00000249774.1		0.04784	0.784363	0.85141	0.941176470588235	0.923875432525952	NPM1(5)_T	0	0
ENSG00000204866.8	IGFL2	0.04781	0.916207	0.9443	0.308823529411765	0.322664359861592	NPM1(5)_T	0	0
ENSG00000265386.2	RN7SL219P	0.04772	0.82085	0.87791	0.808823529411765	0.761245674740484	NPM1(5)_T	0	0
ENSG00000140274.14	DUOXA2	0.04767	0.881186	0.9213	0.441176470588235	0.566608996539792	NPM1(5)_T	0	0
ENSG00000279948.1		0.04766	0.629515	0.72743	1	0.996539792387543	NPM1(5)_T	0	0
ENSG00000283428.1	CCDC195	0.04766	0.922515	0.94876	0.132352941176471	0.18598615916955	NPM1(5)_T	0	0
ENSG00000265399.1		0.04749	0.585505	0.68941	1	0.999134948096886	NPM1(5)_T	0	0
ENSG00000237827.1	RPS15AP29	0.0474	0.766113	0.8375	0.882352941176471	0.922145328719723	NPM1(5)_T	0	0
ENSG00000157014.11	TATDN2	0.04722	0.345113	0.45322	1	1	NPM1(5)_T	0	0
ENSG00000269067.2	ZNF728	0.04714	0.921064	0.94786	0.264705882352941	0.34083044982699	NPM1(5)_T	0	1
ENSG00000250330.1		0.04708	0.862086	0.90747	0.529411764705882	0.500865051903114	NPM1(5)_T	0	0
ENSG00000230552.6		0.04707	0.911643	0.9415	0.161764705882353	0.217993079584775	NPM1(5)_T	0	0
ENSG00000188677.15	PARVB	0.04694	0.54058	0.6491	1	1	NPM1(5)_T	0	0
ENSG00000182199.11	SHMT2	0.04692	0.506462	0.61752	1	1	NPM1(5)_T	0	0
ENSG00000262558.1		0.04686	0.853173	0.90153	0.735294117647059	0.632352941176471	NPM1(5)_T	0	0
ENSG00000168765.17	GSTM4	0.04684	0.623619	0.72259	1	1	NPM1(5)_T	0	0
ENSG00000203896.10	LIME1	0.04678	0.709817	0.79423	1	0.985294117647059	NPM1(5)_T	0	0
ENSG00000250155.2	SLC1A3-AS1	0.04676	0.702332	0.78836	1	0.999134948096886	NPM1(5)_T	0	0
ENSG00000177054.14	ZDHHC13	0.04674	0.556466	0.6638	1	1	NPM1(5)_T	0	0
ENSG00000273523.1		0.04674	0.727195	0.80801	1	0.967993079584775	NPM1(5)_T	0	0
ENSG00000232656.8	IDI2-AS1	0.04668	0.671603	0.7631	1	0.999134948096886	NPM1(5)_T	0	0
ENSG00000154127.10	UBASH3B	0.04662	0.685265	0.7742	1	1	NPM1(5)_T	0	0
ENSG00000131899.11	LLGL1	0.04656	0.441283	0.55322	1	1	NPM1(5)_T	0	0
ENSG00000051382.9	PIK3CB	0.04652	0.472958	0.58491	1	1	NPM1(5)_T	0	0
ENSG00000213091.2	PHB1P1	0.04652	0.877355	0.91854	0.411764705882353	0.416955017301038	NPM1(5)_T	0	0
ENSG00000228217.1	PNRC2P1	0.04652	0.704818	0.79026	0.985294117647059	0.988754325259516	NPM1(5)_T	0	0
ENSG00000207041.1	RNU6-3P	0.04646	0.755657	0.8296	0.882352941176471	0.902249134948097	NPM1(5)_T	0	0
ENSG00000241464.3	RPL39P38	0.04642	0.702956	0.78886	1	0.996539792387543	NPM1(5)_T	0	0
ENSG00000167183.3	PRR15L	0.04639	0.747231	0.82311	0.985294117647059	0.965397923875433	NPM1(5)_T	0	0
ENSG00000204209.13	DAXX	0.04639	0.412285	0.52401	1	1	NPM1(5)_T	0	1
ENSG00000096070.19	BRPF3	0.04637	0.435089	0.54688	1	1	NPM1(5)_T	0	0
ENSG00000128285.4	MCHR1	0.04637	0.828544	0.88337	0.808823529411765	0.866782006920415	NPM1(5)_T	0	0
ENSG00000214761.3	HNRNPA1P15	0.04636	0.799475	0.86252	0.764705882352941	0.842560553633218	NPM1(5)_T	0	0
ENSG00000274588.2	DGKK	0.04628	0.865897	0.91013	0.882352941176471	0.775086505190311	NPM1(5)_T	0	0
ENSG00000058063.16	ATP11B	0.04627	0.561025	0.66775	1	1	NPM1(5)_T	0	0
ENSG00000211968.3	IGHV1-58	0.04623	0.835011	0.88804	0.926470588235294	0.935121107266436	NPM1(5)_T	0	0
ENSG00000203462.2		0.0462	0.906183	0.93789	0.220588235294118	0.230103806228374	NPM1(5)_T	0	0
ENSG00000181826.10	RELL1	0.04616	0.691795	0.77954	1	1	NPM1(5)_T	1	0
ENSG00000250591.3	PRSS3P1	0.04616	0.913773	0.94281	0.176470588235294	0.255190311418685	NPM1(5)_T	0	0
ENSG00000166436.16	TRIM66	0.0461	0.589987	0.69332	1	1	NPM1(5)_T	0	0
ENSG00000253683.1		0.04604	0.62907	0.72713	1	0.999134948096886	NPM1(5)_T	0	0
ENSG00000273870.1		0.04604	0.697382	0.78414	1	0.993944636678201	NPM1(5)_T	0	0
ENSG00000259356.1		0.046	0.927369	0.95194	0.176470588235294	0.228373702422145	NPM1(5)_T	0	0
ENSG00000213594.4	GAPDHP25	0.04593	0.898541	0.93293	0.426470588235294	0.46280276816609	NPM1(5)_T	0	0
ENSG00000259136.1		0.04593	0.902834	0.93559	0.323529411764706	0.311418685121107	NPM1(5)_T	0	0
ENSG00000099977.14	DDT	0.0459	0.877936	0.91892	0.367647058823529	0.419550173010381	NPM1(5)_T	0	0
ENSG00000220378.3	KRT8P42	0.04585	0.882903	0.92245	0.661764705882353	0.627162629757785	NPM1(5)_T	0	0
ENSG00000162761.14	LMX1A	0.04582	0.927555	0.95207	0.176470588235294	0.168685121107266	NPM1(5)_T	0	1
ENSG00000100453.13	GZMB	0.04575	0.791934	0.85707	1	0.999134948096886	NPM1(5)_T	0	0
ENSG00000143952.20	VPS54	0.04574	0.44961	0.56121	1	1	NPM1(5)_T	0	0
ENSG00000263586.1	HID1-AS1	0.04572	0.907874	0.93899	0.264705882352941	0.288062283737024	NPM1(5)_T	0	0
ENSG00000262920.5		0.04558	0.852797	0.9013	0.691176470588235	0.640138408304498	NPM1(5)_T	0	0
ENSG00000117560.8	FASLG	0.0455	0.815307	0.87385	0.955882352941177	0.955017301038062	NPM1(5)_T	0	0
ENSG00000243466.1	IGKV1-5	0.0455	0.823233	0.87943	1	0.999134948096886	NPM1(5)_T	0	0
ENSG00000243150.6	MLF1-DT	0.04548	0.884274	0.92343	0.411764705882353	0.512975778546713	NPM1(5)_T	0	0
ENSG00000257979.1	SNRPGP18	0.04547	0.846727	0.89674	0.808823529411765	0.846885813148789	NPM1(5)_T	0	0
ENSG00000254909.1		0.04546	0.699075	0.78559	1	0.992214532871972	NPM1(5)_T	0	0
ENSG00000136930.13	PSMB7	0.04537	0.276611	0.37762	1	1	NPM1(5)_T	0	0
ENSG00000122203.15	KIAA1191	0.04533	0.307488	0.41261	1	1	NPM1(5)_T	0	0
ENSG00000181315.11	ZNF322	0.04531	0.678604	0.76892	1	0.999134948096886	NPM1(5)_T	0	1
ENSG00000014138.9	POLA2	0.04527	0.552309	0.66009	1	1	NPM1(5)_T	0	0
ENSG00000249669.10	CARMN	0.04526	0.818148	0.87574	0.882352941176471	0.876297577854671	NPM1(5)_T	0	0
ENSG00000233219.1		0.04522	0.908949	0.9396	0.147058823529412	0.243944636678201	NPM1(5)_T	0	0
ENSG00000256737.1	RBBP4P5	0.04522	0.79221	0.85722	0.779411764705882	0.858131487889273	NPM1(5)_T	0	0
ENSG00000259516.2	ANP32AP1	0.04511	0.676964	0.76763	1	0.993079584775087	NPM1(5)_T	0	0
ENSG00000219074.1	SOD1P1	0.04497	0.897801	0.93246	0.323529411764706	0.35121107266436	NPM1(5)_T	0	0
ENSG00000235964.1	FXYD6P2	0.04497	0.912376	0.94202	0.25	0.231833910034602	NPM1(5)_T	0	0
ENSG00000265107.3	GJA5	0.04492	0.925313	0.95059	0.264705882352941	0.319204152249135	NPM1(5)_T	0	0
ENSG00000280385.1		0.04491	0.654311	0.74807	1	0.999134948096886	NPM1(5)_T	0	0
ENSG00000111786.9	SRSF9	0.0449	0.224889	0.31825	1	1	NPM1(5)_T	0	0
ENSG00000198825.15	INPP5F	0.04472	0.466304	0.57807	1	1	NPM1(5)_T	0	0
ENSG00000279233.1		0.0447	0.680411	0.77031	1	0.998269896193772	NPM1(5)_T	0	0
ENSG00000280177.1		0.04465	0.826351	0.8818	0.867647058823529	0.81401384083045	NPM1(5)_T	0	0
ENSG00000092199.18	HNRNPC	0.04456	0.248538	0.34558	1	1	NPM1(5)_T	0	0
ENSG00000215041.10	NEURL4	0.04456	0.500559	0.61162	1	1	NPM1(5)_T	0	0
ENSG00000283180.1	MIR6767	0.04454	0.899771	0.93381	0.294117647058824	0.302768166089965	NPM1(5)_T	0	0
ENSG00000130813.18	SHFL	0.0445	0.521115	0.6312	1	1	NPM1(5)_T	0	0
ENSG00000083099.11	LYRM2	0.04449	0.341288	0.44914	1	1	NPM1(5)_T	0	0
ENSG00000261792.1	DNM1P28	0.04445	0.910992	0.94098	0.235294117647059	0.236159169550173	NPM1(5)_T	0	0
ENSG00000266717.1		0.04445	0.722659	0.80429	1	0.987889273356401	NPM1(5)_T	0	0
ENSG00000201184.1	RNU4-68P	0.04443	0.882389	0.92211	0.367647058823529	0.421280276816609	NPM1(5)_T	0	0
ENSG00000215347.4	SLC25A5P1	0.0444	0.759096	0.83229	0.941176470588235	0.922145328719723	NPM1(5)_T	0	0
ENSG00000124164.16	VAPB	0.04439	0.425071	0.53684	1	1	NPM1(5)_T	0	0
ENSG00000238086.5	PPP1R26P1	0.0442	0.755643	0.8296	1	0.995674740484429	NPM1(5)_T	0	0
ENSG00000278905.1		0.04415	0.917943	0.9456	0.147058823529412	0.218858131487889	NPM1(5)_T	0	0
ENSG00000286703.1		0.04414	0.856604	0.90376	0.5	0.600346020761246	NPM1(5)_T	0	0
ENSG00000181038.14	METTL23	0.0441	0.399088	0.51033	1	1	NPM1(5)_T	0	0
ENSG00000147996.16	ZNG1E	0.04407	0.449487	0.5611	1	1	NPM1(5)_T	0	0
ENSG00000276136.1		0.04406	0.694508	0.78179	1	0.995674740484429	NPM1(5)_T	0	0
ENSG00000213277.3	MARCKSL1P1	0.04403	0.743038	0.82023	1	0.98961937716263	NPM1(5)_T	0	0
ENSG00000252916.1	RNU6-762P	0.04384	0.775681	0.84481	0.926470588235294	0.876297577854671	NPM1(5)_T	0	0
ENSG00000171224.9	FAM241B	0.04379	0.839692	0.89153	0.941176470588235	0.933391003460208	NPM1(5)_T	0	0
ENSG00000283338.1		0.04378	0.861272	0.90701	0.705882352941177	0.737889273356401	NPM1(5)_T	0	0
ENSG00000239483.1	RPS15AP16	0.04377	0.779873	0.84798	0.941176470588235	0.948096885813149	NPM1(5)_T	0	0
ENSG00000243480.7	AMY2A	0.04372	0.903927	0.93639	0.455882352941176	0.414359861591696	NPM1(5)_T	0	0
ENSG00000281404.2	LINC01176	0.04369	0.637566	0.73413	1	1	NPM1(5)_T	0	0
ENSG00000254539.1		0.04366	0.902502	0.93543	0.25	0.291522491349481	NPM1(5)_T	0	0
ENSG00000175697.11	GPR156	0.04359	0.817579	0.87546	0.911764705882353	0.932525951557093	NPM1(5)_T	0	0
ENSG00000253795.1	MTND1P5	0.04356	0.922083	0.94854	0.161764705882353	0.216262975778547	NPM1(5)_T	0	0
ENSG00000273609.1		0.0435	0.916302	0.94435	0.191176470588235	0.208477508650519	NPM1(5)_T	0	0
ENSG00000253155.1		0.04343	0.882279	0.92208	0.294117647058824	0.3719723183391	NPM1(5)_T	0	0
ENSG00000178171.11	AMER3	0.04327	0.916722	0.94471	0.176470588235294	0.219723183391003	NPM1(5)_T	0	0
ENSG00000244038.11	DDOST	0.04319	0.390668	0.50152	1	1	NPM1(5)_T	0	0
ENSG00000162931.12	TRIM17	0.04316	0.714507	0.79791	1	0.994809688581315	NPM1(5)_T	0	0
ENSG00000118412.13	CASP8AP2	0.04313	0.641457	0.73733	1	1	NPM1(5)_T	0	1
ENSG00000105755.8	ETHE1	0.04309	0.530266	0.63974	1	1	NPM1(5)_T	0	0
ENSG00000157388.19	CACNA1D	0.04309	0.78865	0.85449	1	1	NPM1(5)_T	0	0
ENSG00000146576.13	INTS15	0.04292	0.437757	0.54962	1	1	NPM1(5)_T	0	0
ENSG00000105507.3	CABP5	0.04291	0.913487	0.94264	0.397058823529412	0.455017301038062	NPM1(5)_T	0	0
ENSG00000121577.14	POPDC2	0.04291	0.548431	0.65648	1	1	NPM1(5)_T	0	0
ENSG00000267138.1		0.04285	0.787553	0.85369	0.882352941176471	0.848615916955017	NPM1(5)_T	0	0
ENSG00000236512.1	RPL29P1	0.04284	0.787818	0.85393	0.970588235294118	0.934256055363322	NPM1(5)_T	0	0
ENSG00000077147.16	TM9SF3	0.04281	0.447691	0.55939	1	1	NPM1(5)_T	1	0
ENSG00000104881.16	PPP1R13L	0.04281	0.651799	0.74592	1	1	NPM1(5)_T	0	1
ENSG00000222714.1	RN7SKP38	0.04277	0.88574	0.92462	0.397058823529412	0.465397923875433	NPM1(5)_T	0	0
ENSG00000249241.1	LINC02265	0.04271	0.833162	0.8869	0.867647058823529	0.938581314878893	NPM1(5)_T	0	0
ENSG00000267523.1		0.04271	0.562764	0.66939	1	0.999134948096886	NPM1(5)_T	0	0
ENSG00000285821.1		0.04268	0.908015	0.93906	0.279411764705882	0.273356401384083	NPM1(5)_T	0	0
ENSG00000255464.1	SEPTIN14P8	0.04264	0.889545	0.92735	0.441176470588235	0.42560553633218	NPM1(5)_T	0	0
ENSG00000061987.16	MON2	0.04258	0.475887	0.58779	1	1	NPM1(5)_T	0	0
ENSG00000233009.1	NALCN-AS1	0.04253	0.943747	0.96228	0.132352941176471	0.166089965397924	NPM1(5)_T	0	0
ENSG00000079246.16	XRCC5	0.04249	0.352769	0.46146	1	1	NPM1(5)_T	0	0
ENSG00000259540.1		0.04241	0.829676	0.88439	0.941176470588235	0.842560553633218	NPM1(5)_T	0	0
ENSG00000132017.10	DCAF15	0.04234	0.410757	0.52247	1	1	NPM1(5)_T	0	0
ENSG00000163660.12	CCNL1	0.04232	0.689025	0.77734	1	1	NPM1(5)_T	0	0
ENSG00000251179.1	TMEM92-AS1	0.04232	0.807351	0.86808	0.941176470588235	0.916955017301038	NPM1(5)_T	0	0
ENSG00000198804.2	MT-CO1	0.04231	0.623449	0.72246	1	1	NPM1(5)_T	0	0
ENSG00000196110.8	ZNF699	0.04224	0.648741	0.74352	1	1	NPM1(5)_T	0	1
ENSG00000274387.1		0.0422	0.832001	0.88605	0.75	0.802768166089965	NPM1(5)_T	0	0
ENSG00000288005.1		0.04215	0.9312	0.95464	0.176470588235294	0.18598615916955	NPM1(5)_T	0	0
ENSG00000178021.11	TSPYL6	0.04214	0.854998	0.90277	0.764705882352941	0.778546712802768	NPM1(5)_T	0	0
ENSG00000166851.15	PLK1	0.0421	0.740022	0.81793	1	1	NPM1(5)_T	0	0
ENSG00000055950.16	MRPL43	0.04199	0.426749	0.5387	1	1	NPM1(5)_T	0	0
ENSG00000172365.3	OR5B2	0.04196	0.901898	0.93507	0.352941176470588	0.387543252595156	NPM1(5)_T	0	0
ENSG00000258122.1		0.04196	0.876431	0.91804	0.632352941176471	0.53719723183391	NPM1(5)_T	0	0
ENSG00000262316.1		0.04191	0.870859	0.91389	0.558823529411765	0.542387543252595	NPM1(5)_T	0	0
ENSG00000281896.1		0.04187	0.921546	0.94814	0.161764705882353	0.236159169550173	NPM1(5)_T	0	0
ENSG00000222958.1	MIR1913	0.04179	0.937276	0.95846	0.132352941176471	0.178200692041523	NPM1(5)_T	0	0
ENSG00000122729.19	ACO1	0.04168	0.5318	0.641	1	1	NPM1(5)_T	0	0
ENSG00000167531.6	LALBA	0.04158	0.939274	0.95978	0.132352941176471	0.168685121107266	NPM1(5)_T	0	0
ENSG00000287892.1		0.04158	0.69954	0.78591	1	0.991349480968858	NPM1(5)_T	0	0
ENSG00000134755.17	DSC2	0.04147	0.873299	0.91569	1	0.986159169550173	NPM1(5)_T	1	0
ENSG00000214216.11	IQCJ	0.04146	0.93364	0.95603	0.161764705882353	0.231833910034602	NPM1(5)_T	0	0
ENSG00000276845.1		0.04145	0.922811	0.94896	0.205882352941176	0.220588235294118	NPM1(5)_T	0	0
ENSG00000251192.7	ZNF674	0.04143	0.568452	0.67433	1	1	NPM1(5)_T	0	1
ENSG00000263300.1		0.04141	0.78501	0.85182	0.955882352941177	0.940311418685121	NPM1(5)_T	0	0
ENSG00000151657.12	KIN	0.04137	0.468244	0.58006	1	1	NPM1(5)_T	0	1
ENSG00000271081.1	HIKESHIP3	0.04136	0.888458	0.92659	0.485294117647059	0.455882352941176	NPM1(5)_T	0	0
ENSG00000129696.13	TTI2	0.04135	0.489526	0.601	1	1	NPM1(5)_T	0	0
ENSG00000100528.12	CNIH1	0.04133	0.423212	0.53492	1	1	NPM1(5)_T	0	0
ENSG00000249283.3	ACTR3BP4	0.04133	0.894347	0.93034	0.397058823529412	0.439446366782007	NPM1(5)_T	0	0
ENSG00000202515.1	VTRNA1-3	0.04132	0.868845	0.91227	0.676470588235294	0.756920415224913	NPM1(5)_T	0	0
ENSG00000204618.8	RNF39	0.04127	0.678304	0.76866	1	0.995674740484429	NPM1(5)_T	0	0
ENSG00000117713.20	ARID1A	0.04123	0.357241	0.46625	1	1	NPM1(5)_T	0	1
ENSG00000147606.9	SLC26A7	0.04123	0.84442	0.89511	0.926470588235294	0.879757785467128	NPM1(5)_T	0	0
ENSG00000269176.2		0.04121	0.664489	0.75671	1	0.991349480968858	NPM1(5)_T	0	0
ENSG00000285509.1	TBCEL-TECTA	0.04117	0.801296	0.86398	0.926470588235294	0.907439446366782	NPM1(5)_T	0	0
ENSG00000279253.1		0.04116	0.623883	0.72278	1	0.998269896193772	NPM1(5)_T	0	0
ENSG00000201151.1		0.04114	0.757529	0.83098	1	0.938581314878893	NPM1(5)_T	0	0
ENSG00000144021.3	CIAO1	0.04113	0.167912	0.24753	1	1	NPM1(5)_T	0	0
ENSG00000174943.11	KCTD13	0.04099	0.353917	0.46262	1	1	NPM1(5)_T	0	0
ENSG00000145107.16	TM4SF19	0.04097	0.791212	0.85652	0.897058823529412	0.944636678200692	NPM1(5)_T	0	0
ENSG00000211962.2	IGHV1-46	0.04096	0.842542	0.89363	1	0.991349480968858	NPM1(5)_T	0	0
ENSG00000268598.1	VN1R80P	0.04096	0.842955	0.89398	0.779411764705882	0.741349480968858	NPM1(5)_T	0	0
ENSG00000226331.1	RPL23AP28	0.04095	0.94035	0.96048	0.117647058823529	0.169550173010381	NPM1(5)_T	0	0
ENSG00000136856.18	SLC2A8	0.04094	0.77457	0.84396	1	0.999134948096886	NPM1(5)_T	0	0
ENSG00000232734.1	ATP5MC1P7	0.04086	0.933543	0.95597	0.147058823529412	0.192041522491349	NPM1(5)_T	0	0
ENSG00000257885.1	PHB1P18	0.04085	0.890346	0.92795	0.338235294117647	0.423875432525952	NPM1(5)_T	0	0
ENSG00000232119.8	MCTS1	0.04076	0.4312	0.54288	1	1	NPM1(5)_T	0	0
ENSG00000242807.1	RPL26P31	0.04076	0.90308	0.93573	0.352941176470588	0.313148788927336	NPM1(5)_T	0	0
ENSG00000236591.1	UST-AS2	0.04053	0.873555	0.9159	0.661764705882353	0.676470588235294	NPM1(5)_T	0	0
ENSG00000151655.19	ITIH2	0.04047	0.760183	0.83317	1	0.990484429065744	NPM1(5)_T	1	0
ENSG00000228941.1	UBE3AP2	0.04047	0.838508	0.89062	0.808823529411765	0.828719723183391	NPM1(5)_T	0	0
ENSG00000229541.2	GAPDHP26	0.04046	0.935135	0.95699	0.191176470588235	0.201557093425606	NPM1(5)_T	0	0
ENSG00000143368.10	SF3B4	0.04035	0.480201	0.59194	1	1	NPM1(5)_T	0	0
ENSG00000167525.14	PROCA1	0.04031	0.579403	0.68401	1	1	NPM1(5)_T	0	0
ENSG00000185275.6	CD24P4	0.04029	0.873772	0.91597	0.647058823529412	0.717128027681661	NPM1(5)_T	0	0
ENSG00000231684.3	EIF1P3	0.04026	0.774308	0.84379	1	0.996539792387543	NPM1(5)_T	0	0
ENSG00000256582.1	LINC02390	0.04025	0.791285	0.85655	1	0.98356401384083	NPM1(5)_T	0	0
ENSG00000120333.4	MRPS14	0.04024	0.54817	0.65624	1	1	NPM1(5)_T	0	0
ENSG00000185837.3	HDHD5-AS1	0.0402	0.871523	0.91432	0.617647058823529	0.594290657439446	NPM1(5)_T	0	0
ENSG00000222108.1	RNA5SP317	0.0402	0.754044	0.82824	0.955882352941177	0.970588235294118	NPM1(5)_T	0	0
ENSG00000226781.1	TBCAP1	0.04017	0.723076	0.80465	1	0.993944636678201	NPM1(5)_T	0	0
ENSG00000130540.14	SULT4A1	0.04004	0.915026	0.94358	0.602941176470588	0.686851211072664	NPM1(5)_T	0	0
ENSG00000260233.3	ZNRD2-DT	0.04004	0.613064	0.71337	1	0.999134948096886	NPM1(5)_T	0	0
ENSG00000131023.13	LATS1	0.03987	0.453851	0.56546	1	1	NPM1(5)_T	0	0
ENSG00000235209.1		0.03986	0.919921	0.94711	0.220588235294118	0.259515570934256	NPM1(5)_T	0	0
ENSG00000166986.15	MARS1	0.03982	0.357665	0.46673	1	1	NPM1(5)_T	0	0
ENSG00000058272.19	PPP1R12A	0.03981	0.518722	0.62893	1	1	NPM1(5)_T	0	0
ENSG00000259557.2	HMGN1P26	0.03976	0.888489	0.9266	0.338235294117647	0.437716262975779	NPM1(5)_T	0	0
ENSG00000256381.1		0.03973	0.895471	0.93121	0.352941176470588	0.422145328719723	NPM1(5)_T	0	0
ENSG00000223784.2	LINP1	0.03965	0.94543	0.96336	0.102941176470588	0.179065743944637	NPM1(5)_T	0	0
ENSG00000248234.1		0.03964	0.917175	0.94503	0.294117647058824	0.319204152249135	NPM1(5)_T	0	0
ENSG00000140015.20	KCNH5	0.03962	0.924196	0.94988	0.235294117647059	0.25	NPM1(5)_T	0	0
ENSG00000273514.1	FOXD4L6	0.03962	0.923966	0.94971	0.205882352941176	0.203287197231834	NPM1(5)_T	0	1
ENSG00000109062.12	NHERF1	0.03961	0.631877	0.7294	1	1	NPM1(5)_T	0	0
ENSG00000123200.17	ZC3H13	0.0396	0.556619	0.66392	1	1	NPM1(5)_T	0	1
ENSG00000271899.1	MIR4466	0.03955	0.908583	0.93939	0.220588235294118	0.30363321799308	NPM1(5)_T	0	0
ENSG00000227632.2		0.03951	0.803756	0.86557	1	0.965397923875433	NPM1(5)_T	0	0
ENSG00000162461.8	SLC25A34	0.03948	0.723114	0.80466	1	0.999134948096886	NPM1(5)_T	0	0
ENSG00000145740.19	SLC30A5	0.03942	0.375749	0.48586	1	1	NPM1(5)_T	0	0
ENSG00000239455.1	PTPN11P1	0.03939	0.848043	0.89773	0.764705882352941	0.799307958477509	NPM1(5)_T	0	0
ENSG00000237223.6	SULT1C5P	0.03935	0.918408	0.946	0.294117647058824	0.367647058823529	NPM1(5)_T	0	0
ENSG00000249186.2		0.03919	0.915316	0.94368	0.338235294117647	0.335640138408304	NPM1(5)_T	0	0
ENSG00000076108.12	BAZ2A	0.03912	0.519706	0.62989	1	1	NPM1(5)_T	0	1
ENSG00000268623.2		0.03909	0.879732	0.92025	0.588235294117647	0.559688581314879	NPM1(5)_T	0	0
ENSG00000112562.19	SMOC2	0.03904	0.925068	0.95049	0.544117647058823	0.47923875432526	NPM1(5)_T	0	0
ENSG00000227491.1	CCNJP1	0.03897	0.903714	0.93623	0.279411764705882	0.352076124567474	NPM1(5)_T	0	0
ENSG00000228292.1		0.03895	0.8406	0.8922	0.808823529411765	0.812283737024221	NPM1(5)_T	0	0
ENSG00000134460.18	IL2RA	0.03893	0.85648	0.90369	1	0.996539792387543	NPM1(5)_T	1	0
ENSG00000146083.12	RNF44	0.03892	0.443039	0.55483	1	1	NPM1(5)_T	0	0
ENSG00000284158.1	MIR6822	0.03887	0.92043	0.94745	0.25	0.305363321799308	NPM1(5)_T	0	0
ENSG00000274594.1		0.03884	0.901719	0.93497	0.470588235294118	0.466262975778547	NPM1(5)_T	0	0
ENSG00000250222.2	TRIM7-AS2	0.03883	0.737515	0.81623	0.970588235294118	0.965397923875433	NPM1(5)_T	0	0
ENSG00000277550.1		0.03882	0.890518	0.92802	0.514705882352941	0.519031141868512	NPM1(5)_T	0	0
ENSG00000244371.2	PFN1P8	0.0388	0.822298	0.87891	0.941176470588235	0.908304498269896	NPM1(5)_T	0	0
ENSG00000172977.13	KAT5	0.03877	0.440806	0.55279	1	1	NPM1(5)_T	0	1
ENSG00000252620.1	RNU6ATAC24P	0.03873	0.764525	0.83631	1	0.987889273356401	NPM1(5)_T	0	0
ENSG00000203812.2		0.03871	0.850985	0.89991	0.926470588235294	0.966262975778547	NPM1(5)_T	0	0
ENSG00000222973.1	RNU2-25P	0.03871	0.848752	0.89815	0.838235294117647	0.819204152249135	NPM1(5)_T	0	0
ENSG00000135898.10	GPR55	0.0387	0.789639	0.85521	1	0.993079584775087	NPM1(5)_T	0	0
ENSG00000112812.16	PRSS16	0.03868	0.877933	0.91892	0.926470588235294	0.836505190311419	NPM1(5)_T	0	0
ENSG00000179262.10	RAD23A	0.03867	0.505901	0.61705	1	1	NPM1(5)_T	0	0
ENSG00000137265.15	IRF4	0.03864	0.826326	0.8818	1	1	NPM1(5)_T	0	1
ENSG00000082126.18	MPP4	0.03856	0.833058	0.88685	0.852941176470588	0.880622837370242	NPM1(5)_T	0	0
ENSG00000203668.3	CHML	0.03856	0.656953	0.75029	1	1	NPM1(5)_T	0	0
ENSG00000277371.1		0.03856	0.800848	0.8636	0.926470588235294	0.897923875432526	NPM1(5)_T	0	0
ENSG00000177370.5	TIMM22	0.03853	0.441739	0.55362	1	1	NPM1(5)_T	0	0
ENSG00000131686.15	CA6	0.03847	0.852798	0.9013	0.955882352941177	0.957612456747405	NPM1(5)_T	0	0
ENSG00000202429.1	RNU4-48P	0.03846	0.906768	0.93824	0.352941176470588	0.35121107266436	NPM1(5)_T	0	0
ENSG00000235785.1		0.03845	0.884109	0.9233	0.75	0.711937716262976	NPM1(5)_T	0	0
ENSG00000274093.1		0.0384	0.817636	0.87549	0.955882352941177	0.945501730103806	NPM1(5)_T	0	0
ENSG00000236484.2	RRM2P2	0.03839	0.856053	0.90343	0.676470588235294	0.735294117647059	NPM1(5)_T	0	0
ENSG00000100347.15	SAMM50	0.03828	0.385832	0.49641	1	1	NPM1(5)_T	0	0
ENSG00000228242.6	XPC-AS1	0.03822	0.658437	0.7516	1	1	NPM1(5)_T	0	0
ENSG00000237303.2	HIGD1AP8	0.03822	0.902937	0.93567	0.382352941176471	0.423875432525952	NPM1(5)_T	0	0
ENSG00000278818.1		0.03814	0.834773	0.88789	0.926470588235294	0.950692041522491	NPM1(5)_T	0	0
ENSG00000200247.1	RNU6-254P	0.03812	0.886054	0.92486	0.558823529411765	0.59083044982699	NPM1(5)_T	0	0
ENSG00000122025.15	FLT3	0.03811	0.754965	0.82896	1	1	NPM1(5)_T	1	0
ENSG00000196655.12	TRAPPC4	0.03806	0.475654	0.58761	1	1	NPM1(5)_T	0	0
ENSG00000279619.1		0.03806	0.796439	0.86028	0.955882352941177	0.942041522491349	NPM1(5)_T	0	0
ENSG00000149124.11	GLYAT	0.03805	0.873669	0.91593	0.573529411764706	0.694636678200692	NPM1(5)_T	0	0
ENSG00000142409.6	ZNF787	0.038	0.537569	0.6463	1	1	NPM1(5)_T	0	1
ENSG00000246582.3	TNFRSF10A-DT	0.03797	0.763437	0.83554	1	0.999134948096886	NPM1(5)_T	0	0
ENSG00000100802.15	C14orf93	0.03794	0.45568	0.56723	1	1	NPM1(5)_T	0	0
ENSG00000231427.6	LINC01445	0.03787	0.943401	0.96212	0.161764705882353	0.16522491349481	NPM1(5)_T	0	0
ENSG00000127774.7	EMC6	0.03773	0.659871	0.75273	1	0.997404844290657	NPM1(5)_T	0	0
ENSG00000136267.14	DGKB	0.03772	0.945957	0.96365	0.161764705882353	0.200692041522491	NPM1(5)_T	0	0
ENSG00000178538.10	CA8	0.03772	0.879554	0.9202	0.985294117647059	0.975778546712803	NPM1(5)_T	0	0
ENSG00000212175.1		0.03768	0.741918	0.81946	1	0.982698961937716	NPM1(5)_T	0	0
ENSG00000187257.16	RSBN1L	0.03762	0.540691	0.64918	1	1	NPM1(5)_T	0	0
ENSG00000235742.1		0.03757	0.862075	0.90747	0.720588235294118	0.75	NPM1(5)_T	0	0
ENSG00000145879.11	SPINK7	0.03751	0.877733	0.91884	0.691176470588235	0.629757785467128	NPM1(5)_T	0	0
ENSG00000087191.13	PSMC5	0.03749	0.366818	0.47671	1	1	NPM1(5)_T	0	1
ENSG00000257179.1	HMGN2P6	0.03744	0.793129	0.85784	0.897058823529412	0.942041522491349	NPM1(5)_T	0	0
ENSG00000215319.2	EIF5P1	0.03737	0.831955	0.88603	0.941176470588235	0.933391003460208	NPM1(5)_T	0	0
ENSG00000138081.21	FBXO11	0.03736	0.600809	0.70301	1	1	NPM1(5)_T	0	0
ENSG00000072110.15	ACTN1	0.03729	0.696765	0.78362	1	1	NPM1(5)_T	1	0
ENSG00000258753.1		0.03727	0.907455	0.93869	0.558823529411765	0.543252595155709	NPM1(5)_T	0	0
ENSG00000285823.1	LINC02793	0.03718	0.905906	0.93778	0.470588235294118	0.45242214532872	NPM1(5)_T	0	0
ENSG00000168397.17	ATG4B	0.03714	0.415098	0.52691	1	1	NPM1(5)_T	0	0
ENSG00000200597.1	RNVU1-33	0.03713	0.905011	0.93712	0.529411764705882	0.524221453287197	NPM1(5)_T	0	0
ENSG00000106290.15	TAF6	0.03711	0.501846	0.61288	1	1	NPM1(5)_T	0	1
ENSG00000273874.1	MIR6859-2	0.03711	0.921402	0.94806	0.235294117647059	0.299307958477509	NPM1(5)_T	0	0
ENSG00000089289.16	IGBP1	0.03699	0.463382	0.57504	1	1	NPM1(5)_T	0	0
ENSG00000162642.14	C1orf52	0.03698	0.524971	0.63508	1	1	NPM1(5)_T	0	0
ENSG00000268289.1		0.03698	0.862056	0.90747	0.647058823529412	0.709342560553633	NPM1(5)_T	0	0
ENSG00000164306.11	PRIMPOL	0.03685	0.62939	0.72735	1	1	NPM1(5)_T	0	1
ENSG00000254929.6		0.03684	0.797703	0.86118	1	0.976643598615917	NPM1(5)_T	0	0
ENSG00000111711.10	GOLT1B	0.03674	0.603972	0.70569	1	1	NPM1(5)_T	0	0
ENSG00000240723.3	RN7SL382P	0.03668	0.824743	0.88057	0.955882352941177	0.919550173010381	NPM1(5)_T	0	0
ENSG00000197210.7		0.03665	0.940831	0.96079	0.132352941176471	0.180795847750865	NPM1(5)_T	0	0
ENSG00000188021.9	UBQLN2	0.03662	0.477616	0.58956	1	1	NPM1(5)_T	0	0
ENSG00000099834.19	CDHR5	0.03661	0.806172	0.86729	1	0.998269896193772	NPM1(5)_T	0	0
ENSG00000259992.1		0.03652	0.908587	0.93939	0.264705882352941	0.330449826989619	NPM1(5)_T	0	0
ENSG00000211652.2	IGLV7-43	0.0365	0.87211	0.91468	0.970588235294118	0.965397923875433	NPM1(5)_T	0	0
ENSG00000172172.8	MRPL13	0.03648	0.560495	0.66726	1	1	NPM1(5)_T	0	0
ENSG00000139372.15	TDG	0.03646	0.488763	0.60038	1	1	NPM1(5)_T	0	1
ENSG00000144306.15	SCRN3	0.03646	0.602605	0.70456	1	1	NPM1(5)_T	0	0
ENSG00000169100.14	SLC25A6	0.03644	0.614253	0.71432	1	1	NPM1(5)_T	0	0
ENSG00000197301.7	HMGA2-AS1	0.03642	0.879282	0.92	1	0.917820069204152	NPM1(5)_T	0	0
ENSG00000251839.1	RNU7-12P	0.03641	0.925274	0.95059	0.308823529411765	0.300173010380623	NPM1(5)_T	0	0
ENSG00000154370.16	TRIM11	0.03637	0.607128	0.70846	1	1	NPM1(5)_T	0	0
ENSG00000229635.1		0.03627	0.783515	0.85084	1	0.957612456747405	NPM1(5)_T	0	0
ENSG00000112855.17	HARS2	0.03625	0.519237	0.6294	1	1	NPM1(5)_T	0	0
ENSG00000142599.19	RERE	0.03618	0.566643	0.67291	1	1	NPM1(5)_T	0	1
ENSG00000074266.22	EED	0.03616	0.5344	0.6434	1	1	NPM1(5)_T	0	1
ENSG00000211706.2	TRBV6-1	0.03613	0.86377	0.90873	0.867647058823529	0.86159169550173	NPM1(5)_T	0	0
ENSG00000250938.6	MAD2L1-DT	0.03612	0.751509	0.8264	0.970588235294118	0.97923875432526	NPM1(5)_T	0	0
ENSG00000167280.17	ENGASE	0.03605	0.625689	0.72437	1	1	NPM1(5)_T	0	0
ENSG00000259493.2	TFDP1P3	0.03605	0.867596	0.91138	0.691176470588235	0.768166089965398	NPM1(5)_T	0	0
ENSG00000164402.14	SEPTIN8	0.03603	0.753229	0.82772	1	1	NPM1(5)_T	0	0
ENSG00000277734.8	TRAC	0.03601	0.82385	0.87982	1	1	NPM1(5)_T	1	0
ENSG00000280273.2		0.03599	0.652941	0.74685	1	0.996539792387543	NPM1(5)_T	0	0
ENSG00000279977.1		0.03597	0.838804	0.89082	0.985294117647059	0.984429065743945	NPM1(5)_T	0	0
ENSG00000072315.3	TRPC5	0.03596	0.848374	0.89798	0.941176470588235	0.904844290657439	NPM1(5)_T	0	0
ENSG00000253383.1		0.03595	0.927261	0.95193	0.205882352941176	0.23961937716263	NPM1(5)_T	0	0
ENSG00000232838.4	PET117	0.03583	0.745515	0.82196	1	0.97318339100346	NPM1(5)_T	0	0
ENSG00000280387.1		0.03583	0.7342	0.81341	1	0.998269896193772	NPM1(5)_T	0	0
ENSG00000230841.2	RPL23AP15	0.03578	0.894281	0.9303	0.470588235294118	0.53719723183391	NPM1(5)_T	0	0
ENSG00000234629.1	WDR82P1	0.03578	0.831772	0.88592	0.852941176470588	0.867647058823529	NPM1(5)_T	0	0
ENSG00000138279.16	ANXA7	0.03573	0.417829	0.52967	1	1	NPM1(5)_T	0	0
ENSG00000168827.15	GFM1	0.03569	0.428774	0.54065	1	1	NPM1(5)_T	0	0
ENSG00000278112.1		0.03568	0.84876	0.89815	0.882352941176471	0.865051903114187	NPM1(5)_T	0	0
ENSG00000249604.1		0.03567	0.832687	0.88656	0.970588235294118	0.923010380622837	NPM1(5)_T	0	0
ENSG00000267450.1	OR1AB1P	0.03566	0.941116	0.96085	0.176470588235294	0.187716262975779	NPM1(5)_T	0	0
ENSG00000159267.15	HLCS	0.0356	0.610548	0.71135	1	1	NPM1(5)_T	0	0
ENSG00000224712.12	NPIPA3	0.03556	0.902262	0.93529	0.5	0.583044982698962	NPM1(5)_T	0	0
ENSG00000165502.7	RPL36AL	0.03554	0.571873	0.67735	1	1	NPM1(5)_T	0	0
ENSG00000101882.10	NKAP	0.03551	0.442571	0.55437	1	1	NPM1(5)_T	0	0
ENSG00000253742.1	IGHV3-60	0.03544	0.949577	0.96607	0.176470588235294	0.227508650519031	NPM1(5)_T	0	0
ENSG00000271680.1		0.03543	0.860437	0.90648	0.897058823529412	0.847750865051903	NPM1(5)_T	0	0
ENSG00000117614.10	SYF2	0.03531	0.604932	0.70654	1	1	NPM1(5)_T	0	0
ENSG00000136908.18	DPM2	0.03528	0.662616	0.75517	1	1	NPM1(5)_T	0	0
ENSG00000260325.2	HSPB9	0.03522	0.763712	0.83573	1	0.97923875432526	NPM1(5)_T	0	0
ENSG00000062485.19	CS	0.03518	0.339363	0.44714	1	1	NPM1(5)_T	0	0
ENSG00000150995.20	ITPR1	0.03514	0.62219	0.72134	1	1	NPM1(5)_T	1	0
ENSG00000266954.1		0.0351	0.913688	0.94274	0.367647058823529	0.381487889273356	NPM1(5)_T	0	0
ENSG00000251583.1	MFFP2	0.03507	0.833999	0.88743	0.911764705882353	0.927335640138408	NPM1(5)_T	0	0
ENSG00000230709.1		0.03503	0.886604	0.92524	0.647058823529412	0.744809688581315	NPM1(5)_T	0	0
ENSG00000236988.2	CTDSPL2P1	0.03495	0.902959	0.93567	0.411764705882353	0.51643598615917	NPM1(5)_T	0	0
ENSG00000102030.16	NAA10	0.03494	0.498695	0.60974	1	1	NPM1(5)_T	0	0
ENSG00000177182.11	CLVS1	0.03485	0.861197	0.90696	0.867647058823529	0.844290657439446	NPM1(5)_T	0	0
ENSG00000242876.3	RN7SL812P	0.03485	0.829995	0.88468	0.926470588235294	0.897058823529412	NPM1(5)_T	0	0
ENSG00000236576.1		0.03479	0.89717	0.93199	0.617647058823529	0.630622837370242	NPM1(5)_T	0	0
ENSG00000236732.1	RPL21P137	0.03468	0.784228	0.85135	0.970588235294118	0.966262975778547	NPM1(5)_T	0	0
ENSG00000239393.1		0.03466	0.811846	0.87128	0.941176470588235	0.943771626297578	NPM1(5)_T	0	0
ENSG00000166689.16	PLEKHA7	0.03465	0.814906	0.87366	1	0.999134948096886	NPM1(5)_T	0	0
ENSG00000275064.1	PDE4DIPP5	0.03462	0.928676	0.9528	0.147058823529412	0.253460207612457	NPM1(5)_T	0	0
ENSG00000232645.5	LINC01431	0.03455	0.688991	0.77732	1	0.998269896193772	NPM1(5)_T	0	0
ENSG00000167941.3	SOST	0.03452	0.926739	0.95155	0.235294117647059	0.275951557093426	NPM1(5)_T	0	0
ENSG00000166454.10	ATMIN	0.03451	0.554231	0.66184	1	1	NPM1(5)_T	0	1
ENSG00000154274.15	C4orf19	0.03449	0.818087	0.87574	1	0.998269896193772	NPM1(5)_T	0	0
ENSG00000171135.15	JAGN1	0.03449	0.532842	0.64198	1	1	NPM1(5)_T	0	0
ENSG00000249084.1		0.03443	0.880733	0.92096	0.764705882352941	0.798442906574394	NPM1(5)_T	0	0
ENSG00000233830.2	EIF4HP1	0.03437	0.658131	0.75138	1	1	NPM1(5)_T	0	0
ENSG00000239696.3		0.03435	0.882947	0.92247	0.705882352941177	0.711072664359862	NPM1(5)_T	0	0
ENSG00000168434.13	COG7	0.03428	0.372037	0.48199	1	1	NPM1(5)_T	0	0
ENSG00000256897.1		0.03426	0.792934	0.85772	1	0.987024221453287	NPM1(5)_T	0	0
ENSG00000167881.15	SRP68	0.03421	0.395103	0.50613	1	1	NPM1(5)_T	0	0
ENSG00000107863.18	ARHGAP21	0.03415	0.81403	0.87308	1	1	NPM1(5)_T	0	0
ENSG00000269400.1		0.03413	0.898418	0.93284	0.573529411764706	0.521626297577855	NPM1(5)_T	0	0
ENSG00000160703.16	NLRX1	0.03411	0.619084	0.71881	1	1	NPM1(5)_T	0	0
ENSG00000260778.5	MIR3677HG	0.03409	0.723184	0.80467	1	0.999134948096886	NPM1(5)_T	0	0
ENSG00000154001.14	PPP2R5E	0.03399	0.384841	0.49545	1	1	NPM1(5)_T	0	0
ENSG00000186432.10	KPNA4	0.03399	0.575259	0.68025	1	1	NPM1(5)_T	0	0
ENSG00000259032.2	ENSAP2	0.03398	0.716651	0.79961	1	0.997404844290657	NPM1(5)_T	0	0
ENSG00000264207.1		0.03396	0.914278	0.94305	0.323529411764706	0.385813148788927	NPM1(5)_T	0	0
ENSG00000149480.7	MTA2	0.03393	0.474877	0.58685	1	1	NPM1(5)_T	0	1
ENSG00000134765.10	DSC1	0.03389	0.899509	0.93364	0.661764705882353	0.788062283737024	NPM1(5)_T	0	0
ENSG00000167118.11	URM1	0.03386	0.496527	0.60776	1	1	NPM1(5)_T	0	0
ENSG00000272140.2		0.03382	0.723708	0.80506	1	0.992214532871972	NPM1(5)_T	0	0
ENSG00000137101.13	CD72	0.03381	0.823549	0.87961	1	1	NPM1(5)_T	1	0
ENSG00000106245.11	BUD31	0.03375	0.577168	0.68206	1	1	NPM1(5)_T	0	1
ENSG00000266124.1	MIR5587	0.03363	0.810967	0.87078	0.985294117647059	0.949826989619377	NPM1(5)_T	0	0
ENSG00000287697.1		0.03358	0.791723	0.85692	0.970588235294118	0.990484429065744	NPM1(5)_T	0	0
ENSG00000227913.1	KRT8P44	0.03352	0.932646	0.95553	0.205882352941176	0.252595155709343	NPM1(5)_T	0	0
ENSG00000281501.1	SEPSECS-AS1	0.0334	0.753578	0.8279	1	1	NPM1(5)_T	0	0
ENSG00000048462.11	TNFRSF17	0.03332	0.870772	0.91384	0.985294117647059	0.951557093425606	NPM1(5)_T	1	0
ENSG00000232662.2	LDHBP1	0.03332	0.857324	0.90427	0.808823529411765	0.82439446366782	NPM1(5)_T	0	0
ENSG00000100181.22	TPTEP1	0.03316	0.90306	0.93573	0.970588235294118	0.981833910034602	NPM1(5)_T	0	0
ENSG00000108256.9	NUFIP2	0.03309	0.626818	0.72518	1	1	NPM1(5)_T	0	0
ENSG00000119446.14	RBM18	0.03306	0.520922	0.63103	1	1	NPM1(5)_T	0	0
ENSG00000149658.18	YTHDF1	0.03298	0.538555	0.64724	1	1	NPM1(5)_T	0	0
ENSG00000234044.1		0.0329	0.922487	0.94876	0.338235294117647	0.33477508650519	NPM1(5)_T	0	0
ENSG00000139218.18	SCAF11	0.0328	0.565825	0.67226	1	1	NPM1(5)_T	0	0
ENSG00000227934.1		0.03275	0.817162	0.87518	0.941176470588235	0.955882352941177	NPM1(5)_T	0	0
ENSG00000078967.13	UBE2D4	0.0327	0.560452	0.66722	1	1	NPM1(5)_T	0	0
ENSG00000159214.13	CCDC24	0.0327	0.72336	0.80477	1	1	NPM1(5)_T	0	0
ENSG00000139515.6	PDX1	0.03269	0.938388	0.95918	0.279411764705882	0.277681660899654	NPM1(5)_T	0	1
ENSG00000196090.12	PTPRT	0.03269	0.945422	0.96336	0.367647058823529	0.288927335640138	NPM1(5)_T	0	0
ENSG00000125877.13	ITPA	0.03268	0.598836	0.70127	1	1	NPM1(5)_T	0	0
ENSG00000260015.1		0.03268	0.937634	0.95867	0.279411764705882	0.304498269896194	NPM1(5)_T	0	0
ENSG00000210127.1	MT-TA	0.03267	0.945118	0.96313	0.191176470588235	0.19636678200692	NPM1(5)_T	0	0
ENSG00000283930.1	PLD5P1	0.03265	0.841657	0.89298	0.985294117647059	0.981833910034602	NPM1(5)_T	0	0
ENSG00000125971.17	DYNLRB1	0.03261	0.586549	0.69019	1	1	NPM1(5)_T	0	0
ENSG00000257924.1	LINC02416	0.03258	0.926336	0.95128	0.352941176470588	0.390138408304498	NPM1(5)_T	0	0
ENSG00000099899.15	TRMT2A	0.03252	0.555684	0.66312	1	1	NPM1(5)_T	0	0
ENSG00000110925.7	CSRNP2	0.03247	0.620395	0.71988	1	1	NPM1(5)_T	0	1
ENSG00000287965.1		0.03247	0.842976	0.89398	0.955882352941177	0.950692041522491	NPM1(5)_T	0	0
ENSG00000253517.1	XRCC6P4	0.03245	0.833609	0.88723	0.897058823529412	0.922145328719723	NPM1(5)_T	0	0
ENSG00000244314.3	RN7SL36P	0.03239	0.938166	0.95905	0.397058823529412	0.386678200692042	NPM1(5)_T	0	0
ENSG00000201121.1	RNY1P12	0.03236	0.821137	0.87811	1	0.984429065743945	NPM1(5)_T	0	0
ENSG00000260053.2	ABCB10P4	0.0323	0.896024	0.9315	0.588235294117647	0.68598615916955	NPM1(5)_T	0	0
ENSG00000128534.8	LSM8	0.03227	0.544509	0.65275	1	1	NPM1(5)_T	0	0
ENSG00000115998.8	C2orf42	0.03217	0.602856	0.7047	1	1	NPM1(5)_T	0	0
ENSG00000175745.14	NR2F1	0.03213	0.92531	0.95059	0.544117647058823	0.642733564013841	NPM1(5)_T	0	1
ENSG00000215414.4	PSMA6P1	0.03212	0.752934	0.82752	1	0.996539792387543	NPM1(5)_T	0	0
ENSG00000270764.1		0.03212	0.935821	0.95744	0.338235294117647	0.488754325259516	NPM1(5)_T	0	0
ENSG00000013503.10	POLR3B	0.03205	0.643302	0.73879	1	1	NPM1(5)_T	0	0
ENSG00000068137.15	PLEKHH3	0.03205	0.837412	0.88979	1	1	NPM1(5)_T	0	0
ENSG00000106554.13	CHCHD3	0.03202	0.538296	0.64698	1	1	NPM1(5)_T	0	1
ENSG00000271646.1	IRF2-DT	0.03183	0.687816	0.77643	1	1	NPM1(5)_T	0	0
ENSG00000268069.2		0.0318	0.782016	0.84969	0.970588235294118	0.967128027681661	NPM1(5)_T	0	0
ENSG00000251396.7	LINC01301	0.03176	0.771603	0.84177	1	0.993944636678201	NPM1(5)_T	0	0
ENSG00000140943.17	MBTPS1	0.03174	0.431521	0.54321	1	1	NPM1(5)_T	0	0
ENSG00000138772.13	ANXA3	0.03168	0.887731	0.92618	1	0.997404844290657	NPM1(5)_T	0	1
ENSG00000211876.1	TRAJ13	0.03163	0.92227	0.94864	0.441176470588235	0.467128027681661	NPM1(5)_T	0	0
ENSG00000252750.1	RNU7-70P	0.03156	0.897445	0.9322	0.661764705882353	0.656574394463668	NPM1(5)_T	0	0
ENSG00000279214.1		0.03156	0.925581	0.95082	0.338235294117647	0.320069204152249	NPM1(5)_T	0	0
ENSG00000232970.1	POLHP1	0.03152	0.869036	0.9124	0.867647058823529	0.857266435986159	NPM1(5)_T	0	0
ENSG00000259235.2	CTXN2-AS1	0.03151	0.938875	0.95956	0.308823529411765	0.352941176470588	NPM1(5)_T	0	0
ENSG00000224637.1	PDSS1P2	0.03142	0.908953	0.9396	0.426470588235294	0.525951557093426	NPM1(5)_T	0	0
ENSG00000242719.3	RN7SL806P	0.0314	0.810108	0.87012	0.911764705882353	0.92560553633218	NPM1(5)_T	0	0
ENSG00000167110.18	GOLGA2	0.03137	0.489965	0.60141	1	1	NPM1(5)_T	0	0
ENSG00000248781.1	PSMC1P4	0.03134	0.873715	0.91594	0.794117647058823	0.807958477508651	NPM1(5)_T	0	0
ENSG00000227300.12	KRT16P2	0.03132	0.953065	0.96865	0.0588235294117647	0.191176470588235	NPM1(5)_T	0	0
ENSG00000284862.3	CCDC39	0.03129	0.799659	0.86263	1	0.986159169550173	NPM1(5)_T	0	0
ENSG00000259330.3	INAFM2	0.03128	0.720267	0.80241	1	1	NPM1(5)_T	0	0
ENSG00000267355.2	RPL9P29	0.03125	0.914203	0.94304	0.426470588235294	0.487024221453287	NPM1(5)_T	0	0
ENSG00000278276.1		0.03123	0.835962	0.88876	0.897058823529412	0.939446366782007	NPM1(5)_T	0	0
ENSG00000285868.1		0.03123	0.876956	0.91836	0.867647058823529	0.830449826989619	NPM1(5)_T	0	0
ENSG00000287030.1		0.03116	0.854723	0.90261	0.852941176470588	0.901384083044983	NPM1(5)_T	0	0
ENSG00000134375.11	TIMM17A	0.03115	0.578635	0.68334	1	1	NPM1(5)_T	0	0
ENSG00000104783.14	KCNN4	0.03111	0.729733	0.80987	1	1	NPM1(5)_T	0	0
ENSG00000254197.1		0.03106	0.90192	0.93507	0.676470588235294	0.73961937716263	NPM1(5)_T	0	0
ENSG00000226407.1	RPL23P11	0.03104	0.953514	0.96899	0.132352941176471	0.173875432525952	NPM1(5)_T	0	0
ENSG00000255447.1		0.03098	0.900976	0.93454	0.514705882352941	0.542387543252595	NPM1(5)_T	0	0
ENSG00000014164.7	ZC3H3	0.03091	0.683013	0.77247	1	1	NPM1(5)_T	0	1
ENSG00000237846.1		0.0309	0.866482	0.91049	0.985294117647059	0.929065743944637	NPM1(5)_T	0	0
ENSG00000253088.1		0.03082	0.931363	0.9547	0.514705882352941	0.678200692041522	NPM1(5)_T	0	0
ENSG00000280183.1		0.03071	0.8473	0.89718	0.955882352941177	0.928200692041522	NPM1(5)_T	0	0
ENSG00000248516.1		0.0307	0.91929	0.9466	0.558823529411765	0.495674740484429	NPM1(5)_T	0	0
ENSG00000103512.15	NOMO1	0.03068	0.570222	0.67581	1	1	NPM1(5)_T	0	0
ENSG00000120539.15	MASTL	0.03068	0.71088	0.79495	1	1	NPM1(5)_T	0	0
ENSG00000264539.1	MIR548AR	0.03063	0.884633	0.92372	0.764705882352941	0.722318339100346	NPM1(5)_T	0	0
ENSG00000211593.2	IGKJ5	0.03061	0.877859	0.9189	0.985294117647059	0.920415224913495	NPM1(5)_T	0	0
ENSG00000115421.13	PAPOLG	0.03059	0.649414	0.74401	1	1	NPM1(5)_T	0	0
ENSG00000177548.13	RABEP2	0.03059	0.560864	0.66761	1	1	NPM1(5)_T	0	0
ENSG00000100603.14	SNW1	0.03053	0.490361	0.60176	1	1	NPM1(5)_T	0	1
ENSG00000234227.1	RPL7L1P1	0.0305	0.948691	0.9656	0.147058823529412	0.180795847750865	NPM1(5)_T	0	0
ENSG00000070404.10	FSTL3	0.03045	0.785467	0.85217	1	1	NPM1(5)_T	0	0
ENSG00000070961.16	ATP2B1	0.03045	0.811287	0.87093	1	1	NPM1(5)_T	0	0
ENSG00000180673.9	EXOC5P1	0.03041	0.831749	0.88592	0.941176470588235	0.940311418685121	NPM1(5)_T	0	0
ENSG00000240306.2	RN7SL100P	0.03029	0.93535	0.95714	0.235294117647059	0.248269896193772	NPM1(5)_T	0	0
ENSG00000233915.4	UBE2Q2P10	0.03014	0.928058	0.95234	0.294117647058824	0.315743944636678	NPM1(5)_T	0	0
ENSG00000233163.1	RPS12P17	0.03013	0.858612	0.90518	0.794117647058823	0.884948096885813	NPM1(5)_T	0	0
ENSG00000276831.1		0.03011	0.888567	0.92662	0.691176470588235	0.710207612456747	NPM1(5)_T	0	0
ENSG00000287046.1		0.0301	0.953084	0.96865	0.161764705882353	0.204152249134948	NPM1(5)_T	0	0
ENSG00000124356.16	STAMBP	0.03009	0.480034	0.59178	1	1	NPM1(5)_T	0	0
ENSG00000279332.1		0.03007	0.807448	0.86816	0.970588235294118	0.977508650519031	NPM1(5)_T	0	0
ENSG00000182552.15	RWDD4	0.03001	0.455947	0.56748	1	1	NPM1(5)_T	0	0
ENSG00000163914.5	RHO	0.03	0.896651	0.93187	0.602941176470588	0.735294117647059	NPM1(5)_T	0	0
ENSG00000162433.15	AK4	0.02994	0.866638	0.91059	1	0.999134948096886	NPM1(5)_T	0	0
ENSG00000270111.3	CELF2-DT	0.02993	0.931976	0.95504	0.352941176470588	0.358131487889273	NPM1(5)_T	0	0
ENSG00000275954.5	TBC1D3F	0.02993	0.953314	0.96881	0.367647058823529	0.36159169550173	NPM1(5)_T	0	0
ENSG00000132570.15	PCBD2	0.02986	0.605841	0.70737	1	1	NPM1(5)_T	0	0
ENSG00000198331.11	HYLS1	0.02977	0.733514	0.81289	1	1	NPM1(5)_T	0	0
ENSG00000280333.1		0.02977	0.85072	0.89965	0.955882352941177	0.948096885813149	NPM1(5)_T	0	0
ENSG00000123989.14	CHPF	0.02975	0.853042	0.90144	1	0.998269896193772	NPM1(5)_T	0	0
ENSG00000275765.5		0.02971	0.705871	0.79111	1	1	NPM1(5)_T	0	0
ENSG00000261475.3	LINC02190	0.02967	0.934348	0.95649	0.294117647058824	0.350346020761246	NPM1(5)_T	0	0
ENSG00000281248.1	LINC02536	0.02962	0.955022	0.96996	0.176470588235294	0.166955017301038	NPM1(5)_T	0	0
ENSG00000019505.8	SYT13	0.02957	0.949357	0.96597	0.235294117647059	0.305363321799308	NPM1(5)_T	0	0
ENSG00000068781.21	STON1-GTF2A1L	0.02955	0.944763	0.96294	0.220588235294118	0.272491349480969	NPM1(5)_T	0	0
ENSG00000269892.1		0.02955	0.750797	0.82584	1	0.996539792387543	NPM1(5)_T	0	0
ENSG00000126895.15	AVPR2	0.02951	0.781538	0.84935	1	0.997404844290657	NPM1(5)_T	0	0
ENSG00000148481.14	MINDY3	0.0295	0.661534	0.75425	1	1	NPM1(5)_T	0	0
ENSG00000160752.15	FDPS	0.02947	0.496464	0.6077	1	1	NPM1(5)_T	0	0
ENSG00000236051.7	MYCBP2-AS1	0.02944	0.840986	0.89255	1	0.984429065743945	NPM1(5)_T	0	0
ENSG00000256162.2	SMLR1	0.02943	0.926499	0.95137	0.308823529411765	0.421280276816609	NPM1(5)_T	0	0
ENSG00000263466.1		0.02926	0.855187	0.90286	0.955882352941177	0.977508650519031	NPM1(5)_T	0	0
ENSG00000198851.10	CD3E	0.02919	0.858809	0.9053	1	1	NPM1(5)_T	0	0
ENSG00000151365.2	THRSP	0.02917	0.912933	0.94236	0.588235294117647	0.63840830449827	NPM1(5)_T	0	0
ENSG00000254321.2		0.02915	0.932497	0.95547	0.264705882352941	0.416955017301038	NPM1(5)_T	0	0
ENSG00000228661.1	STIM1-AS1	0.02884	0.821976	0.87869	0.970588235294118	0.967128027681661	NPM1(5)_T	0	0
ENSG00000286584.2		0.02875	0.774008	0.84357	1	0.994809688581315	NPM1(5)_T	0	0
ENSG00000028116.18	VRK2	0.02863	0.615988	0.71592	1	1	NPM1(5)_T	0	0
ENSG00000256356.1	HSPA8P5	0.02862	0.823292	0.87947	0.985294117647059	0.993079584775087	NPM1(5)_T	0	0
ENSG00000273026.1		0.02858	0.773678	0.84327	1	0.990484429065744	NPM1(5)_T	0	0
ENSG00000178660.6	ARMC10P1	0.02854	0.827942	0.88295	0.926470588235294	0.950692041522491	NPM1(5)_T	0	0
ENSG00000100253.13	MIOX	0.02847	0.891744	0.92885	0.75	0.857266435986159	NPM1(5)_T	0	0
ENSG00000172890.13	NADSYN1	0.02847	0.528846	0.63845	1	1	NPM1(5)_T	0	0
ENSG00000133398.4	MED10	0.02841	0.594935	0.69772	1	1	NPM1(5)_T	0	0
ENSG00000232487.1	RASA3-IT1	0.02832	0.896711	0.93188	0.911764705882353	0.852076124567474	NPM1(5)_T	0	0
ENSG00000243532.3	RN7SL19P	0.02828	0.899003	0.93323	0.794117647058823	0.756920415224913	NPM1(5)_T	0	0
ENSG00000129744.3	ART1	0.02824	0.92797	0.95229	0.352941176470588	0.458477508650519	NPM1(5)_T	0	0
ENSG00000231848.1	KRTCAP2P1	0.02802	0.843635	0.8944	0.955882352941177	0.96280276816609	NPM1(5)_T	0	0
ENSG00000224650.2	IGHV3-74	0.02798	0.888854	0.92677	1	0.994809688581315	NPM1(5)_T	0	0
ENSG00000279283.1		0.02787	0.834811	0.88791	1	1	NPM1(5)_T	0	0
ENSG00000095066.12	HOOK2	0.02778	0.701967	0.78807	1	1	NPM1(5)_T	0	1
ENSG00000152778.9	IFIT5	0.02777	0.80929	0.86954	1	1	NPM1(5)_T	0	0
ENSG00000264812.1		0.02776	0.818353	0.87582	1	0.992214532871972	NPM1(5)_T	0	0
ENSG00000269256.1		0.02774	0.914055	0.94295	0.588235294117647	0.578719723183391	NPM1(5)_T	0	0
ENSG00000232411.1		0.02768	0.875127	0.91701	0.970588235294118	0.910034602076125	NPM1(5)_T	0	0
ENSG00000083457.12	ITGAE	0.02766	0.766753	0.83801	1	1	NPM1(5)_T	1	0
ENSG00000273045.7	C2orf15	0.02764	0.785099	0.85188	1	0.998269896193772	NPM1(5)_T	0	0
ENSG00000167178.16	ISLR2	0.02763	0.913011	0.94239	0.529411764705882	0.626297577854671	NPM1(5)_T	0	0
ENSG00000235991.4		0.0276	0.946137	0.96375	0.205882352941176	0.240484429065744	NPM1(5)_T	0	0
ENSG00000130764.10	LRRC47	0.02751	0.50289	0.614	1	1	NPM1(5)_T	0	0
ENSG00000288156.1		0.02749	0.794781	0.85903	1	1	NPM1(5)_T	0	0
ENSG00000248522.1	SBF1P1	0.02748	0.911726	0.94154	0.676470588235294	0.703287197231834	NPM1(5)_T	0	0
ENSG00000272275.1		0.02745	0.841422	0.8928	0.970588235294118	0.971453287197232	NPM1(5)_T	0	0
ENSG00000170632.14	ARMC10	0.02744	0.663903	0.75618	1	1	NPM1(5)_T	0	0
ENSG00000259697.2		0.0274	0.963179	0.975	0.132352941176471	0.177335640138408	NPM1(5)_T	0	0
ENSG00000175229.7	GAL3ST3	0.02738	0.909391	0.93994	0.75	0.666955017301038	NPM1(5)_T	0	0
ENSG00000218502.3	H2AZP3	0.02738	0.808005	0.86855	1	0.999134948096886	NPM1(5)_T	0	0
ENSG00000166343.10	MSS51	0.02733	0.770868	0.84121	1	1	NPM1(5)_T	0	0
ENSG00000201198.1	RNU6-879P	0.02733	0.923286	0.94929	0.455882352941176	0.536332179930796	NPM1(5)_T	0	0
ENSG00000272195.1		0.02721	0.765577	0.8371	1	1	NPM1(5)_T	0	0
ENSG00000105983.22	LMBR1	0.0272	0.666669	0.7588	1	1	NPM1(5)_T	0	0
ENSG00000226278.1	PSPHP1	0.0272	0.956148	0.97049	0.426470588235294	0.538062283737024	NPM1(5)_T	0	0
ENSG00000252207.1	RNA5SP365	0.0272	0.93285	0.95557	0.294117647058824	0.371107266435986	NPM1(5)_T	0	0
ENSG00000180423.4	HARBI1	0.02719	0.702843	0.78875	1	1	NPM1(5)_T	0	0
ENSG00000021461.17	CYP3A43	0.02716	0.898434	0.93284	0.617647058823529	0.814878892733564	NPM1(5)_T	0	0
ENSG00000137033.11	IL33	0.02713	0.944192	0.96256	0.485294117647059	0.532871972318339	NPM1(5)_T	0	0
ENSG00000258552.1	FAM204DP	0.02705	0.951215	0.9672	0.176470588235294	0.222318339100346	NPM1(5)_T	0	0
ENSG00000261207.1		0.02705	0.781664	0.84941	1	1	NPM1(5)_T	0	0
ENSG00000268186.1	ZNF114-AS1	0.02704	0.920018	0.94715	0.529411764705882	0.634948096885813	NPM1(5)_T	0	0
ENSG00000280927.1	CTBP1-AS	0.02704	0.74789	0.82366	1	1	NPM1(5)_T	0	0
ENSG00000275741.1		0.02698	0.93756	0.95862	0.367647058823529	0.35121107266436	NPM1(5)_T	0	0
ENSG00000237701.1	ATP5PFP1	0.02696	0.901532	0.9349	0.720588235294118	0.718858131487889	NPM1(5)_T	0	0
ENSG00000175749.11	EIF3KP1	0.02695	0.902704	0.93556	0.661764705882353	0.684256055363322	NPM1(5)_T	0	0
ENSG00000151348.15	EXT2	0.02689	0.579188	0.68381	1	1	NPM1(5)_T	0	0
ENSG00000049768.16	FOXP3	0.02675	0.807661	0.86831	1	0.998269896193772	NPM1(5)_T	0	1
ENSG00000171813.14	PWWP2B	0.02674	0.701991	0.78807	1	1	NPM1(5)_T	0	0
ENSG00000158169.13	FANCC	0.02671	0.741003	0.81869	1	1	NPM1(5)_T	0	0
ENSG00000257913.2	DDN-AS1	0.02667	0.789914	0.85544	1	0.995674740484429	NPM1(5)_T	0	0
ENSG00000230482.1	ATP5MC2P3	0.02661	0.851122	0.89999	1	0.996539792387543	NPM1(5)_T	0	0
ENSG00000185298.13	CCDC137	0.02656	0.582642	0.68696	1	1	NPM1(5)_T	0	0
ENSG00000229817.1		0.0265	0.884721	0.92377	0.823529411764706	0.852941176470588	NPM1(5)_T	0	0
ENSG00000139890.10	REM2	0.02647	0.846486	0.89655	1	0.999134948096886	NPM1(5)_T	0	0
ENSG00000111879.20	FAM184A	0.02644	0.882395	0.92211	0.985294117647059	0.972318339100346	NPM1(5)_T	0	0
ENSG00000252534.1		0.02641	0.948394	0.96543	0.161764705882353	0.209342560553633	NPM1(5)_T	0	0
ENSG00000226996.5		0.026	0.956624	0.97082	0.205882352941176	0.192906574394464	NPM1(5)_T	0	0
ENSG00000254431.1		0.02592	0.890079	0.92774	0.852941176470588	0.923875432525952	NPM1(5)_T	0	0
ENSG00000112984.12	KIF20A	0.02589	0.860238	0.90635	1	1	NPM1(5)_T	0	0
ENSG00000255463.1		0.02589	0.931994	0.95504	0.441176470588235	0.465397923875433	NPM1(5)_T	0	0
ENSG00000160633.13	SAFB	0.02587	0.562822	0.66944	1	1	NPM1(5)_T	0	1
ENSG00000246451.2	KLC1-AS1	0.02587	0.787219	0.85346	1	1	NPM1(5)_T	0	0
ENSG00000252427.1		0.02583	0.904519	0.93673	0.602941176470588	0.686851211072664	NPM1(5)_T	0	0
ENSG00000114346.14	ECT2	0.02581	0.783745	0.85095	1	1	NPM1(5)_T	0	0
ENSG00000233717.1	RPS29P29	0.02581	0.92515	0.95055	0.426470588235294	0.502595155709343	NPM1(5)_T	0	0
ENSG00000244389.3	RN7SL242P	0.02578	0.930199	0.95395	0.5	0.490484429065744	NPM1(5)_T	0	0
ENSG00000235681.1		0.02573	0.858376	0.90509	1	0.965397923875433	NPM1(5)_T	0	0
ENSG00000274427.1		0.02572	0.931238	0.95466	0.455882352941176	0.494809688581315	NPM1(5)_T	0	0
ENSG00000153923.10	CLCA3P	0.02568	0.912059	0.9418	0.661764705882353	0.691176470588235	NPM1(5)_T	0	0
ENSG00000199362.1		0.02565	0.915825	0.94401	0.588235294117647	0.666089965397924	NPM1(5)_T	0	0
ENSG00000275550.1		0.02565	0.871586	0.91435	0.882352941176471	0.908304498269896	NPM1(5)_T	0	0
ENSG00000254157.1	IGKV2-18	0.02557	0.945322	0.96329	0.235294117647059	0.343425605536332	NPM1(5)_T	0	0
ENSG00000136021.19	SCYL2	0.02556	0.634638	0.7317	1	1	NPM1(5)_T	0	0
ENSG00000259993.1		0.02547	0.940267	0.96042	0.411764705882353	0.576989619377163	NPM1(5)_T	0	0
ENSG00000179041.4	RRS1	0.02543	0.717643	0.8004	1	1	NPM1(5)_T	0	0
ENSG00000263537.2	RN7SL387P	0.02539	0.952429	0.96815	0.176470588235294	0.206747404844291	NPM1(5)_T	0	0
ENSG00000119953.14	SMNDC1	0.02538	0.610745	0.71156	1	1	NPM1(5)_T	0	0
ENSG00000163060.8	TEKT4	0.02536	0.948857	0.96572	0.279411764705882	0.352941176470588	NPM1(5)_T	0	0
ENSG00000239819.2	IGKV1D-8	0.02535	0.915	0.94357	0.852941176470588	0.875432525951557	NPM1(5)_T	0	0
ENSG00000287249.1		0.02531	0.860533	0.90654	0.911764705882353	0.904844290657439	NPM1(5)_T	0	0
ENSG00000243284.1	VSIG8	0.0253	0.932723	0.95554	0.294117647058824	0.418685121107266	NPM1(5)_T	0	0
ENSG00000234006.1	DDX39B-AS1	0.02524	0.847424	0.89729	0.941176470588235	0.936851211072664	NPM1(5)_T	0	0
ENSG00000258708.1	SLC25A21-AS1	0.02524	0.954691	0.96977	0.323529411764706	0.326124567474048	NPM1(5)_T	0	0
ENSG00000269403.1		0.02519	0.898081	0.93262	0.75	0.725778546712803	NPM1(5)_T	0	0
ENSG00000267234.1		0.02517	0.920709	0.94767	0.735294117647059	0.761245674740484	NPM1(5)_T	0	0
ENSG00000245105.4	A2M-AS1	0.02516	0.897168	0.93199	0.985294117647059	0.985294117647059	NPM1(5)_T	0	0
ENSG00000075461.6	CACNG4	0.02515	0.936129	0.95759	0.897058823529412	0.823529411764706	NPM1(5)_T	0	0
ENSG00000255996.1		0.02512	0.916735	0.94471	0.588235294117647	0.622837370242215	NPM1(5)_T	0	0
ENSG00000107581.13	EIF3A	0.02511	0.592082	0.69525	1	1	NPM1(5)_T	0	0
ENSG00000146909.8	NOM1	0.02511	0.662408	0.75501	1	1	NPM1(5)_T	0	0
ENSG00000143641.10	GALNT2	0.02507	0.666549	0.75871	1	1	NPM1(5)_T	0	0
ENSG00000170946.15	DNAJC24	0.02507	0.677184	0.76776	1	1	NPM1(5)_T	0	0
ENSG00000259087.5		0.02494	0.960681	0.97355	0.161764705882353	0.179930795847751	NPM1(5)_T	0	0
ENSG00000106328.10	FSCN3	0.02492	0.86213	0.90747	1	0.98961937716263	NPM1(5)_T	0	0
ENSG00000183682.8	BMP8A	0.02492	0.868642	0.91218	1	0.997404844290657	NPM1(5)_T	0	0
ENSG00000073792.16	IGF2BP2	0.02491	0.809061	0.86935	1	1	NPM1(5)_T	0	0
ENSG00000133275.16	CSNK1G2	0.02487	0.6181	0.71792	1	1	NPM1(5)_T	0	0
ENSG00000255059.1	PPIAP43	0.02481	0.909872	0.94013	0.823529411764706	0.836505190311419	NPM1(5)_T	0	0
ENSG00000258823.1		0.02473	0.955266	0.97004	0.102941176470588	0.214532871972318	NPM1(5)_T	0	0
ENSG00000230568.1	SF3A3P1	0.02468	0.849154	0.8984	0.970588235294118	0.98356401384083	NPM1(5)_T	0	0
ENSG00000166948.10	TGM6	0.02459	0.955143	0.96998	0.25	0.259515570934256	NPM1(5)_T	0	0
ENSG00000091140.14	DLD	0.02453	0.681364	0.77113	1	1	NPM1(5)_T	0	0
ENSG00000270857.1		0.02446	0.938478	0.95922	0.411764705882353	0.442041522491349	NPM1(5)_T	0	0
ENSG00000261442.1		0.02441	0.853808	0.90195	1	0.98961937716263	NPM1(5)_T	0	0
ENSG00000240877.3	RN7SL521P	0.02438	0.858235	0.90503	0.955882352941177	0.954152249134948	NPM1(5)_T	0	0
ENSG00000164694.17	FNDC1	0.02431	0.934716	0.95667	0.441176470588235	0.720588235294118	NPM1(5)_T	0	0
ENSG00000255156.1	RNY1P9	0.02425	0.896879	0.93192	0.823529411764706	0.780276816608997	NPM1(5)_T	0	0
ENSG00000207153.1	RNU6-933P	0.02424	0.954398	0.96962	0.235294117647059	0.387543252595156	NPM1(5)_T	0	0
ENSG00000232160.7	RAP2C-AS1	0.02423	0.760167	0.83317	1	0.999134948096886	NPM1(5)_T	0	0
ENSG00000250730.2	HMGB3P3	0.02418	0.964619	0.97599	0.161764705882353	0.173875432525952	NPM1(5)_T	0	0
ENSG00000213376.4	GAPDHP71	0.02413	0.855438	0.90304	0.985294117647059	0.993079584775087	NPM1(5)_T	0	0
ENSG00000261423.1	TMEM202-AS1	0.02409	0.76776	0.83872	1	0.999134948096886	NPM1(5)_T	0	0
ENSG00000261524.1	ABCB10P3	0.02409	0.933838	0.95618	0.382352941176471	0.476643598615917	NPM1(5)_T	0	0
ENSG00000213983.12	AP1G2	0.02402	0.661063	0.75388	1	1	NPM1(5)_T	0	0
ENSG00000101901.12	ALG13	0.02398	0.63239	0.72988	1	1	NPM1(5)_T	0	0
ENSG00000119986.7	AVPI1	0.02398	0.85265	0.90121	1	1	NPM1(5)_T	0	0
ENSG00000214354.3	PAFAH1B1P1	0.02389	0.908463	0.93935	0.75	0.798442906574394	NPM1(5)_T	0	0
ENSG00000167674.15	HDGFL2	0.02387	0.668046	0.76019	1	1	NPM1(5)_T	0	0
ENSG00000087253.13	LPCAT2	0.02385	0.798722	0.86191	1	1	NPM1(5)_T	0	0
ENSG00000134809.9	TIMM10	0.02385	0.749288	0.82481	1	1	NPM1(5)_T	0	0
ENSG00000285483.1		0.02379	0.9451	0.96313	0.264705882352941	0.322664359861592	NPM1(5)_T	0	0
ENSG00000169446.5	MMGT1	0.02369	0.677757	0.76824	1	1	NPM1(5)_T	1	0
ENSG00000272966.1		0.02369	0.921648	0.9482	0.705882352941177	0.65916955017301	NPM1(5)_T	0	0
ENSG00000169689.15	CENPX	0.02361	0.761867	0.8343	1	1	NPM1(5)_T	0	1
ENSG00000132670.20	PTPRA	0.0236	0.484395	0.5962	1	1	NPM1(5)_T	1	0
ENSG00000272610.1	MAGI1-IT1	0.0236	0.968454	0.97865	0.161764705882353	0.183391003460208	NPM1(5)_T	0	0
ENSG00000285018.1		0.02358	0.881558	0.92159	0.911764705882353	0.919550173010381	NPM1(5)_T	0	0
ENSG00000231437.3	LINC01750	0.02348	0.954367	0.96961	0.279411764705882	0.288927335640138	NPM1(5)_T	0	0
ENSG00000157212.19	PAXIP1	0.02344	0.661827	0.75445	1	1	NPM1(5)_T	0	1
ENSG00000260690.1	CYCSP39	0.02341	0.945241	0.96323	0.25	0.29757785467128	NPM1(5)_T	0	0
ENSG00000267074.1		0.02338	0.907889	0.93899	0.985294117647059	0.960207612456747	NPM1(5)_T	0	0
ENSG00000237260.1	PPIAP67	0.02336	0.953071	0.96865	0.176470588235294	0.253460207612457	NPM1(5)_T	0	0
ENSG00000138768.15	USO1	0.02335	0.698586	0.78514	1	1	NPM1(5)_T	0	0
ENSG00000230725.6		0.0233	0.941496	0.96099	0.441176470588235	0.488754325259516	NPM1(5)_T	0	0
ENSG00000240571.1		0.02325	0.84784	0.89761	1	0.970588235294118	NPM1(5)_T	0	0
ENSG00000240970.1	RPL23AP64	0.02321	0.818314	0.87582	1	0.997404844290657	NPM1(5)_T	0	0
ENSG00000226645.1	BUD13-DT	0.02318	0.91219	0.94185	0.661764705882353	0.695501730103806	NPM1(5)_T	0	0
ENSG00000276368.2	H2AC14	0.02302	0.917745	0.94545	0.926470588235294	0.960207612456747	NPM1(5)_T	0	0
ENSG00000207752.1	MIR199A1	0.02298	0.874677	0.91666	0.970588235294118	0.965397923875433	NPM1(5)_T	0	0
ENSG00000215873.2	FEN1P1	0.02297	0.941232	0.96087	0.426470588235294	0.471453287197232	NPM1(5)_T	0	0
ENSG00000233072.1	RPS15AP6	0.02289	0.915276	0.94368	0.838235294117647	0.826124567474048	NPM1(5)_T	0	0
ENSG00000249858.2	SNX5P1	0.02282	0.894165	0.93024	0.926470588235294	0.923010380622837	NPM1(5)_T	0	0
ENSG00000175467.15	SART1	0.0228	0.62953	0.72743	1	1	NPM1(5)_T	0	1
ENSG00000259508.1		0.02275	0.935137	0.95699	0.647058823529412	0.621107266435986	NPM1(5)_T	0	0
ENSG00000125107.18	CNOT1	0.0226	0.633918	0.73123	1	1	NPM1(5)_T	0	0
ENSG00000120662.16	MTRF1	0.02245	0.696937	0.78378	1	1	NPM1(5)_T	0	0
ENSG00000183354.12	KIAA2026	0.02245	0.674373	0.76551	1	1	NPM1(5)_T	0	0
ENSG00000258303.1		0.02244	0.882965	0.92247	0.970588235294118	0.968858131487889	NPM1(5)_T	0	0
ENSG00000200560.1	RNU6-288P	0.02239	0.901893	0.93507	0.882352941176471	0.86159169550173	NPM1(5)_T	0	0
ENSG00000214897.5	PNMA6E	0.02233	0.9443	0.9626	0.558823529411765	0.571799307958478	NPM1(5)_T	0	0
ENSG00000236776.1	RPL21P23	0.02232	0.949111	0.96587	0.382352941176471	0.408304498269896	NPM1(5)_T	0	0
ENSG00000277050.1		0.02231	0.943417	0.96212	0.411764705882353	0.428200692041523	NPM1(5)_T	0	0
ENSG00000236044.1	FABP5P2	0.02228	0.900907	0.93454	0.735294117647059	0.906574394463668	NPM1(5)_T	0	0
ENSG00000076770.14	MBNL3	0.02225	0.777172	0.84588	1	1	NPM1(5)_T	0	1
ENSG00000198563.14	DDX39B	0.02216	0.738123	0.81662	1	1	NPM1(5)_T	0	0
ENSG00000233232.7	NPIPB7	0.02216	0.885678	0.92457	0.926470588235294	0.930795847750865	NPM1(5)_T	0	0
ENSG00000218180.2	SLC25A5P7	0.0221	0.920792	0.94771	0.647058823529412	0.777681660899654	NPM1(5)_T	0	0
ENSG00000273599.1		0.02205	0.825339	0.88102	1	0.998269896193772	NPM1(5)_T	0	0
ENSG00000007047.15	MARK4	0.02202	0.667162	0.75933	1	1	NPM1(5)_T	0	0
ENSG00000130208.9	APOC1	0.022	0.937232	0.95845	0.926470588235294	0.889273356401384	NPM1(5)_T	0	0
ENSG00000167194.7	C16orf92	0.02198	0.92806	0.95234	0.5	0.624567474048443	NPM1(5)_T	0	0
ENSG00000226904.1		0.02198	0.939033	0.95969	0.470588235294118	0.451557093425606	NPM1(5)_T	0	0
ENSG00000188004.11	SNHG28	0.02192	0.934684	0.95666	0.426470588235294	0.523356401384083	NPM1(5)_T	0	0
ENSG00000254449.1	SF3A3P2	0.0219	0.875932	0.91765	0.970588235294118	0.957612456747405	NPM1(5)_T	0	0
ENSG00000227373.6	RABGAP1L-DT	0.02181	0.80371	0.86556	1	0.998269896193772	NPM1(5)_T	0	0
ENSG00000165669.14	FAM204A	0.02178	0.68255	0.7721	1	1	NPM1(5)_T	0	0
ENSG00000250080.1		0.02167	0.952048	0.96785	0.25	0.323529411764706	NPM1(5)_T	0	0
ENSG00000262732.1		0.02163	0.896357	0.93165	0.867647058823529	0.872837370242215	NPM1(5)_T	0	0
ENSG00000116898.12	MRPS15	0.02162	0.688183	0.77665	1	1	NPM1(5)_T	0	0
ENSG00000122678.17	POLM	0.02161	0.70854	0.7931	1	1	NPM1(5)_T	0	1
ENSG00000188674.11	C2orf80	0.02153	0.934579	0.95659	0.485294117647059	0.596020761245675	NPM1(5)_T	0	0
ENSG00000243302.3		0.02151	0.775563	0.84473	1	1	NPM1(5)_T	0	0
ENSG00000170948.3	MBD3L1	0.02149	0.94092	0.96082	0.382352941176471	0.490484429065744	NPM1(5)_T	0	0
ENSG00000259776.1		0.02146	0.967679	0.97804	0.147058823529412	0.173010380622837	NPM1(5)_T	0	0
ENSG00000175741.5	RWDD4P2	0.02143	0.696358	0.78334	1	0.999134948096886	NPM1(5)_T	0	0
ENSG00000224763.1	FDPSP8	0.0214	0.918157	0.94578	0.632352941176471	0.747404844290657	NPM1(5)_T	0	0
ENSG00000271536.1		0.02137	0.950295	0.96655	0.25	0.313148788927336	NPM1(5)_T	0	0
ENSG00000120820.12	GLT8D2	0.02122	0.836192	0.88887	1	0.988754325259516	NPM1(5)_T	1	0
ENSG00000023572.10	GLRX2	0.02121	0.628227	0.72644	1	1	NPM1(5)_T	0	0
ENSG00000275278.1		0.02119	0.8888	0.92677	1	0.992214532871972	NPM1(5)_T	0	0
ENSG00000077935.17	SMC1B	0.02117	0.906029	0.93785	1	0.993944636678201	NPM1(5)_T	0	0
ENSG00000280440.1		0.02117	0.936097	0.95758	0.382352941176471	0.558823529411765	NPM1(5)_T	0	0
ENSG00000104973.19	MED25	0.02115	0.736117	0.81496	1	1	NPM1(5)_T	0	0
ENSG00000186860.5	KRTAP17-1	0.02108	0.966769	0.97746	0.147058823529412	0.184256055363322	NPM1(5)_T	0	0
ENSG00000137812.20	KNL1	0.02103	0.862107	0.90747	1	0.999134948096886	NPM1(5)_T	0	0
ENSG00000262728.6	ARHGAP11A-DT	0.02098	0.88616	0.92493	1	0.986159169550173	NPM1(5)_T	0	0
ENSG00000156564.9	LRFN2	0.02097	0.949302	0.96597	0.617647058823529	0.592560553633218	NPM1(5)_T	0	0
ENSG00000238300.1	SNORD121B	0.02094	0.967031	0.97757	0.191176470588235	0.178200692041523	NPM1(5)_T	0	0
ENSG00000255093.2		0.02091	0.957585	0.97154	0.220588235294118	0.291522491349481	NPM1(5)_T	0	0
ENSG00000202290.1	RNA5SP37	0.02089	0.886288	0.92502	0.985294117647059	0.958477508650519	NPM1(5)_T	0	0
ENSG00000139144.11	PIK3C2G	0.02088	0.969281	0.97922	0.161764705882353	0.206747404844291	NPM1(5)_T	0	0
ENSG00000258949.1		0.02083	0.901338	0.93478	0.867647058823529	0.896193771626298	NPM1(5)_T	0	0
ENSG00000257345.2	LINC02413	0.0208	0.913114	0.94246	0.926470588235294	0.841695501730104	NPM1(5)_T	0	0
ENSG00000234899.11	SOX9-AS1	0.02074	0.941372	0.96093	0.455882352941176	0.550173010380623	NPM1(5)_T	0	0
ENSG00000146556.14	WASH2P	0.0206	0.739246	0.81738	1	1	NPM1(5)_T	0	0
ENSG00000198862.14	LTN1	0.0206	0.771983	0.84206	1	1	NPM1(5)_T	0	1
ENSG00000261324.2		0.0206	0.866056	0.91023	1	0.999134948096886	NPM1(5)_T	0	0
ENSG00000126214.21	KLC1	0.02054	0.71684	0.79972	1	1	NPM1(5)_T	0	0
ENSG00000103248.19	MTHFSD	0.02053	0.744052	0.82093	1	1	NPM1(5)_T	0	0
ENSG00000168944.17	CEP120	0.02049	0.742352	0.81976	1	1	NPM1(5)_T	0	0
ENSG00000288105.1		0.02037	0.969348	0.97925	0.132352941176471	0.173010380622837	NPM1(5)_T	0	0
ENSG00000050030.16	NEXMIF	0.02031	0.935514	0.95722	0.911764705882353	0.869377162629758	NPM1(5)_T	0	0
ENSG00000095587.9	TLL2	0.02027	0.919532	0.94678	0.897058823529412	0.930795847750865	NPM1(5)_T	1	0
ENSG00000201157.1		0.02027	0.966907	0.97752	0.161764705882353	0.20242214532872	NPM1(5)_T	0	0
ENSG00000263159.1		0.02025	0.955288	0.97004	0.338235294117647	0.358131487889273	NPM1(5)_T	0	0
ENSG00000126461.15	SCAF1	0.02005	0.676156	0.76712	1	1	NPM1(5)_T	0	0
ENSG00000206899.1	RNU6-36P	0.02004	0.901597	0.93493	0.867647058823529	0.868512110726644	NPM1(5)_T	0	0
ENSG00000086827.9	ZW10	0.02001	0.753408	0.82786	1	1	NPM1(5)_T	0	0
ENSG00000118804.8	STBD1	0.02001	0.854864	0.90269	1	0.999134948096886	NPM1(5)_T	0	0
ENSG00000274493.1	MRPS17P5	0.01997	0.964951	0.9762	0.161764705882353	0.192906574394464	NPM1(5)_T	0	0
ENSG00000277149.5	TYW1B	0.01997	0.801727	0.86413	1	1	NPM1(5)_T	0	0
ENSG00000267909.3	CCDC177	0.01991	0.949884	0.96629	0.352941176470588	0.470588235294118	NPM1(5)_T	0	0
ENSG00000114423.23	CBLB	0.01987	0.781602	0.8494	1	1	NPM1(5)_T	0	0
ENSG00000286947.1		0.01982	0.965335	0.97647	0.176470588235294	0.309688581314879	NPM1(5)_T	0	0
ENSG00000166473.17	PKD1L2	0.01973	0.946095	0.96374	0.485294117647059	0.575259515570934	NPM1(5)_T	0	0
ENSG00000196652.12	ZKSCAN5	0.01972	0.718213	0.8008	1	1	NPM1(5)_T	0	1
ENSG00000161960.16	EIF4A1	0.0197	0.838142	0.89035	1	1	NPM1(5)_T	0	0
ENSG00000256128.6	LINC00944	0.01967	0.927276	0.95193	0.926470588235294	0.864186851211073	NPM1(5)_T	0	0
ENSG00000198794.12	SCAMP5	0.01961	0.893828	0.93013	1	0.999134948096886	NPM1(5)_T	0	0
ENSG00000284491.2	THSD8	0.01961	0.931107	0.95459	0.632352941176471	0.647058823529412	NPM1(5)_T	0	0
ENSG00000271424.1	GLRX5P3	0.01958	0.875288	0.91713	1	0.967993079584775	NPM1(5)_T	0	0
ENSG00000128585.18	MKLN1	0.01952	0.805415	0.86673	1	1	NPM1(5)_T	0	0
ENSG00000100804.19	PSMB5	0.01947	0.774174	0.84371	1	1	NPM1(5)_T	0	0
ENSG00000095261.14	PSMD5	0.01939	0.758805	0.83209	1	1	NPM1(5)_T	0	0
ENSG00000229558.2	SACS-AS1	0.01936	0.959698	0.97286	0.411764705882353	0.367647058823529	NPM1(5)_T	0	0
ENSG00000212126.3	TAS2R50	0.01928	0.91532	0.94368	0.911764705882353	0.871107266435986	NPM1(5)_T	0	0
ENSG00000135535.17	CD164	0.01926	0.787222	0.85346	1	1	NPM1(5)_T	1	0
ENSG00000266644.1		0.01926	0.913813	0.94281	0.970588235294118	0.942041522491349	NPM1(5)_T	0	0
ENSG00000276488.1		0.01924	0.842261	0.8934	1	0.993079584775087	NPM1(5)_T	0	0
ENSG00000213739.3	PPIAP68	0.0192	0.956304	0.97059	0.25	0.269896193771626	NPM1(5)_T	0	0
ENSG00000286579.1		0.0192	0.868837	0.91227	1	0.978373702422145	NPM1(5)_T	0	0
ENSG00000258102.5	MAP1LC3B2	0.01918	0.849896	0.89891	1	1	NPM1(5)_T	0	0
ENSG00000227449.8	FGF7P6	0.01917	0.96206	0.97437	0.161764705882353	0.255190311418685	NPM1(5)_T	0	0
ENSG00000278895.1		0.01914	0.957551	0.97152	0.205882352941176	0.256055363321799	NPM1(5)_T	0	0
ENSG00000276790.1		0.01913	0.962001	0.97437	0.176470588235294	0.254325259515571	NPM1(5)_T	0	0
ENSG00000256628.3	ZBTB11-AS1	0.01908	0.768067	0.839	1	1	NPM1(5)_T	0	0
ENSG00000272368.2		0.01899	0.808455	0.86887	1	1	NPM1(5)_T	0	0
ENSG00000204427.12	ABHD16A	0.01896	0.770613	0.84099	1	0.999134948096886	NPM1(5)_T	0	0
ENSG00000211632.4	IGKV3D-11	0.01895	0.933077	0.95569	0.941176470588235	0.900519031141868	NPM1(5)_T	0	0
ENSG00000104884.16	ERCC2	0.01891	0.77128	0.84158	1	1	NPM1(5)_T	0	0
ENSG00000121691.7	CAT	0.01878	0.856181	0.90353	1	1	NPM1(5)_T	0	1
ENSG00000262089.1		0.01875	0.803445	0.86538	1	1	NPM1(5)_T	0	0
ENSG00000276519.1		0.01866	0.961798	0.97427	0.205882352941176	0.257785467128028	NPM1(5)_T	0	0
ENSG00000164740.5	SEPTIN7P5	0.01863	0.959722	0.97286	0.397058823529412	0.427335640138408	NPM1(5)_T	0	0
ENSG00000136758.19	YME1L1	0.01861	0.727001	0.80787	1	1	NPM1(5)_T	0	0
ENSG00000229840.2	ISCA1P2	0.01856	0.947575	0.96484	0.514705882352941	0.493944636678201	NPM1(5)_T	0	0
ENSG00000207575.1	MIR649	0.01848	0.969422	0.9793	0.117647058823529	0.184256055363322	NPM1(5)_T	0	0
ENSG00000267369.1	TAF5LP1	0.01843	0.919844	0.94706	1	0.977508650519031	NPM1(5)_T	0	0
ENSG00000164032.12	H2AZ1	0.01841	0.787848	0.85393	1	1	NPM1(5)_T	0	0
ENSG00000253631.1	IGLV7-35	0.0184	0.972419	0.98144	0.161764705882353	0.186851211072664	NPM1(5)_T	0	0
ENSG00000235172.8	LINC01366	0.01838	0.902823	0.93559	1	0.987889273356401	NPM1(5)_T	0	0
ENSG00000200792.1	SNORA80A	0.01835	0.95026	0.96654	0.397058823529412	0.502595155709343	NPM1(5)_T	0	0
ENSG00000144674.16	GOLGA4	0.01831	0.815136	0.87378	1	1	NPM1(5)_T	0	0
ENSG00000130811.12	EIF3G	0.01823	0.721385	0.80319	1	1	NPM1(5)_T	0	0
ENSG00000271045.1	NDUFB9P1	0.01817	0.954574	0.9697	0.308823529411765	0.374567474048443	NPM1(5)_T	0	0
ENSG00000224861.1	YBX1P1	0.01814	0.834261	0.88758	1	1	NPM1(5)_T	0	0
ENSG00000204851.7	PNMA8B	0.01813	0.943832	0.96234	0.882352941176471	0.91522491349481	NPM1(5)_T	0	0
ENSG00000180398.13	MCFD2	0.01807	0.682238	0.77193	1	1	NPM1(5)_T	0	0
ENSG00000141551.14	CSNK1D	0.01796	0.810852	0.87069	1	1	NPM1(5)_T	0	0
ENSG00000224165.6	DNAJC27-AS1	0.0178	0.86367	0.90869	1	0.999134948096886	NPM1(5)_T	0	0
ENSG00000204315.4	FKBPL	0.01777	0.842293	0.89341	1	1	NPM1(5)_T	0	0
ENSG00000271919.1		0.01777	0.942834	0.96185	0.720588235294118	0.682525951557093	NPM1(5)_T	0	0
ENSG00000229276.1	REV3L-IT1	0.01774	0.943027	0.96192	0.735294117647059	0.662629757785467	NPM1(5)_T	0	0
ENSG00000235908.1	RHOA-IT1	0.01768	0.875949	0.91765	1	1	NPM1(5)_T	0	0
ENSG00000186222.5	BLOC1S4	0.0176	0.760112	0.83316	1	1	NPM1(5)_T	0	0
ENSG00000213352.3	GAPDHP44	0.01757	0.921322	0.94802	0.897058823529412	0.943771626297578	NPM1(5)_T	0	0
ENSG00000117399.14	CDC20	0.01754	0.900298	0.93417	1	1	NPM1(5)_T	0	0
ENSG00000203801.8	LINC00222	0.01754	0.922322	0.94865	0.852941176470588	0.829584775086505	NPM1(5)_T	0	0
ENSG00000178096.9	BOLA1	0.01753	0.859727	0.90592	1	1	NPM1(5)_T	0	1
ENSG00000285427.1	SOD2-OT1	0.01752	0.902637	0.93551	0.970588235294118	0.961937716262976	NPM1(5)_T	0	0
ENSG00000142655.13	PEX14	0.01751	0.719269	0.80165	1	1	NPM1(5)_T	0	1
ENSG00000119801.13	YPEL5	0.0175	0.859298	0.90558	1	1	NPM1(5)_T	0	0
ENSG00000132359.15	RAP1GAP2	0.0175	0.836061	0.88876	1	1	NPM1(5)_T	0	0
ENSG00000231177.4	LINC00852	0.01748	0.830117	0.88479	1	1	NPM1(5)_T	0	0
ENSG00000286861.1		0.01746	0.881675	0.92164	1	0.993944636678201	NPM1(5)_T	0	0
ENSG00000182087.14	TMEM259	0.01725	0.773962	0.84354	1	1	NPM1(5)_T	0	0
ENSG00000286044.1		0.01725	0.951981	0.96783	0.691176470588235	0.628892733564014	NPM1(5)_T	0	0
ENSG00000259555.1		0.01721	0.970309	0.97994	0.0882352941176471	0.268166089965398	NPM1(5)_T	0	0
ENSG00000100577.19	GSTZ1	0.01716	0.792905	0.8577	1	1	NPM1(5)_T	0	0
ENSG00000261396.1		0.01714	0.915196	0.94368	0.911764705882353	0.935121107266436	NPM1(5)_T	0	0
ENSG00000261534.1		0.01712	0.861886	0.90741	1	0.998269896193772	NPM1(5)_T	0	0
ENSG00000205502.4	C2CD4B	0.01711	0.970868	0.98031	0.705882352941177	0.631487889273356	NPM1(5)_T	0	0
ENSG00000258693.1		0.01707	0.96683	0.9775	0.294117647058824	0.321799307958477	NPM1(5)_T	0	0
ENSG00000101843.19	PSMD10	0.01706	0.745938	0.82218	1	1	NPM1(5)_T	0	1
ENSG00000140481.15	CCDC33	0.017	0.959242	0.97282	0.367647058823529	0.476643598615917	NPM1(5)_T	0	0
ENSG00000204310.13	AGPAT1	0.01694	0.821554	0.87841	1	1	NPM1(5)_T	0	0
ENSG00000182310.15	SPACA6	0.01691	0.894951	0.9308	1	1	NPM1(5)_T	0	0
ENSG00000077616.11	NAALAD2	0.01689	0.89423	0.93027	1	0.998269896193772	NPM1(5)_T	0	0
ENSG00000137055.15	PLAA	0.01681	0.786842	0.85317	1	1	NPM1(5)_T	0	0
ENSG00000214855.9	APOC1P1	0.01679	0.955637	0.97013	0.352941176470588	0.475778546712803	NPM1(5)_T	0	0
ENSG00000232615.4	PPP4R2P5	0.01675	0.922288	0.94864	0.985294117647059	0.955882352941177	NPM1(5)_T	0	0
ENSG00000224988.1		0.01673	0.893036	0.92971	1	0.969723183391003	NPM1(5)_T	0	0
ENSG00000132432.14	SEC61G	0.01656	0.80371	0.86556	1	1	NPM1(5)_T	0	0
ENSG00000263733.1		0.01647	0.970542	0.9801	0.161764705882353	0.215397923875433	NPM1(5)_T	0	0
ENSG00000224647.2		0.01644	0.930474	0.95414	0.764705882352941	0.805363321799308	NPM1(5)_T	0	0
ENSG00000280356.1		0.01617	0.96159	0.97414	0.308823529411765	0.28719723183391	NPM1(5)_T	0	0
ENSG00000240677.1	MYL6P4	0.01616	0.961846	0.97427	0.264705882352941	0.308823529411765	NPM1(5)_T	0	0
ENSG00000231198.1		0.01611	0.966965	0.97753	0.176470588235294	0.243944636678201	NPM1(5)_T	0	0
ENSG00000275293.1		0.01611	0.963545	0.97517	0.235294117647059	0.299307958477509	NPM1(5)_T	0	0
ENSG00000286882.1		0.01611	0.943317	0.9621	0.764705882352941	0.767301038062284	NPM1(5)_T	0	0
ENSG00000259410.5		0.01606	0.945002	0.96307	0.676470588235294	0.641868512110727	NPM1(5)_T	0	0
ENSG00000170100.14	ZNF778	0.01604	0.805702	0.86689	1	1	NPM1(5)_T	0	1
ENSG00000161912.18	ADCY10P1	0.01601	0.879132	0.91987	1	0.999134948096886	NPM1(5)_T	0	0
ENSG00000273338.1		0.01601	0.913904	0.94286	1	1	NPM1(5)_T	0	0
ENSG00000100532.12	CGRRF1	0.01599	0.803303	0.86527	1	1	NPM1(5)_T	0	0
ENSG00000273481.1		0.01596	0.956404	0.97066	0.470588235294118	0.486159169550173	NPM1(5)_T	0	0
ENSG00000272784.1		0.01593	0.975602	0.98365	0.264705882352941	0.195501730103806	NPM1(5)_T	0	0
ENSG00000241635.8	UGT1A1	0.01588	0.976451	0.98433	0.117647058823529	0.166089965397924	NPM1(5)_T	0	0
ENSG00000259415.1		0.01587	0.942516	0.96161	0.794117647058823	0.798442906574394	NPM1(5)_T	0	0
ENSG00000273428.3		0.01568	0.937149	0.95841	0.808823529411765	0.847750865051903	NPM1(5)_T	0	0
ENSG00000252373.1	RNU6-358P	0.01562	0.97926	0.98627	0.0735294117647059	0.182525951557093	NPM1(5)_T	0	0
ENSG00000253274.1	IGHV1-67	0.01557	0.960295	0.97334	0.455882352941176	0.527681660899654	NPM1(5)_T	0	0
ENSG00000207750.1	MIR553	0.01555	0.918501	0.94601	0.985294117647059	0.963667820069204	NPM1(5)_T	0	0
ENSG00000277203.1		0.01555	0.853881	0.90199	1	0.999134948096886	NPM1(5)_T	0	0
ENSG00000066422.5	ZBTB11	0.01548	0.840085	0.8918	1	1	NPM1(5)_T	0	1
ENSG00000172116.23	CD8B	0.01548	0.927936	0.95229	1	1	NPM1(5)_T	0	0
ENSG00000270591.1		0.01546	0.950348	0.96656	0.661764705882353	0.646193771626298	NPM1(5)_T	0	0
ENSG00000139496.16	NUP58	0.0154	0.826334	0.8818	1	1	NPM1(5)_T	0	0
ENSG00000238116.2	RAD21P1	0.01527	0.929243	0.95323	0.911764705882353	0.922145328719723	NPM1(5)_T	0	0
ENSG00000234988.2	LINC01849	0.01523	0.973515	0.98233	0.176470588235294	0.19636678200692	NPM1(5)_T	0	0
ENSG00000248654.1	MTCO3P44	0.01517	0.954184	0.96945	0.617647058823529	0.621107266435986	NPM1(5)_T	0	0
ENSG00000237941.2	KCNQ1DN	0.01509	0.963202	0.975	0.455882352941176	0.488754325259516	NPM1(5)_T	0	0
ENSG00000237758.1	BANF1P3	0.01499	0.880213	0.9206	1	0.999134948096886	NPM1(5)_T	0	0
ENSG00000273702.1		0.01493	0.865419	0.9099	1	0.999134948096886	NPM1(5)_T	0	0
ENSG00000167483.19	NIBAN3	0.01492	0.933461	0.95597	1	1	NPM1(5)_T	0	0
ENSG00000010270.14	STARD3NL	0.01491	0.768824	0.83956	1	1	NPM1(5)_T	0	0
ENSG00000197620.11	EOLA1	0.01486	0.830787	0.88522	1	1	NPM1(5)_T	0	0
ENSG00000279691.1		0.01485	0.895163	0.93095	1	0.998269896193772	NPM1(5)_T	0	0
ENSG00000099203.7	TMED1	0.01481	0.767601	0.83861	1	1	NPM1(5)_T	0	0
ENSG00000125912.11	NCLN	0.01477	0.768248	0.83913	1	1	NPM1(5)_T	1	0
ENSG00000138663.9	COPS4	0.01474	0.766008	0.83742	1	1	NPM1(5)_T	0	1
ENSG00000235725.1	LINC03050	0.01466	0.962588	0.97466	0.411764705882353	0.431660899653979	NPM1(5)_T	0	0
ENSG00000172183.15	ISG20	0.01457	0.903318	0.93595	1	1	NPM1(5)_T	0	0
ENSG00000274677.1		0.01454	0.910819	0.94089	1	0.999134948096886	NPM1(5)_T	0	0
ENSG00000177889.10	UBE2N	0.01452	0.754578	0.82871	1	1	NPM1(5)_T	0	1
ENSG00000224764.1		0.01451	0.948869	0.96572	0.691176470588235	0.661764705882353	NPM1(5)_T	0	0
ENSG00000259205.2	PRKXP1	0.01449	0.922658	0.94887	1	0.985294117647059	NPM1(5)_T	0	0
ENSG00000213189.5	BTF3L4P2	0.01445	0.877119	0.91847	0.970588235294118	0.993944636678201	NPM1(5)_T	0	0
ENSG00000231148.1	HMGB1P7	0.01441	0.964602	0.97599	0.426470588235294	0.457612456747405	NPM1(5)_T	0	0
ENSG00000228283.3	KATNBL1P6	0.01439	0.924853	0.95034	0.911764705882353	0.910899653979239	NPM1(5)_T	0	0
ENSG00000187260.16	WDR86	0.01437	0.941931	0.96128	1	0.996539792387543	NPM1(5)_T	0	0
ENSG00000243547.1	HNRNPKP4	0.01432	0.866201	0.91032	1	1	NPM1(5)_T	0	0
ENSG00000279494.1		0.01428	0.922238	0.94863	1	0.988754325259516	NPM1(5)_T	0	0
ENSG00000223733.1	RPL18AP14	0.01425	0.967082	0.97758	0.294117647058824	0.339965397923875	NPM1(5)_T	0	0
ENSG00000276603.1		0.01419	0.910048	0.94029	1	0.993944636678201	NPM1(5)_T	0	0
ENSG00000266745.1	MIR3135A	0.01418	0.9498	0.96625	0.617647058823529	0.650519031141868	NPM1(5)_T	0	0
ENSG00000101605.13	MYOM1	0.01412	0.90896	0.9396	1	0.999134948096886	NPM1(5)_T	0	0
ENSG00000261612.1	SUB1P3	0.01412	0.891484	0.92873	1	0.998269896193772	NPM1(5)_T	0	0
ENSG00000198730.9	CTR9	0.0141	0.823	0.87935	1	1	NPM1(5)_T	0	0
ENSG00000243238.1	IGKV2-30	0.01407	0.946835	0.96424	0.985294117647059	0.98356401384083	NPM1(5)_T	0	0
ENSG00000198081.11	ZBTB14	0.01403	0.78554	0.85219	1	1	NPM1(5)_T	0	1
ENSG00000278313.1		0.014	0.94488	0.96299	0.764705882352941	0.808823529411765	NPM1(5)_T	0	0
ENSG00000271370.1		0.01393	0.949417	0.96598	0.808823529411765	0.783737024221453	NPM1(5)_T	0	0
ENSG00000259046.1	RRAGAP1	0.01389	0.973665	0.98243	0.191176470588235	0.209342560553633	NPM1(5)_T	0	0
ENSG00000244184.1	PELP1-DT	0.01374	0.922544	0.94877	0.882352941176471	0.897923875432526	NPM1(5)_T	0	0
ENSG00000164535.15	DAGLB	0.01362	0.83061	0.88514	1	1	NPM1(5)_T	0	0
ENSG00000231729.1	ARHGEF9-IT1	0.01359	0.942796	0.96183	0.794117647058823	0.757785467128028	NPM1(5)_T	0	0
ENSG00000249717.1	PARM1-AS1	0.01355	0.967383	0.97783	0.470588235294118	0.491349480968858	NPM1(5)_T	0	0
ENSG00000257057.3	C11orf97	0.01353	0.959493	0.97284	0.588235294117647	0.653979238754325	NPM1(5)_T	0	0
ENSG00000213440.2	H2AZP1	0.01344	0.92624	0.95126	1	0.980968858131488	NPM1(5)_T	0	0
ENSG00000280202.1		0.01344	0.857332	0.90427	1	0.999134948096886	NPM1(5)_T	0	0
ENSG00000224259.7	LINC01133	0.01342	0.956422	0.97066	0.926470588235294	0.94636678200692	NPM1(5)_T	0	0
ENSG00000255094.1		0.01342	0.952319	0.96806	0.632352941176471	0.711072664359862	NPM1(5)_T	0	0
ENSG00000160256.13	SLX9	0.01338	0.851361	0.90016	1	1	NPM1(5)_T	0	0
ENSG00000204842.18	ATXN2	0.01331	0.818143	0.87574	1	1	NPM1(5)_T	0	0
ENSG00000274818.1		0.01324	0.9136	0.9427	1	0.999134948096886	NPM1(5)_T	0	0
ENSG00000211625.2	IGKV3D-20	0.01321	0.955451	0.97006	0.955882352941177	0.94636678200692	NPM1(5)_T	0	0
ENSG00000272969.1		0.01318	0.926978	0.95176	0.926470588235294	0.916089965397924	NPM1(5)_T	0	0
ENSG00000241186.10	TDGF1	0.01309	0.980377	0.98702	0.176470588235294	0.234429065743945	NPM1(5)_T	0	0
ENSG00000287088.1		0.01308	0.976405	0.98433	0.294117647058824	0.250865051903114	NPM1(5)_T	0	0
ENSG00000039139.9	DNAH5	0.01307	0.968913	0.97896	0.470588235294118	0.582179930795848	NPM1(5)_T	0	0
ENSG00000058404.20	CAMK2B	0.01303	0.941977	0.96128	0.941176470588235	0.963667820069204	NPM1(5)_T	0	0
ENSG00000248327.1	NOL8P1	0.01299	0.95686	0.97103	0.661764705882353	0.711937716262976	NPM1(5)_T	0	0
ENSG00000265052.2	RN7SL622P	0.01296	0.974525	0.98299	0.220588235294118	0.279411764705882	NPM1(5)_T	0	0
ENSG00000200594.1	RNU6-824P	0.01292	0.93554	0.95723	0.926470588235294	0.923875432525952	NPM1(5)_T	0	0
ENSG00000126216.15	TUBGCP3	0.0129	0.727771	0.80841	1	1	NPM1(5)_T	0	0
ENSG00000136457.10	CHAD	0.01285	0.925044	0.95049	1	0.975778546712803	NPM1(5)_T	0	0
ENSG00000254428.1		0.01281	0.903387	0.936	1	0.999134948096886	NPM1(5)_T	0	0
ENSG00000258654.1		0.01277	0.973745	0.98249	0.382352941176471	0.370242214532872	NPM1(5)_T	0	0
ENSG00000234705.2	HMGA1P4	0.0127	0.892534	0.92941	1	0.999134948096886	NPM1(5)_T	0	0
ENSG00000204574.14	ABCF1	0.0126	0.813743	0.8729	1	1	NPM1(5)_T	0	0
ENSG00000159202.18	UBE2Z	0.01253	0.754052	0.82824	1	1	NPM1(5)_T	0	0
ENSG00000264041.2	RN7SL670P	0.01251	0.969883	0.97961	0.279411764705882	0.333044982698962	NPM1(5)_T	0	0
ENSG00000249348.1	UGDH-AS1	0.01249	0.89401	0.93021	1	0.993079584775087	NPM1(5)_T	0	0
ENSG00000109586.12	GALNT7	0.01246	0.858389	0.90509	1	1	NPM1(5)_T	0	0
ENSG00000164068.16	RNF123	0.01245	0.858531	0.90514	1	1	NPM1(5)_T	0	0
ENSG00000260021.1		0.01245	0.963361	0.97507	0.411764705882353	0.563148788927336	NPM1(5)_T	0	0
ENSG00000169021.6	UQCRFS1	0.01244	0.835031	0.88804	1	1	NPM1(5)_T	0	0
ENSG00000215301.11	DDX3X	0.01244	0.870478	0.91361	1	1	NPM1(5)_T	0	1
ENSG00000187867.10	PALM3	0.01239	0.950415	0.96661	0.794117647058823	0.845155709342561	NPM1(5)_T	0	0
ENSG00000237686.7	SCIRT	0.01236	0.959686	0.97286	0.808823529411765	0.780276816608997	NPM1(5)_T	0	0
ENSG00000105679.9	GAPDHS	0.01235	0.954954	0.96994	0.632352941176471	0.740484429065744	NPM1(5)_T	1	0
ENSG00000237472.1		0.01232	0.962694	0.97473	0.485294117647059	0.542387543252595	NPM1(5)_T	0	0
ENSG00000234801.3	MORF4	0.01221	0.914307	0.94305	0.970588235294118	0.97923875432526	NPM1(5)_T	0	0
ENSG00000252657.1		0.01217	0.967621	0.97803	0.5	0.495674740484429	NPM1(5)_T	0	0
ENSG00000265496.5		0.01215	0.924297	0.94992	0.941176470588235	0.956747404844291	NPM1(5)_T	0	0
ENSG00000274114.2	ALOX15P1	0.01214	0.942921	0.9619	0.985294117647059	0.967128027681661	NPM1(5)_T	0	0
ENSG00000185640.6	KRT79	0.01212	0.974668	0.98302	0.294117647058824	0.571799307958478	NPM1(5)_T	0	0
ENSG00000264031.1	ABHD15-AS1	0.01202	0.960321	0.97334	0.676470588235294	0.728373702422145	NPM1(5)_T	0	0
ENSG00000226421.1	SLC25A5P5	0.01199	0.934595	0.95659	0.926470588235294	0.94636678200692	NPM1(5)_T	0	0
ENSG00000076685.19	NT5C2	0.01197	0.811114	0.87086	1	1	NPM1(5)_T	0	0
ENSG00000272006.1		0.01193	0.951348	0.96729	0.808823529411765	0.827854671280277	NPM1(5)_T	0	0
ENSG00000232977.7	LINC00327	0.01191	0.945097	0.96313	0.985294117647059	0.953287197231834	NPM1(5)_T	0	0
ENSG00000114744.9	COMMD2	0.0119	0.803994	0.86572	1	1	NPM1(5)_T	0	0
ENSG00000278730.1		0.01188	0.882187	0.92205	1	1	NPM1(5)_T	0	0
ENSG00000134452.20	FBH1	0.01185	0.829405	0.88416	1	1	NPM1(5)_T	0	0
ENSG00000253119.1	HNRNPA3P7	0.0118	0.949583	0.96607	0.764705882352941	0.809688581314879	NPM1(5)_T	0	0
ENSG00000100335.15	MIEF1	0.01175	0.823354	0.87947	1	1	NPM1(5)_T	0	0
ENSG00000241899.1	TPT1P3	0.01156	0.955002	0.96996	0.882352941176471	0.816608996539792	NPM1(5)_T	0	0
ENSG00000151812.15	SLC35F4	0.01154	0.952941	0.9686	0.720588235294118	0.833910034602076	NPM1(5)_T	0	0
ENSG00000263606.1	CHORDC1P4	0.01141	0.926322	0.95128	1	0.994809688581315	NPM1(5)_T	0	0
ENSG00000206907.1	RNU6-1013P	0.01136	0.980344	0.98701	0.25	0.234429065743945	NPM1(5)_T	0	0
ENSG00000280003.1		0.01131	0.932739	0.95554	0.985294117647059	0.975778546712803	NPM1(5)_T	0	0
ENSG00000166181.13	API5	0.01123	0.826788	0.88209	1	1	NPM1(5)_T	0	0
ENSG00000258373.1	SLC25A3P2	0.0112	0.948228	0.96533	0.852941176470588	0.879757785467128	NPM1(5)_T	0	0
ENSG00000213891.3	RPL3P6	0.01119	0.926283	0.95128	1	0.997404844290657	NPM1(5)_T	0	0
ENSG00000282949.1	PCMTD1P7	0.01118	0.972683	0.98164	0.323529411764706	0.34083044982699	NPM1(5)_T	0	0
ENSG00000133872.14	SARAF	0.01117	0.861716	0.90731	1	1	NPM1(5)_T	0	0
ENSG00000271886.1	MIR98	0.01117	0.95377	0.96923	0.794117647058823	0.781141868512111	NPM1(5)_T	0	0
ENSG00000255836.1		0.01116	0.959682	0.97286	0.985294117647059	0.967128027681661	NPM1(5)_T	0	0
ENSG00000090539.15	CHRD	0.01111	0.963822	0.97534	0.735294117647059	0.826989619377163	NPM1(5)_T	0	0
ENSG00000235527.7	HIPK1-AS1	0.01111	0.937065	0.95835	1	0.998269896193772	NPM1(5)_T	0	0
ENSG00000105393.16	BABAM1	0.01107	0.822728	0.87918	1	1	NPM1(5)_T	0	0
ENSG00000198618.5	PPIAP22	0.01107	0.88822	0.92647	1	1	NPM1(5)_T	0	0
ENSG00000149596.7	JPH2	0.01102	0.974155	0.98277	0.352941176470588	0.435121107266436	NPM1(5)_T	0	0
ENSG00000227973.1	PIN4P1	0.01102	0.92623	0.95126	0.955882352941177	0.977508650519031	NPM1(5)_T	0	0
ENSG00000286989.1		0.01077	0.918523	0.94601	1	0.999134948096886	NPM1(5)_T	0	0
ENSG00000252361.1	RNU6-118P	0.01061	0.929413	0.95332	1	0.996539792387543	NPM1(5)_T	0	0
ENSG00000153406.14	NMRAL1	0.01059	0.862279	0.90756	1	1	NPM1(5)_T	0	0
ENSG00000225793.3	TMEM30A-DT	0.01059	0.897003	0.93194	1	0.999134948096886	NPM1(5)_T	0	0
ENSG00000248174.6	LINC02268	0.01059	0.970606	0.98014	0.558823529411765	0.557093425605536	NPM1(5)_T	0	0
ENSG00000273682.1	BLVRBP1	0.01053	0.931864	0.95503	1	0.977508650519031	NPM1(5)_T	0	0
ENSG00000185495.10	SEPTIN7P13	0.01052	0.892975	0.9297	1	0.999134948096886	NPM1(5)_T	0	0
ENSG00000251632.1	LINC02172	0.01048	0.98113	0.98754	0.161764705882353	0.192906574394464	NPM1(5)_T	0	0
ENSG00000285914.1		0.01048	0.974144	0.98277	0.426470588235294	0.435121107266436	NPM1(5)_T	0	0
ENSG00000241544.2	LINC02029	0.01045	0.972499	0.9815	0.5	0.538062283737024	NPM1(5)_T	0	0
ENSG00000245479.3	LINC01585	0.01045	0.948285	0.96536	1	0.974913494809689	NPM1(5)_T	0	0
ENSG00000158604.15	TMED4	0.0104	0.784442	0.85143	1	1	NPM1(5)_T	1	0
ENSG00000211776.2	TRAV2	0.01037	0.961491	0.97412	0.808823529411765	0.837370242214533	NPM1(5)_T	0	0
ENSG00000269439.6	PGLS-DT	0.01037	0.888581	0.92662	1	1	NPM1(5)_T	0	0
ENSG00000283699.1	MIR4481	0.01034	0.972204	0.98129	0.573529411764706	0.52681660899654	NPM1(5)_T	0	0
ENSG00000127452.9	FBXL12	0.01032	0.842323	0.89342	1	1	NPM1(5)_T	0	0
ENSG00000237063.1		0.01031	0.975749	0.98378	0.279411764705882	0.338235294117647	NPM1(5)_T	0	0
ENSG00000258930.1		0.01031	0.949108	0.96587	0.955882352941177	0.974048442906574	NPM1(5)_T	0	0
ENSG00000279416.1		0.0103	0.958909	0.97259	0.926470588235294	0.953287197231834	NPM1(5)_T	0	0
ENSG00000107262.26	BAG1	0.01028	0.851854	0.90053	1	1	NPM1(5)_T	0	1
ENSG00000006744.19	ELAC2	0.01026	0.823042	0.87935	1	1	NPM1(5)_T	0	0
ENSG00000263698.1		0.01026	0.983789	0.98925	0.147058823529412	0.171280276816609	NPM1(5)_T	0	0
ENSG00000282876.1		0.01019	0.940642	0.96066	0.897058823529412	0.931660899653979	NPM1(5)_T	0	0
ENSG00000141759.15	TXNL4A	0.01001	0.807627	0.86829	1	1	NPM1(5)_T	0	0
ENSG00000163320.12	CGGBP1	0.01001	0.816722	0.8749	1	1	NPM1(5)_T	0	1
ENSG00000207325.1	RNY1P4	0.00997	0.954942	0.96994	0.808823529411765	0.889273356401384	NPM1(5)_T	0	0
ENSG00000253646.1	RPL6P32	0.00997	0.981156	0.98754	0.205882352941176	0.250865051903114	NPM1(5)_T	0	0
ENSG00000278834.1		0.00992	0.935307	0.95714	0.955882352941177	0.94636678200692	NPM1(5)_T	0	0
ENSG00000239961.3	LILRA4	0.00966	0.964477	0.97591	1	0.981833910034602	NPM1(5)_T	0	0
ENSG00000167107.13	ACSF2	0.00963	0.903897	0.93639	1	1	NPM1(5)_T	0	0
ENSG00000204117.2		0.00955	0.974938	0.98314	0.294117647058824	0.396193771626298	NPM1(5)_T	0	0
ENSG00000211786.3	TRAV8-2	0.00945	0.962551	0.97465	0.897058823529412	0.907439446366782	NPM1(5)_T	0	0
ENSG00000287983.1		0.00945	0.971349	0.98063	0.720588235294118	0.600346020761246	NPM1(5)_T	0	0
ENSG00000238164.6	TNFRSF14-AS1	0.00943	0.944293	0.9626	1	1	NPM1(5)_T	0	0
ENSG00000140319.11	SRP14	0.00931	0.859267	0.90558	1	1	NPM1(5)_T	0	0
ENSG00000205560.13	CPT1B	0.00925	0.939429	0.95991	1	0.995674740484429	NPM1(5)_T	0	0
ENSG00000021762.20	OSBPL5	0.00924	0.906715	0.93821	1	1	NPM1(5)_T	0	0
ENSG00000285521.1		0.00924	0.974501	0.98299	0.441176470588235	0.498269896193772	NPM1(5)_T	0	0
ENSG00000181610.13	MRPS23	0.00922	0.86624	0.91032	1	1	NPM1(5)_T	0	0
ENSG00000230478.1		0.00919	0.974501	0.98299	0.308823529411765	0.443771626297578	NPM1(5)_T	0	0
ENSG00000286065.2		0.00916	0.963465	0.97513	0.794117647058823	0.820934256055363	NPM1(5)_T	0	0
ENSG00000275016.5		0.00912	0.985421	0.99036	0.161764705882353	0.178200692041523	NPM1(5)_T	0	0
ENSG00000135090.14	TAOK3	0.00909	0.849924	0.89892	1	1	NPM1(5)_T	0	0
ENSG00000182359.15	KBTBD3	0.00909	0.898643	0.93299	1	1	NPM1(5)_T	0	0
ENSG00000225155.4	TOMM22P5	0.00908	0.970978	0.98036	0.544117647058823	0.610726643598616	NPM1(5)_T	0	0
ENSG00000283787.2	PRR33	0.00906	0.940732	0.96071	1	0.999134948096886	NPM1(5)_T	0	0
ENSG00000179362.14	HMGN2P46	0.00905	0.941644	0.96108	1	0.994809688581315	NPM1(5)_T	0	0
ENSG00000264067.1		0.00901	0.985236	0.99024	0.191176470588235	0.201557093425606	NPM1(5)_T	0	0
ENSG00000139155.9	SLCO1C1	0.00899	0.979754	0.98666	0.338235294117647	0.480968858131488	NPM1(5)_T	0	0
ENSG00000272324.5	DAP-DT	0.00884	0.978433	0.98571	0.308823529411765	0.326989619377163	NPM1(5)_T	0	0
ENSG00000108389.9	MTMR4	0.00882	0.87553	0.91736	1	1	NPM1(5)_T	0	0
ENSG00000253716.6	MINCR	0.00872	0.914701	0.94336	1	1	NPM1(5)_T	0	0
ENSG00000256093.1		0.00871	0.974971	0.98315	0.5	0.565743944636678	NPM1(5)_T	0	0
ENSG00000196119.8	OR8A1	0.00864	0.984345	0.98964	0.220588235294118	0.22923875432526	NPM1(5)_T	0	0
ENSG00000211856.1	TRAJ33	0.00864	0.978676	0.98586	0.352941176470588	0.443771626297578	NPM1(5)_T	0	0
ENSG00000163467.12	TSACC	0.00863	0.934206	0.95639	1	0.98961937716263	NPM1(5)_T	0	0
ENSG00000201544.1	SNORA16B	0.00861	0.940588	0.96066	1	0.98961937716263	NPM1(5)_T	0	0
ENSG00000185278.15	ZBTB37	0.00858	0.918476	0.94601	1	1	NPM1(5)_T	0	1
ENSG00000204568.12	MRPS18B	0.00846	0.897158	0.93199	1	1	NPM1(5)_T	0	0
ENSG00000282542.1		0.00844	0.963344	0.97507	0.75	0.790657439446367	NPM1(5)_T	0	0
ENSG00000203392.3		0.00843	0.959354	0.97284	1	0.977508650519031	NPM1(5)_T	0	0
ENSG00000184608.9	FAM167A-AS1	0.00841	0.980404	0.98703	0.411764705882353	0.410034602076125	NPM1(5)_T	0	0
ENSG00000207962.1	MIR30C1	0.00821	0.978548	0.9858	0.338235294117647	0.378892733564014	NPM1(5)_T	0	0
ENSG00000270166.1		0.00817	0.986285	0.99081	0.147058823529412	0.189446366782007	NPM1(5)_T	0	0
ENSG00000232439.1	RPL18AP7	0.0081	0.914288	0.94305	1	0.998269896193772	NPM1(5)_T	0	0
ENSG00000090432.7	MUL1	0.0079	0.896103	0.93154	1	1	NPM1(5)_T	0	0
ENSG00000178522.14	AMBN	0.0079	0.986701	0.99107	0.205882352941176	0.257785467128028	NPM1(5)_T	0	0
ENSG00000228393.4	LINC01004	0.00781	0.933762	0.95613	1	1	NPM1(5)_T	0	0
ENSG00000171045.16	TSNARE1	0.0078	0.924338	0.94994	1	1	NPM1(5)_T	0	0
ENSG00000215606.4	KRT18P35	0.00779	0.984603	0.98986	0.191176470588235	0.226643598615917	NPM1(5)_T	0	0
ENSG00000070423.18	RNF126	0.00768	0.900877	0.93454	1	1	NPM1(5)_T	0	0
ENSG00000153015.16	CWC27	0.00767	0.88055	0.92085	1	1	NPM1(5)_T	0	0
ENSG00000259621.1		0.00767	0.987112	0.99137	0.264705882352941	0.331314878892734	NPM1(5)_T	0	0
ENSG00000286760.1		0.00764	0.928888	0.95297	1	1	NPM1(5)_T	0	0
ENSG00000211663.2	IGLV3-19	0.00762	0.971125	0.98045	1	0.996539792387543	NPM1(5)_T	0	0
ENSG00000256812.2	CAPNS2	0.00762	0.958553	0.97236	1	0.964532871972318	NPM1(5)_T	0	0
ENSG00000131381.12	RBSN	0.00759	0.909725	0.94006	1	1	NPM1(5)_T	0	1
ENSG00000214178.3	PPIAP23	0.00756	0.984773	0.98993	0.352941176470588	0.367647058823529	NPM1(5)_T	0	0
ENSG00000278001.1		0.00748	0.985192	0.99024	0.235294117647059	0.25	NPM1(5)_T	0	0
ENSG00000253439.1	CDC42P5	0.00741	0.951917	0.9678	1	0.997404844290657	NPM1(5)_T	0	0
ENSG00000122033.14	MTIF3	0.00738	0.910291	0.94048	1	1	NPM1(5)_T	0	0
ENSG00000112304.11	ACOT13	0.00734	0.902569	0.93548	1	1	NPM1(5)_T	0	0
ENSG00000288045.1		0.00727	0.986967	0.99125	0.191176470588235	0.232698961937716	NPM1(5)_T	0	0
ENSG00000211891.6	IGHE	0.00726	0.976075	0.98406	0.970588235294118	0.935121107266436	NPM1(5)_T	0	0
ENSG00000287265.1		0.0072	0.949194	0.96591	1	0.999134948096886	NPM1(5)_T	0	0
ENSG00000214803.3		0.00719	0.962941	0.9749	0.985294117647059	0.955882352941177	NPM1(5)_T	0	0
ENSG00000224117.1	PTPN2P2	0.00705	0.965202	0.97638	0.882352941176471	0.923010380622837	NPM1(5)_T	0	0
ENSG00000155508.14	CNOT8	0.00702	0.901299	0.93478	1	1	NPM1(5)_T	0	1
ENSG00000253457.3	SMIM18	0.00692	0.959302	0.97284	1	0.988754325259516	NPM1(5)_T	0	0
ENSG00000274986.1	MIR6750	0.00688	0.977769	0.98515	0.691176470588235	0.705017301038062	NPM1(5)_T	0	0
ENSG00000278028.1		0.00679	0.986836	0.99116	0.323529411764706	0.278546712802768	NPM1(5)_T	0	0
ENSG00000279730.2	KMT5AP1	0.00675	0.955532	0.97007	0.970588235294118	0.980103806228374	NPM1(5)_T	0	0
ENSG00000229172.1		0.00669	0.984757	0.98993	0.279411764705882	0.359861591695502	NPM1(5)_T	0	0
ENSG00000114388.14	NPRL2	0.00665	0.894081	0.93021	1	1	NPM1(5)_T	0	0
ENSG00000287724.1		0.00665	0.985854	0.99061	0.25	0.295847750865052	NPM1(5)_T	0	0
ENSG00000267200.1	MIR132	0.00661	0.987326	0.9915	0.220588235294118	0.263840830449827	NPM1(5)_T	0	0
ENSG00000177853.14	ZNF518A	0.00659	0.933345	0.95592	1	1	NPM1(5)_T	0	1
ENSG00000176857.5	GJA1P1	0.00648	0.976866	0.98457	0.720588235294118	0.763840830449827	NPM1(5)_T	0	0
ENSG00000236779.1		0.0064	0.966074	0.97698	1	0.978373702422145	NPM1(5)_T	0	0
ENSG00000286408.1		0.00637	0.944326	0.9626	1	0.999134948096886	NPM1(5)_T	0	0
ENSG00000241462.1		0.00635	0.990628	0.99378	0.117647058823529	0.186851211072664	NPM1(5)_T	0	0
ENSG00000162630.6	B3GALT2	0.00634	0.97349	0.98233	1	0.961937716262976	NPM1(5)_T	0	0
ENSG00000213184.3		0.00633	0.979829	0.98669	0.558823529411765	0.647058823529412	NPM1(5)_T	0	0
ENSG00000224543.4	SNRPGP15	0.00623	0.939218	0.95976	1	0.995674740484429	NPM1(5)_T	0	0
ENSG00000176584.18	DMBT1L1	0.00615	0.989809	0.99324	0.161764705882353	0.219723183391003	NPM1(5)_T	0	0
ENSG00000272945.1		0.00615	0.962907	0.9749	0.970588235294118	0.944636678200692	NPM1(5)_T	0	0
ENSG00000272386.1		0.00613	0.980478	0.98708	0.588235294117647	0.595155709342561	NPM1(5)_T	0	0
ENSG00000268941.2	LINC01711	0.00611	0.988238	0.9922	0.191176470588235	0.27681660899654	NPM1(5)_T	0	0
ENSG00000230102.8	LINC02028	0.00606	0.981353	0.98765	0.588235294117647	0.647923875432526	NPM1(5)_T	0	0
ENSG00000126653.18	NSRP1	0.00605	0.909764	0.94008	1	1	NPM1(5)_T	0	0
ENSG00000260010.1	KRBOX5P1	0.006	0.986024	0.99068	0.25	0.385813148788927	NPM1(5)_T	0	0
ENSG00000075790.12	BCAP29	0.00598	0.943651	0.96224	1	0.999134948096886	NPM1(5)_T	0	0
ENSG00000228069.1	MTCO3P29	0.00593	0.963009	0.97491	1	0.985294117647059	NPM1(5)_T	0	0
ENSG00000207022.1		0.00591	0.982008	0.98813	0.455882352941176	0.562283737024221	NPM1(5)_T	0	0
ENSG00000169306.10	IL1RAPL1	0.00589	0.989285	0.99293	0.191176470588235	0.326989619377163	NPM1(5)_T	0	0
ENSG00000264078.1		0.00589	0.974632	0.98302	0.691176470588235	0.782871972318339	NPM1(5)_T	0	0
ENSG00000151239.14	TWF1	0.00585	0.947091	0.96441	1	1	NPM1(5)_T	0	0
ENSG00000235916.1	MRPS18CP7	0.00585	0.973495	0.98233	0.794117647058823	0.845155709342561	NPM1(5)_T	0	0
ENSG00000249006.1		0.00585	0.978852	0.98594	0.764705882352941	0.738754325259516	NPM1(5)_T	0	0
ENSG00000184209.15	SNRNP35	0.00576	0.89034	0.92795	1	1	NPM1(5)_T	0	0
ENSG00000206190.12	ATP10A	0.00575	0.971972	0.98108	1	1	NPM1(5)_T	0	0
ENSG00000160606.11	TLCD1	0.00574	0.958861	0.97256	1	0.999134948096886	NPM1(5)_T	0	0
ENSG00000255343.1		0.00568	0.983962	0.98936	0.455882352941176	0.506055363321799	NPM1(5)_T	0	0
ENSG00000212526.1	RNU6-466P	0.0054	0.979674	0.98662	0.779411764705882	0.80363321799308	NPM1(5)_T	0	0
ENSG00000226919.4		0.00538	0.985444	0.99036	0.352941176470588	0.427335640138408	NPM1(5)_T	0	0
ENSG00000217495.2		0.00526	0.98968	0.99321	0.323529411764706	0.386678200692042	NPM1(5)_T	0	0
ENSG00000207368.1		0.00523	0.983889	0.98931	0.764705882352941	0.724913494809689	NPM1(5)_T	0	0
ENSG00000241007.1	SEPTIN7P6	0.00523	0.969083	0.97907	1	0.992214532871972	NPM1(5)_T	0	0
ENSG00000189043.10	NDUFA4	0.00517	0.936286	0.95771	1	1	NPM1(5)_T	0	0
ENSG00000185187.13	SIGIRR	0.00516	0.935485	0.95722	1	1	NPM1(5)_T	0	1
ENSG00000239151.1	RNU7-195P	0.00511	0.988622	0.99253	0.397058823529412	0.540657439446367	NPM1(5)_T	0	0
ENSG00000254501.1		0.00501	0.992223	0.99496	0.161764705882353	0.176470588235294	NPM1(5)_T	0	0
ENSG00000276644.5	DACH1	0.00498	0.978898	0.98595	1	0.995674740484429	NPM1(5)_T	0	1
ENSG00000225750.1		0.00491	0.982981	0.98871	0.588235294117647	0.699826989619377	NPM1(5)_T	0	0
ENSG00000260669.2		0.00491	0.945974	0.96365	1	0.999134948096886	NPM1(5)_T	0	0
ENSG00000168101.14	NUDT16L1	0.00487	0.93177	0.955	1	1	NPM1(5)_T	0	0
ENSG00000125931.11	CITED1	0.00481	0.986027	0.99068	0.5	0.531141868512111	NPM1(5)_T	0	1
ENSG00000095787.23	WAC	0.00477	0.933604	0.95601	1	1	NPM1(5)_T	0	0
ENSG00000112658.8	SRF	0.00475	0.927211	0.95193	1	1	NPM1(5)_T	0	1
ENSG00000232525.1	SS18L2P1	0.00474	0.990323	0.99359	0.176470588235294	0.237024221453287	NPM1(5)_T	0	0
ENSG00000278754.1		0.00464	0.991862	0.99473	0.161764705882353	0.189446366782007	NPM1(5)_T	0	0
ENSG00000163348.4	PYGO2	0.00461	0.951638	0.96757	1	1	NPM1(5)_T	0	0
ENSG00000229848.1		0.00449	0.9716	0.98077	0.985294117647059	0.975778546712803	NPM1(5)_T	0	0
ENSG00000267316.5		0.00445	0.99372	0.9961	0.161764705882353	0.166955017301038	NPM1(5)_T	0	0
ENSG00000201433.1	RNU6-335P	0.00439	0.981793	0.98794	0.808823529411765	0.807958477508651	NPM1(5)_T	0	0
ENSG00000123575.9	FAM199X	0.00434	0.949065	0.96587	1	1	NPM1(5)_T	0	0
ENSG00000259931.2		0.00434	0.978002	0.98532	0.823529411764706	0.870242214532872	NPM1(5)_T	0	0
ENSG00000287511.1		0.00433	0.976658	0.9845	0.985294117647059	0.922145328719723	NPM1(5)_T	0	0
ENSG00000149929.16	HIRIP3	0.00427	0.961573	0.97414	1	1	NPM1(5)_T	0	0
ENSG00000063660.9	GPC1	0.00423	0.978635	0.98585	1	0.998269896193772	NPM1(5)_T	1	0
ENSG00000226982.4	CENPCP1	0.0042	0.971532	0.98077	1	0.993079584775087	NPM1(5)_T	0	0
ENSG00000259499.1		0.00418	0.982325	0.98829	0.852941176470588	0.880622837370242	NPM1(5)_T	0	0
ENSG00000262366.1	NDUFA3P6	0.00416	0.992973	0.99553	0.191176470588235	0.200692041522491	NPM1(5)_T	0	0
ENSG00000196821.10	ILRUN	0.00415	0.938221	0.95905	1	1	NPM1(5)_T	0	0
ENSG00000164946.20	FREM1	0.00414	0.99052	0.99372	0.897058823529412	0.829584775086505	NPM1(5)_T	0	0
ENSG00000106682.15	EIF4H	0.0041	0.941108	0.96085	1	1	NPM1(5)_T	0	0
ENSG00000136541.15	ERMN	0.00409	0.980913	0.98736	1	0.999134948096886	NPM1(5)_T	0	0
ENSG00000158636.16	EMSY	0.00401	0.941516	0.96099	1	1	NPM1(5)_T	0	0
ENSG00000171530.15	TBCA	0.00394	0.9531	0.96865	1	1	NPM1(5)_T	0	0
ENSG00000168887.11	C2orf68	0.00385	0.940512	0.96062	1	1	NPM1(5)_T	0	0
ENSG00000280419.1		0.0038	0.992663	0.99536	0.191176470588235	0.230103806228374	NPM1(5)_T	0	0
ENSG00000151498.12	ACAD8	0.00368	0.952601	0.96828	1	1	NPM1(5)_T	0	0
ENSG00000243733.1		0.00368	0.994675	0.99663	0.191176470588235	0.168685121107266	NPM1(5)_T	0	0
ENSG00000162438.12	CTRC	0.00348	0.984638	0.98986	1	0.982698961937716	NPM1(5)_T	0	0
ENSG00000219395.2	HSPA8P15	0.00346	0.978071	0.98537	1	0.987024221453287	NPM1(5)_T	0	0
ENSG00000226085.3	UQCRFS1P1	0.00338	0.976564	0.98442	1	0.998269896193772	NPM1(5)_T	0	0
ENSG00000228793.2		0.0033	0.989749	0.99324	0.661764705882353	0.73961937716263	NPM1(5)_T	0	0
ENSG00000228078.1	HLA-U	0.00322	0.986053	0.99068	0.911764705882353	0.90916955017301	NPM1(5)_T	0	0
ENSG00000167711.14	SERPINF2	0.0032	0.977841	0.98518	1	1	NPM1(5)_T	0	0
ENSG00000278661.1	TRAJ37	0.00316	0.991845	0.99473	0.514705882352941	0.487889273356401	NPM1(5)_T	0	0
ENSG00000233268.3		0.00313	0.989909	0.99329	0.661764705882353	0.711937716262976	NPM1(5)_T	0	0
ENSG00000198198.17	SZT2	0.0031	0.955159	0.96998	1	1	NPM1(5)_T	0	0
ENSG00000205791.3	LOH12CR2	0.00309	0.975076	0.98319	1	0.997404844290657	NPM1(5)_T	0	0
ENSG00000240404.2		0.00309	0.994712	0.99663	0.279411764705882	0.330449826989619	NPM1(5)_T	0	0
ENSG00000242457.1	RBBP4P2	0.003	0.974664	0.98302	1	0.998269896193772	NPM1(5)_T	0	0
ENSG00000227237.1	ZNF692-DT	0.00296	0.984009	0.98937	0.941176470588235	0.91522491349481	NPM1(5)_T	0	0
ENSG00000132612.16	VPS4A	0.0029	0.932878	0.95557	1	1	NPM1(5)_T	0	0
ENSG00000111832.13	RWDD1	0.00285	0.957882	0.97181	1	1	NPM1(5)_T	0	0
ENSG00000065427.15	KARS1	0.00284	0.941107	0.96085	1	1	NPM1(5)_T	0	0
ENSG00000257284.1		0.0028	0.986459	0.99094	0.985294117647059	0.972318339100346	NPM1(5)_T	0	0
ENSG00000104983.8	CCDC61	0.00278	0.974842	0.98311	1	1	NPM1(5)_T	0	0
ENSG00000162267.12	ITIH3	0.00274	0.986131	0.99072	1	0.987024221453287	NPM1(5)_T	0	0
ENSG00000199846.1	RNU1-72P	0.00272	0.993167	0.99568	0.470588235294118	0.443771626297578	NPM1(5)_T	0	0
ENSG00000250221.1	KRT8P32	0.00257	0.99595	0.99731	0.117647058823529	0.173875432525952	NPM1(5)_T	0	0
ENSG00000236712.1		0.00252	0.993092	0.99563	0.455882352941176	0.484429065743945	NPM1(5)_T	0	0
ENSG00000250756.1		0.0025	0.99671	0.99785	0.176470588235294	0.166955017301038	NPM1(5)_T	0	0
ENSG00000177542.11	SLC25A22	0.00246	0.970665	0.98016	1	1	NPM1(5)_T	0	0
ENSG00000242641.6	LINC00971	0.00244	0.995395	0.99702	0.25	0.213667820069204	NPM1(5)_T	0	0
ENSG00000105549.11	THEG	0.00238	0.996113	0.99743	0.176470588235294	0.218858131487889	NPM1(5)_T	0	0
ENSG00000096433.11	ITPR3	0.00236	0.985884	0.99061	1	1	NPM1(5)_T	1	0
ENSG00000223977.1		0.00231	0.994621	0.99661	0.279411764705882	0.305363321799308	NPM1(5)_T	0	0
ENSG00000116030.17	SUMO1	0.0022	0.967399	0.97783	1	1	NPM1(5)_T	0	1
ENSG00000234661.2	CHL1-AS1	0.00219	0.996959	0.99796	0.205882352941176	0.172145328719723	NPM1(5)_T	0	0
ENSG00000249286.1	AMD1P3	0.002	0.990508	0.99372	0.779411764705882	0.820934256055363	NPM1(5)_T	0	0
ENSG00000251516.1		0.00186	0.996953	0.99796	0.161764705882353	0.182525951557093	NPM1(5)_T	0	0
ENSG00000262380.1		0.00184	0.989791	0.99324	1	0.996539792387543	NPM1(5)_T	0	0
ENSG00000261231.6	LINC02133	0.00159	0.994039	0.99633	0.75	0.794117647058823	NPM1(5)_T	0	0
ENSG00000240682.10	ISY1	0.00158	0.971856	0.98098	1	1	NPM1(5)_T	0	0
ENSG00000014123.10	UFL1	0.00154	0.981522	0.98775	1	1	NPM1(5)_T	0	1
ENSG00000201622.1	RNU6-621P	0.00152	0.997078	0.99799	0.161764705882353	0.205017301038062	NPM1(5)_T	0	0
ENSG00000121388.6		0.00148	0.997357	0.99816	0.147058823529412	0.204152249134948	NPM1(5)_T	0	0
ENSG00000282308.1	DPRXP3	0.00144	0.991366	0.99428	0.985294117647059	0.971453287197232	NPM1(5)_T	0	0
ENSG00000240631.1	RPL30P12	0.00139	0.997466	0.99825	0.191176470588235	0.205882352941176	NPM1(5)_T	0	0
ENSG00000011275.19	RNF216	0.00137	0.979743	0.98666	1	1	NPM1(5)_T	0	0
ENSG00000137707.13	BTG4	0.00134	0.997356	0.99816	0.191176470588235	0.259515570934256	NPM1(5)_T	0	0
ENSG00000231758.3	ARHGAP15-AS1	0.00134	0.994612	0.99661	0.911764705882353	0.942906574394464	NPM1(5)_T	0	0
ENSG00000232905.2		0.00129	0.994772	0.99664	0.735294117647059	0.748269896193772	NPM1(5)_T	0	0
ENSG00000162772.17	ATF3	0.00121	0.994544	0.99661	1	1	NPM1(5)_T	0	1
ENSG00000200719.1	RNA5SP260	0.00118	0.993974	0.99629	0.911764705882353	0.907439446366782	NPM1(5)_T	0	0
ENSG00000065883.16	CDK13	0.00117	0.980868	0.98734	1	1	NPM1(5)_T	0	0
ENSG00000100314.4	CABP7	0.00116	0.992846	0.9955	1	0.987889273356401	NPM1(5)_T	0	0
ENSG00000205268.11	PDE7A	0.00116	0.989061	0.99281	1	1	NPM1(5)_T	0	0
ENSG00000177239.15	MAN1B1	0.00106	0.982093	0.98815	1	1	NPM1(5)_T	0	0
ENSG00000268350.7	FAM156A	0.00103	0.989031	0.99281	1	0.998269896193772	NPM1(5)_T	0	0
ENSG00000239201.1	RPL21P106	0.00098	0.997632	0.99837	0.323529411764706	0.403114186851211	NPM1(5)_T	0	0
ENSG00000261632.1		0.00098	0.996245	0.99745	0.705882352941177	0.751730103806228	NPM1(5)_T	0	0
ENSG00000259899.1		0.00089	0.99586	0.99727	0.926470588235294	0.927335640138408	NPM1(5)_T	0	0
ENSG00000267892.1		0.0008	0.99599	0.99733	0.955882352941177	0.974048442906574	NPM1(5)_T	0	0
ENSG00000275091.1		0.00078	0.996222	0.99745	0.911764705882353	0.935121107266436	NPM1(5)_T	0	0
ENSG00000204464.7	TMEM51-AS2	0.00075	0.997993	0.9986	0.617647058823529	0.589100346020761	NPM1(5)_T	0	0
ENSG00000235298.1	HNRNPK-AS1	0.00067	0.994741	0.99664	1	0.995674740484429	NPM1(5)_T	0	0
ENSG00000200752.1		0.00063	0.998823	0.99918	0.132352941176471	0.227508650519031	NPM1(5)_T	0	0
ENSG00000232389.1		0.00061	0.995886	0.99727	0.970588235294118	0.974048442906574	NPM1(5)_T	0	0
ENSG00000251314.2		0.00058	0.99758	0.99834	0.852941176470588	0.736159169550173	NPM1(5)_T	0	0
ENSG00000274808.5	TBC1D3B	0.00056	0.997974	0.9986	0.808823529411765	0.842560553633218	NPM1(5)_T	0	0
ENSG00000264217.2	RPL35AP23	0.00046	0.998243	0.99872	0.676470588235294	0.763840830449827	NPM1(5)_T	0	0
ENSG00000245648.2	KLRK1-AS1	0.00041	0.998276	0.99872	1	0.995674740484429	NPM1(5)_T	0	0
ENSG00000213080.3		0.00039	0.99636	0.99754	1	0.999134948096886	NPM1(5)_T	0	0
ENSG00000172269.19	DPAGT1	0.00031	0.996982	0.99796	1	1	NPM1(5)_T	0	0
ENSG00000140598.15	EFL1	0.00029	0.995722	0.99723	1	1	NPM1(5)_T	0	0
ENSG00000279544.1		0.00018	0.999038	0.99926	1	0.992214532871972	NPM1(5)_T	0	0
ENSG00000225037.1	EIF1AX-AS1	0.00017	0.998991	0.99924	1	0.988754325259516	NPM1(5)_T	0	0
ENSG00000227051.7	C14orf132	0.00011	0.999622	0.99971	0.897058823529412	0.892733564013841	NPM1(5)_T	0	0
ENSG00000280711.1	JADRR	2e-05	0.999967	0.99997	0.191176470588235	0.181660899653979	NPM1(5)_T	0	0
ENSG00000170876.8	TMEM43	0	0.999934	0.99997	1	1	NPM1(5)_T	0	0
ENSG00000224061.1	SRSF3P4	-6e-05	0.999731	0.9998	0.720588235294118	0.801038062283737	NPM1(5)_T	0	0
ENSG00000125821.13	DTD1	-0.00018	0.998362	0.99879	1	1	NPM1(5)_T	0	0
ENSG00000158050.5	DUSP2	-0.00028	0.998683	0.99906	1	1	NPM1(5)_T	0	0
ENSG00000224976.2	PARP4P2	-0.00028	0.998895	0.99921	0.985294117647059	0.976643598615917	NPM1(5)_T	0	0
ENSG00000285974.1		-0.00033	0.998945	0.99923	0.588235294117647	0.649653979238754	NPM1(5)_T	0	0
ENSG00000264735.1		-0.00041	0.998864	0.9992	0.367647058823529	0.444636678200692	NPM1(5)_T	0	0
ENSG00000270971.2	REXO1L8P	-0.00045	0.999317	0.99945	0.147058823529412	0.180795847750865	NPM1(5)_T	0	0
ENSG00000279981.1		-0.00049	0.998095	0.99868	0.882352941176471	0.865051903114187	NPM1(5)_T	0	0
ENSG00000163349.22	HIPK1	-0.0008	0.991294	0.99428	1	1	NPM1(5)_T	0	0
ENSG00000165478.7	HEPACAM	-0.00083	0.998198	0.99872	0.205882352941176	0.28719723183391	NPM1(5)_T	1	0
ENSG00000166136.16	NDUFB8	-0.00084	0.987772	0.99183	1	0.999134948096886	NPM1(5)_T	0	0
ENSG00000257331.1	RACGAP1P1	-0.00089	0.997844	0.99851	0.338235294117647	0.454152249134948	NPM1(5)_T	0	0
ENSG00000164366.4	CCDC127	-0.00094	0.98919	0.9929	1	1	NPM1(5)_T	0	0
ENSG00000202441.2	RNY4P10	-0.00096	0.989423	0.99303	1	0.999134948096886	NPM1(5)_T	0	0
ENSG00000250325.1	IGBP1P4	-0.00097	0.995732	0.99723	0.794117647058823	0.875432525951557	NPM1(5)_T	0	0
ENSG00000259022.2	DNAJC8P1	-0.00099	0.995147	0.99684	0.867647058823529	0.917820069204152	NPM1(5)_T	0	0
ENSG00000256189.1	DPPA4P3	-0.00109	0.99501	0.99678	0.823529411764706	0.813148788927336	NPM1(5)_T	0	0
ENSG00000155115.7	GTF3C6	-0.0011	0.98235	0.9883	1	1	NPM1(5)_T	0	0
ENSG00000224881.1		-0.00112	0.998208	0.99872	0.264705882352941	0.269031141868512	NPM1(5)_T	0	0
ENSG00000169291.10	SHE	-0.00116	0.995646	0.9972	1	0.98961937716263	NPM1(5)_T	0	0
ENSG00000169683.8	LRRC45	-0.00116	0.989238	0.99292	1	1	NPM1(5)_T	0	0
ENSG00000271625.1	PSMA6P4	-0.00116	0.997116	0.99799	0.382352941176471	0.380622837370242	NPM1(5)_T	0	0
ENSG00000105671.12	DDX49	-0.00119	0.978838	0.98594	1	1	NPM1(5)_T	0	0
ENSG00000228125.2	AKIRIN1P2	-0.00123	0.996169	0.99745	0.676470588235294	0.628892733564014	NPM1(5)_T	0	0
ENSG00000080802.19	CNOT4	-0.00126	0.982049	0.98813	1	1	NPM1(5)_T	0	1
ENSG00000265205.1		-0.00126	0.992132	0.99489	1	0.993944636678201	NPM1(5)_T	0	0
ENSG00000167625.11	ZNF526	-0.00128	0.982218	0.98821	1	1	NPM1(5)_T	0	1
ENSG00000272906.1		-0.00128	0.991075	0.99419	1	0.993944636678201	NPM1(5)_T	0	0
ENSG00000260955.2		-0.00134	0.991362	0.99428	0.985294117647059	0.972318339100346	NPM1(5)_T	0	0
ENSG00000236213.2	CDC42EP3-AS1	-0.00136	0.99389	0.99623	0.970588235294118	0.939446366782007	NPM1(5)_T	0	0
ENSG00000264536.1	MIR5706	-0.00136	0.997776	0.99847	0.25	0.301038062283737	NPM1(5)_T	0	0
ENSG00000196167.10	COLCA1	-0.00138	0.995018	0.99678	0.867647058823529	0.807958477508651	NPM1(5)_T	0	0
ENSG00000138068.10	SULT6B1	-0.00139	0.997122	0.99799	0.220588235294118	0.294982698961938	NPM1(5)_T	0	0
ENSG00000279495.1		-0.0014	0.985959	0.99066	1	0.998269896193772	NPM1(5)_T	0	0
ENSG00000131043.12	AAR2	-0.00143	0.976441	0.98433	1	1	NPM1(5)_T	0	0
ENSG00000201013.1		-0.00143	0.995659	0.9972	0.529411764705882	0.679930795847751	NPM1(5)_T	0	0
ENSG00000242737.1		-0.00147	0.992132	0.99489	0.955882352941177	0.961072664359862	NPM1(5)_T	0	0
ENSG00000273198.1		-0.00147	0.994614	0.99661	0.779411764705882	0.660899653979239	NPM1(5)_T	0	0
ENSG00000197170.10	PSMD12	-0.00148	0.984332	0.98964	1	1	NPM1(5)_T	0	1
ENSG00000287713.1		-0.00152	0.994485	0.99661	0.823529411764706	0.829584775086505	NPM1(5)_T	0	0
ENSG00000237763.9	AMY1A	-0.00154	0.996388	0.99755	0.441176470588235	0.443771626297578	NPM1(5)_T	0	0
ENSG00000278058.1		-0.00154	0.9949	0.99673	0.794117647058823	0.762975778546713	NPM1(5)_T	0	0
ENSG00000256704.3	ENTR1P1	-0.00161	0.996818	0.99793	0.176470588235294	0.226643598615917	NPM1(5)_T	0	0
ENSG00000287676.1		-0.00162	0.9919	0.99475	0.926470588235294	0.904844290657439	NPM1(5)_T	0	0
ENSG00000228820.2	RPSAP1	-0.00166	0.995139	0.99684	0.441176470588235	0.555363321799308	NPM1(5)_T	0	0
ENSG00000259337.4	IGHV1OR15-2	-0.00168	0.995836	0.99727	0.485294117647059	0.555363321799308	NPM1(5)_T	0	0
ENSG00000116521.11	SCAMP3	-0.00169	0.974157	0.98277	1	1	NPM1(5)_T	0	0
ENSG00000271131.1	PPIAP75	-0.00175	0.995504	0.99711	0.25	0.323529411764706	NPM1(5)_T	0	0
ENSG00000263427.1		-0.00181	0.994489	0.99661	0.426470588235294	0.575259515570934	NPM1(5)_T	0	0
ENSG00000218996.1	ARL4AP5	-0.00187	0.989537	0.99311	0.985294117647059	0.984429065743945	NPM1(5)_T	0	0
ENSG00000106648.14	GALNTL5	-0.0019	0.996922	0.99796	0.117647058823529	0.182525951557093	NPM1(5)_T	0	0
ENSG00000182866.17	LCK	-0.00198	0.990356	0.9936	1	1	NPM1(5)_T	0	0
ENSG00000230823.3	CBX1P1	-0.00198	0.99056	0.99374	0.897058823529412	0.844290657439446	NPM1(5)_T	0	0
ENSG00000179950.14	PUF60	-0.00207	0.970667	0.98016	1	1	NPM1(5)_T	0	0
ENSG00000282420.1	TRBJ1-2	-0.00207	0.99293	0.99552	0.720588235294118	0.73356401384083	NPM1(5)_T	0	0
ENSG00000255823.5		-0.00208	0.986905	0.99121	1	1	NPM1(5)_T	0	0
ENSG00000256312.1		-0.00208	0.99463	0.99661	0.455882352941176	0.439446366782007	NPM1(5)_T	0	0
ENSG00000266407.1	MIR3157	-0.00208	0.994925	0.99673	0.338235294117647	0.392733564013841	NPM1(5)_T	0	0
ENSG00000248873.1	SERBP1P6	-0.00223	0.986705	0.99107	0.970588235294118	0.955882352941177	NPM1(5)_T	0	0
ENSG00000228797.2	FAM207BP	-0.00226	0.99021	0.99352	0.867647058823529	0.793252595155709	NPM1(5)_T	0	0
ENSG00000149380.12	P4HA3	-0.00228	0.987562	0.99167	1	0.98961937716263	NPM1(5)_T	0	0
ENSG00000183423.12	LRIT3	-0.00228	0.986324	0.99082	0.985294117647059	0.977508650519031	NPM1(5)_T	0	0
ENSG00000185085.2	INTS5	-0.00229	0.974594	0.98301	1	1	NPM1(5)_T	0	0
ENSG00000183977.14	PP2D1	-0.00235	0.98257	0.98841	1	0.997404844290657	NPM1(5)_T	0	0
ENSG00000258096.1	SLC38A2-AS1	-0.00235	0.985155	0.99023	0.985294117647059	0.996539792387543	NPM1(5)_T	0	0
ENSG00000186648.15	CARMIL3	-0.0025	0.983356	0.98893	1	0.999134948096886	NPM1(5)_T	0	0
ENSG00000243273.1		-0.0025	0.991182	0.99427	0.970588235294118	0.85121107266436	NPM1(5)_T	0	0
ENSG00000279706.1		-0.00261	0.995389	0.99702	0.367647058823529	0.33477508650519	NPM1(5)_T	0	0
ENSG00000259468.1		-0.0027	0.992367	0.99508	0.426470588235294	0.493079584775087	NPM1(5)_T	0	0
ENSG00000260445.1		-0.00276	0.994192	0.99642	0.279411764705882	0.27076124567474	NPM1(5)_T	0	0
ENSG00000262904.1	TMPOP2	-0.00278	0.984833	0.98997	1	0.972318339100346	NPM1(5)_T	0	0
ENSG00000100982.12	PCIF1	-0.00279	0.953923	0.96936	1	1	NPM1(5)_T	0	0
ENSG00000272899.4	ATP6V1FNB	-0.00279	0.982432	0.98831	1	0.997404844290657	NPM1(5)_T	0	0
ENSG00000199082.1	MIR342	-0.00287	0.990265	0.99355	0.632352941176471	0.643598615916955	NPM1(5)_T	0	0
ENSG00000165810.17	BTNL9	-0.00294	0.991273	0.99428	0.985294117647059	0.961937716262976	NPM1(5)_T	0	0
ENSG00000197417.9	SHPK	-0.00297	0.963107	0.97495	1	1	NPM1(5)_T	0	0
ENSG00000174775.17	HRAS	-0.00298	0.962545	0.97465	1	1	NPM1(5)_T	0	0
ENSG00000236842.1		-0.00299	0.982734	0.98853	0.970588235294118	0.917820069204152	NPM1(5)_T	0	0
ENSG00000153563.16	CD8A	-0.003	0.985568	0.99044	1	1	NPM1(5)_T	0	0
ENSG00000115607.9	IL18RAP	-0.00309	0.98675	0.99109	1	0.996539792387543	NPM1(5)_T	0	0
ENSG00000130830.15	MPP1	-0.0031	0.965595	0.97663	1	1	NPM1(5)_T	0	0
ENSG00000115539.14	PDCL3	-0.00314	0.949428	0.96598	1	1	NPM1(5)_T	0	0
ENSG00000169895.6	SYAP1	-0.00321	0.974249	0.98284	1	1	NPM1(5)_T	0	0
ENSG00000224916.9	APOC4-APOC2	-0.00328	0.992013	0.99482	0.294117647058824	0.390138408304498	NPM1(5)_T	0	0
ENSG00000251557.2	HNRNPKP3	-0.00328	0.990122	0.99348	0.529411764705882	0.562283737024221	NPM1(5)_T	0	0
ENSG00000116703.14	PDC	-0.00341	0.984748	0.98993	0.941176470588235	0.906574394463668	NPM1(5)_T	0	0
ENSG00000228277.1	UMLILO	-0.00341	0.993774	0.99614	0.176470588235294	0.218858131487889	NPM1(5)_T	0	0
ENSG00000010072.16	SPRTN	-0.00344	0.963711	0.97532	1	1	NPM1(5)_T	0	0
ENSG00000270019.1		-0.00345	0.979865	0.98669	1	0.993944636678201	NPM1(5)_T	0	0
ENSG00000169359.16	SLC33A1	-0.00349	0.963092	0.97495	1	1	NPM1(5)_T	0	0
ENSG00000243429.1	OR7E29P	-0.0035	0.994162	0.99641	0.132352941176471	0.187716262975779	NPM1(5)_T	0	0
ENSG00000163734.4	CXCL3	-0.00361	0.986666	0.99107	0.985294117647059	0.992214532871972	NPM1(5)_T	0	0
ENSG00000134070.5	IRAK2	-0.00364	0.982378	0.9883	1	0.999134948096886	NPM1(5)_T	0	1
ENSG00000263979.1	MIR4672	-0.00371	0.993374	0.9958	0.147058823529412	0.188581314878893	NPM1(5)_T	0	0
ENSG00000138778.13	CENPE	-0.00377	0.976752	0.98452	1	1	NPM1(5)_T	0	0
ENSG00000198786.2	MT-ND5	-0.00377	0.966913	0.97752	1	1	NPM1(5)_T	0	0
ENSG00000116584.20	ARHGEF2	-0.00384	0.942014	0.96128	1	1	NPM1(5)_T	0	1
ENSG00000254206.5	NPIPB11	-0.00384	0.966171	0.97703	1	0.999134948096886	NPM1(5)_T	0	0
ENSG00000261556.10	SMG1P7	-0.00411	0.958992	0.97261	1	0.999134948096886	NPM1(5)_T	0	0
ENSG00000214121.4	PRDX1P1	-0.00412	0.983271	0.98893	0.808823529411765	0.827854671280277	NPM1(5)_T	0	0
ENSG00000136848.17	DAB2IP	-0.00432	0.982194	0.98821	1	0.993079584775087	NPM1(5)_T	0	1
ENSG00000163933.10	RFT1	-0.0044	0.94201	0.96128	1	1	NPM1(5)_T	0	0
ENSG00000227262.3	HCG4B	-0.00444	0.977378	0.98491	0.941176470588235	0.948961937716263	NPM1(5)_T	0	0
ENSG00000239316.3	RN7SL11P	-0.00444	0.992813	0.99549	0.308823529411765	0.33477508650519	NPM1(5)_T	0	0
ENSG00000216624.3	GAPDHP72	-0.00447	0.97272	0.98166	1	0.996539792387543	NPM1(5)_T	0	0
ENSG00000255492.1	H3P33	-0.00456	0.984618	0.98986	0.705882352941177	0.783737024221453	NPM1(5)_T	0	0
ENSG00000223060.1		-0.0047	0.974889	0.98311	0.955882352941177	0.955882352941177	NPM1(5)_T	0	0
ENSG00000188033.10	ZNF490	-0.00473	0.944004	0.96243	1	1	NPM1(5)_T	0	1
ENSG00000236064.2		-0.00489	0.988712	0.9926	0.352941176470588	0.438581314878893	NPM1(5)_T	0	0
ENSG00000277952.1		-0.0049	0.980156	0.98687	0.691176470588235	0.717993079584775	NPM1(5)_T	0	0
ENSG00000185825.17	BCAP31	-0.00503	0.918855	0.94624	1	1	NPM1(5)_T	0	0
ENSG00000132286.12	TIMM10B	-0.00505	0.908714	0.9395	1	1	NPM1(5)_T	0	0
ENSG00000182325.11	FBXL6	-0.00505	0.937442	0.95856	1	1	NPM1(5)_T	0	0
ENSG00000196419.13	XRCC6	-0.00505	0.904279	0.93656	1	1	NPM1(5)_T	1	0
ENSG00000270429.1	KNOP1P2	-0.00506	0.974069	0.98275	0.985294117647059	0.972318339100346	NPM1(5)_T	0	0
ENSG00000256084.1		-0.0051	0.985508	0.9904	0.5	0.565743944636678	NPM1(5)_T	0	0
ENSG00000163382.12	NAXE	-0.00514	0.939734	0.96011	1	1	NPM1(5)_T	0	0
ENSG00000214915.3		-0.00519	0.991325	0.99428	0.161764705882353	0.184256055363322	NPM1(5)_T	0	0
ENSG00000206562.12	METTL6	-0.00534	0.940143	0.96031	1	1	NPM1(5)_T	0	0
ENSG00000250532.1		-0.00539	0.989148	0.99288	0.220588235294118	0.25	NPM1(5)_T	0	0
ENSG00000263608.2	RN7SL353P	-0.0054	0.987945	0.99198	0.220588235294118	0.279411764705882	NPM1(5)_T	0	0
ENSG00000143155.13	TIPRL	-0.00542	0.896522	0.93179	1	1	NPM1(5)_T	0	0
ENSG00000068097.15	HEATR6	-0.00548	0.92307	0.94914	1	1	NPM1(5)_T	0	0
ENSG00000127445.14	PIN1	-0.00548	0.906212	0.93789	1	1	NPM1(5)_T	0	1
ENSG00000168078.10	PBK	-0.00548	0.975015	0.98315	0.970588235294118	0.984429065743945	NPM1(5)_T	0	0
ENSG00000100227.18	POLDIP3	-0.00561	0.888172	0.92644	1	1	NPM1(5)_T	0	0
ENSG00000272754.1		-0.00561	0.962675	0.97473	1	0.993079584775087	NPM1(5)_T	0	0
ENSG00000213495.3	RPL26P13	-0.00563	0.981225	0.98756	0.647058823529412	0.706747404844291	NPM1(5)_T	0	0
ENSG00000122545.20	SEPTIN7	-0.00576	0.915665	0.94389	1	1	NPM1(5)_T	0	0
ENSG00000268412.2	TRMT112P6	-0.00578	0.960761	0.97358	0.985294117647059	0.97318339100346	NPM1(5)_T	0	0
ENSG00000159239.13		-0.00583	0.980091	0.98684	0.691176470588235	0.761245674740484	NPM1(5)_T	0	0
ENSG00000273507.5		-0.00585	0.953307	0.96881	1	0.996539792387543	NPM1(5)_T	0	0
ENSG00000173281.5	PPP1R3B	-0.00592	0.963788	0.97533	1	1	NPM1(5)_T	0	0
ENSG00000140153.18	WDR20	-0.00594	0.918485	0.94601	1	1	NPM1(5)_T	0	0
ENSG00000235524.1	MTCO1P23	-0.00604	0.991331	0.99428	0.205882352941176	0.191176470588235	NPM1(5)_T	0	0
ENSG00000162377.6	COA7	-0.00605	0.93273	0.95554	1	1	NPM1(5)_T	0	0
ENSG00000184100.6	BRD7P2	-0.00609	0.941412	0.96095	1	0.999134948096886	NPM1(5)_T	0	0
ENSG00000167914.12	GSDMA	-0.0061	0.977132	0.98478	0.808823529411765	0.854671280276817	NPM1(5)_T	0	0
ENSG00000160214.13	RRP1	-0.00612	0.930061	0.95385	1	1	NPM1(5)_T	0	0
ENSG00000141034.10	GID4	-0.0062	0.924558	0.95008	1	1	NPM1(5)_T	0	0
ENSG00000116824.5	CD2	-0.00643	0.968593	0.97875	1	1	NPM1(5)_T	1	0
ENSG00000158042.9	MRPL17	-0.00651	0.924885	0.95035	1	1	NPM1(5)_T	0	0
ENSG00000270314.1		-0.00651	0.978856	0.98594	0.705882352941177	0.662629757785467	NPM1(5)_T	0	0
ENSG00000153930.12	ANKFN1	-0.00662	0.983331	0.98893	0.529411764705882	0.695501730103806	NPM1(5)_T	0	0
ENSG00000222145.1		-0.00682	0.983357	0.98893	0.323529411764706	0.423010380622837	NPM1(5)_T	0	0
ENSG00000157833.13	GAREM2	-0.00683	0.960666	0.97355	1	0.997404844290657	NPM1(5)_T	0	0
ENSG00000143514.17	TP53BP2	-0.00688	0.934061	0.95632	1	1	NPM1(5)_T	0	0
ENSG00000149541.10	B3GAT3	-0.00688	0.890718	0.92819	1	1	NPM1(5)_T	0	0
ENSG00000234132.2		-0.00691	0.98886	0.9927	0.117647058823529	0.198096885813149	NPM1(5)_T	0	0
ENSG00000235335.3	B3GALT1-AS1	-0.00692	0.978843	0.98594	0.588235294117647	0.642733564013841	NPM1(5)_T	0	0
ENSG00000234241.1		-0.00694	0.945536	0.9634	1	0.996539792387543	NPM1(5)_T	0	0
ENSG00000266993.3		-0.00695	0.944578	0.96284	1	0.998269896193772	NPM1(5)_T	0	0
ENSG00000114737.16	CISH	-0.00699	0.959549	0.97284	1	1	NPM1(5)_T	0	0
ENSG00000203397.2	SHISA5P2	-0.00699	0.97265	0.98163	0.779411764705882	0.78719723183391	NPM1(5)_T	0	0
ENSG00000146834.14	MEPCE	-0.00709	0.897647	0.93239	1	1	NPM1(5)_T	0	0
ENSG00000125970.12	RALY	-0.00716	0.869473	0.91281	1	1	NPM1(5)_T	1	0
ENSG00000174840.9	PDE12	-0.0072	0.902123	0.9352	1	1	NPM1(5)_T	0	0
ENSG00000227233.1	CICP17	-0.00722	0.980257	0.98695	0.411764705882353	0.470588235294118	NPM1(5)_T	0	0
ENSG00000229687.2		-0.00722	0.983536	0.98904	0.279411764705882	0.421280276816609	NPM1(5)_T	0	0
ENSG00000283683.1	MYOCOS	-0.00722	0.969972	0.97968	0.720588235294118	0.77076124567474	NPM1(5)_T	0	0
ENSG00000129933.21	MAU2	-0.00727	0.854012	0.90207	1	1	NPM1(5)_T	0	0
ENSG00000186075.13	ZPBP2	-0.0073	0.98004	0.98682	0.411764705882353	0.523356401384083	NPM1(5)_T	0	0
ENSG00000216347.1	RPL10P10	-0.0073	0.988937	0.99273	0.132352941176471	0.167820069204152	NPM1(5)_T	0	0
ENSG00000184260.6	H2AC20	-0.00735	0.962321	0.97446	1	1	NPM1(5)_T	0	0
ENSG00000224599.1	BMS1P12	-0.00742	0.987327	0.9915	0.147058823529412	0.182525951557093	NPM1(5)_T	0	0
ENSG00000127054.21	INTS11	-0.00749	0.83825	0.89043	1	1	NPM1(5)_T	0	0
ENSG00000141556.21	TBCD	-0.00751	0.908287	0.93925	1	1	NPM1(5)_T	0	0
ENSG00000143167.12	GPA33	-0.00754	0.968315	0.97854	1	0.999134948096886	NPM1(5)_T	0	0
ENSG00000113812.14	ACTR8	-0.00761	0.883824	0.92311	1	1	NPM1(5)_T	0	0
ENSG00000205307.12	SAP25	-0.00761	0.987598	0.99168	0.191176470588235	0.22318339100346	NPM1(5)_T	0	0
ENSG00000239671.1		-0.00765	0.970268	0.97993	0.735294117647059	0.732698961937716	NPM1(5)_T	0	0
ENSG00000266754.2	RN7SL524P	-0.00777	0.981178	0.98754	0.220588235294118	0.281141868512111	NPM1(5)_T	0	0
ENSG00000226790.3	HNRNPA3P1	-0.00797	0.946267	0.96384	0.985294117647059	0.97923875432526	NPM1(5)_T	0	0
ENSG00000200183.1	RNU6-238P	-0.00807	0.978863	0.98594	0.455882352941176	0.487889273356401	NPM1(5)_T	0	0
ENSG00000223505.2	RPL35AP5	-0.00814	0.946725	0.96417	0.970588235294118	0.997404844290657	NPM1(5)_T	0	0
ENSG00000248714.7	ZNF652-AS1	-0.00821	0.923805	0.94961	1	0.999134948096886	NPM1(5)_T	0	0
ENSG00000230077.1	MTAPP2	-0.00822	0.979374	0.98634	0.323529411764706	0.426470588235294	NPM1(5)_T	0	0
ENSG00000269952.1		-0.00824	0.965351	0.97647	0.955882352941177	0.948961937716263	NPM1(5)_T	0	0
ENSG00000205184.2	SLC10A5P1	-0.00826	0.982425	0.98831	0.338235294117647	0.329584775086505	NPM1(5)_T	0	0
ENSG00000185053.14	SGCZ	-0.00831	0.988298	0.99223	0.294117647058824	0.247404844290657	NPM1(5)_T	1	0
ENSG00000217004.1		-0.00835	0.967161	0.97763	0.808823529411765	0.752595155709343	NPM1(5)_T	0	0
ENSG00000229595.1		-0.00842	0.976217	0.98418	0.411764705882353	0.490484429065744	NPM1(5)_T	0	0
ENSG00000277229.1		-0.00843	0.973481	0.98233	0.661764705882353	0.684256055363322	NPM1(5)_T	0	0
ENSG00000143125.6	PROK1	-0.0085	0.981615	0.98779	0.191176470588235	0.344290657439446	NPM1(5)_T	0	0
ENSG00000144401.14	METTL21A	-0.00853	0.877726	0.91884	1	1	NPM1(5)_T	0	0
ENSG00000183617.5	MRPL54	-0.00854	0.906023	0.93785	1	1	NPM1(5)_T	0	0
ENSG00000213630.3	BOLA3P3	-0.00858	0.97929	0.98628	0.220588235294118	0.309688581314879	NPM1(5)_T	0	0
ENSG00000276620.1		-0.00861	0.967694	0.97804	0.691176470588235	0.718858131487889	NPM1(5)_T	0	0
ENSG00000131462.8	TUBG1	-0.00879	0.933058	0.95569	1	1	NPM1(5)_T	0	0
ENSG00000184428.13	TOP1MT	-0.00887	0.927367	0.95194	1	1	NPM1(5)_T	0	0
ENSG00000243918.1	EIF4BP8	-0.00887	0.955478	0.97006	0.926470588235294	0.927335640138408	NPM1(5)_T	0	0
ENSG00000090621.15	PABPC4	-0.00888	0.88127	0.92137	1	1	NPM1(5)_T	0	0
ENSG00000271500.1		-0.00889	0.956585	0.97081	0.985294117647059	0.991349480968858	NPM1(5)_T	0	0
ENSG00000127554.13	GFER	-0.00891	0.872923	0.91536	1	1	NPM1(5)_T	0	0
ENSG00000180574.3	EIF2S3B	-0.00891	0.955103	0.96998	1	1	NPM1(5)_T	0	0
ENSG00000085433.16	WDR47	-0.00893	0.89149	0.92873	1	1	NPM1(5)_T	0	0
ENSG00000188542.10	DUSP28	-0.00895	0.886667	0.92527	1	1	NPM1(5)_T	0	0
ENSG00000130414.13	NDUFA10	-0.00906	0.784882	0.85174	1	1	NPM1(5)_T	0	0
ENSG00000229127.2	KANSL1L-AS1	-0.00906	0.941082	0.96085	1	0.993944636678201	NPM1(5)_T	0	0
ENSG00000090905.19	TNRC6A	-0.00909	0.870611	0.91373	1	1	NPM1(5)_T	0	0
ENSG00000145451.13	GLRA3	-0.00915	0.980587	0.98714	0.382352941176471	0.374567474048443	NPM1(5)_T	0	0
ENSG00000269720.2	CCDC194	-0.00915	0.954025	0.96936	1	0.991349480968858	NPM1(5)_T	0	0
ENSG00000167632.18	TRAPPC9	-0.00918	0.862817	0.90796	1	1	NPM1(5)_T	0	1
ENSG00000125450.11	NUP85	-0.00922	0.847648	0.89749	1	1	NPM1(5)_T	0	0
ENSG00000224443.1	NME2P2	-0.00925	0.985432	0.99036	0.0882352941176471	0.188581314878893	NPM1(5)_T	0	0
ENSG00000157349.17	DDX19B	-0.00926	0.86062	0.90659	1	1	NPM1(5)_T	0	0
ENSG00000224046.2	DMTF1-AS1	-0.00926	0.904077	0.93646	1	0.999134948096886	NPM1(5)_T	0	0
ENSG00000246379.8	GNAO1-DT	-0.00933	0.97453	0.98299	0.514705882352941	0.508650519031142	NPM1(5)_T	0	0
ENSG00000145780.8	FEM1C	-0.00937	0.933189	0.95578	1	1	NPM1(5)_T	0	0
ENSG00000216754.2	RPL6P17	-0.00939	0.982615	0.98843	0.235294117647059	0.273356401384083	NPM1(5)_T	0	0
ENSG00000144567.11	RETREG2	-0.00943	0.863462	0.90851	1	1	NPM1(5)_T	0	0
ENSG00000129245.12	FXR2	-0.00948	0.865755	0.91008	1	1	NPM1(5)_T	0	0
ENSG00000231770.6	TMEM44-AS1	-0.00951	0.889931	0.92763	1	0.999134948096886	NPM1(5)_T	0	0
ENSG00000104626.15	ERI1	-0.00954	0.895272	0.93105	1	1	NPM1(5)_T	0	0
ENSG00000102103.17	PQBP1	-0.00958	0.845673	0.89608	1	1	NPM1(5)_T	0	1
ENSG00000181027.11	FKRP	-0.00958	0.852952	0.90138	1	1	NPM1(5)_T	1	0
ENSG00000242352.2	FAM91A3P	-0.00961	0.955467	0.97006	0.911764705882353	0.894463667820069	NPM1(5)_T	0	0
ENSG00000268051.1		-0.00962	0.970108	0.97979	0.617647058823529	0.634083044982699	NPM1(5)_T	0	0
ENSG00000261535.1		-0.00963	0.957546	0.97152	0.926470588235294	0.927335640138408	NPM1(5)_T	0	0
ENSG00000236018.2		-0.00965	0.94367	0.96224	1	0.991349480968858	NPM1(5)_T	0	0
ENSG00000245146.7	MALINC1	-0.00974	0.937999	0.95893	1	0.993944636678201	NPM1(5)_T	0	0
ENSG00000257360.1		-0.00978	0.976839	0.98457	0.264705882352941	0.377162629757785	NPM1(5)_T	0	0
ENSG00000213394.3	RPSAP46	-0.00997	0.955345	0.97006	0.852941176470588	0.90916955017301	NPM1(5)_T	0	0
ENSG00000212807.2	OR2A42	-0.00998	0.962773	0.97479	0.955882352941177	0.871107266435986	NPM1(5)_T	0	0
ENSG00000238406.1	RNU7-171P	-0.01006	0.950632	0.96678	0.926470588235294	0.865916955017301	NPM1(5)_T	0	0
ENSG00000151065.14	DCP1B	-0.01007	0.890916	0.92835	1	1	NPM1(5)_T	0	0
ENSG00000223837.2		-0.01007	0.98148	0.98774	0.161764705882353	0.194636678200692	NPM1(5)_T	0	0
ENSG00000272715.1		-0.01007	0.974796	0.98311	0.294117647058824	0.407439446366782	NPM1(5)_T	0	0
ENSG00000168032.10	ENTPD3	-0.01018	0.955483	0.97006	0.955882352941177	0.901384083044983	NPM1(5)_T	0	0
ENSG00000137710.17	RDX	-0.01026	0.893509	0.92997	1	1	NPM1(5)_T	0	0
ENSG00000155329.12	ZCCHC10	-0.0103	0.856641	0.90376	1	1	NPM1(5)_T	0	0
ENSG00000103707.10	MTFMT	-0.01034	0.849583	0.89865	1	1	NPM1(5)_T	0	0
ENSG00000196262.15	PPIA	-0.01035	0.83908	0.89107	1	1	NPM1(5)_T	0	0
ENSG00000141431.12	ASXL3	-0.01036	0.981578	0.98779	0.338235294117647	0.435121107266436	NPM1(5)_T	0	0
ENSG00000251536.2		-0.01038	0.982813	0.98858	0.117647058823529	0.194636678200692	NPM1(5)_T	0	0
ENSG00000124217.5	MOCS3	-0.01039	0.89383	0.93013	1	1	NPM1(5)_T	0	0
ENSG00000185236.12	RAB11B	-0.01045	0.843338	0.89422	1	1	NPM1(5)_T	0	0
ENSG00000100897.18	DCAF11	-0.01046	0.829841	0.88454	1	1	NPM1(5)_T	0	0
ENSG00000261460.1		-0.01046	0.931194	0.95464	1	0.997404844290657	NPM1(5)_T	0	0
ENSG00000162702.8	ZNF281	-0.01055	0.902245	0.93529	1	1	NPM1(5)_T	0	1
ENSG00000235865.2	GSN-AS1	-0.01056	0.937564	0.95862	1	0.999134948096886	NPM1(5)_T	0	0
ENSG00000279500.1		-0.01057	0.94227	0.96147	1	0.996539792387543	NPM1(5)_T	0	0
ENSG00000286313.1		-0.0106	0.943925	0.96239	1	0.98961937716263	NPM1(5)_T	0	0
ENSG00000136450.13	SRSF1	-0.01063	0.880331	0.92065	1	1	NPM1(5)_T	0	0
ENSG00000154723.12	ATP5PF	-0.01068	0.865994	0.91019	1	1	NPM1(5)_T	0	0
ENSG00000101745.17	ANKRD12	-0.0107	0.894817	0.93072	1	1	NPM1(5)_T	0	0
ENSG00000237973.1	MTCO1P12	-0.01078	0.927576	0.95207	1	1	NPM1(5)_T	0	0
ENSG00000180182.11	MED14	-0.01088	0.833559	0.88719	1	1	NPM1(5)_T	0	1
ENSG00000131196.18	NFATC1	-0.01095	0.893051	0.92971	1	1	NPM1(5)_T	0	1
ENSG00000229815.1	CCNB1IP1P1	-0.01095	0.970453	0.98005	0.397058823529412	0.45242214532872	NPM1(5)_T	0	0
ENSG00000006695.12	COX10	-0.01101	0.814644	0.87352	1	1	NPM1(5)_T	0	0
ENSG00000163873.10	GRIK3	-0.01116	0.970708	0.98018	0.588235294117647	0.698096885813149	NPM1(5)_T	1	0
ENSG00000236165.1	PRADC1P1	-0.01118	0.913793	0.94281	1	0.987889273356401	NPM1(5)_T	0	0
ENSG00000204444.11	APOM	-0.01122	0.882301	0.92208	1	0.999134948096886	NPM1(5)_T	0	0
ENSG00000262039.1		-0.01122	0.912088	0.94181	1	0.987024221453287	NPM1(5)_T	0	0
ENSG00000132383.12	RPA1	-0.01128	0.856205	0.90353	1	1	NPM1(5)_T	0	0
ENSG00000233428.1	PPIAP65	-0.01131	0.971134	0.98045	0.411764705882353	0.507785467128028	NPM1(5)_T	0	0
ENSG00000170927.15	PKHD1	-0.01132	0.980001	0.9868	0.235294117647059	0.337370242214533	NPM1(5)_T	0	1
ENSG00000206647.1		-0.01133	0.959443	0.97284	0.764705882352941	0.817474048442907	NPM1(5)_T	0	0
ENSG00000226789.1	WBP11P2	-0.01133	0.93811	0.95902	0.926470588235294	0.943771626297578	NPM1(5)_T	0	0
ENSG00000231556.1	RSL24D1P3	-0.01133	0.968786	0.97888	0.411764705882353	0.500865051903114	NPM1(5)_T	0	0
ENSG00000073169.14	SELENOO	-0.01136	0.882982	0.92247	1	1	NPM1(5)_T	0	0
ENSG00000201340.1		-0.0115	0.963279	0.97504	0.441176470588235	0.514705882352941	NPM1(5)_T	0	0
ENSG00000145191.15	EIF2B5	-0.01155	0.745663	0.82203	1	1	NPM1(5)_T	0	0
ENSG00000222222.1	RNU2-17P	-0.01162	0.929116	0.95318	0.955882352941177	0.944636678200692	NPM1(5)_T	0	0
ENSG00000260488.1		-0.01162	0.954531	0.9697	0.75	0.82439446366782	NPM1(5)_T	0	0
ENSG00000258366.9	RTEL1	-0.01163	0.880754	0.92096	1	0.998269896193772	NPM1(5)_T	0	0
ENSG00000123815.13	COQ8B	-0.01165	0.840393	0.89205	1	1	NPM1(5)_T	0	0
ENSG00000122376.12	SHLD2	-0.01168	0.81477	0.87362	1	1	NPM1(5)_T	0	0
ENSG00000154305.18	MIA3	-0.01176	0.81618	0.87452	1	1	NPM1(5)_T	1	0
ENSG00000259918.1	NDUFA5P11	-0.01177	0.929877	0.95372	0.970588235294118	0.957612456747405	NPM1(5)_T	0	0
ENSG00000010165.20	METTL13	-0.01191	0.897927	0.9325	1	1	NPM1(5)_T	0	0
ENSG00000014824.14	SLC30A9	-0.01192	0.811531	0.8711	1	1	NPM1(5)_T	0	1
ENSG00000213343.5	RPL21P18	-0.01196	0.94198	0.96128	0.823529411764706	0.899653979238754	NPM1(5)_T	0	0
ENSG00000082269.17	FAM135A	-0.01198	0.887774	0.9262	1	1	NPM1(5)_T	0	0
ENSG00000094914.14	AAAS	-0.01213	0.834241	0.88758	1	1	NPM1(5)_T	0	0
ENSG00000185888.5	PRSS38	-0.01218	0.980589	0.98714	0.0735294117647059	0.183391003460208	NPM1(5)_T	0	0
ENSG00000285807.1		-0.01219	0.961692	0.9742	0.573529411764706	0.604671280276817	NPM1(5)_T	0	0
ENSG00000241112.1	RPL29P14	-0.01233	0.924213	0.94988	1	0.999134948096886	NPM1(5)_T	0	0
ENSG00000101134.12	DOK5	-0.01239	0.975428	0.9835	0.338235294117647	0.448096885813149	NPM1(5)_T	0	0
ENSG00000268520.1		-0.01245	0.917317	0.94512	1	0.987024221453287	NPM1(5)_T	0	0
ENSG00000248159.1	HSPA8P11	-0.0125	0.932943	0.95562	0.970588235294118	0.941176470588235	NPM1(5)_T	0	0
ENSG00000258605.1	DYNLL1P2	-0.01254	0.94705	0.96439	0.823529411764706	0.828719723183391	NPM1(5)_T	0	0
ENSG00000286729.1		-0.01257	0.915336	0.94368	0.970588235294118	0.97318339100346	NPM1(5)_T	0	0
ENSG00000152457.18	DCLRE1C	-0.0126	0.801287	0.86398	1	1	NPM1(5)_T	0	0
ENSG00000265460.6		-0.01262	0.945472	0.96338	0.867647058823529	0.882352941176471	NPM1(5)_T	0	0
ENSG00000283635.1		-0.01266	0.941788	0.96117	0.764705882352941	0.897058823529412	NPM1(5)_T	0	0
ENSG00000261461.1	UBE2MP1	-0.01268	0.905306	0.93736	1	0.994809688581315	NPM1(5)_T	0	0
ENSG00000267563.1		-0.01268	0.965845	0.97683	0.5	0.535467128027682	NPM1(5)_T	0	0
ENSG00000114638.8	UPK1B	-0.01272	0.961505	0.97412	0.808823529411765	0.774221453287197	NPM1(5)_T	0	0
ENSG00000141698.17	NT5C3B	-0.01286	0.909514	0.93998	1	1	NPM1(5)_T	0	0
ENSG00000286997.1		-0.01286	0.9306	0.95419	0.985294117647059	0.987889273356401	NPM1(5)_T	0	0
ENSG00000222385.1	RN7SKP158	-0.01292	0.96439	0.97585	0.5	0.532006920415225	NPM1(5)_T	0	0
ENSG00000238441.1	RNU7-130P	-0.01294	0.971745	0.98089	0.191176470588235	0.283737024221453	NPM1(5)_T	0	0
ENSG00000271705.1	RPL17P3	-0.01298	0.969808	0.97958	0.220588235294118	0.256055363321799	NPM1(5)_T	0	0
ENSG00000176092.16	CRYBG2	-0.01301	0.936805	0.95815	1	0.987024221453287	NPM1(5)_T	0	0
ENSG00000186141.9	POLR3C	-0.01305	0.726481	0.80736	1	1	NPM1(5)_T	0	0
ENSG00000167272.11	POP5	-0.01307	0.834939	0.88799	1	1	NPM1(5)_T	0	0
ENSG00000087258.16	GNAO1	-0.01308	0.93402	0.95631	0.985294117647059	0.992214532871972	NPM1(5)_T	0	0
ENSG00000253915.1	MAPRE1P1	-0.01311	0.936087	0.95758	0.897058823529412	0.93598615916955	NPM1(5)_T	0	0
ENSG00000100285.10	NEFH	-0.01312	0.955267	0.97004	0.985294117647059	0.996539792387543	NPM1(5)_T	0	0
ENSG00000259090.1	SEPTIN7P1	-0.01312	0.946465	0.96399	0.808823529411765	0.868512110726644	NPM1(5)_T	0	0
ENSG00000227848.1	SUCLA2-AS1	-0.01315	0.904722	0.93689	0.985294117647059	0.976643598615917	NPM1(5)_T	0	0
ENSG00000252934.1	RNU7-172P	-0.01315	0.977219	0.98482	0.132352941176471	0.261245674740484	NPM1(5)_T	0	0
ENSG00000249768.2	HSPE1P10	-0.01317	0.977367	0.98491	0.25	0.219723183391003	NPM1(5)_T	0	0
ENSG00000273183.1		-0.01329	0.900102	0.93402	1	0.986159169550173	NPM1(5)_T	0	0
ENSG00000100842.13	EFS	-0.0133	0.968235	0.97849	0.588235294117647	0.615051903114187	NPM1(5)_T	0	0
ENSG00000258302.2		-0.01333	0.929801	0.95369	1	0.999134948096886	NPM1(5)_T	0	0
ENSG00000123144.11	TRIR	-0.01342	0.817511	0.87543	1	1	NPM1(5)_T	0	0
ENSG00000201882.1		-0.01345	0.934195	0.95639	0.897058823529412	0.942041522491349	NPM1(5)_T	0	0
ENSG00000102858.13	MGRN1	-0.01352	0.797244	0.8609	1	1	NPM1(5)_T	0	0
ENSG00000137976.7	DNASE2B	-0.01356	0.958984	0.97261	0.367647058823529	0.545847750865052	NPM1(5)_T	0	0
ENSG00000215297.3		-0.0136	0.96528	0.97644	0.397058823529412	0.437716262975779	NPM1(5)_T	0	0
ENSG00000255440.2		-0.01362	0.946112	0.96374	0.735294117647059	0.708477508650519	NPM1(5)_T	0	0
ENSG00000286320.1		-0.01365	0.932522	0.95547	1	0.977508650519031	NPM1(5)_T	0	0
ENSG00000134363.12	FST	-0.01373	0.959589	0.97286	0.867647058823529	0.852941176470588	NPM1(5)_T	0	0
ENSG00000111911.7	HINT3	-0.01375	0.802455	0.86462	1	1	NPM1(5)_T	0	0
ENSG00000211575.3	MIR760	-0.01388	0.955419	0.97006	0.602941176470588	0.597750865051903	NPM1(5)_T	0	0
ENSG00000286551.1		-0.01395	0.955058	0.96996	0.602941176470588	0.639273356401384	NPM1(5)_T	0	0
ENSG00000251652.1		-0.01399	0.974581	0.98301	0.455882352941176	0.432525951557093	NPM1(5)_T	0	0
ENSG00000233484.2		-0.01404	0.972927	0.98182	0.205882352941176	0.242214532871972	NPM1(5)_T	0	0
ENSG00000180329.14	CCDC43	-0.0141	0.768883	0.83958	1	1	NPM1(5)_T	0	0
ENSG00000274525.1		-0.0141	0.91445	0.94316	0.970588235294118	0.981833910034602	NPM1(5)_T	0	0
ENSG00000224815.3		-0.01411	0.977571	0.98506	0.161764705882353	0.189446366782007	NPM1(5)_T	0	0
ENSG00000235181.1		-0.01415	0.969684	0.97952	0.25	0.267301038062284	NPM1(5)_T	0	0
ENSG00000266758.1	MIR3680-2	-0.01415	0.945637	0.96346	0.705882352941177	0.79757785467128	NPM1(5)_T	0	0
ENSG00000213754.2	KPNA4P1	-0.01417	0.921508	0.94812	0.970588235294118	0.936851211072664	NPM1(5)_T	0	0
ENSG00000236478.2		-0.01421	0.939786	0.96011	0.882352941176471	0.891003460207612	NPM1(5)_T	0	0
ENSG00000211456.13	SACM1L	-0.01427	0.82141	0.8783	1	1	NPM1(5)_T	0	0
ENSG00000211827.1	TRDJ2	-0.01437	0.96621	0.97703	0.397058823529412	0.455017301038062	NPM1(5)_T	0	0
ENSG00000220585.4	DDX18P6	-0.01437	0.962107	0.97437	0.5	0.465397923875433	NPM1(5)_T	0	0
ENSG00000266066.1	POLRMTP1	-0.01443	0.915367	0.94369	1	0.999134948096886	NPM1(5)_T	0	0
ENSG00000250493.2		-0.01447	0.968174	0.97848	0.294117647058824	0.352076124567474	NPM1(5)_T	0	0
ENSG00000201659.1	RNU12-2P	-0.0145	0.928077	0.95234	0.794117647058823	0.829584775086505	NPM1(5)_T	0	0
ENSG00000229623.1	METTL21AP1	-0.0145	0.956866	0.97103	0.676470588235294	0.612456747404844	NPM1(5)_T	0	0
ENSG00000240477.1	EIF3JP2	-0.01458	0.955039	0.96996	0.514705882352941	0.60121107266436	NPM1(5)_T	0	0
ENSG00000115875.19	SRSF7	-0.01459	0.805286	0.86661	1	1	NPM1(5)_T	0	0
ENSG00000260066.1		-0.01469	0.972838	0.98175	0.205882352941176	0.237889273356401	NPM1(5)_T	0	0
ENSG00000231106.2	LINC01436	-0.01475	0.971579	0.98077	0.397058823529412	0.613321799307958	NPM1(5)_T	0	0
ENSG00000103126.15	AXIN1	-0.01481	0.794609	0.85892	1	1	NPM1(5)_T	0	0
ENSG00000287637.1		-0.01485	0.913587	0.9427	0.985294117647059	0.971453287197232	NPM1(5)_T	0	0
ENSG00000225760.2	LINC00431	-0.01497	0.966211	0.97703	0.661764705882353	0.680795847750865	NPM1(5)_T	0	0
ENSG00000153975.10	ZUP1	-0.01514	0.835959	0.88876	1	1	NPM1(5)_T	0	1
ENSG00000165915.14	SLC39A13	-0.01515	0.791538	0.85676	1	1	NPM1(5)_T	0	0
ENSG00000261476.1		-0.01519	0.905883	0.93778	1	0.991349480968858	NPM1(5)_T	0	0
ENSG00000254531.1		-0.0152	0.858226	0.90503	1	1	NPM1(5)_T	0	0
ENSG00000130725.8	UBE2M	-0.01522	0.770259	0.84075	1	1	NPM1(5)_T	0	0
ENSG00000157837.16	SPPL3	-0.01525	0.764112	0.83603	1	1	NPM1(5)_T	0	0
ENSG00000164949.8	GEM	-0.01527	0.953983	0.96936	0.838235294117647	0.924740484429066	NPM1(5)_T	0	0
ENSG00000237738.1	RNF216-IT1	-0.01529	0.932716	0.95554	0.970588235294118	0.903114186851211	NPM1(5)_T	0	0
ENSG00000102471.14	NDFIP2	-0.01534	0.934585	0.95659	1	0.997404844290657	NPM1(5)_T	0	0
ENSG00000255883.1	FUNDC2P1	-0.01536	0.888447	0.92659	0.985294117647059	0.988754325259516	NPM1(5)_T	0	0
ENSG00000270688.1		-0.01542	0.964635	0.97599	0.220588235294118	0.292387543252595	NPM1(5)_T	0	0
ENSG00000107672.15	NSMCE4A	-0.01551	0.698582	0.78514	1	1	NPM1(5)_T	0	0
ENSG00000055813.6	CCDC85A	-0.01553	0.968735	0.97885	0.455882352941176	0.463667820069204	NPM1(5)_T	0	0
ENSG00000262400.1		-0.0156	0.969019	0.97903	0.455882352941176	0.440311418685121	NPM1(5)_T	0	0
ENSG00000159904.11	ZNF890P	-0.01571	0.936401	0.95778	0.911764705882353	0.921280276816609	NPM1(5)_T	0	0
ENSG00000131386.19	GALNT15	-0.01577	0.949953	0.96634	0.720588235294118	0.830449826989619	NPM1(5)_T	0	0
ENSG00000149474.14	KAT14	-0.01579	0.853569	0.90177	1	1	NPM1(5)_T	0	0
ENSG00000231638.1	LUARIS	-0.0159	0.961832	0.97427	0.338235294117647	0.505190311418685	NPM1(5)_T	0	0
ENSG00000048540.15	LMO3	-0.01592	0.942403	0.96154	0.882352941176471	0.881487889273356	NPM1(5)_T	0	0
ENSG00000160563.14	MED27	-0.01592	0.700286	0.78659	1	1	NPM1(5)_T	0	0
ENSG00000169758.13	TMEM266	-0.01592	0.873606	0.91593	1	0.999134948096886	NPM1(5)_T	0	0
ENSG00000263641.1	MIR4777	-0.01594	0.964509	0.97592	0.205882352941176	0.347750865051903	NPM1(5)_T	0	0
ENSG00000117010.17	ZNF684	-0.01616	0.805528	0.86681	1	1	NPM1(5)_T	0	1
ENSG00000260212.1		-0.01618	0.961929	0.97433	0.308823529411765	0.326124567474048	NPM1(5)_T	0	0
ENSG00000236146.2		-0.01621	0.924297	0.94992	0.779411764705882	0.809688581314879	NPM1(5)_T	0	0
ENSG00000264060.1	MIR4316	-0.01625	0.964392	0.97585	0.220588235294118	0.250865051903114	NPM1(5)_T	0	0
ENSG00000210140.1	MT-TC	-0.01632	0.907053	0.93838	1	0.993944636678201	NPM1(5)_T	0	0
ENSG00000225355.1	ARL6IP1P2	-0.01635	0.929414	0.95332	0.779411764705882	0.858996539792388	NPM1(5)_T	0	0
ENSG00000231795.1	ITCH-IT1	-0.01636	0.938495	0.95922	0.882352941176471	0.827854671280277	NPM1(5)_T	0	0
ENSG00000261529.1		-0.01637	0.933482	0.95597	0.897058823529412	0.914359861591695	NPM1(5)_T	0	0
ENSG00000156469.9	MTERF3	-0.01645	0.8083	0.86879	1	1	NPM1(5)_T	0	1
ENSG00000248923.1	MTND5P11	-0.01648	0.882888	0.92245	1	1	NPM1(5)_T	0	0
ENSG00000266601.1		-0.01649	0.85423	0.90228	1	0.993944636678201	NPM1(5)_T	0	0
ENSG00000257307.1		-0.01651	0.899969	0.93393	0.970588235294118	0.966262975778547	NPM1(5)_T	0	0
ENSG00000260660.4		-0.01652	0.935499	0.95722	0.941176470588235	0.924740484429066	NPM1(5)_T	0	0
ENSG00000111667.14	USP5	-0.01656	0.778456	0.84691	1	1	NPM1(5)_T	0	0
ENSG00000196235.14	SUPT5H	-0.01659	0.733751	0.81312	1	1	NPM1(5)_T	0	1
ENSG00000231663.1	COA6-AS1	-0.01663	0.859353	0.90561	1	1	NPM1(5)_T	0	0
ENSG00000287131.1		-0.0167	0.952512	0.96821	0.808823529411765	0.691176470588235	NPM1(5)_T	0	0
ENSG00000231615.2		-0.01681	0.934451	0.95653	0.838235294117647	0.83477508650519	NPM1(5)_T	0	0
ENSG00000089006.17	SNX5	-0.01696	0.723965	0.8053	1	1	NPM1(5)_T	0	0
ENSG00000023839.12	ABCC2	-0.017	0.85804	0.90489	1	0.999134948096886	NPM1(5)_T	1	0
ENSG00000104689.10	TNFRSF10A	-0.0171	0.8655	0.9099	1	0.999134948096886	NPM1(5)_T	0	0
ENSG00000170312.16	CDK1	-0.01713	0.901343	0.93478	1	1	NPM1(5)_T	0	0
ENSG00000121057.13	AKAP1	-0.01716	0.814229	0.87323	1	1	NPM1(5)_T	0	0
ENSG00000285871.1		-0.01716	0.930188	0.95395	0.794117647058823	0.866782006920415	NPM1(5)_T	0	0
ENSG00000110851.12	PRDM4	-0.0172	0.758158	0.83154	1	1	NPM1(5)_T	0	1
ENSG00000018610.15	STEEP1	-0.01732	0.730004	0.81007	1	1	NPM1(5)_T	0	0
ENSG00000254046.1	IGHV1-17	-0.01732	0.954131	0.96942	0.485294117647059	0.499134948096886	NPM1(5)_T	0	0
ENSG00000238311.1	SNORD13E	-0.01734	0.907137	0.93843	0.985294117647059	0.98961937716263	NPM1(5)_T	0	0
ENSG00000177108.5	ZDHHC22	-0.01738	0.961564	0.97414	0.191176470588235	0.360726643598616	NPM1(5)_T	0	0
ENSG00000103326.12	CAPN15	-0.01741	0.746029	0.82224	1	1	NPM1(5)_T	0	1
ENSG00000101638.14	ST8SIA5	-0.01742	0.939044	0.95969	0.764705882352941	0.921280276816609	NPM1(5)_T	0	0
ENSG00000265206.5	MIR142HG	-0.01744	0.864363	0.90916	1	1	NPM1(5)_T	0	0
ENSG00000164035.10	EMCN	-0.01749	0.959536	0.97284	0.573529411764706	0.658304498269896	NPM1(5)_T	0	0
ENSG00000287274.1		-0.0175	0.960289	0.97334	0.470588235294118	0.488754325259516	NPM1(5)_T	0	0
ENSG00000136270.14	TBRG4	-0.01754	0.756788	0.83041	1	1	NPM1(5)_T	0	0
ENSG00000213214.5	ARHGEF35	-0.01755	0.929897	0.95372	0.955882352941177	0.865916955017301	NPM1(5)_T	0	0
ENSG00000110063.10	DCPS	-0.01758	0.793534	0.85816	1	1	NPM1(5)_T	0	0
ENSG00000213569.4	GTF3C6P2	-0.01764	0.890364	0.92795	0.970588235294118	0.971453287197232	NPM1(5)_T	0	0
ENSG00000261758.1	STAG1-DT	-0.01765	0.908118	0.93912	0.926470588235294	0.956747404844291	NPM1(5)_T	0	0
ENSG00000283599.2		-0.01766	0.950599	0.96677	0.558823529411765	0.518166089965398	NPM1(5)_T	0	0
ENSG00000216101.3	MIR877	-0.01768	0.973553	0.98234	0.176470588235294	0.176470588235294	NPM1(5)_T	0	0
ENSG00000161405.17	IKZF3	-0.0177	0.90929	0.93985	1	1	NPM1(5)_T	0	1
ENSG00000062650.19	WAPL	-0.01774	0.747698	0.82351	1	1	NPM1(5)_T	0	0
ENSG00000196152.10	ZNF79	-0.01775	0.786351	0.85283	1	1	NPM1(5)_T	0	1
ENSG00000198900.6	TOP1	-0.01777	0.805039	0.86642	1	1	NPM1(5)_T	0	1
ENSG00000253580.1	TRMT10BP1	-0.01777	0.960779	0.97358	0.323529411764706	0.337370242214533	NPM1(5)_T	0	0
ENSG00000286827.1		-0.01779	0.956239	0.97054	0.352941176470588	0.353806228373702	NPM1(5)_T	0	0
ENSG00000275479.1		-0.01787	0.924742	0.95024	0.823529411764706	0.78719723183391	NPM1(5)_T	0	0
ENSG00000179335.18	CLK3	-0.018	0.786383	0.85283	1	1	NPM1(5)_T	0	0
ENSG00000274487.2	NPEPPSP1	-0.01807	0.749613	0.82499	1	1	NPM1(5)_T	0	0
ENSG00000234537.1		-0.0181	0.952043	0.96785	0.426470588235294	0.528546712802768	NPM1(5)_T	0	0
ENSG00000206531.10	CD200R1L	-0.01819	0.960489	0.97344	0.470588235294118	0.474913494809689	NPM1(5)_T	0	0
ENSG00000104299.15	INTS9	-0.01842	0.732403	0.81204	1	1	NPM1(5)_T	0	0
ENSG00000272072.1		-0.01849	0.877202	0.91847	1	0.995674740484429	NPM1(5)_T	0	0
ENSG00000265739.1		-0.01851	0.909128	0.93975	0.926470588235294	0.907439446366782	NPM1(5)_T	0	0
ENSG00000264235.6	MYL12-AS1	-0.01854	0.881322	0.92138	0.955882352941177	0.981833910034602	NPM1(5)_T	0	0
ENSG00000156920.11	ADGRG4	-0.01859	0.965491	0.97659	0.264705882352941	0.257785467128028	NPM1(5)_T	0	0
ENSG00000168481.9	LGI3	-0.01864	0.938569	0.95927	0.514705882352941	0.685121107266436	NPM1(5)_T	0	0
ENSG00000106633.17	GCK	-0.01869	0.941734	0.96115	0.647058823529412	0.667820069204152	NPM1(5)_T	0	0
ENSG00000079459.13	FDFT1	-0.01872	0.751195	0.82612	1	1	NPM1(5)_T	0	0
ENSG00000149090.12	PAMR1	-0.01877	0.969659	0.97952	0.176470588235294	0.195501730103806	NPM1(5)_T	0	0
ENSG00000264449.6		-0.0188	0.959137	0.97273	0.470588235294118	0.419550173010381	NPM1(5)_T	0	0
ENSG00000253582.1	OXR1-AS1	-0.01882	0.856639	0.90376	0.985294117647059	0.97923875432526	NPM1(5)_T	0	0
ENSG00000227735.1	CYCSP5	-0.01883	0.954602	0.9697	0.352941176470588	0.3719723183391	NPM1(5)_T	0	0
ENSG00000272888.7	CHASERR	-0.01888	0.834902	0.88798	1	1	NPM1(5)_T	0	0
ENSG00000183760.11	ACP7	-0.0189	0.955534	0.97007	0.308823529411765	0.423875432525952	NPM1(5)_T	0	0
ENSG00000103064.15	SLC7A6	-0.01905	0.774548	0.84395	1	1	NPM1(5)_T	0	0
ENSG00000213465.8	ARL2	-0.01908	0.839153	0.89113	1	1	NPM1(5)_T	0	0
ENSG00000176108.9	CHMP6	-0.01913	0.779044	0.84741	1	1	NPM1(5)_T	0	0
ENSG00000279453.1		-0.01915	0.822977	0.87934	1	0.999134948096886	NPM1(5)_T	0	0
ENSG00000005882.12	PDK2	-0.01916	0.8088	0.86916	1	1	NPM1(5)_T	0	0
ENSG00000152208.13	GRID2	-0.01925	0.974459	0.98299	0.117647058823529	0.186851211072664	NPM1(5)_T	0	0
ENSG00000232102.1	MTCO3P2	-0.01931	0.965813	0.97682	0.176470588235294	0.256920415224913	NPM1(5)_T	0	0
ENSG00000120500.18	ARR3	-0.01963	0.846189	0.89645	1	0.996539792387543	NPM1(5)_T	0	0
ENSG00000201371.1		-0.01972	0.957104	0.97118	0.426470588235294	0.450692041522491	NPM1(5)_T	0	0
ENSG00000172409.6	CLP1	-0.01977	0.803253	0.86526	1	0.999134948096886	NPM1(5)_T	0	0
ENSG00000253822.1	IGLV3-24	-0.01977	0.963007	0.97491	0.235294117647059	0.264705882352941	NPM1(5)_T	0	0
ENSG00000166435.15	XRRA1	-0.0198	0.854389	0.90238	1	1	NPM1(5)_T	0	0
ENSG00000259696.2		-0.01981	0.929396	0.95332	0.632352941176471	0.698961937716263	NPM1(5)_T	0	0
ENSG00000176248.9	ANAPC2	-0.01987	0.691454	0.77926	1	1	NPM1(5)_T	0	1
ENSG00000198759.12	EGFL6	-0.01987	0.951782	0.96769	0.338235294117647	0.54757785467128	NPM1(5)_T	0	0
ENSG00000167548.16	KMT2D	-0.0199	0.74474	0.82146	1	1	NPM1(5)_T	0	1
ENSG00000108387.15	SEPTIN4	-0.01992	0.910968	0.94098	1	0.998269896193772	NPM1(5)_T	0	0
ENSG00000170236.16	USP50	-0.01999	0.855737	0.90323	1	0.996539792387543	NPM1(5)_T	0	0
ENSG00000108344.15	PSMD3	-0.02005	0.598451	0.70095	1	1	NPM1(5)_T	0	0
ENSG00000226949.1	OR6K5P	-0.02009	0.966693	0.9774	0.161764705882353	0.256055363321799	NPM1(5)_T	0	0
ENSG00000232027.2		-0.02009	0.865345	0.90987	1	0.993944636678201	NPM1(5)_T	0	0
ENSG00000127252.7	PLAAT1	-0.0201	0.962061	0.97437	0.367647058823529	0.385813148788927	NPM1(5)_T	0	0
ENSG00000270304.1		-0.02011	0.951195	0.9672	0.294117647058824	0.346020761245675	NPM1(5)_T	0	0
ENSG00000286943.1		-0.02015	0.896175	0.93157	1	0.974048442906574	NPM1(5)_T	0	0
ENSG00000222297.1	RNU6-1156P	-0.02016	0.924057	0.94978	0.632352941176471	0.674740484429066	NPM1(5)_T	0	0
ENSG00000259078.2	PTBP1P	-0.02017	0.903639	0.9362	0.941176470588235	0.93598615916955	NPM1(5)_T	0	0
ENSG00000272533.1	SNORA28	-0.02017	0.894903	0.93077	1	0.992214532871972	NPM1(5)_T	0	0
ENSG00000211837.1	TRAJ53	-0.0202	0.967055	0.97757	0.191176470588235	0.197231833910035	NPM1(5)_T	0	0
ENSG00000266677.1		-0.0202	0.892953	0.92969	1	0.992214532871972	NPM1(5)_T	0	0
ENSG00000251495.1	PPIAP11	-0.02024	0.800588	0.86336	1	1	NPM1(5)_T	0	0
ENSG00000134644.16	PUM1	-0.02029	0.685282	0.7742	1	1	NPM1(5)_T	0	0
ENSG00000253872.1		-0.02031	0.960988	0.97371	0.294117647058824	0.281141868512111	NPM1(5)_T	0	0
ENSG00000229120.2	CYCSP4	-0.02034	0.959414	0.97284	0.544117647058823	0.581314878892734	NPM1(5)_T	0	0
ENSG00000148814.18	LRRC27	-0.02041	0.801699	0.86413	1	1	NPM1(5)_T	0	0
ENSG00000136875.13	PRPF4	-0.02043	0.638737	0.73511	1	1	NPM1(5)_T	0	0
ENSG00000227347.1	HNRNPKP2	-0.02046	0.811164	0.87088	1	1	NPM1(5)_T	0	0
ENSG00000206640.1		-0.02048	0.959635	0.97286	0.205882352941176	0.23961937716263	NPM1(5)_T	0	0
ENSG00000231845.3	HMGB3P14	-0.02051	0.897944	0.9325	0.970588235294118	0.972318339100346	NPM1(5)_T	0	0
ENSG00000013293.6	SLC7A14	-0.02055	0.953078	0.96865	0.294117647058824	0.365051903114187	NPM1(5)_T	0	0
ENSG00000239917.3	RPS10P16	-0.02058	0.845941	0.89623	1	0.997404844290657	NPM1(5)_T	0	0
ENSG00000242748.1	RPL23AP81	-0.02071	0.925871	0.95103	0.720588235294118	0.725778546712803	NPM1(5)_T	0	0
ENSG00000213701.4	SETP22	-0.02076	0.907014	0.93837	0.794117647058823	0.865051903114187	NPM1(5)_T	0	0
ENSG00000233221.7	ARHGEF4-AS1	-0.02078	0.960973	0.97371	0.25	0.228373702422145	NPM1(5)_T	0	0
ENSG00000259380.6	LINC02895	-0.0208	0.953968	0.96936	0.338235294117647	0.418685121107266	NPM1(5)_T	0	0
ENSG00000255074.1		-0.02083	0.876152	0.91782	0.970588235294118	0.956747404844291	NPM1(5)_T	0	0
ENSG00000272262.1	RNU6-89P	-0.02083	0.972385	0.98144	0.220588235294118	0.221453287197232	NPM1(5)_T	0	0
ENSG00000263033.2		-0.02086	0.865653	0.91	1	0.992214532871972	NPM1(5)_T	0	0
ENSG00000243635.1	EZRP1	-0.0209	0.94122	0.96087	0.514705882352941	0.583044982698962	NPM1(5)_T	0	0
ENSG00000272219.1		-0.0209	0.922344	0.94865	0.852941176470588	0.887543252595156	NPM1(5)_T	0	0
ENSG00000264963.2	RN7SL440P	-0.02091	0.968734	0.97885	0.132352941176471	0.16522491349481	NPM1(5)_T	0	0
ENSG00000204361.10	NXPE2	-0.02098	0.954781	0.96983	0.25	0.365916955017301	NPM1(5)_T	0	0
ENSG00000198746.13	GPATCH3	-0.02101	0.732978	0.81246	1	1	NPM1(5)_T	0	0
ENSG00000079432.7	CIC	-0.02102	0.722	0.80374	1	1	NPM1(5)_T	0	1
ENSG00000245869.2		-0.02112	0.917687	0.94543	0.970588235294118	0.929065743944637	NPM1(5)_T	0	0
ENSG00000270422.1		-0.02116	0.964929	0.97619	0.102941176470588	0.185121107266436	NPM1(5)_T	0	0
ENSG00000199630.1		-0.02121	0.927142	0.9519	0.588235294117647	0.670415224913495	NPM1(5)_T	0	0
ENSG00000053770.12	AP5M1	-0.02138	0.696006	0.78309	1	1	NPM1(5)_T	0	0
ENSG00000102401.20	ARMCX3	-0.02143	0.788495	0.85436	1	1	NPM1(5)_T	0	0
ENSG00000175573.7	C11orf68	-0.02149	0.756569	0.83023	1	1	NPM1(5)_T	0	0
ENSG00000260165.1		-0.0215	0.937435	0.95856	0.529411764705882	0.506920415224913	NPM1(5)_T	0	0
ENSG00000217159.2	LARP1P1	-0.02151	0.903951	0.93639	0.911764705882353	0.950692041522491	NPM1(5)_T	0	0
ENSG00000204195.4	AWAT1	-0.02154	0.927764	0.95218	0.617647058823529	0.703287197231834	NPM1(5)_T	0	0
ENSG00000130997.16	POLN	-0.02159	0.887381	0.92585	0.985294117647059	0.972318339100346	NPM1(5)_T	0	1
ENSG00000135845.10	PIGC	-0.02162	0.624475	0.72324	1	1	NPM1(5)_T	0	0
ENSG00000243257.1	MTCO2P29	-0.02163	0.947776	0.96492	0.308823529411765	0.367647058823529	NPM1(5)_T	0	0
ENSG00000272215.1		-0.02164	0.958794	0.97254	0.382352941176471	0.474048442906574	NPM1(5)_T	0	0
ENSG00000286718.1		-0.02165	0.916927	0.94489	0.588235294117647	0.716262975778547	NPM1(5)_T	0	0
ENSG00000120697.9	ALG5	-0.02174	0.633925	0.73123	1	1	NPM1(5)_T	0	0
ENSG00000286416.1		-0.02175	0.831215	0.8855	1	1	NPM1(5)_T	0	0
ENSG00000205544.4	TMEM256	-0.0219	0.792652	0.85751	1	1	NPM1(5)_T	0	0
ENSG00000171819.5	ANGPTL7	-0.02195	0.912177	0.94185	0.808823529411765	0.887543252595156	NPM1(5)_T	0	0
ENSG00000106410.15	NOBOX	-0.022	0.962162	0.97437	0.117647058823529	0.191176470588235	NPM1(5)_T	0	1
ENSG00000246763.7	RGMB-AS1	-0.02215	0.943087	0.96193	0.529411764705882	0.56401384083045	NPM1(5)_T	0	0
ENSG00000105982.17	RNF32	-0.02216	0.801801	0.86419	1	0.999134948096886	NPM1(5)_T	0	0
ENSG00000185823.5	NPAP1	-0.02217	0.961837	0.97427	0.161764705882353	0.224913494809689	NPM1(5)_T	0	0
ENSG00000100399.16	CHADL	-0.02223	0.833701	0.88728	1	0.998269896193772	NPM1(5)_T	0	0
ENSG00000109736.15	MFSD10	-0.02226	0.760678	0.83357	1	1	NPM1(5)_T	0	0
ENSG00000211855.1	TRAJ34	-0.02228	0.943482	0.96214	0.455882352941176	0.460207612456747	NPM1(5)_T	0	0
ENSG00000232002.2	LINC01880	-0.02239	0.965885	0.97683	0.161764705882353	0.172145328719723	NPM1(5)_T	0	0
ENSG00000235253.1	EEF1A1P50	-0.02247	0.890707	0.92819	0.970588235294118	0.98356401384083	NPM1(5)_T	0	0
ENSG00000119403.15	PHF19	-0.02252	0.686834	0.77562	1	1	NPM1(5)_T	0	1
ENSG00000212242.1	RNA5SP219	-0.02261	0.86582	0.91009	0.970588235294118	0.967993079584775	NPM1(5)_T	0	0
ENSG00000236308.1		-0.02261	0.841204	0.89266	1	0.999134948096886	NPM1(5)_T	0	0
ENSG00000152219.5	ARL14EP	-0.02263	0.732313	0.81198	1	1	NPM1(5)_T	0	0
ENSG00000188917.15	TRMT2B	-0.02263	0.572477	0.67788	1	1	NPM1(5)_T	0	0
ENSG00000236799.1	LINC02626	-0.02263	0.91399	0.9429	0.705882352941177	0.70242214532872	NPM1(5)_T	0	0
ENSG00000149657.20	LSM14B	-0.02271	0.725158	0.80625	1	1	NPM1(5)_T	0	0
ENSG00000179859.9	RNF227	-0.02281	0.774604	0.84397	1	1	NPM1(5)_T	0	0
ENSG00000100084.14	HIRA	-0.02285	0.633349	0.73074	1	1	NPM1(5)_T	0	1
ENSG00000240936.3	RN7SL554P	-0.02287	0.947623	0.96486	0.411764705882353	0.376297577854671	NPM1(5)_T	0	0
ENSG00000211949.3	IGHV3-23	-0.02288	0.904507	0.93673	1	0.999134948096886	NPM1(5)_T	0	0
ENSG00000143373.18	ZNF687	-0.02299	0.725452	0.80655	1	1	NPM1(5)_T	0	1
ENSG00000230686.1		-0.02302	0.947408	0.96469	0.235294117647059	0.365916955017301	NPM1(5)_T	0	0
ENSG00000272894.5	MIOS-DT	-0.02302	0.806898	0.86776	1	1	NPM1(5)_T	0	0
ENSG00000110321.19	EIF4G2	-0.02304	0.704518	0.7901	1	1	NPM1(5)_T	0	0
ENSG00000143742.14	SRP9	-0.02306	0.636261	0.73298	1	1	NPM1(5)_T	0	0
ENSG00000246211.2	P4HA3-AS1	-0.02309	0.932504	0.95547	0.5	0.600346020761246	NPM1(5)_T	0	0
ENSG00000134910.14	STT3A	-0.0231	0.761211	0.83394	1	1	NPM1(5)_T	1	0
ENSG00000163017.14	ACTG2	-0.0231	0.930995	0.9545	0.720588235294118	0.771626297577855	NPM1(5)_T	0	0
ENSG00000141380.14	SS18	-0.02313	0.643725	0.73912	1	1	NPM1(5)_T	0	0
ENSG00000204790.9		-0.02321	0.942568	0.96162	0.676470588235294	0.583910034602076	NPM1(5)_T	0	0
ENSG00000105650.22	PDE4C	-0.02325	0.938466	0.95922	0.514705882352941	0.513840830449827	NPM1(5)_T	0	0
ENSG00000254114.1	HMGN1P28	-0.02328	0.929177	0.9532	0.5	0.56401384083045	NPM1(5)_T	0	0
ENSG00000212536.1	RNA5SP474	-0.02332	0.866813	0.91071	0.911764705882353	0.913494809688581	NPM1(5)_T	0	0
ENSG00000224161.3	RPS26P54	-0.02341	0.947782	0.96492	0.220588235294118	0.354671280276817	NPM1(5)_T	0	0
ENSG00000186832.9	KRT16	-0.02348	0.958477	0.97231	0.205882352941176	0.460207612456747	NPM1(5)_T	0	0
ENSG00000287464.1		-0.02348	0.935982	0.95752	0.544117647058823	0.517301038062284	NPM1(5)_T	0	0
ENSG00000101958.14	GLRA2	-0.02349	0.928385	0.9526	0.382352941176471	0.617647058823529	NPM1(5)_T	0	0
ENSG00000235782.1		-0.0235	0.949315	0.96597	0.5	0.474913494809689	NPM1(5)_T	0	0
ENSG00000230022.1	FNTAP2	-0.02352	0.863598	0.90863	0.970588235294118	0.976643598615917	NPM1(5)_T	0	0
ENSG00000198546.15	ZNF511	-0.02362	0.721198	0.80302	1	1	NPM1(5)_T	0	1
ENSG00000275350.1		-0.02364	0.960733	0.97358	0.264705882352941	0.264705882352941	NPM1(5)_T	0	0
ENSG00000214286.2	PDCL3P3	-0.02368	0.939277	0.95978	0.382352941176471	0.470588235294118	NPM1(5)_T	0	0
ENSG00000236814.1		-0.02379	0.787628	0.85375	1	0.998269896193772	NPM1(5)_T	0	0
ENSG00000197177.15	ADGRA1	-0.02381	0.956038	0.97043	0.147058823529412	0.226643598615917	NPM1(5)_T	0	1
ENSG00000055208.19	TAB2	-0.02382	0.72583	0.80687	1	1	NPM1(5)_T	0	1
ENSG00000157856.12	DRC1	-0.02391	0.906339	0.93795	0.823529411764706	0.922145328719723	NPM1(5)_T	0	0
ENSG00000226767.1		-0.02396	0.958669	0.97246	0.191176470588235	0.230968858131488	NPM1(5)_T	0	0
ENSG00000214283.4	RAD51AP1P1	-0.02397	0.927287	0.95193	0.558823529411765	0.711937716262976	NPM1(5)_T	0	0
ENSG00000272483.1		-0.02401	0.89241	0.9293	0.955882352941177	0.96280276816609	NPM1(5)_T	0	0
ENSG00000236525.1		-0.02402	0.918557	0.94602	1	0.951557093425606	NPM1(5)_T	0	0
ENSG00000237624.1	OXCT2P1	-0.02408	0.922223	0.94863	0.661764705882353	0.735294117647059	NPM1(5)_T	0	0
ENSG00000270612.1		-0.02411	0.946623	0.96409	0.191176470588235	0.27681660899654	NPM1(5)_T	0	0
ENSG00000188991.3	SLC15A5	-0.02414	0.954027	0.96936	0.176470588235294	0.302768166089965	NPM1(5)_T	0	0
ENSG00000102977.17	ACD	-0.02416	0.704354	0.79003	1	1	NPM1(5)_T	0	0
ENSG00000258498.8	DIO3OS	-0.02417	0.9541	0.96941	0.573529411764706	0.591695501730104	NPM1(5)_T	0	0
ENSG00000168255.20	POLR2J3	-0.02418	0.81157	0.8711	1	1	NPM1(5)_T	0	0
ENSG00000277127.1		-0.02419	0.928822	0.95293	0.441176470588235	0.531141868512111	NPM1(5)_T	0	0
ENSG00000275455.1	MIR7852	-0.02421	0.962272	0.97443	0.117647058823529	0.171280276816609	NPM1(5)_T	0	0
ENSG00000267673.6	FDX2	-0.02423	0.906155	0.93789	0.705882352941177	0.688581314878893	NPM1(5)_T	0	0
ENSG00000231442.3	LARP1BP1	-0.02426	0.948419	0.96543	0.161764705882353	0.23961937716263	NPM1(5)_T	0	0
ENSG00000227890.1	PSMA2P3	-0.02454	0.929167	0.9532	0.470588235294118	0.576989619377163	NPM1(5)_T	0	0
ENSG00000215039.7	CD27-AS1	-0.02462	0.745126	0.82177	1	1	NPM1(5)_T	0	0
ENSG00000278399.1		-0.02465	0.900746	0.93452	0.720588235294118	0.757785467128028	NPM1(5)_T	0	0
ENSG00000259001.3		-0.02466	0.947782	0.96492	0.367647058823529	0.447231833910035	NPM1(5)_T	0	0
ENSG00000254340.2		-0.02468	0.889592	0.92738	0.926470588235294	0.920415224913495	NPM1(5)_T	0	0
ENSG00000228650.2		-0.02478	0.920302	0.94737	0.602941176470588	0.604671280276817	NPM1(5)_T	0	0
ENSG00000237252.1	MMADHCP1	-0.02478	0.960226	0.97333	0.117647058823529	0.177335640138408	NPM1(5)_T	0	0
ENSG00000258315.5	C17orf49	-0.02479	0.80183	0.86419	1	0.999134948096886	NPM1(5)_T	0	1
ENSG00000211679.2	IGLC3	-0.02489	0.904248	0.93655	1	0.997404844290657	NPM1(5)_T	0	0
ENSG00000162298.19	SYVN1	-0.02493	0.64115	0.73708	1	1	NPM1(5)_T	0	0
ENSG00000259924.1		-0.02493	0.856671	0.90377	1	0.995674740484429	NPM1(5)_T	0	0
ENSG00000205482.9	SPDYE18	-0.02495	0.778493	0.84693	1	0.998269896193772	NPM1(5)_T	0	0
ENSG00000243697.1	RPL7AP63	-0.02496	0.825336	0.88102	0.970588235294118	0.98356401384083	NPM1(5)_T	0	0
ENSG00000270300.2	PHACTR2P1	-0.025	0.861287	0.90701	1	0.976643598615917	NPM1(5)_T	0	0
ENSG00000229682.1		-0.02501	0.952139	0.9679	0.132352941176471	0.21280276816609	NPM1(5)_T	0	0
ENSG00000202231.1		-0.02504	0.93351	0.95597	0.323529411764706	0.423875432525952	NPM1(5)_T	0	0
ENSG00000263531.1		-0.02509	0.823376	0.87947	1	0.987024221453287	NPM1(5)_T	0	0
ENSG00000065243.20	PKN2	-0.02511	0.708471	0.79304	1	1	NPM1(5)_T	0	0
ENSG00000279693.1		-0.02514	0.90669	0.93821	0.955882352941177	0.897058823529412	NPM1(5)_T	0	0
ENSG00000196227.11	FAM217B	-0.02531	0.737894	0.81649	1	1	NPM1(5)_T	0	0
ENSG00000177447.6	CBX3P1	-0.02536	0.898692	0.933	0.705882352941177	0.800173010380623	NPM1(5)_T	0	0
ENSG00000212657.1	KRTAP16-1	-0.02538	0.900954	0.93454	0.735294117647059	0.867647058823529	NPM1(5)_T	0	0
ENSG00000154611.15	PSMA8	-0.02543	0.943642	0.96224	0.735294117647059	0.717993079584775	NPM1(5)_T	0	0
ENSG00000239930.2	RSPH1-DT	-0.02556	0.9233	0.94929	0.455882352941176	0.544117647058823	NPM1(5)_T	0	0
ENSG00000123992.20	DNPEP	-0.02565	0.55269	0.66043	1	1	NPM1(5)_T	0	0
ENSG00000163634.12	THOC7	-0.02567	0.578986	0.68365	1	1	NPM1(5)_T	0	0
ENSG00000249906.1	NGFR-AS1	-0.02567	0.947318	0.96462	0.264705882352941	0.327854671280277	NPM1(5)_T	0	0
ENSG00000007923.16	DNAJC11	-0.02568	0.639264	0.73549	1	1	NPM1(5)_T	0	0
ENSG00000236942.1		-0.02577	0.784493	0.85147	1	0.999134948096886	NPM1(5)_T	0	0
ENSG00000203288.4	TDRKH-AS1	-0.02578	0.877205	0.91847	0.970588235294118	0.926470588235294	NPM1(5)_T	0	0
ENSG00000280828.1		-0.02578	0.774299	0.84379	1	0.999134948096886	NPM1(5)_T	0	0
ENSG00000037749.12	MFAP3	-0.02579	0.765175	0.83674	1	0.999134948096886	NPM1(5)_T	1	0
ENSG00000270832.1		-0.02579	0.906489	0.93806	0.794117647058823	0.883217993079585	NPM1(5)_T	0	0
ENSG00000243305.1		-0.02587	0.95001	0.96636	0.235294117647059	0.243944636678201	NPM1(5)_T	0	0
ENSG00000167524.16	RSKR	-0.02588	0.69994	0.78627	1	1	NPM1(5)_T	0	0
ENSG00000202239.1	RNU6-396P	-0.02592	0.958021	0.97193	0.220588235294118	0.326989619377163	NPM1(5)_T	0	0
ENSG00000213930.12	GALT	-0.02602	0.664299	0.75651	1	1	NPM1(5)_T	0	0
ENSG00000286129.1		-0.0261	0.816903	0.87499	1	0.992214532871972	NPM1(5)_T	0	0
ENSG00000068985.5	PAGE1	-0.02614	0.959541	0.97284	0.132352941176471	0.215397923875433	NPM1(5)_T	0	0
ENSG00000287054.1		-0.02619	0.855799	0.90326	0.955882352941177	0.953287197231834	NPM1(5)_T	0	0
ENSG00000118946.12	PCDH17	-0.02622	0.949869	0.96629	0.455882352941176	0.562283737024221	NPM1(5)_T	1	0
ENSG00000257365.8	FNTB	-0.02627	0.658913	0.75197	1	1	NPM1(5)_T	0	0
ENSG00000164815.11	ORC5	-0.02629	0.701376	0.78753	1	1	NPM1(5)_T	0	0
ENSG00000285803.1		-0.02633	0.778679	0.84709	1	0.997404844290657	NPM1(5)_T	0	0
ENSG00000155287.11	SLC25A28	-0.02635	0.648549	0.74348	1	1	NPM1(5)_T	0	0
ENSG00000110888.17	CAPRIN2	-0.02639	0.804633	0.86618	1	1	NPM1(5)_T	0	0
ENSG00000276819.1	TRBV15	-0.02639	0.90237	0.93536	0.764705882352941	0.874567474048443	NPM1(5)_T	0	0
ENSG00000259713.1		-0.02646	0.934439	0.95653	0.352941176470588	0.360726643598616	NPM1(5)_T	0	0
ENSG00000173812.11	EIF1	-0.02648	0.754182	0.82834	1	1	NPM1(5)_T	0	0
ENSG00000177868.12	SVBP	-0.0265	0.671898	0.76334	1	1	NPM1(5)_T	0	0
ENSG00000186174.12	BCL9L	-0.0265	0.765051	0.83669	1	1	NPM1(5)_T	0	0
ENSG00000272941.1		-0.02653	0.823056	0.87935	1	0.997404844290657	NPM1(5)_T	0	0
ENSG00000279373.1		-0.02662	0.87101	0.91398	0.794117647058823	0.884083044982699	NPM1(5)_T	0	0
ENSG00000156395.13	SORCS3	-0.0267	0.927923	0.95229	0.676470588235294	0.666089965397924	NPM1(5)_T	0	0
ENSG00000255725.2	TDGP1	-0.02678	0.845244	0.89575	0.926470588235294	0.927335640138408	NPM1(5)_T	0	0
ENSG00000243664.1	RPS29P12	-0.02679	0.935348	0.95714	0.308823529411765	0.411764705882353	NPM1(5)_T	0	0
ENSG00000100249.4	C22orf31	-0.02687	0.956169	0.97049	0.132352941176471	0.203287197231834	NPM1(5)_T	0	0
ENSG00000201510.1	RN7SKP217	-0.0269	0.960805	0.97359	0.235294117647059	0.242214532871972	NPM1(5)_T	0	0
ENSG00000213730.3	POLD2P1	-0.02698	0.920733	0.94767	0.441176470588235	0.577854671280277	NPM1(5)_T	0	0
ENSG00000287259.1		-0.027	0.920897	0.94779	0.411764705882353	0.501730103806228	NPM1(5)_T	0	0
ENSG00000207972.1	MIR638	-0.02706	0.959439	0.97284	0.147058823529412	0.19636678200692	NPM1(5)_T	0	0
ENSG00000153064.12	BANK1	-0.02708	0.848061	0.89773	1	1	NPM1(5)_T	0	0
ENSG00000131055.5	COX4I2	-0.02713	0.93353	0.95597	0.279411764705882	0.423010380622837	NPM1(5)_T	0	0
ENSG00000204564.12	C6orf136	-0.02713	0.628963	0.72703	1	1	NPM1(5)_T	0	0
ENSG00000121579.13	NAA50	-0.02714	0.651911	0.74599	1	1	NPM1(5)_T	0	0
ENSG00000225194.3	LINC00092	-0.02714	0.872056	0.91466	0.970588235294118	0.985294117647059	NPM1(5)_T	0	0
ENSG00000237833.1	ETS2P1	-0.02717	0.928636	0.95278	0.397058823529412	0.506055363321799	NPM1(5)_T	0	0
ENSG00000148057.16	IDNK	-0.02737	0.696636	0.78356	1	1	NPM1(5)_T	0	0
ENSG00000240864.3	IGKV1-16	-0.02737	0.891843	0.92891	0.985294117647059	0.98356401384083	NPM1(5)_T	0	0
ENSG00000185924.7	RTN4RL1	-0.02739	0.89898	0.93323	0.970588235294118	0.942041522491349	NPM1(5)_T	0	0
ENSG00000262140.1		-0.02739	0.872014	0.91465	0.941176470588235	0.92560553633218	NPM1(5)_T	0	0
ENSG00000258535.1		-0.0274	0.94573	0.96353	0.205882352941176	0.242214532871972	NPM1(5)_T	0	0
ENSG00000235256.1	FKBP4P7	-0.02744	0.94925	0.96595	0.323529411764706	0.290657439446367	NPM1(5)_T	0	0
ENSG00000211858.1	TRAJ31	-0.02745	0.929417	0.95332	0.382352941176471	0.493944636678201	NPM1(5)_T	0	0
ENSG00000250994.1		-0.02746	0.924468	0.95003	0.455882352941176	0.484429065743945	NPM1(5)_T	0	0
ENSG00000252619.1	RNU6-1149P	-0.02751	0.94308	0.96193	0.205882352941176	0.271626297577855	NPM1(5)_T	0	0
ENSG00000270666.1		-0.02752	0.941257	0.96087	0.161764705882353	0.268166089965398	NPM1(5)_T	0	0
ENSG00000227581.2	STAU2P1	-0.02755	0.918847	0.94624	0.367647058823529	0.532006920415225	NPM1(5)_T	0	0
ENSG00000248415.1	GAPDHP61	-0.02755	0.784634	0.85158	1	0.998269896193772	NPM1(5)_T	0	0
ENSG00000213332.4	SLC25A5P6	-0.02761	0.896346	0.93165	0.794117647058823	0.807093425605536	NPM1(5)_T	0	0
ENSG00000275713.2	H2BC9	-0.0277	0.89581	0.93139	0.970588235294118	0.977508650519031	NPM1(5)_T	0	0
ENSG00000280160.1		-0.02771	0.829369	0.88414	1	0.969723183391003	NPM1(5)_T	0	0
ENSG00000134014.17	ELP3	-0.02775	0.6843	0.77346	1	1	NPM1(5)_T	0	0
ENSG00000266392.1	MIR4740	-0.02782	0.894833	0.93072	0.926470588235294	0.818339100346021	NPM1(5)_T	0	0
ENSG00000271207.1	MTCO1P22	-0.02783	0.853972	0.90205	0.985294117647059	0.995674740484429	NPM1(5)_T	0	0
ENSG00000188517.16	COL25A1	-0.02785	0.895998	0.9315	1	0.944636678200692	NPM1(5)_T	0	0
ENSG00000243056.2	EIF4EBP3	-0.02785	0.731779	0.81149	1	0.999134948096886	NPM1(5)_T	0	0
ENSG00000186940.6	CHCHD2P9	-0.0279	0.83094	0.88531	1	0.993944636678201	NPM1(5)_T	0	0
ENSG00000226856.7	THORLNC	-0.02793	0.896251	0.93162	0.897058823529412	0.880622837370242	NPM1(5)_T	0	0
ENSG00000286061.1	RCAN3AS	-0.02796	0.833116	0.88689	0.970588235294118	0.974048442906574	NPM1(5)_T	0	0
ENSG00000196233.14	LCOR	-0.02802	0.694457	0.78176	1	1	NPM1(5)_T	0	1
ENSG00000180011.7	PTGR3	-0.02803	0.579388	0.68401	1	1	NPM1(5)_T	0	0
ENSG00000174992.8	ZG16	-0.02804	0.927627	0.95209	0.382352941176471	0.519896193771626	NPM1(5)_T	0	0
ENSG00000007952.18	NOX1	-0.02805	0.853247	0.90156	0.970588235294118	0.921280276816609	NPM1(5)_T	0	0
ENSG00000224533.4	TMLHE-AS1	-0.02807	0.797274	0.86091	1	0.982698961937716	NPM1(5)_T	0	0
ENSG00000270421.1		-0.02812	0.921215	0.94793	0.544117647058823	0.578719723183391	NPM1(5)_T	0	0
ENSG00000287549.1		-0.02818	0.915193	0.94368	0.441176470588235	0.551903114186851	NPM1(5)_T	0	0
ENSG00000269743.3	SLC25A53	-0.02828	0.690935	0.77885	1	1	NPM1(5)_T	0	0
ENSG00000105677.12	TMEM147	-0.02829	0.664877	0.75705	1	1	NPM1(5)_T	0	0
ENSG00000218713.1		-0.0283	0.887873	0.92623	0.823529411764706	0.855536332179931	NPM1(5)_T	0	0
ENSG00000185829.18	ARL17A	-0.02833	0.755906	0.82977	1	1	NPM1(5)_T	0	0
ENSG00000248133.1	MTND4LP22	-0.02836	0.942333	0.96149	0.294117647058824	0.312283737024221	NPM1(5)_T	0	0
ENSG00000266617.1	MIR3692	-0.02836	0.950941	0.96703	0.25	0.267301038062284	NPM1(5)_T	0	0
ENSG00000202193.1	RNA5SP427	-0.02837	0.954814	0.96985	0.294117647058824	0.243079584775087	NPM1(5)_T	0	0
ENSG00000162383.13	SLC1A7	-0.02838	0.899852	0.93385	0.926470588235294	0.910034602076125	NPM1(5)_T	0	0
ENSG00000240972.2	MIF	-0.02842	0.89662	0.93186	0.632352941176471	0.686851211072664	NPM1(5)_T	0	0
ENSG00000252941.1	RNA5SP340	-0.02848	0.930969	0.95449	0.308823529411765	0.342560553633218	NPM1(5)_T	0	0
ENSG00000224904.1	SBF1P2	-0.02856	0.910651	0.94078	0.529411764705882	0.635813148788927	NPM1(5)_T	0	0
ENSG00000113522.14	RAD50	-0.02858	0.698529	0.78511	1	1	NPM1(5)_T	0	0
ENSG00000138802.11	SEC24B	-0.0286	0.654287	0.74806	1	1	NPM1(5)_T	0	0
ENSG00000207524.1	RNU6-33P	-0.0286	0.828156	0.88306	0.897058823529412	0.961072664359862	NPM1(5)_T	0	0
ENSG00000179766.19	ATP8B5P	-0.02861	0.822525	0.87901	1	0.988754325259516	NPM1(5)_T	0	0
ENSG00000100429.18	HDAC10	-0.02862	0.699524	0.78591	1	1	NPM1(5)_T	0	1
ENSG00000136895.19	GARNL3	-0.02863	0.841575	0.89294	1	0.991349480968858	NPM1(5)_T	0	0
ENSG00000202358.1	RNU6-652P	-0.02867	0.846294	0.89647	0.955882352941177	0.950692041522491	NPM1(5)_T	0	0
ENSG00000256708.1		-0.02873	0.959303	0.97284	0.132352941176471	0.192041522491349	NPM1(5)_T	0	0
ENSG00000170889.14	RPS9	-0.02876	0.683913	0.77318	1	1	NPM1(5)_T	0	0
ENSG00000258454.1		-0.02882	0.833897	0.88738	0.955882352941177	0.934256055363322	NPM1(5)_T	0	0
ENSG00000135127.11	BICDL1	-0.0289	0.849373	0.89853	1	1	NPM1(5)_T	0	0
ENSG00000267205.1		-0.02891	0.927709	0.95216	0.264705882352941	0.311418685121107	NPM1(5)_T	0	0
ENSG00000182111.9	ZNF716	-0.02895	0.921814	0.94828	0.441176470588235	0.540657439446367	NPM1(5)_T	0	1
ENSG00000230953.2		-0.02908	0.840781	0.89237	0.985294117647059	0.987024221453287	NPM1(5)_T	0	0
ENSG00000227087.4	RBMX2P5	-0.0291	0.893887	0.93015	0.691176470588235	0.738754325259516	NPM1(5)_T	0	0
ENSG00000175115.13	PACS1	-0.02912	0.596578	0.69919	1	1	NPM1(5)_T	0	0
ENSG00000272768.1		-0.02914	0.833486	0.88714	1	0.996539792387543	NPM1(5)_T	0	0
ENSG00000134186.12	PRPF38B	-0.02918	0.596063	0.69874	1	1	NPM1(5)_T	0	0
ENSG00000240589.3	RN7SL258P	-0.02921	0.873498	0.91586	0.867647058823529	0.844290657439446	NPM1(5)_T	0	0
ENSG00000173699.16	SPATA3	-0.02925	0.949707	0.96617	0.191176470588235	0.225778546712803	NPM1(5)_T	0	0
ENSG00000259275.4		-0.02931	0.957129	0.97118	0.0735294117647059	0.171280276816609	NPM1(5)_T	0	0
ENSG00000073050.12	XRCC1	-0.02935	0.514862	0.6253	1	1	NPM1(5)_T	0	0
ENSG00000240808.1		-0.02942	0.822126	0.87877	0.970588235294118	0.984429065743945	NPM1(5)_T	0	0
ENSG00000287351.1		-0.02942	0.88408	0.92329	0.941176470588235	0.960207612456747	NPM1(5)_T	0	0
ENSG00000258044.1		-0.02946	0.825163	0.88088	1	0.994809688581315	NPM1(5)_T	0	0
ENSG00000231458.2	RNASEH1P2	-0.02953	0.906828	0.93826	0.485294117647059	0.593425605536332	NPM1(5)_T	0	0
ENSG00000150782.12	IL18	-0.02954	0.767302	0.83839	1	1	NPM1(5)_T	0	0
ENSG00000231235.1	CTNNBL1P1	-0.0296	0.913357	0.9426	0.514705882352941	0.576989619377163	NPM1(5)_T	0	0
ENSG00000136271.10	DDX56	-0.02975	0.540851	0.64932	1	1	NPM1(5)_T	0	0
ENSG00000136003.16	ISCU	-0.02981	0.634378	0.73152	1	1	NPM1(5)_T	0	0
ENSG00000256134.1	EGLN3P1	-0.02982	0.877241	0.91847	0.955882352941177	0.897058823529412	NPM1(5)_T	0	0
ENSG00000255655.1		-0.0299	0.910272	0.94048	0.485294117647059	0.490484429065744	NPM1(5)_T	0	0
ENSG00000131747.15	TOP2A	-0.02994	0.839738	0.89154	1	1	NPM1(5)_T	0	1
ENSG00000239571.1	IGKV2D-30	-0.02995	0.908551	0.93939	0.735294117647059	0.777681660899654	NPM1(5)_T	0	0
ENSG00000268938.2		-0.02996	0.801251	0.86397	1	0.988754325259516	NPM1(5)_T	0	0
ENSG00000230313.1	HCG24	-0.02998	0.92359	0.9495	0.5	0.438581314878893	NPM1(5)_T	0	0
ENSG00000264663.1	KRT8P34	-0.03	0.926344	0.95128	0.308823529411765	0.445501730103806	NPM1(5)_T	0	0
ENSG00000222460.1	RN7SKP271	-0.03001	0.8593	0.90558	0.867647058823529	0.875432525951557	NPM1(5)_T	0	0
ENSG00000143420.19	ENSA	-0.0302	0.497123	0.60825	1	1	NPM1(5)_T	0	0
ENSG00000149262.17	INTS4	-0.03024	0.503139	0.6142	1	1	NPM1(5)_T	0	0
ENSG00000240074.1	RPL9P30	-0.03031	0.89706	0.93197	0.75	0.73961937716263	NPM1(5)_T	0	0
ENSG00000168092.14	PAFAH1B2	-0.03032	0.695514	0.78267	1	1	NPM1(5)_T	0	0
ENSG00000196274.5		-0.03035	0.85945	0.90568	0.852941176470588	0.852076124567474	NPM1(5)_T	0	0
ENSG00000242661.1	RPS3AP43	-0.03036	0.825577	0.88124	0.985294117647059	0.985294117647059	NPM1(5)_T	0	0
ENSG00000224401.2	RPL7P57	-0.03039	0.807477	0.86818	1	0.976643598615917	NPM1(5)_T	0	0
ENSG00000273763.2		-0.03041	0.768439	0.83926	1	0.998269896193772	NPM1(5)_T	0	0
ENSG00000108010.12	GLRX3	-0.03044	0.390709	0.50155	1	1	NPM1(5)_T	0	0
ENSG00000233797.2	UFL1-AS1	-0.03044	0.875709	0.91749	0.764705882352941	0.775086505190311	NPM1(5)_T	0	0
ENSG00000267296.2	CEBPA-DT	-0.0305	0.826884	0.88215	1	0.992214532871972	NPM1(5)_T	0	0
ENSG00000101773.19	RBBP8	-0.03057	0.671838	0.76331	1	1	NPM1(5)_T	0	0
ENSG00000141524.17	TMC6	-0.03061	0.63224	0.72974	1	1	NPM1(5)_T	0	0
ENSG00000197157.11	SND1	-0.03067	0.578684	0.68338	1	1	NPM1(5)_T	0	0
ENSG00000107371.14	EXOSC3	-0.03068	0.619537	0.71913	1	1	NPM1(5)_T	0	0
ENSG00000248616.1	ANKRD49P3	-0.03073	0.93045	0.95414	0.235294117647059	0.310553633217993	NPM1(5)_T	0	0
ENSG00000232693.2		-0.03087	0.904171	0.93651	0.617647058823529	0.755190311418685	NPM1(5)_T	0	0
ENSG00000242375.1		-0.03087	0.84108	0.89261	0.955882352941177	0.902249134948097	NPM1(5)_T	0	0
ENSG00000132388.12	UBE2G1	-0.03091	0.554754	0.66229	1	1	NPM1(5)_T	0	0
ENSG00000254061.1		-0.03098	0.919204	0.94656	0.5	0.532006920415225	NPM1(5)_T	0	0
ENSG00000143390.18	RFX5	-0.031	0.494644	0.60603	1	1	NPM1(5)_T	0	1
ENSG00000241120.1	HMGN1P8	-0.03108	0.826402	0.8818	1	0.98356401384083	NPM1(5)_T	0	0
ENSG00000156050.10	FAM161B	-0.03111	0.64606	0.7412	1	1	NPM1(5)_T	0	0
ENSG00000248358.2		-0.03119	0.93132	0.9547	0.279411764705882	0.337370242214533	NPM1(5)_T	0	0
ENSG00000122194.19	PLG	-0.03122	0.91706	0.945	0.397058823529412	0.501730103806228	NPM1(5)_T	0	0
ENSG00000247809.9	NR2F2-AS1	-0.03124	0.934582	0.95659	0.323529411764706	0.42560553633218	NPM1(5)_T	0	0
ENSG00000228154.3		-0.03125	0.931352	0.9547	0.235294117647059	0.277681660899654	NPM1(5)_T	0	0
ENSG00000241490.1		-0.0313	0.874924	0.91682	0.823529411764706	0.838235294117647	NPM1(5)_T	0	0
ENSG00000236423.6	LINC01134	-0.03134	0.812393	0.87174	1	0.993944636678201	NPM1(5)_T	0	0
ENSG00000270381.1		-0.03135	0.913487	0.94264	0.602941176470588	0.684256055363322	NPM1(5)_T	0	0
ENSG00000215067.10	ALOX12-AS1	-0.03144	0.669369	0.76126	1	1	NPM1(5)_T	0	0
ENSG00000145217.14	SLC26A1	-0.03146	0.712586	0.79637	1	1	NPM1(5)_T	0	0
ENSG00000213697.3	CTBP2P6	-0.03148	0.906049	0.93785	0.5	0.560553633217993	NPM1(5)_T	0	0
ENSG00000152234.16	ATP5F1A	-0.03149	0.464631	0.57643	1	1	NPM1(5)_T	0	0
ENSG00000259339.2	TGIF1P1	-0.03152	0.925279	0.95059	0.294117647058824	0.358131487889273	NPM1(5)_T	0	0
ENSG00000204241.8	LINC02731	-0.03153	0.875621	0.91742	0.911764705882353	0.933391003460208	NPM1(5)_T	0	0
ENSG00000105281.12	SLC1A5	-0.03158	0.757831	0.83125	1	1	NPM1(5)_T	1	0
ENSG00000174384.9	PMS2P6	-0.03171	0.891231	0.92857	0.691176470588235	0.722318339100346	NPM1(5)_T	0	0
ENSG00000216676.2	RPL8P1	-0.03177	0.89394	0.93018	0.676470588235294	0.691176470588235	NPM1(5)_T	0	0
ENSG00000147206.17	NXF3	-0.03194	0.894462	0.93044	0.970588235294118	0.98961937716263	NPM1(5)_T	0	0
ENSG00000137842.7	TMEM62	-0.03202	0.562562	0.66922	1	1	NPM1(5)_T	0	0
ENSG00000217455.8		-0.03203	0.953177	0.96871	0.0882352941176471	0.177335640138408	NPM1(5)_T	0	0
ENSG00000138435.16	CHRNA1	-0.03205	0.936255	0.9577	0.25	0.347750865051903	NPM1(5)_T	0	0
ENSG00000167543.16	TP53I13	-0.03206	0.624039	0.72289	1	1	NPM1(5)_T	0	0
ENSG00000130770.18	ATP5IF1	-0.03212	0.614266	0.71432	1	1	NPM1(5)_T	0	0
ENSG00000234698.1		-0.03214	0.923754	0.9496	0.323529411764706	0.455882352941176	NPM1(5)_T	0	0
ENSG00000231809.4	NANOGP9	-0.03221	0.945808	0.96355	0.161764705882353	0.203287197231834	NPM1(5)_T	0	0
ENSG00000107829.15	FBXW4	-0.03224	0.537548	0.6463	1	1	NPM1(5)_T	0	0
ENSG00000182858.14	ALG12	-0.03236	0.451266	0.56286	1	1	NPM1(5)_T	0	0
ENSG00000168883.20	USP39	-0.03237	0.441904	0.55372	1	1	NPM1(5)_T	0	1
ENSG00000152404.15	CWF19L2	-0.03245	0.623864	0.72278	1	1	NPM1(5)_T	0	0
ENSG00000172818.10	OVOL1	-0.03247	0.897316	0.93209	0.779411764705882	0.8780276816609	NPM1(5)_T	0	1
ENSG00000127527.14	EPS15L1	-0.03249	0.458732	0.57041	1	1	NPM1(5)_T	0	0
ENSG00000150783.10	TEX12	-0.0325	0.761996	0.83438	1	0.993079584775087	NPM1(5)_T	0	0
ENSG00000279035.1		-0.03251	0.784296	0.8514	0.970588235294118	0.975778546712803	NPM1(5)_T	0	0
ENSG00000255545.8	B3GAT1-DT	-0.03253	0.906825	0.93826	0.544117647058823	0.575259515570934	NPM1(5)_T	0	0
ENSG00000215835.2		-0.03259	0.671154	0.76272	1	0.999134948096886	NPM1(5)_T	0	0
ENSG00000125775.15	SDCBP2	-0.03272	0.777635	0.84622	1	1	NPM1(5)_T	0	0
ENSG00000236756.4	DNAJC9-AS1	-0.03272	0.73872	0.81702	1	0.988754325259516	NPM1(5)_T	0	0
ENSG00000125975.14	C20orf173	-0.03274	0.893665	0.93002	0.602941176470588	0.641868512110727	NPM1(5)_T	0	0
ENSG00000229419.1	RALGAPA1P1	-0.03279	0.768505	0.83931	1	0.998269896193772	NPM1(5)_T	0	0
ENSG00000165055.16	METTL2B	-0.03283	0.598057	0.7006	1	1	NPM1(5)_T	0	0
ENSG00000226186.1	ELOCP21	-0.03284	0.913084	0.94245	0.323529411764706	0.43598615916955	NPM1(5)_T	0	0
ENSG00000165185.15	KIAA1958	-0.03286	0.746023	0.82224	1	1	NPM1(5)_T	0	1
ENSG00000106336.13	FBXO24	-0.03292	0.724436	0.80571	1	0.999134948096886	NPM1(5)_T	0	0
ENSG00000225883.2	BMS1P11	-0.03292	0.909487	0.93998	0.455882352941176	0.47318339100346	NPM1(5)_T	0	0
ENSG00000155229.21	MMS19	-0.03293	0.426999	0.53894	1	1	NPM1(5)_T	0	0
ENSG00000206596.1	RNU1-27P	-0.03294	0.939151	0.95971	0.338235294117647	0.441176470588235	NPM1(5)_T	0	0
ENSG00000167157.11	PRRX2	-0.03301	0.925555	0.95082	0.323529411764706	0.480103806228374	NPM1(5)_T	0	1
ENSG00000183506.17	PI4KAP2	-0.03309	0.620583	0.72008	1	1	NPM1(5)_T	0	0
ENSG00000169733.12	RFNG	-0.03312	0.565839	0.67226	1	1	NPM1(5)_T	1	0
ENSG00000250071.1	ARPC1AP3	-0.03317	0.888086	0.9264	0.676470588235294	0.70242214532872	NPM1(5)_T	0	0
ENSG00000275939.1		-0.0332	0.908802	0.93952	0.455882352941176	0.48961937716263	NPM1(5)_T	0	0
ENSG00000006652.15	IFRD1	-0.03324	0.766276	0.83762	1	1	NPM1(5)_T	0	0
ENSG00000231942.3	HNRNPA1P36	-0.03327	0.774782	0.84412	0.985294117647059	0.981833910034602	NPM1(5)_T	0	0
ENSG00000125816.5	NKX2-4	-0.03328	0.944286	0.9626	0.102941176470588	0.216262975778547	NPM1(5)_T	0	1
ENSG00000230715.3		-0.03333	0.653723	0.74755	1	1	NPM1(5)_T	0	0
ENSG00000251644.1	HPRT1P1	-0.03334	0.937786	0.95876	0.161764705882353	0.21280276816609	NPM1(5)_T	0	0
ENSG00000203729.8	LINC00272	-0.0334	0.918506	0.94601	0.323529411764706	0.3719723183391	NPM1(5)_T	0	0
ENSG00000234720.3	ATP5F1AP8	-0.0334	0.916268	0.94434	0.470588235294118	0.481833910034602	NPM1(5)_T	0	0
ENSG00000140830.9	TXNL4B	-0.03342	0.439062	0.55095	1	1	NPM1(5)_T	0	0
ENSG00000136783.10	NIPSNAP3A	-0.03345	0.580684	0.6852	1	1	NPM1(5)_T	0	0
ENSG00000249736.1	LINC02242	-0.03346	0.945834	0.96355	0.147058823529412	0.176470588235294	NPM1(5)_T	0	0
ENSG00000202125.1	RNU1-100P	-0.03348	0.865798	0.91009	0.764705882352941	0.865916955017301	NPM1(5)_T	0	0
ENSG00000075292.19	ZNF638	-0.03359	0.635254	0.7321	1	1	NPM1(5)_T	0	1
ENSG00000123552.18	USP45	-0.03381	0.779235	0.84755	1	0.999134948096886	NPM1(5)_T	0	0
ENSG00000175105.8	ZNF654	-0.03384	0.66418	0.75643	1	1	NPM1(5)_T	0	1
ENSG00000263051.1		-0.03385	0.901185	0.93472	0.529411764705882	0.509515570934256	NPM1(5)_T	0	0
ENSG00000182450.13	KCNK4	-0.03388	0.919236	0.94657	0.279411764705882	0.312283737024221	NPM1(5)_T	0	0
ENSG00000174944.9	P2RY14	-0.03395	0.862615	0.90781	1	0.996539792387543	NPM1(5)_T	0	0
ENSG00000009709.12	PAX7	-0.03402	0.948641	0.96557	0.147058823529412	0.186851211072664	NPM1(5)_T	0	1
ENSG00000286714.1		-0.03403	0.896785	0.9319	0.647058823529412	0.573529411764706	NPM1(5)_T	0	0
ENSG00000164089.9	ETNPPL	-0.03424	0.947684	0.96488	0.132352941176471	0.184256055363322	NPM1(5)_T	0	0
ENSG00000279175.1		-0.03425	0.828515	0.88337	1	0.999134948096886	NPM1(5)_T	0	0
ENSG00000211450.10	SELENOH	-0.03434	0.482743	0.59448	1	1	NPM1(5)_T	0	0
ENSG00000253627.1		-0.03439	0.926167	0.95125	0.191176470588235	0.280276816608997	NPM1(5)_T	0	0
ENSG00000272690.6	LINC02018	-0.03444	0.72232	0.80403	1	0.997404844290657	NPM1(5)_T	0	0
ENSG00000267080.6	ASB16-AS1	-0.03463	0.518636	0.62884	1	1	NPM1(5)_T	0	0
ENSG00000274751.1		-0.03463	0.752026	0.82677	1	0.996539792387543	NPM1(5)_T	0	0
ENSG00000167117.10	ANKRD40CL	-0.03464	0.893528	0.92997	0.529411764705882	0.661764705882353	NPM1(5)_T	0	0
ENSG00000178188.14	SH2B1	-0.03466	0.452589	0.56415	1	1	NPM1(5)_T	0	0
ENSG00000272677.1	HNRNPD-DT	-0.03478	0.705958	0.79118	1	0.999134948096886	NPM1(5)_T	0	0
ENSG00000286285.1		-0.03478	0.855318	0.90298	0.867647058823529	0.856401384083045	NPM1(5)_T	0	0
ENSG00000160345.13	PIERCE1	-0.03493	0.706628	0.79163	1	0.999134948096886	NPM1(5)_T	0	0
ENSG00000150471.16	ADGRL3	-0.03494	0.921608	0.94818	0.852941176470588	0.863321799307958	NPM1(5)_T	0	0
ENSG00000266036.1	SLC9A3R1-AS1	-0.03495	0.874303	0.9164	0.5	0.716262975778547	NPM1(5)_T	0	0
ENSG00000279048.1		-0.03501	0.77139	0.84166	0.985294117647059	0.991349480968858	NPM1(5)_T	0	0
ENSG00000162063.13	CCNF	-0.03502	0.756219	0.83002	1	1	NPM1(5)_T	0	0
ENSG00000286538.1		-0.03506	0.943137	0.96196	0.25	0.23356401384083	NPM1(5)_T	0	0
ENSG00000133657.16	ATP13A3	-0.03516	0.706751	0.79173	1	1	NPM1(5)_T	0	0
ENSG00000207983.1	MIR613	-0.03517	0.906239	0.93789	0.544117647058823	0.531141868512111	NPM1(5)_T	0	0
ENSG00000200742.1		-0.0352	0.823096	0.87936	0.955882352941177	0.935121107266436	NPM1(5)_T	0	0
ENSG00000237888.1	RPL29P31	-0.03523	0.845812	0.89616	0.808823529411765	0.875432525951557	NPM1(5)_T	0	0
ENSG00000163312.11	HELQ	-0.03525	0.511988	0.62256	1	1	NPM1(5)_T	0	0
ENSG00000233966.1	UBE2SP1	-0.03525	0.763145	0.83529	1	0.997404844290657	NPM1(5)_T	0	0
ENSG00000259006.1		-0.03527	0.943374	0.96212	0.147058823529412	0.192041522491349	NPM1(5)_T	0	0
ENSG00000124155.18	PIGT	-0.03532	0.557469	0.66468	1	1	NPM1(5)_T	1	0
ENSG00000231961.1		-0.03533	0.930542	0.95418	0.25	0.359861591695502	NPM1(5)_T	0	0
ENSG00000100583.4	SAMD15	-0.03539	0.704683	0.79012	1	0.999134948096886	NPM1(5)_T	0	0
ENSG00000185787.15	MORF4L1	-0.0354	0.418935	0.53076	1	1	NPM1(5)_T	0	0
ENSG00000203520.3		-0.03557	0.902293	0.9353	0.529411764705882	0.550173010380623	NPM1(5)_T	0	0
ENSG00000235313.1	HM13-IT1	-0.0356	0.728258	0.80883	1	0.998269896193772	NPM1(5)_T	0	0
ENSG00000110172.12	CHORDC1	-0.03565	0.643579	0.73899	1	1	NPM1(5)_T	0	0
ENSG00000038358.15	EDC4	-0.03566	0.479995	0.59175	1	1	NPM1(5)_T	0	0
ENSG00000204655.12	MOG	-0.03569	0.934078	0.95632	0.426470588235294	0.477508650519031	NPM1(5)_T	0	0
ENSG00000163636.11	PSMD6	-0.03576	0.489815	0.60128	1	1	NPM1(5)_T	0	0
ENSG00000164011.18	ZNF691	-0.0358	0.666141	0.75832	1	1	NPM1(5)_T	0	1
ENSG00000204149.13	AGAP6	-0.03581	0.730287	0.81028	1	0.990484429065744	NPM1(5)_T	0	0
ENSG00000273965.1		-0.03581	0.805172	0.86653	0.897058823529412	0.913494809688581	NPM1(5)_T	0	0
ENSG00000117877.11	POLR1G	-0.03589	0.754503	0.82865	1	0.998269896193772	NPM1(5)_T	0	0
ENSG00000275839.1		-0.03597	0.802362	0.86457	0.911764705882353	0.953287197231834	NPM1(5)_T	0	0
ENSG00000143353.12	LYPLAL1	-0.03598	0.557454	0.66468	1	1	NPM1(5)_T	0	0
ENSG00000285810.1		-0.03604	0.886675	0.92527	0.544117647058823	0.576124567474048	NPM1(5)_T	0	0
ENSG00000254746.6		-0.03605	0.914075	0.94295	0.411764705882353	0.383217993079585	NPM1(5)_T	0	0
ENSG00000169504.15	CLIC4	-0.0361	0.743854	0.82081	1	1	NPM1(5)_T	0	0
ENSG00000232751.1		-0.03611	0.862715	0.90787	0.573529411764706	0.771626297577855	NPM1(5)_T	0	0
ENSG00000109111.15	SUPT6H	-0.03612	0.490864	0.60226	1	1	NPM1(5)_T	0	1
ENSG00000239958.3	RN7SL51P	-0.03612	0.927231	0.95193	0.279411764705882	0.381487889273356	NPM1(5)_T	0	0
ENSG00000236528.1		-0.03616	0.775304	0.84455	0.970588235294118	0.98356401384083	NPM1(5)_T	0	0
ENSG00000139180.11	NDUFA9	-0.03629	0.446852	0.55864	1	1	NPM1(5)_T	0	0
ENSG00000211812.1	TRAV26-2	-0.03631	0.879494	0.92018	0.764705882352941	0.769031141868512	NPM1(5)_T	0	0
ENSG00000230929.5		-0.03635	0.838241	0.89043	0.823529411764706	0.839965397923875	NPM1(5)_T	0	0
ENSG00000252594.1	RNU6-656P	-0.03641	0.938195	0.95905	0.205882352941176	0.217993079584775	NPM1(5)_T	0	0
ENSG00000249856.1		-0.03648	0.926463	0.95136	0.25	0.278546712802768	NPM1(5)_T	0	0
ENSG00000188428.20	BLOC1S5	-0.03654	0.587212	0.69082	1	1	NPM1(5)_T	0	0
ENSG00000113719.16	ERGIC1	-0.03655	0.588259	0.69171	1	1	NPM1(5)_T	0	0
ENSG00000134899.23	ERCC5	-0.03656	0.586438	0.69011	1	0.999134948096886	NPM1(5)_T	0	0
ENSG00000245857.3		-0.03656	0.857133	0.90413	0.941176470588235	0.960207612456747	NPM1(5)_T	0	0
ENSG00000226491.1	FTOP1	-0.03657	0.809075	0.86935	1	0.980968858131488	NPM1(5)_T	0	0
ENSG00000164841.5	TMEM74	-0.03658	0.892609	0.92947	0.808823529411765	0.820069204152249	NPM1(5)_T	0	0
ENSG00000141349.8	G6PC3	-0.03663	0.618182	0.71798	1	1	NPM1(5)_T	0	0
ENSG00000240280.7	TCAM1P	-0.03665	0.917345	0.94512	0.485294117647059	0.737024221453287	NPM1(5)_T	0	0
ENSG00000100056.12	ESS2	-0.03674	0.554763	0.66229	1	1	NPM1(5)_T	0	0
ENSG00000004142.12	POLDIP2	-0.03676	0.412537	0.52425	1	1	NPM1(5)_T	0	0
ENSG00000124610.5	H1-1	-0.03678	0.906517	0.93807	0.470588235294118	0.464532871972318	NPM1(5)_T	0	1
ENSG00000271868.1		-0.03679	0.788417	0.8543	1	0.941176470588235	NPM1(5)_T	0	0
ENSG00000199038.1	MIR210	-0.03683	0.90411	0.93647	0.573529411764706	0.558823529411765	NPM1(5)_T	0	0
ENSG00000178952.11	TUFM	-0.03684	0.490337	0.60174	1	1	NPM1(5)_T	0	0
ENSG00000256564.1		-0.03685	0.894238	0.93027	0.588235294117647	0.536332179930796	NPM1(5)_T	0	0
ENSG00000173285.4	OR10K1	-0.03695	0.935682	0.95735	0.117647058823529	0.194636678200692	NPM1(5)_T	0	0
ENSG00000137074.20	APTX	-0.03701	0.254933	0.35289	1	1	NPM1(5)_T	0	1
ENSG00000163635.20	ATXN7	-0.03704	0.579809	0.6844	1	1	NPM1(5)_T	0	1
ENSG00000224975.1	INE1	-0.0371	0.633006	0.73042	1	0.999134948096886	NPM1(5)_T	0	0
ENSG00000172717.16	GARIN2	-0.03713	0.76034	0.8333	1	0.996539792387543	NPM1(5)_T	0	0
ENSG00000211455.8	STK38L	-0.03717	0.580084	0.68467	1	1	NPM1(5)_T	0	0
ENSG00000261519.3		-0.03726	0.819401	0.87678	0.808823529411765	0.902249134948097	NPM1(5)_T	0	0
ENSG00000164715.6	LMTK2	-0.03728	0.709609	0.79405	1	1	NPM1(5)_T	0	0
ENSG00000229766.7	TMX4-AS1	-0.03728	0.795172	0.85928	1	0.995674740484429	NPM1(5)_T	0	0
ENSG00000106799.13	TGFBR1	-0.03736	0.660215	0.75307	1	1	NPM1(5)_T	0	0
ENSG00000213344.2	PCNPP3	-0.0374	0.892268	0.9292	0.573529411764706	0.630622837370242	NPM1(5)_T	0	0
ENSG00000227203.3	SUB1P1	-0.03749	0.736471	0.81526	0.985294117647059	0.990484429065744	NPM1(5)_T	0	0
ENSG00000205609.13	EIF3CL	-0.03754	0.631576	0.7292	1	1	NPM1(5)_T	0	1
ENSG00000054282.16	SDCCAG8	-0.03758	0.52621	0.63614	1	1	NPM1(5)_T	0	0
ENSG00000213194.3	CDK7P1	-0.03759	0.845677	0.89608	0.764705882352941	0.775951557093426	NPM1(5)_T	0	0
ENSG00000255050.1		-0.03759	0.761626	0.83416	1	0.995674740484429	NPM1(5)_T	0	0
ENSG00000184677.18	ZBTB40	-0.0376	0.483457	0.59518	1	1	NPM1(5)_T	0	1
ENSG00000283202.1		-0.0377	0.933492	0.95597	0.220588235294118	0.23356401384083	NPM1(5)_T	0	0
ENSG00000259569.2		-0.03777	0.927474	0.95202	0.147058823529412	0.207612456747405	NPM1(5)_T	0	0
ENSG00000102119.11	EMD	-0.03779	0.587862	0.69139	1	1	NPM1(5)_T	0	0
ENSG00000224505.2	HEXIM2-AS1	-0.03793	0.7315	0.81131	1	0.991349480968858	NPM1(5)_T	0	0
ENSG00000251211.1		-0.03793	0.824834	0.88059	0.852941176470588	0.870242214532872	NPM1(5)_T	0	0
ENSG00000174886.14	NDUFA11	-0.03796	0.531271	0.64059	1	1	NPM1(5)_T	0	0
ENSG00000172901.20	LVRN	-0.03797	0.831253	0.88552	0.970588235294118	0.959342560553633	NPM1(5)_T	0	0
ENSG00000231292.6	IGKV1OR2-108	-0.03813	0.891939	0.92898	0.823529411764706	0.76643598615917	NPM1(5)_T	0	0
ENSG00000156928.5	MALSU1	-0.03814	0.420879	0.53265	1	1	NPM1(5)_T	0	0
ENSG00000179546.4	HTR1D	-0.03816	0.921752	0.94826	0.205882352941176	0.275086505190311	NPM1(5)_T	1	0
ENSG00000145386.11	CCNA2	-0.03829	0.758516	0.83188	1	1	NPM1(5)_T	0	0
ENSG00000255387.1	RDXP1	-0.03829	0.893891	0.93015	0.441176470588235	0.492214532871972	NPM1(5)_T	0	0
ENSG00000196455.8	PIK3R4	-0.0383	0.570182	0.67579	1	1	NPM1(5)_T	0	0
ENSG00000271888.1	JARID2-DT	-0.0383	0.656141	0.74949	1	1	NPM1(5)_T	0	0
ENSG00000128408.9	RIBC2	-0.03835	0.821024	0.87801	1	0.985294117647059	NPM1(5)_T	0	0
ENSG00000234814.8	SVIL2P	-0.03843	0.772878	0.84267	1	0.992214532871972	NPM1(5)_T	0	0
ENSG00000270673.1	YTHDF3-DT	-0.03857	0.679695	0.76975	1	0.999134948096886	NPM1(5)_T	0	0
ENSG00000141934.10	PLPP2	-0.03858	0.848201	0.89784	0.955882352941177	0.954152249134948	NPM1(5)_T	0	0
ENSG00000201957.1		-0.03866	0.855715	0.90323	0.823529411764706	0.852941176470588	NPM1(5)_T	0	0
ENSG00000213498.3	TPT1P13	-0.0387	0.909221	0.93981	0.205882352941176	0.267301038062284	NPM1(5)_T	0	0
ENSG00000230613.1	HM13-AS1	-0.03871	0.729186	0.80956	1	0.997404844290657	NPM1(5)_T	0	0
ENSG00000252414.1	RNU6-100P	-0.03882	0.777078	0.8458	0.985294117647059	0.974913494809689	NPM1(5)_T	0	0
ENSG00000223646.2	LINC03076	-0.0389	0.785951	0.85257	1	0.968858131487889	NPM1(5)_T	0	0
ENSG00000147905.18	ZCCHC7	-0.03907	0.597483	0.70001	1	1	NPM1(5)_T	0	0
ENSG00000253562.1		-0.03908	0.801858	0.86419	0.926470588235294	0.942041522491349	NPM1(5)_T	0	0
ENSG00000137221.14	TJAP1	-0.03915	0.370121	0.48014	1	1	NPM1(5)_T	0	0
ENSG00000172969.7	FRG2C	-0.03917	0.921122	0.9479	0.25	0.397923875432526	NPM1(5)_T	0	0
ENSG00000259535.1	RPL21P12	-0.03917	0.896678	0.93188	0.308823529411765	0.469723183391003	NPM1(5)_T	0	0
ENSG00000234718.7		-0.0392	0.807976	0.86854	0.970588235294118	0.965397923875433	NPM1(5)_T	0	0
ENSG00000079691.18	CARMIL1	-0.03923	0.793313	0.85799	1	0.997404844290657	NPM1(5)_T	0	0
ENSG00000221983.8	UBA52	-0.03926	0.595832	0.69854	1	1	NPM1(5)_T	0	1
ENSG00000278449.1	MIR6892	-0.03928	0.931383	0.9547	0.147058823529412	0.192041522491349	NPM1(5)_T	0	0
ENSG00000227230.1		-0.03931	0.757339	0.83085	1	0.968858131487889	NPM1(5)_T	0	0
ENSG00000130816.17	DNMT1	-0.03936	0.498912	0.60996	1	1	NPM1(5)_T	0	1
ENSG00000237702.2	TRBV3-1	-0.03945	0.839732	0.89154	0.941176470588235	0.945501730103806	NPM1(5)_T	0	0
ENSG00000285870.1		-0.03949	0.849037	0.89831	0.705882352941177	0.700692041522491	NPM1(5)_T	0	0
ENSG00000229842.2	MTATP6P13	-0.03959	0.94243	0.96155	0.132352941176471	0.166955017301038	NPM1(5)_T	0	0
ENSG00000264615.2	RN7SL592P	-0.03969	0.849573	0.89865	0.691176470588235	0.691176470588235	NPM1(5)_T	0	0
ENSG00000189212.12	DPY19L2P1	-0.03973	0.863085	0.90815	0.867647058823529	0.944636678200692	NPM1(5)_T	0	0
ENSG00000095564.14	BTAF1	-0.03975	0.634309	0.73149	1	1	NPM1(5)_T	0	1
ENSG00000255260.1		-0.03975	0.929203	0.95321	0.147058823529412	0.234429065743945	NPM1(5)_T	0	0
ENSG00000184481.17	FOXO4	-0.03976	0.59583	0.69854	1	1	NPM1(5)_T	0	1
ENSG00000141452.10	RMC1	-0.03978	0.479696	0.59145	1	1	NPM1(5)_T	0	0
ENSG00000134013.16	LOXL2	-0.03988	0.683197	0.77258	1	1	NPM1(5)_T	0	0
ENSG00000267694.1		-0.03988	0.857768	0.90467	0.838235294117647	0.811418685121107	NPM1(5)_T	0	0
ENSG00000236722.1	RPL27P9	-0.0399	0.927578	0.95207	0.294117647058824	0.253460207612457	NPM1(5)_T	0	0
ENSG00000139718.11	SETD1B	-0.03993	0.526424	0.6363	1	1	NPM1(5)_T	0	0
ENSG00000149532.16	CPSF7	-0.03996	0.274255	0.37502	1	1	NPM1(5)_T	0	0
ENSG00000241654.1	RPL19P18	-0.03997	0.914898	0.94351	0.205882352941176	0.230968858131488	NPM1(5)_T	0	0
ENSG00000101811.14	CSTF2	-0.04005	0.491558	0.60291	1	1	NPM1(5)_T	0	0
ENSG00000011007.12	ELOA	-0.04039	0.501042	0.61213	1	1	NPM1(5)_T	0	0
ENSG00000183864.5	TOB2	-0.04054	0.609691	0.7106	1	1	NPM1(5)_T	0	0
ENSG00000271321.1	CTAGE6	-0.04067	0.882638	0.92226	0.397058823529412	0.503460207612457	NPM1(5)_T	0	0
ENSG00000242705.1	ICE2P2	-0.04072	0.874077	0.91622	0.602941176470588	0.623702422145329	NPM1(5)_T	0	0
ENSG00000224965.1	KCNC4-DT	-0.04078	0.781225	0.84909	0.955882352941177	0.944636678200692	NPM1(5)_T	0	0
ENSG00000184281.15	TSSC4	-0.04079	0.498382	0.60949	1	1	NPM1(5)_T	0	0
ENSG00000274209.4	ANTXRL	-0.04084	0.871252	0.91415	0.794117647058823	0.875432525951557	NPM1(5)_T	0	0
ENSG00000134453.16	RBM17	-0.04096	0.359072	0.4683	1	1	NPM1(5)_T	0	0
ENSG00000087502.18	ERGIC2	-0.04097	0.56897	0.6748	1	1	NPM1(5)_T	1	0
ENSG00000167523.14	SPATA33	-0.04103	0.565748	0.6722	1	1	NPM1(5)_T	0	0
ENSG00000280719.1	PCAT5	-0.04104	0.917656	0.94542	0.102941176470588	0.236159169550173	NPM1(5)_T	0	0
ENSG00000082293.13	COL19A1	-0.04109	0.853814	0.90195	0.985294117647059	0.987024221453287	NPM1(5)_T	0	0
ENSG00000241244.1	IGKV1D-16	-0.04109	0.856069	0.90343	0.926470588235294	0.911764705882353	NPM1(5)_T	0	0
ENSG00000261232.2		-0.0411	0.874275	0.91639	0.441176470588235	0.538062283737024	NPM1(5)_T	0	0
ENSG00000274602.5	PI4KAP1	-0.04113	0.730174	0.81019	1	1	NPM1(5)_T	0	0
ENSG00000239883.8	PARGP1	-0.04117	0.518942	0.62911	1	1	NPM1(5)_T	0	0
ENSG00000214510.10	SPINK13	-0.04126	0.896872	0.93192	0.426470588235294	0.455882352941176	NPM1(5)_T	0	0
ENSG00000267691.1	SHC1P2	-0.04126	0.826605	0.88193	0.867647058823529	0.8719723183391	NPM1(5)_T	0	0
ENSG00000140307.11	GTF2A2	-0.0413	0.501597	0.61269	1	1	NPM1(5)_T	0	1
ENSG00000228341.1		-0.04131	0.923142	0.94917	0.426470588235294	0.466262975778547	NPM1(5)_T	0	0
ENSG00000272748.1		-0.04133	0.904253	0.93655	0.235294117647059	0.325259515570934	NPM1(5)_T	0	0
ENSG00000229431.1	MED8-AS1	-0.04134	0.676497	0.76726	1	0.993944636678201	NPM1(5)_T	0	0
ENSG00000258980.1	EIF1AXP2	-0.04135	0.944706	0.96293	0.264705882352941	0.293252595155709	NPM1(5)_T	0	0
ENSG00000204072.3	ARMCX7P	-0.04137	0.828739	0.88351	0.75	0.802768166089965	NPM1(5)_T	0	0
ENSG00000225094.3	SETP20	-0.04146	0.71408	0.7976	1	0.987889273356401	NPM1(5)_T	0	0
ENSG00000128617.2	OPN1SW	-0.04147	0.900779	0.93453	0.397058823529412	0.558823529411765	NPM1(5)_T	0	0
ENSG00000270587.1	FAM136DP	-0.04154	0.56552	0.67195	1	0.996539792387543	NPM1(5)_T	0	0
ENSG00000100580.8	TMED8	-0.04155	0.490494	0.60189	1	1	NPM1(5)_T	0	0
ENSG00000143740.14	SNAP47	-0.04156	0.523418	0.63353	1	1	NPM1(5)_T	0	0
ENSG00000240135.1	PSMD12P1	-0.04156	0.848398	0.89798	0.779411764705882	0.780276816608997	NPM1(5)_T	0	0
ENSG00000259165.1	DDX18P1	-0.04158	0.74031	0.81813	1	1	NPM1(5)_T	0	0
ENSG00000103534.17	TMC5	-0.04163	0.806744	0.86768	1	0.985294117647059	NPM1(5)_T	0	0
ENSG00000124399.4	NDUFB4P12	-0.04166	0.805986	0.86716	0.823529411764706	0.877162629757785	NPM1(5)_T	0	0
ENSG00000224802.2	TUBB4BP2	-0.0417	0.854775	0.90264	0.661764705882353	0.703287197231834	NPM1(5)_T	0	0
ENSG00000233859.2	ADH5P4	-0.04171	0.691471	0.77926	0.985294117647059	0.988754325259516	NPM1(5)_T	0	0
ENSG00000188342.12	GTF2F2	-0.04177	0.379284	0.48965	1	1	NPM1(5)_T	0	1
ENSG00000164190.19	NIPBL	-0.0419	0.538427	0.6471	1	1	NPM1(5)_T	0	0
ENSG00000261807.2	LINC02141	-0.0419	0.931748	0.955	0.191176470588235	0.224913494809689	NPM1(5)_T	0	0
ENSG00000121481.11	RNF2	-0.04194	0.459239	0.57084	1	1	NPM1(5)_T	0	1
ENSG00000228223.3	HCG11	-0.04196	0.76255	0.83481	1	1	NPM1(5)_T	0	0
ENSG00000111728.10	ST8SIA1	-0.04199	0.78631	0.85283	1	0.994809688581315	NPM1(5)_T	0	0
ENSG00000213731.2	RAB5CP1	-0.04207	0.839592	0.89145	0.823529411764706	0.833044982698962	NPM1(5)_T	0	0
ENSG00000138448.12	ITGAV	-0.04208	0.746468	0.82256	1	1	NPM1(5)_T	1	0
ENSG00000234743.1	EIF5AP4	-0.04209	0.679011	0.76921	1	0.998269896193772	NPM1(5)_T	0	0
ENSG00000276524.1	LINC03065	-0.04211	0.813818	0.87296	0.794117647058823	0.817474048442907	NPM1(5)_T	0	0
ENSG00000280010.1		-0.04223	0.739963	0.81791	1	0.987889273356401	NPM1(5)_T	0	0
ENSG00000084623.12	EIF3I	-0.04228	0.364918	0.47467	1	1	NPM1(5)_T	0	0
ENSG00000119397.17	CNTRL	-0.04231	0.520596	0.63077	1	1	NPM1(5)_T	0	0
ENSG00000211599.2	IGKV5-2	-0.04247	0.861386	0.90705	0.911764705882353	0.924740484429066	NPM1(5)_T	0	0
ENSG00000128536.16	CDHR3	-0.04249	0.821442	0.87831	1	0.987889273356401	NPM1(5)_T	0	0
ENSG00000199530.1		-0.04251	0.787842	0.85393	0.852941176470588	0.880622837370242	NPM1(5)_T	0	0
ENSG00000238288.1	MTND3P23	-0.04254	0.757246	0.83081	0.985294117647059	0.977508650519031	NPM1(5)_T	0	0
ENSG00000168992.4	OR7E102P	-0.04255	0.927953	0.95229	0.161764705882353	0.237024221453287	NPM1(5)_T	0	0
ENSG00000263940.2	RN7SL275P	-0.04257	0.931778	0.955	0.117647058823529	0.178200692041523	NPM1(5)_T	0	0
ENSG00000071282.12	LMCD1	-0.04258	0.844251	0.89495	0.955882352941177	0.966262975778547	NPM1(5)_T	0	0
ENSG00000226438.1		-0.0426	0.847952	0.89768	0.705882352941177	0.734429065743945	NPM1(5)_T	0	0
ENSG00000180900.20	SCRIB	-0.04263	0.556623	0.66392	1	1	NPM1(5)_T	0	0
ENSG00000239219.2	FHL1P1	-0.04264	0.820448	0.8776	0.897058823529412	0.969723183391003	NPM1(5)_T	0	0
ENSG00000273204.1		-0.04266	0.783419	0.85076	0.794117647058823	0.833910034602076	NPM1(5)_T	0	0
ENSG00000183695.3	MRGPRX2	-0.04273	0.927317	0.95193	0.147058823529412	0.224913494809689	NPM1(5)_T	0	0
ENSG00000232217.1	FTLP8	-0.04277	0.852725	0.90126	0.661764705882353	0.682525951557093	NPM1(5)_T	0	0
ENSG00000157625.15	TAB3	-0.04278	0.481791	0.59351	1	1	NPM1(5)_T	0	1
ENSG00000256030.1	CBX3P4	-0.04281	0.798129	0.86144	0.897058823529412	0.875432525951557	NPM1(5)_T	0	0
ENSG00000211669.3	IGLV3-10	-0.04283	0.856291	0.90358	0.970588235294118	0.97318339100346	NPM1(5)_T	0	0
ENSG00000168675.19	LDLRAD4	-0.04288	0.706967	0.79193	1	1	NPM1(5)_T	0	0
ENSG00000188234.13	AGAP4	-0.04289	0.496163	0.60741	1	1	NPM1(5)_T	0	0
ENSG00000237651.6	C2orf74	-0.04292	0.715001	0.79827	1	0.978373702422145	NPM1(5)_T	0	0
ENSG00000213538.5	KRT8P41	-0.04296	0.883933	0.92319	0.426470588235294	0.485294117647059	NPM1(5)_T	0	0
ENSG00000087206.17	UIMC1	-0.04297	0.498576	0.60965	1	1	NPM1(5)_T	0	0
ENSG00000258172.1		-0.04301	0.777032	0.8458	0.985294117647059	0.932525951557093	NPM1(5)_T	0	0
ENSG00000259156.7	CHEK2P2	-0.04303	0.899555	0.93365	0.264705882352941	0.391003460207612	NPM1(5)_T	0	0
ENSG00000189182.10	KRT77	-0.04308	0.935404	0.95718	0.205882352941176	0.245674740484429	NPM1(5)_T	0	0
ENSG00000271216.2	LINC01050	-0.04308	0.923792	0.94961	0.205882352941176	0.243944636678201	NPM1(5)_T	0	0
ENSG00000136002.20	ARHGEF4	-0.0431	0.832775	0.88663	0.955882352941177	0.975778546712803	NPM1(5)_T	0	0
ENSG00000143367.16	TUFT1	-0.04314	0.799808	0.86275	1	0.998269896193772	NPM1(5)_T	0	0
ENSG00000286234.1		-0.04323	0.809387	0.86958	0.911764705882353	0.887543252595156	NPM1(5)_T	0	0
ENSG00000257769.1		-0.04325	0.76106	0.83383	0.970588235294118	0.97318339100346	NPM1(5)_T	0	0
ENSG00000273254.1		-0.04334	0.744293	0.82107	0.955882352941177	0.97923875432526	NPM1(5)_T	0	0
ENSG00000212396.1	RNA5SP323	-0.04338	0.837972	0.89025	0.764705882352941	0.790657439446367	NPM1(5)_T	0	0
ENSG00000258556.1	LINC02322	-0.04343	0.868852	0.91227	0.602941176470588	0.536332179930796	NPM1(5)_T	0	0
ENSG00000270518.2		-0.04343	0.921717	0.94825	0.147058823529412	0.191176470588235	NPM1(5)_T	0	0
ENSG00000105341.19	DMAC2	-0.04353	0.369165	0.47915	1	1	NPM1(5)_T	0	0
ENSG00000270861.1		-0.04353	0.896832	0.93192	0.294117647058824	0.362456747404844	NPM1(5)_T	0	0
ENSG00000244232.3	RN7SL698P	-0.04357	0.851296	0.90011	0.764705882352941	0.782871972318339	NPM1(5)_T	0	0
ENSG00000137522.18	RNF121	-0.04361	0.431312	0.54301	1	1	NPM1(5)_T	0	0
ENSG00000239880.1	RALBP1P1	-0.04377	0.822838	0.87925	0.779411764705882	0.831314878892734	NPM1(5)_T	0	0
ENSG00000220205.9	VAMP2	-0.04378	0.553036	0.66077	1	1	NPM1(5)_T	0	0
ENSG00000249593.6		-0.04378	0.766987	0.83819	0.897058823529412	0.971453287197232	NPM1(5)_T	0	0
ENSG00000231953.2		-0.04383	0.838316	0.89048	0.779411764705882	0.85121107266436	NPM1(5)_T	0	0
ENSG00000182508.14	LHFPL1	-0.04386	0.901709	0.93497	0.367647058823529	0.431660899653979	NPM1(5)_T	0	0
ENSG00000240298.3	RPL36AP40	-0.04386	0.842144	0.89335	0.661764705882353	0.72923875432526	NPM1(5)_T	0	0
ENSG00000215126.10	ZNG1F	-0.04395	0.528723	0.63832	1	1	NPM1(5)_T	0	0
ENSG00000267666.2		-0.04395	0.743639	0.82068	1	0.991349480968858	NPM1(5)_T	0	0
ENSG00000165487.14	MICU2	-0.04415	0.315856	0.42159	1	1	NPM1(5)_T	0	0
ENSG00000256374.2		-0.04419	0.903712	0.93623	0.235294117647059	0.288927335640138	NPM1(5)_T	0	0
ENSG00000253270.1		-0.04427	0.902436	0.9354	0.367647058823529	0.440311418685121	NPM1(5)_T	0	0
ENSG00000188175.10	HEPACAM2	-0.04431	0.882304	0.92208	0.808823529411765	0.890138408304498	NPM1(5)_T	1	0
ENSG00000250441.1		-0.04431	0.873236	0.91565	0.441176470588235	0.51038062283737	NPM1(5)_T	0	0
ENSG00000185324.22	CDK10	-0.04433	0.489095	0.60067	1	1	NPM1(5)_T	0	0
ENSG00000222320.1	RNU6-1050P	-0.0444	0.848715	0.89815	0.602941176470588	0.653114186851211	NPM1(5)_T	0	0
ENSG00000231525.1		-0.04443	0.927305	0.95193	0.0882352941176471	0.184256055363322	NPM1(5)_T	0	0
ENSG00000249210.1	GAPDHP38	-0.04443	0.747105	0.82302	1	0.995674740484429	NPM1(5)_T	0	0
ENSG00000106803.10	SEC61B	-0.04444	0.521511	0.63161	1	1	NPM1(5)_T	0	0
ENSG00000118454.13	ANKRD13C	-0.04447	0.404737	0.51626	1	1	NPM1(5)_T	0	0
ENSG00000278615.5	C11orf98	-0.04462	0.821225	0.87814	0.632352941176471	0.728373702422145	NPM1(5)_T	0	0
ENSG00000286739.1		-0.04469	0.876697	0.91823	0.455882352941176	0.534602076124567	NPM1(5)_T	0	0
ENSG00000258806.2	OR11H7	-0.0447	0.831324	0.88557	0.676470588235294	0.792387543252595	NPM1(5)_T	0	0
ENSG00000108349.17	CASC3	-0.04471	0.294953	0.39832	1	1	NPM1(5)_T	0	0
ENSG00000184208.12	C22orf46P	-0.04472	0.523026	0.63312	1	1	NPM1(5)_T	0	0
ENSG00000199490.1		-0.04479	0.907817	0.93896	0.220588235294118	0.230968858131488	NPM1(5)_T	0	0
ENSG00000272076.1		-0.04484	0.804221	0.86592	0.955882352941177	0.880622837370242	NPM1(5)_T	0	0
ENSG00000116678.20	LEPR	-0.04487	0.729488	0.80974	1	1	NPM1(5)_T	1	0
ENSG00000253209.1	IGHV3-65	-0.04487	0.911081	0.94104	0.279411764705882	0.332179930795848	NPM1(5)_T	0	0
ENSG00000165660.8	ABRAXAS2	-0.04488	0.418764	0.53057	1	1	NPM1(5)_T	0	0
ENSG00000279770.1	LINC00552	-0.04488	0.891973	0.929	0.279411764705882	0.395328719723183	NPM1(5)_T	0	0
ENSG00000221823.11	PPP3R1	-0.04491	0.44362	0.55542	1	1	NPM1(5)_T	0	0
ENSG00000261173.1	DNAJA2-DT	-0.04493	0.670902	0.76249	1	0.992214532871972	NPM1(5)_T	0	0
ENSG00000282458.1	WASH5P	-0.04495	0.741765	0.81935	1	0.999134948096886	NPM1(5)_T	0	0
ENSG00000156136.10	DCK	-0.04502	0.473107	0.58506	1	1	NPM1(5)_T	0	0
ENSG00000251636.1	LINC01218	-0.04504	0.918701	0.94612	0.294117647058824	0.410034602076125	NPM1(5)_T	0	0
ENSG00000108424.11	KPNB1	-0.04506	0.342655	0.45068	1	1	NPM1(5)_T	0	0
ENSG00000254805.1	SNRPCP14	-0.04506	0.905802	0.93774	0.25	0.272491349480969	NPM1(5)_T	0	0
ENSG00000214160.10	ALG3	-0.0451	0.537706	0.64643	1	1	NPM1(5)_T	0	0
ENSG00000181896.12	ZNF101	-0.04524	0.527263	0.63709	1	1	NPM1(5)_T	0	1
ENSG00000259151.2	CAP2P1	-0.04525	0.755962	0.82977	0.985294117647059	0.984429065743945	NPM1(5)_T	0	0
ENSG00000101639.18	CEP192	-0.04532	0.489389	0.60086	1	1	NPM1(5)_T	0	0
ENSG00000247853.2		-0.04537	0.714637	0.79798	1	0.997404844290657	NPM1(5)_T	0	0
ENSG00000267042.1		-0.04546	0.847859	0.89761	0.676470588235294	0.677335640138408	NPM1(5)_T	0	0
ENSG00000230769.1	RFKP4	-0.04547	0.761687	0.83417	0.941176470588235	0.920415224913495	NPM1(5)_T	0	0
ENSG00000271664.1		-0.0455	0.729692	0.80986	1	0.977508650519031	NPM1(5)_T	0	0
ENSG00000226535.1		-0.04552	0.835423	0.88829	0.779411764705882	0.77076124567474	NPM1(5)_T	0	0
ENSG00000258183.6	LINC02392	-0.0456	0.937408	0.95856	0.191176470588235	0.179930795847751	NPM1(5)_T	0	0
ENSG00000242285.1	RPL6P8	-0.04561	0.86389	0.90878	0.647058823529412	0.583044982698962	NPM1(5)_T	0	0
ENSG00000237176.4		-0.04563	0.745593	0.822	0.926470588235294	0.950692041522491	NPM1(5)_T	0	0
ENSG00000222305.1		-0.04571	0.879599	0.92021	0.352941176470588	0.386678200692042	NPM1(5)_T	0	0
ENSG00000242696.3	RN7SL40P	-0.04581	0.881307	0.92138	0.470588235294118	0.476643598615917	NPM1(5)_T	0	0
ENSG00000161914.10	ZNF653	-0.04582	0.556149	0.66353	1	1	NPM1(5)_T	0	1
ENSG00000115904.14	SOS1	-0.04585	0.534505	0.6435	1	1	NPM1(5)_T	0	0
ENSG00000234789.1		-0.04586	0.741181	0.81885	0.985294117647059	0.965397923875433	NPM1(5)_T	0	0
ENSG00000233178.7		-0.0459	0.697554	0.78429	0.985294117647059	0.980968858131488	NPM1(5)_T	0	0
ENSG00000234284.7	ZNF879	-0.04602	0.658167	0.7514	1	0.997404844290657	NPM1(5)_T	0	1
ENSG00000243267.3	RN7SL614P	-0.0461	0.788171	0.85411	0.838235294117647	0.858131487889273	NPM1(5)_T	0	0
ENSG00000270512.1		-0.04615	0.928408	0.9526	0.132352941176471	0.172145328719723	NPM1(5)_T	0	0
ENSG00000238728.1	MIR1972-1	-0.04622	0.817113	0.87515	0.764705882352941	0.794117647058823	NPM1(5)_T	0	0
ENSG00000133980.5	VRTN	-0.04632	0.913945	0.94288	0.147058823529412	0.234429065743945	NPM1(5)_T	0	0
ENSG00000240513.1		-0.04637	0.920908	0.94779	0.147058823529412	0.192906574394464	NPM1(5)_T	0	0
ENSG00000279081.2		-0.04649	0.754787	0.82881	0.941176470588235	0.955017301038062	NPM1(5)_T	0	0
ENSG00000253298.2	LINC01845	-0.04653	0.864256	0.90909	0.544117647058823	0.636678200692042	NPM1(5)_T	0	0
ENSG00000277782.1		-0.04662	0.666618	0.75877	1	0.992214532871972	NPM1(5)_T	0	0
ENSG00000287862.1		-0.04663	0.930654	0.95421	0.147058823529412	0.183391003460208	NPM1(5)_T	0	0
ENSG00000273117.1	INSIG1-DT	-0.04664	0.646587	0.74167	1	0.999134948096886	NPM1(5)_T	0	0
ENSG00000224747.1	MTCYBP21	-0.04665	0.803252	0.86526	0.970588235294118	0.877162629757785	NPM1(5)_T	0	0
ENSG00000153187.20	HNRNPU	-0.04667	0.336107	0.44349	1	1	NPM1(5)_T	1	1
ENSG00000174145.8	NWD2	-0.04667	0.876913	0.91834	0.485294117647059	0.589100346020761	NPM1(5)_T	0	0
ENSG00000239494.2	RN7SL333P	-0.04667	0.718969	0.80146	1	0.957612456747405	NPM1(5)_T	0	0
ENSG00000108671.11	PSMD11	-0.04672	0.423072	0.53478	1	1	NPM1(5)_T	0	1
ENSG00000253636.1		-0.04674	0.681612	0.77135	1	0.997404844290657	NPM1(5)_T	0	0
ENSG00000254183.1	DNAJC8P3	-0.04675	0.8683	0.91188	0.5	0.515570934256055	NPM1(5)_T	0	0
ENSG00000276087.2		-0.04678	0.865223	0.90981	0.5	0.522491349480969	NPM1(5)_T	0	0
ENSG00000170209.5	ANKK1	-0.04687	0.812206	0.87158	0.897058823529412	0.876297577854671	NPM1(5)_T	0	0
ENSG00000206980.1	RNU6-662P	-0.0469	0.915261	0.94368	0.191176470588235	0.198096885813149	NPM1(5)_T	0	0
ENSG00000287012.1		-0.0469	0.913187	0.94247	0.191176470588235	0.204152249134948	NPM1(5)_T	0	0
ENSG00000100625.9	SIX4	-0.04691	0.884701	0.92377	0.441176470588235	0.678200692041522	NPM1(5)_T	0	1
ENSG00000207973.1	MIR589	-0.04707	0.762529	0.83481	0.941176470588235	0.943771626297578	NPM1(5)_T	0	0
ENSG00000206706.1		-0.04708	0.882874	0.92245	0.279411764705882	0.291522491349481	NPM1(5)_T	0	0
ENSG00000265094.1		-0.04712	0.808056	0.86859	0.764705882352941	0.783737024221453	NPM1(5)_T	0	0
ENSG00000225236.1		-0.04713	0.926463	0.95136	0.117647058823529	0.185121107266436	NPM1(5)_T	0	0
ENSG00000236229.1	VEZF1P1	-0.04714	0.770315	0.84077	0.867647058823529	0.922145328719723	NPM1(5)_T	0	0
ENSG00000270555.1		-0.04714	0.893251	0.92985	0.294117647058824	0.402249134948097	NPM1(5)_T	0	0
ENSG00000068383.19	INPP5A	-0.04716	0.482935	0.59467	1	1	NPM1(5)_T	0	0
ENSG00000266770.2	RN7SL619P	-0.04719	0.8565	0.90369	0.544117647058823	0.596020761245675	NPM1(5)_T	0	0
ENSG00000245832.7	MIR4300HG	-0.04721	0.897766	0.93245	0.338235294117647	0.474048442906574	NPM1(5)_T	0	0
ENSG00000271259.1		-0.04725	0.837108	0.88962	0.794117647058823	0.711937716262976	NPM1(5)_T	0	0
ENSG00000164331.10	ANKRA2	-0.04727	0.356054	0.46494	1	1	NPM1(5)_T	0	0
ENSG00000099910.17	KLHL22	-0.04729	0.479454	0.5912	1	1	NPM1(5)_T	0	0
ENSG00000233847.1	ERCC8-AS1	-0.0473	0.711895	0.7958	0.970588235294118	0.966262975778547	NPM1(5)_T	0	0
ENSG00000054654.19	SYNE2	-0.04737	0.776066	0.84506	1	1	NPM1(5)_T	0	0
ENSG00000241975.1	ELOCP19	-0.04739	0.617549	0.71743	1	0.997404844290657	NPM1(5)_T	0	0
ENSG00000090615.15	GOLGA3	-0.04741	0.344653	0.45269	1	1	NPM1(5)_T	0	0
ENSG00000227682.2	ATP5F1AP2	-0.04744	0.78267	0.85017	0.911764705882353	0.923875432525952	NPM1(5)_T	0	0
ENSG00000108592.17	FTSJ3	-0.04755	0.371213	0.48111	1	1	NPM1(5)_T	0	0
ENSG00000207494.1		-0.04755	0.779015	0.84739	0.882352941176471	0.8780276816609	NPM1(5)_T	0	0
ENSG00000185728.17	YTHDF3	-0.04759	0.569195	0.67497	1	1	NPM1(5)_T	0	0
ENSG00000287910.1		-0.04777	0.733226	0.81265	0.970588235294118	0.943771626297578	NPM1(5)_T	0	0
ENSG00000261594.4	TPBGL	-0.04779	0.832122	0.88613	0.676470588235294	0.804498269896194	NPM1(5)_T	0	0
ENSG00000169155.10	ZBTB43	-0.04782	0.698276	0.78493	1	1	NPM1(5)_T	0	1
ENSG00000188825.14	LINC00910	-0.04791	0.568613	0.67448	1	1	NPM1(5)_T	0	0
ENSG00000205758.12	CRYZL1	-0.04795	0.312915	0.41856	1	1	NPM1(5)_T	0	0
ENSG00000253075.1	RN7SKP92	-0.04795	0.93188	0.95503	0.235294117647059	0.215397923875433	NPM1(5)_T	0	0
ENSG00000226078.1		-0.04799	0.926674	0.95153	0.161764705882353	0.174740484429066	NPM1(5)_T	0	0
ENSG00000278396.1		-0.04801	0.638578	0.73499	1	0.984429065743945	NPM1(5)_T	0	0
ENSG00000126070.20	AGO3	-0.04802	0.389282	0.50013	1	1	NPM1(5)_T	0	0
ENSG00000182366.10	FAM87A	-0.04807	0.77046	0.84087	0.852941176470588	0.879757785467128	NPM1(5)_T	0	0
ENSG00000214264.4	KCTD9P4	-0.0481	0.776312	0.84519	0.941176470588235	0.924740484429066	NPM1(5)_T	0	0
ENSG00000259471.1	LINC01169	-0.04813	0.853401	0.90169	0.558823529411765	0.643598615916955	NPM1(5)_T	0	0
ENSG00000285517.1		-0.04817	0.831105	0.88545	0.926470588235294	0.90916955017301	NPM1(5)_T	0	0
ENSG00000088367.23	EPB41L1	-0.04819	0.800062	0.86292	1	0.993944636678201	NPM1(5)_T	0	0
ENSG00000249680.2	TUBA3GP	-0.04827	0.899457	0.93362	0.235294117647059	0.326989619377163	NPM1(5)_T	0	0
ENSG00000211645.2	IGLV1-50	-0.04837	0.826534	0.88188	0.75	0.768166089965398	NPM1(5)_T	0	0
ENSG00000221909.3	FAM200A	-0.04839	0.596816	0.69936	1	1	NPM1(5)_T	0	1
ENSG00000217241.1	CBX3P9	-0.04842	0.598711	0.70118	1	0.996539792387543	NPM1(5)_T	0	0
ENSG00000100926.15	TM9SF1	-0.04852	0.322233	0.42834	1	1	NPM1(5)_T	1	0
ENSG00000210196.2	MT-TP	-0.04858	0.681838	0.77154	1	1	NPM1(5)_T	0	0
ENSG00000237133.1		-0.04858	0.771974	0.84206	0.911764705882353	0.873702422145329	NPM1(5)_T	0	0
ENSG00000171310.11	CHST11	-0.04859	0.394785	0.50579	1	1	NPM1(5)_T	1	0
ENSG00000261260.2		-0.0486	0.908443	0.93935	0.191176470588235	0.214532871972318	NPM1(5)_T	0	0
ENSG00000196792.12	STRN3	-0.04863	0.442006	0.5538	1	1	NPM1(5)_T	0	1
ENSG00000198498.10	TMA16	-0.04864	0.467423	0.57919	1	1	NPM1(5)_T	0	0
ENSG00000234389.1		-0.04865	0.831634	0.88585	0.985294117647059	0.969723183391003	NPM1(5)_T	0	0
ENSG00000275056.1		-0.04867	0.654704	0.74839	1	0.999134948096886	NPM1(5)_T	0	0
ENSG00000152936.10	LMNTD1	-0.04871	0.895961	0.9315	0.323529411764706	0.330449826989619	NPM1(5)_T	0	0
ENSG00000268785.1	RPL7P50	-0.04873	0.744072	0.82093	1	0.987024221453287	NPM1(5)_T	0	0
ENSG00000136122.18	BORA	-0.0488	0.459718	0.5713	1	0.999134948096886	NPM1(5)_T	0	0
ENSG00000259456.4	ADNP-AS1	-0.0488	0.596391	0.69906	1	0.998269896193772	NPM1(5)_T	0	0
ENSG00000164304.16	CAGE1	-0.04881	0.730327	0.81029	0.970588235294118	0.97923875432526	NPM1(5)_T	0	0
ENSG00000259926.1		-0.04882	0.765041	0.83669	0.926470588235294	0.931660899653979	NPM1(5)_T	0	0
ENSG00000138109.11	CYP2C9	-0.04887	0.904532	0.93673	0.102941176470588	0.491349480968858	NPM1(5)_T	0	0
ENSG00000139793.18	MBNL2	-0.04896	0.61008	0.71095	1	1	NPM1(5)_T	0	1
ENSG00000186082.9	KRT18P14	-0.04898	0.887816	0.92621	0.264705882352941	0.337370242214533	NPM1(5)_T	0	0
ENSG00000112874.10	NUDT12	-0.04902	0.725087	0.80621	0.985294117647059	0.993944636678201	NPM1(5)_T	0	0
ENSG00000178988.11	MRFAP1L1	-0.04903	0.506681	0.6177	1	1	NPM1(5)_T	0	0
ENSG00000232059.3		-0.04921	0.634883	0.73187	0.970588235294118	0.990484429065744	NPM1(5)_T	0	0
ENSG00000234402.1	ELK2BP	-0.04921	0.906329	0.93795	0.279411764705882	0.284602076124567	NPM1(5)_T	0	0
ENSG00000248221.1	STX18-IT1	-0.04923	0.863072	0.90815	0.573529411764706	0.57439446366782	NPM1(5)_T	0	0
ENSG00000068354.16	TBC1D25	-0.04926	0.340144	0.44789	1	1	NPM1(5)_T	0	0
ENSG00000173039.19	RELA	-0.04932	0.395637	0.50659	1	1	NPM1(5)_T	0	1
ENSG00000267015.1		-0.04936	0.820481	0.87762	0.75	0.740484429065744	NPM1(5)_T	0	0
ENSG00000105127.9	AKAP8	-0.04941	0.399274	0.51052	1	1	NPM1(5)_T	0	1
ENSG00000263276.1		-0.04959	0.623957	0.72283	1	0.995674740484429	NPM1(5)_T	0	0
ENSG00000264322.2	RN7SL448P	-0.04969	0.888116	0.92641	0.25	0.274221453287197	NPM1(5)_T	0	0
ENSG00000262902.1	MTCO1P40	-0.04973	0.720131	0.80236	1	1	NPM1(5)_T	0	0
ENSG00000235043.3	TECRP1	-0.04975	0.625134	0.72388	1	0.998269896193772	NPM1(5)_T	0	0
ENSG00000124587.14	PEX6	-0.04979	0.502066	0.61311	1	1	NPM1(5)_T	0	0
ENSG00000267650.1		-0.04982	0.914705	0.94336	0.147058823529412	0.184256055363322	NPM1(5)_T	0	0
ENSG00000100354.21	TNRC6B	-0.04984	0.462987	0.57458	1	1	NPM1(5)_T	0	0
ENSG00000283402.1		-0.04987	0.926733	0.95155	0.205882352941176	0.210207612456747	NPM1(5)_T	0	0
ENSG00000258493.2		-0.04989	0.914895	0.94351	0.161764705882353	0.197231833910035	NPM1(5)_T	0	0
ENSG00000250383.1		-0.0499	0.865343	0.90987	0.514705882352941	0.531141868512111	NPM1(5)_T	0	0
ENSG00000279943.1		-0.04994	0.762858	0.83509	0.970588235294118	0.916955017301038	NPM1(5)_T	0	0
ENSG00000173769.4	TOPAZ1	-0.04997	0.8904	0.92797	0.294117647058824	0.365051903114187	NPM1(5)_T	0	0
ENSG00000272181.1		-0.04998	0.663741	0.75607	0.985294117647059	0.992214532871972	NPM1(5)_T	0	0
ENSG00000280071.4		-0.05019	0.608186	0.70928	1	1	NPM1(5)_T	0	0
ENSG00000255181.3	CCDC166	-0.05022	0.897105	0.93199	0.191176470588235	0.237024221453287	NPM1(5)_T	0	0
ENSG00000163125.15	RPRD2	-0.05029	0.248143	0.34517	1	1	NPM1(5)_T	0	0
ENSG00000225901.1	MTND2P9	-0.05032	0.770622	0.84099	0.970588235294118	0.947231833910035	NPM1(5)_T	0	0
ENSG00000151327.13	FAM177A1	-0.05033	0.307309	0.41243	1	1	NPM1(5)_T	0	0
ENSG00000241546.1	RFKP3	-0.05035	0.873659	0.91593	0.5	0.519896193771626	NPM1(5)_T	0	0
ENSG00000256591.5		-0.05038	0.589121	0.69252	1	1	NPM1(5)_T	0	0
ENSG00000211866.1	TRAJ23	-0.05039	0.87988	0.9203	0.426470588235294	0.471453287197232	NPM1(5)_T	0	0
ENSG00000260796.1		-0.05046	0.583415	0.68764	1	0.999134948096886	NPM1(5)_T	0	0
ENSG00000174606.14	ANGEL2	-0.05048	0.300536	0.40466	1	1	NPM1(5)_T	0	0
ENSG00000006116.4	CACNG3	-0.05054	0.909226	0.93981	0.147058823529412	0.206747404844291	NPM1(5)_T	0	0
ENSG00000224806.2	ARL5AP4	-0.05067	0.878779	0.9196	0.308823529411765	0.380622837370242	NPM1(5)_T	0	0
ENSG00000268987.1		-0.05067	0.773479	0.84312	0.838235294117647	0.879757785467128	NPM1(5)_T	0	0
ENSG00000105321.14	CCDC9	-0.0507	0.537449	0.64627	1	1	NPM1(5)_T	0	0
ENSG00000169418.10	NPR1	-0.05073	0.866832	0.91071	0.676470588235294	0.794117647058823	NPM1(5)_T	1	0
ENSG00000216657.1	GLRX3P2	-0.05073	0.720691	0.80268	0.985294117647059	0.958477508650519	NPM1(5)_T	0	0
ENSG00000002016.18	RAD52	-0.05074	0.509239	0.62006	1	1	NPM1(5)_T	0	0
ENSG00000225321.2	LINC01427	-0.05078	0.915393	0.94369	0.176470588235294	0.207612456747405	NPM1(5)_T	0	0
ENSG00000130741.11	EIF2S3	-0.05085	0.291071	0.3939	1	1	NPM1(5)_T	0	0
ENSG00000041988.15	THAP3	-0.05087	0.3926	0.50362	1	1	NPM1(5)_T	0	1
ENSG00000179021.10	C3orf38	-0.05101	0.432872	0.54462	1	1	NPM1(5)_T	0	0
ENSG00000224668.1	IPO8P1	-0.05103	0.811093	0.87086	0.632352941176471	0.72318339100346	NPM1(5)_T	0	0
ENSG00000186919.13	ZACN	-0.05108	0.669553	0.76139	1	0.996539792387543	NPM1(5)_T	0	0
ENSG00000160117.16	ANKLE1	-0.05113	0.631145	0.72885	1	1	NPM1(5)_T	0	0
ENSG00000120437.9	ACAT2	-0.05126	0.420562	0.53231	1	1	NPM1(5)_T	0	0
ENSG00000213585.11	VDAC1	-0.05133	0.359805	0.46907	1	1	NPM1(5)_T	1	0
ENSG00000059691.12	GATB	-0.05134	0.420494	0.53228	1	1	NPM1(5)_T	0	0
ENSG00000287385.1		-0.05137	0.646027	0.7412	1	0.986159169550173	NPM1(5)_T	0	0
ENSG00000223566.1	TNRC18P2	-0.05139	0.750799	0.82584	0.955882352941177	0.929065743944637	NPM1(5)_T	0	0
ENSG00000260891.1		-0.05139	0.642423	0.7381	1	0.993079584775087	NPM1(5)_T	0	0
ENSG00000075975.17	MKRN2	-0.05142	0.213457	0.30436	1	1	NPM1(5)_T	0	1
ENSG00000118873.16	RAB3GAP2	-0.0515	0.392013	0.50298	1	1	NPM1(5)_T	0	0
ENSG00000063244.13	U2AF2	-0.05151	0.1912	0.27701	1	1	NPM1(5)_T	0	0
ENSG00000186166.9	CENATAC	-0.05153	0.487324	0.59894	1	1	NPM1(5)_T	0	0
ENSG00000106392.11	C1GALT1	-0.05165	0.507415	0.61844	1	1	NPM1(5)_T	0	0
ENSG00000226908.1	H2BP6	-0.05167	0.791257	0.85654	0.661764705882353	0.764705882352941	NPM1(5)_T	0	0
ENSG00000230869.1	AGAP10P	-0.05171	0.69534	0.78259	0.985294117647059	0.996539792387543	NPM1(5)_T	0	0
ENSG00000287374.1		-0.05171	0.921775	0.94826	0.147058823529412	0.170415224913495	NPM1(5)_T	0	0
ENSG00000225984.1	HMGB1P26	-0.05176	0.849047	0.89831	0.470588235294118	0.525086505190311	NPM1(5)_T	0	0
ENSG00000183114.8	FAM43B	-0.05191	0.908331	0.93927	0.205882352941176	0.264705882352941	NPM1(5)_T	0	0
ENSG00000243244.7	STON1	-0.05193	0.674963	0.76608	1	0.999134948096886	NPM1(5)_T	0	0
ENSG00000103197.18	TSC2	-0.05207	0.220544	0.31301	1	1	NPM1(5)_T	0	1
ENSG00000108039.18	XPNPEP1	-0.05212	0.276971	0.37804	1	1	NPM1(5)_T	0	0
ENSG00000259402.1		-0.05212	0.774518	0.84394	0.882352941176471	0.870242214532872	NPM1(5)_T	0	0
ENSG00000211885.1	TRAJ4	-0.05218	0.854309	0.90232	0.558823529411765	0.564878892733564	NPM1(5)_T	0	0
ENSG00000234513.1		-0.05227	0.818163	0.87574	0.75	0.756055363321799	NPM1(5)_T	0	0
ENSG00000235813.1		-0.05235	0.894519	0.93048	0.161764705882353	0.268166089965398	NPM1(5)_T	0	0
ENSG00000279372.1		-0.05238	0.772903	0.84267	0.735294117647059	0.775951557093426	NPM1(5)_T	0	0
ENSG00000287548.1		-0.05239	0.72593	0.80691	0.838235294117647	0.913494809688581	NPM1(5)_T	0	0
ENSG00000186001.14	LRCH3	-0.0524	0.370017	0.48003	1	1	NPM1(5)_T	0	0
ENSG00000215237.6		-0.05247	0.855473	0.90304	0.558823529411765	0.623702422145329	NPM1(5)_T	0	0
ENSG00000274523.5	RCC1L	-0.05247	0.314476	0.42012	1	1	NPM1(5)_T	0	0
ENSG00000116698.21	SMG7	-0.05248	0.196855	0.28398	1	1	NPM1(5)_T	0	0
ENSG00000175376.9	EIF1AD	-0.05253	0.411912	0.52368	1	1	NPM1(5)_T	0	0
ENSG00000164609.10	SLU7	-0.05258	0.4293	0.54113	1	1	NPM1(5)_T	0	0
ENSG00000249320.1		-0.05259	0.875626	0.91742	0.323529411764706	0.346885813148789	NPM1(5)_T	0	0
ENSG00000229257.2		-0.05262	0.890991	0.92839	0.161764705882353	0.249134948096886	NPM1(5)_T	0	0
ENSG00000242970.2		-0.05262	0.670543	0.76218	1	0.997404844290657	NPM1(5)_T	0	0
ENSG00000207756.1	MIR580	-0.05269	0.797426	0.86103	0.691176470588235	0.687716262975779	NPM1(5)_T	0	0
ENSG00000286085.1		-0.05269	0.912836	0.9423	0.161764705882353	0.178200692041523	NPM1(5)_T	0	0
ENSG00000132912.13	DCTN4	-0.05274	0.515938	0.62622	1	1	NPM1(5)_T	0	0
ENSG00000266952.2	LINC01538	-0.05274	0.931913	0.95504	0.161764705882353	0.204152249134948	NPM1(5)_T	0	0
ENSG00000108828.16	VAT1	-0.05278	0.569632	0.6753	1	1	NPM1(5)_T	0	0
ENSG00000236481.1	LINC02195	-0.05296	0.912531	0.94214	0.147058823529412	0.200692041522491	NPM1(5)_T	0	0
ENSG00000280011.1		-0.05298	0.572359	0.67779	1	1	NPM1(5)_T	0	0
ENSG00000138166.6	DUSP5	-0.05299	0.737358	0.81614	1	1	NPM1(5)_T	0	0
ENSG00000205794.4		-0.05304	0.685472	0.77435	0.985294117647059	0.992214532871972	NPM1(5)_T	0	0
ENSG00000184828.10	ZBTB7C	-0.05306	0.835222	0.88819	0.897058823529412	0.868512110726644	NPM1(5)_T	0	1
ENSG00000268400.5		-0.05311	0.832587	0.88648	0.558823529411765	0.604671280276817	NPM1(5)_T	0	0
ENSG00000288077.1		-0.05312	0.858514	0.90514	0.470588235294118	0.48961937716263	NPM1(5)_T	0	0
ENSG00000259398.1		-0.05331	0.773256	0.84294	0.897058823529412	0.90916955017301	NPM1(5)_T	0	0
ENSG00000206932.1	RNU6-4P	-0.05333	0.716927	0.7998	0.882352941176471	0.926470588235294	NPM1(5)_T	0	0
ENSG00000163882.9	POLR2H	-0.05339	0.385351	0.49588	1	1	NPM1(5)_T	0	0
ENSG00000258017.2	TUBA1B-AS1	-0.05349	0.6313	0.729	1	0.999134948096886	NPM1(5)_T	0	0
ENSG00000105856.14	HBP1	-0.0535	0.552785	0.66052	1	1	NPM1(5)_T	0	1
ENSG00000234318.1		-0.0535	0.833956	0.8874	0.661764705882353	0.60121107266436	NPM1(5)_T	0	0
ENSG00000275213.1		-0.05351	0.872068	0.91466	0.294117647058824	0.343425605536332	NPM1(5)_T	0	0
ENSG00000288528.1		-0.05351	0.755794	0.8297	0.808823529411765	0.907439446366782	NPM1(5)_T	0	0
ENSG00000070367.16	EXOC5	-0.0536	0.36377	0.47346	1	1	NPM1(5)_T	0	0
ENSG00000287002.1		-0.05361	0.712116	0.79593	0.955882352941177	0.971453287197232	NPM1(5)_T	0	0
ENSG00000165699.15	TSC1	-0.05366	0.301219	0.40541	1	1	NPM1(5)_T	0	0
ENSG00000169599.13	NFU1	-0.05373	0.236895	0.33223	1	1	NPM1(5)_T	0	0
ENSG00000141127.15	PRPSAP2	-0.05378	0.224095	0.3173	1	1	NPM1(5)_T	0	0
ENSG00000260144.1		-0.05378	0.71363	0.7972	1	0.974048442906574	NPM1(5)_T	0	0
ENSG00000154165.5	GPR15	-0.0538	0.823239	0.87943	0.970588235294118	0.95242214532872	NPM1(5)_T	0	0
ENSG00000276715.4	YWHAEP7	-0.05382	0.822353	0.87891	0.764705882352941	0.801903114186851	NPM1(5)_T	0	0
ENSG00000283994.1		-0.05386	0.7285	0.80906	1	0.991349480968858	NPM1(5)_T	0	0
ENSG00000211879.1	TRAJ10	-0.05389	0.857127	0.90413	0.514705882352941	0.548442906574394	NPM1(5)_T	0	0
ENSG00000091136.15	LAMB1	-0.0539	0.655662	0.74914	1	1	NPM1(5)_T	1	0
ENSG00000188211.9	NCR3LG1	-0.05391	0.682779	0.77228	1	1	NPM1(5)_T	0	0
ENSG00000165304.8	MELK	-0.05394	0.676915	0.76759	1	1	NPM1(5)_T	0	0
ENSG00000261465.7	COQ7-DT	-0.05397	0.858814	0.9053	0.294117647058824	0.429930795847751	NPM1(5)_T	0	0
ENSG00000116783.15	TNNI3K	-0.05402	0.812958	0.87226	0.676470588235294	0.658304498269896	NPM1(5)_T	0	0
ENSG00000100441.10	KHNYN	-0.05403	0.406302	0.51796	1	1	NPM1(5)_T	0	0
ENSG00000233025.1	CRYZP1	-0.05409	0.679473	0.76955	1	0.974048442906574	NPM1(5)_T	0	0
ENSG00000218839.5	FAM138C	-0.05412	0.914322	0.94305	0.0588235294117647	0.198961937716263	NPM1(5)_T	0	0
ENSG00000270610.1		-0.05413	0.817505	0.87543	0.661764705882353	0.699826989619377	NPM1(5)_T	0	0
ENSG00000136152.15	COG3	-0.05423	0.248349	0.3454	1	1	NPM1(5)_T	0	0
ENSG00000146587.18	RBAK	-0.05426	0.465583	0.57732	1	1	NPM1(5)_T	0	1
ENSG00000066427.24	ATXN3	-0.05433	0.381381	0.49193	1	1	NPM1(5)_T	0	0
ENSG00000107249.23	GLIS3	-0.05444	0.822418	0.87893	0.955882352941177	0.950692041522491	NPM1(5)_T	0	1
ENSG00000169609.14	C15orf40	-0.05455	0.266622	0.3663	1	1	NPM1(5)_T	0	0
ENSG00000061794.13	MRPS35	-0.05458	0.243601	0.33999	1	1	NPM1(5)_T	0	0
ENSG00000238058.2	CAMSAP1-DT	-0.05458	0.505237	0.61638	1	1	NPM1(5)_T	0	0
ENSG00000254519.5		-0.05459	0.870861	0.91389	0.411764705882353	0.423875432525952	NPM1(5)_T	0	0
ENSG00000226526.1		-0.05461	0.854964	0.90276	0.514705882352941	0.493944636678201	NPM1(5)_T	0	0
ENSG00000285813.1		-0.05466	0.575535	0.68051	1	0.992214532871972	NPM1(5)_T	0	0
ENSG00000238709.1	RNU7-56P	-0.05468	0.913159	0.94247	0.117647058823529	0.176470588235294	NPM1(5)_T	0	0
ENSG00000256661.1	A2ML1-AS1	-0.05468	0.921008	0.94785	0.132352941176471	0.172145328719723	NPM1(5)_T	0	0
ENSG00000105085.11	MED26	-0.05469	0.560867	0.66761	1	1	NPM1(5)_T	0	0
ENSG00000233287.1		-0.05475	0.740442	0.81824	1	0.974048442906574	NPM1(5)_T	0	0
ENSG00000164736.6	SOX17	-0.05481	0.905924	0.93778	0.323529411764706	0.345155709342561	NPM1(5)_T	0	1
ENSG00000228192.8	ZNF691-DT	-0.05488	0.613697	0.7139	1	0.996539792387543	NPM1(5)_T	0	0
ENSG00000231355.1		-0.0549	0.720405	0.80252	0.838235294117647	0.901384083044983	NPM1(5)_T	0	0
ENSG00000230732.4		-0.05491	0.683642	0.77299	1	0.997404844290657	NPM1(5)_T	0	0
ENSG00000139613.12	SMARCC2	-0.05498	0.202683	0.29098	1	1	NPM1(5)_T	0	1
ENSG00000258345.1		-0.05512	0.782731	0.85022	0.661764705882353	0.735294117647059	NPM1(5)_T	0	0
ENSG00000236651.1	DLX2-DT	-0.05513	0.898212	0.93269	0.205882352941176	0.251730103806228	NPM1(5)_T	0	0
ENSG00000280326.1		-0.05517	0.764712	0.83646	0.941176470588235	0.965397923875433	NPM1(5)_T	0	0
ENSG00000215179.5	MAPK6P4	-0.05518	0.795998	0.85991	0.867647058823529	0.827854671280277	NPM1(5)_T	0	0
ENSG00000260017.1		-0.05533	0.691204	0.77908	0.897058823529412	0.965397923875433	NPM1(5)_T	0	0
ENSG00000174564.13	IL20RB	-0.05546	0.586294	0.69001	1	0.997404844290657	NPM1(5)_T	0	0
ENSG00000138653.10	NDST4	-0.05547	0.930612	0.95419	0.25	0.213667820069204	NPM1(5)_T	0	0
ENSG00000259232.2		-0.05562	0.655086	0.74871	0.985294117647059	0.982698961937716	NPM1(5)_T	0	0
ENSG00000237768.2		-0.05563	0.765332	0.83687	0.897058823529412	0.929065743944637	NPM1(5)_T	0	0
ENSG00000279369.1		-0.0557	0.587815	0.69137	1	1	NPM1(5)_T	0	0
ENSG00000244429.1	SSBL6P	-0.05571	0.870982	0.91398	0.294117647058824	0.339965397923875	NPM1(5)_T	0	0
ENSG00000239465.1	RPL21P15	-0.05578	0.778333	0.84683	0.838235294117647	0.829584775086505	NPM1(5)_T	0	0
ENSG00000255139.2		-0.05578	0.537155	0.64596	1	0.997404844290657	NPM1(5)_T	0	0
ENSG00000231504.1	NMD3P2	-0.05579	0.865914	0.91013	0.279411764705882	0.343425605536332	NPM1(5)_T	0	0
ENSG00000228174.7		-0.05581	0.882334	0.9221	0.529411764705882	0.508650519031142	NPM1(5)_T	0	0
ENSG00000108423.15	TUBD1	-0.05587	0.522208	0.63226	1	0.999134948096886	NPM1(5)_T	0	0
ENSG00000198162.12	MAN1A2	-0.05587	0.318914	0.425	1	1	NPM1(5)_T	0	0
ENSG00000231804.1	RPL21P85	-0.05587	0.843521	0.89435	0.485294117647059	0.493944636678201	NPM1(5)_T	0	0
ENSG00000287059.1		-0.05587	0.920312	0.94737	0.161764705882353	0.166955017301038	NPM1(5)_T	0	0
ENSG00000167595.15	PROSER3	-0.05604	0.281475	0.38307	1	1	NPM1(5)_T	0	0
ENSG00000201129.1	SNORA58B	-0.05604	0.826918	0.88216	0.441176470588235	0.559688581314879	NPM1(5)_T	0	0
ENSG00000183055.5	FAM133CP	-0.05608	0.780648	0.84861	0.617647058823529	0.801038062283737	NPM1(5)_T	0	0
ENSG00000033100.16	CHPF2	-0.05609	0.352112	0.46069	1	1	NPM1(5)_T	1	0
ENSG00000203667.10	COX20	-0.05612	0.543228	0.65159	1	1	NPM1(5)_T	0	0
ENSG00000184967.7	NOC4L	-0.05613	0.352702	0.46138	1	1	NPM1(5)_T	0	1
ENSG00000167283.8	ATP5MG	-0.05616	0.354023	0.46274	1	1	NPM1(5)_T	0	0
ENSG00000232015.2	HSPE1P25	-0.05617	0.747702	0.82351	0.852941176470588	0.891003460207612	NPM1(5)_T	0	0
ENSG00000140488.16	CELF6	-0.05622	0.810845	0.87069	0.632352941176471	0.676470588235294	NPM1(5)_T	0	0
ENSG00000175868.14	CALCB	-0.05622	0.745683	0.82203	0.926470588235294	0.921280276816609	NPM1(5)_T	0	0
ENSG00000248817.1	PMPCAP1	-0.05624	0.846837	0.89681	0.338235294117647	0.474048442906574	NPM1(5)_T	0	0
ENSG00000264934.1	MIR4265	-0.05626	0.892028	0.92903	0.323529411764706	0.385813148788927	NPM1(5)_T	0	0
ENSG00000225271.1	NOLC1P1	-0.05629	0.865876	0.91013	0.338235294117647	0.413494809688581	NPM1(5)_T	0	0
ENSG00000286982.1		-0.05635	0.887826	0.92621	0.191176470588235	0.286332179930796	NPM1(5)_T	0	0
ENSG00000183751.15	TBL3	-0.05637	0.323278	0.42956	1	1	NPM1(5)_T	0	0
ENSG00000212327.1	RNU6-882P	-0.05637	0.763008	0.83516	0.897058823529412	0.805363321799308	NPM1(5)_T	0	0
ENSG00000104164.12	BLOC1S6	-0.05639	0.394682	0.50567	1	1	NPM1(5)_T	0	0
ENSG00000126226.22	PCID2	-0.05639	0.256818	0.35499	1	1	NPM1(5)_T	0	0
ENSG00000252192.1		-0.0564	0.749748	0.82509	0.852941176470588	0.924740484429066	NPM1(5)_T	0	0
ENSG00000166169.17	POLL	-0.05644	0.320949	0.42702	1	1	NPM1(5)_T	0	1
ENSG00000241627.3	UBQLN4P1	-0.05656	0.544676	0.65291	1	0.995674740484429	NPM1(5)_T	0	0
ENSG00000261790.2		-0.05661	0.570834	0.67636	1	0.991349480968858	NPM1(5)_T	0	0
ENSG00000160908.15	ZNF394	-0.05672	0.527119	0.63699	1	1	NPM1(5)_T	0	1
ENSG00000260853.2	NFATC2IP-AS1	-0.05672	0.406437	0.51811	1	1	NPM1(5)_T	0	0
ENSG00000166477.13	LEO1	-0.05675	0.349708	0.4581	1	1	NPM1(5)_T	0	0
ENSG00000197779.15	ZNF81	-0.05689	0.421897	0.53368	1	1	NPM1(5)_T	0	1
ENSG00000277558.1		-0.05693	0.720787	0.80271	0.941176470588235	0.97318339100346	NPM1(5)_T	0	0
ENSG00000269191.1		-0.05694	0.618683	0.71842	1	0.98961937716263	NPM1(5)_T	0	0
ENSG00000224470.8	ATXN1L	-0.05698	0.514482	0.62501	1	1	NPM1(5)_T	0	0
ENSG00000149600.12	COMMD7	-0.05701	0.278002	0.37929	1	1	NPM1(5)_T	0	1
ENSG00000236819.2	LINC01563	-0.05702	0.871758	0.91446	0.294117647058824	0.330449826989619	NPM1(5)_T	0	0
ENSG00000205301.12	MGAT4D	-0.05703	0.9109	0.94095	0.132352941176471	0.185121107266436	NPM1(5)_T	0	0
ENSG00000166035.11	LIPC	-0.05704	0.763862	0.83585	1	0.97923875432526	NPM1(5)_T	0	0
ENSG00000164743.5	C8orf48	-0.05708	0.871015	0.91398	0.470588235294118	0.544117647058823	NPM1(5)_T	0	0
ENSG00000085231.14	AK6	-0.05712	0.434212	0.54604	1	1	NPM1(5)_T	0	0
ENSG00000229629.1		-0.05714	0.823899	0.87984	0.588235294117647	0.567474048442907	NPM1(5)_T	0	0
ENSG00000204620.3		-0.05717	0.58769	0.69125	1	0.999134948096886	NPM1(5)_T	0	0
ENSG00000215493.3		-0.0572	0.634871	0.73187	1	0.987889273356401	NPM1(5)_T	0	0
ENSG00000151893.15	CACUL1	-0.05722	0.41479	0.52661	1	1	NPM1(5)_T	0	0
ENSG00000285663.1		-0.05727	0.899851	0.93385	0.205882352941176	0.218858131487889	NPM1(5)_T	0	0
ENSG00000153774.9	CFDP1	-0.05729	0.264028	0.36316	1	1	NPM1(5)_T	0	0
ENSG00000277589.1		-0.05737	0.670049	0.7617	1	0.992214532871972	NPM1(5)_T	0	0
ENSG00000277249.1	MIR6784	-0.05738	0.867482	0.9113	0.279411764705882	0.344290657439446	NPM1(5)_T	0	0
ENSG00000256950.2		-0.05743	0.70579	0.79107	0.955882352941177	0.905709342560554	NPM1(5)_T	0	0
ENSG00000250237.1		-0.05744	0.901231	0.93474	0.176470588235294	0.199826989619377	NPM1(5)_T	0	0
ENSG00000229142.1	HCG4P8	-0.05747	0.913631	0.94271	0.161764705882353	0.184256055363322	NPM1(5)_T	0	0
ENSG00000228089.1	PNKDP1	-0.05748	0.800527	0.86332	0.647058823529412	0.668685121107266	NPM1(5)_T	0	0
ENSG00000187866.10	PABIR1	-0.05749	0.311774	0.41735	1	1	NPM1(5)_T	0	0
ENSG00000110651.12	CD81	-0.05757	0.552624	0.6604	1	1	NPM1(5)_T	0	0
ENSG00000237311.3		-0.05757	0.71645	0.79941	0.970588235294118	0.964532871972318	NPM1(5)_T	0	0
ENSG00000279953.1		-0.05761	0.562173	0.66885	1	0.981833910034602	NPM1(5)_T	0	0
ENSG00000078699.22	CBFA2T2	-0.05767	0.377714	0.48795	1	1	NPM1(5)_T	0	1
ENSG00000115593.15	SMYD1	-0.05774	0.876832	0.91829	0.205882352941176	0.315743944636678	NPM1(5)_T	0	1
ENSG00000255302.5	EID1	-0.0578	0.211545	0.30196	1	1	NPM1(5)_T	0	1
ENSG00000185221.6	GAPDHP24	-0.05783	0.909692	0.94006	0.117647058823529	0.177335640138408	NPM1(5)_T	0	0
ENSG00000266235.1	MIR3176	-0.0579	0.637035	0.73363	1	0.971453287197232	NPM1(5)_T	0	0
ENSG00000162241.12	SLC25A45	-0.05803	0.428642	0.54053	1	1	NPM1(5)_T	0	0
ENSG00000123080.12	CDKN2C	-0.05804	0.682994	0.77247	1	1	NPM1(5)_T	0	0
ENSG00000171487.15	NLRP5	-0.05804	0.896528	0.93179	0.191176470588235	0.29757785467128	NPM1(5)_T	0	0
ENSG00000196273.8	LINC00523	-0.05809	0.872413	0.91491	0.294117647058824	0.403979238754325	NPM1(5)_T	0	0
ENSG00000279933.1		-0.05809	0.624988	0.72372	1	0.995674740484429	NPM1(5)_T	0	0
ENSG00000253698.1		-0.0581	0.841037	0.89258	0.529411764705882	0.632352941176471	NPM1(5)_T	0	0
ENSG00000265420.1	MIR4779	-0.05811	0.837201	0.88967	0.485294117647059	0.492214532871972	NPM1(5)_T	0	0
ENSG00000111785.21	RIC8B	-0.05815	0.482605	0.59434	1	1	NPM1(5)_T	0	0
ENSG00000276566.1	IGKV1D-13	-0.05817	0.846364	0.89649	0.852941176470588	0.825259515570934	NPM1(5)_T	0	0
ENSG00000227621.1	PHB1P11	-0.05823	0.775048	0.84435	0.75	0.763840830449827	NPM1(5)_T	0	0
ENSG00000236829.9		-0.05827	0.5089	0.61975	1	0.999134948096886	NPM1(5)_T	0	0
ENSG00000144655.15	CSRNP1	-0.0583	0.663871	0.75616	1	1	NPM1(5)_T	0	1
ENSG00000138398.17	PPIG	-0.05835	0.324628	0.43104	1	1	NPM1(5)_T	0	0
ENSG00000269350.1		-0.05837	0.910615	0.94077	0.176470588235294	0.178200692041523	NPM1(5)_T	0	0
ENSG00000124198.9	ARFGEF2	-0.05845	0.423369	0.53508	1	1	NPM1(5)_T	0	0
ENSG00000278054.1		-0.05853	0.907656	0.93884	0.191176470588235	0.225778546712803	NPM1(5)_T	0	0
ENSG00000111319.13	SCNN1A	-0.05854	0.583889	0.68798	1	1	NPM1(5)_T	0	0
ENSG00000200356.1	RNU6-833P	-0.05859	0.743085	0.82024	0.838235294117647	0.847750865051903	NPM1(5)_T	0	0
ENSG00000204860.5	FAM201A	-0.05859	0.826644	0.88195	0.955882352941177	0.964532871972318	NPM1(5)_T	0	0
ENSG00000088256.9	GNA11	-0.0586	0.608987	0.71001	1	1	NPM1(5)_T	0	0
ENSG00000186231.17	KLHL32	-0.05863	0.716066	0.79918	0.955882352941177	0.948096885813149	NPM1(5)_T	0	0
ENSG00000261679.2	ATP5PDP1	-0.05865	0.828331	0.88321	0.5	0.536332179930796	NPM1(5)_T	0	0
ENSG00000179626.4	OR6C4	-0.05869	0.904069	0.93646	0.147058823529412	0.190311418685121	NPM1(5)_T	0	0
ENSG00000228349.1	RPS26P4	-0.05871	0.881972	0.92189	0.147058823529412	0.333910034602076	NPM1(5)_T	0	0
ENSG00000120337.8	TNFSF18	-0.05874	0.830177	0.88484	0.544117647058823	0.695501730103806	NPM1(5)_T	1	1
ENSG00000258484.4	SPESP1	-0.05874	0.792761	0.85761	0.985294117647059	0.990484429065744	NPM1(5)_T	0	0
ENSG00000222744.1	RN7SKP166	-0.05876	0.923672	0.94956	0.220588235294118	0.170415224913495	NPM1(5)_T	0	0
ENSG00000280354.1		-0.05877	0.780021	0.84808	0.764705882352941	0.880622837370242	NPM1(5)_T	0	0
ENSG00000104320.14	NBN	-0.05882	0.404668	0.51619	1	1	NPM1(5)_T	0	0
ENSG00000248544.2		-0.05882	0.694104	0.78151	1	0.977508650519031	NPM1(5)_T	0	0
ENSG00000240613.3	RN7SL98P	-0.05885	0.874712	0.91668	0.235294117647059	0.255190311418685	NPM1(5)_T	0	0
ENSG00000287190.1		-0.0589	0.789881	0.85543	0.926470588235294	0.960207612456747	NPM1(5)_T	0	0
ENSG00000271851.1		-0.05892	0.50624	0.61731	1	1	NPM1(5)_T	0	0
ENSG00000205976.4		-0.05894	0.831886	0.88598	0.661764705882353	0.737024221453287	NPM1(5)_T	0	0
ENSG00000179981.11	TSHZ1	-0.05899	0.446693	0.55847	1	1	NPM1(5)_T	0	1
ENSG00000275728.1		-0.059	0.879128	0.91987	0.176470588235294	0.255190311418685	NPM1(5)_T	0	0
ENSG00000275339.1		-0.05902	0.65852	0.75165	0.970588235294118	0.993944636678201	NPM1(5)_T	0	0
ENSG00000206144.5	MAPK6P1	-0.05908	0.827081	0.88227	0.5	0.615916955017301	NPM1(5)_T	0	0
ENSG00000180875.5	GREM2	-0.05909	0.811585	0.8711	0.823529411764706	0.818339100346021	NPM1(5)_T	0	0
ENSG00000000457.14	SCYL3	-0.05913	0.321683	0.42779	1	1	NPM1(5)_T	0	0
ENSG00000113194.13	FAF2	-0.05914	0.311003	0.41641	1	1	NPM1(5)_T	0	0
ENSG00000213744.3	RPS10P14	-0.05914	0.752446	0.82706	0.808823529411765	0.833910034602076	NPM1(5)_T	0	0
ENSG00000207162.1	RNU6-549P	-0.05915	0.776124	0.84509	0.75	0.780276816608997	NPM1(5)_T	0	0
ENSG00000164916.11	FOXK1	-0.0593	0.376388	0.48654	1	1	NPM1(5)_T	0	1
ENSG00000250320.6	EDIL3-DT	-0.0593	0.903985	0.9364	0.279411764705882	0.337370242214533	NPM1(5)_T	0	0
ENSG00000249654.1	VN1R104P	-0.05941	0.906898	0.93831	0.147058823529412	0.176470588235294	NPM1(5)_T	0	0
ENSG00000148584.15	A1CF	-0.05944	0.877234	0.91847	0.25	0.336505190311419	NPM1(5)_T	0	0
ENSG00000060688.13	SNRNP40	-0.05945	0.219471	0.31171	1	1	NPM1(5)_T	0	0
ENSG00000100296.14	THOC5	-0.05948	0.120179	0.18526	1	1	NPM1(5)_T	0	0
ENSG00000207693.1	MIR602	-0.05948	0.855389	0.90303	0.382352941176471	0.389273356401384	NPM1(5)_T	0	0
ENSG00000136695.15	IL36RN	-0.05958	0.879767	0.92025	0.235294117647059	0.265570934256055	NPM1(5)_T	0	0
ENSG00000263017.1		-0.05959	0.83695	0.88953	0.514705882352941	0.506055363321799	NPM1(5)_T	0	0
ENSG00000260451.1	GEMIN8P2	-0.05961	0.911747	0.94154	0.0735294117647059	0.168685121107266	NPM1(5)_T	0	0
ENSG00000268117.1	VN1R84P	-0.05965	0.830854	0.88524	0.691176470588235	0.688581314878893	NPM1(5)_T	0	0
ENSG00000008735.14	MAPK8IP2	-0.05967	0.594367	0.69731	1	0.996539792387543	NPM1(5)_T	0	0
ENSG00000093183.14	SEC22C	-0.05967	0.326338	0.43285	1	1	NPM1(5)_T	0	0
ENSG00000168925.12	CTRB1	-0.05968	0.881652	0.92164	0.132352941176471	0.22923875432526	NPM1(5)_T	0	0
ENSG00000251254.1	GTF2F2P1	-0.05977	0.872213	0.91473	0.220588235294118	0.283737024221453	NPM1(5)_T	0	0
ENSG00000104154.7	SLC30A4	-0.05981	0.732243	0.81193	1	0.994809688581315	NPM1(5)_T	0	0
ENSG00000257103.8	LSM14A	-0.05982	0.158618	0.23568	1	1	NPM1(5)_T	0	0
ENSG00000259617.1		-0.05986	0.737497	0.81623	0.823529411764706	0.890138408304498	NPM1(5)_T	0	0
ENSG00000120805.14	ARL1	-0.06004	0.194404	0.28105	1	1	NPM1(5)_T	0	0
ENSG00000272656.1		-0.06009	0.631492	0.72912	1	0.987024221453287	NPM1(5)_T	0	0
ENSG00000165359.16	INTS6L	-0.06013	0.33438	0.4417	1	1	NPM1(5)_T	0	0
ENSG00000100722.20	ZC3H14	-0.06014	0.141483	0.21346	1	1	NPM1(5)_T	0	1
ENSG00000222821.1	RNU4-27P	-0.06017	0.893979	0.9302	0.25	0.292387543252595	NPM1(5)_T	0	0
ENSG00000105552.15	BCAT2	-0.06019	0.436051	0.54789	1	1	NPM1(5)_T	0	0
ENSG00000137210.14	TMEM14B	-0.06021	0.287895	0.39036	1	1	NPM1(5)_T	0	0
ENSG00000284657.1		-0.06041	0.578144	0.6829	1	0.995674740484429	NPM1(5)_T	0	0
ENSG00000181786.5	ACTL9	-0.06043	0.895985	0.9315	0.205882352941176	0.231833910034602	NPM1(5)_T	0	0
ENSG00000028839.10	TBPL1	-0.06049	0.348072	0.45647	1	1	NPM1(5)_T	0	1
ENSG00000133243.10	BTBD2	-0.0605	0.273122	0.37367	1	1	NPM1(5)_T	0	0
ENSG00000173653.8	RCE1	-0.06058	0.293864	0.39718	1	1	NPM1(5)_T	0	0
ENSG00000237214.3		-0.06081	0.575084	0.68012	1	1	NPM1(5)_T	0	0
ENSG00000261799.1		-0.06082	0.606829	0.70825	1	0.998269896193772	NPM1(5)_T	0	0
ENSG00000179361.18	ARID3B	-0.06083	0.537882	0.6466	1	1	NPM1(5)_T	0	1
ENSG00000108961.14	RANGRF	-0.06094	0.394624	0.50561	1	0.999134948096886	NPM1(5)_T	0	0
ENSG00000128908.17	INO80	-0.06109	0.227214	0.32092	1	1	NPM1(5)_T	0	0
ENSG00000264424.1	MYH4	-0.06118	0.906123	0.93789	0.132352941176471	0.197231833910035	NPM1(5)_T	0	0
ENSG00000005194.15	CIAPIN1	-0.06119	0.142369	0.21457	1	1	NPM1(5)_T	0	0
ENSG00000177951.17	BET1L	-0.0612	0.219142	0.31133	1	1	NPM1(5)_T	0	0
ENSG00000223723.1	TFDP1P2	-0.06128	0.699177	0.78565	0.941176470588235	0.961072664359862	NPM1(5)_T	0	0
ENSG00000066084.13	DIP2B	-0.06129	0.294944	0.39832	1	1	NPM1(5)_T	0	0
ENSG00000089094.19	KDM2B	-0.06133	0.17598	0.25792	1	1	NPM1(5)_T	0	1
ENSG00000228373.2		-0.06134	0.87625	0.9179	0.235294117647059	0.247404844290657	NPM1(5)_T	0	0
ENSG00000127870.17	RNF6	-0.06136	0.349613	0.45798	1	1	NPM1(5)_T	0	0
ENSG00000224521.2		-0.06137	0.902454	0.9354	0.117647058823529	0.180795847750865	NPM1(5)_T	0	0
ENSG00000148943.12	LIN7C	-0.06149	0.390334	0.50125	1	1	NPM1(5)_T	0	0
ENSG00000134109.11	EDEM1	-0.06157	0.370601	0.48058	1	1	NPM1(5)_T	0	0
ENSG00000115364.14	MRPL19	-0.06161	0.274339	0.37509	1	1	NPM1(5)_T	0	0
ENSG00000261831.2		-0.06161	0.808344	0.86879	0.588235294117647	0.622837370242215	NPM1(5)_T	0	0
ENSG00000108604.16	SMARCD2	-0.06164	0.160492	0.23811	1	1	NPM1(5)_T	0	1
ENSG00000179889.19	PDXDC1	-0.06165	0.195787	0.28277	1	1	NPM1(5)_T	0	0
ENSG00000260490.2	MYL12BP1	-0.06168	0.44728	0.55898	1	0.996539792387543	NPM1(5)_T	0	0
ENSG00000253476.1		-0.06169	0.602681	0.70457	1	0.985294117647059	NPM1(5)_T	0	0
ENSG00000240733.3	RN7SL502P	-0.06177	0.687883	0.77644	0.926470588235294	0.955017301038062	NPM1(5)_T	0	0
ENSG00000237970.1	TMEM161BP1	-0.06181	0.830813	0.88522	0.411764705882353	0.494809688581315	NPM1(5)_T	0	0
ENSG00000223665.1		-0.06183	0.864481	0.90926	0.205882352941176	0.258650519031142	NPM1(5)_T	0	0
ENSG00000253550.1		-0.06188	0.755633	0.8296	0.720588235294118	0.815743944636678	NPM1(5)_T	0	0
ENSG00000065526.12	SPEN	-0.06189	0.253265	0.35095	1	1	NPM1(5)_T	0	1
ENSG00000251943.1	RNU6-693P	-0.06198	0.895806	0.93139	0.161764705882353	0.189446366782007	NPM1(5)_T	0	0
ENSG00000168612.4	ZSWIM1	-0.062	0.287934	0.39038	1	1	NPM1(5)_T	0	0
ENSG00000249485.1	RBBP4P1	-0.06206	0.441033	0.55299	1	0.999134948096886	NPM1(5)_T	0	0
ENSG00000177465.4	ACOT4	-0.06207	0.665419	0.75759	1	0.997404844290657	NPM1(5)_T	0	0
ENSG00000212464.1	SNORA12	-0.06213	0.680715	0.77059	0.970588235294118	0.993944636678201	NPM1(5)_T	0	0
ENSG00000243829.1		-0.06215	0.563784	0.67042	1	1	NPM1(5)_T	0	0
ENSG00000232492.1	NPM1P13	-0.0622	0.88242	0.92211	0.338235294117647	0.325259515570934	NPM1(5)_T	0	0
ENSG00000231764.10	DLX6-AS1	-0.06224	0.871974	0.91462	0.411764705882353	0.485294117647059	NPM1(5)_T	0	0
ENSG00000163374.19	YY1AP1	-0.06235	0.256698	0.35483	1	1	NPM1(5)_T	0	0
ENSG00000241889.1	CTDNEP1P1	-0.06237	0.515702	0.626	1	0.998269896193772	NPM1(5)_T	0	0
ENSG00000152207.7	CYSLTR2	-0.06242	0.691837	0.77955	1	0.997404844290657	NPM1(5)_T	0	0
ENSG00000226045.1		-0.06242	0.70326	0.7891	0.852941176470588	0.842560553633218	NPM1(5)_T	0	0
ENSG00000149313.11	AASDHPPT	-0.06252	0.294812	0.3982	1	1	NPM1(5)_T	0	0
ENSG00000206069.6	LHFPL7	-0.06252	0.882588	0.92223	0.147058823529412	0.26643598615917	NPM1(5)_T	0	0
ENSG00000216723.1	NUDT19P3	-0.06253	0.788807	0.85464	0.602941176470588	0.660034602076125	NPM1(5)_T	0	0
ENSG00000116138.13	DNAJC16	-0.06255	0.265576	0.36505	1	1	NPM1(5)_T	0	0
ENSG00000279452.1		-0.06255	0.585809	0.68968	1	0.996539792387543	NPM1(5)_T	0	0
ENSG00000102710.20	SUPT20H	-0.06257	0.297306	0.40107	1	1	NPM1(5)_T	0	0
ENSG00000153006.16	SREK1IP1	-0.06258	0.310724	0.41611	1	1	NPM1(5)_T	0	0
ENSG00000011454.18	RABGAP1	-0.0626	0.302898	0.40734	1	1	NPM1(5)_T	0	0
ENSG00000198018.7	ENTPD7	-0.06263	0.506879	0.61791	1	1	NPM1(5)_T	1	0
ENSG00000096717.12	SIRT1	-0.06264	0.404019	0.51551	1	1	NPM1(5)_T	0	1
ENSG00000228928.1	KPNA2P2	-0.06266	0.777184	0.84588	0.573529411764706	0.717993079584775	NPM1(5)_T	0	0
ENSG00000201609.1	RNU4-28P	-0.06279	0.903475	0.93607	0.161764705882353	0.168685121107266	NPM1(5)_T	0	0
ENSG00000237417.1	XRCC6P1	-0.06285	0.630273	0.72815	0.970588235294118	0.978373702422145	NPM1(5)_T	0	0
ENSG00000186265.10	BTLA	-0.0629	0.728933	0.80936	1	0.996539792387543	NPM1(5)_T	1	0
ENSG00000164466.13	SFXN1	-0.06296	0.491599	0.60295	1	1	NPM1(5)_T	0	0
ENSG00000227722.2		-0.06296	0.80323	0.86526	0.558823529411765	0.626297577854671	NPM1(5)_T	0	0
ENSG00000167604.15	NFKBID	-0.06303	0.611415	0.71208	1	1	NPM1(5)_T	0	1
ENSG00000286602.1		-0.06303	0.679049	0.76921	1	0.977508650519031	NPM1(5)_T	0	0
ENSG00000252887.1	RNU6-430P	-0.06304	0.820933	0.87796	0.544117647058823	0.636678200692042	NPM1(5)_T	0	0
ENSG00000062038.14	CDH3	-0.06307	0.764365	0.83618	0.779411764705882	0.923010380622837	NPM1(5)_T	1	0
ENSG00000137713.16	PPP2R1B	-0.06307	0.356614	0.46554	1	1	NPM1(5)_T	0	0
ENSG00000110514.19	MADD	-0.06308	0.183846	0.26781	1	1	NPM1(5)_T	0	0
ENSG00000286389.1		-0.0631	0.688568	0.77693	0.985294117647059	0.954152249134948	NPM1(5)_T	0	0
ENSG00000198369.10	SPRED2	-0.06321	0.620611	0.72009	1	1	NPM1(5)_T	0	0
ENSG00000255533.1		-0.06323	0.806678	0.86763	0.647058823529412	0.671280276816609	NPM1(5)_T	0	0
ENSG00000099797.15	TECR	-0.06324	0.347818	0.45618	1	1	NPM1(5)_T	0	0
ENSG00000136807.14	CDK9	-0.0633	0.285763	0.38809	1	1	NPM1(5)_T	0	1
ENSG00000131943.18	C19orf12	-0.06332	0.275074	0.37591	1	1	NPM1(5)_T	0	0
ENSG00000223648.4	IGHV3-64	-0.06338	0.817786	0.8756	0.867647058823529	0.842560553633218	NPM1(5)_T	0	0
ENSG00000100216.6	TOMM22	-0.0634	0.191454	0.2773	1	1	NPM1(5)_T	0	0
ENSG00000227115.8	LINC01630	-0.0634	0.864254	0.90909	0.308823529411765	0.333044982698962	NPM1(5)_T	0	0
ENSG00000203852.3	H3C15	-0.06342	0.83605	0.88876	0.411764705882353	0.468858131487889	NPM1(5)_T	0	0
ENSG00000260269.5		-0.06357	0.495185	0.60648	1	0.991349480968858	NPM1(5)_T	0	0
ENSG00000126218.12	F10	-0.06358	0.764014	0.83598	0.735294117647059	0.814878892733564	NPM1(5)_T	0	0
ENSG00000148688.14	RPP30	-0.06358	0.134176	0.20377	1	1	NPM1(5)_T	0	0
ENSG00000237280.1		-0.06366	0.727076	0.8079	0.882352941176471	0.929065743944637	NPM1(5)_T	0	0
ENSG00000110066.15	KMT5B	-0.06367	0.233395	0.32811	1	1	NPM1(5)_T	0	0
ENSG00000279611.1		-0.06368	0.626744	0.72514	1	0.97318339100346	NPM1(5)_T	0	0
ENSG00000064607.17	SUGP2	-0.06369	0.220067	0.31242	1	1	NPM1(5)_T	0	0
ENSG00000136932.14	TRMO	-0.06369	0.370312	0.48033	1	1	NPM1(5)_T	0	0
ENSG00000165637.13	VDAC2	-0.06372	0.203877	0.29235	1	1	NPM1(5)_T	1	0
ENSG00000237307.2	SRRM1P3	-0.06382	0.552393	0.66016	1	0.990484429065744	NPM1(5)_T	0	0
ENSG00000152240.13	HAUS1	-0.06385	0.253167	0.35086	1	1	NPM1(5)_T	0	0
ENSG00000140694.17	PARN	-0.06388	0.0984539	0.15546	1	1	NPM1(5)_T	0	0
ENSG00000262248.1		-0.0639	0.68002	0.77	0.926470588235294	0.918685121107266	NPM1(5)_T	0	0
ENSG00000226144.2	RPS27AP3	-0.06391	0.717683	0.8004	0.808823529411765	0.869377162629758	NPM1(5)_T	0	0
ENSG00000227924.2	RBPJP6	-0.06403	0.887286	0.92578	0.147058823529412	0.190311418685121	NPM1(5)_T	0	0
ENSG00000230889.2	SHC1P1	-0.06405	0.865644	0.91	0.191176470588235	0.256920415224913	NPM1(5)_T	0	0
ENSG00000240729.1	RPL21P60	-0.06408	0.626442	0.72498	0.985294117647059	0.992214532871972	NPM1(5)_T	0	0
ENSG00000175787.17	ZNF169	-0.06411	0.373507	0.48349	1	1	NPM1(5)_T	0	1
ENSG00000162385.11	MAGOH	-0.06412	0.16792	0.24754	1	1	NPM1(5)_T	0	0
ENSG00000214073.2	RPL21P17	-0.06414	0.816708	0.8749	0.382352941176471	0.519031141868512	NPM1(5)_T	0	0
ENSG00000060069.17	CTDP1	-0.06424	0.378694	0.48897	1	1	NPM1(5)_T	0	0
ENSG00000261451.1		-0.06426	0.697945	0.78462	0.985294117647059	0.949826989619377	NPM1(5)_T	0	0
ENSG00000278356.1		-0.06439	0.520804	0.63098	1	0.997404844290657	NPM1(5)_T	0	0
ENSG00000200693.2		-0.0644	0.855802	0.90326	0.25	0.265570934256055	NPM1(5)_T	0	0
ENSG00000161265.15	U2AF1L4	-0.06445	0.429774	0.54152	1	1	NPM1(5)_T	0	1
ENSG00000260405.1		-0.06446	0.807228	0.86801	0.426470588235294	0.597750865051903	NPM1(5)_T	0	0
ENSG00000103150.7	MLYCD	-0.06452	0.386707	0.49732	1	1	NPM1(5)_T	0	0
ENSG00000211959.2	IGHV4-39	-0.06457	0.767221	0.83838	0.985294117647059	0.985294117647059	NPM1(5)_T	0	0
ENSG00000204538.4	PSORS1C2	-0.06481	0.891718	0.92885	0.205882352941176	0.271626297577855	NPM1(5)_T	0	0
ENSG00000196642.19	RABL6	-0.06484	0.150749	0.22547	1	1	NPM1(5)_T	0	0
ENSG00000267023.5	LRRC37A16P	-0.06485	0.461785	0.57331	1	1	NPM1(5)_T	0	0
ENSG00000277373.1		-0.06486	0.850613	0.89956	0.235294117647059	0.338235294117647	NPM1(5)_T	0	0
ENSG00000282828.2		-0.06486	0.890268	0.92791	0.338235294117647	0.292387543252595	NPM1(5)_T	0	0
ENSG00000262663.1		-0.06493	0.673764	0.76491	1	0.985294117647059	NPM1(5)_T	0	0
ENSG00000199731.1	RNU6-1079P	-0.06494	0.691827	0.77955	0.882352941176471	0.866782006920415	NPM1(5)_T	0	0
ENSG00000286950.1		-0.06497	0.753424	0.82786	0.617647058823529	0.745674740484429	NPM1(5)_T	0	0
ENSG00000145990.11	GFOD1	-0.06501	0.571225	0.67672	1	1	NPM1(5)_T	0	0
ENSG00000261971.8	MMP25-AS1	-0.06501	0.529892	0.63937	1	1	NPM1(5)_T	0	0
ENSG00000251385.2	MTCYBP16	-0.06507	0.872718	0.91519	0.308823529411765	0.3719723183391	NPM1(5)_T	0	0
ENSG00000228812.7	LAMA5-AS1	-0.06511	0.862153	0.90747	0.25	0.299307958477509	NPM1(5)_T	0	0
ENSG00000158552.13	ZFAND2B	-0.06519	0.219231	0.31143	1	1	NPM1(5)_T	0	0
ENSG00000237978.6	KCNMB2-AS1	-0.06523	0.745186	0.82179	0.823529411764706	0.866782006920415	NPM1(5)_T	0	0
ENSG00000231822.1	SMC3P1	-0.06534	0.517661	0.6279	1	0.993944636678201	NPM1(5)_T	0	0
ENSG00000271779.1		-0.06537	0.67159	0.7631	0.897058823529412	0.917820069204152	NPM1(5)_T	0	0
ENSG00000240793.1	UBA52P8	-0.0654	0.538139	0.64681	1	0.993944636678201	NPM1(5)_T	0	0
ENSG00000214309.5	MBLAC1	-0.06541	0.381317	0.49188	1	0.999134948096886	NPM1(5)_T	0	0
ENSG00000196873.16	ZNG1C	-0.06553	0.376421	0.48657	1	1	NPM1(5)_T	0	0
ENSG00000109061.10	MYH1	-0.06554	0.905749	0.93771	0.147058823529412	0.185121107266436	NPM1(5)_T	0	0
ENSG00000228046.2	MTCO3P40	-0.06557	0.833255	0.88695	0.397058823529412	0.394463667820069	NPM1(5)_T	0	0
ENSG00000152705.8	CATSPER3	-0.06561	0.525896	0.63585	1	0.993944636678201	NPM1(5)_T	0	0
ENSG00000272277.1		-0.06562	0.438425	0.55027	1	0.999134948096886	NPM1(5)_T	0	0
ENSG00000131400.8	NAPSA	-0.06564	0.634386	0.73152	1	0.990484429065744	NPM1(5)_T	0	0
ENSG00000287245.1		-0.06564	0.758999	0.83222	0.720588235294118	0.815743944636678	NPM1(5)_T	0	0
ENSG00000254724.1	OR7E10P	-0.06565	0.87064	0.91374	0.205882352941176	0.319204152249135	NPM1(5)_T	0	0
ENSG00000276900.1		-0.0657	0.550166	0.65819	1	1	NPM1(5)_T	0	0
ENSG00000285875.1		-0.06572	0.803522	0.86544	0.794117647058823	0.831314878892734	NPM1(5)_T	0	0
ENSG00000286021.2	LINC02822	-0.06572	0.906199	0.93789	0.147058823529412	0.166955017301038	NPM1(5)_T	0	0
ENSG00000228532.4	SUMO2P21	-0.06576	0.457336	0.56894	1	0.995674740484429	NPM1(5)_T	0	0
ENSG00000117523.16	PRRC2C	-0.06579	0.288382	0.39093	1	1	NPM1(5)_T	0	0
ENSG00000251532.1		-0.0658	0.824705	0.88056	0.470588235294118	0.535467128027682	NPM1(5)_T	0	0
ENSG00000151422.13	FER	-0.06585	0.49798	0.60907	1	1	NPM1(5)_T	0	1
ENSG00000287454.1		-0.06588	0.646947	0.74197	1	0.993079584775087	NPM1(5)_T	0	0
ENSG00000138641.18	HERC3	-0.06596	0.577238	0.6821	1	0.999134948096886	NPM1(5)_T	0	0
ENSG00000235700.1	CYCSP52	-0.06599	0.709884	0.79426	0.823529411764706	0.923875432525952	NPM1(5)_T	0	0
ENSG00000189339.12	SLC35E2B	-0.06608	0.370203	0.48023	1	1	NPM1(5)_T	0	0
ENSG00000197102.12	DYNC1H1	-0.06609	0.312063	0.4177	1	1	NPM1(5)_T	0	0
ENSG00000287727.1		-0.0661	0.624432	0.72321	1	0.98961937716263	NPM1(5)_T	0	0
ENSG00000183955.13	KMT5A	-0.06611	0.199756	0.28743	1	1	NPM1(5)_T	0	0
ENSG00000207789.1	MIR26A2	-0.06618	0.76762	0.83861	0.617647058823529	0.647058823529412	NPM1(5)_T	0	0
ENSG00000253539.1		-0.06624	0.807543	0.86823	0.544117647058823	0.564878892733564	NPM1(5)_T	0	0
ENSG00000261040.7	WFDC21P	-0.06628	0.725574	0.80663	0.970588235294118	0.947231833910035	NPM1(5)_T	0	0
ENSG00000279589.1		-0.06628	0.659869	0.75273	0.867647058823529	0.935121107266436	NPM1(5)_T	0	0
ENSG00000243383.3	RN7SL89P	-0.06629	0.885776	0.92462	0.441176470588235	0.364186851211073	NPM1(5)_T	0	0
ENSG00000101911.13	PRPS2	-0.0663	0.308049	0.41322	1	1	NPM1(5)_T	0	0
ENSG00000105676.14	ARMC6	-0.0663	0.380943	0.49149	1	1	NPM1(5)_T	0	0
ENSG00000151892.15	GFRA1	-0.06632	0.87974	0.92025	0.455882352941176	0.562283737024221	NPM1(5)_T	1	0
ENSG00000274717.1		-0.06643	0.693166	0.78062	0.955882352941177	0.933391003460208	NPM1(5)_T	0	0
ENSG00000260693.1		-0.06644	0.619048	0.71878	1	0.986159169550173	NPM1(5)_T	0	0
ENSG00000132507.18	EIF5A	-0.06648	0.270687	0.37077	1	1	NPM1(5)_T	0	0
ENSG00000280213.1	UCKL1-AS1	-0.06664	0.525628	0.63565	1	1	NPM1(5)_T	0	0
ENSG00000071243.16	ING3	-0.06666	0.408842	0.52056	1	1	NPM1(5)_T	0	0
ENSG00000075336.12	TIMM21	-0.06669	0.284062	0.38608	1	1	NPM1(5)_T	0	0
ENSG00000253549.6	CA3-AS1	-0.06671	0.677471	0.76803	1	0.993944636678201	NPM1(5)_T	0	0
ENSG00000278668.1		-0.06675	0.692843	0.78037	0.941176470588235	0.93598615916955	NPM1(5)_T	0	0
ENSG00000201595.1	RNA5SP132	-0.06676	0.685208	0.77419	0.926470588235294	0.864186851211073	NPM1(5)_T	0	0
ENSG00000138190.17	EXOC6	-0.06682	0.199142	0.28662	1	1	NPM1(5)_T	0	0
ENSG00000093167.18	LRRFIP2	-0.06684	0.247141	0.34401	1	1	NPM1(5)_T	0	1
ENSG00000234474.3	MIR3663HG	-0.06687	0.901182	0.93472	0.147058823529412	0.187716262975779	NPM1(5)_T	0	0
ENSG00000234650.6	PCCA-AS1	-0.06687	0.733984	0.81327	0.941176470588235	0.903979238754325	NPM1(5)_T	0	0
ENSG00000091831.24	ESR1	-0.06688	0.637648	0.73417	1	0.987024221453287	NPM1(5)_T	0	1
ENSG00000199483.1	RNU4-15P	-0.06692	0.896736	0.93188	0.132352941176471	0.192906574394464	NPM1(5)_T	0	0
ENSG00000246640.1	PICART1	-0.06692	0.868247	0.91187	0.205882352941176	0.281141868512111	NPM1(5)_T	0	0
ENSG00000271858.5		-0.06693	0.747135	0.82303	0.735294117647059	0.704152249134948	NPM1(5)_T	0	0
ENSG00000180610.10	ZBTB12BP	-0.06706	0.610882	0.71165	1	0.988754325259516	NPM1(5)_T	0	0
ENSG00000135476.12	ESPL1	-0.06718	0.571163	0.67666	1	1	NPM1(5)_T	0	0
ENSG00000251874.1	RNU6-615P	-0.06725	0.821601	0.87842	0.617647058823529	0.629757785467128	NPM1(5)_T	0	0
ENSG00000136859.10	ANGPTL2	-0.06731	0.803736	0.86557	0.823529411764706	0.831314878892734	NPM1(5)_T	1	0
ENSG00000274290.3	H2BC6	-0.06732	0.669905	0.76161	1	0.999134948096886	NPM1(5)_T	0	0
ENSG00000261217.2	BCAP31P1	-0.06733	0.790677	0.8561	0.720588235294118	0.684256055363322	NPM1(5)_T	0	0
ENSG00000227907.1		-0.06741	0.816803	0.87492	0.558823529411765	0.51643598615917	NPM1(5)_T	0	0
ENSG00000240068.1	RPL21P42	-0.06746	0.893729	0.93007	0.235294117647059	0.305363321799308	NPM1(5)_T	0	0
ENSG00000066294.15	CD84	-0.06748	0.475768	0.58772	1	1	NPM1(5)_T	1	0
ENSG00000211777.2	TRAV3	-0.06748	0.748104	0.82381	0.838235294117647	0.857266435986159	NPM1(5)_T	0	0
ENSG00000226599.1		-0.0675	0.868928	0.91233	0.176470588235294	0.262110726643599	NPM1(5)_T	0	0
ENSG00000286764.1		-0.06753	0.863072	0.90815	0.220588235294118	0.249134948096886	NPM1(5)_T	0	0
ENSG00000160767.21	ENTREP3	-0.06755	0.363941	0.47362	1	1	NPM1(5)_T	0	0
ENSG00000163510.14	CWC22	-0.06759	0.246053	0.34284	1	1	NPM1(5)_T	0	0
ENSG00000275423.1	VN1R18P	-0.0676	0.892698	0.92951	0.191176470588235	0.198096885813149	NPM1(5)_T	0	0
ENSG00000248554.1	C5orf34-AS1	-0.06761	0.492047	0.6034	1	0.992214532871972	NPM1(5)_T	0	0
ENSG00000207116.1	RNU6-31P	-0.06765	0.786791	0.85313	0.529411764705882	0.669550173010381	NPM1(5)_T	0	0
ENSG00000164794.9	KCNV1	-0.06768	0.917108	0.94502	0.117647058823529	0.183391003460208	NPM1(5)_T	0	0
ENSG00000103355.13	PRSS33	-0.06771	0.801552	0.86409	0.823529411764706	0.807093425605536	NPM1(5)_T	0	0
ENSG00000201931.1	RNA5SP172	-0.06771	0.820166	0.87745	0.441176470588235	0.443771626297578	NPM1(5)_T	0	0
ENSG00000115297.11	TLX2	-0.06773	0.760716	0.83357	0.838235294117647	0.854671280276817	NPM1(5)_T	0	1
ENSG00000255115.2		-0.06775	0.699388	0.78582	0.808823529411765	0.811418685121107	NPM1(5)_T	0	0
ENSG00000100109.17	TFIP11	-0.06782	0.284447	0.38654	1	1	NPM1(5)_T	0	0
ENSG00000222351.1	RNY1P15	-0.0679	0.741499	0.81912	0.735294117647059	0.772491349480969	NPM1(5)_T	0	0
ENSG00000264112.1		-0.06793	0.521005	0.63108	1	0.999134948096886	NPM1(5)_T	0	0
ENSG00000240950.1	RPL8P3	-0.06795	0.536238	0.64504	1	0.999134948096886	NPM1(5)_T	0	0
ENSG00000088888.18	MAVS	-0.06796	0.261995	0.36077	1	1	NPM1(5)_T	0	1
ENSG00000163444.12	TMEM183A	-0.06796	0.225126	0.31854	1	1	NPM1(5)_T	0	0
ENSG00000225401.2	TGIF2P1	-0.06797	0.675867	0.76685	0.955882352941177	0.928200692041522	NPM1(5)_T	0	0
ENSG00000244625.7	MIATNB	-0.068	0.308109	0.41325	1	1	NPM1(5)_T	0	0
ENSG00000275714.2	H3C1	-0.06804	0.663708	0.75607	1	0.998269896193772	NPM1(5)_T	0	0
ENSG00000124160.12	NCOA5	-0.06807	0.251215	0.3486	1	1	NPM1(5)_T	0	1
ENSG00000235910.2	APOA1-AS	-0.06818	0.559401	0.66624	1	0.993944636678201	NPM1(5)_T	0	0
ENSG00000081721.12	DUSP12	-0.06822	0.208183	0.29778	1	1	NPM1(5)_T	0	1
ENSG00000285752.1	CDC42-AS1	-0.06833	0.529577	0.63906	1	0.993944636678201	NPM1(5)_T	0	0
ENSG00000237003.1	RPL36AP11	-0.06844	0.61494	0.71496	0.897058823529412	0.95242214532872	NPM1(5)_T	0	0
ENSG00000239608.1	RUVBL1-AS1	-0.06848	0.647782	0.74275	0.941176470588235	0.923010380622837	NPM1(5)_T	0	0
ENSG00000178358.4	OR2D3	-0.06854	0.905283	0.93736	0.132352941176471	0.180795847750865	NPM1(5)_T	0	0
ENSG00000236670.1	KRT18P5	-0.06854	0.583704	0.68784	0.985294117647059	0.976643598615917	NPM1(5)_T	0	0
ENSG00000165617.15	DACT1	-0.06855	0.640973	0.73689	1	0.999134948096886	NPM1(5)_T	0	0
ENSG00000227268.5	KLLN	-0.06858	0.504734	0.61581	1	0.999134948096886	NPM1(5)_T	0	0
ENSG00000114786.16	ABHD14A-ACY1	-0.06875	0.769546	0.84012	0.676470588235294	0.588235294117647	NPM1(5)_T	0	0
ENSG00000147155.11	EBP	-0.06884	0.275543	0.37645	1	1	NPM1(5)_T	0	0
ENSG00000144504.15	ANKMY1	-0.06887	0.255965	0.3541	1	1	NPM1(5)_T	0	0
ENSG00000259430.2	CERS3-AS1	-0.06889	0.860806	0.90667	0.220588235294118	0.282006920415225	NPM1(5)_T	0	0
ENSG00000222208.1	RNA5SP129	-0.0689	0.719135	0.80157	0.808823529411765	0.853806228373702	NPM1(5)_T	0	0
ENSG00000126777.18	KTN1	-0.06891	0.214183	0.30521	1	1	NPM1(5)_T	0	0
ENSG00000084674.15	APOB	-0.06893	0.874661	0.91666	0.441176470588235	0.488754325259516	NPM1(5)_T	1	0
ENSG00000104522.16	GFUS	-0.06896	0.416896	0.5288	1	1	NPM1(5)_T	0	0
ENSG00000120727.13	PAIP2	-0.06899	0.179702	0.26261	1	1	NPM1(5)_T	0	0
ENSG00000243970.3	PPIEL	-0.06901	0.659649	0.75258	1	1	NPM1(5)_T	0	0
ENSG00000161791.14	FMNL3	-0.06902	0.523813	0.63387	1	1	NPM1(5)_T	0	0
ENSG00000196302.5	GUSBP15	-0.06902	0.870244	0.91343	0.176470588235294	0.211072664359862	NPM1(5)_T	0	0
ENSG00000206824.1		-0.06903	0.653873	0.74767	0.852941176470588	0.911764705882353	NPM1(5)_T	0	0
ENSG00000287300.1		-0.06906	0.897877	0.9325	0.191176470588235	0.186851211072664	NPM1(5)_T	0	0
ENSG00000212743.2	LINC02656	-0.0691	0.594436	0.69736	1	0.996539792387543	NPM1(5)_T	0	0
ENSG00000271092.5	TLCD4-RWDD3	-0.06911	0.546924	0.65503	0.985294117647059	0.974048442906574	NPM1(5)_T	0	0
ENSG00000278351.1		-0.06914	0.785434	0.85217	0.602941176470588	0.677335640138408	NPM1(5)_T	0	0
ENSG00000168958.20	MFF	-0.06915	0.0576343	0.096505	1	1	NPM1(5)_T	0	0
ENSG00000027847.14	B4GALT7	-0.06917	0.127647	0.19526	1	1	NPM1(5)_T	0	0
ENSG00000143258.16	USP21	-0.0693	0.125782	0.19279	1	1	NPM1(5)_T	0	0
ENSG00000229236.3	TTTY10	-0.06931	0.795518	0.85957	0.632352941176471	0.762110726643599	NPM1(5)_T	0	0
ENSG00000171928.14	TVP23B	-0.06939	0.259329	0.3578	1	1	NPM1(5)_T	0	0
ENSG00000223188.1		-0.0694	0.689167	0.77739	0.897058823529412	0.864186851211073	NPM1(5)_T	0	0
ENSG00000185909.15	KLHDC8B	-0.06947	0.61336	0.71366	1	0.999134948096886	NPM1(5)_T	0	0
ENSG00000284744.1		-0.06953	0.858914	0.90534	0.176470588235294	0.243944636678201	NPM1(5)_T	0	0
ENSG00000175611.12	ERCC6L2-AS1	-0.06954	0.345511	0.45367	1	1	NPM1(5)_T	0	0
ENSG00000274235.1		-0.06956	0.856722	0.90378	0.205882352941176	0.261245674740484	NPM1(5)_T	0	0
ENSG00000230562.3	FAM133DP	-0.06958	0.611609	0.71218	0.985294117647059	0.997404844290657	NPM1(5)_T	0	0
ENSG00000211800.3	TRAV20	-0.06972	0.777067	0.8458	0.764705882352941	0.758650519031142	NPM1(5)_T	0	0
ENSG00000253692.3	IGHEP1	-0.06974	0.866365	0.91039	0.235294117647059	0.282006920415225	NPM1(5)_T	0	0
ENSG00000102753.10	KPNA3	-0.06976	0.296102	0.39957	1	1	NPM1(5)_T	0	0
ENSG00000262020.1		-0.06976	0.771442	0.8417	0.720588235294118	0.721453287197232	NPM1(5)_T	0	0
ENSG00000276234.5	TADA2A	-0.0698	0.262199	0.36099	1	1	NPM1(5)_T	0	1
ENSG00000177338.14	LINC00469	-0.06981	0.840035	0.89177	0.397058823529412	0.421280276816609	NPM1(5)_T	0	0
ENSG00000287469.1		-0.06987	0.879783	0.92025	0.132352941176471	0.195501730103806	NPM1(5)_T	0	0
ENSG00000187984.13	ANKRD19P	-0.06989	0.45575	0.5673	1	0.995674740484429	NPM1(5)_T	0	0
ENSG00000171489.10	SPACA5	-0.06996	0.810245	0.87023	0.426470588235294	0.447231833910035	NPM1(5)_T	0	0
ENSG00000239861.1	RPL21P96	-0.06997	0.82853	0.88337	0.264705882352941	0.358131487889273	NPM1(5)_T	0	0
ENSG00000232454.2		-0.07003	0.543224	0.65159	0.970588235294118	0.970588235294118	NPM1(5)_T	0	0
ENSG00000275052.5	PPP4R3B	-0.07008	0.168977	0.24891	1	1	NPM1(5)_T	0	0
ENSG00000270350.1	MTND4LP5	-0.07015	0.879494	0.92018	0.367647058823529	0.551903114186851	NPM1(5)_T	0	0
ENSG00000143443.10	C1orf56	-0.07016	0.423321	0.53504	1	0.999134948096886	NPM1(5)_T	0	0
ENSG00000180957.18	PITPNB	-0.07021	0.14416	0.21689	1	1	NPM1(5)_T	0	0
ENSG00000207563.1	MIR23B	-0.07027	0.843653	0.8944	0.264705882352941	0.320069204152249	NPM1(5)_T	0	0
ENSG00000274512.5	TBC1D3L	-0.07027	0.673387	0.76458	0.926470588235294	0.947231833910035	NPM1(5)_T	0	0
ENSG00000164323.14	CFAP97	-0.0703	0.413247	0.52496	1	1	NPM1(5)_T	0	0
ENSG00000227321.2	MTND4P15	-0.07031	0.559974	0.66671	1	0.995674740484429	NPM1(5)_T	0	0
ENSG00000231047.1	GCNT1P3	-0.07031	0.74568	0.82203	0.955882352941177	0.928200692041522	NPM1(5)_T	0	0
ENSG00000001631.16	KRIT1	-0.07032	0.311548	0.41709	1	0.999134948096886	NPM1(5)_T	0	0
ENSG00000213638.6	ADAT3	-0.07034	0.367001	0.47692	1	0.999134948096886	NPM1(5)_T	0	0
ENSG00000243976.2	RN7SL523P	-0.07037	0.864728	0.90946	0.235294117647059	0.301903114186851	NPM1(5)_T	0	0
ENSG00000236095.1		-0.07038	0.607541	0.70873	0.955882352941177	0.977508650519031	NPM1(5)_T	0	0
ENSG00000250090.1		-0.07039	0.881003	0.9212	0.176470588235294	0.189446366782007	NPM1(5)_T	0	0
ENSG00000210077.1	MT-TV	-0.0704	0.884966	0.92398	0.367647058823529	0.430795847750865	NPM1(5)_T	0	0
ENSG00000174527.10	MYO1H	-0.07061	0.566542	0.67285	1	0.994809688581315	NPM1(5)_T	0	0
ENSG00000287135.1		-0.07061	0.875787	0.91755	0.147058823529412	0.188581314878893	NPM1(5)_T	0	0
ENSG00000165494.11	PCF11	-0.0707	0.260405	0.35894	1	1	NPM1(5)_T	0	0
ENSG00000176749.9	CDK5R1	-0.07074	0.588043	0.69155	1	0.999134948096886	NPM1(5)_T	0	0
ENSG00000215908.10	CROCCP2	-0.07086	0.299413	0.40345	1	1	NPM1(5)_T	0	0
ENSG00000226309.1	SMARCE1P2	-0.07092	0.712856	0.79663	0.794117647058823	0.802768166089965	NPM1(5)_T	0	0
ENSG00000276997.4		-0.07092	0.448952	0.56062	1	0.994809688581315	NPM1(5)_T	0	0
ENSG00000242307.1	RPS26P52	-0.07094	0.649174	0.74383	0.852941176470588	0.850346020761246	NPM1(5)_T	0	0
ENSG00000070759.17	TESK2	-0.07096	0.218734	0.31086	1	1	NPM1(5)_T	0	0
ENSG00000252499.1	RNU6-63P	-0.07104	0.843191	0.89415	0.323529411764706	0.321799307958477	NPM1(5)_T	0	0
ENSG00000282100.1	HSP90AB4P	-0.07108	0.588425	0.69186	1	0.999134948096886	NPM1(5)_T	0	0
ENSG00000140259.7	MFAP1	-0.07115	0.335708	0.4431	1	1	NPM1(5)_T	0	0
ENSG00000265888.2	DSCAS	-0.07116	0.804915	0.86634	0.676470588235294	0.538927335640138	NPM1(5)_T	0	0
ENSG00000203446.2	SUGCT-AS1	-0.07118	0.849703	0.89875	0.279411764705882	0.387543252595156	NPM1(5)_T	0	0
ENSG00000278920.1		-0.07118	0.709918	0.79426	0.838235294117647	0.899653979238754	NPM1(5)_T	0	0
ENSG00000181562.5	EDDM3A	-0.07119	0.873385	0.91576	0.205882352941176	0.28719723183391	NPM1(5)_T	0	0
ENSG00000279129.1		-0.07122	0.750119	0.82534	0.779411764705882	0.839965397923875	NPM1(5)_T	0	0
ENSG00000115233.12	PSMD14	-0.07129	0.12813	0.19589	1	1	NPM1(5)_T	0	0
ENSG00000171303.7	KCNK3	-0.07132	0.865495	0.9099	0.308823529411765	0.410034602076125	NPM1(5)_T	0	0
ENSG00000143590.14	EFNA3	-0.07135	0.508823	0.61969	1	0.995674740484429	NPM1(5)_T	0	0
ENSG00000279019.1		-0.07141	0.539476	0.64814	1	0.993079584775087	NPM1(5)_T	0	0
ENSG00000161013.17	MGAT4B	-0.07142	0.220886	0.31337	1	1	NPM1(5)_T	1	0
ENSG00000211626.2	IGKV6D-41	-0.07142	0.892643	0.92948	0.147058823529412	0.197231833910035	NPM1(5)_T	0	0
ENSG00000286570.1		-0.07142	0.871969	0.91462	0.220588235294118	0.217993079584775	NPM1(5)_T	0	0
ENSG00000128607.14	KLHDC10	-0.07144	0.141519	0.21348	1	1	NPM1(5)_T	0	0
ENSG00000169031.20	COL4A3	-0.07146	0.667915	0.76009	1	0.982698961937716	NPM1(5)_T	0	0
ENSG00000175334.8	BANF1	-0.0715	0.359534	0.46879	1	1	NPM1(5)_T	0	1
ENSG00000270472.2	IGHV3OR16-9	-0.0715	0.837407	0.88979	0.338235294117647	0.461072664359862	NPM1(5)_T	0	0
ENSG00000272807.1		-0.0715	0.537568	0.6463	1	0.98961937716263	NPM1(5)_T	0	0
ENSG00000218676.1	BRD7P4	-0.07166	0.621538	0.72081	0.955882352941177	0.970588235294118	NPM1(5)_T	0	0
ENSG00000233426.3	EIF3FP3	-0.07167	0.405884	0.51751	1	0.999134948096886	NPM1(5)_T	0	0
ENSG00000063978.16	RNF4	-0.07168	0.211838	0.30231	1	1	NPM1(5)_T	0	1
ENSG00000273345.5		-0.0717	0.587858	0.69139	1	0.995674740484429	NPM1(5)_T	0	0
ENSG00000112759.19	SLC29A1	-0.07173	0.437914	0.54977	1	1	NPM1(5)_T	1	0
ENSG00000129473.11	BCL2L2	-0.07176	0.228121	0.3219	1	1	NPM1(5)_T	0	0
ENSG00000211445.12	GPX3	-0.07185	0.600204	0.70243	1	1	NPM1(5)_T	0	0
ENSG00000111845.5	PAK1IP1	-0.07191	0.216659	0.30818	1	1	NPM1(5)_T	0	0
ENSG00000176148.16	TCP11L1	-0.07193	0.20609	0.29517	1	1	NPM1(5)_T	0	0
ENSG00000128881.17	TTBK2	-0.07202	0.202738	0.29105	1	1	NPM1(5)_T	0	0
ENSG00000170091.11	NSG2	-0.07202	0.809943	0.86999	0.705882352941177	0.609861591695502	NPM1(5)_T	0	0
ENSG00000280176.1		-0.07202	0.827977	0.88295	0.352941176470588	0.390138408304498	NPM1(5)_T	0	0
ENSG00000174502.19	SLC26A9	-0.07215	0.799599	0.86261	0.676470588235294	0.779411764705882	NPM1(5)_T	0	0
ENSG00000145192.13	AHSG	-0.07216	0.852449	0.90104	0.191176470588235	0.327854671280277	NPM1(5)_T	1	0
ENSG00000199875.1		-0.07217	0.627586	0.72579	0.926470588235294	0.935121107266436	NPM1(5)_T	0	0
ENSG00000217330.1	SSXP10	-0.07222	0.835097	0.88809	0.485294117647059	0.477508650519031	NPM1(5)_T	0	0
ENSG00000270831.1	NF1P1	-0.0723	0.895159	0.93095	0.132352941176471	0.230968858131488	NPM1(5)_T	0	0
ENSG00000279692.1		-0.0723	0.70515	0.79059	0.985294117647059	0.931660899653979	NPM1(5)_T	0	0
ENSG00000287097.1		-0.07233	0.788995	0.85473	0.647058823529412	0.678200692041522	NPM1(5)_T	0	0
ENSG00000201421.1		-0.07234	0.895894	0.93146	0.161764705882353	0.172145328719723	NPM1(5)_T	0	0
ENSG00000239557.1	PPP2R5CP	-0.07245	0.555309	0.66287	1	1	NPM1(5)_T	0	0
ENSG00000277873.1		-0.07246	0.648431	0.7434	0.941176470588235	0.896193771626298	NPM1(5)_T	0	0
ENSG00000286181.1		-0.07252	0.590765	0.69402	0.926470588235294	0.97923875432526	NPM1(5)_T	0	0
ENSG00000100796.17	PPP4R3A	-0.07253	0.243132	0.33944	1	1	NPM1(5)_T	0	0
ENSG00000211785.1	TRAV12-1	-0.07254	0.742837	0.82007	0.852941176470588	0.870242214532872	NPM1(5)_T	0	0
ENSG00000159527.3	PGLYRP3	-0.07256	0.886252	0.925	0.176470588235294	0.227508650519031	NPM1(5)_T	0	0
ENSG00000237167.1		-0.07258	0.881844	0.9218	0.132352941176471	0.174740484429066	NPM1(5)_T	0	0
ENSG00000254538.1		-0.07264	0.671238	0.7628	0.911764705882353	0.938581314878893	NPM1(5)_T	0	0
ENSG00000116604.18	MEF2D	-0.07267	0.401515	0.51294	1	1	NPM1(5)_T	0	1
ENSG00000270405.1		-0.07268	0.810133	0.87013	0.485294117647059	0.533737024221453	NPM1(5)_T	0	0
ENSG00000070476.15	ZXDC	-0.07273	0.175459	0.25731	1	1	NPM1(5)_T	0	1
ENSG00000232724.1	TRIM80P	-0.07275	0.609908	0.71079	0.955882352941177	0.940311418685121	NPM1(5)_T	0	0
ENSG00000165120.5	SSMEM1	-0.07278	0.836638	0.88926	0.323529411764706	0.396193771626298	NPM1(5)_T	0	0
ENSG00000211957.2	IGHV3-35	-0.07279	0.801413	0.86402	0.558823529411765	0.634948096885813	NPM1(5)_T	0	0
ENSG00000113838.13	TBCCD1	-0.0728	0.111637	0.17375	1	1	NPM1(5)_T	0	0
ENSG00000231683.6		-0.07287	0.886946	0.92551	0.132352941176471	0.179930795847751	NPM1(5)_T	0	0
ENSG00000176472.10	ZNF575	-0.07292	0.299603	0.40365	1	1	NPM1(5)_T	0	1
ENSG00000120053.12	GOT1	-0.07293	0.304608	0.40934	1	1	NPM1(5)_T	0	0
ENSG00000170370.12	EMX2	-0.07293	0.867694	0.91144	0.338235294117647	0.529411764705882	NPM1(5)_T	0	1
ENSG00000213816.3	CNN2P4	-0.07295	0.689143	0.77739	0.823529411764706	0.854671280276817	NPM1(5)_T	0	0
ENSG00000252112.1		-0.07295	0.79095	0.85629	0.441176470588235	0.529411764705882	NPM1(5)_T	0	0
ENSG00000185670.9	ZBTB3	-0.073	0.295523	0.39892	1	1	NPM1(5)_T	0	1
ENSG00000281741.2		-0.073	0.676221	0.76718	0.926470588235294	0.950692041522491	NPM1(5)_T	0	0
ENSG00000288074.1		-0.073	0.863795	0.90873	0.220588235294118	0.27076124567474	NPM1(5)_T	0	0
ENSG00000099995.19	SF3A1	-0.07302	0.0781708	0.12661	1	1	NPM1(5)_T	0	0
ENSG00000100410.8	PHF5A	-0.07302	0.158559	0.23561	1	1	NPM1(5)_T	0	1
ENSG00000224738.1		-0.07308	0.345635	0.45378	1	0.998269896193772	NPM1(5)_T	0	0
ENSG00000273611.5	ZNHIT3	-0.07315	0.0821866	0.13235	1	1	NPM1(5)_T	0	0
ENSG00000155636.15	RBM45	-0.07324	0.100236	0.15801	1	1	NPM1(5)_T	0	0
ENSG00000075218.19	GTSE1	-0.0733	0.566456	0.67281	1	1	NPM1(5)_T	0	0
ENSG00000178694.10	NSUN3	-0.0733	0.194292	0.2809	1	1	NPM1(5)_T	0	0
ENSG00000264678.1	MIR3140	-0.0733	0.746698	0.82269	0.764705882352941	0.762110726643599	NPM1(5)_T	0	0
ENSG00000180644.8	PRF1	-0.07335	0.643246	0.73876	1	0.999134948096886	NPM1(5)_T	1	0
ENSG00000214717.12	ZBED1	-0.07336	0.253806	0.3516	1	1	NPM1(5)_T	0	1
ENSG00000125656.11	CLPP	-0.07337	0.18793	0.27295	1	1	NPM1(5)_T	0	0
ENSG00000131828.14	PDHA1	-0.07343	0.10357	0.16265	1	1	NPM1(5)_T	0	0
ENSG00000234825.3	XRCC6P2	-0.07345	0.458745	0.57041	1	1	NPM1(5)_T	0	0
ENSG00000143499.14	SMYD2	-0.07348	0.222125	0.31486	1	1	NPM1(5)_T	0	0
ENSG00000252552.1	RNU6-307P	-0.07351	0.700432	0.7867	0.75	0.812283737024221	NPM1(5)_T	0	0
ENSG00000267359.1		-0.07356	0.831788	0.88592	0.161764705882353	0.282006920415225	NPM1(5)_T	0	0
ENSG00000249129.1	SUDS3P1	-0.07357	0.414834	0.52665	1	0.991349480968858	NPM1(5)_T	0	0
ENSG00000100567.13	PSMA3	-0.07358	0.0627918	0.10412	1	1	NPM1(5)_T	0	0
ENSG00000245522.2	LINC02709	-0.07372	0.596769	0.69935	1	0.993944636678201	NPM1(5)_T	0	0
ENSG00000226015.2	CCT8P1	-0.07373	0.379582	0.48994	1	1	NPM1(5)_T	0	0
ENSG00000277322.1	GOLGA6L6	-0.07376	0.844669	0.89531	0.25	0.257785467128028	NPM1(5)_T	0	0
ENSG00000213015.9	ZNF580	-0.07384	0.304964	0.40975	1	1	NPM1(5)_T	0	1
ENSG00000144840.10	RABL3	-0.07386	0.195547	0.2825	1	1	NPM1(5)_T	0	0
ENSG00000223461.1		-0.07388	0.566758	0.67301	0.985294117647059	0.993079584775087	NPM1(5)_T	0	0
ENSG00000217950.4	NOC2LP2	-0.07401	0.592969	0.69606	0.941176470588235	0.965397923875433	NPM1(5)_T	0	0
ENSG00000169718.18	DUS1L	-0.07402	0.111892	0.1741	1	1	NPM1(5)_T	0	0
ENSG00000264961.1	MIR4730	-0.07408	0.694318	0.78166	0.720588235294118	0.734429065743945	NPM1(5)_T	0	0
ENSG00000135750.15	KCNK1	-0.07416	0.861983	0.90746	0.5	0.559688581314879	NPM1(5)_T	0	0
ENSG00000264792.1	MIR4637	-0.07419	0.870454	0.91361	0.25	0.253460207612457	NPM1(5)_T	0	0
ENSG00000185262.9	UBALD2	-0.07423	0.439337	0.55123	1	1	NPM1(5)_T	0	0
ENSG00000250447.6	LINC02105	-0.07423	0.848839	0.89821	0.117647058823529	0.259515570934256	NPM1(5)_T	0	0
ENSG00000278705.1	H4C2	-0.07431	0.74033	0.81813	0.838235294117647	0.923875432525952	NPM1(5)_T	0	0
ENSG00000224318.6	CHL1-AS2	-0.07435	0.883761	0.92309	0.117647058823529	0.176470588235294	NPM1(5)_T	0	0
ENSG00000166225.9	FRS2	-0.07436	0.295582	0.39899	1	1	NPM1(5)_T	0	0
ENSG00000230807.1	UBA52P4	-0.07455	0.610238	0.71106	0.941176470588235	0.95242214532872	NPM1(5)_T	0	0
ENSG00000224424.8	PRKAR2A-AS1	-0.07458	0.347368	0.45567	1	0.999134948096886	NPM1(5)_T	0	0
ENSG00000243679.1		-0.0746	0.358172	0.46732	1	1	NPM1(5)_T	0	0
ENSG00000251353.1	MTND3P5	-0.07462	0.808145	0.86866	0.470588235294118	0.501730103806228	NPM1(5)_T	0	0
ENSG00000175793.12	SFN	-0.07472	0.631701	0.72931	1	0.993079584775087	NPM1(5)_T	0	0
ENSG00000185631.7	RPL14P6	-0.07479	0.674095	0.76525	0.735294117647059	0.83477508650519	NPM1(5)_T	0	0
ENSG00000106153.13	CHCHD2	-0.07483	0.259603	0.35809	1	1	NPM1(5)_T	0	0
ENSG00000175550.8	DRAP1	-0.07491	0.266676	0.36634	1	1	NPM1(5)_T	0	1
ENSG00000147548.17	NSD3	-0.07496	0.0875668	0.14002	1	1	NPM1(5)_T	0	0
ENSG00000270672.1		-0.07497	0.63852	0.73496	0.970588235294118	0.982698961937716	NPM1(5)_T	0	0
ENSG00000137274.13	BPHL	-0.07498	0.294478	0.39788	1	1	NPM1(5)_T	0	0
ENSG00000251039.2	IGKV2D-40	-0.07499	0.774978	0.84432	0.779411764705882	0.832179930795848	NPM1(5)_T	0	0
ENSG00000277247.1		-0.075	0.877823	0.91888	0.205882352941176	0.217128027681661	NPM1(5)_T	0	0
ENSG00000136436.15	CALCOCO2	-0.07501	0.292962	0.39609	1	1	NPM1(5)_T	0	0
ENSG00000254898.1		-0.07503	0.686902	0.77567	0.75	0.850346020761246	NPM1(5)_T	0	0
ENSG00000276337.1		-0.07504	0.611459	0.71212	1	0.987024221453287	NPM1(5)_T	0	0
ENSG00000214035.3		-0.07506	0.845525	0.89603	0.176470588235294	0.317474048442907	NPM1(5)_T	0	0
ENSG00000236559.1	BCL2L1-AS1	-0.07506	0.591375	0.69457	1	0.971453287197232	NPM1(5)_T	0	0
ENSG00000241243.3	RN7SL629P	-0.07507	0.766304	0.83762	0.602941176470588	0.689446366782007	NPM1(5)_T	0	0
ENSG00000270585.1	SNX2P1	-0.07507	0.599086	0.70148	0.970588235294118	0.976643598615917	NPM1(5)_T	0	0
ENSG00000145736.14	GTF2H2	-0.07508	0.520944	0.63104	1	1	NPM1(5)_T	0	1
ENSG00000237129.1	MTCYBP34	-0.07509	0.880332	0.92065	0.132352941176471	0.193771626297578	NPM1(5)_T	0	0
ENSG00000189180.16	ZNF33A	-0.0751	0.294002	0.39736	1	1	NPM1(5)_T	0	1
ENSG00000183513.9	COA5	-0.0752	0.108465	0.16937	1	1	NPM1(5)_T	0	0
ENSG00000148400.12	NOTCH1	-0.07524	0.341046	0.44891	1	1	NPM1(5)_T	1	1
ENSG00000258978.1	HIF1AP1	-0.07533	0.744019	0.82091	0.617647058823529	0.681660899653979	NPM1(5)_T	0	0
ENSG00000236922.10	LINC01378	-0.07537	0.855073	0.90281	0.235294117647059	0.236159169550173	NPM1(5)_T	0	0
ENSG00000111700.13	SLCO1B3	-0.0755	0.89554	0.93125	0.117647058823529	0.220588235294118	NPM1(5)_T	0	0
ENSG00000134480.16	CCNH	-0.07554	0.247529	0.34445	1	1	NPM1(5)_T	0	0
ENSG00000125875.14	TBC1D20	-0.0756	0.104989	0.16466	1	1	NPM1(5)_T	0	0
ENSG00000280904.1		-0.07566	0.846904	0.89683	0.161764705882353	0.243944636678201	NPM1(5)_T	0	0
ENSG00000134049.6	IER3IP1	-0.07573	0.15291	0.22832	1	1	NPM1(5)_T	0	0
ENSG00000242272.1	AK2P2	-0.07576	0.626484	0.72501	0.911764705882353	0.90916955017301	NPM1(5)_T	0	0
ENSG00000264764.1	MIR4772	-0.07582	0.794752	0.85902	0.764705882352941	0.704152249134948	NPM1(5)_T	0	0
ENSG00000128590.5	DNAJB9	-0.07585	0.465166	0.57692	1	1	NPM1(5)_T	0	0
ENSG00000101577.10	LPIN2	-0.07586	0.325145	0.43155	1	1	NPM1(5)_T	0	0
ENSG00000254090.1	MTND2P32	-0.07589	0.830805	0.88522	0.411764705882353	0.442906574394464	NPM1(5)_T	0	0
ENSG00000232754.1		-0.07594	0.628791	0.72692	0.911764705882353	0.944636678200692	NPM1(5)_T	0	0
ENSG00000160917.15	CPSF4	-0.07597	0.119462	0.1843	1	1	NPM1(5)_T	0	1
ENSG00000170445.16	HARS1	-0.07601	0.0485537	0.082794	1	1	NPM1(5)_T	0	0
ENSG00000279474.1		-0.07602	0.718143	0.80078	0.882352941176471	0.857266435986159	NPM1(5)_T	0	0
ENSG00000127463.15	EMC1	-0.07605	0.105088	0.16479	1	1	NPM1(5)_T	0	0
ENSG00000150768.16	DLAT	-0.07605	0.163736	0.24215	1	1	NPM1(5)_T	0	0
ENSG00000266903.2	CEACAM16-AS1	-0.07608	0.707155	0.79202	0.926470588235294	0.868512110726644	NPM1(5)_T	0	0
ENSG00000200683.1	RNU6-379P	-0.07609	0.806887	0.86776	0.367647058823529	0.416955017301038	NPM1(5)_T	0	0
ENSG00000167785.9	ZNF558	-0.0761	0.281825	0.38345	1	1	NPM1(5)_T	0	1
ENSG00000251819.1	RNU6-322P	-0.07612	0.644762	0.74001	0.985294117647059	0.948096885813149	NPM1(5)_T	0	0
ENSG00000254172.1	RNU5A-3P	-0.07614	0.73509	0.81415	0.632352941176471	0.658304498269896	NPM1(5)_T	0	0
ENSG00000108443.14	RPS6KB1	-0.07616	0.195471	0.2824	1	1	NPM1(5)_T	0	0
ENSG00000119950.21	MXI1	-0.07624	0.395453	0.50643	1	1	NPM1(5)_T	0	1
ENSG00000133392.18	MYH11	-0.07628	0.476178	0.58808	1	1	NPM1(5)_T	0	0
ENSG00000210082.2	MT-RNR2	-0.07629	0.52807	0.6377	1	1	NPM1(5)_T	0	0
ENSG00000261242.1		-0.07635	0.66144	0.75424	0.75	0.874567474048443	NPM1(5)_T	0	0
ENSG00000269807.1		-0.07636	0.675219	0.76627	0.838235294117647	0.839965397923875	NPM1(5)_T	0	0
ENSG00000237032.1	RPSAP7	-0.0764	0.809314	0.86954	0.279411764705882	0.428200692041523	NPM1(5)_T	0	0
ENSG00000165275.10	TRMT10B	-0.07647	0.195378	0.28229	1	1	NPM1(5)_T	0	0
ENSG00000286835.1		-0.07654	0.400994	0.51234	1	1	NPM1(5)_T	0	0
ENSG00000279098.1		-0.07658	0.587455	0.69104	0.970588235294118	0.967128027681661	NPM1(5)_T	0	0
ENSG00000287635.1		-0.07658	0.859468	0.90568	0.161764705882353	0.221453287197232	NPM1(5)_T	0	0
ENSG00000155975.10	VPS37A	-0.07665	0.161656	0.23963	1	1	NPM1(5)_T	0	0
ENSG00000008300.17	CELSR3	-0.07668	0.635344	0.73219	1	1	NPM1(5)_T	1	0
ENSG00000201733.1		-0.07668	0.870191	0.91343	0.132352941176471	0.182525951557093	NPM1(5)_T	0	0
ENSG00000231434.1	HSP90AA3P	-0.07672	0.5797	0.68429	1	0.991349480968858	NPM1(5)_T	0	0
ENSG00000156795.8	NTAQ1	-0.07678	0.171137	0.25174	1	1	NPM1(5)_T	0	0
ENSG00000272840.1		-0.07681	0.845014	0.89559	0.264705882352941	0.273356401384083	NPM1(5)_T	0	0
ENSG00000181359.5	HSP90AA6P	-0.07686	0.586549	0.69019	0.985294117647059	0.980103806228374	NPM1(5)_T	0	0
ENSG00000242170.3	RN7SL329P	-0.07688	0.780619	0.8486	0.617647058823529	0.625432525951557	NPM1(5)_T	0	0
ENSG00000137133.11	HINT2	-0.07689	0.487592	0.59921	0.985294117647059	0.977508650519031	NPM1(5)_T	0	0
ENSG00000229405.1		-0.07693	0.831644	0.88585	0.352941176470588	0.347750865051903	NPM1(5)_T	0	0
ENSG00000135801.10	TAF5L	-0.07694	0.183226	0.26704	1	1	NPM1(5)_T	0	1
ENSG00000137203.15	TFAP2A	-0.07697	0.696193	0.78325	0.823529411764706	0.92560553633218	NPM1(5)_T	0	1
ENSG00000113391.19	FAM172A	-0.0771	0.154777	0.23075	1	1	NPM1(5)_T	0	0
ENSG00000201616.1	RNU1-91P	-0.0771	0.701666	0.78779	0.808823529411765	0.82439446366782	NPM1(5)_T	0	0
ENSG00000235929.1	TPT1P14	-0.07712	0.805569	0.86683	0.5	0.570069204152249	NPM1(5)_T	0	0
ENSG00000255366.1		-0.07714	0.832256	0.88623	0.514705882352941	0.465397923875433	NPM1(5)_T	0	0
ENSG00000173338.13	KCNK7	-0.07722	0.533828	0.64287	1	1	NPM1(5)_T	0	0
ENSG00000286892.1		-0.07727	0.865269	0.90983	0.176470588235294	0.243944636678201	NPM1(5)_T	0	0
ENSG00000183684.8	ALYREF	-0.07732	0.193023	0.27934	1	1	NPM1(5)_T	0	0
ENSG00000132465.12	JCHAIN	-0.07737	0.695393	0.78263	1	1	NPM1(5)_T	0	0
ENSG00000172301.11	COPRS	-0.07744	0.246984	0.34385	1	1	NPM1(5)_T	0	0
ENSG00000226059.2	HMGB3P20	-0.07777	0.867738	0.91145	0.147058823529412	0.192041522491349	NPM1(5)_T	0	0
ENSG00000250577.1		-0.07778	0.888643	0.92665	0.25	0.217128027681661	NPM1(5)_T	0	0
ENSG00000272417.1		-0.07788	0.669553	0.76139	0.970588235294118	0.8780276816609	NPM1(5)_T	0	0
ENSG00000064726.10	BTBD1	-0.07792	0.120942	0.18628	1	1	NPM1(5)_T	0	0
ENSG00000211658.2	IGLV3-27	-0.07792	0.767593	0.83861	0.926470588235294	0.924740484429066	NPM1(5)_T	0	0
ENSG00000198931.11	APRT	-0.07805	0.233022	0.3277	1	1	NPM1(5)_T	0	0
ENSG00000165105.10	RASEF	-0.07815	0.830377	0.88494	0.573529411764706	0.566608996539792	NPM1(5)_T	0	0
ENSG00000220483.4	SLC25A51P1	-0.07817	0.851631	0.90036	0.147058823529412	0.22923875432526	NPM1(5)_T	0	0
ENSG00000164031.17	DNAJB14	-0.07818	0.304632	0.40936	1	1	NPM1(5)_T	0	0
ENSG00000286444.1		-0.07837	0.626112	0.72476	0.955882352941177	0.967993079584775	NPM1(5)_T	0	0
ENSG00000261499.2		-0.07852	0.431055	0.54279	1	0.995674740484429	NPM1(5)_T	0	0
ENSG00000163875.16	MEAF6	-0.07853	0.0176975	0.033299	1	1	NPM1(5)_T	0	0
ENSG00000225922.1	RPL21P92	-0.07855	0.872169	0.91472	0.235294117647059	0.282871972318339	NPM1(5)_T	0	0
ENSG00000207468.1	SNORA19	-0.07868	0.557965	0.66511	0.985294117647059	0.984429065743945	NPM1(5)_T	0	0
ENSG00000236184.1	TCEA1P4	-0.07871	0.588204	0.69166	1	0.961937716262976	NPM1(5)_T	0	0
ENSG00000287411.1		-0.07872	0.882083	0.92196	0.102941176470588	0.169550173010381	NPM1(5)_T	0	0
ENSG00000283050.2	GTF2IP12	-0.0788	0.288717	0.3913	1	1	NPM1(5)_T	0	0
ENSG00000032389.13	EIPR1	-0.07885	0.198599	0.286	1	1	NPM1(5)_T	0	0
ENSG00000255296.1		-0.07887	0.732641	0.81219	0.632352941176471	0.69636678200692	NPM1(5)_T	0	0
ENSG00000111907.21	TPD52L1	-0.07895	0.714652	0.79798	0.911764705882353	0.874567474048443	NPM1(5)_T	0	0
ENSG00000185040.13	SPDYE16	-0.07898	0.490695	0.6021	1	0.980103806228374	NPM1(5)_T	0	0
ENSG00000228172.5		-0.07902	0.341531	0.44941	1	0.998269896193772	NPM1(5)_T	0	0
ENSG00000133703.13	KRAS	-0.07903	0.281031	0.38258	1	1	NPM1(5)_T	0	1
ENSG00000128973.13	CLN6	-0.07905	0.236547	0.33191	1	1	NPM1(5)_T	0	0
ENSG00000287007.1		-0.07917	0.641707	0.73755	0.897058823529412	0.895328719723183	NPM1(5)_T	0	0
ENSG00000224494.1	HNRNPA3P14	-0.0792	0.770647	0.84099	0.485294117647059	0.559688581314879	NPM1(5)_T	0	0
ENSG00000256915.2		-0.07935	0.851744	0.90044	0.102941176470588	0.241349480968858	NPM1(5)_T	0	0
ENSG00000270090.5		-0.07943	0.871826	0.91451	0.147058823529412	0.179930795847751	NPM1(5)_T	0	0
ENSG00000238133.6	MAP3K20-AS1	-0.07946	0.608008	0.70918	0.985294117647059	0.98356401384083	NPM1(5)_T	0	0
ENSG00000091010.6	POU4F3	-0.07949	0.62414	0.72295	0.838235294117647	0.910899653979239	NPM1(5)_T	0	1
ENSG00000083544.16	TDRD3	-0.07953	0.123981	0.19037	1	1	NPM1(5)_T	0	0
ENSG00000244116.3	IGKV2-28	-0.07953	0.767092	0.83826	0.691176470588235	0.743944636678201	NPM1(5)_T	0	0
ENSG00000115761.16	NOL10	-0.07963	0.0378572	0.066255	1	1	NPM1(5)_T	0	0
ENSG00000084072.17	PPIE	-0.07964	0.106213	0.16632	1	1	NPM1(5)_T	0	0
ENSG00000256262.1	USP30-AS1	-0.07967	0.497512	0.60861	1	0.994809688581315	NPM1(5)_T	0	0
ENSG00000129675.16	ARHGEF6	-0.07971	0.22211	0.31485	1	1	NPM1(5)_T	0	0
ENSG00000275318.1		-0.07985	0.422612	0.5344	1	0.995674740484429	NPM1(5)_T	0	0
ENSG00000286485.1		-0.07985	0.511006	0.62163	0.985294117647059	0.971453287197232	NPM1(5)_T	0	0
ENSG00000201850.1		-0.07998	0.764258	0.83614	0.573529411764706	0.605536332179931	NPM1(5)_T	0	0
ENSG00000134297.6	PLEKHA8P1	-0.08004	0.417259	0.52911	1	0.999134948096886	NPM1(5)_T	0	0
ENSG00000165102.15	HGSNAT	-0.08004	0.187606	0.27256	1	1	NPM1(5)_T	1	0
ENSG00000226899.1		-0.08012	0.703819	0.78959	0.867647058823529	0.903114186851211	NPM1(5)_T	0	0
ENSG00000237447.1	CDC27P2	-0.08021	0.735518	0.81451	0.573529411764706	0.606401384083045	NPM1(5)_T	0	0
ENSG00000238304.1	RNU7-50P	-0.08022	0.819762	0.8771	0.426470588235294	0.514705882352941	NPM1(5)_T	0	0
ENSG00000279649.1		-0.08029	0.365356	0.47513	1	0.998269896193772	NPM1(5)_T	0	0
ENSG00000197308.9	GATA3-AS1	-0.08033	0.819947	0.87728	0.367647058823529	0.387543252595156	NPM1(5)_T	0	0
ENSG00000261713.6	SSTR5-AS1	-0.08036	0.822516	0.87901	0.235294117647059	0.281141868512111	NPM1(5)_T	0	0
ENSG00000200847.1		-0.08037	0.622114	0.72127	0.823529411764706	0.869377162629758	NPM1(5)_T	0	0
ENSG00000169059.12	VCX3A	-0.08043	0.890966	0.92838	0.102941176470588	0.168685121107266	NPM1(5)_T	0	0
ENSG00000211638.2	IGLV8-61	-0.08048	0.739178	0.81732	0.970588235294118	0.96280276816609	NPM1(5)_T	0	0
ENSG00000278133.1		-0.08051	0.196096	0.28309	1	1	NPM1(5)_T	0	0
ENSG00000173810.9	PPIAP7	-0.08057	0.775708	0.84481	0.455882352941176	0.541522491349481	NPM1(5)_T	0	0
ENSG00000266104.1	MIR4326	-0.08058	0.661387	0.75419	0.911764705882353	0.857266435986159	NPM1(5)_T	0	0
ENSG00000110046.13	ATG2A	-0.08059	0.374822	0.48481	1	1	NPM1(5)_T	0	0
ENSG00000117751.18	PPP1R8	-0.08062	0.0842157	0.13523	1	1	NPM1(5)_T	0	0
ENSG00000223510.7	CDRT15	-0.08063	0.655983	0.74939	0.911764705882353	0.897058823529412	NPM1(5)_T	0	0
ENSG00000219992.2		-0.08068	0.862658	0.90783	0.161764705882353	0.207612456747405	NPM1(5)_T	0	0
ENSG00000279956.1		-0.08071	0.846598	0.89665	0.132352941176471	0.200692041522491	NPM1(5)_T	0	0
ENSG00000231548.2	OR55B1P	-0.08073	0.710481	0.79461	0.735294117647059	0.76643598615917	NPM1(5)_T	0	0
ENSG00000130037.5	KCNA5	-0.08077	0.822412	0.87893	0.529411764705882	0.661764705882353	NPM1(5)_T	0	0
ENSG00000029725.17	RABEP1	-0.08078	0.116455	0.18026	1	1	NPM1(5)_T	0	0
ENSG00000234784.2		-0.08078	0.781792	0.84951	0.544117647058823	0.589100346020761	NPM1(5)_T	0	0
ENSG00000223156.1	RNU2-18P	-0.0808	0.787457	0.85363	0.367647058823529	0.42560553633218	NPM1(5)_T	0	0
ENSG00000227253.3		-0.08083	0.618088	0.71792	1	0.941176470588235	NPM1(5)_T	0	0
ENSG00000064313.12	TAF2	-0.08086	0.167175	0.24658	1	1	NPM1(5)_T	0	1
ENSG00000179873.14	NLRP11	-0.08091	0.803857	0.86564	0.588235294117647	0.711937716262976	NPM1(5)_T	0	0
ENSG00000271824.2	SMIM32	-0.08091	0.81594	0.87431	0.323529411764706	0.359861591695502	NPM1(5)_T	0	0
ENSG00000266941.1		-0.08093	0.650484	0.74495	0.852941176470588	0.881487889273356	NPM1(5)_T	0	0
ENSG00000031691.7	CENPQ	-0.08095	0.412298	0.52401	1	1	NPM1(5)_T	0	0
ENSG00000233304.7	LINC01346	-0.08096	0.851136	0.89999	0.147058823529412	0.232698961937716	NPM1(5)_T	0	0
ENSG00000102057.10	KCND1	-0.08097	0.364273	0.47399	1	1	NPM1(5)_T	0	0
ENSG00000211848.1	TRAJ41	-0.081	0.830301	0.8849	0.294117647058824	0.326989619377163	NPM1(5)_T	0	0
ENSG00000288586.1		-0.08102	0.427558	0.53942	1	0.995674740484429	NPM1(5)_T	0	0
ENSG00000213839.4	TMX2P1	-0.08106	0.305445	0.41027	1	1	NPM1(5)_T	0	0
ENSG00000266933.2	MADCAM1-AS1	-0.08109	0.503695	0.6148	0.970588235294118	0.954152249134948	NPM1(5)_T	0	0
ENSG00000271819.1	RNU6-94P	-0.08109	0.475359	0.58733	1	0.993944636678201	NPM1(5)_T	0	0
ENSG00000120137.7	PANK3	-0.08111	0.225608	0.31906	1	1	NPM1(5)_T	0	0
ENSG00000185313.8	SCN10A	-0.08113	0.859748	0.90592	0.117647058823529	0.21280276816609	NPM1(5)_T	0	0
ENSG00000243674.1	OR7E66P	-0.08114	0.868266	0.91187	0.0735294117647059	0.179065743944637	NPM1(5)_T	0	0
ENSG00000103423.14	DNAJA3	-0.08124	0.24672	0.34358	1	1	NPM1(5)_T	0	1
ENSG00000167700.9	MFSD3	-0.08127	0.461111	0.57259	1	1	NPM1(5)_T	0	0
ENSG00000270679.1		-0.08131	0.576912	0.68179	0.941176470588235	0.918685121107266	NPM1(5)_T	0	0
ENSG00000015532.10	XYLT2	-0.08132	0.22192	0.31462	1	1	NPM1(5)_T	0	0
ENSG00000270811.1		-0.08138	0.833133	0.88689	0.191176470588235	0.261245674740484	NPM1(5)_T	0	0
ENSG00000278592.1		-0.08141	0.888354	0.92652	0.191176470588235	0.166089965397924	NPM1(5)_T	0	0
ENSG00000113648.16	MACROH2A1	-0.08144	0.194887	0.28167	1	1	NPM1(5)_T	0	0
ENSG00000066044.15	ELAVL1	-0.08147	0.0758956	0.12331	1	1	NPM1(5)_T	0	0
ENSG00000119283.15	TRIM67	-0.08147	0.621229	0.72058	0.941176470588235	0.929065743944637	NPM1(5)_T	0	0
ENSG00000159197.4	KCNE2	-0.08159	0.806871	0.86776	0.264705882352941	0.357266435986159	NPM1(5)_T	0	0
ENSG00000135842.17	NIBAN1	-0.08166	0.452484	0.56407	1	1	NPM1(5)_T	0	0
ENSG00000270521.1		-0.08166	0.793609	0.85818	0.397058823529412	0.439446366782007	NPM1(5)_T	0	0
ENSG00000105618.14	PRPF31	-0.08173	0.041398	0.071785	1	1	NPM1(5)_T	0	0
ENSG00000173114.13	LRRN3	-0.08175	0.685945	0.77477	0.970588235294118	0.961072664359862	NPM1(5)_T	0	0
ENSG00000200670.1	RNU6-912P	-0.08176	0.831823	0.88594	0.25	0.272491349480969	NPM1(5)_T	0	0
ENSG00000004897.12	CDC27	-0.08186	0.21887	0.31103	1	1	NPM1(5)_T	0	0
ENSG00000198858.10	R3HDM4	-0.08192	0.255875	0.35401	1	1	NPM1(5)_T	0	0
ENSG00000068308.14	OTUD5	-0.08204	0.0689459	0.11323	1	1	NPM1(5)_T	0	0
ENSG00000168542.16	COL3A1	-0.08205	0.852104	0.90073	0.632352941176471	0.669550173010381	NPM1(5)_T	1	0
ENSG00000173705.9	SUSD5	-0.08214	0.509079	0.61991	1	0.993944636678201	NPM1(5)_T	1	0
ENSG00000143314.12	MRPL24	-0.08232	0.345793	0.45395	1	1	NPM1(5)_T	0	0
ENSG00000228887.3	EEF1DP1	-0.08238	0.450255	0.56184	1	1	NPM1(5)_T	0	0
ENSG00000213090.2	SCYL2P1	-0.0824	0.425088	0.53685	1	0.996539792387543	NPM1(5)_T	0	0
ENSG00000231333.2	RPL34P6	-0.08248	0.650296	0.74478	0.764705882352941	0.850346020761246	NPM1(5)_T	0	0
ENSG00000273165.1		-0.08265	0.546632	0.65475	0.985294117647059	0.964532871972318	NPM1(5)_T	0	0
ENSG00000130159.14	ECSIT	-0.08278	0.172736	0.25384	1	1	NPM1(5)_T	0	0
ENSG00000261420.1	MPC1-DT	-0.08285	0.513716	0.6242	1	0.97318339100346	NPM1(5)_T	0	0
ENSG00000181652.19	ATG9B	-0.08306	0.530528	0.63997	1	0.998269896193772	NPM1(5)_T	0	0
ENSG00000286303.1		-0.08315	0.691985	0.77967	0.705882352941177	0.717128027681661	NPM1(5)_T	0	0
ENSG00000217648.1	PARLP2	-0.08319	0.545068	0.65321	1	0.97923875432526	NPM1(5)_T	0	0
ENSG00000199994.1	RNA5SP145	-0.08321	0.87831	0.91922	0.102941176470588	0.23356401384083	NPM1(5)_T	0	0
ENSG00000080546.13	SESN1	-0.08324	0.470313	0.58224	1	1	NPM1(5)_T	0	0
ENSG00000146085.8	MMUT	-0.08325	0.171012	0.25159	1	1	NPM1(5)_T	0	0
ENSG00000277290.1		-0.08332	0.519151	0.62931	1	0.994809688581315	NPM1(5)_T	0	0
ENSG00000253086.1	RNU6-537P	-0.08336	0.761362	0.834	0.602941176470588	0.683391003460208	NPM1(5)_T	0	0
ENSG00000149485.19	FADS1	-0.08345	0.388808	0.49958	1	1	NPM1(5)_T	0	0
ENSG00000124486.13	USP9X	-0.08348	0.30363	0.40818	1	1	NPM1(5)_T	0	0
ENSG00000287437.1		-0.08358	0.525555	0.6356	1	0.991349480968858	NPM1(5)_T	0	0
ENSG00000185596.16	WASH3P	-0.0836	0.269724	0.36964	1	1	NPM1(5)_T	0	0
ENSG00000223208.1	RNU6-1217P	-0.0836	0.855707	0.90323	0.0882352941176471	0.18598615916955	NPM1(5)_T	0	0
ENSG00000137714.3	FDX1	-0.08363	0.250788	0.34816	1	1	NPM1(5)_T	0	0
ENSG00000121897.15	LIAS	-0.08368	0.146833	0.22038	1	1	NPM1(5)_T	0	0
ENSG00000204909.8	SPINK9	-0.08371	0.717919	0.80061	0.705882352941177	0.677335640138408	NPM1(5)_T	0	0
ENSG00000127083.7	OMD	-0.08376	0.695895	0.783	0.794117647058823	0.872837370242215	NPM1(5)_T	0	0
ENSG00000160199.15	PKNOX1	-0.08376	0.112684	0.17522	1	1	NPM1(5)_T	0	1
ENSG00000249853.8	HS3ST5	-0.0838	0.714578	0.79796	0.823529411764706	0.832179930795848	NPM1(5)_T	0	0
ENSG00000262081.2	IL9RP4	-0.08381	0.837767	0.89008	0.191176470588235	0.274221453287197	NPM1(5)_T	0	0
ENSG00000278576.1		-0.08383	0.470079	0.58199	1	0.996539792387543	NPM1(5)_T	0	0
ENSG00000083067.23	TRPM3	-0.08385	0.769423	0.84005	0.544117647058823	0.632352941176471	NPM1(5)_T	0	0
ENSG00000227598.1		-0.08391	0.442315	0.55409	1	0.994809688581315	NPM1(5)_T	0	0
ENSG00000174996.12	KLC2	-0.08399	0.359815	0.46907	1	1	NPM1(5)_T	0	0
ENSG00000132964.12	CDK8	-0.08401	0.152103	0.22729	1	1	NPM1(5)_T	0	1
ENSG00000266733.7	TBC1D29P	-0.08407	0.591685	0.6949	1	0.998269896193772	NPM1(5)_T	0	0
ENSG00000287447.1		-0.08409	0.574146	0.67922	1	0.972318339100346	NPM1(5)_T	0	0
ENSG00000225855.7	RUSC1-AS1	-0.08412	0.255204	0.3532	1	0.999134948096886	NPM1(5)_T	0	0
ENSG00000232442.1	MHENCR	-0.08426	0.326769	0.43331	1	1	NPM1(5)_T	0	0
ENSG00000253111.2		-0.08426	0.769546	0.84012	0.470588235294118	0.544117647058823	NPM1(5)_T	0	0
ENSG00000143363.17	PRUNE1	-0.0843	0.242788	0.33907	1	1	NPM1(5)_T	0	0
ENSG00000234068.7	PAGE2	-0.08431	0.785529	0.85219	0.308823529411765	0.433391003460208	NPM1(5)_T	0	0
ENSG00000102100.16	SLC35A2	-0.08432	0.184416	0.26856	1	1	NPM1(5)_T	0	0
ENSG00000139579.13	NABP2	-0.08434	0.113248	0.17596	1	1	NPM1(5)_T	0	1
ENSG00000212017.2	MIR548U	-0.08435	0.878495	0.91939	0.279411764705882	0.301038062283737	NPM1(5)_T	0	0
ENSG00000211860.1	TRAJ29	-0.08436	0.811863	0.87128	0.367647058823529	0.403114186851211	NPM1(5)_T	0	0
ENSG00000186566.13	GPATCH8	-0.08438	0.0888843	0.14191	1	1	NPM1(5)_T	0	1
ENSG00000232480.1	TGFB2-AS1	-0.08441	0.82879	0.88355	0.205882352941176	0.259515570934256	NPM1(5)_T	0	0
ENSG00000249035.7	CLMAT3	-0.08442	0.531162	0.64057	0.985294117647059	0.968858131487889	NPM1(5)_T	0	0
ENSG00000259712.1		-0.08442	0.535147	0.64408	1	0.998269896193772	NPM1(5)_T	0	0
ENSG00000124713.6	GNMT	-0.08443	0.372217	0.48214	1	1	NPM1(5)_T	0	0
ENSG00000141858.12	SAMD1	-0.08444	0.223093	0.31609	1	1	NPM1(5)_T	0	0
ENSG00000232379.1	RPL22P23	-0.08444	0.808334	0.86879	0.294117647058824	0.318339100346021	NPM1(5)_T	0	0
ENSG00000141570.11	CBX8	-0.08448	0.353832	0.46254	1	1	NPM1(5)_T	0	0
ENSG00000234479.2	AP1B1P1	-0.08449	0.817873	0.8756	0.191176470588235	0.26643598615917	NPM1(5)_T	0	0
ENSG00000265396.1	MIR3128	-0.08453	0.62552	0.7242	0.941176470588235	0.93598615916955	NPM1(5)_T	0	0
ENSG00000232709.1	MARK2P9	-0.08466	0.590951	0.69418	0.970588235294118	0.923010380622837	NPM1(5)_T	0	0
ENSG00000043514.17	TRIT1	-0.0847	0.1309	0.19943	1	1	NPM1(5)_T	0	1
ENSG00000182333.15	LIPF	-0.08473	0.847271	0.89717	0.220588235294118	0.235294117647059	NPM1(5)_T	0	0
ENSG00000157895.11	C12orf43	-0.0848	0.0319248	0.056795	1	1	NPM1(5)_T	0	0
ENSG00000262974.1		-0.08488	0.838463	0.89059	0.191176470588235	0.208477508650519	NPM1(5)_T	0	0
ENSG00000152359.15	POC5	-0.08491	0.201196	0.28918	1	1	NPM1(5)_T	0	0
ENSG00000264796.1	MIR5009	-0.08491	0.732372	0.81203	0.588235294117647	0.616782006920415	NPM1(5)_T	0	0
ENSG00000213215.5	OR2F1	-0.08492	0.851506	0.90027	0.102941176470588	0.210207612456747	NPM1(5)_T	0	0
ENSG00000226088.1	HHLA3-AS1	-0.08493	0.656907	0.75027	0.779411764705882	0.779411764705882	NPM1(5)_T	0	0
ENSG00000281386.1		-0.08494	0.869596	0.9129	0.161764705882353	0.174740484429066	NPM1(5)_T	0	0
ENSG00000204120.16	GIGYF2	-0.08501	0.090963	0.14488	1	1	NPM1(5)_T	0	0
ENSG00000278572.1		-0.08516	0.707803	0.79252	0.676470588235294	0.65916955017301	NPM1(5)_T	0	0
ENSG00000279859.2		-0.08517	0.656212	0.7495	0.75	0.810553633217993	NPM1(5)_T	0	0
ENSG00000112078.14	KCTD20	-0.08519	0.110045	0.17154	1	1	NPM1(5)_T	0	0
ENSG00000189056.14	RELN	-0.08524	0.802645	0.86475	0.75	0.835640138408305	NPM1(5)_T	0	1
ENSG00000235872.2		-0.08524	0.666518	0.75869	0.823529411764706	0.789792387543253	NPM1(5)_T	0	0
ENSG00000229474.7	PATL2	-0.08526	0.344576	0.45262	1	1	NPM1(5)_T	0	0
ENSG00000211881.1	TRAJ8	-0.08533	0.792134	0.85722	0.485294117647059	0.469723183391003	NPM1(5)_T	0	0
ENSG00000226961.3	PPIAP60	-0.08534	0.802378	0.86457	0.279411764705882	0.40916955017301	NPM1(5)_T	0	0
ENSG00000214946.14	TBC1D26	-0.08544	0.825974	0.88149	0.176470588235294	0.285467128027682	NPM1(5)_T	0	0
ENSG00000224356.5		-0.08544	0.55168	0.6595	0.985294117647059	0.98356401384083	NPM1(5)_T	0	0
ENSG00000219085.1	NPM1P37	-0.08545	0.477897	0.58983	1	0.993944636678201	NPM1(5)_T	0	0
ENSG00000169989.3	TIGD4	-0.08546	0.531328	0.64062	1	0.964532871972318	NPM1(5)_T	0	1
ENSG00000186867.11	QRFPR	-0.08551	0.792507	0.85744	0.397058823529412	0.569204152249135	NPM1(5)_T	0	0
ENSG00000206638.1	RNU6-672P	-0.08556	0.761334	0.83399	0.485294117647059	0.589100346020761	NPM1(5)_T	0	0
ENSG00000228802.1		-0.08559	0.574623	0.67971	0.926470588235294	0.916089965397924	NPM1(5)_T	0	0
ENSG00000217527.1	RPS16P5	-0.08565	0.645767	0.74097	0.911764705882353	0.955017301038062	NPM1(5)_T	0	0
ENSG00000207737.1	MIR181B2	-0.08569	0.847596	0.89745	0.352941176470588	0.432525951557093	NPM1(5)_T	0	0
ENSG00000229413.2		-0.08578	0.477833	0.58977	1	0.994809688581315	NPM1(5)_T	0	0
ENSG00000106049.9	HIBADH	-0.0859	0.227889	0.32165	1	1	NPM1(5)_T	0	0
ENSG00000253167.1	WASHC5-AS1	-0.08597	0.508105	0.61904	1	0.982698961937716	NPM1(5)_T	0	0
ENSG00000196365.12	LONP1	-0.08598	0.0904818	0.14418	1	1	NPM1(5)_T	0	0
ENSG00000172007.7	RAB33B	-0.08599	0.278182	0.37946	1	1	NPM1(5)_T	0	0
ENSG00000173757.10	STAT5B	-0.08601	0.116216	0.17998	1	1	NPM1(5)_T	0	1
ENSG00000225616.2		-0.08602	0.50667	0.6177	1	0.994809688581315	NPM1(5)_T	0	0
ENSG00000250145.1		-0.08602	0.812243	0.8716	0.279411764705882	0.323529411764706	NPM1(5)_T	0	0
ENSG00000253626.3	EIF5AL1	-0.08605	0.437119	0.54897	1	1	NPM1(5)_T	0	0
ENSG00000133250.14	ZNF414	-0.08609	0.173215	0.25445	1	1	NPM1(5)_T	0	1
ENSG00000257545.5		-0.0862	0.501227	0.61232	0.985294117647059	0.961937716262976	NPM1(5)_T	0	0
ENSG00000240791.1	MTND4LP7	-0.08621	0.582741	0.68699	0.926470588235294	0.938581314878893	NPM1(5)_T	0	0
ENSG00000180592.17	SKIDA1	-0.08622	0.673815	0.76495	1	0.993079584775087	NPM1(5)_T	0	1
ENSG00000261527.1		-0.08622	0.567728	0.67375	0.852941176470588	0.940311418685121	NPM1(5)_T	0	0
ENSG00000260743.1		-0.08628	0.569423	0.67515	0.970588235294118	0.938581314878893	NPM1(5)_T	0	0
ENSG00000257681.1		-0.08633	0.586159	0.68993	0.985294117647059	0.955882352941177	NPM1(5)_T	0	0
ENSG00000270083.1		-0.08635	0.32006	0.42611	1	0.999134948096886	NPM1(5)_T	0	0
ENSG00000077235.18	GTF3C1	-0.08642	0.0774378	0.12553	1	1	NPM1(5)_T	0	1
ENSG00000250507.1		-0.08642	0.82803	0.88297	0.441176470588235	0.3780276816609	NPM1(5)_T	0	0
ENSG00000272333.7	KMT2B	-0.08653	0.0580558	0.097115	1	1	NPM1(5)_T	0	1
ENSG00000129103.19	SUMF2	-0.08657	0.100414	0.15828	1	1	NPM1(5)_T	0	0
ENSG00000260803.1		-0.08661	0.607208	0.70853	0.852941176470588	0.871107266435986	NPM1(5)_T	0	0
ENSG00000287809.1		-0.08664	0.548395	0.65645	1	1	NPM1(5)_T	0	0
ENSG00000229944.3	EIF4EP2	-0.08665	0.331203	0.43818	1	0.997404844290657	NPM1(5)_T	0	0
ENSG00000179165.11	PXT1	-0.08668	0.640792	0.73674	0.867647058823529	0.903114186851211	NPM1(5)_T	0	0
ENSG00000252132.1	RNU6-795P	-0.08671	0.657848	0.75115	0.75	0.773356401384083	NPM1(5)_T	0	0
ENSG00000287336.1		-0.08674	0.756453	0.83016	0.691176470588235	0.66522491349481	NPM1(5)_T	0	0
ENSG00000279217.1		-0.08679	0.649382	0.744	0.764705882352941	0.832179930795848	NPM1(5)_T	0	0
ENSG00000267658.1	RAB5C-AS1	-0.08682	0.470058	0.58199	0.970588235294118	0.987889273356401	NPM1(5)_T	0	0
ENSG00000107317.13	PTGDS	-0.08683	0.683733	0.77303	1	0.981833910034602	NPM1(5)_T	0	0
ENSG00000185467.7	KPNA7	-0.08683	0.817447	0.87541	0.220588235294118	0.358996539792388	NPM1(5)_T	0	0
ENSG00000128185.10	DGCR6L	-0.08684	0.21332	0.30419	1	1	NPM1(5)_T	0	0
ENSG00000012174.12	MBTPS2	-0.08686	0.141062	0.21291	1	1	NPM1(5)_T	1	1
ENSG00000180979.10	LRRC57	-0.08691	0.151061	0.22588	1	1	NPM1(5)_T	0	0
ENSG00000160993.4	ALKBH4	-0.08693	0.142514	0.21475	1	1	NPM1(5)_T	0	0
ENSG00000261611.6		-0.08693	0.761868	0.8343	0.485294117647059	0.422145328719723	NPM1(5)_T	0	0
ENSG00000101413.12	RPRD1B	-0.08694	0.342405	0.45039	1	1	NPM1(5)_T	0	0
ENSG00000224891.1	ARL14EPP1	-0.08701	0.582683	0.68698	0.911764705882353	0.918685121107266	NPM1(5)_T	0	0
ENSG00000136247.15	ZDHHC4	-0.08704	0.0635695	0.1053	1	1	NPM1(5)_T	0	0
ENSG00000207334.1	RNU6-12P	-0.08704	0.803901	0.86564	0.25	0.355536332179931	NPM1(5)_T	0	0
ENSG00000221994.12	ZNF630	-0.0871	0.317308	0.4232	1	0.993944636678201	NPM1(5)_T	0	1
ENSG00000282320.1	TRBJ1-1	-0.08711	0.727328	0.80812	0.691176470588235	0.708477508650519	NPM1(5)_T	0	0
ENSG00000164037.17	SLC9B1	-0.08715	0.313497	0.4191	1	0.999134948096886	NPM1(5)_T	0	0
ENSG00000156475.18	PPP2R2B	-0.08717	0.63838	0.73484	0.985294117647059	0.98356401384083	NPM1(5)_T	0	0
ENSG00000260005.6		-0.08718	0.367913	0.47787	1	0.999134948096886	NPM1(5)_T	0	0
ENSG00000280380.1		-0.08718	0.851011	0.89992	0.147058823529412	0.201557093425606	NPM1(5)_T	0	0
ENSG00000229487.1	ALG13-AS1	-0.0872	0.467263	0.57907	1	0.981833910034602	NPM1(5)_T	0	0
ENSG00000120217.14	CD274	-0.08727	0.57265	0.67797	1	0.997404844290657	NPM1(5)_T	1	0
ENSG00000115207.13	GTF3C2	-0.08728	0.0217859	0.040208	1	1	NPM1(5)_T	0	1
ENSG00000219392.1	ZNF602P	-0.08729	0.547794	0.65582	0.941176470588235	0.917820069204152	NPM1(5)_T	0	0
ENSG00000285705.1		-0.08731	0.733814	0.81312	0.485294117647059	0.581314878892734	NPM1(5)_T	0	0
ENSG00000234130.2	AP2B1P1	-0.08732	0.509916	0.62067	0.985294117647059	0.969723183391003	NPM1(5)_T	0	0
ENSG00000270706.1	PRMT1P1	-0.08733	0.510225	0.62095	1	0.993079584775087	NPM1(5)_T	0	0
ENSG00000188996.4	HUS1B	-0.08735	0.455814	0.56733	1	0.995674740484429	NPM1(5)_T	0	0
ENSG00000287522.1		-0.08736	0.828103	0.88303	0.161764705882353	0.222318339100346	NPM1(5)_T	0	0
ENSG00000189266.13	PNRC2	-0.08743	0.0909683	0.14488	1	1	NPM1(5)_T	0	0
ENSG00000258792.4		-0.08745	0.792366	0.85733	0.264705882352941	0.358131487889273	NPM1(5)_T	0	0
ENSG00000226352.2	PSPC1-AS2	-0.08747	0.508823	0.61969	0.985294117647059	0.961937716262976	NPM1(5)_T	0	0
ENSG00000240435.2	RPS12P27	-0.08748	0.475816	0.58775	0.970588235294118	0.98356401384083	NPM1(5)_T	0	0
ENSG00000177169.10	ULK1	-0.08749	0.287908	0.39036	1	1	NPM1(5)_T	0	0
ENSG00000148200.17	NR6A1	-0.08751	0.55493	0.66245	1	1	NPM1(5)_T	0	1
ENSG00000170325.15	PRDM10	-0.08759	0.119896	0.18485	1	1	NPM1(5)_T	0	1
ENSG00000233134.1	MTND3P17	-0.0876	0.853472	0.90171	0.147058823529412	0.192041522491349	NPM1(5)_T	0	0
ENSG00000283347.1		-0.0876	0.832809	0.88663	0.220588235294118	0.258650519031142	NPM1(5)_T	0	0
ENSG00000246089.3	MCPH1-DT	-0.08761	0.303692	0.40823	1	0.999134948096886	NPM1(5)_T	0	0
ENSG00000235947.1	EGOT	-0.08762	0.582374	0.68672	1	0.987024221453287	NPM1(5)_T	0	0
ENSG00000141627.14	DYM	-0.08769	0.043398	0.074932	1	1	NPM1(5)_T	0	0
ENSG00000125648.15	SLC25A23	-0.08777	0.56203	0.66873	1	1	NPM1(5)_T	0	0
ENSG00000287389.1		-0.08778	0.820135	0.87744	0.176470588235294	0.217128027681661	NPM1(5)_T	0	0
ENSG00000100416.15	TRMU	-0.08781	0.0814349	0.13133	1	1	NPM1(5)_T	0	0
ENSG00000197903.8	H2BC12	-0.08783	0.425063	0.53684	1	1	NPM1(5)_T	0	0
ENSG00000159496.14	RGL4	-0.08788	0.566688	0.67295	1	1	NPM1(5)_T	0	0
ENSG00000224817.2	LINC03046	-0.08794	0.711939	0.7958	0.617647058823529	0.708477508650519	NPM1(5)_T	0	0
ENSG00000265957.1	MIR4319	-0.08796	0.801631	0.86413	0.235294117647059	0.433391003460208	NPM1(5)_T	0	0
ENSG00000230084.6	ZBTB47-AS1	-0.08798	0.50685	0.61789	1	1	NPM1(5)_T	0	0
ENSG00000229214.2	LINC00242	-0.08799	0.655393	0.74896	0.764705882352941	0.782871972318339	NPM1(5)_T	0	0
ENSG00000161558.11	TMEM143	-0.08802	0.140693	0.21245	1	1	NPM1(5)_T	0	0
ENSG00000182149.21	IST1	-0.08802	0.196378	0.28341	1	1	NPM1(5)_T	0	0
ENSG00000213714.1	FAM209B	-0.08806	0.499343	0.61038	1	0.997404844290657	NPM1(5)_T	0	0
ENSG00000112357.14	PEX7	-0.08809	0.0671604	0.11058	1	1	NPM1(5)_T	0	0
ENSG00000137764.20	MAP2K5	-0.08814	0.02702	0.04887	1	1	NPM1(5)_T	0	1
ENSG00000224856.2	RPL35AP36	-0.08815	0.54828	0.65635	0.955882352941177	0.976643598615917	NPM1(5)_T	0	0
ENSG00000224041.3	IGKV3D-15	-0.08816	0.719566	0.80183	0.808823529411765	0.864186851211073	NPM1(5)_T	0	0
ENSG00000189308.11	LIN54	-0.08821	0.162586	0.24076	1	1	NPM1(5)_T	0	1
ENSG00000265801.1		-0.08823	0.738972	0.8172	0.617647058823529	0.71280276816609	NPM1(5)_T	0	0
ENSG00000140829.12	DHX38	-0.08826	0.0466087	0.079843	1	1	NPM1(5)_T	0	0
ENSG00000229280.1	EEF1DP6	-0.0883	0.738169	0.81664	0.558823529411765	0.572664359861592	NPM1(5)_T	0	0
ENSG00000253623.1		-0.0883	0.788319	0.85424	0.176470588235294	0.322664359861592	NPM1(5)_T	0	0
ENSG00000136918.8	WDR38	-0.08833	0.69035	0.77833	0.705882352941177	0.823529411764706	NPM1(5)_T	0	0
ENSG00000187837.4	H1-2	-0.08834	0.572571	0.67791	1	1	NPM1(5)_T	0	1
ENSG00000225937.3	PCA3	-0.0884	0.742266	0.81972	0.485294117647059	0.690311418685121	NPM1(5)_T	0	0
ENSG00000186318.16	BACE1	-0.0885	0.371964	0.48194	1	1	NPM1(5)_T	1	0
ENSG00000211869.1	TRAJ20	-0.08851	0.800255	0.86305	0.352941176470588	0.410899653979239	NPM1(5)_T	0	0
ENSG00000169627.9	BOLA2B	-0.08854	0.830294	0.8849	0.411764705882353	0.583910034602076	NPM1(5)_T	0	1
ENSG00000285936.1		-0.08861	0.859094	0.90549	0.176470588235294	0.231833910034602	NPM1(5)_T	0	0
ENSG00000259317.1		-0.08866	0.84866	0.89815	0.102941176470588	0.187716262975779	NPM1(5)_T	0	0
ENSG00000184863.11	RBM33	-0.08867	0.101965	0.16043	1	1	NPM1(5)_T	0	0
ENSG00000124215.17	CDH26	-0.0887	0.446973	0.55867	1	1	NPM1(5)_T	0	0
ENSG00000132671.6	SSTR4	-0.08872	0.843644	0.8944	0.176470588235294	0.277681660899654	NPM1(5)_T	0	0
ENSG00000217139.2		-0.08875	0.704392	0.79006	0.647058823529412	0.693771626297578	NPM1(5)_T	0	0
ENSG00000205667.3	ARSH	-0.08879	0.858239	0.90503	0.132352941176471	0.186851211072664	NPM1(5)_T	0	0
ENSG00000276735.1		-0.08883	0.770357	0.8408	0.5	0.495674740484429	NPM1(5)_T	0	0
ENSG00000198743.7	SLC5A3	-0.08891	0.419079	0.53088	1	1	NPM1(5)_T	1	0
ENSG00000100142.16	POLR2F	-0.08894	0.133738	0.20323	1	1	NPM1(5)_T	0	0
ENSG00000156804.7	FBXO32	-0.08897	0.509979	0.6207	1	0.999134948096886	NPM1(5)_T	0	0
ENSG00000183604.14	SMG1P5	-0.08898	0.304386	0.40909	1	1	NPM1(5)_T	0	0
ENSG00000232956.9	SNHG15	-0.08902	0.31669	0.42249	1	1	NPM1(5)_T	0	0
ENSG00000198218.11	QRICH1	-0.08909	0.0826445	0.13302	1	1	NPM1(5)_T	0	1
ENSG00000237491.10	LINC01409	-0.08912	0.331868	0.43892	1	1	NPM1(5)_T	0	0
ENSG00000213979.3	RPL7AP14	-0.08916	0.629177	0.72714	0.779411764705882	0.83477508650519	NPM1(5)_T	0	0
ENSG00000212458.1		-0.08919	0.860945	0.90674	0.205882352941176	0.267301038062284	NPM1(5)_T	0	0
ENSG00000235238.1	SUMO2P1	-0.08923	0.315228	0.42092	1	0.998269896193772	NPM1(5)_T	0	0
ENSG00000270369.1		-0.08926	0.820242	0.8775	0.147058823529412	0.234429065743945	NPM1(5)_T	0	0
ENSG00000169925.17	BRD3	-0.08931	0.0560316	0.094127	1	1	NPM1(5)_T	0	0
ENSG00000231361.1	RPS29P23	-0.08942	0.791858	0.85702	0.220588235294118	0.280276816608997	NPM1(5)_T	0	0
ENSG00000214857.4	SEM1P1	-0.08945	0.692134	0.77979	0.617647058823529	0.71280276816609	NPM1(5)_T	0	0
ENSG00000120907.18	ADRA1A	-0.08947	0.819097	0.87656	0.205882352941176	0.285467128027682	NPM1(5)_T	0	0
ENSG00000143512.13	HHIPL2	-0.08954	0.537459	0.64627	1	0.970588235294118	NPM1(5)_T	0	0
ENSG00000285094.1	LINC01488	-0.08955	0.841136	0.89264	0.235294117647059	0.279411764705882	NPM1(5)_T	0	0
ENSG00000228750.7	LINC01672	-0.08957	0.802788	0.86484	0.205882352941176	0.269896193771626	NPM1(5)_T	0	0
ENSG00000225487.2	RPL35AP7	-0.08958	0.693125	0.78062	0.661764705882353	0.736159169550173	NPM1(5)_T	0	0
ENSG00000182459.5	TEX19	-0.08961	0.842268	0.8934	0.132352941176471	0.237024221453287	NPM1(5)_T	0	0
ENSG00000149792.9	MRPL49	-0.08963	0.0643894	0.10649	1	1	NPM1(5)_T	0	0
ENSG00000262609.1	BTF3P14	-0.08963	0.784353	0.85141	0.294117647058824	0.342560553633218	NPM1(5)_T	0	0
ENSG00000160959.8	LRRC14	-0.08968	0.124805	0.19144	1	1	NPM1(5)_T	0	0
ENSG00000137038.8	DMAC1	-0.0898	0.216476	0.30795	1	1	NPM1(5)_T	0	0
ENSG00000224341.1	AKR7A2P2	-0.08985	0.772778	0.84264	0.352941176470588	0.480103806228374	NPM1(5)_T	0	0
ENSG00000260326.1	PHB1P21	-0.08996	0.66153	0.75425	0.823529411764706	0.775951557093426	NPM1(5)_T	0	0
ENSG00000129083.13	COPB1	-0.08997	0.117689	0.18191	1	1	NPM1(5)_T	0	0
ENSG00000120688.9	WBP4	-0.08998	0.10045	0.15832	1	1	NPM1(5)_T	0	0
ENSG00000101842.14	VSIG1	-0.08999	0.648554	0.74348	0.941176470588235	0.967993079584775	NPM1(5)_T	0	0
ENSG00000263895.1		-0.0901	0.742413	0.81979	0.558823529411765	0.589100346020761	NPM1(5)_T	0	0
ENSG00000102678.7	FGF9	-0.09013	0.73472	0.81382	0.911764705882353	0.928200692041522	NPM1(5)_T	0	0
ENSG00000205790.1	DPP9-AS1	-0.09013	0.334396	0.44171	1	1	NPM1(5)_T	0	0
ENSG00000146731.11	CCT6A	-0.09014	0.0488028	0.083152	1	1	NPM1(5)_T	0	0
ENSG00000226266.6		-0.09016	0.180246	0.26326	1	0.999134948096886	NPM1(5)_T	0	0
ENSG00000184110.15	EIF3C	-0.09017	0.125611	0.19256	1	1	NPM1(5)_T	0	1
ENSG00000248785.1	HIGD1AP14	-0.09019	0.489621	0.6011	0.955882352941177	0.970588235294118	NPM1(5)_T	0	0
ENSG00000275465.7		-0.09029	0.832589	0.88648	0.147058823529412	0.237024221453287	NPM1(5)_T	0	0
ENSG00000147121.16	KRBOX4	-0.09034	0.132193	0.20119	1	1	NPM1(5)_T	0	0
ENSG00000233503.1	HNRNPLP1	-0.09041	0.515318	0.62565	0.955882352941177	0.97318339100346	NPM1(5)_T	0	0
ENSG00000274712.2		-0.09056	0.453539	0.56516	1	0.999134948096886	NPM1(5)_T	0	0
ENSG00000282301.3	CYP3A7-CYP3A51P	-0.09065	0.759645	0.83273	0.426470588235294	0.449826989619377	NPM1(5)_T	0	0
ENSG00000102978.13	POLR2C	-0.09083	0.0295149	0.052956	1	1	NPM1(5)_T	0	0
ENSG00000242729.1		-0.09083	0.865497	0.9099	0.0735294117647059	0.173010380622837	NPM1(5)_T	0	0
ENSG00000114062.22	UBE3A	-0.09096	0.113481	0.17627	1	1	NPM1(5)_T	0	0
ENSG00000181924.7	COA4	-0.09097	0.176696	0.25884	1	1	NPM1(5)_T	0	0
ENSG00000259562.2		-0.09097	0.367812	0.47778	1	0.991349480968858	NPM1(5)_T	0	0
ENSG00000261467.2		-0.09101	0.761273	0.83398	0.382352941176471	0.403979238754325	NPM1(5)_T	0	0
ENSG00000228753.1	EIF4BP2	-0.09104	0.530872	0.64029	0.985294117647059	0.96280276816609	NPM1(5)_T	0	0
ENSG00000233877.2		-0.09106	0.659702	0.7526	0.808823529411765	0.88840830449827	NPM1(5)_T	0	0
ENSG00000214009.2	PCNAP3	-0.09107	0.718349	0.80091	0.470588235294118	0.566608996539792	NPM1(5)_T	0	0
ENSG00000135999.12	EPC2	-0.0911	0.125003	0.19172	1	1	NPM1(5)_T	0	0
ENSG00000287379.1		-0.0911	0.834911	0.88798	0.132352941176471	0.19636678200692	NPM1(5)_T	0	0
ENSG00000282879.1		-0.09111	0.753974	0.82821	0.470588235294118	0.499134948096886	NPM1(5)_T	0	0
ENSG00000188985.6	DHFRP1	-0.09113	0.486761	0.59842	0.970588235294118	0.970588235294118	NPM1(5)_T	0	0
ENSG00000188229.6	TUBB4B	-0.09114	0.340885	0.44874	1	1	NPM1(5)_T	0	0
ENSG00000271924.1	RNA5SP108	-0.09118	0.622699	0.72181	0.779411764705882	0.802768166089965	NPM1(5)_T	0	0
ENSG00000183230.17	CTNNA3	-0.09128	0.801709	0.86413	0.735294117647059	0.671280276816609	NPM1(5)_T	0	0
ENSG00000226473.2	PPIAP62	-0.09129	0.801507	0.86408	0.235294117647059	0.348615916955017	NPM1(5)_T	0	0
ENSG00000226427.1	HMGN2P7	-0.0913	0.592677	0.69584	0.823529411764706	0.873702422145329	NPM1(5)_T	0	0
ENSG00000212978.6	C2orf74-DT	-0.09132	0.437362	0.5492	1	1	NPM1(5)_T	0	0
ENSG00000227790.7	SPECC1P1	-0.09141	0.693185	0.78062	0.882352941176471	0.769031141868512	NPM1(5)_T	0	0
ENSG00000267291.1	MAP4K1-AS1	-0.09141	0.689906	0.77793	0.676470588235294	0.677335640138408	NPM1(5)_T	0	0
ENSG00000242537.1	MRE11P1	-0.09145	0.702222	0.78827	0.647058823529412	0.683391003460208	NPM1(5)_T	0	0
ENSG00000184056.15	VPS33B	-0.09146	0.0868321	0.13897	1	1	NPM1(5)_T	0	0
ENSG00000266876.1		-0.09146	0.45209	0.56367	0.985294117647059	0.972318339100346	NPM1(5)_T	0	0
ENSG00000151240.17	DIP2C	-0.09147	0.564879	0.67144	1	0.991349480968858	NPM1(5)_T	0	0
ENSG00000198826.11	ARHGAP11A	-0.09152	0.390578	0.50144	1	1	NPM1(5)_T	0	0
ENSG00000231726.2	HMGN2P38	-0.09152	0.717802	0.80052	0.617647058823529	0.662629757785467	NPM1(5)_T	0	0
ENSG00000207932.1	MIR33A	-0.09154	0.782462	0.84997	0.367647058823529	0.406574394463668	NPM1(5)_T	0	0
ENSG00000129691.16	ASH2L	-0.09155	0.111749	0.17391	1	1	NPM1(5)_T	0	0
ENSG00000213149.3	CNN2P9	-0.09159	0.228593	0.3224	1	1	NPM1(5)_T	0	0
ENSG00000225215.1	SMARCE1P1	-0.09159	0.614655	0.71467	0.911764705882353	0.89878892733564	NPM1(5)_T	0	0
ENSG00000207716.1	MIR572	-0.09168	0.858337	0.90508	0.176470588235294	0.192041522491349	NPM1(5)_T	0	0
ENSG00000178776.5	C5orf46	-0.0917	0.807086	0.86792	0.264705882352941	0.418685121107266	NPM1(5)_T	0	0
ENSG00000227474.1	RPL6P24	-0.09171	0.635749	0.73254	0.661764705882353	0.823529411764706	NPM1(5)_T	0	0
ENSG00000280360.1		-0.09171	0.816924	0.87499	0.323529411764706	0.423010380622837	NPM1(5)_T	0	0
ENSG00000264113.2	RN7SL784P	-0.09175	0.748625	0.82426	0.455882352941176	0.480968858131488	NPM1(5)_T	0	0
ENSG00000145919.11	BOD1	-0.09178	0.120363	0.18551	1	1	NPM1(5)_T	0	0
ENSG00000181350.12	LRRC75A	-0.09181	0.477331	0.58928	1	1	NPM1(5)_T	0	0
ENSG00000261706.1	LINC00165	-0.09181	0.851947	0.90061	0.132352941176471	0.17560553633218	NPM1(5)_T	0	0
ENSG00000255032.1	TSPAN18-AS1	-0.09182	0.841304	0.89272	0.161764705882353	0.21280276816609	NPM1(5)_T	0	0
ENSG00000200815.1	RNU6-1091P	-0.09183	0.633685	0.73105	0.691176470588235	0.773356401384083	NPM1(5)_T	0	0
ENSG00000269584.1	TDGF1P7	-0.09187	0.789122	0.85481	0.147058823529412	0.293252595155709	NPM1(5)_T	0	0
ENSG00000241318.3	WDR82P2	-0.09194	0.619709	0.71923	0.808823529411765	0.866782006920415	NPM1(5)_T	0	0
ENSG00000280096.1		-0.09194	0.796867	0.8606	0.352941176470588	0.487024221453287	NPM1(5)_T	0	0
ENSG00000232479.2	KRT8P52	-0.092	0.53378	0.64284	0.926470588235294	0.908304498269896	NPM1(5)_T	0	0
ENSG00000165416.15	SUGT1	-0.09204	0.0404538	0.07031	1	1	NPM1(5)_T	0	0
ENSG00000234790.1	NUTF2P4	-0.09204	0.848616	0.89815	0.161764705882353	0.198096885813149	NPM1(5)_T	0	0
ENSG00000136937.13	NCBP1	-0.09213	0.0852249	0.13668	1	1	NPM1(5)_T	0	0
ENSG00000112242.15	E2F3	-0.0922	0.0930716	0.14788	1	1	NPM1(5)_T	0	1
ENSG00000234147.1		-0.09227	0.72509	0.80621	0.852941176470588	0.891003460207612	NPM1(5)_T	0	0
ENSG00000137075.18	RNF38	-0.09228	0.118054	0.18241	1	1	NPM1(5)_T	0	0
ENSG00000273391.1		-0.09233	0.442393	0.55416	1	0.998269896193772	NPM1(5)_T	0	0
ENSG00000073614.13	KDM5A	-0.09235	0.173294	0.25455	1	1	NPM1(5)_T	0	1
ENSG00000232218.1		-0.09236	0.486976	0.59866	1	0.986159169550173	NPM1(5)_T	0	0
ENSG00000225630.1	MTND2P28	-0.09238	0.504697	0.6158	1	1	NPM1(5)_T	0	0
ENSG00000252992.1		-0.09255	0.691059	0.77897	0.661764705882353	0.643598615916955	NPM1(5)_T	0	0
ENSG00000080947.15	CROCCP3	-0.09256	0.312433	0.4181	1	1	NPM1(5)_T	0	0
ENSG00000090273.14	NUDC	-0.09268	0.062349	0.10348	1	1	NPM1(5)_T	0	0
ENSG00000207308.1	RNU6-878P	-0.09273	0.562627	0.66926	1	0.955882352941177	NPM1(5)_T	0	0
ENSG00000211643.2	IGLV5-52	-0.09281	0.601059	0.70325	0.867647058823529	0.854671280276817	NPM1(5)_T	0	0
ENSG00000239377.1	ZNF775-AS1	-0.09284	0.4824	0.59414	0.970588235294118	0.972318339100346	NPM1(5)_T	0	0
ENSG00000147485.13	PXDNL	-0.09289	0.53418	0.64319	0.970588235294118	0.967993079584775	NPM1(5)_T	0	0
ENSG00000130038.10	CRACR2A	-0.09291	0.17473	0.25638	1	1	NPM1(5)_T	0	0
ENSG00000234981.1	RPL7AP20	-0.09292	0.336374	0.44377	1	1	NPM1(5)_T	0	0
ENSG00000131848.9	ZSCAN5A	-0.09302	0.230868	0.32519	1	1	NPM1(5)_T	0	1
ENSG00000113525.10	IL5	-0.09305	0.683179	0.77258	0.691176470588235	0.777681660899654	NPM1(5)_T	0	1
ENSG00000275061.2	SEPTIN7P15	-0.09315	0.750048	0.8253	0.558823529411765	0.614186851211073	NPM1(5)_T	0	0
ENSG00000003509.16	NDUFAF7	-0.09317	0.0694133	0.11391	1	1	NPM1(5)_T	0	0
ENSG00000115232.14	ITGA4	-0.09323	0.216095	0.30748	1	1	NPM1(5)_T	1	0
ENSG00000106459.15	NRF1	-0.09325	0.0547989	0.092271	1	1	NPM1(5)_T	0	1
ENSG00000249673.7	NOP14-AS1	-0.09327	0.0744733	0.12126	1	1	NPM1(5)_T	0	0
ENSG00000261193.1		-0.09327	0.709828	0.79423	0.632352941176471	0.666089965397924	NPM1(5)_T	0	0
ENSG00000167011.9	NAT16	-0.09328	0.796653	0.86043	0.5	0.523356401384083	NPM1(5)_T	0	0
ENSG00000196323.14	ZBTB44	-0.09328	0.166376	0.24559	1	1	NPM1(5)_T	0	1
ENSG00000227257.1		-0.09337	0.731276	0.81111	0.544117647058823	0.555363321799308	NPM1(5)_T	0	0
ENSG00000286302.1		-0.09338	0.465982	0.57775	1	0.984429065743945	NPM1(5)_T	0	0
ENSG00000182256.13	GABRG3	-0.0934	0.84868	0.89815	0.161764705882353	0.224048442906574	NPM1(5)_T	0	0
ENSG00000230459.3		-0.09342	0.762209	0.83458	0.397058823529412	0.465397923875433	NPM1(5)_T	0	0
ENSG00000100218.12	RSPH14	-0.09344	0.624832	0.72358	0.764705882352941	0.872837370242215	NPM1(5)_T	0	0
ENSG00000274425.1		-0.09345	0.42664	0.53861	0.985294117647059	0.963667820069204	NPM1(5)_T	0	0
ENSG00000205045.11	SLFN12L	-0.0935	0.531293	0.64059	1	0.991349480968858	NPM1(5)_T	0	0
ENSG00000254799.1	SLC25A47P1	-0.09353	0.779451	0.84768	0.470588235294118	0.481833910034602	NPM1(5)_T	0	0
ENSG00000112182.15	BACH2	-0.0936	0.53957	0.6482	1	0.999134948096886	NPM1(5)_T	0	1
ENSG00000120705.13	ETF1	-0.09362	0.293117	0.39627	1	1	NPM1(5)_T	0	0
ENSG00000136146.15	MED4	-0.09363	0.0452528	0.077791	1	1	NPM1(5)_T	0	0
ENSG00000264603.1	MIR3159	-0.09365	0.812689	0.87202	0.161764705882353	0.213667820069204	NPM1(5)_T	0	0
ENSG00000099866.15	MADCAM1	-0.09368	0.331852	0.43891	1	0.999134948096886	NPM1(5)_T	0	0
ENSG00000286669.1		-0.09368	0.729466	0.80974	0.352941176470588	0.461072664359862	NPM1(5)_T	0	0
ENSG00000254732.2		-0.09372	0.637118	0.7337	0.823529411764706	0.829584775086505	NPM1(5)_T	0	0
ENSG00000167965.18	MLST8	-0.09373	0.0861805	0.13803	1	1	NPM1(5)_T	0	0
ENSG00000253911.1		-0.09381	0.652366	0.74634	0.808823529411765	0.779411764705882	NPM1(5)_T	0	0
ENSG00000092871.17	RFFL	-0.09383	0.186955	0.27172	1	1	NPM1(5)_T	0	0
ENSG00000248874.5	LINC02899	-0.09387	0.89333	0.92991	0.294117647058824	0.317474048442907	NPM1(5)_T	0	0
ENSG00000164182.12	NDUFAF2	-0.09392	0.150507	0.22519	1	1	NPM1(5)_T	0	0
ENSG00000118816.11	CCNI	-0.09406	0.0629156	0.1043	1	1	NPM1(5)_T	0	0
ENSG00000283709.1	FAM238C	-0.09413	0.545001	0.65318	1	0.974913494809689	NPM1(5)_T	0	0
ENSG00000101928.13	MOSPD1	-0.09415	0.233021	0.3277	1	1	NPM1(5)_T	0	0
ENSG00000095951.17	HIVEP1	-0.09416	0.265564	0.36505	1	1	NPM1(5)_T	0	1
ENSG00000105852.11	PON3	-0.09417	0.760754	0.83357	0.338235294117647	0.512110726643599	NPM1(5)_T	0	0
ENSG00000240053.8	LY6G5B	-0.09419	0.295006	0.39838	1	0.999134948096886	NPM1(5)_T	0	0
ENSG00000231916.1		-0.09422	0.481451	0.59323	0.985294117647059	0.981833910034602	NPM1(5)_T	0	0
ENSG00000130348.11	QRSL1	-0.09429	0.0625975	0.10382	1	1	NPM1(5)_T	0	0
ENSG00000228438.1		-0.09438	0.847743	0.89755	0.132352941176471	0.194636678200692	NPM1(5)_T	0	0
ENSG00000236818.1	ARL5AP2	-0.09441	0.854444	0.90242	0.147058823529412	0.188581314878893	NPM1(5)_T	0	0
ENSG00000265942.2	RN7SL577P	-0.09441	0.687395	0.77615	0.632352941176471	0.730968858131488	NPM1(5)_T	0	0
ENSG00000134697.13	GNL2	-0.0945	0.0305139	0.054525	1	1	NPM1(5)_T	0	0
ENSG00000137807.16	KIF23	-0.09455	0.422805	0.53457	1	1	NPM1(5)_T	0	0
ENSG00000235084.3	CHCHD2P6	-0.09455	0.319027	0.42513	1	0.998269896193772	NPM1(5)_T	0	0
ENSG00000126787.13	DLGAP5	-0.09457	0.540072	0.64859	1	0.998269896193772	NPM1(5)_T	0	0
ENSG00000201114.1		-0.09457	0.824086	0.88	0.352941176470588	0.456747404844291	NPM1(5)_T	0	0
ENSG00000220773.1	RPSAP44	-0.09464	0.759211	0.83237	0.323529411764706	0.429930795847751	NPM1(5)_T	0	0
ENSG00000112130.17	RNF8	-0.09475	0.0818312	0.13187	1	1	NPM1(5)_T	0	0
ENSG00000101166.16	PRELID3B	-0.09488	0.0468839	0.080252	1	1	NPM1(5)_T	0	0
ENSG00000204338.8	CYP21A1P	-0.09488	0.527822	0.63754	0.985294117647059	0.948096885813149	NPM1(5)_T	0	0
ENSG00000253352.10	TUG1	-0.09489	0.0455407	0.078235	1	1	NPM1(5)_T	0	0
ENSG00000226631.1	SLC9A3P3	-0.09493	0.713234	0.79689	0.5	0.595155709342561	NPM1(5)_T	0	0
ENSG00000236393.2		-0.09494	0.721454	0.80325	0.5	0.551038062283737	NPM1(5)_T	0	0
ENSG00000102908.22	NFAT5	-0.09502	0.286842	0.38922	1	1	NPM1(5)_T	0	1
ENSG00000183718.5	TRIM52	-0.09507	0.116725	0.18061	1	1	NPM1(5)_T	0	1
ENSG00000236404.10	VLDLR-AS1	-0.09509	0.692193	0.77982	0.911764705882353	0.84083044982699	NPM1(5)_T	0	0
ENSG00000184497.13	TMEM255B	-0.09512	0.485833	0.59745	1	0.999134948096886	NPM1(5)_T	0	0
ENSG00000124103.10	FAM209A	-0.09513	0.384907	0.49549	1	0.999134948096886	NPM1(5)_T	0	0
ENSG00000141499.17	WRAP53	-0.09518	0.0628114	0.10415	1	1	NPM1(5)_T	0	0
ENSG00000171469.11	ZNF561	-0.09523	0.153202	0.2287	1	1	NPM1(5)_T	0	1
ENSG00000197376.3		-0.09528	0.834057	0.88747	0.161764705882353	0.198961937716263	NPM1(5)_T	0	0
ENSG00000235268.2	KDM4E	-0.09529	0.825939	0.88148	0.411764705882353	0.393598615916955	NPM1(5)_T	0	0
ENSG00000248543.2	NPM1P41	-0.09538	0.860779	0.90667	0.147058823529412	0.166089965397924	NPM1(5)_T	0	0
ENSG00000271567.1	PPIAL4E	-0.09538	0.745516	0.82196	0.382352941176471	0.422145328719723	NPM1(5)_T	0	0
ENSG00000219159.4		-0.09539	0.813738	0.8729	0.25	0.317474048442907	NPM1(5)_T	0	0
ENSG00000228748.2		-0.09545	0.539919	0.64849	0.955882352941177	0.957612456747405	NPM1(5)_T	0	0
ENSG00000246560.2	UBE2D3-AS1	-0.09546	0.27871	0.38009	1	0.993944636678201	NPM1(5)_T	0	0
ENSG00000279714.1		-0.09546	0.788906	0.85466	0.338235294117647	0.43598615916955	NPM1(5)_T	0	0
ENSG00000268218.1		-0.09548	0.317385	0.42328	1	1	NPM1(5)_T	0	0
ENSG00000137947.12	GTF2B	-0.09557	0.18805	0.27308	1	1	NPM1(5)_T	0	1
ENSG00000211594.2	IGKJ4	-0.09562	0.62994	0.72782	0.955882352941177	0.917820069204152	NPM1(5)_T	0	0
ENSG00000267570.1	STK25P1	-0.09565	0.714522	0.79791	0.588235294117647	0.614186851211073	NPM1(5)_T	0	0
ENSG00000153993.13	SEMA3D	-0.09568	0.732492	0.81208	0.941176470588235	0.863321799307958	NPM1(5)_T	0	0
ENSG00000248493.1		-0.09573	0.810333	0.87026	0.117647058823529	0.22318339100346	NPM1(5)_T	0	0
ENSG00000260279.4		-0.09574	0.307432	0.41255	1	1	NPM1(5)_T	0	0
ENSG00000175564.13	UCP3	-0.09585	0.22792	0.32169	1	0.999134948096886	NPM1(5)_T	0	0
ENSG00000253332.1	RPL7AP80	-0.09586	0.78927	0.85491	0.294117647058824	0.348615916955017	NPM1(5)_T	0	0
ENSG00000271437.1		-0.09589	0.688532	0.7769	0.764705882352941	0.802768166089965	NPM1(5)_T	0	0
ENSG00000259314.1		-0.09594	0.450326	0.5619	0.985294117647059	0.976643598615917	NPM1(5)_T	0	0
ENSG00000167535.8	CACNB3	-0.09599	0.395819	0.50675	1	0.999134948096886	NPM1(5)_T	0	0
ENSG00000252496.1	RNA5SP33	-0.09601	0.644386	0.73969	0.867647058823529	0.869377162629758	NPM1(5)_T	0	0
ENSG00000248863.2		-0.09603	0.560832	0.66761	0.955882352941177	0.934256055363322	NPM1(5)_T	0	0
ENSG00000166747.13	AP1G1	-0.09605	0.276952	0.37803	1	1	NPM1(5)_T	0	0
ENSG00000256139.2		-0.09607	0.559483	0.66628	0.926470588235294	0.961072664359862	NPM1(5)_T	0	0
ENSG00000185414.20	MRPL30	-0.0961	0.0603157	0.10045	1	1	NPM1(5)_T	0	0
ENSG00000272841.1	MAP3K4-AS1	-0.09614	0.436166	0.54801	1	0.999134948096886	NPM1(5)_T	0	0
ENSG00000170855.4	TRIAP1	-0.09616	0.0907004	0.1445	1	1	NPM1(5)_T	0	0
ENSG00000177485.7	ZBTB33	-0.0962	0.185155	0.26947	1	1	NPM1(5)_T	0	1
ENSG00000236053.1	LINC01067	-0.09624	0.788077	0.85407	0.264705882352941	0.294982698961938	NPM1(5)_T	0	0
ENSG00000257572.1	SSBL3P	-0.09625	0.836057	0.88876	0.205882352941176	0.220588235294118	NPM1(5)_T	0	0
ENSG00000214305.4		-0.09626	0.856745	0.90378	0.147058823529412	0.177335640138408	NPM1(5)_T	0	0
ENSG00000266783.1		-0.09627	0.412184	0.52392	0.985294117647059	0.981833910034602	NPM1(5)_T	0	0
ENSG00000206875.1	RNU6-761P	-0.0963	0.660453	0.75332	0.676470588235294	0.763840830449827	NPM1(5)_T	0	0
ENSG00000196363.9	WDR5	-0.09633	0.0355556	0.062572	1	1	NPM1(5)_T	0	0
ENSG00000276240.2	OR4E1	-0.09637	0.795074	0.85922	0.191176470588235	0.265570934256055	NPM1(5)_T	0	0
ENSG00000164091.12	WDR82	-0.09646	0.0601403	0.10019	1	1	NPM1(5)_T	0	0
ENSG00000247240.8	UBL7-DT	-0.09652	0.0370454	0.064966	1	1	NPM1(5)_T	0	0
ENSG00000124466.9	LYPD3	-0.09657	0.546997	0.65508	1	0.996539792387543	NPM1(5)_T	1	0
ENSG00000236238.2		-0.09659	0.749504	0.82494	0.25	0.367647058823529	NPM1(5)_T	0	0
ENSG00000228309.7	LINC01350	-0.09661	0.7939	0.85839	0.308823529411765	0.346885813148789	NPM1(5)_T	0	0
ENSG00000100012.12	SEC14L3	-0.09666	0.710011	0.79431	0.676470588235294	0.820934256055363	NPM1(5)_T	0	0
ENSG00000242248.2	RPL7AP57	-0.09666	0.789524	0.8551	0.132352941176471	0.26643598615917	NPM1(5)_T	0	0
ENSG00000254598.3	CSNK2A3	-0.09672	0.342105	0.45003	0.985294117647059	0.985294117647059	NPM1(5)_T	0	0
ENSG00000139618.16	BRCA2	-0.09674	0.343432	0.45141	1	1	NPM1(5)_T	0	0
ENSG00000230384.1	RPSAP25	-0.09679	0.84121	0.89266	0.176470588235294	0.23356401384083	NPM1(5)_T	0	0
ENSG00000250379.1		-0.09681	0.776909	0.84572	0.264705882352941	0.338235294117647	NPM1(5)_T	0	0
ENSG00000211849.1	TRAJ40	-0.09691	0.772882	0.84267	0.352941176470588	0.460207612456747	NPM1(5)_T	0	0
ENSG00000203489.3	HMGB1P39	-0.09695	0.691562	0.77934	0.617647058823529	0.687716262975779	NPM1(5)_T	0	0
ENSG00000126460.11	PRRG2	-0.09701	0.316424	0.4222	1	0.997404844290657	NPM1(5)_T	0	0
ENSG00000165501.17	LRR1	-0.09702	0.100985	0.15906	1	1	NPM1(5)_T	0	0
ENSG00000248050.1	SYBU-AS1	-0.09702	0.815248	0.87384	0.205882352941176	0.304498269896194	NPM1(5)_T	0	0
ENSG00000255085.8		-0.09702	0.798096	0.86144	0.132352941176471	0.328719723183391	NPM1(5)_T	0	0
ENSG00000116199.12	FAM20B	-0.09705	0.0905785	0.14432	1	1	NPM1(5)_T	1	0
ENSG00000235106.10	BRD3OS	-0.09707	0.259213	0.35769	1	1	NPM1(5)_T	0	0
ENSG00000287901.1		-0.09708	0.843713	0.89444	0.0882352941176471	0.183391003460208	NPM1(5)_T	0	0
ENSG00000164683.18	HEY1	-0.09717	0.733043	0.81248	0.882352941176471	0.833044982698962	NPM1(5)_T	0	1
ENSG00000157593.19	SLC35B2	-0.09723	0.0692043	0.11359	1	1	NPM1(5)_T	0	0
ENSG00000246203.2		-0.0973	0.315639	0.42133	1	0.995674740484429	NPM1(5)_T	0	0
ENSG00000224511.2	LINC00365	-0.09736	0.787065	0.85335	0.191176470588235	0.333910034602076	NPM1(5)_T	0	0
ENSG00000174482.10	LINGO2	-0.09737	0.763661	0.8357	0.735294117647059	0.691176470588235	NPM1(5)_T	0	0
ENSG00000278455.1	CICP21	-0.09737	0.746654	0.82268	0.485294117647059	0.487024221453287	NPM1(5)_T	0	0
ENSG00000177728.17	TMEM94	-0.0974	0.0936088	0.14865	1	1	NPM1(5)_T	0	0
ENSG00000262814.8	MRPL12	-0.0974	0.30446	0.40918	1	1	NPM1(5)_T	0	0
ENSG00000172613.8	RAD9A	-0.09741	0.0974443	0.15406	1	1	NPM1(5)_T	0	0
ENSG00000111707.12	SUDS3	-0.09743	0.0362542	0.063688	1	1	NPM1(5)_T	0	0
ENSG00000287926.1		-0.09744	0.607347	0.70862	0.911764705882353	0.900519031141868	NPM1(5)_T	0	0
ENSG00000104518.11	GSDMD	-0.09746	0.151795	0.22692	1	1	NPM1(5)_T	0	0
ENSG00000174109.5	UQCC4	-0.09747	0.151966	0.22711	1	1	NPM1(5)_T	0	0
ENSG00000236217.4	C1DP2	-0.09748	0.760537	0.83346	0.161764705882353	0.309688581314879	NPM1(5)_T	0	0
ENSG00000256341.1		-0.0975	0.837943	0.89025	0.117647058823529	0.185121107266436	NPM1(5)_T	0	0
ENSG00000182810.7	DDX28	-0.09752	0.118762	0.18337	1	1	NPM1(5)_T	0	0
ENSG00000160305.18	DIP2A	-0.09767	0.147831	0.2217	1	1	NPM1(5)_T	0	0
ENSG00000176681.14	LRRC37A	-0.09767	0.283086	0.38487	1	1	NPM1(5)_T	0	0
ENSG00000254396.1		-0.0977	0.656022	0.74941	0.882352941176471	0.927335640138408	NPM1(5)_T	0	0
ENSG00000232463.1		-0.09771	0.677165	0.76776	0.573529411764706	0.625432525951557	NPM1(5)_T	0	0
ENSG00000260302.3	LINC01882	-0.09773	0.655982	0.74939	0.926470588235294	0.920415224913495	NPM1(5)_T	0	0
ENSG00000163468.15	CCT3	-0.0978	0.110921	0.17273	1	1	NPM1(5)_T	0	0
ENSG00000131471.7	AOC3	-0.09784	0.49778	0.60891	1	0.997404844290657	NPM1(5)_T	1	0
ENSG00000285758.2		-0.09784	0.554106	0.66175	0.941176470588235	0.913494809688581	NPM1(5)_T	0	0
ENSG00000287202.1		-0.09798	0.370982	0.48092	1	0.993079584775087	NPM1(5)_T	0	0
ENSG00000170836.12	PPM1D	-0.098	0.223394	0.31644	1	1	NPM1(5)_T	0	0
ENSG00000240373.1	SEC62-AS1	-0.09801	0.460555	0.57198	1	0.991349480968858	NPM1(5)_T	0	0
ENSG00000257222.1		-0.09802	0.398184	0.50937	1	0.972318339100346	NPM1(5)_T	0	0
ENSG00000205670.12	SMIM11	-0.09804	0.599149	0.70153	0.720588235294118	0.77681660899654	NPM1(5)_T	0	0
ENSG00000213770.3	FAM210CP	-0.09821	0.740165	0.81803	0.455882352941176	0.512975778546713	NPM1(5)_T	0	0
ENSG00000126524.10	SBDS	-0.09831	0.314575	0.42021	1	1	NPM1(5)_T	0	0
ENSG00000103995.14	CEP152	-0.09833	0.241298	0.33735	1	1	NPM1(5)_T	0	0
ENSG00000197566.10	ZNF624	-0.09834	0.277558	0.37874	1	0.999134948096886	NPM1(5)_T	0	1
ENSG00000133121.21	STARD13	-0.09835	0.577361	0.68221	0.985294117647059	0.994809688581315	NPM1(5)_T	0	0
ENSG00000104885.18	DOT1L	-0.09845	0.106565	0.1668	1	1	NPM1(5)_T	0	1
ENSG00000082153.18	BZW1	-0.09849	0.18995	0.27542	1	1	NPM1(5)_T	0	0
ENSG00000258587.1	METTL5P1	-0.0985	0.732642	0.81219	0.441176470588235	0.474048442906574	NPM1(5)_T	0	0
ENSG00000278599.5	TBC1D3E	-0.0985	0.724278	0.80559	0.647058823529412	0.754325259515571	NPM1(5)_T	0	0
ENSG00000161813.22	LARP4	-0.09852	0.0780551	0.12644	1	1	NPM1(5)_T	0	1
ENSG00000260899.1		-0.09856	0.737818	0.81645	0.485294117647059	0.436851211072664	NPM1(5)_T	0	0
ENSG00000179023.8	KLHDC7A	-0.09859	0.807102	0.86792	0.441176470588235	0.455017301038062	NPM1(5)_T	0	0
ENSG00000180901.11	KCTD2	-0.0986	0.0639292	0.10581	1	1	NPM1(5)_T	0	0
ENSG00000228156.1		-0.09872	0.669921	0.76161	0.647058823529412	0.70242214532872	NPM1(5)_T	0	0
ENSG00000285569.2		-0.0988	0.603601	0.70537	0.955882352941177	0.924740484429066	NPM1(5)_T	0	0
ENSG00000238166.2		-0.09887	0.705884	0.79111	0.470588235294118	0.596885813148789	NPM1(5)_T	0	0
ENSG00000067606.17	PRKCZ	-0.09891	0.494982	0.60628	1	0.996539792387543	NPM1(5)_T	0	1
ENSG00000222389.1	RNU2-28P	-0.09896	0.583561	0.6877	0.926470588235294	0.900519031141868	NPM1(5)_T	0	0
ENSG00000235347.1		-0.09903	0.653193	0.74708	0.823529411764706	0.781141868512111	NPM1(5)_T	0	0
ENSG00000251463.2	FKBP4P1	-0.09907	0.683052	0.7725	0.573529411764706	0.679065743944637	NPM1(5)_T	0	0
ENSG00000279674.1		-0.09914	0.863906	0.90878	0.147058823529412	0.173010380622837	NPM1(5)_T	0	0
ENSG00000201747.1	RNU6-534P	-0.09915	0.697628	0.78436	0.514705882352941	0.563148788927336	NPM1(5)_T	0	0
ENSG00000161180.11	CCDC116	-0.09916	0.349965	0.45837	1	0.993944636678201	NPM1(5)_T	0	0
ENSG00000207264.1	RNU6-15P	-0.09916	0.743896	0.82082	0.264705882352941	0.368512110726644	NPM1(5)_T	0	0
ENSG00000143569.19	UBAP2L	-0.09927	0.00283018	0.0061728	1	1	NPM1(5)_T	0	0
ENSG00000251726.1	RNU7-41P	-0.09929	0.793079	0.85783	0.426470588235294	0.506055363321799	NPM1(5)_T	0	0
ENSG00000227416.2		-0.09932	0.752056	0.82678	0.367647058823529	0.40916955017301	NPM1(5)_T	0	0
ENSG00000159140.21	SON	-0.09933	0.0840746	0.13504	1	1	NPM1(5)_T	0	1
ENSG00000196083.10	IL1RAP	-0.09933	0.391334	0.50223	1	1	NPM1(5)_T	1	1
ENSG00000235390.4		-0.09939	0.82025	0.8775	0.147058823529412	0.204152249134948	NPM1(5)_T	0	0
ENSG00000264249.1	MIR3912	-0.0994	0.850006	0.89898	0.0882352941176471	0.167820069204152	NPM1(5)_T	0	0
ENSG00000214856.11	KRT16P1	-0.09953	0.843077	0.89407	0.147058823529412	0.208477508650519	NPM1(5)_T	0	0
ENSG00000256193.6	LINC00507	-0.09961	0.801071	0.8638	0.205882352941176	0.246539792387543	NPM1(5)_T	0	0
ENSG00000284791.2	SMIM41	-0.09978	0.765826	0.83725	0.308823529411765	0.379757785467128	NPM1(5)_T	0	0
ENSG00000271134.1	IFITM3P9	-0.09984	0.74558	0.822	0.367647058823529	0.435121107266436	NPM1(5)_T	0	0
ENSG00000183309.12	ZNF623	-0.09988	0.226043	0.31958	1	1	NPM1(5)_T	0	1
ENSG00000257366.1		-0.09988	0.799418	0.8625	0.132352941176471	0.227508650519031	NPM1(5)_T	0	0
ENSG00000267122.1		-0.0999	0.613571	0.71381	0.823529411764706	0.878892733564014	NPM1(5)_T	0	0
ENSG00000254315.1		-0.09995	0.572514	0.67788	0.779411764705882	0.895328719723183	NPM1(5)_T	0	0
ENSG00000162947.5	LINC01931	-0.10001	0.861158	0.90694	0.117647058823529	0.173010380622837	NPM1(5)_T	0	0
ENSG00000271553.1		-0.10008	0.489279	0.60076	1	0.990484429065744	NPM1(5)_T	0	0
ENSG00000264920.2	SP2-DT	-0.10013	0.145264	0.21838	1	1	NPM1(5)_T	0	0
ENSG00000154727.11	GABPA	-0.10017	0.0991882	0.15653	1	1	NPM1(5)_T	0	1
ENSG00000169918.10	OTUD7A	-0.10019	0.511504	0.62207	1	0.991349480968858	NPM1(5)_T	0	0
ENSG00000235258.1	NDUFB4P6	-0.10026	0.527292	0.63711	0.985294117647059	0.920415224913495	NPM1(5)_T	0	0
ENSG00000196312.15	MFSD14CP	-0.10028	0.0839527	0.13486	1	1	NPM1(5)_T	0	0
ENSG00000112667.13	DNPH1	-0.10042	0.289	0.39163	1	1	NPM1(5)_T	0	0
ENSG00000200388.1	RNU6-618P	-0.10045	0.718049	0.80071	0.382352941176471	0.493079584775087	NPM1(5)_T	0	0
ENSG00000282787.1		-0.10046	0.557099	0.66433	0.823529411764706	0.871107266435986	NPM1(5)_T	0	0
ENSG00000066813.14	ACSM2B	-0.10049	0.778017	0.8466	0.367647058823529	0.355536332179931	NPM1(5)_T	0	0
ENSG00000275940.1	MRPL57P3	-0.10054	0.572223	0.67767	0.852941176470588	0.891003460207612	NPM1(5)_T	0	0
ENSG00000196739.15	COL27A1	-0.10056	0.647072	0.74209	1	0.995674740484429	NPM1(5)_T	0	0
ENSG00000203876.10	ADD3-AS1	-0.10061	0.484696	0.59639	1	0.987024221453287	NPM1(5)_T	0	0
ENSG00000253973.3	NRIP3-DT	-0.10063	0.650098	0.74464	0.720588235294118	0.765570934256055	NPM1(5)_T	0	0
ENSG00000271122.1	HERPUD2-AS1	-0.10067	0.28994	0.39272	1	1	NPM1(5)_T	0	0
ENSG00000272476.1		-0.10078	0.371129	0.48101	1	0.999134948096886	NPM1(5)_T	0	0
ENSG00000129749.3	CHRNA10	-0.10082	0.406187	0.51783	1	0.993944636678201	NPM1(5)_T	0	0
ENSG00000227728.2		-0.10092	0.823635	0.87963	0.147058823529412	0.209342560553633	NPM1(5)_T	0	0
ENSG00000200677.1		-0.10096	0.492395	0.60372	0.852941176470588	0.92560553633218	NPM1(5)_T	0	0
ENSG00000213028.3		-0.10096	0.621004	0.72042	0.588235294117647	0.737024221453287	NPM1(5)_T	0	0
ENSG00000275012.1		-0.101	0.824329	0.88024	0.205882352941176	0.224913494809689	NPM1(5)_T	0	0
ENSG00000124701.5	APOBEC2	-0.10104	0.435797	0.54765	1	0.986159169550173	NPM1(5)_T	0	0
ENSG00000118492.17	ADGB	-0.10107	0.657676	0.751	0.941176470588235	0.924740484429066	NPM1(5)_T	0	0
ENSG00000228997.1	ORMDL1P1	-0.10108	0.838037	0.89028	0.397058823529412	0.369377162629758	NPM1(5)_T	0	0
ENSG00000176953.12	NFATC2IP	-0.1011	0.0123382	0.023957	1	1	NPM1(5)_T	0	0
ENSG00000240211.1	PPP1R35-AS1	-0.10111	0.431599	0.54327	1	0.997404844290657	NPM1(5)_T	0	0
ENSG00000115353.11	TACR1	-0.10114	0.596953	0.69949	0.955882352941177	0.899653979238754	NPM1(5)_T	0	0
ENSG00000173200.13	PARP15	-0.10119	0.339977	0.44778	1	1	NPM1(5)_T	0	0
ENSG00000263393.1		-0.1012	0.443641	0.55543	1	0.994809688581315	NPM1(5)_T	0	0
ENSG00000261544.1		-0.10125	0.582675	0.68698	0.926470588235294	0.940311418685121	NPM1(5)_T	0	0
ENSG00000228810.1	PABPC1P11	-0.10139	0.824804	0.88058	0.235294117647059	0.224048442906574	NPM1(5)_T	0	0
ENSG00000271580.1		-0.10143	0.441118	0.55308	1	0.98356401384083	NPM1(5)_T	0	0
ENSG00000164053.21	ATRIP	-0.10144	0.0767026	0.1245	1	1	NPM1(5)_T	0	0
ENSG00000134954.14	ETS1	-0.10146	0.44116	0.55311	1	1	NPM1(5)_T	0	1
ENSG00000233920.2		-0.10147	0.785042	0.85184	0.235294117647059	0.298442906574394	NPM1(5)_T	0	0
ENSG00000141582.15	CBX4	-0.1015	0.290604	0.39338	1	1	NPM1(5)_T	0	0
ENSG00000180739.14	S1PR5	-0.10152	0.561657	0.66834	1	0.996539792387543	NPM1(5)_T	1	0
ENSG00000173175.15	ADCY5	-0.10154	0.555401	0.66296	0.970588235294118	0.957612456747405	NPM1(5)_T	0	0
ENSG00000228847.1	ATP5MC2P4	-0.10155	0.510824	0.62148	0.985294117647059	0.960207612456747	NPM1(5)_T	0	0
ENSG00000165623.10	UCMA	-0.10157	0.85363	0.90179	0.117647058823529	0.195501730103806	NPM1(5)_T	0	0
ENSG00000244061.1		-0.10167	0.583433	0.68764	0.808823529411765	0.79757785467128	NPM1(5)_T	0	0
ENSG00000272588.1		-0.10179	0.273757	0.3744	1	0.997404844290657	NPM1(5)_T	0	0
ENSG00000122481.17	RWDD3	-0.1018	0.138741	0.20984	1	1	NPM1(5)_T	0	1
ENSG00000229670.2	PKP4P1	-0.1018	0.737695	0.81637	0.470588235294118	0.511245674740484	NPM1(5)_T	0	0
ENSG00000141385.10	AFG3L2	-0.10187	0.0563153	0.094562	1	1	NPM1(5)_T	0	0
ENSG00000239396.3	RN7SL414P	-0.10199	0.80238	0.86457	0.338235294117647	0.353806228373702	NPM1(5)_T	0	0
ENSG00000260001.6	TGFBR3L	-0.1021	0.531474	0.64072	0.985294117647059	0.970588235294118	NPM1(5)_T	0	0
ENSG00000207963.1	MIR569	-0.10218	0.793944	0.85841	0.205882352941176	0.279411764705882	NPM1(5)_T	0	0
ENSG00000234690.7	EPCAM-DT	-0.10223	0.699654	0.786	0.911764705882353	0.880622837370242	NPM1(5)_T	0	0
ENSG00000131844.16	MCCC2	-0.10228	0.0859529	0.13771	1	1	NPM1(5)_T	0	0
ENSG00000226782.2		-0.10228	0.760717	0.83357	0.308823529411765	0.34083044982699	NPM1(5)_T	0	0
ENSG00000232951.1	IPO7P1	-0.10231	0.567844	0.67384	0.911764705882353	0.849480968858132	NPM1(5)_T	0	0
ENSG00000177888.8	ZBTB41	-0.10236	0.144001	0.21668	1	1	NPM1(5)_T	0	1
ENSG00000231122.5	FAM25EP	-0.10237	0.669246	0.76116	0.529411764705882	0.576124567474048	NPM1(5)_T	0	0
ENSG00000232873.1	RPL23AP93	-0.10237	0.775649	0.8448	0.147058823529412	0.292387543252595	NPM1(5)_T	0	0
ENSG00000226209.1	RBISP1	-0.10248	0.729768	0.80987	0.352941176470588	0.484429065743945	NPM1(5)_T	0	0
ENSG00000201113.1	RNU6-647P	-0.10256	0.735932	0.81484	0.470588235294118	0.460207612456747	NPM1(5)_T	0	0
ENSG00000264916.2	RN7SL230P	-0.1026	0.612263	0.71266	0.661764705882353	0.828719723183391	NPM1(5)_T	0	0
ENSG00000207633.3	MIR505	-0.10269	0.825796	0.88143	0.279411764705882	0.366782006920415	NPM1(5)_T	0	0
ENSG00000141580.16	WDR45B	-0.10277	0.144855	0.21781	1	1	NPM1(5)_T	0	0
ENSG00000231827.3		-0.10278	0.436985	0.54883	1	0.986159169550173	NPM1(5)_T	0	0
ENSG00000085552.17	IGSF9	-0.1028	0.554701	0.66227	1	0.997404844290657	NPM1(5)_T	0	0
ENSG00000141449.15	GREB1L	-0.103	0.46968	0.5816	1	0.999134948096886	NPM1(5)_T	0	0
ENSG00000252618.1	RNA5SP441	-0.103	0.816564	0.87481	0.132352941176471	0.195501730103806	NPM1(5)_T	0	0
ENSG00000228043.5	SPOPL-DT	-0.10303	0.244807	0.34139	1	0.996539792387543	NPM1(5)_T	0	0
ENSG00000254781.1	GVINP2	-0.1031	0.709112	0.79366	0.617647058823529	0.66522491349481	NPM1(5)_T	0	0
ENSG00000243568.2	RPL21P115	-0.10313	0.684716	0.77379	0.5	0.552768166089965	NPM1(5)_T	0	0
ENSG00000266256.3	LINC00683	-0.1032	0.500518	0.61159	1	0.980968858131488	NPM1(5)_T	0	0
ENSG00000203909.4	DPPA5	-0.10327	0.818719	0.8762	0.117647058823529	0.210207612456747	NPM1(5)_T	0	0
ENSG00000287900.1		-0.10327	0.845064	0.89562	0.338235294117647	0.290657439446367	NPM1(5)_T	0	0
ENSG00000206775.1	SNORD37	-0.10332	0.636943	0.7336	0.647058823529412	0.668685121107266	NPM1(5)_T	0	0
ENSG00000234099.1	MTND4P11	-0.10335	0.836054	0.88876	0.25	0.271626297577855	NPM1(5)_T	0	0
ENSG00000250076.1	MAPRE1P2	-0.10336	0.668989	0.76099	0.75	0.738754325259516	NPM1(5)_T	0	0
ENSG00000287432.1		-0.10342	0.841162	0.89265	0.191176470588235	0.189446366782007	NPM1(5)_T	0	0
ENSG00000168229.4	PTGDR	-0.10352	0.553436	0.66116	1	0.98961937716263	NPM1(5)_T	0	0
ENSG00000103657.14	HERC1	-0.10354	0.162593	0.24076	1	1	NPM1(5)_T	0	0
ENSG00000178235.8	SLITRK1	-0.10355	0.861703	0.90731	0.147058823529412	0.281141868512111	NPM1(5)_T	0	0
ENSG00000162618.15	ADGRL4	-0.10357	0.809612	0.86972	0.441176470588235	0.543252595155709	NPM1(5)_T	0	0
ENSG00000204922.5	UQCC3	-0.10364	0.115339	0.17879	1	1	NPM1(5)_T	0	0
ENSG00000273004.1		-0.10367	0.383793	0.49447	1	0.990484429065744	NPM1(5)_T	0	0
ENSG00000285909.1		-0.10368	0.593117	0.69616	0.985294117647059	0.953287197231834	NPM1(5)_T	0	0
ENSG00000224829.3	TOMM20P1	-0.10379	0.6089	0.70993	0.661764705882353	0.789792387543253	NPM1(5)_T	0	0
ENSG00000121853.4	GHSR	-0.10382	0.736035	0.81492	0.5	0.525086505190311	NPM1(5)_T	0	0
ENSG00000133878.9	DUSP26	-0.10384	0.740291	0.81813	0.426470588235294	0.586505190311419	NPM1(5)_T	0	0
ENSG00000122741.16	DCAF10	-0.10388	0.0279994	0.050468	1	1	NPM1(5)_T	0	0
ENSG00000137804.14	NUSAP1	-0.10391	0.210012	0.30005	1	0.999134948096886	NPM1(5)_T	0	0
ENSG00000225528.3	TMA7B	-0.10399	0.508145	0.61904	1	0.994809688581315	NPM1(5)_T	0	0
ENSG00000114988.12	LMAN2L	-0.10403	0.220568	0.31303	1	1	NPM1(5)_T	1	0
ENSG00000139350.12	NEDD1	-0.10405	0.0772868	0.12532	1	1	NPM1(5)_T	0	0
ENSG00000280395.1		-0.10408	0.782442	0.84996	0.338235294117647	0.347750865051903	NPM1(5)_T	0	0
ENSG00000186185.14	KIF18B	-0.10409	0.481747	0.59348	1	1	NPM1(5)_T	0	0
ENSG00000286599.1		-0.1041	0.279128	0.38051	1	0.996539792387543	NPM1(5)_T	0	0
ENSG00000287961.1		-0.10411	0.672594	0.76397	0.588235294117647	0.632352941176471	NPM1(5)_T	0	0
ENSG00000144749.14	LRIG1	-0.10415	0.398034	0.5092	1	0.999134948096886	NPM1(5)_T	0	0
ENSG00000231635.1	ATP5F1BP1	-0.10425	0.652852	0.7468	0.558823529411765	0.704152249134948	NPM1(5)_T	0	0
ENSG00000023516.9	AKAP11	-0.10426	0.131153	0.19977	1	1	NPM1(5)_T	1	0
ENSG00000130045.16	NXNL2	-0.1043	0.629135	0.72713	0.867647058823529	0.839965397923875	NPM1(5)_T	0	0
ENSG00000259411.1	HNRNPA1P45	-0.10436	0.57296	0.67825	0.735294117647059	0.808823529411765	NPM1(5)_T	0	0
ENSG00000286001.1		-0.10436	0.449755	0.56136	0.985294117647059	0.976643598615917	NPM1(5)_T	0	0
ENSG00000283761.1		-0.10441	0.399374	0.51062	1	0.997404844290657	NPM1(5)_T	0	0
ENSG00000212457.1	RNU6-644P	-0.10444	0.559878	0.66666	0.926470588235294	0.916089965397924	NPM1(5)_T	0	0
ENSG00000175920.18	DOK7	-0.10446	0.513144	0.62364	1	0.987889273356401	NPM1(5)_T	0	0
ENSG00000230489.1	VAV3-AS1	-0.10453	0.427731	0.53958	1	0.967128027681661	NPM1(5)_T	0	0
ENSG00000270894.1		-0.10464	0.492456	0.60376	0.955882352941177	0.939446366782007	NPM1(5)_T	0	0
ENSG00000143190.23	POU2F1	-0.10469	0.144098	0.21681	1	1	NPM1(5)_T	0	1
ENSG00000236336.1	CDYL-AS1	-0.10471	0.721515	0.8033	0.544117647058823	0.544117647058823	NPM1(5)_T	0	0
ENSG00000263666.1	SNORA70D	-0.10471	0.772064	0.84211	0.264705882352941	0.306228373702422	NPM1(5)_T	0	0
ENSG00000259904.1	ACTG1P15	-0.10475	0.582256	0.6866	0.926470588235294	0.859861591695502	NPM1(5)_T	0	0
ENSG00000279140.1		-0.10478	0.416965	0.52884	1	0.967993079584775	NPM1(5)_T	0	0
ENSG00000170430.10	MGMT	-0.10479	0.352103	0.46069	1	0.999134948096886	NPM1(5)_T	0	1
ENSG00000204967.12	PCDHA4	-0.10481	0.814022	0.87308	0.455882352941176	0.442906574394464	NPM1(5)_T	0	0
ENSG00000143278.5	F13B	-0.10482	0.816344	0.87465	0.132352941176471	0.226643598615917	NPM1(5)_T	0	0
ENSG00000253737.1		-0.10491	0.652067	0.74613	0.617647058823529	0.678200692041522	NPM1(5)_T	0	0
ENSG00000164898.13	FMC1	-0.10501	0.212552	0.30322	1	0.999134948096886	NPM1(5)_T	0	0
ENSG00000250826.2	HNRNPA3P13	-0.10503	0.669724	0.76151	0.573529411764706	0.700692041522491	NPM1(5)_T	0	0
ENSG00000286326.1		-0.10505	0.575913	0.68085	0.823529411764706	0.835640138408305	NPM1(5)_T	0	0
ENSG00000157330.10	CFAP107	-0.10506	0.783635	0.85093	0.176470588235294	0.257785467128028	NPM1(5)_T	0	0
ENSG00000181626.12	ANKRD62	-0.10511	0.698762	0.78526	0.411764705882353	0.602076124567474	NPM1(5)_T	0	0
ENSG00000128463.13	EMC4	-0.10512	0.00269167	0.0058906	1	1	NPM1(5)_T	0	0
ENSG00000124207.17	CSE1L	-0.10515	0.0805876	0.13011	1	1	NPM1(5)_T	0	0
ENSG00000204031.3	LCN1P2	-0.10516	0.77271	0.84263	0.264705882352941	0.286332179930796	NPM1(5)_T	0	0
ENSG00000258179.1		-0.10518	0.745927	0.82218	0.279411764705882	0.375432525951557	NPM1(5)_T	0	0
ENSG00000136813.14	ECPAS	-0.10522	0.0329675	0.058461	1	1	NPM1(5)_T	0	0
ENSG00000160683.5	CXCR5	-0.10524	0.602988	0.70477	0.911764705882353	0.939446366782007	NPM1(5)_T	1	0
ENSG00000081154.12	PCNP	-0.10528	0.0356344	0.062698	1	1	NPM1(5)_T	0	0
ENSG00000180425.11	C11orf71	-0.10532	0.128296	0.19608	1	1	NPM1(5)_T	0	0
ENSG00000279803.1		-0.10535	0.328783	0.43553	1	0.990484429065744	NPM1(5)_T	0	0
ENSG00000224085.3	RPL23AP41	-0.10538	0.800832	0.8636	0.25	0.290657439446367	NPM1(5)_T	0	0
ENSG00000184867.14	ARMCX2	-0.10541	0.543661	0.65201	0.985294117647059	0.992214532871972	NPM1(5)_T	0	0
ENSG00000225216.6		-0.10547	0.805283	0.86661	0.264705882352941	0.263840830449827	NPM1(5)_T	0	0
ENSG00000224559.2	LINC01087	-0.10548	0.80477	0.86626	0.5	0.424740484429066	NPM1(5)_T	0	0
ENSG00000188026.13	RILPL1	-0.10549	0.355652	0.46455	1	1	NPM1(5)_T	0	0
ENSG00000163521.16	GLB1L	-0.10553	0.396122	0.50711	1	1	NPM1(5)_T	0	0
ENSG00000163013.12	FBXO41	-0.10561	0.141546	0.21352	1	1	NPM1(5)_T	0	1
ENSG00000277017.1		-0.10564	0.815308	0.87385	0.220588235294118	0.256920415224913	NPM1(5)_T	0	0
ENSG00000125514.9	LINC00029	-0.10566	0.853498	0.90172	0.117647058823529	0.171280276816609	NPM1(5)_T	0	0
ENSG00000285978.1		-0.10585	0.832291	0.88624	0.117647058823529	0.179930795847751	NPM1(5)_T	0	0
ENSG00000207003.1	RNU6-611P	-0.10586	0.425199	0.53696	0.985294117647059	0.984429065743945	NPM1(5)_T	0	0
ENSG00000239910.3	RN7SL530P	-0.10588	0.754218	0.82836	0.470588235294118	0.554498269896194	NPM1(5)_T	0	0
ENSG00000115946.8	PNO1	-0.10599	0.0409315	0.071029	1	1	NPM1(5)_T	0	0
ENSG00000261600.1		-0.10603	0.758905	0.83218	0.455882352941176	0.384948096885813	NPM1(5)_T	0	0
ENSG00000286547.1		-0.10614	0.697362	0.78414	0.441176470588235	0.538927335640138	NPM1(5)_T	0	0
ENSG00000214835.3	RPL23AP6	-0.10616	0.693974	0.78139	0.455882352941176	0.551903114186851	NPM1(5)_T	0	0
ENSG00000106086.20	PLEKHA8	-0.1062	0.43491	0.54677	1	0.997404844290657	NPM1(5)_T	0	0
ENSG00000239035.1	SNORD13D	-0.10627	0.576203	0.68112	0.838235294117647	0.837370242214533	NPM1(5)_T	0	0
ENSG00000119203.14	CPSF3	-0.10628	0.0185224	0.034705	1	1	NPM1(5)_T	0	0
ENSG00000206925.1		-0.10631	0.785971	0.85258	0.294117647058824	0.310553633217993	NPM1(5)_T	0	0
ENSG00000220643.1		-0.10631	0.66492	0.75708	0.691176470588235	0.709342560553633	NPM1(5)_T	0	0
ENSG00000212296.1	SNORD72	-0.10644	0.467002	0.57878	0.852941176470588	0.912629757785467	NPM1(5)_T	0	0
ENSG00000268870.1		-0.10648	0.817853	0.8756	0.0735294117647059	0.193771626297578	NPM1(5)_T	0	0
ENSG00000107404.20	DVL1	-0.10649	0.0705593	0.11558	1	1	NPM1(5)_T	0	1
ENSG00000070770.10	CSNK2A2	-0.10651	0.0386891	0.067557	1	1	NPM1(5)_T	0	0
ENSG00000096092.6	TMEM14A	-0.10653	0.310719	0.41611	1	1	NPM1(5)_T	0	0
ENSG00000287934.1		-0.10661	0.313181	0.41877	1	0.996539792387543	NPM1(5)_T	0	0
ENSG00000134258.17	VTCN1	-0.10663	0.764963	0.83667	0.308823529411765	0.39878892733564	NPM1(5)_T	0	0
ENSG00000119616.11	FCF1	-0.10671	0.0192019	0.035877	1	1	NPM1(5)_T	0	0
ENSG00000238259.1	PHF5AP5	-0.10688	0.593743	0.69673	0.882352941176471	0.823529411764706	NPM1(5)_T	0	0
ENSG00000285740.1		-0.107	0.83945	0.89134	0.132352941176471	0.177335640138408	NPM1(5)_T	0	0
ENSG00000204380.4	PKP4-AS1	-0.10705	0.515123	0.62547	0.955882352941177	0.96280276816609	NPM1(5)_T	0	0
ENSG00000258359.1	PCNPP1	-0.10707	0.3188	0.42486	1	0.993079584775087	NPM1(5)_T	0	0
ENSG00000235339.1	GEMIN2P2	-0.10713	0.750394	0.82559	0.323529411764706	0.401384083044983	NPM1(5)_T	0	0
ENSG00000159111.13	MRPL10	-0.10717	0.0418804	0.072566	1	1	NPM1(5)_T	0	0
ENSG00000181026.15	AEN	-0.10727	0.227179	0.32089	1	1	NPM1(5)_T	0	0
ENSG00000279860.1		-0.10728	0.817553	0.87545	0.147058823529412	0.505190311418685	NPM1(5)_T	0	0
ENSG00000238531.1	SNORD105B	-0.10746	0.779363	0.84763	0.147058823529412	0.23961937716263	NPM1(5)_T	0	0
ENSG00000228759.1	FAF2P1	-0.10748	0.794332	0.85869	0.117647058823529	0.217993079584775	NPM1(5)_T	0	0
ENSG00000273729.1		-0.10749	0.249314	0.34647	1	0.999134948096886	NPM1(5)_T	0	0
ENSG00000167967.16	E4F1	-0.10755	0.0324277	0.057584	1	1	NPM1(5)_T	0	1
ENSG00000240873.1	RPS29P22	-0.10755	0.635924	0.73267	0.705882352941177	0.737024221453287	NPM1(5)_T	0	0
ENSG00000228295.2	LINC00392	-0.10758	0.77123	0.84155	0.176470588235294	0.261245674740484	NPM1(5)_T	0	0
ENSG00000272892.1		-0.10762	0.365866	0.47568	0.970588235294118	0.987889273356401	NPM1(5)_T	0	0
ENSG00000134121.10	CHL1	-0.10764	0.691992	0.77967	0.897058823529412	0.875432525951557	NPM1(5)_T	1	0
ENSG00000238247.2	RDXP3	-0.10774	0.642237	0.73798	0.75	0.692906574394464	NPM1(5)_T	0	0
ENSG00000213221.5	DNLZ	-0.10775	0.414258	0.52607	1	0.980103806228374	NPM1(5)_T	0	0
ENSG00000266227.1	NPM1P2	-0.10775	0.76489	0.83661	0.235294117647059	0.308823529411765	NPM1(5)_T	0	0
ENSG00000211887.2	TRAJ2	-0.10783	0.707604	0.79233	0.529411764705882	0.566608996539792	NPM1(5)_T	0	0
ENSG00000235421.1		-0.10799	0.796018	0.85991	0.235294117647059	0.220588235294118	NPM1(5)_T	0	0
ENSG00000085832.17	EPS15	-0.10803	0.0466811	0.079942	1	1	NPM1(5)_T	0	0
ENSG00000188612.12	SUMO2	-0.10805	0.0133026	0.025669	1	1	NPM1(5)_T	0	0
ENSG00000224323.2	DPRXP1	-0.10805	0.604829	0.70648	0.867647058823529	0.843425605536332	NPM1(5)_T	0	0
ENSG00000150459.12	SAP18	-0.10806	0.0527747	0.089211	1	1	NPM1(5)_T	0	0
ENSG00000143374.17	TARS2	-0.10807	0.0183943	0.034493	1	1	NPM1(5)_T	0	0
ENSG00000207349.1	RNVU1-17	-0.10811	0.768369	0.8392	0.323529411764706	0.288927335640138	NPM1(5)_T	0	0
ENSG00000229462.1	WDR4P2	-0.10822	0.819138	0.87658	0.102941176470588	0.186851211072664	NPM1(5)_T	0	0
ENSG00000236928.3		-0.10824	0.624086	0.72292	0.720588235294118	0.730103806228374	NPM1(5)_T	0	0
ENSG00000258779.8	LINC01568	-0.10841	0.756261	0.83003	0.279411764705882	0.322664359861592	NPM1(5)_T	0	0
ENSG00000261117.1		-0.10844	0.738845	0.81714	0.323529411764706	0.444636678200692	NPM1(5)_T	0	0
ENSG00000228368.1		-0.10846	0.707867	0.79252	0.470588235294118	0.614186851211073	NPM1(5)_T	0	0
ENSG00000237016.1		-0.10849	0.798754	0.86193	0.191176470588235	0.262110726643599	NPM1(5)_T	0	0
ENSG00000279307.2	NDUFAF2P1	-0.10849	0.335111	0.4425	0.941176470588235	0.976643598615917	NPM1(5)_T	0	0
ENSG00000066557.6	LRRC40	-0.10859	0.0894385	0.14275	1	1	NPM1(5)_T	0	0
ENSG00000099904.16	ZDHHC8	-0.10861	0.078679	0.12731	1	1	NPM1(5)_T	0	0
ENSG00000165443.12	PHYHIPL	-0.10861	0.842257	0.8934	0.161764705882353	0.179065743944637	NPM1(5)_T	0	0
ENSG00000215022.7		-0.10861	0.257603	0.35589	1	0.998269896193772	NPM1(5)_T	0	0
ENSG00000272609.1		-0.10861	0.845729	0.89611	0.205882352941176	0.178200692041523	NPM1(5)_T	0	0
ENSG00000165495.16	PKNOX2	-0.10862	0.729225	0.80956	0.794117647058823	0.716262975778547	NPM1(5)_T	0	1
ENSG00000274767.1		-0.10862	0.590818	0.69406	0.985294117647059	0.957612456747405	NPM1(5)_T	0	0
ENSG00000186150.5	UBL4B	-0.10863	0.782406	0.84995	0.161764705882353	0.406574394463668	NPM1(5)_T	0	0
ENSG00000230736.2		-0.10867	0.377069	0.48726	1	0.996539792387543	NPM1(5)_T	0	0
ENSG00000204595.1	DPRX	-0.10871	0.811564	0.8711	0.132352941176471	0.208477508650519	NPM1(5)_T	0	1
ENSG00000259473.1	LINC02205	-0.10877	0.769656	0.84022	0.411764705882353	0.372837370242215	NPM1(5)_T	0	0
ENSG00000249807.1		-0.10879	0.695498	0.78267	0.485294117647059	0.519896193771626	NPM1(5)_T	0	0
ENSG00000234107.1	TPT1P1	-0.10885	0.620912	0.72035	0.735294117647059	0.838235294117647	NPM1(5)_T	0	0
ENSG00000268686.2		-0.10888	0.658391	0.75156	0.735294117647059	0.788062283737024	NPM1(5)_T	0	0
ENSG00000113240.13	CLK4	-0.10889	0.169959	0.25021	1	1	NPM1(5)_T	0	0
ENSG00000156253.7	RWDD2B	-0.10889	0.215825	0.30715	1	1	NPM1(5)_T	0	0
ENSG00000174804.4	FZD4	-0.10893	0.558361	0.66542	0.941176470588235	0.971453287197232	NPM1(5)_T	1	1
ENSG00000276729.1		-0.10897	0.684098	0.77331	0.485294117647059	0.540657439446367	NPM1(5)_T	0	0
ENSG00000177873.14	ZNF619	-0.10901	0.0901912	0.14379	1	1	NPM1(5)_T	0	1
ENSG00000234890.1	HNRNPDLP2	-0.10903	0.73522	0.81422	0.352941176470588	0.384948096885813	NPM1(5)_T	0	0
ENSG00000286874.1		-0.10905	0.427041	0.53896	0.911764705882353	0.944636678200692	NPM1(5)_T	0	0
ENSG00000095906.17	NUBP2	-0.10906	0.0558157	0.0938	1	1	NPM1(5)_T	0	0
ENSG00000211835.1	TRAJ56	-0.10924	0.765709	0.83716	0.25	0.313148788927336	NPM1(5)_T	0	0
ENSG00000255508.7		-0.10924	0.174867	0.25655	1	1	NPM1(5)_T	0	0
ENSG00000259865.1		-0.10932	0.185662	0.27011	1	1	NPM1(5)_T	0	0
ENSG00000092108.22	SCFD1	-0.10946	0.1369	0.20743	1	1	NPM1(5)_T	0	0
ENSG00000237939.1	IDI1P1	-0.10946	0.62894	0.72702	0.632352941176471	0.708477508650519	NPM1(5)_T	0	0
ENSG00000278195.2	SSTR3	-0.10953	0.550871	0.65871	1	0.980968858131488	NPM1(5)_T	0	0
ENSG00000114127.11	XRN1	-0.10954	0.161771	0.23975	1	1	NPM1(5)_T	0	0
ENSG00000267283.1		-0.10959	0.52271	0.63279	0.882352941176471	0.814878892733564	NPM1(5)_T	0	0
ENSG00000149716.13	LTO1	-0.10961	0.030074	0.053821	1	1	NPM1(5)_T	0	0
ENSG00000170860.4	LSM3	-0.10963	0.0410546	0.071218	1	1	NPM1(5)_T	0	0
ENSG00000285458.1		-0.10964	0.28596	0.38831	1	0.98356401384083	NPM1(5)_T	0	0
ENSG00000167130.18	DOLPP1	-0.10983	0.100166	0.15792	1	1	NPM1(5)_T	0	0
ENSG00000239801.1	DENND6A-AS1	-0.11	0.389308	0.50015	0.970588235294118	0.987024221453287	NPM1(5)_T	0	0
ENSG00000285151.1		-0.11	0.830489	0.88504	0.117647058823529	0.179930795847751	NPM1(5)_T	0	0
ENSG00000266998.1		-0.11002	0.530682	0.6401	0.955882352941177	0.941176470588235	NPM1(5)_T	0	0
ENSG00000228303.1		-0.11003	0.710216	0.79446	0.455882352941176	0.478373702422145	NPM1(5)_T	0	0
ENSG00000126767.18	ELK1	-0.11006	0.0467974	0.080107	1	1	NPM1(5)_T	0	1
ENSG00000087903.13	RFX2	-0.11019	0.247243	0.34413	1	1	NPM1(5)_T	0	1
ENSG00000174891.13	RSRC1	-0.11019	0.0729433	0.1191	1	1	NPM1(5)_T	0	0
ENSG00000254966.1	IGSF22-AS1	-0.11019	0.555675	0.66312	0.955882352941177	0.885813148788927	NPM1(5)_T	0	0
ENSG00000198792.13	TMEM184B	-0.11022	0.076184	0.12374	1	1	NPM1(5)_T	0	0
ENSG00000216636.1	RPL7P25	-0.11027	0.590969	0.69418	0.735294117647059	0.830449826989619	NPM1(5)_T	0	0
ENSG00000257851.2	HNRNPA3P10	-0.11028	0.228934	0.32279	1	0.995674740484429	NPM1(5)_T	0	0
ENSG00000249667.1	LINC01259	-0.11035	0.679873	0.76991	0.75	0.679065743944637	NPM1(5)_T	0	0
ENSG00000244256.3	RN7SL130P	-0.11044	0.476347	0.58821	0.985294117647059	0.939446366782007	NPM1(5)_T	0	0
ENSG00000240056.2		-0.11052	0.762659	0.8349	0.220588235294118	0.290657439446367	NPM1(5)_T	0	0
ENSG00000275643.1	RBM22P6	-0.11056	0.830202	0.88484	0.0735294117647059	0.171280276816609	NPM1(5)_T	0	0
ENSG00000070087.14	PFN2	-0.11058	0.478338	0.59025	1	0.996539792387543	NPM1(5)_T	0	0
ENSG00000148120.17	AOPEP	-0.1106	0.118831	0.18345	1	1	NPM1(5)_T	0	0
ENSG00000254019.1		-0.11066	0.654568	0.74827	0.735294117647059	0.786332179930796	NPM1(5)_T	0	0
ENSG00000266297.1	MIR744	-0.11066	0.679131	0.76928	0.588235294117647	0.620242214532872	NPM1(5)_T	0	0
ENSG00000129562.11	DAD1	-0.11067	0.140812	0.2126	1	1	NPM1(5)_T	0	0
ENSG00000172426.16	RSPH9	-0.11067	0.270216	0.37021	1	0.999134948096886	NPM1(5)_T	0	0
ENSG00000276241.1		-0.11069	0.649522	0.74408	0.691176470588235	0.742214532871972	NPM1(5)_T	0	0
ENSG00000273802.2	H2BC8	-0.1107	0.620636	0.7201	1	1	NPM1(5)_T	0	0
ENSG00000213281.5	NRAS	-0.11083	0.111601	0.1737	1	1	NPM1(5)_T	0	0
ENSG00000226883.1		-0.11083	0.662877	0.75537	0.573529411764706	0.602941176470588	NPM1(5)_T	0	0
ENSG00000230604.2	TSEN15P2	-0.11085	0.553856	0.66154	0.882352941176471	0.839965397923875	NPM1(5)_T	0	0
ENSG00000238015.2		-0.11085	0.660565	0.75343	0.632352941176471	0.666089965397924	NPM1(5)_T	0	0
ENSG00000259073.1	FOXN3-AS2	-0.11088	0.598732	0.70118	0.852941176470588	0.889273356401384	NPM1(5)_T	0	0
ENSG00000211664.3	IGLV2-18	-0.11089	0.634221	0.7314	0.926470588235294	0.960207612456747	NPM1(5)_T	0	0
ENSG00000221883.4	ARIH2OS	-0.11093	0.0965273	0.15279	1	0.999134948096886	NPM1(5)_T	0	0
ENSG00000144381.18	HSPD1	-0.11095	0.180505	0.26359	1	1	NPM1(5)_T	1	0
ENSG00000251342.1		-0.11096	0.738232	0.81664	0.308823529411765	0.41522491349481	NPM1(5)_T	0	0
ENSG00000166266.14	CUL5	-0.11099	0.050711	0.086072	1	1	NPM1(5)_T	0	1
ENSG00000231992.1		-0.111	0.776693	0.84551	0.308823529411765	0.41522491349481	NPM1(5)_T	0	0
ENSG00000260602.2	HMGN2P40	-0.11102	0.636467	0.73315	0.529411764705882	0.672145328719723	NPM1(5)_T	0	0
ENSG00000136854.24	STXBP1	-0.11106	0.408303	0.52001	1	0.998269896193772	NPM1(5)_T	0	0
ENSG00000220586.2	TUBBP9	-0.11106	0.744339	0.8211	0.455882352941176	0.506055363321799	NPM1(5)_T	0	0
ENSG00000100385.14	IL2RB	-0.11112	0.477157	0.58909	1	1	NPM1(5)_T	1	0
ENSG00000225483.1	RPL22P4	-0.11113	0.746313	0.82244	0.382352941176471	0.381487889273356	NPM1(5)_T	0	0
ENSG00000125843.11	AP5S1	-0.11118	0.0240059	0.043936	1	1	NPM1(5)_T	0	0
ENSG00000135577.4	NMBR	-0.11118	0.825428	0.8811	0.0882352941176471	0.189446366782007	NPM1(5)_T	0	0
ENSG00000243260.3	RN7SL558P	-0.11121	0.50608	0.61718	0.955882352941177	0.942906574394464	NPM1(5)_T	0	0
ENSG00000214353.8	VAC14-AS1	-0.11126	0.354554	0.46336	1	0.999134948096886	NPM1(5)_T	0	0
ENSG00000274001.1		-0.11134	0.396802	0.50785	1	0.963667820069204	NPM1(5)_T	0	0
ENSG00000099725.14	PRKY	-0.11144	0.478178	0.59009	1	0.98356401384083	NPM1(5)_T	0	0
ENSG00000211814.1	TRAV35	-0.11145	0.639714	0.73584	0.676470588235294	0.746539792387543	NPM1(5)_T	0	0
ENSG00000249207.2		-0.11146	0.366805	0.47671	1	0.995674740484429	NPM1(5)_T	0	0
ENSG00000176022.7	B3GALT6	-0.11148	0.184961	0.26921	1	1	NPM1(5)_T	0	0
ENSG00000260072.1		-0.11153	0.711773	0.79572	0.338235294117647	0.397923875432526	NPM1(5)_T	0	0
ENSG00000108958.4		-0.11154	0.240661	0.3366	1	0.994809688581315	NPM1(5)_T	0	0
ENSG00000259459.6	LINC02568	-0.11155	0.826504	0.88187	0.176470588235294	0.185121107266436	NPM1(5)_T	0	0
ENSG00000232665.2	PHB1P10	-0.11164	0.704603	0.79012	0.352941176470588	0.437716262975779	NPM1(5)_T	0	0
ENSG00000201183.1	RNVU1-3	-0.11177	0.461283	0.57275	1	0.98961937716263	NPM1(5)_T	0	0
ENSG00000248383.5	PCDHAC1	-0.11177	0.806449	0.86747	0.235294117647059	0.299307958477509	NPM1(5)_T	0	0
ENSG00000275197.1		-0.11178	0.471045	0.5829	0.897058823529412	0.963667820069204	NPM1(5)_T	0	0
ENSG00000226648.2	PLCG1-AS1	-0.11186	0.386864	0.4975	1	1	NPM1(5)_T	0	0
ENSG00000167685.15	ZNF444	-0.11192	0.12349	0.18977	1	1	NPM1(5)_T	0	1
ENSG00000258473.2		-0.11198	0.722277	0.804	0.441176470588235	0.455017301038062	NPM1(5)_T	0	0
ENSG00000253877.6	LINC01608	-0.11199	0.781992	0.84969	0.235294117647059	0.271626297577855	NPM1(5)_T	0	0
ENSG00000167257.11	RNF214	-0.11203	0.0232604	0.042685	1	1	NPM1(5)_T	0	0
ENSG00000259055.1		-0.11205	0.750146	0.82535	0.382352941176471	0.408304498269896	NPM1(5)_T	0	0
ENSG00000261003.1		-0.11208	0.494843	0.60614	0.970588235294118	0.957612456747405	NPM1(5)_T	0	0
ENSG00000010244.19	ZNF207	-0.11209	0.0151866	0.028975	1	1	NPM1(5)_T	0	1
ENSG00000162396.6	PARS2	-0.11221	0.432295	0.54404	1	0.993944636678201	NPM1(5)_T	0	0
ENSG00000261630.1		-0.11221	0.577505	0.68235	0.882352941176471	0.794117647058823	NPM1(5)_T	0	0
ENSG00000264275.1	RN7SL753P	-0.11227	0.68917	0.77739	0.602941176470588	0.571799307958478	NPM1(5)_T	0	0
ENSG00000268401.2		-0.11229	0.44133	0.55325	0.970588235294118	0.95242214532872	NPM1(5)_T	0	0
ENSG00000127580.17	WDR24	-0.11234	0.0470493	0.080502	1	1	NPM1(5)_T	0	0
ENSG00000135625.8	EGR4	-0.11245	0.682599	0.77214	0.926470588235294	0.885813148788927	NPM1(5)_T	0	1
ENSG00000280394.1		-0.11255	0.79445	0.85877	0.308823529411765	0.395328719723183	NPM1(5)_T	0	0
ENSG00000184436.12	THAP7	-0.11258	0.0550711	0.092681	1	1	NPM1(5)_T	0	1
ENSG00000164300.17	SERINC5	-0.11259	0.274964	0.37582	1	1	NPM1(5)_T	0	0
ENSG00000276724.1		-0.11264	0.591277	0.69449	0.911764705882353	0.880622837370242	NPM1(5)_T	0	0
ENSG00000164284.15	GRPEL2	-0.11274	0.189907	0.27536	1	1	NPM1(5)_T	0	0
ENSG00000223935.3	LGALSL-DT	-0.11283	0.603628	0.70537	0.779411764705882	0.833910034602076	NPM1(5)_T	0	0
ENSG00000222019.7	URAHP	-0.11293	0.432988	0.54472	0.970588235294118	0.930795847750865	NPM1(5)_T	0	0
ENSG00000101190.13	TCFL5	-0.11296	0.141312	0.21323	1	1	NPM1(5)_T	0	1
ENSG00000156510.13	HKDC1	-0.11316	0.552248	0.66008	0.911764705882353	0.951557093425606	NPM1(5)_T	0	0
ENSG00000235531.11	MSC-AS1	-0.1132	0.678753	0.76903	0.941176470588235	0.897923875432526	NPM1(5)_T	0	0
ENSG00000217783.2	LDHAL6FP	-0.11327	0.541091	0.6495	0.867647058823529	0.886678200692042	NPM1(5)_T	0	0
ENSG00000236529.2		-0.1133	0.315141	0.42085	1	0.999134948096886	NPM1(5)_T	0	0
ENSG00000215930.1	MIR942	-0.11336	0.679425	0.76952	0.5	0.534602076124567	NPM1(5)_T	0	0
ENSG00000036448.10	MYOM2	-0.11343	0.462015	0.57352	1	0.999134948096886	NPM1(5)_T	0	0
ENSG00000273314.1		-0.11347	0.313925	0.41958	1	0.991349480968858	NPM1(5)_T	0	0
ENSG00000284703.1		-0.11355	0.713434	0.79702	0.338235294117647	0.373702422145329	NPM1(5)_T	0	0
ENSG00000178440.7	TIMM23B-AGAP6	-0.11358	0.219749	0.31206	1	0.993944636678201	NPM1(5)_T	0	0
ENSG00000151632.17	AKR1C2	-0.11359	0.605852	0.70737	0.970588235294118	0.971453287197232	NPM1(5)_T	0	0
ENSG00000200674.1	RN7SKP160	-0.1136	0.451964	0.56355	0.955882352941177	0.892733564013841	NPM1(5)_T	0	0
ENSG00000165119.21	HNRNPK	-0.11362	0.0126216	0.024463	1	1	NPM1(5)_T	1	1
ENSG00000271121.2	NUDT4P2	-0.11363	0.764076	0.83603	0.205882352941176	0.240484429065744	NPM1(5)_T	0	0
ENSG00000266308.2	RN7SL510P	-0.11367	0.476036	0.58795	1	0.937716262975779	NPM1(5)_T	0	0
ENSG00000183475.13	ASB7	-0.11369	0.0912038	0.14522	1	1	NPM1(5)_T	0	0
ENSG00000236005.1		-0.11373	0.790884	0.85624	0.294117647058824	0.316608996539792	NPM1(5)_T	0	0
ENSG00000236753.7	MKLN1-AS	-0.11375	0.13405	0.20362	1	1	NPM1(5)_T	0	0
ENSG00000156603.19	MED19	-0.11379	0.0472915	0.080873	1	1	NPM1(5)_T	0	0
ENSG00000244710.3	RN7SL47P	-0.1138	0.700175	0.78649	0.544117647058823	0.527681660899654	NPM1(5)_T	0	0
ENSG00000198894.8	CIPC	-0.11381	0.0268871	0.048661	1	1	NPM1(5)_T	0	0
ENSG00000282989.1	PDCL3P2	-0.11382	0.598785	0.70123	0.676470588235294	0.782006920415225	NPM1(5)_T	0	0
ENSG00000128654.14	MTX2	-0.114	0.0444052	0.076472	1	1	NPM1(5)_T	0	0
ENSG00000010278.15	CD9	-0.11406	0.488493	0.60007	1	1	NPM1(5)_T	0	0
ENSG00000130939.20	UBE4B	-0.11406	0.00344549	0.0074086	1	1	NPM1(5)_T	0	0
ENSG00000237988.5	OR2I1P	-0.11409	0.753988	0.82821	0.382352941176471	0.51643598615917	NPM1(5)_T	0	0
ENSG00000207392.1	SNORA20	-0.11418	0.449325	0.56096	0.970588235294118	0.970588235294118	NPM1(5)_T	0	0
ENSG00000262712.1		-0.1142	0.25247	0.35003	1	0.994809688581315	NPM1(5)_T	0	0
ENSG00000247011.2		-0.11429	0.588162	0.69163	0.75	0.752595155709343	NPM1(5)_T	0	0
ENSG00000257218.6	GATC	-0.11435	0.00435191	0.0091862	1	1	NPM1(5)_T	0	0
ENSG00000227456.9	LINC00310	-0.11448	0.313363	0.41898	1	0.980103806228374	NPM1(5)_T	0	0
ENSG00000286299.1		-0.11448	0.519793	0.62996	0.955882352941177	0.89878892733564	NPM1(5)_T	0	0
ENSG00000113300.13	CNOT6	-0.11451	0.0575192	0.096333	1	1	NPM1(5)_T	0	0
ENSG00000255149.1		-0.11451	0.821712	0.87849	0.205882352941176	0.201557093425606	NPM1(5)_T	0	0
ENSG00000102901.13	CENPT	-0.11452	0.0423632	0.073308	1	1	NPM1(5)_T	0	1
ENSG00000231296.1		-0.11467	0.548712	0.65676	0.720588235294118	0.754325259515571	NPM1(5)_T	0	0
ENSG00000078795.17	PKD2L2	-0.11476	0.335413	0.44282	1	0.999134948096886	NPM1(5)_T	0	0
ENSG00000200086.1	RNU6-433P	-0.11481	0.610786	0.71159	0.676470588235294	0.844290657439446	NPM1(5)_T	0	0
ENSG00000253781.1	ZNF317P1	-0.11483	0.776277	0.84518	0.161764705882353	0.253460207612457	NPM1(5)_T	0	0
ENSG00000263753.8	LINC00667	-0.11487	0.13494	0.20481	1	1	NPM1(5)_T	0	0
ENSG00000254253.1	NACAP10	-0.11497	0.791129	0.85645	0.397058823529412	0.376297577854671	NPM1(5)_T	0	0
ENSG00000008128.23	CDK11A	-0.11499	0.228214	0.32199	1	1	NPM1(5)_T	0	0
ENSG00000084652.16	TXLNA	-0.11506	0.0140851	0.027043	1	1	NPM1(5)_T	0	0
ENSG00000214653.4	HNRNPA3P3	-0.11508	0.322283	0.42838	0.985294117647059	0.987889273356401	NPM1(5)_T	0	0
ENSG00000165240.20	ATP7A	-0.11511	0.153068	0.22852	1	1	NPM1(5)_T	0	0
ENSG00000116016.14	EPAS1	-0.11513	0.528046	0.6377	1	1	NPM1(5)_T	0	1
ENSG00000159714.12	ZDHHC1	-0.11521	0.330233	0.43709	1	1	NPM1(5)_T	0	0
ENSG00000265261.1		-0.11535	0.530489	0.63994	0.955882352941177	0.961072664359862	NPM1(5)_T	0	0
ENSG00000243822.1	RPS25P5	-0.11538	0.798158	0.86144	0.102941176470588	0.205017301038062	NPM1(5)_T	0	0
ENSG00000233995.1		-0.11541	0.706505	0.79161	0.352941176470588	0.461072664359862	NPM1(5)_T	0	0
ENSG00000104679.12	R3HCC1	-0.11545	0.02905	0.052198	1	1	NPM1(5)_T	0	0
ENSG00000119760.16	SUPT7L	-0.11549	0.000300099	0.00076183	1	1	NPM1(5)_T	0	0
ENSG00000137200.13	CMTR1	-0.1156	0.0152757	0.029132	1	1	NPM1(5)_T	0	0
ENSG00000196114.3	IFITM3P3	-0.1156	0.420552	0.53231	0.911764705882353	0.972318339100346	NPM1(5)_T	0	0
ENSG00000125834.13	STK35	-0.11561	0.0279476	0.050397	1	1	NPM1(5)_T	0	0
ENSG00000159873.10	CCDC117	-0.11563	0.077864	0.12616	1	1	NPM1(5)_T	0	0
ENSG00000160870.15	CYP3A7	-0.11563	0.476557	0.58845	0.911764705882353	0.889273356401384	NPM1(5)_T	0	0
ENSG00000263164.1		-0.11572	0.327121	0.43371	0.970588235294118	0.97318339100346	NPM1(5)_T	0	0
ENSG00000116750.14	UCHL5	-0.11582	0.0297019	0.053245	1	1	NPM1(5)_T	0	0
ENSG00000144048.10	DUSP11	-0.11594	0.0370731	0.065007	1	1	NPM1(5)_T	0	0
ENSG00000170379.20	TCAF2	-0.11595	0.413477	0.52518	1	0.999134948096886	NPM1(5)_T	0	0
ENSG00000225419.1	RPL21P3	-0.116	0.360878	0.47025	0.897058823529412	0.949826989619377	NPM1(5)_T	0	0
ENSG00000269985.1	FARS2-AS1	-0.11603	0.672847	0.76412	0.602941176470588	0.64878892733564	NPM1(5)_T	0	0
ENSG00000238076.1	MRPL48P1	-0.11605	0.753402	0.82786	0.25	0.291522491349481	NPM1(5)_T	0	0
ENSG00000189090.7	FAM25G	-0.1161	0.764121	0.83603	0.176470588235294	0.258650519031142	NPM1(5)_T	0	0
ENSG00000266627.2	RN7SL202P	-0.11615	0.711545	0.79558	0.25	0.346020761245675	NPM1(5)_T	0	0
ENSG00000115944.15	COX7A2L	-0.11618	0.0294853	0.052907	1	1	NPM1(5)_T	0	0
ENSG00000225858.1	MATR3P1	-0.11625	0.747098	0.82302	0.264705882352941	0.314878892733564	NPM1(5)_T	0	0
ENSG00000227999.1	MTND5P1	-0.11625	0.527961	0.63763	0.955882352941177	0.893598615916955	NPM1(5)_T	0	0
ENSG00000228717.1	NAB1P1	-0.1163	0.635906	0.73267	0.544117647058823	0.636678200692042	NPM1(5)_T	0	0
ENSG00000255587.9	RAB44	-0.11633	0.283605	0.38552	1	1	NPM1(5)_T	0	0
ENSG00000237787.5	LINC02877	-0.11635	0.802584	0.8647	0.132352941176471	0.211937716262976	NPM1(5)_T	0	0
ENSG00000256011.1		-0.11638	0.673653	0.76485	0.529411764705882	0.572664359861592	NPM1(5)_T	0	0
ENSG00000276696.1		-0.11639	0.707195	0.79202	0.5	0.461937716262976	NPM1(5)_T	0	0
ENSG00000276851.1		-0.11639	0.739381	0.81749	0.264705882352941	0.312283737024221	NPM1(5)_T	0	0
ENSG00000277265.1	RN7SL556P	-0.11646	0.551795	0.65962	0.823529411764706	0.784602076124567	NPM1(5)_T	0	0
ENSG00000123901.9	GPR83	-0.1165	0.409723	0.52146	1	0.977508650519031	NPM1(5)_T	0	0
ENSG00000168300.14	PCMTD1	-0.1165	0.0671477	0.11057	1	1	NPM1(5)_T	0	0
ENSG00000186184.19	POLR1D	-0.11652	0.0160612	0.030465	1	1	NPM1(5)_T	0	0
ENSG00000249829.2		-0.11658	0.773517	0.84314	0.191176470588235	0.22318339100346	NPM1(5)_T	0	0
ENSG00000147677.11	EIF3H	-0.11659	0.0281908	0.050776	1	1	NPM1(5)_T	0	0
ENSG00000273456.1		-0.11674	0.327797	0.43447	1	0.992214532871972	NPM1(5)_T	0	0
ENSG00000240671.4	IGKV1-8	-0.11675	0.589922	0.69328	0.926470588235294	0.951557093425606	NPM1(5)_T	0	0
ENSG00000152292.17	SH2D6	-0.11685	0.509817	0.62062	0.852941176470588	0.926470588235294	NPM1(5)_T	0	0
ENSG00000112232.10	KHDRBS2	-0.11687	0.584717	0.6887	0.985294117647059	0.948096885813149	NPM1(5)_T	0	0
ENSG00000228019.1		-0.11691	0.339782	0.44757	0.970588235294118	0.991349480968858	NPM1(5)_T	0	0
ENSG00000165525.18	NEMF	-0.11694	0.0511097	0.086693	1	1	NPM1(5)_T	0	0
ENSG00000255284.2	GATD1-DT	-0.11698	0.171643	0.25241	1	1	NPM1(5)_T	0	0
ENSG00000102225.16	CDK16	-0.11701	0.0703764	0.1153	1	1	NPM1(5)_T	0	0
ENSG00000275734.2		-0.11702	0.238051	0.33363	1	0.997404844290657	NPM1(5)_T	0	0
ENSG00000113263.13	ITK	-0.11712	0.490157	0.60159	1	1	NPM1(5)_T	0	0
ENSG00000274364.1		-0.11717	0.400692	0.51197	0.985294117647059	0.974913494809689	NPM1(5)_T	0	0
ENSG00000152683.14	SLC30A6	-0.11718	0.0844151	0.13551	1	1	NPM1(5)_T	0	0
ENSG00000261131.1		-0.11721	0.254976	0.35292	1	0.998269896193772	NPM1(5)_T	0	0
ENSG00000252348.1	RNU6-1256P	-0.11725	0.73583	0.81477	0.264705882352941	0.291522491349481	NPM1(5)_T	0	0
ENSG00000241064.3	RN7SL110P	-0.11726	0.802177	0.86447	0.205882352941176	0.25	NPM1(5)_T	0	0
ENSG00000283075.1		-0.11727	0.822801	0.87924	0.161764705882353	0.240484429065744	NPM1(5)_T	0	0
ENSG00000251408.1		-0.11728	0.771769	0.8419	0.308823529411765	0.290657439446367	NPM1(5)_T	0	0
ENSG00000228889.7	UBAC2-AS1	-0.11732	0.163985	0.24245	1	0.999134948096886	NPM1(5)_T	0	0
ENSG00000179134.15	SAMD4B	-0.11735	0.00957766	0.018977	1	1	NPM1(5)_T	0	0
ENSG00000263535.2	AK4P1	-0.11736	0.416653	0.52852	0.970588235294118	0.942041522491349	NPM1(5)_T	0	0
ENSG00000227877.7	MRLN	-0.11737	0.649079	0.74376	0.573529411764706	0.627162629757785	NPM1(5)_T	0	0
ENSG00000162368.13	CMPK1	-0.11739	0.0197166	0.036747	1	1	NPM1(5)_T	0	0
ENSG00000227917.3		-0.1174	0.75466	0.82875	0.235294117647059	0.290657439446367	NPM1(5)_T	0	0
ENSG00000264024.2	MIR4507	-0.1174	0.713703	0.79726	0.411764705882353	0.467993079584775	NPM1(5)_T	0	0
ENSG00000223442.1	TH2LCRR	-0.11745	0.316071	0.42184	1	0.97923875432526	NPM1(5)_T	0	0
ENSG00000288043.1		-0.11745	0.550377	0.65838	0.823529411764706	0.830449826989619	NPM1(5)_T	0	0
ENSG00000117000.9	RLF	-0.11747	0.273585	0.3742	1	1	NPM1(5)_T	0	1
ENSG00000271752.1		-0.1175	0.627059	0.72537	0.735294117647059	0.673010380622837	NPM1(5)_T	0	0
ENSG00000004139.14	SARM1	-0.11757	0.272617	0.3731	1	0.998269896193772	NPM1(5)_T	0	0
ENSG00000206766.1	RNU6-435P	-0.11758	0.83705	0.88959	0.25	0.25	NPM1(5)_T	0	0
ENSG00000239315.4	RPL19P13	-0.11759	0.756827	0.83043	0.294117647058824	0.349480968858132	NPM1(5)_T	0	0
ENSG00000223807.1	BOLA3P4	-0.11761	0.788038	0.85405	0.176470588235294	0.201557093425606	NPM1(5)_T	0	0
ENSG00000101438.4	SLC32A1	-0.11764	0.779573	0.84773	0.176470588235294	0.426470588235294	NPM1(5)_T	0	0
ENSG00000255973.1		-0.11767	0.779266	0.84756	0.147058823529412	0.224048442906574	NPM1(5)_T	0	0
ENSG00000223640.1	RPL30P3	-0.11772	0.705536	0.79088	0.25	0.320069204152249	NPM1(5)_T	0	0
ENSG00000241370.6	RPP21	-0.11781	0.216432	0.3079	1	0.995674740484429	NPM1(5)_T	0	0
ENSG00000251665.1		-0.11784	0.787254	0.85347	0.279411764705882	0.309688581314879	NPM1(5)_T	0	0
ENSG00000244681.1	MTHFD2P1	-0.11798	0.735664	0.81465	0.338235294117647	0.396193771626298	NPM1(5)_T	0	0
ENSG00000254873.1		-0.11802	0.245186	0.34182	0.970588235294118	0.98961937716263	NPM1(5)_T	0	0
ENSG00000286676.1	ACTBP4	-0.11804	0.422039	0.53378	0.985294117647059	0.981833910034602	NPM1(5)_T	0	0
ENSG00000109536.12	FRG1	-0.11807	0.0254831	0.046357	1	1	NPM1(5)_T	0	0
ENSG00000099385.12	BCL7C	-0.11814	0.0236108	0.043284	1	1	NPM1(5)_T	0	0
ENSG00000186575.19	NF2	-0.1182	0.0158461	0.030097	1	1	NPM1(5)_T	0	0
ENSG00000232690.1	HSPE1P9	-0.11821	0.773181	0.84291	0.132352941176471	0.203287197231834	NPM1(5)_T	0	0
ENSG00000183246.7	RIMBP3C	-0.11834	0.592743	0.6959	0.823529411764706	0.749134948096886	NPM1(5)_T	0	0
ENSG00000101019.22	UQCC1	-0.11838	0.053706	0.090619	1	1	NPM1(5)_T	0	0
ENSG00000090861.17	AARS1	-0.11849	0.210467	0.30063	1	1	NPM1(5)_T	0	0
ENSG00000260357.1	DNM1P34	-0.11849	0.777241	0.84592	0.235294117647059	0.302768166089965	NPM1(5)_T	0	0
ENSG00000049283.18	EPN3	-0.11853	0.527534	0.63732	0.970588235294118	0.939446366782007	NPM1(5)_T	0	0
ENSG00000164283.13	ESM1	-0.11855	0.699448	0.78585	0.764705882352941	0.707612456747405	NPM1(5)_T	0	0
ENSG00000213977.8	TAX1BP3	-0.11861	0.395086	0.50612	0.970588235294118	0.959342560553633	NPM1(5)_T	0	0
ENSG00000196812.5	ZSCAN16	-0.11863	0.0801329	0.12945	1	0.999134948096886	NPM1(5)_T	0	1
ENSG00000242338.6	BMS1P4	-0.11865	0.0925685	0.14717	1	0.999134948096886	NPM1(5)_T	0	0
ENSG00000073711.11	PPP2R3A	-0.11868	0.426692	0.53864	1	0.994809688581315	NPM1(5)_T	0	0
ENSG00000272854.1		-0.11868	0.321777	0.42788	0.897058823529412	0.972318339100346	NPM1(5)_T	0	0
ENSG00000151881.15	TMEM267	-0.11869	0.052302	0.08848	1	1	NPM1(5)_T	0	0
ENSG00000184979.10	USP18	-0.1187	0.518181	0.62842	1	0.998269896193772	NPM1(5)_T	0	0
ENSG00000257127.6	CLLU1	-0.1187	0.738532	0.81689	0.338235294117647	0.376297577854671	NPM1(5)_T	0	0
ENSG00000180525.13	DIP2C-AS1	-0.1188	0.76675	0.83801	0.264705882352941	0.372837370242215	NPM1(5)_T	0	0
ENSG00000286295.1		-0.11886	0.741817	0.81939	0.279411764705882	0.304498269896194	NPM1(5)_T	0	0
ENSG00000204147.11	ASAH2B	-0.11889	0.526267	0.63617	0.926470588235294	0.923010380622837	NPM1(5)_T	0	0
ENSG00000163219.12	ARHGAP25	-0.11892	0.080258	0.12962	1	1	NPM1(5)_T	0	0
ENSG00000165714.11	BORCS5	-0.119	0.0416122	0.072121	1	1	NPM1(5)_T	0	0
ENSG00000260558.2		-0.11905	0.491418	0.60276	0.867647058823529	0.954152249134948	NPM1(5)_T	0	0
ENSG00000234261.4		-0.11914	0.537514	0.6463	1	0.985294117647059	NPM1(5)_T	0	0
ENSG00000240254.2	B4GALT4-AS1	-0.11919	0.47715	0.58909	0.882352941176471	0.902249134948097	NPM1(5)_T	0	0
ENSG00000234303.3	CLYBL-AS1	-0.1192	0.735951	0.81484	0.294117647058824	0.323529411764706	NPM1(5)_T	0	0
ENSG00000135502.19	SLC26A10P	-0.11926	0.794909	0.8591	0.161764705882353	0.236159169550173	NPM1(5)_T	0	1
ENSG00000122565.19	CBX3	-0.11933	0.0089937	0.017917	1	1	NPM1(5)_T	0	0
ENSG00000090263.16	MRPS33	-0.11934	0.0683106	0.11231	1	1	NPM1(5)_T	0	0
ENSG00000125046.15	SSUH2	-0.11936	0.578583	0.68331	0.632352941176471	0.831314878892734	NPM1(5)_T	0	0
ENSG00000139973.16	SYT16	-0.11938	0.734426	0.81358	0.397058823529412	0.400519031141868	NPM1(5)_T	0	0
ENSG00000269161.1		-0.11938	0.351823	0.46039	0.970588235294118	0.968858131487889	NPM1(5)_T	0	0
ENSG00000235131.1	TP73-AS2	-0.11945	0.719845	0.80208	0.514705882352941	0.496539792387543	NPM1(5)_T	0	0
ENSG00000143294.15	PRCC	-0.11953	0.00581909	0.01201	1	1	NPM1(5)_T	0	0
ENSG00000164176.13	EDIL3	-0.11954	0.743455	0.82054	0.514705882352941	0.813148788927336	NPM1(5)_T	0	0
ENSG00000172497.9	ACOT12	-0.11967	0.581595	0.68602	0.720588235294118	0.807093425605536	NPM1(5)_T	0	0
ENSG00000254661.3	LINC02682	-0.11967	0.797963	0.86137	0.161764705882353	0.205882352941176	NPM1(5)_T	0	0
ENSG00000068831.19	RASGRP2	-0.11975	0.063267	0.10484	1	1	NPM1(5)_T	0	0
ENSG00000171202.7	TMEM126A	-0.11978	0.0219959	0.040559	1	1	NPM1(5)_T	0	0
ENSG00000126500.3	FLRT1	-0.11987	0.443506	0.55531	1	0.97923875432526	NPM1(5)_T	1	0
ENSG00000273175.1		-0.11992	0.391206	0.50211	0.985294117647059	0.995674740484429	NPM1(5)_T	0	0
ENSG00000165409.18	TSHR	-0.11995	0.513583	0.62409	0.970588235294118	0.978373702422145	NPM1(5)_T	1	0
ENSG00000230042.1	AK3P3	-0.12001	0.330187	0.43706	1	0.976643598615917	NPM1(5)_T	0	0
ENSG00000223669.1		-0.12007	0.582719	0.68698	0.794117647058823	0.778546712802768	NPM1(5)_T	0	0
ENSG00000259474.1		-0.12008	0.439726	0.55166	0.970588235294118	0.929065743944637	NPM1(5)_T	0	0
ENSG00000172782.12	FADS6	-0.12009	0.663375	0.75579	0.588235294117647	0.655709342560554	NPM1(5)_T	0	0
ENSG00000250895.1	TUBAP15	-0.12012	0.717058	0.7999	0.264705882352941	0.356401384083045	NPM1(5)_T	0	0
ENSG00000161048.11	NAPEPLD	-0.12013	0.134325	0.20399	1	1	NPM1(5)_T	0	0
ENSG00000229618.3		-0.12017	0.707025	0.79198	0.5	0.533737024221453	NPM1(5)_T	0	0
ENSG00000258984.5	UBE2F-SCLY	-0.12017	0.445758	0.55758	0.794117647058823	0.871107266435986	NPM1(5)_T	0	0
ENSG00000252641.2	RNU6-678P	-0.12018	0.557775	0.66494	0.764705882352941	0.746539792387543	NPM1(5)_T	0	0
ENSG00000254837.2	LIPT2-AS1	-0.1202	0.356624	0.46554	1	0.993944636678201	NPM1(5)_T	0	0
ENSG00000253349.1	COX6B1P6	-0.12025	0.721954	0.8037	0.264705882352941	0.333910034602076	NPM1(5)_T	0	0
ENSG00000255220.1	DDX18P5	-0.12025	0.468025	0.57982	0.897058823529412	0.936851211072664	NPM1(5)_T	0	0
ENSG00000155026.16	RSPH10B	-0.12027	0.363684	0.47336	0.985294117647059	0.988754325259516	NPM1(5)_T	0	0
ENSG00000276814.1		-0.12027	0.165559	0.2445	1	0.996539792387543	NPM1(5)_T	0	0
ENSG00000143315.8	PIGM	-0.12029	0.146276	0.21966	1	1	NPM1(5)_T	0	0
ENSG00000157106.17	SMG1	-0.1203	0.052197	0.088326	1	1	NPM1(5)_T	0	0
ENSG00000275901.1		-0.12035	0.4609	0.57236	0.911764705882353	0.896193771626298	NPM1(5)_T	0	0
ENSG00000136897.8	MRPL50	-0.12036	0.137037	0.20758	1	1	NPM1(5)_T	0	0
ENSG00000233929.1	MT1XP1	-0.12036	0.346931	0.45516	0.970588235294118	0.993944636678201	NPM1(5)_T	0	0
ENSG00000222588.1		-0.12048	0.503964	0.61504	0.823529411764706	0.886678200692042	NPM1(5)_T	0	0
ENSG00000273055.1		-0.12051	0.400218	0.51148	0.955882352941177	0.968858131487889	NPM1(5)_T	0	0
ENSG00000242707.3	RN7SL362P	-0.12053	0.658017	0.75129	0.558823529411765	0.58477508650519	NPM1(5)_T	0	0
ENSG00000240869.3	RN7SL128P	-0.12065	0.446988	0.55867	0.955882352941177	0.977508650519031	NPM1(5)_T	0	0
ENSG00000101751.10	POLI	-0.12068	0.0958459	0.15181	1	1	NPM1(5)_T	0	1
ENSG00000183122.5	OR2A3P	-0.1207	0.818162	0.87574	0.132352941176471	0.179930795847751	NPM1(5)_T	0	0
ENSG00000160185.15	UBASH3A	-0.12072	0.455116	0.56666	1	0.999134948096886	NPM1(5)_T	0	0
ENSG00000217557.1		-0.12073	0.67924	0.76935	0.220588235294118	0.376297577854671	NPM1(5)_T	0	0
ENSG00000283453.2	PRIM2BP	-0.12078	0.613401	0.71367	0.691176470588235	0.77681660899654	NPM1(5)_T	0	0
ENSG00000260871.1		-0.12102	0.503686	0.6148	0.838235294117647	0.813148788927336	NPM1(5)_T	0	0
ENSG00000274276.4		-0.12102	0.66281	0.75534	0.617647058823529	0.618512110726644	NPM1(5)_T	0	0
ENSG00000168488.18	ATXN2L	-0.12112	0.00776274	0.015637	1	1	NPM1(5)_T	0	0
ENSG00000251623.2		-0.12112	0.675197	0.76627	0.544117647058823	0.579584775086505	NPM1(5)_T	0	0
ENSG00000107185.10	RGP1	-0.12114	0.0256369	0.046604	1	1	NPM1(5)_T	0	0
ENSG00000113946.4	CLDN16	-0.12117	0.782003	0.84969	0.176470588235294	0.32439446366782	NPM1(5)_T	0	0
ENSG00000172663.9	TMEM134	-0.12119	0.0357187	0.062834	1	1	NPM1(5)_T	0	0
ENSG00000238197.6	PAXBP1-AS1	-0.12127	0.129982	0.19826	1	1	NPM1(5)_T	0	0
ENSG00000183495.14	EP400	-0.12135	0.0225852	0.041543	1	1	NPM1(5)_T	0	1
ENSG00000174796.12	THAP6	-0.12141	0.0487779	0.083116	1	1	NPM1(5)_T	0	1
ENSG00000079999.14	KEAP1	-0.12144	0.0334384	0.059228	1	1	NPM1(5)_T	0	1
ENSG00000154473.18	BUB3	-0.12146	0.0155546	0.029597	1	1	NPM1(5)_T	0	0
ENSG00000170881.5	RNF139	-0.12146	0.12651	0.19377	1	1	NPM1(5)_T	0	0
ENSG00000231322.5	RPL13AP17	-0.12146	0.775956	0.84499	0.161764705882353	0.249134948096886	NPM1(5)_T	0	0
ENSG00000283052.1	LINC02456	-0.12152	0.828651	0.88344	0.191176470588235	0.182525951557093	NPM1(5)_T	0	0
ENSG00000242244.1	ATP5MC1P3	-0.12153	0.58692	0.69055	0.779411764705882	0.846885813148789	NPM1(5)_T	0	0
ENSG00000177770.11	CDKN2AIPNLP1	-0.12157	0.676515	0.76726	0.441176470588235	0.448096885813149	NPM1(5)_T	0	0
ENSG00000252779.1	RNU6-182P	-0.12164	0.575443	0.68045	0.720588235294118	0.748269896193772	NPM1(5)_T	0	0
ENSG00000207186.1	RNA5SP122	-0.12169	0.63902	0.73529	0.544117647058823	0.602076124567474	NPM1(5)_T	0	0
ENSG00000228107.1		-0.12174	0.333904	0.44123	1	0.988754325259516	NPM1(5)_T	0	0
ENSG00000248830.1	ZNF807P	-0.12174	0.525474	0.63551	0.647058823529412	0.816608996539792	NPM1(5)_T	0	0
ENSG00000242553.1		-0.12177	0.23056	0.32483	1	0.993944636678201	NPM1(5)_T	0	0
ENSG00000286330.1		-0.12177	0.600893	0.70307	0.911764705882353	0.903114186851211	NPM1(5)_T	0	0
ENSG00000214853.5	PPIAP79	-0.12179	0.703322	0.78913	0.338235294117647	0.451557093425606	NPM1(5)_T	0	0
ENSG00000177971.8	IMP3	-0.12184	0.0478279	0.081674	1	1	NPM1(5)_T	0	0
ENSG00000211857.1	TRAJ32	-0.12184	0.715609	0.79877	0.485294117647059	0.419550173010381	NPM1(5)_T	0	0
ENSG00000197635.11	DPP4	-0.12187	0.546087	0.65425	1	0.995674740484429	NPM1(5)_T	1	0
ENSG00000287311.1		-0.12187	0.818215	0.87576	0.117647058823529	0.166089965397924	NPM1(5)_T	0	0
ENSG00000069702.11	TGFBR3	-0.12188	0.461987	0.5735	1	1	NPM1(5)_T	1	0
ENSG00000211842.1	TRAJ47	-0.1219	0.768292	0.83916	0.264705882352941	0.265570934256055	NPM1(5)_T	0	0
ENSG00000180879.14	SSR4	-0.12193	0.0899072	0.14341	1	1	NPM1(5)_T	0	0
ENSG00000204256.14	BRD2	-0.12195	0.0420149	0.072782	1	1	NPM1(5)_T	0	0
ENSG00000226055.2	PAICSP1	-0.12195	0.201779	0.28987	1	0.995674740484429	NPM1(5)_T	0	0
ENSG00000164258.12	NDUFS4	-0.12213	0.0229644	0.042178	1	1	NPM1(5)_T	0	0
ENSG00000186765.12	FSCN2	-0.12218	0.361471	0.47093	1	0.984429065743945	NPM1(5)_T	0	0
ENSG00000110786.18	PTPN5	-0.12222	0.734841	0.81394	0.397058823529412	0.484429065743945	NPM1(5)_T	0	0
ENSG00000143811.19	PYCR2	-0.12227	0.0444698	0.076575	1	1	NPM1(5)_T	0	0
ENSG00000287009.1		-0.12229	0.168656	0.24849	1	0.993944636678201	NPM1(5)_T	0	0
ENSG00000203907.9	OOEP	-0.12235	0.519508	0.62971	0.794117647058823	0.858131487889273	NPM1(5)_T	0	0
ENSG00000100139.13	MICALL1	-0.12236	0.0496233	0.084421	1	1	NPM1(5)_T	0	0
ENSG00000143398.20	PIP5K1A	-0.12237	0.035677	0.062766	1	1	NPM1(5)_T	0	0
ENSG00000276592.1	PHB1P6	-0.1224	0.766796	0.83804	0.176470588235294	0.246539792387543	NPM1(5)_T	0	0
ENSG00000170929.6	OR1M1	-0.12241	0.70722	0.79202	0.235294117647059	0.331314878892734	NPM1(5)_T	0	0
ENSG00000267422.1		-0.12243	0.269036	0.36887	1	0.995674740484429	NPM1(5)_T	0	0
ENSG00000260616.6		-0.12246	0.479442	0.5912	1	0.957612456747405	NPM1(5)_T	0	0
ENSG00000229875.1	EIF1P1	-0.1225	0.761567	0.83416	0.176470588235294	0.269896193771626	NPM1(5)_T	0	0
ENSG00000270069.1	MIR222HG	-0.12251	0.311567	0.4171	1	1	NPM1(5)_T	0	0
ENSG00000211844.1	TRAJ45	-0.12261	0.690353	0.77833	0.485294117647059	0.476643598615917	NPM1(5)_T	0	0
ENSG00000248489.2	CHD1-DT	-0.12263	0.156214	0.23261	1	1	NPM1(5)_T	0	0
ENSG00000287313.1		-0.12265	0.774345	0.84379	0.147058823529412	0.218858131487889	NPM1(5)_T	0	0
ENSG00000232111.2		-0.12267	0.801579	0.8641	0.161764705882353	0.216262975778547	NPM1(5)_T	0	0
ENSG00000058673.17	ZC3H11A	-0.12271	0.290922	0.39373	1	0.995674740484429	NPM1(5)_T	0	1
ENSG00000265487.1		-0.12272	0.745266	0.82184	0.338235294117647	0.326124567474048	NPM1(5)_T	0	0
ENSG00000184350.11	MRGPRE	-0.12278	0.564184	0.6708	0.823529411764706	0.886678200692042	NPM1(5)_T	0	0
ENSG00000275576.1		-0.12283	0.356005	0.46489	0.985294117647059	0.987024221453287	NPM1(5)_T	0	0
ENSG00000259008.1		-0.12292	0.749052	0.8246	0.176470588235294	0.242214532871972	NPM1(5)_T	0	0
ENSG00000213935.3	RPL22P16	-0.12296	0.338287	0.44588	0.970588235294118	0.984429065743945	NPM1(5)_T	0	0
ENSG00000231063.1	RPL6P6	-0.12299	0.466886	0.5787	0.985294117647059	0.937716262975779	NPM1(5)_T	0	0
ENSG00000273218.1		-0.12299	0.325032	0.43147	1	1	NPM1(5)_T	0	0
ENSG00000061936.10	SFSWAP	-0.12306	0.00262078	0.0057436	1	1	NPM1(5)_T	0	0
ENSG00000262768.2		-0.12311	0.759092	0.83229	0.338235294117647	0.288927335640138	NPM1(5)_T	0	0
ENSG00000207333.1	RNU6-680P	-0.12321	0.489194	0.60073	0.779411764705882	0.819204152249135	NPM1(5)_T	0	0
ENSG00000136628.18	EPRS1	-0.12325	0.0447866	0.077072	1	1	NPM1(5)_T	0	0
ENSG00000280249.1		-0.1233	0.731589	0.81138	0.220588235294118	0.254325259515571	NPM1(5)_T	0	0
ENSG00000126821.8	SGPP1	-0.12334	0.485326	0.59699	1	1	NPM1(5)_T	0	0
ENSG00000279377.1		-0.12335	0.831731	0.88592	0.147058823529412	0.16522491349481	NPM1(5)_T	0	0
ENSG00000255410.2		-0.12345	0.517101	0.62741	0.955882352941177	0.892733564013841	NPM1(5)_T	0	0
ENSG00000102245.8	CD40LG	-0.12354	0.451445	0.56306	1	0.999134948096886	NPM1(5)_T	1	1
ENSG00000242259.9	C22orf39	-0.12356	0.00263373	0.0057714	1	1	NPM1(5)_T	0	0
ENSG00000261055.1		-0.12356	0.563956	0.67061	0.897058823529412	0.858131487889273	NPM1(5)_T	0	0
ENSG00000214881.4	TMEM14DP	-0.12361	0.392873	0.50386	0.897058823529412	0.939446366782007	NPM1(5)_T	0	0
ENSG00000263874.2	LASP1NB	-0.12363	0.258798	0.35732	1	1	NPM1(5)_T	0	0
ENSG00000168653.11	NDUFS5	-0.12367	0.0944594	0.14987	1	1	NPM1(5)_T	0	0
ENSG00000146109.5	ABT1	-0.1237	0.0216328	0.039967	1	1	NPM1(5)_T	0	0
ENSG00000147654.15	EBAG9	-0.12376	0.0255135	0.046406	1	1	NPM1(5)_T	0	0
ENSG00000134262.13	AP4B1	-0.1238	0.0283657	0.051066	1	1	NPM1(5)_T	0	0
ENSG00000196796.5	NPIPB10P	-0.12382	0.400155	0.51143	0.955882352941177	0.955882352941177	NPM1(5)_T	0	0
ENSG00000235703.6	EOLA2-DT	-0.12385	0.199458	0.28703	1	1	NPM1(5)_T	0	0
ENSG00000242256.3	RN7SL57P	-0.12391	0.65268	0.74665	0.529411764705882	0.571799307958478	NPM1(5)_T	0	0
ENSG00000225568.1		-0.12397	0.434151	0.54601	0.955882352941177	0.916089965397924	NPM1(5)_T	0	0
ENSG00000275180.1		-0.12408	0.221552	0.31418	1	0.996539792387543	NPM1(5)_T	0	0
ENSG00000111254.8	AKAP3	-0.12411	0.400556	0.51182	0.985294117647059	0.969723183391003	NPM1(5)_T	0	0
ENSG00000100156.10	SLC16A8	-0.12415	0.429649	0.54143	1	0.994809688581315	NPM1(5)_T	0	0
ENSG00000111843.14	TMEM14C	-0.12418	0.0901012	0.14367	1	1	NPM1(5)_T	0	0
ENSG00000242766.1	IGKV1D-17	-0.12424	0.747643	0.82349	0.5	0.550173010380623	NPM1(5)_T	0	0
ENSG00000260509.2		-0.12427	0.472074	0.584	0.75	0.8780276816609	NPM1(5)_T	0	0
ENSG00000277053.4	GTF2IP1	-0.1243	0.059771	0.099678	1	1	NPM1(5)_T	0	0
ENSG00000198538.11	ZNF28	-0.12436	0.194332	0.28095	1	1	NPM1(5)_T	0	1
ENSG00000256589.2	ENPP7P5	-0.12456	0.535358	0.64426	0.897058823529412	0.823529411764706	NPM1(5)_T	0	0
ENSG00000267046.1	E2F3P1	-0.1246	0.489029	0.60061	0.985294117647059	0.955017301038062	NPM1(5)_T	0	0
ENSG00000185798.8	WDR53	-0.12475	0.00536944	0.011156	1	1	NPM1(5)_T	0	0
ENSG00000213822.6	CEACAM18	-0.12475	0.711875	0.79579	0.352941176470588	0.431660899653979	NPM1(5)_T	0	0
ENSG00000234709.2	UPF3AP3	-0.12485	0.268807	0.36863	0.985294117647059	0.991349480968858	NPM1(5)_T	0	0
ENSG00000176715.17	ACSF3	-0.12496	0.0257862	0.046851	1	1	NPM1(5)_T	0	0
ENSG00000147576.17	ADHFE1	-0.12501	0.154327	0.23015	1	1	NPM1(5)_T	0	0
ENSG00000176219.3	OR11H6	-0.12501	0.809121	0.86938	0.0735294117647059	0.177335640138408	NPM1(5)_T	0	0
ENSG00000114790.13	ARHGEF26	-0.12503	0.545063	0.65321	0.970588235294118	0.967993079584775	NPM1(5)_T	0	0
ENSG00000202434.1		-0.12507	0.381504	0.49203	0.985294117647059	0.974048442906574	NPM1(5)_T	0	0
ENSG00000126602.11	TRAP1	-0.12511	0.083753	0.13459	1	1	NPM1(5)_T	1	0
ENSG00000146233.8	CYP39A1	-0.12513	0.768656	0.83941	0.25	0.352076124567474	NPM1(5)_T	0	0
ENSG00000158008.10	EXTL1	-0.12514	0.572905	0.67822	0.602941176470588	0.778546712802768	NPM1(5)_T	0	0
ENSG00000215644.10	GCGR	-0.12533	0.654814	0.74845	0.661764705882353	0.741349480968858	NPM1(5)_T	0	0
ENSG00000249565.2	SERBP1P5	-0.12533	0.121077	0.18646	1	1	NPM1(5)_T	0	0
ENSG00000275160.1	RPL7AP45	-0.12533	0.396411	0.50744	1	0.967993079584775	NPM1(5)_T	0	0
ENSG00000278891.1		-0.12533	0.776072	0.84506	0.308823529411765	0.333044982698962	NPM1(5)_T	0	0
ENSG00000224186.8	PITX1-AS1	-0.12534	0.23563	0.33076	1	0.998269896193772	NPM1(5)_T	0	0
ENSG00000154359.13	LONRF1	-0.12536	0.197585	0.28484	1	1	NPM1(5)_T	0	0
ENSG00000221838.10	AP4M1	-0.12546	0.0252166	0.04592	1	1	NPM1(5)_T	0	0
ENSG00000138834.14	MAPK8IP3	-0.12552	0.0622192	0.1033	1	1	NPM1(5)_T	0	0
ENSG00000202322.1	RNA5SP131	-0.12553	0.80134	0.86399	0.0882352941176471	0.184256055363322	NPM1(5)_T	0	0
ENSG00000141753.7	IGFBP4	-0.12561	0.552904	0.66065	1	0.997404844290657	NPM1(5)_T	0	0
ENSG00000148660.20	CAMK2G	-0.12578	0.0227701	0.041857	1	1	NPM1(5)_T	0	0
ENSG00000257837.1		-0.12578	0.742731	0.82	0.205882352941176	0.263840830449827	NPM1(5)_T	0	0
ENSG00000255471.1	PRSS23-AS1	-0.12579	0.722486	0.80416	0.352941176470588	0.381487889273356	NPM1(5)_T	0	0
ENSG00000263279.1		-0.1258	0.768974	0.83966	0.205882352941176	0.220588235294118	NPM1(5)_T	0	0
ENSG00000287089.1		-0.12584	0.508949	0.61979	0.838235294117647	0.848615916955017	NPM1(5)_T	0	0
ENSG00000267305.2		-0.12586	0.59968	0.70194	0.470588235294118	0.625432525951557	NPM1(5)_T	0	0
ENSG00000270333.1		-0.1259	0.718214	0.8008	0.235294117647059	0.329584775086505	NPM1(5)_T	0	0
ENSG00000115568.16	ZNF142	-0.12592	0.00513689	0.010707	1	1	NPM1(5)_T	0	1
ENSG00000196547.15	MAN2A2	-0.12592	0.0590191	0.098561	1	1	NPM1(5)_T	1	0
ENSG00000185721.13	DRG1	-0.12593	0.00493273	0.010315	1	1	NPM1(5)_T	0	0
ENSG00000219881.1	GAPDHP42	-0.12593	0.486046	0.59766	1	0.981833910034602	NPM1(5)_T	0	0
ENSG00000207399.1	RNU6-1011P	-0.12594	0.373297	0.48326	0.970588235294118	0.93598615916955	NPM1(5)_T	0	0
ENSG00000262434.1		-0.12597	0.313848	0.4195	0.970588235294118	0.972318339100346	NPM1(5)_T	0	0
ENSG00000141425.18	RPRD1A	-0.12599	0.0261952	0.047515	1	1	NPM1(5)_T	0	0
ENSG00000213005.3	PTTG3P	-0.12602	0.475514	0.58749	0.867647058823529	0.923875432525952	NPM1(5)_T	0	0
ENSG00000259458.1		-0.12603	0.770059	0.84061	0.205882352941176	0.238754325259516	NPM1(5)_T	0	0
ENSG00000239856.3	RN7SL225P	-0.12604	0.608706	0.70976	0.602941176470588	0.626297577854671	NPM1(5)_T	0	0
ENSG00000136636.13	KCTD3	-0.12609	0.113481	0.17627	1	1	NPM1(5)_T	0	0
ENSG00000131269.19	ABCB7	-0.1261	0.00696671	0.014167	1	1	NPM1(5)_T	0	0
ENSG00000139624.14	CERS5	-0.12623	0.00322054	0.0069591	1	1	NPM1(5)_T	0	1
ENSG00000271063.1	SNRPGP17	-0.1263	0.69567	0.78279	0.308823529411765	0.397923875432526	NPM1(5)_T	0	0
ENSG00000196236.13	XPNPEP3	-0.12632	0.005733	0.011849	1	1	NPM1(5)_T	0	0
ENSG00000267315.1	UFM1P2	-0.12636	0.544496	0.65275	0.676470588235294	0.683391003460208	NPM1(5)_T	0	0
ENSG00000211841.1	TRAJ48	-0.12637	0.728313	0.80887	0.264705882352941	0.362456747404844	NPM1(5)_T	0	0
ENSG00000287337.1		-0.12637	0.423565	0.53526	0.955882352941177	0.908304498269896	NPM1(5)_T	0	0
ENSG00000178473.7	UCN3	-0.12638	0.793006	0.85777	0.117647058823529	0.193771626297578	NPM1(5)_T	0	0
ENSG00000116819.8	TFAP2E	-0.12662	0.111967	0.17421	1	1	NPM1(5)_T	0	1
ENSG00000224468.3	LAMC1-AS1	-0.1267	0.653722	0.74755	0.691176470588235	0.686851211072664	NPM1(5)_T	0	0
ENSG00000180867.11	PDIA3P1	-0.12674	0.0131202	0.025343	1	1	NPM1(5)_T	0	0
ENSG00000011485.15	PPP5C	-0.12677	0.0431741	0.074576	1	1	NPM1(5)_T	0	0
ENSG00000255224.1		-0.1268	0.227442	0.32113	1	0.999134948096886	NPM1(5)_T	0	0
ENSG00000273210.1		-0.12687	0.577997	0.68278	0.647058823529412	0.718858131487889	NPM1(5)_T	0	0
ENSG00000175063.17	UBE2C	-0.12697	0.381816	0.49238	1	1	NPM1(5)_T	0	0
ENSG00000198526.7	PABPC1P2	-0.12701	0.659498	0.75248	0.647058823529412	0.732698961937716	NPM1(5)_T	0	0
ENSG00000287317.1		-0.12705	0.781534	0.84935	0.264705882352941	0.26038062283737	NPM1(5)_T	0	0
ENSG00000287167.1		-0.12714	0.509937	0.62067	0.808823529411765	0.848615916955017	NPM1(5)_T	0	0
ENSG00000242727.2		-0.12719	0.792841	0.85768	0.117647058823529	0.18598615916955	NPM1(5)_T	0	0
ENSG00000242337.5	INHCAP	-0.12728	0.408596	0.52031	1	0.97318339100346	NPM1(5)_T	0	0
ENSG00000257900.2		-0.12728	0.629451	0.7274	0.382352941176471	0.53719723183391	NPM1(5)_T	0	0
ENSG00000009765.15	IYD	-0.12729	0.709173	0.79369	0.279411764705882	0.3719723183391	NPM1(5)_T	0	0
ENSG00000073849.16	ST6GAL1	-0.12732	0.1409	0.21271	1	1	NPM1(5)_T	0	0
ENSG00000147123.11	NDUFB11	-0.12732	0.0675296	0.11113	1	1	NPM1(5)_T	0	0
ENSG00000147586.10	MRPS28	-0.12735	0.0397482	0.069209	1	1	NPM1(5)_T	0	0
ENSG00000185527.12	PDE6G	-0.12735	0.279689	0.38108	1	1	NPM1(5)_T	0	0
ENSG00000234219.1	CDCA4P4	-0.1274	0.378162	0.48841	1	0.985294117647059	NPM1(5)_T	0	0
ENSG00000262445.3		-0.1274	0.723422	0.80481	0.338235294117647	0.357266435986159	NPM1(5)_T	0	0
ENSG00000065518.8	NDUFB4	-0.12741	0.0246586	0.044996	1	1	NPM1(5)_T	0	0
ENSG00000185900.11	POMK	-0.12745	0.0860614	0.13786	1	1	NPM1(5)_T	0	0
ENSG00000261096.1		-0.12747	0.349771	0.45816	0.985294117647059	0.964532871972318	NPM1(5)_T	0	0
ENSG00000102898.12	NUTF2	-0.12748	0.0233455	0.042827	1	1	NPM1(5)_T	0	0
ENSG00000281571.2		-0.12748	0.295814	0.39925	1	0.993944636678201	NPM1(5)_T	0	0
ENSG00000174799.11	CEP135	-0.12754	0.043472	0.075047	1	1	NPM1(5)_T	0	0
ENSG00000216412.4	RPL12P2	-0.12756	0.582082	0.68645	0.558823529411765	0.71280276816609	NPM1(5)_T	0	0
ENSG00000110429.14	FBXO3	-0.12757	0.115884	0.17955	1	1	NPM1(5)_T	0	0
ENSG00000279410.1		-0.12757	0.483429	0.59518	0.955882352941177	0.912629757785467	NPM1(5)_T	0	0
ENSG00000206927.1		-0.12761	0.676902	0.76759	0.426470588235294	0.471453287197232	NPM1(5)_T	0	0
ENSG00000128513.16	POT1	-0.12764	0.0529663	0.089506	1	1	NPM1(5)_T	0	1
ENSG00000257527.1		-0.12765	0.766868	0.8381	0.161764705882353	0.206747404844291	NPM1(5)_T	0	0
ENSG00000113924.12	HGD	-0.12767	0.390895	0.50177	1	0.988754325259516	NPM1(5)_T	0	0
ENSG00000239212.2	RPL6P7	-0.12769	0.803881	0.86564	0.161764705882353	0.183391003460208	NPM1(5)_T	0	0
ENSG00000083799.18	CYLD	-0.12771	0.1438	0.21642	1	1	NPM1(5)_T	0	1
ENSG00000220666.2	RCC2P7	-0.12777	0.615083	0.71509	0.5	0.575259515570934	NPM1(5)_T	0	0
ENSG00000253440.1	IGHV3-33-2	-0.12781	0.788363	0.85426	0.191176470588235	0.190311418685121	NPM1(5)_T	0	0
ENSG00000286670.1		-0.1279	0.633191	0.73061	0.75	0.705017301038062	NPM1(5)_T	0	0
ENSG00000240268.6	MOXD2P	-0.12791	0.765622	0.83712	0.161764705882353	0.226643598615917	NPM1(5)_T	0	0
ENSG00000158480.11	SPATA2	-0.12792	0.146768	0.22031	1	1	NPM1(5)_T	0	0
ENSG00000261996.1		-0.12793	0.490747	0.60214	0.941176470588235	0.90916955017301	NPM1(5)_T	0	0
ENSG00000174255.8	ZNF80	-0.12795	0.4978	0.60891	0.941176470588235	0.910034602076125	NPM1(5)_T	0	1
ENSG00000255153.1	TOLLIP-DT	-0.12797	0.249179	0.34633	1	0.999134948096886	NPM1(5)_T	0	0
ENSG00000071994.11	PDCD2	-0.12813	0.000732991	0.0017565	1	1	NPM1(5)_T	0	0
ENSG00000229146.2	SNX18P4	-0.12814	0.815536	0.87402	0.102941176470588	0.176470588235294	NPM1(5)_T	0	0
ENSG00000230513.2	THAP7-AS1	-0.12814	0.160875	0.2386	1	0.998269896193772	NPM1(5)_T	0	0
ENSG00000073905.8	VDAC1P1	-0.12819	0.226095	0.3196	1	0.988754325259516	NPM1(5)_T	0	0
ENSG00000270344.3	POC1B-AS1	-0.1282	0.133713	0.20321	1	0.999134948096886	NPM1(5)_T	0	0
ENSG00000171681.12	ATF7IP	-0.12823	0.0306127	0.054691	1	1	NPM1(5)_T	0	1
ENSG00000111670.16	GNPTAB	-0.12825	0.0707046	0.1158	1	1	NPM1(5)_T	1	0
ENSG00000116731.22	PRDM2	-0.12825	0.146742	0.22028	1	1	NPM1(5)_T	0	1
ENSG00000223620.3	RBM48P1	-0.12831	0.751837	0.82664	0.161764705882353	0.302768166089965	NPM1(5)_T	0	0
ENSG00000224781.1	EIF4A2P4	-0.12833	0.251764	0.34921	1	0.990484429065744	NPM1(5)_T	0	0
ENSG00000179922.6	ZNF784	-0.12835	0.0419371	0.072655	1	1	NPM1(5)_T	0	1
ENSG00000137077.8	CCL21	-0.12837	0.761588	0.83416	0.294117647058824	0.347750865051903	NPM1(5)_T	0	0
ENSG00000227536.1	SOCS5P4	-0.12838	0.213747	0.30469	1	0.98961937716263	NPM1(5)_T	0	0
ENSG00000223450.1		-0.12839	0.606543	0.70803	0.573529411764706	0.657439446366782	NPM1(5)_T	0	0
ENSG00000166822.13	TMEM170A	-0.12842	0.0213104	0.039414	1	1	NPM1(5)_T	0	0
ENSG00000230401.1	LINC01972	-0.12845	0.797817	0.86125	0.147058823529412	0.179065743944637	NPM1(5)_T	0	0
ENSG00000145692.15	BHMT	-0.12851	0.683972	0.7732	0.338235294117647	0.478373702422145	NPM1(5)_T	0	0
ENSG00000243562.3	RN7SL838P	-0.12852	0.484292	0.59609	0.897058823529412	0.912629757785467	NPM1(5)_T	0	0
ENSG00000238482.1	RNU6-1208P	-0.12865	0.636617	0.73328	0.573529411764706	0.641868512110727	NPM1(5)_T	0	0
ENSG00000244327.1		-0.12865	0.317068	0.42296	0.985294117647059	0.97923875432526	NPM1(5)_T	0	0
ENSG00000249145.3	LINC02517	-0.12865	0.739422	0.81749	0.176470588235294	0.285467128027682	NPM1(5)_T	0	0
ENSG00000229739.4	PDC-AS1	-0.12871	0.272654	0.37313	1	0.993079584775087	NPM1(5)_T	0	0
ENSG00000207292.1		-0.12875	0.723353	0.80477	0.441176470588235	0.461072664359862	NPM1(5)_T	0	0
ENSG00000284727.1		-0.12885	0.541914	0.65024	0.882352941176471	0.894463667820069	NPM1(5)_T	0	0
ENSG00000284830.1		-0.12886	0.263767	0.36286	0.985294117647059	0.990484429065744	NPM1(5)_T	0	0
ENSG00000148488.17	ST8SIA6	-0.12889	0.475806	0.58775	1	1	NPM1(5)_T	0	0
ENSG00000206738.1		-0.12889	0.804878	0.86634	0.279411764705882	0.358996539792388	NPM1(5)_T	0	0
ENSG00000121390.19	PSPC1	-0.12891	0.00373733	0.0079817	1	1	NPM1(5)_T	0	1
ENSG00000182183.15	SHISAL2A	-0.12903	0.395366	0.50639	1	0.999134948096886	NPM1(5)_T	0	0
ENSG00000206663.1		-0.12909	0.585124	0.68906	0.558823529411765	0.642733564013841	NPM1(5)_T	0	0
ENSG00000279499.1		-0.12919	0.265162	0.36454	0.985294117647059	0.978373702422145	NPM1(5)_T	0	0
ENSG00000287061.1		-0.12923	0.331575	0.43858	0.970588235294118	0.974048442906574	NPM1(5)_T	0	0
ENSG00000267322.2	SNHG22	-0.12925	0.470328	0.58224	0.985294117647059	0.926470588235294	NPM1(5)_T	0	0
ENSG00000173456.5	RNF26	-0.12931	0.040151	0.069834	1	1	NPM1(5)_T	0	0
ENSG00000255713.2	OR4D2	-0.12931	0.786752	0.85311	0.0735294117647059	0.203287197231834	NPM1(5)_T	0	0
ENSG00000261613.2		-0.1294	0.504712	0.6158	0.897058823529412	0.974048442906574	NPM1(5)_T	0	0
ENSG00000131044.17	TTLL9	-0.12943	0.381679	0.49222	1	0.98961937716263	NPM1(5)_T	0	0
ENSG00000162227.8	TAF6L	-0.12945	0.0208976	0.03873	1	1	NPM1(5)_T	0	1
ENSG00000176209.12	SMIM19	-0.12945	0.0192984	0.036033	1	1	NPM1(5)_T	0	0
ENSG00000255909.1	PDCD5P1	-0.1295	0.56346	0.6701	0.691176470588235	0.717993079584775	NPM1(5)_T	0	0
ENSG00000273818.1	RN7SL673P	-0.12953	0.733814	0.81312	0.264705882352941	0.263840830449827	NPM1(5)_T	0	0
ENSG00000231957.2	GNAI2P2	-0.12957	0.775713	0.84481	0.176470588235294	0.23356401384083	NPM1(5)_T	0	0
ENSG00000230149.2		-0.12958	0.275374	0.37625	1	0.985294117647059	NPM1(5)_T	0	0
ENSG00000272663.1	PPP1R21-DT	-0.12958	0.30508	0.40987	0.941176470588235	0.974048442906574	NPM1(5)_T	0	0
ENSG00000142751.15	GPN2	-0.12961	0.00420122	0.0088959	1	1	NPM1(5)_T	0	0
ENSG00000181123.8		-0.12962	0.709627	0.79405	0.205882352941176	0.463667820069204	NPM1(5)_T	0	0
ENSG00000238886.1	SNORD121A	-0.12962	0.531748	0.64097	0.691176470588235	0.71280276816609	NPM1(5)_T	0	0
ENSG00000218313.1		-0.12966	0.58918	0.69257	0.808823529411765	0.848615916955017	NPM1(5)_T	0	0
ENSG00000273154.3		-0.12966	0.614236	0.71432	0.426470588235294	0.544117647058823	NPM1(5)_T	0	0
ENSG00000028310.18	BRD9	-0.12968	0.0143738	0.027548	1	1	NPM1(5)_T	0	1
ENSG00000258086.1	GPR84-AS1	-0.12977	0.348675	0.45705	0.970588235294118	0.998269896193772	NPM1(5)_T	0	0
ENSG00000212597.1	RNU6-876P	-0.12989	0.778123	0.84667	0.161764705882353	0.227508650519031	NPM1(5)_T	0	0
ENSG00000220557.1	HMGB1P13	-0.12991	0.790296	0.8558	0.147058823529412	0.191176470588235	NPM1(5)_T	0	0
ENSG00000233775.1		-0.12993	0.541042	0.64949	0.676470588235294	0.763840830449827	NPM1(5)_T	0	0
ENSG00000156374.16	PCGF6	-0.12994	0.0258609	0.046968	1	1	NPM1(5)_T	0	1
ENSG00000277151.1		-0.12999	0.266005	0.3656	1	0.993079584775087	NPM1(5)_T	0	0
ENSG00000241954.1		-0.13002	0.413333	0.52504	0.955882352941177	0.961937716262976	NPM1(5)_T	0	0
ENSG00000137288.10	UQCC2	-0.13005	0.137924	0.20872	1	1	NPM1(5)_T	0	0
ENSG00000170903.11	MSANTD4	-0.13005	0.0729881	0.11915	1	1	NPM1(5)_T	0	1
ENSG00000231622.1	RPS29P7	-0.1301	0.668961	0.76099	0.352941176470588	0.449826989619377	NPM1(5)_T	0	0
ENSG00000279245.1	FAM223A	-0.13013	0.699778	0.7861	0.176470588235294	0.292387543252595	NPM1(5)_T	0	0
ENSG00000155729.13	KCTD18	-0.13017	0.00481245	0.010079	1	1	NPM1(5)_T	0	0
ENSG00000035681.9	NSMAF	-0.1302	0.00914601	0.018202	1	1	NPM1(5)_T	0	0
ENSG00000237298.10	TTN-AS1	-0.13024	0.342188	0.45013	1	1	NPM1(5)_T	0	0
ENSG00000148690.12	FRA10AC1	-0.13032	0.0425615	0.073623	1	1	NPM1(5)_T	0	0
ENSG00000179913.11	B3GNT3	-0.13035	0.638835	0.73519	0.588235294117647	0.746539792387543	NPM1(5)_T	0	0
ENSG00000087087.20	SRRT	-0.13046	0.011235	0.021987	1	1	NPM1(5)_T	0	0
ENSG00000142627.13	EPHA2	-0.13046	0.620654	0.7201	0.867647058823529	0.927335640138408	NPM1(5)_T	1	0
ENSG00000228392.3		-0.13049	0.702357	0.78837	0.191176470588235	0.275951557093426	NPM1(5)_T	0	0
ENSG00000211878.1	TRAJ11	-0.13059	0.683375	0.77274	0.455882352941176	0.506055363321799	NPM1(5)_T	0	0
ENSG00000241179.1		-0.13059	0.646612	0.74168	0.441176470588235	0.515570934256055	NPM1(5)_T	0	0
ENSG00000259614.2	TUBAP12	-0.1306	0.781104	0.84903	0.191176470588235	0.268166089965398	NPM1(5)_T	0	0
ENSG00000272037.1		-0.1306	0.264585	0.36387	1	0.993079584775087	NPM1(5)_T	0	0
ENSG00000230852.2	LINC02857	-0.13063	0.707339	0.79213	0.308823529411765	0.365051903114187	NPM1(5)_T	0	0
ENSG00000273064.1		-0.13063	0.315212	0.42092	1	0.997404844290657	NPM1(5)_T	0	0
ENSG00000198522.14	GPN1	-0.13064	6.85698e-05	0.00018967	1	1	NPM1(5)_T	0	0
ENSG00000250651.1	PABPC1P7	-0.13066	0.407243	0.51887	0.926470588235294	0.928200692041522	NPM1(5)_T	0	0
ENSG00000271180.1	COX5AP1	-0.13066	0.513823	0.62428	0.647058823529412	0.778546712802768	NPM1(5)_T	0	0
ENSG00000284783.1		-0.13076	0.556723	0.664	0.647058823529412	0.731833910034602	NPM1(5)_T	0	0
ENSG00000224971.1	SUMO2P3	-0.1308	0.334223	0.44155	0.911764705882353	0.960207612456747	NPM1(5)_T	0	0
ENSG00000271882.1		-0.13085	0.270658	0.37074	1	0.992214532871972	NPM1(5)_T	0	0
ENSG00000257551.1	HLX-AS1	-0.13086	0.467762	0.57955	0.941176470588235	0.873702422145329	NPM1(5)_T	0	0
ENSG00000226742.4	HSBP1L1	-0.13087	0.238711	0.33437	1	1	NPM1(5)_T	0	0
ENSG00000249031.1	SUMO2P6	-0.13091	0.459158	0.57078	0.897058823529412	0.916089965397924	NPM1(5)_T	0	0
ENSG00000215351.3	PPIAP1	-0.13096	0.741497	0.81912	0.117647058823529	0.252595155709343	NPM1(5)_T	0	0
ENSG00000247872.2	SPCS2P3	-0.13102	0.764846	0.83658	0.117647058823529	0.209342560553633	NPM1(5)_T	0	0
ENSG00000112592.14	TBP	-0.13104	0.000150012	0.00039679	1	1	NPM1(5)_T	0	1
ENSG00000214560.4	RPL21P41	-0.1311	0.796592	0.8604	0.161764705882353	0.285467128027682	NPM1(5)_T	0	0
ENSG00000056998.20	GYG2	-0.13115	0.558371	0.66542	0.897058823529412	0.971453287197232	NPM1(5)_T	0	0
ENSG00000172466.16	ZNF24	-0.13126	0.0457195	0.078502	1	1	NPM1(5)_T	0	1
ENSG00000276800.1		-0.13127	0.739918	0.8179	0.161764705882353	0.224048442906574	NPM1(5)_T	0	0
ENSG00000070814.22	TCOF1	-0.1313	0.0423527	0.073293	1	1	NPM1(5)_T	0	0
ENSG00000270864.1	IGHV3OR16-6	-0.13131	0.719207	0.80161	0.397058823529412	0.429930795847751	NPM1(5)_T	0	0
ENSG00000253054.1	RNU7-77P	-0.13134	0.486535	0.59818	0.75	0.777681660899654	NPM1(5)_T	0	0
ENSG00000211459.2	MT-RNR1	-0.13142	0.370841	0.48078	1	1	NPM1(5)_T	0	0
ENSG00000223863.1	LINC01805	-0.13149	0.794807	0.85903	0.102941176470588	0.198096885813149	NPM1(5)_T	0	0
ENSG00000128829.12	EIF2AK4	-0.13151	0.00632778	0.012972	1	1	NPM1(5)_T	0	1
ENSG00000229376.3	CICP3	-0.13157	0.499197	0.61022	0.794117647058823	0.774221453287197	NPM1(5)_T	0	0
ENSG00000168843.14	FSTL5	-0.13158	0.795557	0.8596	0.220588235294118	0.327854671280277	NPM1(5)_T	0	0
ENSG00000285547.1		-0.13159	0.663802	0.75612	0.323529411764706	0.3780276816609	NPM1(5)_T	0	0
ENSG00000256721.1	CACNA1C-IT3	-0.1316	0.754595	0.82871	0.161764705882353	0.221453287197232	NPM1(5)_T	0	0
ENSG00000199122.3	MIR148B	-0.13163	0.618064	0.71792	0.558823529411765	0.603806228373702	NPM1(5)_T	0	0
ENSG00000225450.1		-0.13164	0.34278	0.45079	0.985294117647059	0.980968858131488	NPM1(5)_T	0	0
ENSG00000232363.1		-0.13168	0.609088	0.71011	0.514705882352941	0.647058823529412	NPM1(5)_T	0	0
ENSG00000164754.15	RAD21	-0.13187	0.0308162	0.055009	1	1	NPM1(5)_T	0	1
ENSG00000206644.1	RNU6-1279P	-0.13187	0.63913	0.73536	0.441176470588235	0.5	NPM1(5)_T	0	0
ENSG00000251143.1		-0.13188	0.240622	0.33657	1	0.994809688581315	NPM1(5)_T	0	0
ENSG00000256746.5	MADD-AS1	-0.13188	0.306982	0.41206	1	0.988754325259516	NPM1(5)_T	0	0
ENSG00000188451.8	SRP72P2	-0.13197	0.342358	0.45034	0.985294117647059	0.991349480968858	NPM1(5)_T	0	0
ENSG00000260714.1		-0.132	0.326277	0.43279	0.911764705882353	0.974048442906574	NPM1(5)_T	0	0
ENSG00000112218.9	GPR63	-0.13201	0.631472	0.72912	0.882352941176471	0.863321799307958	NPM1(5)_T	0	0
ENSG00000287229.1		-0.13205	0.57601	0.68092	0.661764705882353	0.786332179930796	NPM1(5)_T	0	0
ENSG00000146457.16	WTAP	-0.13208	0.0809838	0.13068	1	1	NPM1(5)_T	0	0
ENSG00000184939.16	ZFP90	-0.13209	0.0624645	0.10363	1	1	NPM1(5)_T	0	1
ENSG00000243423.1		-0.1321	0.411759	0.52352	0.823529411764706	0.911764705882353	NPM1(5)_T	0	0
ENSG00000224577.3	LINC01117	-0.1323	0.804729	0.86626	0.132352941176471	0.182525951557093	NPM1(5)_T	0	0
ENSG00000109180.15	OCIAD1	-0.13241	0.000103956	0.00028099	1	1	NPM1(5)_T	0	0
ENSG00000173660.12	UQCRH	-0.13243	0.0230903	0.042394	1	1	NPM1(5)_T	0	0
ENSG00000229612.1	SUMO1P2	-0.13249	0.721316	0.80313	0.191176470588235	0.243079584775087	NPM1(5)_T	0	0
ENSG00000211961.3	IGHV1-45	-0.1325	0.649801	0.74434	0.691176470588235	0.72318339100346	NPM1(5)_T	0	0
ENSG00000147421.18	HMBOX1	-0.13262	0.0380676	0.066586	1	1	NPM1(5)_T	0	1
ENSG00000235957.1	COX7CP1	-0.13268	0.16659	0.24585	0.985294117647059	0.996539792387543	NPM1(5)_T	0	0
ENSG00000089234.16	BRAP	-0.1327	0.0296043	0.053095	1	1	NPM1(5)_T	0	0
ENSG00000248092.8	NNT-AS1	-0.1327	0.170192	0.25051	1	1	NPM1(5)_T	0	0
ENSG00000172146.3	OR1A1	-0.13279	0.737602	0.81629	0.279411764705882	0.339100346020761	NPM1(5)_T	0	0
ENSG00000288052.1		-0.13284	0.812557	0.8719	0.147058823529412	0.164359861591695	NPM1(5)_T	0	0
ENSG00000244556.1	ODCP	-0.13286	0.354371	0.46314	1	0.999134948096886	NPM1(5)_T	0	0
ENSG00000009307.16	CSDE1	-0.13287	0.0136614	0.026294	1	1	NPM1(5)_T	0	1
ENSG00000049167.15	ERCC8	-0.13292	0.0162358	0.030776	1	1	NPM1(5)_T	0	0
ENSG00000257725.1	LINC02399	-0.13294	0.6426	0.73827	0.514705882352941	0.630622837370242	NPM1(5)_T	0	0
ENSG00000236105.1	PRELID3BP10	-0.13297	0.549806	0.65786	0.588235294117647	0.684256055363322	NPM1(5)_T	0	0
ENSG00000230381.2		-0.13302	0.676562	0.76729	0.470588235294118	0.42560553633218	NPM1(5)_T	0	0
ENSG00000197024.9	ZNF398	-0.13303	0.0250215	0.045607	1	1	NPM1(5)_T	0	1
ENSG00000206962.1	RNU6-74P	-0.13318	0.756962	0.83054	0.205882352941176	0.237024221453287	NPM1(5)_T	0	0
ENSG00000230697.1	SAP18P3	-0.13318	0.517194	0.62749	0.720588235294118	0.746539792387543	NPM1(5)_T	0	0
ENSG00000083093.10	PALB2	-0.1332	0.0272225	0.049198	1	0.999134948096886	NPM1(5)_T	0	0
ENSG00000210709.1	RNU6ATAC3P	-0.13321	0.720977	0.80288	0.176470588235294	0.262110726643599	NPM1(5)_T	0	0
ENSG00000187527.11	ATP13A5	-0.13324	0.730203	0.8102	0.323529411764706	0.38840830449827	NPM1(5)_T	0	0
ENSG00000252652.1		-0.13327	0.447838	0.55949	0.764705882352941	0.842560553633218	NPM1(5)_T	0	0
ENSG00000249407.1	IL20RB-AS1	-0.13328	0.527631	0.6374	0.720588235294118	0.762975778546713	NPM1(5)_T	0	0
ENSG00000178971.16	CTC1	-0.1333	0.0359918	0.06327	1	1	NPM1(5)_T	0	0
ENSG00000093010.15	COMT	-0.13335	0.046225	0.079285	1	1	NPM1(5)_T	0	0
ENSG00000139405.16	RITA1	-0.13338	0.0782576	0.12673	1	1	NPM1(5)_T	0	0
ENSG00000169241.19	SLC50A1	-0.13342	0.00913958	0.01819	1	1	NPM1(5)_T	0	0
ENSG00000286240.1		-0.13348	0.612037	0.71247	0.544117647058823	0.557958477508651	NPM1(5)_T	0	0
ENSG00000223823.1	LINC01342	-0.13355	0.682814	0.77231	0.485294117647059	0.486159169550173	NPM1(5)_T	0	0
ENSG00000279259.1		-0.13357	0.282817	0.38458	1	0.988754325259516	NPM1(5)_T	0	0
ENSG00000253883.1	IGHV3-19	-0.13358	0.679773	0.76982	0.352941176470588	0.535467128027682	NPM1(5)_T	0	0
ENSG00000137168.8	PPIL1	-0.13364	0.140139	0.21171	1	1	NPM1(5)_T	0	0
ENSG00000157600.12	TMEM164	-0.13368	0.0375065	0.065682	1	1	NPM1(5)_T	0	0
ENSG00000246084.5	LINC02325	-0.13369	0.460385	0.57185	0.926470588235294	0.965397923875433	NPM1(5)_T	0	0
ENSG00000225798.1		-0.1337	0.336719	0.44414	0.970588235294118	0.974048442906574	NPM1(5)_T	0	0
ENSG00000275681.1		-0.13372	0.71624	0.79929	0.235294117647059	0.268166089965398	NPM1(5)_T	0	0
ENSG00000062725.10	APPBP2	-0.13383	0.0227335	0.041795	1	1	NPM1(5)_T	0	0
ENSG00000103310.11	ZP2	-0.13383	0.736127	0.81496	0.25	0.279411764705882	NPM1(5)_T	0	0
ENSG00000286399.1		-0.13384	0.798164	0.86144	0.117647058823529	0.180795847750865	NPM1(5)_T	0	0
ENSG00000279980.1		-0.1339	0.481031	0.5928	0.823529411764706	0.877162629757785	NPM1(5)_T	0	0
ENSG00000119929.13	CUTC	-0.13396	0.00371088	0.0079316	1	1	NPM1(5)_T	0	0
ENSG00000225381.2	RPS5P7	-0.13398	0.768312	0.83916	0.117647058823529	0.205017301038062	NPM1(5)_T	0	0
ENSG00000234612.1	H2AZP5	-0.13398	0.768157	0.83907	0.161764705882353	0.211937716262976	NPM1(5)_T	0	0
ENSG00000201071.1		-0.13399	0.500909	0.612	0.823529411764706	0.839100346020761	NPM1(5)_T	0	0
ENSG00000265855.1	MIR4514	-0.13399	0.70942	0.79388	0.235294117647059	0.301038062283737	NPM1(5)_T	0	0
ENSG00000227057.10	WDR46	-0.13404	0.00520712	0.010839	1	1	NPM1(5)_T	0	0
ENSG00000275672.1		-0.13404	0.696675	0.78358	0.382352941176471	0.384083044982699	NPM1(5)_T	0	0
ENSG00000279204.1		-0.13406	0.642636	0.73829	0.632352941176471	0.679065743944637	NPM1(5)_T	0	0
ENSG00000133103.17	COG6	-0.13407	0.0874889	0.1399	1	1	NPM1(5)_T	0	0
ENSG00000237188.5		-0.13414	0.353213	0.46193	0.985294117647059	0.948096885813149	NPM1(5)_T	0	0
ENSG00000170935.8	NCBP2L	-0.13419	0.549343	0.65743	0.852941176470588	0.794982698961938	NPM1(5)_T	0	0
ENSG00000188647.13	PTAR1	-0.1342	0.0335342	0.059386	1	1	NPM1(5)_T	0	0
ENSG00000270307.1	MTATP6P2	-0.13424	0.429979	0.54171	1	0.987889273356401	NPM1(5)_T	0	0
ENSG00000104497.14	SNX16	-0.13425	0.0436934	0.075385	1	1	NPM1(5)_T	0	0
ENSG00000189057.11	FAM111B	-0.1344	0.448302	0.55996	1	0.996539792387543	NPM1(5)_T	0	0
ENSG00000266992.1	DHX40P1	-0.13455	0.711302	0.79537	0.235294117647059	0.280276816608997	NPM1(5)_T	0	0
ENSG00000159374.17	M1AP	-0.13467	0.244913	0.34152	1	0.999134948096886	NPM1(5)_T	0	0
ENSG00000230318.2	XRCC6P3	-0.13469	0.685169	0.77418	0.352941176470588	0.437716262975779	NPM1(5)_T	0	0
ENSG00000174473.16	GALNTL6	-0.13471	0.50763	0.61859	1	0.987889273356401	NPM1(5)_T	0	0
ENSG00000164944.12	VIRMA	-0.13472	0.0318634	0.056697	1	1	NPM1(5)_T	0	0
ENSG00000281490.1	CICP14	-0.13473	0.203185	0.29155	1	1	NPM1(5)_T	0	0
ENSG00000048405.10	ZNF800	-0.13474	0.135186	0.20517	1	1	NPM1(5)_T	0	1
ENSG00000230944.1		-0.13475	0.779629	0.84777	0.294117647058824	0.269896193771626	NPM1(5)_T	0	0
ENSG00000175352.11	NRIP3	-0.13477	0.418483	0.53027	1	1	NPM1(5)_T	0	1
ENSG00000199331.1		-0.13485	0.353494	0.46223	0.955882352941177	0.929930795847751	NPM1(5)_T	0	0
ENSG00000280113.2		-0.13491	0.542069	0.65041	0.676470588235294	0.709342560553633	NPM1(5)_T	0	0
ENSG00000250298.6	GIMD1	-0.13495	0.709105	0.79366	0.264705882352941	0.356401384083045	NPM1(5)_T	0	0
ENSG00000274529.5	SEBOX	-0.13501	0.689654	0.77772	0.25	0.319204152249135	NPM1(5)_T	0	1
ENSG00000205100.2	HSP90AA4P	-0.13516	0.370997	0.48092	0.985294117647059	0.987024221453287	NPM1(5)_T	0	0
ENSG00000257704.4	INAFM1	-0.13516	0.11676	0.18065	1	1	NPM1(5)_T	0	0
ENSG00000265802.2	RN7SL49P	-0.13531	0.18965	0.27504	1	0.98356401384083	NPM1(5)_T	0	0
ENSG00000281560.1	LSINCT5	-0.13535	0.770376	0.8408	0.147058823529412	0.19636678200692	NPM1(5)_T	0	0
ENSG00000237310.2	LINC03011	-0.13536	0.117941	0.18226	1	0.999134948096886	NPM1(5)_T	0	0
ENSG00000198276.16	UCKL1	-0.13539	0.00186084	0.0041842	1	1	NPM1(5)_T	0	0
ENSG00000180488.15	MIGA1	-0.13542	0.0166838	0.031553	1	1	NPM1(5)_T	0	0
ENSG00000125652.8	ALKBH7	-0.13547	0.0819684	0.13204	1	1	NPM1(5)_T	0	0
ENSG00000267282.1		-0.13549	0.384835	0.49545	0.955882352941177	0.940311418685121	NPM1(5)_T	0	0
ENSG00000287715.1		-0.13553	0.469048	0.58088	0.852941176470588	0.817474048442907	NPM1(5)_T	0	0
ENSG00000253712.1	LINC02886	-0.13555	0.661553	0.75425	0.382352941176471	0.408304498269896	NPM1(5)_T	0	0
ENSG00000105323.17	HNRNPUL1	-0.13559	0.0017121	0.0038731	1	1	NPM1(5)_T	0	0
ENSG00000143107.10	FNDC7	-0.13559	0.528069	0.6377	0.897058823529412	0.911764705882353	NPM1(5)_T	0	0
ENSG00000279243.3	LINC02736	-0.13559	0.710305	0.79454	0.294117647058824	0.416955017301038	NPM1(5)_T	0	0
ENSG00000283409.1	MIR3662	-0.1356	0.503507	0.61462	0.764705882352941	0.808823529411765	NPM1(5)_T	0	0
ENSG00000225644.1	RPL35AP4	-0.13582	0.746125	0.8223	0.205882352941176	0.275086505190311	NPM1(5)_T	0	0
ENSG00000197976.12	AKAP17A	-0.13585	0.0251673	0.045846	1	1	NPM1(5)_T	0	0
ENSG00000103449.12	SALL1	-0.13587	0.761334	0.83399	0.161764705882353	0.243944636678201	NPM1(5)_T	0	1
ENSG00000173465.8	ZNRD2	-0.13592	0.0395638	0.068923	1	1	NPM1(5)_T	0	0
ENSG00000224195.1	CAMK2G-AS1	-0.13602	0.146647	0.22016	1	0.993944636678201	NPM1(5)_T	0	0
ENSG00000105122.13	RASAL3	-0.13604	0.0418586	0.072531	1	1	NPM1(5)_T	0	0
ENSG00000211751.9	TRBC1	-0.13605	0.42049	0.53228	1	1	NPM1(5)_T	1	0
ENSG00000225625.4		-0.13605	0.684647	0.77373	0.367647058823529	0.3780276816609	NPM1(5)_T	0	0
ENSG00000240048.1	DDX50P2	-0.13605	0.446674	0.55847	0.838235294117647	0.853806228373702	NPM1(5)_T	0	0
ENSG00000236937.2	PTGES3P4	-0.13606	0.69441	0.78172	0.191176470588235	0.283737024221453	NPM1(5)_T	0	0
ENSG00000132604.11	TERF2	-0.1361	0.00204514	0.0045643	1	1	NPM1(5)_T	0	1
ENSG00000198406.7	BZW1P2	-0.1361	0.185276	0.26961	1	1	NPM1(5)_T	0	0
ENSG00000137135.18	ARHGEF39	-0.13612	0.153007	0.22845	1	1	NPM1(5)_T	0	0
ENSG00000233339.1		-0.13616	0.573767	0.67888	0.705882352941177	0.792387543252595	NPM1(5)_T	0	0
ENSG00000156011.17	PSD3	-0.13622	0.456601	0.5682	1	0.999134948096886	NPM1(5)_T	0	0
ENSG00000157017.16	GHRL	-0.13622	0.270743	0.37083	1	1	NPM1(5)_T	0	0
ENSG00000229258.6	LPGAT1-AS1	-0.13622	0.488099	0.59969	0.75	0.75	NPM1(5)_T	0	0
ENSG00000241722.2	RPL36AP23	-0.13622	0.703589	0.78939	0.132352941176471	0.234429065743945	NPM1(5)_T	0	0
ENSG00000072310.17	SREBF1	-0.13629	0.119502	0.18435	1	1	NPM1(5)_T	0	1
ENSG00000258684.2	BMS1P16	-0.13635	0.673023	0.76425	0.367647058823529	0.414359861591696	NPM1(5)_T	0	0
ENSG00000250571.7	GLI4	-0.13638	0.0437657	0.075496	1	1	NPM1(5)_T	0	1
ENSG00000277351.1		-0.13639	0.766142	0.83751	0.235294117647059	0.232698961937716	NPM1(5)_T	0	0
ENSG00000288056.1		-0.13641	0.357122	0.46611	1	0.970588235294118	NPM1(5)_T	0	0
ENSG00000286347.1		-0.13648	0.727017	0.80787	0.191176470588235	0.244809688581315	NPM1(5)_T	0	0
ENSG00000259366.1		-0.13652	0.0767837	0.12462	1	0.999134948096886	NPM1(5)_T	0	0
ENSG00000282041.1		-0.13666	0.760205	0.83318	0.235294117647059	0.261245674740484	NPM1(5)_T	0	0
ENSG00000259365.1		-0.13679	0.582154	0.68652	0.632352941176471	0.587370242214533	NPM1(5)_T	0	0
ENSG00000239600.1		-0.1368	0.70744	0.7922	0.191176470588235	0.273356401384083	NPM1(5)_T	0	0
ENSG00000288066.1		-0.13689	0.0591163	0.098694	1	1	NPM1(5)_T	0	0
ENSG00000185619.18	PCGF3	-0.13693	0.0455655	0.078271	1	1	NPM1(5)_T	0	0
ENSG00000256073.3	URB1-AS1	-0.13694	0.177813	0.26016	1	0.999134948096886	NPM1(5)_T	0	0
ENSG00000234607.2		-0.13696	0.445383	0.55722	0.852941176470588	0.935121107266436	NPM1(5)_T	0	0
ENSG00000271554.1		-0.13708	0.246466	0.34329	1	0.980968858131488	NPM1(5)_T	0	0
ENSG00000275726.1	MIR6088	-0.13709	0.701384	0.78753	0.294117647058824	0.362456747404844	NPM1(5)_T	0	0
ENSG00000267166.5		-0.13711	0.664832	0.75702	0.323529411764706	0.405709342560554	NPM1(5)_T	0	0
ENSG00000283031.2		-0.13711	0.427774	0.53961	0.985294117647059	0.905709342560554	NPM1(5)_T	0	0
ENSG00000143222.12	UFC1	-0.13712	0.00389962	0.0083017	1	1	NPM1(5)_T	0	0
ENSG00000256667.6	KLRA1P	-0.13716	0.181332	0.26463	1	0.997404844290657	NPM1(5)_T	0	0
ENSG00000135392.18	DNAJC14	-0.13718	0.00449833	0.0094703	1	1	NPM1(5)_T	0	0
ENSG00000169604.20	ANTXR1	-0.13722	0.541335	0.64972	0.867647058823529	0.947231833910035	NPM1(5)_T	1	0
ENSG00000257354.2	MIRLET7IHG	-0.13728	0.138356	0.20934	1	1	NPM1(5)_T	0	0
ENSG00000225416.1	RPL36AP28	-0.13731	0.329394	0.4362	0.970588235294118	0.991349480968858	NPM1(5)_T	0	0
ENSG00000007933.13	FMO3	-0.13738	0.731094	0.81097	0.455882352941176	0.53719723183391	NPM1(5)_T	0	0
ENSG00000259381.2		-0.13738	0.337172	0.4446	0.985294117647059	0.968858131487889	NPM1(5)_T	0	0
ENSG00000155506.18	LARP1	-0.13743	0.0142574	0.027342	1	1	NPM1(5)_T	0	1
ENSG00000010319.7	SEMA3G	-0.13754	0.495742	0.60699	1	0.985294117647059	NPM1(5)_T	0	0
ENSG00000226430.7	USP17L7	-0.13754	0.687725	0.77643	0.441176470588235	0.474048442906574	NPM1(5)_T	0	0
ENSG00000257264.5		-0.13754	0.573654	0.67877	0.544117647058823	0.591695501730104	NPM1(5)_T	0	0
ENSG00000175054.16	ATR	-0.13757	0.0264613	0.047941	1	1	NPM1(5)_T	0	1
ENSG00000226179.6	LINC00685	-0.13758	0.228563	0.32239	1	0.998269896193772	NPM1(5)_T	0	0
ENSG00000254231.3	WWP1-AS1	-0.1376	0.228031	0.3218	1	0.990484429065744	NPM1(5)_T	0	0
ENSG00000108262.16	GIT1	-0.13761	0.0167282	0.031631	1	1	NPM1(5)_T	0	0
ENSG00000101146.13	RAE1	-0.13763	0.0105949	0.020826	1	1	NPM1(5)_T	0	0
ENSG00000235300.4	SKAP1-AS2	-0.13769	0.634725	0.73178	0.588235294117647	0.626297577854671	NPM1(5)_T	0	0
ENSG00000273542.2	H4C12	-0.13769	0.285968	0.38831	1	0.997404844290657	NPM1(5)_T	0	0
ENSG00000261250.1		-0.13772	0.714762	0.79802	0.25	0.317474048442907	NPM1(5)_T	0	0
ENSG00000130545.16	CRB3	-0.13784	0.42795	0.53979	0.897058823529412	0.920415224913495	NPM1(5)_T	0	0
ENSG00000213771.3	KRT8P37	-0.13787	0.757392	0.83087	0.117647058823529	0.234429065743945	NPM1(5)_T	0	0
ENSG00000279672.1		-0.13789	0.234234	0.32914	1	0.994809688581315	NPM1(5)_T	0	0
ENSG00000286107.1		-0.13792	0.678058	0.7685	0.308823529411765	0.307093425605536	NPM1(5)_T	0	0
ENSG00000143256.5	PFDN2	-0.13797	0.030396	0.054341	1	1	NPM1(5)_T	0	0
ENSG00000233153.6	UBE2E2-DT	-0.13807	0.626631	0.72509	0.426470588235294	0.544117647058823	NPM1(5)_T	0	0
ENSG00000260366.1		-0.13808	0.286063	0.38841	1	0.965397923875433	NPM1(5)_T	0	0
ENSG00000257925.1		-0.13814	0.753076	0.82762	0.352941176470588	0.329584775086505	NPM1(5)_T	0	0
ENSG00000171320.15	ESCO2	-0.13822	0.336594	0.44404	1	1	NPM1(5)_T	0	0
ENSG00000214253.9	FIS1	-0.13831	0.0420326	0.07281	1	1	NPM1(5)_T	0	0
ENSG00000165264.11	NDUFB6	-0.13842	0.0225059	0.041416	1	1	NPM1(5)_T	0	0
ENSG00000257494.1		-0.13844	0.731194	0.81106	0.441176470588235	0.492214532871972	NPM1(5)_T	0	0
ENSG00000258334.1	TROAP-AS1	-0.13844	0.453605	0.5652	0.867647058823529	0.882352941176471	NPM1(5)_T	0	0
ENSG00000253763.1	IGHV3-6	-0.13853	0.772256	0.84228	0.294117647058824	0.347750865051903	NPM1(5)_T	0	0
ENSG00000154781.16	CCDC174	-0.13856	0.00819195	0.016439	1	1	NPM1(5)_T	0	0
ENSG00000275640.1	MIR6793	-0.13857	0.580469	0.68501	0.514705882352941	0.573529411764706	NPM1(5)_T	0	0
ENSG00000279277.2		-0.13871	0.274333	0.37509	1	0.994809688581315	NPM1(5)_T	0	0
ENSG00000158941.16	CCAR2	-0.13873	0.00557605	0.011548	1	1	NPM1(5)_T	0	0
ENSG00000224910.2	LINC01766	-0.13873	0.697079	0.78388	0.191176470588235	0.265570934256055	NPM1(5)_T	0	0
ENSG00000280068.1		-0.13875	0.589909	0.69328	0.529411764705882	0.600346020761246	NPM1(5)_T	0	0
ENSG00000240424.2		-0.13879	0.764253	0.83614	0.102941176470588	0.192906574394464	NPM1(5)_T	0	0
ENSG00000145491.12	ROPN1L	-0.13882	0.324193	0.43056	1	0.999134948096886	NPM1(5)_T	0	0
ENSG00000213199.8	ASIC3	-0.13892	0.227994	0.32177	1	1	NPM1(5)_T	0	0
ENSG00000249383.2	LINC02071	-0.13903	0.70046	0.78671	0.205882352941176	0.288927335640138	NPM1(5)_T	0	0
ENSG00000167671.12	UBXN6	-0.13906	0.0774975	0.12561	1	1	NPM1(5)_T	0	0
ENSG00000075856.12	SART3	-0.13913	0.00444372	0.0093654	1	1	NPM1(5)_T	0	0
ENSG00000106927.12	AMBP	-0.13914	0.479215	0.59098	0.794117647058823	0.832179930795848	NPM1(5)_T	1	0
ENSG00000158850.15	B4GALT3	-0.13918	0.0098757	0.019518	1	1	NPM1(5)_T	1	0
ENSG00000229336.1	SREK1IP1P1	-0.13927	0.621256	0.7206	0.441176470588235	0.579584775086505	NPM1(5)_T	0	0
ENSG00000274054.1	MIR4727	-0.13927	0.645889	0.74108	0.426470588235294	0.573529411764706	NPM1(5)_T	0	0
ENSG00000263015.1		-0.13928	0.424745	0.53655	0.970588235294118	0.943771626297578	NPM1(5)_T	0	0
ENSG00000256657.1		-0.13929	0.568419	0.67433	0.661764705882353	0.705017301038062	NPM1(5)_T	0	0
ENSG00000169208.3	OR10G3	-0.13931	0.731604	0.81138	0.161764705882353	0.251730103806228	NPM1(5)_T	0	0
ENSG00000244265.2	SIAH2-AS1	-0.13932	0.262074	0.36086	1	0.997404844290657	NPM1(5)_T	0	0
ENSG00000230239.1	PDE4DIPP9	-0.13935	0.815221	0.87383	0.220588235294118	0.219723183391003	NPM1(5)_T	0	0
ENSG00000172315.6	TP53RK	-0.13939	0.0325275	0.057736	1	1	NPM1(5)_T	0	0
ENSG00000196151.11	WDSUB1	-0.1394	0.00238242	0.0052609	1	1	NPM1(5)_T	0	0
ENSG00000227590.2	ATP5MC1P5	-0.13942	0.699306	0.78575	0.191176470588235	0.31401384083045	NPM1(5)_T	0	0
ENSG00000226457.1	RPL22P3	-0.13946	0.195278	0.28216	1	0.994809688581315	NPM1(5)_T	0	0
ENSG00000205037.2		-0.13948	0.333579	0.44089	1	0.977508650519031	NPM1(5)_T	0	0
ENSG00000225193.5	RPS12P26	-0.13949	0.221744	0.31442	1	0.998269896193772	NPM1(5)_T	0	0
ENSG00000267472.1	ARHGAP27P2	-0.13951	0.592652	0.69583	0.514705882352941	0.60121107266436	NPM1(5)_T	0	0
ENSG00000186908.14	ZDHHC17	-0.13954	0.0280993	0.050624	1	1	NPM1(5)_T	0	0
ENSG00000241945.8	PWP2	-0.13958	0.493925	0.60535	0.985294117647059	0.995674740484429	NPM1(5)_T	0	0
ENSG00000109118.14	PHF12	-0.1396	0.0312049	0.055634	1	1	NPM1(5)_T	0	0
ENSG00000116668.13	SWT1	-0.13963	0.0583941	0.097601	1	1	NPM1(5)_T	0	0
ENSG00000230863.3		-0.13967	0.359547	0.46879	0.941176470588235	0.928200692041522	NPM1(5)_T	0	0
ENSG00000225364.1	ATP6V0E1P1	-0.13969	0.496952	0.6081	0.764705882352941	0.896193771626298	NPM1(5)_T	0	0
ENSG00000124091.9	GCNT7	-0.13979	0.3129	0.41855	1	0.997404844290657	NPM1(5)_T	0	0
ENSG00000253606.2	AFG3L2P1	-0.13985	0.434217	0.54604	0.882352941176471	0.86159169550173	NPM1(5)_T	0	0
ENSG00000237475.2	RPL7P53	-0.13994	0.746107	0.8223	0.264705882352941	0.279411764705882	NPM1(5)_T	0	0
ENSG00000284770.2	TBCE	-0.13997	0.0665108	0.10961	1	1	NPM1(5)_T	0	0
ENSG00000255185.6	PDXDC2P	-0.14001	0.356816	0.46574	0.911764705882353	0.948096885813149	NPM1(5)_T	0	0
ENSG00000244097.1	RPS4XP17	-0.14018	0.1118	0.17397	1	1	NPM1(5)_T	0	0
ENSG00000119965.13	C10orf88	-0.14031	0.0441621	0.076106	1	1	NPM1(5)_T	0	0
ENSG00000199781.1		-0.14032	0.532393	0.64154	0.617647058823529	0.717993079584775	NPM1(5)_T	0	0
ENSG00000164744.13	SUN3	-0.14038	0.269234	0.36909	0.955882352941177	0.971453287197232	NPM1(5)_T	0	0
ENSG00000250455.1		-0.14041	0.645229	0.74045	0.323529411764706	0.423010380622837	NPM1(5)_T	0	0
ENSG00000257758.1	KRT18P20	-0.14047	0.715429	0.79863	0.176470588235294	0.34083044982699	NPM1(5)_T	0	0
ENSG00000138759.19	FRAS1	-0.14053	0.652323	0.74633	0.720588235294118	0.794117647058823	NPM1(5)_T	1	0
ENSG00000182196.13	ARL6IP4	-0.14056	0.0955846	0.15146	1	0.998269896193772	NPM1(5)_T	0	0
ENSG00000246477.3		-0.1406	0.220142	0.3125	1	0.997404844290657	NPM1(5)_T	0	0
ENSG00000225846.4	RPL36P8	-0.14062	0.743042	0.82023	0.102941176470588	0.208477508650519	NPM1(5)_T	0	0
ENSG00000243323.7	PTPRVP	-0.14062	0.260304	0.35882	1	0.997404844290657	NPM1(5)_T	0	0
ENSG00000033867.16	SLC4A7	-0.14064	0.238111	0.33368	1	1	NPM1(5)_T	1	0
ENSG00000135336.15	ORC3	-0.1407	0.0100643	0.019857	1	1	NPM1(5)_T	0	0
ENSG00000239282.8	CASTOR1	-0.14077	0.185089	0.26938	1	0.991349480968858	NPM1(5)_T	0	0
ENSG00000259657.1	PIGHP1	-0.14078	0.198112	0.28545	1	0.999134948096886	NPM1(5)_T	0	0
ENSG00000106261.17	ZKSCAN1	-0.14079	0.117852	0.18215	1	1	NPM1(5)_T	0	1
ENSG00000145354.12	CISD2	-0.14083	0.0185945	0.03483	1	1	NPM1(5)_T	0	0
ENSG00000183607.10	GKN2	-0.14094	0.706555	0.79161	0.323529411764706	0.412629757785467	NPM1(5)_T	0	0
ENSG00000241059.2		-0.14094	0.703285	0.78911	0.397058823529412	0.410034602076125	NPM1(5)_T	0	0
ENSG00000237190.4	CDKN2AIPNL	-0.14103	0.00455633	0.0095815	1	1	NPM1(5)_T	0	0
ENSG00000205578.6	POM121B	-0.14107	0.278017	0.3793	1	0.997404844290657	NPM1(5)_T	0	0
ENSG00000213713.3	PIGCP1	-0.14109	0.0811935	0.13098	1	0.997404844290657	NPM1(5)_T	0	0
ENSG00000259463.1		-0.14112	0.524111	0.63417	0.661764705882353	0.748269896193772	NPM1(5)_T	0	0
ENSG00000100442.11	FKBP3	-0.14113	0.00391192	0.0083259	1	1	NPM1(5)_T	0	0
ENSG00000128250.5	RFPL1	-0.14113	0.766984	0.83819	0.147058823529412	0.217993079584775	NPM1(5)_T	0	0
ENSG00000236394.2		-0.14113	0.720772	0.80271	0.191176470588235	0.268166089965398	NPM1(5)_T	0	0
ENSG00000006757.12	PNPLA4	-0.14123	0.0609822	0.10145	1	0.999134948096886	NPM1(5)_T	0	0
ENSG00000201302.1	SNORA65	-0.14126	0.134079	0.20365	1	0.993944636678201	NPM1(5)_T	0	0
ENSG00000236565.3	HNRNPA3P5	-0.14127	0.0779907	0.12635	1	0.998269896193772	NPM1(5)_T	0	0
ENSG00000112167.10	SAYSD1	-0.14128	0.00812753	0.016319	1	1	NPM1(5)_T	0	0
ENSG00000182621.18	PLCB1	-0.14128	0.213284	0.30415	1	1	NPM1(5)_T	0	0
ENSG00000036054.13	TBC1D23	-0.14132	0.0465419	0.079743	1	1	NPM1(5)_T	0	0
ENSG00000274253.5		-0.14133	0.544276	0.65257	0.911764705882353	0.980103806228374	NPM1(5)_T	0	0
ENSG00000008323.15	PLEKHG6	-0.14137	0.278722	0.3801	1	0.999134948096886	NPM1(5)_T	0	0
ENSG00000196866.3	H2AC7	-0.14141	0.497834	0.60894	0.867647058823529	0.90916955017301	NPM1(5)_T	0	0
ENSG00000152086.9	TUBA3E	-0.14147	0.369283	0.47926	0.941176470588235	0.932525951557093	NPM1(5)_T	0	0
ENSG00000287141.1		-0.14148	0.40718	0.51882	0.941176470588235	0.914359861591695	NPM1(5)_T	0	0
ENSG00000223908.5		-0.14151	0.364844	0.47459	0.955882352941177	0.94636678200692	NPM1(5)_T	0	0
ENSG00000226339.1	RPS26P56	-0.14158	0.673724	0.76489	0.235294117647059	0.311418685121107	NPM1(5)_T	0	0
ENSG00000226532.1		-0.14159	0.449108	0.56077	0.955882352941177	0.97923875432526	NPM1(5)_T	0	0
ENSG00000156504.16	PABIR2	-0.14163	0.000423578	0.0010523	1	1	NPM1(5)_T	0	0
ENSG00000101161.8	PRPF6	-0.1417	0.00128993	0.0029802	1	1	NPM1(5)_T	0	0
ENSG00000047932.14	GOPC	-0.14175	0.0393196	0.068546	1	1	NPM1(5)_T	0	0
ENSG00000174004.6	NRROS	-0.14179	0.0831205	0.13373	1	1	NPM1(5)_T	0	0
ENSG00000246548.3	LINC02288	-0.14188	0.410129	0.52182	0.926470588235294	0.94636678200692	NPM1(5)_T	0	0
ENSG00000198612.11	COPS8	-0.14196	0.00121066	0.0028075	1	1	NPM1(5)_T	0	0
ENSG00000236390.1		-0.142	0.697915	0.7846	0.25	0.339965397923875	NPM1(5)_T	0	0
ENSG00000274997.2	H2AC12	-0.14202	0.519681	0.62987	0.970588235294118	0.984429065743945	NPM1(5)_T	0	0
ENSG00000146755.11	TRIM50	-0.14206	0.527714	0.63747	0.764705882352941	0.76643598615917	NPM1(5)_T	0	0
ENSG00000179941.9	BBS10	-0.14206	0.158695	0.23577	1	1	NPM1(5)_T	0	0
ENSG00000259059.1	PEBP1P1	-0.14212	0.727597	0.8083	0.161764705882353	0.216262975778547	NPM1(5)_T	0	0
ENSG00000228201.1		-0.14216	0.219702	0.312	1	0.985294117647059	NPM1(5)_T	0	0
ENSG00000276478.1		-0.14227	0.757323	0.83085	0.235294117647059	0.242214532871972	NPM1(5)_T	0	0
ENSG00000165689.17	ENTR1	-0.14231	0.0133545	0.025756	1	1	NPM1(5)_T	0	0
ENSG00000182518.13	FAM104B	-0.14237	0.0295564	0.053022	1	1	NPM1(5)_T	0	0
ENSG00000224977.1	RC3H1-DT	-0.14255	0.309206	0.4145	0.955882352941177	0.993944636678201	NPM1(5)_T	0	0
ENSG00000124688.14	MAD2L1BP	-0.1426	0.0691886	0.11357	1	1	NPM1(5)_T	0	0
ENSG00000239809.1		-0.14263	0.59495	0.69772	0.5	0.57439446366782	NPM1(5)_T	0	0
ENSG00000213338.3	ATF4P1	-0.14266	0.583673	0.68782	0.411764705882353	0.583044982698962	NPM1(5)_T	0	0
ENSG00000256588.1		-0.14272	0.319732	0.42586	1	0.985294117647059	NPM1(5)_T	0	0
ENSG00000254593.1	OR7E126P	-0.14275	0.362652	0.47231	0.970588235294118	0.942906574394464	NPM1(5)_T	0	0
ENSG00000263004.2	AKAP1-DT	-0.14276	0.0981863	0.15508	1	1	NPM1(5)_T	0	0
ENSG00000276493.1		-0.14278	0.648633	0.74349	0.367647058823529	0.374567474048443	NPM1(5)_T	0	0
ENSG00000240634.1		-0.14284	0.197025	0.28418	1	0.991349480968858	NPM1(5)_T	0	0
ENSG00000254273.1		-0.14286	0.503916	0.615	0.764705882352941	0.792387543252595	NPM1(5)_T	0	0
ENSG00000226937.9	CEP164P1	-0.14297	0.175565	0.25744	1	0.988754325259516	NPM1(5)_T	0	0
ENSG00000197380.11	DACT3	-0.14299	0.484566	0.59632	1	0.976643598615917	NPM1(5)_T	0	0
ENSG00000270194.1	GOLGA4-AS1	-0.14301	0.115954	0.17965	1	0.999134948096886	NPM1(5)_T	0	0
ENSG00000165282.14	PIGO	-0.14302	0.00124666	0.0028863	1	1	NPM1(5)_T	0	0
ENSG00000136811.16	ODF2	-0.1431	0.00769886	0.015519	1	1	NPM1(5)_T	0	0
ENSG00000123908.12	AGO2	-0.14311	0.0807472	0.13033	1	1	NPM1(5)_T	0	0
ENSG00000116539.14	ASH1L	-0.14317	0.0329832	0.058487	1	1	NPM1(5)_T	0	1
ENSG00000227573.2		-0.14318	0.622907	0.72195	0.411764705882353	0.48356401384083	NPM1(5)_T	0	0
ENSG00000122882.11	ECD	-0.1432	0.0118866	0.023157	1	1	NPM1(5)_T	0	0
ENSG00000238151.1	MLLT10P1	-0.14323	0.398238	0.50941	0.941176470588235	0.8780276816609	NPM1(5)_T	0	0
ENSG00000267554.1		-0.14323	0.346229	0.45439	1	0.987889273356401	NPM1(5)_T	0	0
ENSG00000207425.1		-0.14324	0.253162	0.35086	1	0.981833910034602	NPM1(5)_T	0	0
ENSG00000186471.13	AKAP14	-0.14333	0.505991	0.61713	0.676470588235294	0.788927335640138	NPM1(5)_T	0	0
ENSG00000204403.9	CASP12	-0.14334	0.705822	0.79108	0.264705882352941	0.429065743944637	NPM1(5)_T	0	0
ENSG00000182585.10	EPGN	-0.14335	0.488206	0.59977	1	0.978373702422145	NPM1(5)_T	0	0
ENSG00000198742.10	SMURF1	-0.14336	0.175493	0.25734	1	1	NPM1(5)_T	0	0
ENSG00000228051.1	WBP11P3	-0.14336	0.454129	0.56576	0.867647058823529	0.857266435986159	NPM1(5)_T	0	0
ENSG00000255548.1		-0.14337	0.555659	0.66312	0.661764705882353	0.618512110726644	NPM1(5)_T	0	0
ENSG00000250506.8	CDK3	-0.1434	0.174541	0.25615	1	0.974913494809689	NPM1(5)_T	0	0
ENSG00000086589.12	RBM22	-0.14349	0.0059223	0.012204	1	1	NPM1(5)_T	0	1
ENSG00000277973.1		-0.14356	0.753056	0.82762	0.132352941176471	0.190311418685121	NPM1(5)_T	0	0
ENSG00000281692.2	PACRG-AS1	-0.14357	0.720524	0.80257	0.205882352941176	0.253460207612457	NPM1(5)_T	0	0
ENSG00000227512.1		-0.14358	0.348287	0.45665	1	0.986159169550173	NPM1(5)_T	0	0
ENSG00000213740.2	SERBP1P1	-0.14366	0.105338	0.16512	1	0.997404844290657	NPM1(5)_T	0	0
ENSG00000071655.18	MBD3	-0.14367	0.0267633	0.048455	1	1	NPM1(5)_T	0	1
ENSG00000178074.6	C2orf69	-0.1437	0.0690536	0.11339	1	1	NPM1(5)_T	0	0
ENSG00000257391.1		-0.14372	0.607378	0.70862	0.411764705882353	0.5	NPM1(5)_T	0	0
ENSG00000271227.1	SREK1IP1P2	-0.14373	0.763276	0.83542	0.132352941176471	0.183391003460208	NPM1(5)_T	0	0
ENSG00000130940.15	CASZ1	-0.14378	0.184609	0.26878	1	1	NPM1(5)_T	0	1
ENSG00000241529.3	RN7SL767P	-0.14383	0.422328	0.53412	0.897058823529412	0.901384083044983	NPM1(5)_T	0	0
ENSG00000272744.1		-0.14383	0.427068	0.53896	0.808823529411765	0.853806228373702	NPM1(5)_T	0	0
ENSG00000275910.1		-0.14385	0.252907	0.35057	1	0.987024221453287	NPM1(5)_T	0	0
ENSG00000267312.1		-0.14387	0.308916	0.41414	0.985294117647059	0.971453287197232	NPM1(5)_T	0	0
ENSG00000260464.1		-0.1439	0.150624	0.2253	1	0.997404844290657	NPM1(5)_T	0	0
ENSG00000206838.1	SNORA5A	-0.14393	0.38315	0.49381	0.823529411764706	0.90916955017301	NPM1(5)_T	0	0
ENSG00000254991.1		-0.14397	0.779183	0.84752	0.117647058823529	0.177335640138408	NPM1(5)_T	0	0
ENSG00000235532.1	LINC00402	-0.14398	0.540495	0.64901	0.941176470588235	0.933391003460208	NPM1(5)_T	0	0
ENSG00000239412.1	RPL21P71	-0.14401	0.666417	0.75861	0.220588235294118	0.280276816608997	NPM1(5)_T	0	0
ENSG00000258290.1	BRWD1P2	-0.14402	0.697905	0.7846	0.176470588235294	0.26038062283737	NPM1(5)_T	0	0
ENSG00000221836.3	OR2A5	-0.14403	0.709571	0.79403	0.25	0.371107266435986	NPM1(5)_T	0	0
ENSG00000287733.1		-0.14405	0.22968	0.32372	1	1	NPM1(5)_T	0	0
ENSG00000099974.8	DDTL	-0.14406	0.0340804	0.060248	1	1	NPM1(5)_T	0	0
ENSG00000155657.28	TTN	-0.14408	0.340065	0.44785	1	1	NPM1(5)_T	0	0
ENSG00000236365.1	EIF3MP1	-0.14409	0.688156	0.77664	0.220588235294118	0.279411764705882	NPM1(5)_T	0	0
ENSG00000238249.2	HMGN2P17	-0.14412	0.278469	0.37982	0.985294117647059	0.991349480968858	NPM1(5)_T	0	0
ENSG00000267130.1		-0.14412	0.510741	0.62141	0.897058823529412	0.728373702422145	NPM1(5)_T	0	0
ENSG00000279480.1		-0.14412	0.77522	0.84449	0.176470588235294	0.199826989619377	NPM1(5)_T	0	0
ENSG00000200091.1	RN7SKP163	-0.1442	0.412731	0.52444	0.955882352941177	0.951557093425606	NPM1(5)_T	0	0
ENSG00000233752.1	RPL21P36	-0.1442	0.756377	0.83012	0.205882352941176	0.283737024221453	NPM1(5)_T	0	0
ENSG00000274615.1		-0.14428	0.267421	0.36718	0.985294117647059	0.975778546712803	NPM1(5)_T	0	0
ENSG00000279352.1		-0.14429	0.574181	0.67925	0.529411764705882	0.63840830449827	NPM1(5)_T	0	0
ENSG00000117133.11	RPF1	-0.14431	0.00554429	0.011488	1	1	NPM1(5)_T	0	0
ENSG00000265334.1		-0.14433	0.380651	0.49119	0.852941176470588	0.893598615916955	NPM1(5)_T	0	0
ENSG00000286699.1		-0.14434	0.104091	0.16336	1	0.999134948096886	NPM1(5)_T	0	0
ENSG00000256232.1	LINC02387	-0.14436	0.741184	0.81885	0.147058823529412	0.20242214532872	NPM1(5)_T	0	0
ENSG00000239079.1		-0.14439	0.605691	0.70725	0.5	0.700692041522491	NPM1(5)_T	0	0
ENSG00000230988.3	RPL23AP11	-0.14444	0.51297	0.62351	0.808823529411765	0.846020761245675	NPM1(5)_T	0	0
ENSG00000169047.5	IRS1	-0.14452	0.409656	0.52142	1	0.996539792387543	NPM1(5)_T	0	0
ENSG00000273580.1		-0.14454	0.568218	0.67419	0.573529411764706	0.593425605536332	NPM1(5)_T	0	0
ENSG00000172548.14	NIPAL4	-0.14457	0.494533	0.60595	0.955882352941177	0.981833910034602	NPM1(5)_T	0	0
ENSG00000165215.6	CLDN3	-0.14464	0.616276	0.7162	0.544117647058823	0.661764705882353	NPM1(5)_T	0	0
ENSG00000177508.12	IRX3	-0.14465	0.640317	0.73632	0.970588235294118	0.903114186851211	NPM1(5)_T	0	1
ENSG00000011304.22	PTBP1	-0.14466	0.00143279	0.0032865	1	1	NPM1(5)_T	1	0
ENSG00000249532.5	MIR302CHG	-0.14467	0.243782	0.34021	0.955882352941177	0.974048442906574	NPM1(5)_T	0	0
ENSG00000113558.19	SKP1	-0.14468	0.0120733	0.023484	1	1	NPM1(5)_T	0	0
ENSG00000158406.5	H4C8	-0.1447	0.267431	0.36719	1	1	NPM1(5)_T	0	0
ENSG00000248758.1		-0.14472	0.507464	0.61846	0.647058823529412	0.698096885813149	NPM1(5)_T	0	0
ENSG00000179407.3	DNAJB8	-0.14474	0.6243	0.72308	0.529411764705882	0.622837370242215	NPM1(5)_T	0	0
ENSG00000270987.1		-0.14475	0.227203	0.32091	0.970588235294118	0.993944636678201	NPM1(5)_T	0	0
ENSG00000177352.10	CCDC71	-0.14484	0.0363758	0.063892	1	1	NPM1(5)_T	0	1
ENSG00000224877.4	NDUFAF8	-0.14486	0.0390586	0.068144	1	1	NPM1(5)_T	0	0
ENSG00000260685.1		-0.14486	0.38712	0.49778	0.985294117647059	0.966262975778547	NPM1(5)_T	0	0
ENSG00000197965.12	MPZL1	-0.14494	0.109443	0.17073	1	1	NPM1(5)_T	1	0
ENSG00000228329.3	LINC01890	-0.14516	0.249299	0.34646	1	0.994809688581315	NPM1(5)_T	0	0
ENSG00000197299.12	BLM	-0.14523	0.0620789	0.10309	1	1	NPM1(5)_T	0	1
ENSG00000283047.1	FRG1FP	-0.14523	0.281394	0.38302	0.911764705882353	0.961937716262976	NPM1(5)_T	0	0
ENSG00000199497.1	RNU1-94P	-0.14524	0.766089	0.83749	0.176470588235294	0.205882352941176	NPM1(5)_T	0	0
ENSG00000219693.3	FGF7P8	-0.14524	0.610807	0.7116	0.426470588235294	0.466262975778547	NPM1(5)_T	0	0
ENSG00000273450.1		-0.14536	0.402124	0.51355	0.808823529411765	0.839100346020761	NPM1(5)_T	0	0
ENSG00000256019.1	TAS2R63P	-0.14544	0.458039	0.56964	0.867647058823529	0.826124567474048	NPM1(5)_T	0	0
ENSG00000123933.17	MXD4	-0.14551	0.0398328	0.069335	1	1	NPM1(5)_T	0	1
ENSG00000175602.4	CCDC85B	-0.14552	0.0784941	0.12708	1	1	NPM1(5)_T	0	0
ENSG00000007001.13	UPP2	-0.14553	0.587101	0.69071	0.882352941176471	0.897923875432526	NPM1(5)_T	0	0
ENSG00000261553.5		-0.14555	0.54519	0.65332	0.720588235294118	0.680795847750865	NPM1(5)_T	0	0
ENSG00000226994.9		-0.14556	0.788889	0.85466	0.176470588235294	0.171280276816609	NPM1(5)_T	0	0
ENSG00000124444.16	ZNF576	-0.14558	0.00830656	0.016656	1	1	NPM1(5)_T	0	1
ENSG00000254676.1		-0.14559	0.187384	0.27225	1	0.994809688581315	NPM1(5)_T	0	0
ENSG00000261708.1	DNM1P32	-0.14559	0.636076	0.73281	0.338235294117647	0.42560553633218	NPM1(5)_T	0	0
ENSG00000198856.13	OSTC	-0.1456	0.00545486	0.011316	1	1	NPM1(5)_T	0	0
ENSG00000285972.1	CERNA2	-0.14567	0.550984	0.65879	0.514705882352941	0.633217993079585	NPM1(5)_T	0	0
ENSG00000264672.6	SEPTIN4-AS1	-0.14574	0.520232	0.63045	0.779411764705882	0.758650519031142	NPM1(5)_T	0	0
ENSG00000114784.4	EIF1B	-0.14578	0.0701033	0.11494	1	1	NPM1(5)_T	0	0
ENSG00000229005.2	HNF4A-AS1	-0.14579	0.713962	0.79751	0.220588235294118	0.36159169550173	NPM1(5)_T	0	0
ENSG00000252305.1		-0.1459	0.553297	0.66101	0.544117647058823	0.605536332179931	NPM1(5)_T	0	0
ENSG00000213424.9	KRT222	-0.14591	0.713376	0.79697	0.279411764705882	0.289792387543253	NPM1(5)_T	0	0
ENSG00000233885.7	YEATS2-AS1	-0.14592	0.129621	0.19783	1	0.994809688581315	NPM1(5)_T	0	0
ENSG00000058729.11	RIOK2	-0.14596	0.0114104	0.022294	1	1	NPM1(5)_T	0	1
ENSG00000130227.17	XPO7	-0.14597	0.0502654	0.085411	1	1	NPM1(5)_T	0	0
ENSG00000177225.17	GATD1	-0.146	0.0354904	0.062472	1	1	NPM1(5)_T	0	0
ENSG00000262959.2	RPL23AP86	-0.14601	0.382377	0.49297	0.838235294117647	0.872837370242215	NPM1(5)_T	0	0
ENSG00000224701.1	MED28P4	-0.14604	0.783094	0.85045	0.147058823529412	0.174740484429066	NPM1(5)_T	0	0
ENSG00000270892.1		-0.14606	0.757424	0.83088	0.294117647058824	0.332179930795848	NPM1(5)_T	0	0
ENSG00000038295.8	TLL1	-0.14607	0.751666	0.82653	0.235294117647059	0.259515570934256	NPM1(5)_T	1	0
ENSG00000253460.2	IGKV2OR22-3	-0.14611	0.738552	0.81689	0.220588235294118	0.278546712802768	NPM1(5)_T	0	0
ENSG00000224907.1	RPL21P91	-0.14613	0.76865	0.83941	0.176470588235294	0.222318339100346	NPM1(5)_T	0	0
ENSG00000232194.1		-0.14618	0.594658	0.69755	0.441176470588235	0.533737024221453	NPM1(5)_T	0	0
ENSG00000082068.9	WDR70	-0.14619	0.000319094	0.00080679	1	1	NPM1(5)_T	0	0
ENSG00000243279.4	PRAF2	-0.14619	0.0461706	0.079201	1	1	NPM1(5)_T	0	0
ENSG00000026036.22	RTEL1-TNFRSF6B	-0.14629	0.0881359	0.14085	1	0.998269896193772	NPM1(5)_T	0	0
ENSG00000223734.2	LAPTM4A-DT	-0.1464	0.616227	0.71616	0.470588235294118	0.509515570934256	NPM1(5)_T	0	0
ENSG00000224155.2		-0.1465	0.528112	0.63772	0.544117647058823	0.650519031141868	NPM1(5)_T	0	0
ENSG00000237101.1		-0.1465	0.275299	0.37619	0.955882352941177	0.935121107266436	NPM1(5)_T	0	0
ENSG00000138028.16	CGREF1	-0.14654	0.48131	0.59308	1	0.981833910034602	NPM1(5)_T	0	0
ENSG00000283529.1		-0.14655	0.646131	0.74124	0.367647058823529	0.492214532871972	NPM1(5)_T	0	0
ENSG00000275888.1		-0.14657	0.212349	0.30297	1	1	NPM1(5)_T	0	0
ENSG00000287049.1		-0.14661	0.298637	0.4026	1	0.967993079584775	NPM1(5)_T	0	0
ENSG00000214336.5	FOXI3	-0.14662	0.714419	0.79784	0.191176470588235	0.257785467128028	NPM1(5)_T	0	1
ENSG00000162419.13	GMEB1	-0.14669	0.00832649	0.016692	1	1	NPM1(5)_T	0	1
ENSG00000240731.1		-0.14672	0.0420882	0.072889	1	0.999134948096886	NPM1(5)_T	0	0
ENSG00000011260.14	UTP18	-0.14673	0.000468461	0.001156	1	1	NPM1(5)_T	0	0
ENSG00000159063.13	ALG8	-0.14673	0.0324909	0.057678	1	1	NPM1(5)_T	0	0
ENSG00000224566.2	CIAO2AP2	-0.1468	0.269494	0.36935	0.985294117647059	0.972318339100346	NPM1(5)_T	0	0
ENSG00000230538.1	PNPLA10P	-0.14683	0.691473	0.77926	0.308823529411765	0.356401384083045	NPM1(5)_T	0	0
ENSG00000228247.1	UBBP2	-0.14684	0.569836	0.67548	0.455882352941176	0.639273356401384	NPM1(5)_T	0	0
ENSG00000255428.1		-0.14684	0.66842	0.7605	0.205882352941176	0.336505190311419	NPM1(5)_T	0	0
ENSG00000230262.8	LINC02603	-0.14689	0.313871	0.41952	0.941176470588235	0.947231833910035	NPM1(5)_T	0	0
ENSG00000270739.1	THAP5P2	-0.14693	0.411654	0.52343	0.911764705882353	0.890138408304498	NPM1(5)_T	0	0
ENSG00000170448.12	NFXL1	-0.14694	0.0299063	0.053562	1	1	NPM1(5)_T	0	1
ENSG00000224074.3	LINC00691	-0.14702	0.74207	0.81955	0.176470588235294	0.307958477508651	NPM1(5)_T	0	0
ENSG00000141428.17	C18orf21	-0.14705	0.024203	0.044251	1	1	NPM1(5)_T	0	0
ENSG00000282133.1	TRBJ1-3	-0.14714	0.51048	0.62116	0.838235294117647	0.845155709342561	NPM1(5)_T	0	0
ENSG00000244687.12	UBE2V1	-0.14719	0.0718298	0.11743	1	1	NPM1(5)_T	0	1
ENSG00000128928.10	IVD	-0.1472	0.0130623	0.025246	1	1	NPM1(5)_T	0	0
ENSG00000064201.16	TSPAN32	-0.14741	0.165019	0.24381	1	1	NPM1(5)_T	0	0
ENSG00000161999.13	JMJD8	-0.14741	0.0135668	0.026125	1	1	NPM1(5)_T	0	0
ENSG00000165861.14	ZFYVE1	-0.14742	0.0165815	0.031378	1	1	NPM1(5)_T	0	0
ENSG00000166984.12	TCP10L2	-0.14742	0.715065	0.79832	0.308823529411765	0.359861591695502	NPM1(5)_T	0	0
ENSG00000254370.1		-0.14746	0.749929	0.82521	0.132352941176471	0.203287197231834	NPM1(5)_T	0	0
ENSG00000258895.1		-0.14747	0.406562	0.51824	0.808823529411765	0.885813148788927	NPM1(5)_T	0	0
ENSG00000242314.1	RPL12P32	-0.14754	0.385744	0.49633	0.838235294117647	0.90916955017301	NPM1(5)_T	0	0
ENSG00000280195.1		-0.14756	0.108995	0.17013	1	1	NPM1(5)_T	0	0
ENSG00000166200.15	COPS2	-0.14758	0.0482387	0.082301	1	1	NPM1(5)_T	0	1
ENSG00000135164.19	DMTF1	-0.14759	0.0220741	0.040692	1	1	NPM1(5)_T	1	1
ENSG00000141568.21	FOXK2	-0.14764	0.00236793	0.0052312	1	1	NPM1(5)_T	0	1
ENSG00000242689.3	CNTF	-0.14765	0.231783	0.32623	1	0.994809688581315	NPM1(5)_T	0	0
ENSG00000168264.10	IRF2BP2	-0.14766	0.0412169	0.071482	1	1	NPM1(5)_T	0	0
ENSG00000243915.1	THAP12P2	-0.14766	0.494399	0.60583	0.779411764705882	0.812283737024221	NPM1(5)_T	0	0
ENSG00000278601.1		-0.14767	0.184617	0.26878	1	0.988754325259516	NPM1(5)_T	0	0
ENSG00000175985.10	PLEKHD1	-0.14785	0.380083	0.49051	1	0.986159169550173	NPM1(5)_T	0	0
ENSG00000241641.1	RPS23P6	-0.14785	0.485683	0.59733	0.779411764705882	0.839100346020761	NPM1(5)_T	0	0
ENSG00000232730.1	FAM8A4P	-0.14789	0.755929	0.82977	0.191176470588235	0.262975778546713	NPM1(5)_T	0	0
ENSG00000174177.13	CTU2	-0.14792	0.0184439	0.034576	1	1	NPM1(5)_T	0	0
ENSG00000258875.6		-0.14793	0.379503	0.48986	0.970588235294118	0.982698961937716	NPM1(5)_T	0	0
ENSG00000234488.1	RPL27P6	-0.14803	0.304127	0.40878	0.955882352941177	0.959342560553633	NPM1(5)_T	0	0
ENSG00000142444.7	TIMM29	-0.14806	0.00146073	0.0033454	1	1	NPM1(5)_T	0	0
ENSG00000268234.1	FKBP4P6	-0.14813	0.584045	0.68809	0.426470588235294	0.582179930795848	NPM1(5)_T	0	0
ENSG00000199719.1	RN7SKP74	-0.14821	0.434883	0.54676	0.882352941176471	0.828719723183391	NPM1(5)_T	0	0
ENSG00000166855.9	CLPX	-0.14823	0.00114151	0.0026596	1	1	NPM1(5)_T	0	0
ENSG00000005889.16	ZFX	-0.14829	0.0146523	0.028036	1	1	NPM1(5)_T	0	1
ENSG00000076555.15	ACACB	-0.14829	0.210552	0.30074	1	1	NPM1(5)_T	0	0
ENSG00000269028.3		-0.14831	0.35505	0.4639	1	0.992214532871972	NPM1(5)_T	0	0
ENSG00000082515.18	MRPL22	-0.14833	0.00753981	0.015225	1	1	NPM1(5)_T	0	0
ENSG00000273989.1		-0.14837	0.297702	0.40155	0.941176470588235	0.967993079584775	NPM1(5)_T	0	0
ENSG00000255946.1		-0.14847	0.498417	0.60952	0.691176470588235	0.741349480968858	NPM1(5)_T	0	0
ENSG00000207223.1		-0.1486	0.510456	0.62116	0.676470588235294	0.740484429065744	NPM1(5)_T	0	0
ENSG00000120647.10	CCDC77	-0.14862	0.0160605	0.030465	1	1	NPM1(5)_T	0	0
ENSG00000235584.3		-0.14864	0.738037	0.81657	0.117647058823529	0.204152249134948	NPM1(5)_T	0	0
ENSG00000025800.14	KPNA6	-0.14865	0.00326364	0.007042	1	1	NPM1(5)_T	0	0
ENSG00000152464.15	RPP38	-0.1487	0.00232138	0.005135	1	1	NPM1(5)_T	0	0
ENSG00000271118.1		-0.1487	0.635039	0.7319	0.279411764705882	0.344290657439446	NPM1(5)_T	0	0
ENSG00000242088.1	RPS27P2	-0.14875	0.286144	0.38848	0.941176470588235	0.978373702422145	NPM1(5)_T	0	0
ENSG00000249471.8	ZNF324B	-0.14878	0.0578125	0.096773	1	1	NPM1(5)_T	0	1
ENSG00000266680.1		-0.1488	0.155707	0.23196	1	0.98961937716263	NPM1(5)_T	0	0
ENSG00000228754.1	RPL13AP19	-0.14881	0.262708	0.36164	0.941176470588235	0.970588235294118	NPM1(5)_T	0	0
ENSG00000112972.15	HMGCS1	-0.14882	0.0578505	0.096822	1	1	NPM1(5)_T	0	0
ENSG00000237553.1		-0.14884	0.707886	0.79252	0.176470588235294	0.262110726643599	NPM1(5)_T	0	0
ENSG00000260996.1		-0.14886	0.375472	0.48558	0.852941176470588	0.918685121107266	NPM1(5)_T	0	0
ENSG00000198954.9	KIFBP	-0.14887	0.0245321	0.044793	1	1	NPM1(5)_T	0	0
ENSG00000166959.8	MS4A8	-0.14888	0.736152	0.81497	0.176470588235294	0.291522491349481	NPM1(5)_T	0	0
ENSG00000174574.16	AKIRIN1	-0.14888	0.0294309	0.05282	1	1	NPM1(5)_T	0	0
ENSG00000150637.9	CD226	-0.14889	0.347511	0.45584	1	0.999134948096886	NPM1(5)_T	1	0
ENSG00000224648.1	LINC01627	-0.14891	0.672875	0.76414	0.191176470588235	0.279411764705882	NPM1(5)_T	0	0
ENSG00000105939.13	ZC3HAV1	-0.14898	0.0292623	0.052549	1	1	NPM1(5)_T	1	1
ENSG00000175470.20	PPP2R2D	-0.14903	0.00065173	0.0015754	1	1	NPM1(5)_T	0	0
ENSG00000253299.1	UFM1P3	-0.14908	0.581681	0.68605	0.426470588235294	0.555363321799308	NPM1(5)_T	0	0
ENSG00000270871.1		-0.14911	0.136903	0.20743	1	0.997404844290657	NPM1(5)_T	0	0
ENSG00000092208.17	GEMIN2	-0.14923	0.0126627	0.024535	1	1	NPM1(5)_T	0	0
ENSG00000258870.1	EIF4EBP1P1	-0.14923	0.450869	0.56242	0.75	0.786332179930796	NPM1(5)_T	0	0
ENSG00000236287.8	ZBED5	-0.14929	0.0081212	0.016308	1	1	NPM1(5)_T	0	1
ENSG00000205702.11	CYP2D7	-0.14934	0.0546509	0.092043	1	1	NPM1(5)_T	0	0
ENSG00000180071.20	ANKRD18A	-0.14939	0.593167	0.6962	0.970588235294118	0.970588235294118	NPM1(5)_T	0	0
ENSG00000207955.5	MIR219A2HG	-0.14941	0.464134	0.57591	0.794117647058823	0.807958477508651	NPM1(5)_T	0	0
ENSG00000235142.10	LINC02532	-0.14942	0.646568	0.74167	0.514705882352941	0.535467128027682	NPM1(5)_T	0	0
ENSG00000267366.1		-0.14952	0.258914	0.35742	1	0.993079584775087	NPM1(5)_T	0	0
ENSG00000011451.21	WIZ	-0.14956	0.000453482	0.0011215	1	1	NPM1(5)_T	0	1
ENSG00000265584.1	MIR3978	-0.14959	0.67637	0.76721	0.294117647058824	0.391003460207612	NPM1(5)_T	0	0
ENSG00000275651.1	MIR6851	-0.14962	0.641955	0.73777	0.279411764705882	0.329584775086505	NPM1(5)_T	0	0
ENSG00000114854.8	TNNC1	-0.14965	0.334884	0.44224	0.926470588235294	0.921280276816609	NPM1(5)_T	0	0
ENSG00000213370.3	RANP6	-0.14971	0.341928	0.44985	0.897058823529412	0.939446366782007	NPM1(5)_T	0	0
ENSG00000260563.3		-0.14972	0.0857128	0.13736	1	1	NPM1(5)_T	0	0
ENSG00000129173.13	E2F8	-0.14977	0.290468	0.39329	1	1	NPM1(5)_T	0	1
ENSG00000259670.1		-0.14983	0.658318	0.75152	0.382352941176471	0.403979238754325	NPM1(5)_T	0	0
ENSG00000225311.1		-0.14985	0.443777	0.55556	0.852941176470588	0.89878892733564	NPM1(5)_T	0	0
ENSG00000102974.16	CTCF	-0.14988	0.000188767	0.000493	1	1	NPM1(5)_T	0	1
ENSG00000261839.1		-0.14996	0.267442	0.36719	0.970588235294118	0.986159169550173	NPM1(5)_T	0	0
ENSG00000269653.1		-0.14996	0.219137	0.31133	0.985294117647059	0.988754325259516	NPM1(5)_T	0	0
ENSG00000284602.1		-0.14996	0.202473	0.29075	1	0.998269896193772	NPM1(5)_T	0	0
ENSG00000224311.1	WDTC1-DT	-0.14999	0.784884	0.85174	0.102941176470588	0.167820069204152	NPM1(5)_T	0	0
ENSG00000233913.7	RPL10P9	-0.15002	0.475534	0.5875	1	1	NPM1(5)_T	0	0
ENSG00000111665.12	CDCA3	-0.15006	0.230144	0.3243	1	1	NPM1(5)_T	0	0
ENSG00000224346.1	BICD1P1	-0.15006	0.502467	0.61357	0.779411764705882	0.829584775086505	NPM1(5)_T	0	0
ENSG00000122507.21	BBS9	-0.15011	0.0358927	0.063108	1	0.999134948096886	NPM1(5)_T	0	0
ENSG00000251655.6	PRB1	-0.15026	0.678677	0.76897	0.367647058823529	0.417820069204152	NPM1(5)_T	0	0
ENSG00000149182.15	ARFGAP2	-0.15027	0.000492331	0.0012104	1	1	NPM1(5)_T	0	0
ENSG00000164530.15	PI16	-0.1503	0.465183	0.57692	0.985294117647059	0.961937716262976	NPM1(5)_T	1	0
ENSG00000104356.11	POP1	-0.15034	0.0773792	0.12545	1	0.999134948096886	NPM1(5)_T	0	0
ENSG00000268199.2		-0.15036	0.356131	0.46502	1	0.974048442906574	NPM1(5)_T	0	0
ENSG00000163788.14	SNRK	-0.15045	0.0535886	0.090458	1	1	NPM1(5)_T	0	0
ENSG00000171246.6	NPTX1	-0.15045	0.558321	0.66541	0.823529411764706	0.947231833910035	NPM1(5)_T	1	0
ENSG00000171611.10	PTCRA	-0.15051	0.508785	0.61969	0.985294117647059	0.927335640138408	NPM1(5)_T	0	0
ENSG00000230487.8	PSMG3-AS1	-0.15052	0.133334	0.20269	1	1	NPM1(5)_T	0	0
ENSG00000171241.9	SHCBP1	-0.15053	0.197885	0.28523	1	1	NPM1(5)_T	0	0
ENSG00000118690.13	ARMC2	-0.15057	0.0178427	0.033546	1	1	NPM1(5)_T	0	0
ENSG00000286275.1		-0.15061	0.655525	0.74902	0.338235294117647	0.423010380622837	NPM1(5)_T	0	0
ENSG00000065613.15	SLK	-0.15071	0.0252234	0.045929	1	1	NPM1(5)_T	0	0
ENSG00000270480.1		-0.15084	0.460037	0.57162	0.75	0.788927335640138	NPM1(5)_T	0	0
ENSG00000229500.1	RPL17P1	-0.15091	0.768188	0.83909	0.147058823529412	0.221453287197232	NPM1(5)_T	0	0
ENSG00000198974.3	MIR30E	-0.15093	0.738592	0.81692	0.279411764705882	0.284602076124567	NPM1(5)_T	0	0
ENSG00000263786.1		-0.15093	0.183898	0.26788	0.985294117647059	0.996539792387543	NPM1(5)_T	0	0
ENSG00000082684.16	SEMA5B	-0.15094	0.587695	0.69125	0.632352941176471	0.791522491349481	NPM1(5)_T	0	0
ENSG00000126804.13	ZBTB1	-0.15095	0.0480746	0.082052	1	1	NPM1(5)_T	0	1
ENSG00000237422.2		-0.15096	0.435005	0.54681	0.941176470588235	0.932525951557093	NPM1(5)_T	0	0
ENSG00000261061.1		-0.15099	0.115128	0.17851	1	1	NPM1(5)_T	0	0
ENSG00000118407.15	FILIP1	-0.15101	0.232962	0.32765	1	0.987889273356401	NPM1(5)_T	0	0
ENSG00000221537.1	MIR548H1	-0.15101	0.773056	0.84282	0.161764705882353	0.19636678200692	NPM1(5)_T	0	0
ENSG00000233080.3	LINC01399	-0.15109	0.514557	0.62505	0.794117647058823	0.84083044982699	NPM1(5)_T	0	0
ENSG00000263439.1	MIR4753	-0.15109	0.604338	0.70605	0.514705882352941	0.54757785467128	NPM1(5)_T	0	0
ENSG00000173875.14	ZNF791	-0.1511	0.0617586	0.10262	1	1	NPM1(5)_T	0	1
ENSG00000164398.15	ACSL6	-0.15113	0.485526	0.59718	1	0.999134948096886	NPM1(5)_T	0	0
ENSG00000244274.8	DBNDD2	-0.15119	0.254089	0.35194	1	0.980968858131488	NPM1(5)_T	0	0
ENSG00000112234.9	FBXL4	-0.15123	0.010622	0.020871	1	1	NPM1(5)_T	0	0
ENSG00000151834.16	GABRA2	-0.15124	0.737812	0.81645	0.323529411764706	0.461072664359862	NPM1(5)_T	1	0
ENSG00000103200.6		-0.15132	0.704292	0.79002	0.147058823529412	0.251730103806228	NPM1(5)_T	0	0
ENSG00000241657.1	TRBV11-2	-0.15134	0.439245	0.55113	0.897058823529412	0.932525951557093	NPM1(5)_T	0	0
ENSG00000238110.1		-0.15135	0.405729	0.51737	0.852941176470588	0.842560553633218	NPM1(5)_T	0	0
ENSG00000266554.2	LINC01443	-0.15137	0.739491	0.81755	0.161764705882353	0.240484429065744	NPM1(5)_T	0	0
ENSG00000227197.1		-0.15143	0.43517	0.54692	0.911764705882353	0.900519031141868	NPM1(5)_T	0	0
ENSG00000075415.13	SLC25A3	-0.15149	0.00447841	0.0094323	1	1	NPM1(5)_T	0	0
ENSG00000160716.6	CHRNB2	-0.15149	0.36816	0.4781	0.955882352941177	0.974913494809689	NPM1(5)_T	0	0
ENSG00000226161.1	EIF4A1P5	-0.15156	0.149602	0.22403	0.970588235294118	0.990484429065744	NPM1(5)_T	0	0
ENSG00000224570.1		-0.15158	0.574014	0.67911	0.647058823529412	0.65916955017301	NPM1(5)_T	0	0
ENSG00000108960.9	MMD	-0.1516	0.0931883	0.14804	1	1	NPM1(5)_T	0	0
ENSG00000138757.15	G3BP2	-0.1516	0.0025904	0.0056817	1	1	NPM1(5)_T	0	0
ENSG00000230665.3	THAP12P1	-0.15161	0.380932	0.49149	0.852941176470588	0.865916955017301	NPM1(5)_T	0	0
ENSG00000286013.1		-0.15161	0.78793	0.854	0.102941176470588	0.166955017301038	NPM1(5)_T	0	0
ENSG00000227759.2	VTI1BP4	-0.15162	0.780433	0.84844	0.294117647058824	0.326989619377163	NPM1(5)_T	0	0
ENSG00000151743.11	AMN1	-0.1517	0.0165752	0.031371	1	1	NPM1(5)_T	0	0
ENSG00000201298.1	RNU6-1164P	-0.1517	0.607378	0.70862	0.426470588235294	0.46280276816609	NPM1(5)_T	0	0
ENSG00000284391.1		-0.15172	0.515076	0.62544	0.661764705882353	0.737024221453287	NPM1(5)_T	0	0
ENSG00000059915.17	PSD	-0.15173	0.243919	0.34035	1	1	NPM1(5)_T	0	0
ENSG00000225990.2	SNRPEP7	-0.15174	0.658502	0.75165	0.176470588235294	0.307958477508651	NPM1(5)_T	0	0
ENSG00000260032.2	NORAD	-0.15192	0.0120941	0.023517	1	1	NPM1(5)_T	0	0
ENSG00000164902.14	PHAX	-0.15197	0.00959746	0.019009	1	1	NPM1(5)_T	0	0
ENSG00000263410.2	RN7SL460P	-0.15202	0.512649	0.62316	0.647058823529412	0.721453287197232	NPM1(5)_T	0	0
ENSG00000237623.1	NICN2P	-0.1521	0.641174	0.73708	0.25	0.328719723183391	NPM1(5)_T	0	0
ENSG00000271933.1		-0.1521	0.191204	0.27701	1	1	NPM1(5)_T	0	0
ENSG00000214078.13	CPNE1	-0.15213	0.0181495	0.034065	1	1	NPM1(5)_T	0	0
ENSG00000182223.7	ZAR1	-0.15221	0.592479	0.69568	0.411764705882353	0.641868512110727	NPM1(5)_T	0	0
ENSG00000230622.1	UQCRHP1	-0.15223	0.654508	0.74825	0.338235294117647	0.36159169550173	NPM1(5)_T	0	0
ENSG00000214654.8	B3GALT9	-0.15228	0.0661017	0.10901	1	0.999134948096886	NPM1(5)_T	0	0
ENSG00000198440.9	ZNF583	-0.1523	0.0989844	0.15623	1	0.999134948096886	NPM1(5)_T	0	1
ENSG00000138347.16	MYPN	-0.15234	0.642382	0.73808	0.323529411764706	0.480968858131488	NPM1(5)_T	0	0
ENSG00000204653.10	ASPDH	-0.15234	0.261884	0.36065	1	0.993079584775087	NPM1(5)_T	0	0
ENSG00000273975.1		-0.15234	0.428278	0.54014	0.794117647058823	0.820934256055363	NPM1(5)_T	0	0
ENSG00000085978.22	ATG16L1	-0.15238	0.0313045	0.055793	1	1	NPM1(5)_T	0	0
ENSG00000182224.12	CYB5D1	-0.15238	0.276762	0.37779	0.941176470588235	0.919550173010381	NPM1(5)_T	0	0
ENSG00000260213.6	CENPN-AS1	-0.15238	0.236402	0.33172	0.985294117647059	0.986159169550173	NPM1(5)_T	0	0
ENSG00000183154.1		-0.1524	0.0641534	0.10614	1	1	NPM1(5)_T	0	0
ENSG00000215035.2	FDPSP5	-0.15244	0.462337	0.57384	0.632352941176471	0.778546712802768	NPM1(5)_T	0	0
ENSG00000176542.10	USF3	-0.15256	0.0557555	0.093712	1	1	NPM1(5)_T	0	1
ENSG00000221400.2	SNORD3J	-0.1526	0.583806	0.68792	0.441176470588235	0.557958477508651	NPM1(5)_T	0	0
ENSG00000260193.1	LINC02846	-0.15261	0.248929	0.34603	1	0.97923875432526	NPM1(5)_T	0	0
ENSG00000273007.2		-0.1527	0.325667	0.43217	1	0.961072664359862	NPM1(5)_T	0	0
ENSG00000215251.4	FASTKD5	-0.15275	0.0694932	0.11402	1	1	NPM1(5)_T	0	0
ENSG00000099364.18	FBXL19	-0.15276	0.0374773	0.065636	1	1	NPM1(5)_T	0	1
ENSG00000213025.2	COX20P1	-0.15282	0.534707	0.64367	0.985294117647059	0.98356401384083	NPM1(5)_T	0	0
ENSG00000173262.12	SLC2A14	-0.15284	0.459572	0.57114	1	0.995674740484429	NPM1(5)_T	0	0
ENSG00000275956.1		-0.15284	0.203351	0.29175	1	0.97923875432526	NPM1(5)_T	0	0
ENSG00000261064.1	LINC02256	-0.15287	0.0936754	0.14875	1	0.999134948096886	NPM1(5)_T	0	0
ENSG00000113971.20	NPHP3	-0.15295	0.0276607	0.049934	1	1	NPM1(5)_T	0	0
ENSG00000258440.1		-0.15304	0.725668	0.80671	0.147058823529412	0.238754325259516	NPM1(5)_T	0	0
ENSG00000163950.13	SLBP	-0.1531	0.00942283	0.018704	1	1	NPM1(5)_T	0	0
ENSG00000132341.12	RAN	-0.15311	0.00225587	0.0049999	1	1	NPM1(5)_T	0	0
ENSG00000163697.17	APBB2	-0.15315	0.508785	0.61969	1	0.987889273356401	NPM1(5)_T	0	0
ENSG00000266063.1	MIR4771-2	-0.15317	0.60122	0.70332	0.455882352941176	0.447231833910035	NPM1(5)_T	0	0
ENSG00000021355.13	SERPINB1	-0.15331	0.0600797	0.10009	1	1	NPM1(5)_T	0	0
ENSG00000232391.1	RANP2	-0.15335	0.563732	0.67038	0.588235294117647	0.603806228373702	NPM1(5)_T	0	0
ENSG00000124767.7	GLO1	-0.15336	0.00750719	0.015164	1	1	NPM1(5)_T	0	0
ENSG00000279656.1		-0.15336	0.328312	0.43505	1	0.963667820069204	NPM1(5)_T	0	0
ENSG00000237922.1		-0.15346	0.577971	0.68277	0.382352941176471	0.535467128027682	NPM1(5)_T	0	0
ENSG00000231863.2		-0.15349	0.736101	0.81496	0.235294117647059	0.234429065743945	NPM1(5)_T	0	0
ENSG00000279642.1		-0.15357	0.560764	0.66754	0.558823529411765	0.557958477508651	NPM1(5)_T	0	0
ENSG00000163684.12	RPP14	-0.15358	0.0129189	0.024992	1	1	NPM1(5)_T	0	0
ENSG00000167202.11	TBC1D2B	-0.15364	0.0106575	0.020933	1	1	NPM1(5)_T	0	0
ENSG00000204227.5	RING1	-0.15365	0.00138323	0.0031809	1	1	NPM1(5)_T	0	1
ENSG00000165732.13	DDX21	-0.15376	0.0428641	0.074091	1	1	NPM1(5)_T	0	0
ENSG00000264801.1	ERVFRD-3	-0.15378	0.348838	0.45724	0.926470588235294	0.893598615916955	NPM1(5)_T	0	0
ENSG00000277075.2	H2AC8	-0.15383	0.482507	0.59426	0.985294117647059	0.998269896193772	NPM1(5)_T	0	0
ENSG00000221914.11	PPP2R2A	-0.15385	0.0217749	0.040192	1	1	NPM1(5)_T	0	0
ENSG00000237748.1	UQCRBP1	-0.15385	0.10332	0.1623	1	1	NPM1(5)_T	0	0
ENSG00000212525.1	RNA5SP212	-0.15389	0.637009	0.73362	0.558823529411765	0.634083044982699	NPM1(5)_T	0	0
ENSG00000284618.1		-0.15392	0.233131	0.3278	1	0.963667820069204	NPM1(5)_T	0	0
ENSG00000184787.19	UBE2G2	-0.15398	0.00146047	0.003345	1	1	NPM1(5)_T	0	0
ENSG00000286795.1		-0.15403	0.586613	0.69025	0.529411764705882	0.545847750865052	NPM1(5)_T	0	0
ENSG00000279687.1		-0.15409	0.720728	0.8027	0.176470588235294	0.248269896193772	NPM1(5)_T	0	0
ENSG00000165566.12	AMER2	-0.15422	0.68228	0.77193	0.205882352941176	0.365051903114187	NPM1(5)_T	0	0
ENSG00000171159.5	BBLN	-0.15423	0.0567482	0.095195	1	1	NPM1(5)_T	0	0
ENSG00000258553.5	PCNX4-DT	-0.15426	0.390303	0.50124	0.588235294117647	0.854671280276817	NPM1(5)_T	0	0
ENSG00000136381.13	IREB2	-0.15429	0.010016	0.019772	1	1	NPM1(5)_T	0	0
ENSG00000177034.17	MTX3	-0.15429	0.345181	0.45328	1	1	NPM1(5)_T	0	0
ENSG00000144031.12	ANKRD53	-0.15434	0.200724	0.2886	1	0.993944636678201	NPM1(5)_T	0	0
ENSG00000249022.2		-0.1544	0.751422	0.82633	0.161764705882353	0.188581314878893	NPM1(5)_T	0	0
ENSG00000239005.1		-0.15446	0.478759	0.59062	0.676470588235294	0.73356401384083	NPM1(5)_T	0	0
ENSG00000167968.13	DNASE1L2	-0.15448	0.236121	0.33139	1	0.993079584775087	NPM1(5)_T	0	0
ENSG00000261366.1	MANEA-DT	-0.15448	0.162533	0.2407	1	0.995674740484429	NPM1(5)_T	0	0
ENSG00000241738.1	ZNF90P1	-0.15452	0.407446	0.51905	0.941176470588235	0.940311418685121	NPM1(5)_T	0	0
ENSG00000189037.8	DUSP21	-0.15453	0.759385	0.83248	0.161764705882353	0.23961937716263	NPM1(5)_T	0	0
ENSG00000213225.7	NOC2LP1	-0.15456	0.28937	0.39208	0.985294117647059	0.991349480968858	NPM1(5)_T	0	0
ENSG00000116983.13	HPCAL4	-0.15462	0.414699	0.52652	0.985294117647059	0.988754325259516	NPM1(5)_T	0	0
ENSG00000276291.5	FRG1HP	-0.15466	0.00897246	0.017876	1	1	NPM1(5)_T	0	0
ENSG00000169744.13	LDB2	-0.15471	0.541832	0.65016	0.867647058823529	0.874567474048443	NPM1(5)_T	0	0
ENSG00000234586.2		-0.15474	0.689859	0.77791	0.426470588235294	0.410034602076125	NPM1(5)_T	0	0
ENSG00000271579.1		-0.1548	0.765056	0.83669	0.191176470588235	0.201557093425606	NPM1(5)_T	0	0
ENSG00000207590.1	MIR215	-0.15485	0.449133	0.56078	0.691176470588235	0.752595155709343	NPM1(5)_T	0	0
ENSG00000181511.5	GLRX5P1	-0.15496	0.50627	0.61733	0.588235294117647	0.70242214532872	NPM1(5)_T	0	0
ENSG00000285627.1		-0.15497	0.344449	0.45249	0.955882352941177	0.98961937716263	NPM1(5)_T	0	0
ENSG00000200816.1	SNORA38	-0.15499	0.325047	0.43148	0.955882352941177	0.94636678200692	NPM1(5)_T	0	0
ENSG00000198060.10	MARCHF5	-0.15508	0.0102482	0.020196	1	1	NPM1(5)_T	0	0
ENSG00000176840.12	MIR7-3HG	-0.15515	0.569108	0.6749	0.382352941176471	0.577854671280277	NPM1(5)_T	0	0
ENSG00000262079.1		-0.15521	0.761648	0.83417	0.117647058823529	0.174740484429066	NPM1(5)_T	0	0
ENSG00000273106.1	PPM1B-DT	-0.15522	0.403065	0.51451	0.661764705882353	0.79757785467128	NPM1(5)_T	0	0
ENSG00000179387.10	ELMOD2	-0.15524	0.0171658	0.03239	1	1	NPM1(5)_T	0	0
ENSG00000259100.1	COILP1	-0.15526	0.248302	0.34536	0.985294117647059	0.969723183391003	NPM1(5)_T	0	0
ENSG00000111203.13	ITFG2	-0.15536	0.000352437	0.00088569	1	1	NPM1(5)_T	0	0
ENSG00000168872.17	DDX19A	-0.15541	0.000103453	0.00027976	1	1	NPM1(5)_T	0	0
ENSG00000225822.4	UBXN7-AS1	-0.15542	0.338029	0.44558	0.867647058823529	0.957612456747405	NPM1(5)_T	0	0
ENSG00000252444.1	RNU6-344P	-0.15542	0.610489	0.7113	0.5	0.571799307958478	NPM1(5)_T	0	0
ENSG00000197111.16	PCBP2	-0.15551	0.0091466	0.018202	1	1	NPM1(5)_T	1	1
ENSG00000237667.7	LINC01115	-0.15556	0.727947	0.80856	0.632352941176471	0.545847750865052	NPM1(5)_T	0	0
ENSG00000168924.15	LETM1	-0.15561	0.00142217	0.0032633	1	1	NPM1(5)_T	0	0
ENSG00000148343.18	MIGA2	-0.15562	0.0048751	0.010202	1	1	NPM1(5)_T	0	0
ENSG00000176769.9	TCERG1L	-0.15562	0.685617	0.77446	0.264705882352941	0.372837370242215	NPM1(5)_T	0	0
ENSG00000260351.1		-0.15562	0.295671	0.39908	0.941176470588235	0.940311418685121	NPM1(5)_T	0	0
ENSG00000113387.12	SUB1	-0.15567	0.00776291	0.015637	1	1	NPM1(5)_T	0	1
ENSG00000141447.18	OSBPL1A	-0.15569	0.238818	0.33448	1	0.999134948096886	NPM1(5)_T	0	0
ENSG00000146426.18	TIAM2	-0.15571	0.149871	0.22437	1	0.999134948096886	NPM1(5)_T	0	0
ENSG00000216854.2	RPL17P26	-0.15574	0.471289	0.58319	0.808823529411765	0.852076124567474	NPM1(5)_T	0	0
ENSG00000263002.8	ZNF234	-0.15575	0.121161	0.18658	1	0.999134948096886	NPM1(5)_T	0	1
ENSG00000288097.1		-0.15586	0.671548	0.76308	0.279411764705882	0.352941176470588	NPM1(5)_T	0	0
ENSG00000232915.1	RNF14P1	-0.15602	0.610106	0.71097	0.588235294117647	0.54757785467128	NPM1(5)_T	0	0
ENSG00000126549.11	STATH	-0.15604	0.787982	0.85403	0.0441176470588235	0.286332179930796	NPM1(5)_T	0	0
ENSG00000234806.1	RPL26P29	-0.15605	0.360299	0.46966	0.867647058823529	0.907439446366782	NPM1(5)_T	0	0
ENSG00000213924.3	HNRNPH1P2	-0.1561	0.622009	0.72119	0.323529411764706	0.381487889273356	NPM1(5)_T	0	0
ENSG00000244289.1	RPS3AP35	-0.15614	0.613949	0.71409	0.308823529411765	0.450692041522491	NPM1(5)_T	0	0
ENSG00000125864.14	BFSP1	-0.15615	0.329166	0.43596	0.941176470588235	0.980103806228374	NPM1(5)_T	0	0
ENSG00000155542.12	SETD9	-0.15619	0.020803	0.038573	1	1	NPM1(5)_T	0	0
ENSG00000266541.1		-0.15622	0.323304	0.42956	0.970588235294118	0.95242214532872	NPM1(5)_T	0	0
ENSG00000143776.18	CDC42BPA	-0.15625	0.540655	0.64917	0.985294117647059	0.992214532871972	NPM1(5)_T	0	0
ENSG00000260689.2	HNRNPA3P11	-0.15631	0.248052	0.34506	0.985294117647059	0.980968858131488	NPM1(5)_T	0	0
ENSG00000269352.1	PTOV1-AS2	-0.15631	0.0129724	0.025083	1	0.999134948096886	NPM1(5)_T	0	0
ENSG00000088451.11	TGDS	-0.15635	0.0181185	0.034015	1	1	NPM1(5)_T	0	0
ENSG00000253481.2	IGKV1OR22-1	-0.1564	0.76651	0.83779	0.220588235294118	0.25	NPM1(5)_T	0	0
ENSG00000133316.15	WDR74	-0.15648	0.11039	0.17199	1	1	NPM1(5)_T	0	0
ENSG00000108187.16	PBLD	-0.15649	0.0447491	0.077017	1	1	NPM1(5)_T	0	0
ENSG00000213335.4	CLNS1AP1	-0.15655	0.653044	0.74695	0.264705882352941	0.40916955017301	NPM1(5)_T	0	0
ENSG00000135973.3	GPR45	-0.15656	0.366399	0.47629	0.941176470588235	0.891868512110727	NPM1(5)_T	0	0
ENSG00000288106.1		-0.15678	0.565218	0.67169	0.573529411764706	0.559688581314879	NPM1(5)_T	0	0
ENSG00000215014.5		-0.1568	0.155636	0.23189	1	1	NPM1(5)_T	0	0
ENSG00000270106.6	TSNAX-DISC1	-0.15682	0.405558	0.51719	0.838235294117647	0.831314878892734	NPM1(5)_T	0	0
ENSG00000259490.2	IGHV3OR15-7	-0.15685	0.605439	0.707	0.5	0.557093425605536	NPM1(5)_T	0	0
ENSG00000121964.14	GTDC1	-0.15702	0.00647375	0.013242	1	1	NPM1(5)_T	0	0
ENSG00000241852.10	C8orf58	-0.15705	0.0103777	0.020437	1	1	NPM1(5)_T	0	0
ENSG00000164151.12	ICE1	-0.15706	0.0188097	0.035201	1	1	NPM1(5)_T	0	0
ENSG00000232230.1	TPM4P1	-0.15708	0.654391	0.74814	0.264705882352941	0.294982698961938	NPM1(5)_T	0	0
ENSG00000200261.1		-0.15711	0.432523	0.54425	0.764705882352941	0.830449826989619	NPM1(5)_T	0	0
ENSG00000101452.15	DHX35	-0.15713	0.00152518	0.0034853	1	1	NPM1(5)_T	0	0
ENSG00000233540.1	DNM3-IT1	-0.15714	0.578626	0.68334	0.485294117647059	0.517301038062284	NPM1(5)_T	0	0
ENSG00000276180.1	H4C9	-0.15714	0.158848	0.23596	1	1	NPM1(5)_T	0	0
ENSG00000101407.13	TTI1	-0.15715	0.00516262	0.010756	1	1	NPM1(5)_T	0	0
ENSG00000240898.1	RPL21P125	-0.15715	0.111062	0.17293	1	1	NPM1(5)_T	0	0
ENSG00000280670.3	CCDC163	-0.15723	0.227391	0.32109	1	0.998269896193772	NPM1(5)_T	0	0
ENSG00000108231.14	LGI1	-0.15724	0.669193	0.76115	0.25	0.358996539792388	NPM1(5)_T	0	0
ENSG00000172974.11	VDAC2P5	-0.15731	0.0650646	0.10751	1	0.999134948096886	NPM1(5)_T	0	0
ENSG00000100918.13	REC8	-0.15743	0.174099	0.25562	1	1	NPM1(5)_T	0	0
ENSG00000211670.2	IGLV3-9	-0.15747	0.485832	0.59745	1	0.948961937716263	NPM1(5)_T	0	0
ENSG00000226067.7	LINC00623	-0.15753	0.0770458	0.12499	1	1	NPM1(5)_T	0	0
ENSG00000226835.3	ARHGAP29-AS1	-0.15756	0.618356	0.71815	0.308823529411765	0.406574394463668	NPM1(5)_T	0	0
ENSG00000272235.1		-0.15756	0.642118	0.7379	0.338235294117647	0.45242214532872	NPM1(5)_T	0	0
ENSG00000089775.12	ZBTB25	-0.15761	0.00916665	0.018238	1	1	NPM1(5)_T	0	1
ENSG00000230300.1	STARD13-IT1	-0.15761	0.678266	0.76864	0.294117647058824	0.358996539792388	NPM1(5)_T	0	0
ENSG00000236603.2	RANP1	-0.15762	0.0711604	0.11646	1	0.999134948096886	NPM1(5)_T	0	0
ENSG00000200914.1	RNA5SP435	-0.15763	0.540687	0.64918	0.441176470588235	0.58477508650519	NPM1(5)_T	0	0
ENSG00000222629.1	RNU2-42P	-0.15765	0.491944	0.60329	0.573529411764706	0.643598615916955	NPM1(5)_T	0	0
ENSG00000104442.10	ARMC1	-0.15767	0.00636698	0.013047	1	1	NPM1(5)_T	0	0
ENSG00000243819.4	RN7SL832P	-0.15767	0.114709	0.17794	1	1	NPM1(5)_T	0	0
ENSG00000273590.4		-0.15768	0.602889	0.7047	0.308823529411765	0.393598615916955	NPM1(5)_T	0	0
ENSG00000162601.11	MYSM1	-0.15771	0.0212701	0.039348	1	1	NPM1(5)_T	0	1
ENSG00000206976.1		-0.15779	0.561308	0.66801	0.544117647058823	0.634948096885813	NPM1(5)_T	0	0
ENSG00000233850.1		-0.15782	0.536059	0.64486	0.661764705882353	0.709342560553633	NPM1(5)_T	0	0
ENSG00000204308.8	RNF5	-0.15783	0.030599	0.054673	1	1	NPM1(5)_T	0	0
ENSG00000272944.1		-0.15793	0.67013	0.76176	0.191176470588235	0.314878892733564	NPM1(5)_T	0	0
ENSG00000253995.1	RPL10P18	-0.15794	0.581111	0.68561	0.588235294117647	0.667820069204152	NPM1(5)_T	0	0
ENSG00000139200.14	PIANP	-0.15797	0.238129	0.3337	1	0.98356401384083	NPM1(5)_T	0	0
ENSG00000278496.1		-0.15797	0.476133	0.58804	0.691176470588235	0.77076124567474	NPM1(5)_T	0	0
ENSG00000107020.10	PLGRKT	-0.15799	0.0159493	0.030274	1	1	NPM1(5)_T	0	0
ENSG00000110318.15	CEP126	-0.15802	0.374019	0.48393	1	0.985294117647059	NPM1(5)_T	0	0
ENSG00000177479.20	ARIH2	-0.15803	2.18854e-05	6.4407e-05	1	1	NPM1(5)_T	0	0
ENSG00000089091.16	DZANK1	-0.15805	0.0266484	0.048258	1	1	NPM1(5)_T	0	0
ENSG00000237234.7		-0.15817	0.775364	0.84459	0.102941176470588	0.206747404844291	NPM1(5)_T	0	0
ENSG00000230777.1	RPS29P5	-0.15832	0.158395	0.23538	1	0.998269896193772	NPM1(5)_T	0	0
ENSG00000280798.1	LINC00294	-0.15832	0.0257429	0.046784	1	1	NPM1(5)_T	0	0
ENSG00000269506.2		-0.15841	0.210254	0.30038	1	1	NPM1(5)_T	0	0
ENSG00000165792.18	METTL17	-0.15842	0.000726074	0.0017415	1	1	NPM1(5)_T	0	0
ENSG00000107859.10	PITX3	-0.15845	0.661885	0.75449	0.191176470588235	0.288062283737024	NPM1(5)_T	0	1
ENSG00000113272.14	THG1L	-0.15848	0.00664709	0.013573	1	1	NPM1(5)_T	0	0
ENSG00000142864.15	SERBP1	-0.15848	0.000389416	0.00097261	1	1	NPM1(5)_T	0	0
ENSG00000225643.1		-0.15853	0.339709	0.44749	0.955882352941177	0.916089965397924	NPM1(5)_T	0	0
ENSG00000136518.17	ACTL6A	-0.15854	0.0307524	0.054915	1	1	NPM1(5)_T	0	0
ENSG00000235295.1	LINC01634	-0.15854	0.609703	0.7106	0.411764705882353	0.463667820069204	NPM1(5)_T	0	0
ENSG00000180662.8	RPL21P8	-0.15855	0.503867	0.61497	0.617647058823529	0.73356401384083	NPM1(5)_T	0	0
ENSG00000260526.1	AP1AR-DT	-0.15855	0.0992593	0.15662	1	0.999134948096886	NPM1(5)_T	0	0
ENSG00000286391.1		-0.15857	0.566424	0.6728	0.426470588235294	0.533737024221453	NPM1(5)_T	0	0
ENSG00000260969.2	WWOX-AS1	-0.1586	0.566896	0.67314	0.5	0.576989619377163	NPM1(5)_T	0	0
ENSG00000126838.10	PZP	-0.15861	0.387706	0.49836	0.970588235294118	0.982698961937716	NPM1(5)_T	0	0
ENSG00000101247.18	NDUFAF5	-0.15862	0.075085	0.12215	1	1	NPM1(5)_T	0	0
ENSG00000274552.1	MIR6889	-0.1587	0.60156	0.70362	0.294117647058824	0.356401384083045	NPM1(5)_T	0	0
ENSG00000206922.1	RNU6-80P	-0.15881	0.420147	0.53199	0.75	0.728373702422145	NPM1(5)_T	0	0
ENSG00000276137.1	MIR6133	-0.15881	0.720504	0.80257	0.132352941176471	0.195501730103806	NPM1(5)_T	0	0
ENSG00000127989.14	MTERF1	-0.15882	0.0244071	0.044593	1	1	NPM1(5)_T	0	1
ENSG00000236905.2		-0.15893	0.225826	0.3193	0.926470588235294	0.944636678200692	NPM1(5)_T	0	0
ENSG00000236929.2	RPL35AP37	-0.15896	0.746262	0.82241	0.117647058823529	0.185121107266436	NPM1(5)_T	0	0
ENSG00000156453.14	PCDH1	-0.15904	0.44188	0.55371	0.985294117647059	0.969723183391003	NPM1(5)_T	1	0
ENSG00000272387.2		-0.15909	0.71248	0.79629	0.205882352941176	0.250865051903114	NPM1(5)_T	0	0
ENSG00000104671.8	DCTN6	-0.1592	0.043115	0.07448	1	1	NPM1(5)_T	0	0
ENSG00000275807.1		-0.15924	0.0129422	0.025029	1	1	NPM1(5)_T	0	0
ENSG00000149243.16	KLHL35	-0.15925	0.243949	0.34037	1	1	NPM1(5)_T	0	0
ENSG00000274269.1		-0.15925	0.669597	0.76139	0.191176470588235	0.254325259515571	NPM1(5)_T	0	0
ENSG00000279096.2		-0.15925	0.706051	0.79122	0.176470588235294	0.219723183391003	NPM1(5)_T	0	0
ENSG00000138375.13	SMARCAL1	-0.1593	0.0243776	0.044545	1	1	NPM1(5)_T	0	1
ENSG00000128266.9	GNAZ	-0.15931	0.432105	0.54383	0.985294117647059	0.98356401384083	NPM1(5)_T	0	0
ENSG00000165556.10	CDX2	-0.15936	0.403333	0.5148	0.882352941176471	0.927335640138408	NPM1(5)_T	0	1
ENSG00000148187.18	MRRF	-0.15937	9.1112e-05	0.00024818	1	1	NPM1(5)_T	0	1
ENSG00000170634.13	ACYP2	-0.15942	0.00196434	0.0043994	1	1	NPM1(5)_T	0	0
ENSG00000215085.4	GTF3C6P1	-0.15942	0.643508	0.73898	0.382352941176471	0.429065743944637	NPM1(5)_T	0	0
ENSG00000163703.19	CRELD1	-0.15946	0.0439559	0.075792	1	1	NPM1(5)_T	0	0
ENSG00000183092.16	BEGAIN	-0.15947	0.428185	0.54004	1	0.996539792387543	NPM1(5)_T	0	0
ENSG00000253103.2	LINC01609	-0.15948	0.771799	0.8419	0.117647058823529	0.167820069204152	NPM1(5)_T	0	0
ENSG00000231731.7		-0.1595	0.0807355	0.13032	1	0.998269896193772	NPM1(5)_T	0	0
ENSG00000080603.17	SRCAP	-0.15954	0.0154327	0.029392	1	1	NPM1(5)_T	0	1
ENSG00000273342.1		-0.15959	0.353556	0.46226	0.838235294117647	0.848615916955017	NPM1(5)_T	0	0
ENSG00000182165.18	TP53TG1	-0.15965	0.0484516	0.082632	1	1	NPM1(5)_T	0	0
ENSG00000254551.1		-0.15967	0.32577	0.43228	0.970588235294118	0.937716262975779	NPM1(5)_T	0	0
ENSG00000269091.6		-0.1597	0.226818	0.32045	1	0.97923875432526	NPM1(5)_T	0	0
ENSG00000214195.4	HMGN2P31	-0.15976	0.510133	0.62086	0.485294117647059	0.597750865051903	NPM1(5)_T	0	0
ENSG00000237130.1	MRPS6P2	-0.15977	0.604928	0.70654	0.426470588235294	0.486159169550173	NPM1(5)_T	0	0
ENSG00000238554.1	RNU1-88P	-0.15977	0.680926	0.77076	0.161764705882353	0.253460207612457	NPM1(5)_T	0	0
ENSG00000212135.1	SNORD67	-0.15985	0.267775	0.36751	0.882352941176471	0.912629757785467	NPM1(5)_T	0	0
ENSG00000227773.1	ASH1L-IT1	-0.15986	0.376023	0.48614	0.808823529411765	0.864186851211073	NPM1(5)_T	0	0
ENSG00000124203.6	ZNF831	-0.15988	0.305456	0.41027	1	1	NPM1(5)_T	0	1
ENSG00000120436.4	GPR31	-0.15989	0.665685	0.75786	0.308823529411765	0.411764705882353	NPM1(5)_T	0	0
ENSG00000128656.15	CHN1	-0.15993	0.347647	0.45601	1	0.997404844290657	NPM1(5)_T	0	0
ENSG00000275450.1		-0.15993	0.333938	0.44125	0.926470588235294	0.937716262975779	NPM1(5)_T	0	0
ENSG00000109113.20	RAB34	-0.15996	0.227176	0.32089	1	1	NPM1(5)_T	0	0
ENSG00000215973.1	MIR933	-0.15998	0.422708	0.53447	0.691176470588235	0.837370242214533	NPM1(5)_T	0	0
ENSG00000132623.16	ANKEF1	-0.15999	0.317709	0.42362	0.985294117647059	0.980968858131488	NPM1(5)_T	0	0
ENSG00000125901.6	MRPS26	-0.16	0.0162261	0.030758	1	1	NPM1(5)_T	0	0
ENSG00000158863.22	FHIP2B	-0.16008	0.00240107	0.0052982	1	1	NPM1(5)_T	0	0
ENSG00000228237.5	EFCAB14-AS1	-0.16009	0.559217	0.66613	0.617647058823529	0.67560553633218	NPM1(5)_T	0	0
ENSG00000258013.2	RPL3P13	-0.16009	0.723296	0.80474	0.176470588235294	0.225778546712803	NPM1(5)_T	0	0
ENSG00000170289.12	CNGB3	-0.16018	0.343218	0.45123	0.970588235294118	0.933391003460208	NPM1(5)_T	0	0
ENSG00000207295.1	RNU6-851P	-0.16018	0.717663	0.8004	0.117647058823529	0.205017301038062	NPM1(5)_T	0	0
ENSG00000242267.6	SKINT1L	-0.16018	0.56207	0.66875	0.544117647058823	0.557093425605536	NPM1(5)_T	0	0
ENSG00000239774.1	TTC14-DT	-0.1602	0.567263	0.6734	0.485294117647059	0.488754325259516	NPM1(5)_T	0	0
ENSG00000233229.1	CNOT7P1	-0.16023	0.263985	0.36311	0.882352941176471	0.934256055363322	NPM1(5)_T	0	0
ENSG00000251307.1	CCNO-DT	-0.16025	0.215431	0.30666	0.985294117647059	0.98961937716263	NPM1(5)_T	0	0
ENSG00000205593.12	DENND6B	-0.16032	0.054748	0.092199	1	1	NPM1(5)_T	0	0
ENSG00000261083.3	LINC02516	-0.16036	0.556704	0.664	0.632352941176471	0.64878892733564	NPM1(5)_T	0	0
ENSG00000143248.13	RGS5	-0.16037	0.225335	0.31876	1	0.993079584775087	NPM1(5)_T	0	0
ENSG00000214391.3	TUBAP2	-0.16041	0.11015	0.17168	1	1	NPM1(5)_T	0	0
ENSG00000259498.1	TPM1-AS	-0.16043	0.672163	0.76355	0.220588235294118	0.299307958477509	NPM1(5)_T	0	0
ENSG00000103260.9	METRN	-0.16064	0.192637	0.27886	1	1	NPM1(5)_T	0	0
ENSG00000261481.1	CARHSP1-DT	-0.16067	0.399738	0.51102	0.75	0.817474048442907	NPM1(5)_T	0	0
ENSG00000248245.1		-0.16068	0.725896	0.80691	0.220588235294118	0.22318339100346	NPM1(5)_T	0	0
ENSG00000263946.1		-0.16074	0.711946	0.7958	0.176470588235294	0.211072664359862	NPM1(5)_T	0	0
ENSG00000280350.1	LINC01726	-0.16075	0.701557	0.78769	0.191176470588235	0.213667820069204	NPM1(5)_T	0	0
ENSG00000099715.14	PCDH11Y	-0.16081	0.668967	0.76099	0.117647058823529	0.268166089965398	NPM1(5)_T	0	0
ENSG00000254911.3	SCARNA9	-0.1609	0.278891	0.38023	1	0.994809688581315	NPM1(5)_T	0	0
ENSG00000165685.8	TMEM52B	-0.16097	0.397092	0.50815	1	0.990484429065744	NPM1(5)_T	0	0
ENSG00000274292.1		-0.16111	0.165368	0.24426	1	0.992214532871972	NPM1(5)_T	0	0
ENSG00000223969.6		-0.16112	0.297844	0.40168	1	0.990484429065744	NPM1(5)_T	0	0
ENSG00000267149.2		-0.16114	0.355879	0.46477	0.970588235294118	0.94636678200692	NPM1(5)_T	0	0
ENSG00000201566.1		-0.16117	0.430405	0.54214	0.838235294117647	0.865051903114187	NPM1(5)_T	0	0
ENSG00000162585.17	FAAP20	-0.16123	0.00977477	0.01933	1	1	NPM1(5)_T	0	0
ENSG00000136819.15	C9orf78	-0.16132	0.00562274	0.011637	1	1	NPM1(5)_T	0	0
ENSG00000258623.1		-0.16133	0.266287	0.36592	0.926470588235294	0.955017301038062	NPM1(5)_T	0	0
ENSG00000138433.16	CIR1	-0.1614	0.0507912	0.086198	1	1	NPM1(5)_T	0	1
ENSG00000033030.15	ZCCHC8	-0.16143	0.0251266	0.045777	1	1	NPM1(5)_T	0	0
ENSG00000253691.2	IGKV2OR22-4	-0.16145	0.64236	0.73807	0.397058823529412	0.494809688581315	NPM1(5)_T	0	0
ENSG00000134152.11	KATNBL1	-0.16146	0.0275167	0.049691	1	1	NPM1(5)_T	0	0
ENSG00000248583.1		-0.16146	0.727416	0.80818	0.25	0.248269896193772	NPM1(5)_T	0	0
ENSG00000211633.3	IGKV1D-42	-0.1615	0.719817	0.80206	0.323529411764706	0.349480968858132	NPM1(5)_T	0	0
ENSG00000276248.1		-0.16155	0.199062	0.28655	1	0.997404844290657	NPM1(5)_T	0	0
ENSG00000170191.5	NANP	-0.16157	0.0288437	0.051861	1	1	NPM1(5)_T	0	0
ENSG00000272337.1	RNU6-90P	-0.16159	0.392917	0.5039	0.823529411764706	0.848615916955017	NPM1(5)_T	0	0
ENSG00000250723.7		-0.16163	0.75188	0.82665	0.161764705882353	0.178200692041523	NPM1(5)_T	0	0
ENSG00000064042.18	LIMCH1	-0.16172	0.575158	0.68019	0.838235294117647	0.858996539792388	NPM1(5)_T	0	0
ENSG00000243094.1	RPL32P2	-0.16175	0.148084	0.22204	1	0.997404844290657	NPM1(5)_T	0	0
ENSG00000231062.1		-0.16176	0.552042	0.65986	0.720588235294118	0.660034602076125	NPM1(5)_T	0	0
ENSG00000175581.14	MRPL48	-0.16186	0.00124595	0.0028851	1	1	NPM1(5)_T	0	0
ENSG00000250799.11	PRODH2	-0.16188	0.722946	0.80453	0.117647058823529	0.230968858131488	NPM1(5)_T	0	0
ENSG00000132591.12	ERAL1	-0.16189	0.00147147	0.0033684	1	1	NPM1(5)_T	0	0
ENSG00000104450.13	SPAG1	-0.16192	0.154698	0.23065	1	0.999134948096886	NPM1(5)_T	0	0
ENSG00000205809.9	KLRC2	-0.16197	0.526082	0.63606	0.823529411764706	0.832179930795848	NPM1(5)_T	0	0
ENSG00000269846.1		-0.16203	0.336857	0.44425	0.75	0.845155709342561	NPM1(5)_T	0	0
ENSG00000225358.1	MIPEPP1	-0.16206	0.570838	0.67636	0.558823529411765	0.566608996539792	NPM1(5)_T	0	0
ENSG00000168556.7	ING2	-0.16216	0.0127805	0.024742	1	1	NPM1(5)_T	0	0
ENSG00000267741.1	UBE2L4	-0.16216	0.0916556	0.14588	0.985294117647059	0.991349480968858	NPM1(5)_T	0	0
ENSG00000140025.16	EFCAB11	-0.16218	0.00999513	0.019735	1	1	NPM1(5)_T	0	0
ENSG00000025796.14	SEC63	-0.16219	0.002084	0.0046448	1	1	NPM1(5)_T	0	0
ENSG00000206582.1		-0.16222	0.27763	0.37883	0.808823529411765	0.885813148788927	NPM1(5)_T	0	0
ENSG00000234136.1		-0.16228	0.494738	0.6061	0.602941176470588	0.68598615916955	NPM1(5)_T	0	0
ENSG00000285237.1	PRSS52P	-0.1623	0.438227	0.5501	0.764705882352941	0.781141868512111	NPM1(5)_T	0	0
ENSG00000229278.2		-0.16232	0.597305	0.69982	0.338235294117647	0.460207612456747	NPM1(5)_T	0	0
ENSG00000288582.2		-0.16234	0.749884	0.82518	0.117647058823529	0.173875432525952	NPM1(5)_T	0	0
ENSG00000130055.14	GDPD2	-0.16237	0.432975	0.54471	0.823529411764706	0.853806228373702	NPM1(5)_T	0	0
ENSG00000252612.1		-0.16242	0.344878	0.45294	0.867647058823529	0.848615916955017	NPM1(5)_T	0	0
ENSG00000257711.2		-0.16244	0.567033	0.67319	0.441176470588235	0.5	NPM1(5)_T	0	0
ENSG00000161911.11	TREML1	-0.16253	0.459868	0.57147	1	0.981833910034602	NPM1(5)_T	0	0
ENSG00000223511.7	LINC02968	-0.16256	0.315515	0.42124	1	0.991349480968858	NPM1(5)_T	0	0
ENSG00000139865.16	TTC6	-0.1626	0.746583	0.82263	0.132352941176471	0.221453287197232	NPM1(5)_T	0	0
ENSG00000214293.9	APTR	-0.16266	0.015012	0.028667	1	1	NPM1(5)_T	0	0
ENSG00000286090.1		-0.16272	0.704614	0.79012	0.117647058823529	0.216262975778547	NPM1(5)_T	0	0
ENSG00000074660.16	SCARF1	-0.16281	0.103437	0.16246	1	1	NPM1(5)_T	0	0
ENSG00000236489.1	RPL34P10	-0.16283	0.331311	0.4383	0.882352941176471	0.936851211072664	NPM1(5)_T	0	0
ENSG00000225447.1	RPS15AP10	-0.1629	0.164181	0.2427	1	0.999134948096886	NPM1(5)_T	0	0
ENSG00000221858.3	OR2A12	-0.16295	0.743055	0.82023	0.161764705882353	0.234429065743945	NPM1(5)_T	0	0
ENSG00000173064.13	HECTD4	-0.16296	0.0142417	0.027316	1	1	NPM1(5)_T	0	0
ENSG00000260236.1	PTPN23-DT	-0.16301	0.124694	0.1913	1	1	NPM1(5)_T	0	0
ENSG00000196187.12	TMEM63A	-0.16303	0.0164512	0.031146	1	1	NPM1(5)_T	1	0
ENSG00000144218.19	AFF3	-0.16305	0.255261	0.35323	1	1	NPM1(5)_T	0	1
ENSG00000228325.5	IGKV3D-7	-0.16322	0.693171	0.78062	0.323529411764706	0.355536332179931	NPM1(5)_T	0	0
ENSG00000212128.2	TAS2R13	-0.16327	0.40751	0.51912	0.897058823529412	0.873702422145329	NPM1(5)_T	0	0
ENSG00000138785.15	INTS12	-0.16328	0.000331127	0.00083495	1	1	NPM1(5)_T	1	0
ENSG00000213590.2		-0.16333	0.142905	0.21526	1	0.991349480968858	NPM1(5)_T	0	0
ENSG00000151729.11	SLC25A4	-0.16334	0.150536	0.22523	1	0.998269896193772	NPM1(5)_T	0	0
ENSG00000263941.2	RN7SL32P	-0.16346	0.178319	0.26085	0.985294117647059	0.993079584775087	NPM1(5)_T	0	0
ENSG00000285091.1		-0.16349	0.177156	0.25937	0.985294117647059	0.997404844290657	NPM1(5)_T	0	0
ENSG00000144445.17	KANSL1L	-0.16357	0.0583903	0.097601	1	1	NPM1(5)_T	0	0
ENSG00000272265.1		-0.16362	0.475685	0.58763	0.617647058823529	0.674740484429066	NPM1(5)_T	0	0
ENSG00000188375.5	H3-5	-0.16363	0.200324	0.28809	1	0.999134948096886	NPM1(5)_T	0	0
ENSG00000100138.15	SNU13	-0.16364	0.000268092	0.00068575	1	1	NPM1(5)_T	0	0
ENSG00000284610.1		-0.16364	0.470769	0.58261	0.617647058823529	0.703287197231834	NPM1(5)_T	0	0
ENSG00000115884.11	SDC1	-0.16365	0.44316	0.55492	0.941176470588235	0.987889273356401	NPM1(5)_T	0	0
ENSG00000196933.5	RPS26P11	-0.16374	0.413493	0.52519	0.808823529411765	0.832179930795848	NPM1(5)_T	0	0
ENSG00000146067.16	FAM193B	-0.16375	0.00556617	0.01153	1	1	NPM1(5)_T	0	0
ENSG00000258824.2		-0.16382	0.127358	0.1949	0.985294117647059	0.966262975778547	NPM1(5)_T	0	0
ENSG00000078142.13	PIK3C3	-0.1639	0.00753439	0.015216	1	1	NPM1(5)_T	0	0
ENSG00000279746.1		-0.16404	0.736434	0.81524	0.220588235294118	0.225778546712803	NPM1(5)_T	0	0
ENSG00000240995.2		-0.1641	0.651584	0.74575	0.191176470588235	0.256055363321799	NPM1(5)_T	0	0
ENSG00000224893.7	LINC02840	-0.16412	0.659692	0.7526	0.323529411764706	0.328719723183391	NPM1(5)_T	0	0
ENSG00000258883.1	NBEAP4	-0.16414	0.722647	0.80429	0.191176470588235	0.234429065743945	NPM1(5)_T	0	0
ENSG00000227959.1	EPHA2-AS1	-0.16416	0.728098	0.80867	0.147058823529412	0.211072664359862	NPM1(5)_T	0	0
ENSG00000244691.1	RPL10AP1	-0.16417	0.207871	0.29739	0.955882352941177	0.98356401384083	NPM1(5)_T	0	0
ENSG00000225230.1		-0.16418	0.259332	0.3578	0.941176470588235	0.944636678200692	NPM1(5)_T	0	0
ENSG00000228194.1		-0.16419	0.72605	0.80698	0.191176470588235	0.201557093425606	NPM1(5)_T	0	0
ENSG00000276863.1		-0.1643	0.531468	0.64072	0.5	0.614186851211073	NPM1(5)_T	0	0
ENSG00000279235.1		-0.16437	0.248391	0.34544	0.985294117647059	0.97923875432526	NPM1(5)_T	0	0
ENSG00000176410.8	DNAJC30	-0.16442	0.00196264	0.004396	1	1	NPM1(5)_T	0	0
ENSG00000186452.11	TMPRSS12	-0.16448	0.54412	0.65242	0.426470588235294	0.57439446366782	NPM1(5)_T	0	0
ENSG00000204611.7	ZNF616	-0.16454	0.156505	0.23295	1	1	NPM1(5)_T	0	1
ENSG00000101444.13	AHCY	-0.16456	0.0135271	0.026058	1	1	NPM1(5)_T	0	0
ENSG00000167904.15	TMEM68	-0.16456	0.0154015	0.029341	1	1	NPM1(5)_T	0	0
ENSG00000266850.1		-0.16468	0.321225	0.42727	0.911764705882353	0.871107266435986	NPM1(5)_T	0	0
ENSG00000249345.8	LINC02405	-0.16472	0.739798	0.81783	0.279411764705882	0.332179930795848	NPM1(5)_T	0	0
ENSG00000235183.3	SRP14P3	-0.16474	0.234188	0.3291	0.970588235294118	0.974048442906574	NPM1(5)_T	0	0
ENSG00000176919.13	C8G	-0.16476	0.0596095	0.099435	1	0.998269896193772	NPM1(5)_T	0	0
ENSG00000207554.1	MIR647	-0.16476	0.0517055	0.087593	1	0.999134948096886	NPM1(5)_T	0	0
ENSG00000270084.2	GAS5-AS1	-0.1648	0.0974696	0.15409	1	0.999134948096886	NPM1(5)_T	0	0
ENSG00000274569.1		-0.16482	0.412673	0.5244	0.705882352941177	0.755190311418685	NPM1(5)_T	0	0
ENSG00000260186.5	LINC02137	-0.16489	0.531252	0.64058	0.5	0.622837370242215	NPM1(5)_T	0	0
ENSG00000253334.1		-0.1649	0.25948	0.35796	0.926470588235294	0.928200692041522	NPM1(5)_T	0	0
ENSG00000130158.14	DOCK6	-0.16492	0.416959	0.52884	1	0.999134948096886	NPM1(5)_T	0	0
ENSG00000111816.8	FRK	-0.16495	0.54445	0.65271	0.779411764705882	0.801038062283737	NPM1(5)_T	0	0
ENSG00000120332.16	TNN	-0.16495	0.563464	0.6701	0.926470588235294	0.904844290657439	NPM1(5)_T	0	0
ENSG00000159495.8	TGM7	-0.16498	0.687698	0.77643	0.117647058823529	0.344290657439446	NPM1(5)_T	0	0
ENSG00000084731.15	KIF3C	-0.16508	0.0862273	0.13809	1	1	NPM1(5)_T	0	0
ENSG00000155087.4	ODF1	-0.16513	0.744984	0.82167	0.102941176470588	0.183391003460208	NPM1(5)_T	0	0
ENSG00000136881.12	BAAT	-0.16525	0.368463	0.4784	0.867647058823529	0.852076124567474	NPM1(5)_T	0	0
ENSG00000140600.17	SH3GL3	-0.16526	0.663739	0.75607	0.455882352941176	0.494809688581315	NPM1(5)_T	0	0
ENSG00000268993.1	RPL22P6	-0.16527	0.75653	0.83021	0.132352941176471	0.171280276816609	NPM1(5)_T	0	0
ENSG00000137824.16	RMDN3	-0.1653	0.000371424	0.00093079	1	1	NPM1(5)_T	0	0
ENSG00000263584.1	MIR4480	-0.16533	0.603418	0.70519	0.323529411764706	0.480968858131488	NPM1(5)_T	0	0
ENSG00000222743.1	RNU6-1190P	-0.16544	0.633281	0.73069	0.470588235294118	0.521626297577855	NPM1(5)_T	0	0
ENSG00000226361.5	TERF1P5	-0.16544	0.410079	0.5218	0.647058823529412	0.756920415224913	NPM1(5)_T	0	0
ENSG00000246016.2	LINC01513	-0.16546	0.409356	0.5211	0.808823529411765	0.808823529411765	NPM1(5)_T	0	0
ENSG00000183770.7	FOXL2	-0.16548	0.61184	0.71237	0.558823529411765	0.545847750865052	NPM1(5)_T	0	1
ENSG00000164180.14	TMEM161B	-0.16552	0.0086237	0.017234	1	1	NPM1(5)_T	0	0
ENSG00000285035.1		-0.16552	0.486068	0.59767	0.558823529411765	0.669550173010381	NPM1(5)_T	0	0
ENSG00000174226.9	SNX31	-0.16557	0.619556	0.71913	0.397058823529412	0.467993079584775	NPM1(5)_T	0	0
ENSG00000278658.1	MIR6826	-0.16558	0.548703	0.65676	0.426470588235294	0.512975778546713	NPM1(5)_T	0	0
ENSG00000238061.2		-0.16563	0.228473	0.32229	0.985294117647059	0.97318339100346	NPM1(5)_T	0	0
ENSG00000171992.13	SYNPO	-0.16566	0.250012	0.34726	1	0.999134948096886	NPM1(5)_T	0	0
ENSG00000265777.2	RN7SL624P	-0.16571	0.635393	0.73223	0.191176470588235	0.309688581314879	NPM1(5)_T	0	0
ENSG00000260392.6		-0.16577	0.429668	0.54144	0.779411764705882	0.714532871972318	NPM1(5)_T	0	0
ENSG00000132256.19	TRIM5	-0.16584	0.0244391	0.044646	1	1	NPM1(5)_T	0	1
ENSG00000271452.1		-0.16585	0.142604	0.21488	0.985294117647059	0.968858131487889	NPM1(5)_T	0	0
ENSG00000080824.19	HSP90AA1	-0.16587	0.0342512	0.060522	1	1	NPM1(5)_T	1	0
ENSG00000111653.20	ING4	-0.16588	0.0330671	0.058631	1	1	NPM1(5)_T	0	1
ENSG00000241582.1	RPL23AP8	-0.16591	0.583541	0.6877	0.352941176470588	0.468858131487889	NPM1(5)_T	0	0
ENSG00000267387.1		-0.16594	0.233792	0.32863	1	0.975778546712803	NPM1(5)_T	0	0
ENSG00000266240.1	MIR5091	-0.16604	0.583868	0.68798	0.367647058823529	0.450692041522491	NPM1(5)_T	0	0
ENSG00000022840.16	RNF10	-0.16605	0.027252	0.049246	1	1	NPM1(5)_T	0	0
ENSG00000169057.24	MECP2	-0.16605	0.00174269	0.0039361	1	1	NPM1(5)_T	0	1
ENSG00000137124.8	ALDH1B1	-0.16614	0.134801	0.20462	1	1	NPM1(5)_T	0	0
ENSG00000139531.13	SUOX	-0.1662	0.0165471	0.031321	1	1	NPM1(5)_T	0	0
ENSG00000213300.5	HNRNPA3P6	-0.16623	0.0167487	0.031666	1	1	NPM1(5)_T	0	0
ENSG00000119715.15	ESRRB	-0.16624	0.391051	0.50196	0.955882352941177	0.955017301038062	NPM1(5)_T	0	1
ENSG00000052841.15	TTC17	-0.16648	0.0013016	0.0030067	1	1	NPM1(5)_T	1	0
ENSG00000273628.1		-0.1665	0.278163	0.37945	0.970588235294118	0.961072664359862	NPM1(5)_T	0	0
ENSG00000253571.1		-0.16651	0.710574	0.79466	0.147058823529412	0.248269896193772	NPM1(5)_T	0	0
ENSG00000144224.17	UBXN4	-0.16652	0.00250658	0.0055111	1	1	NPM1(5)_T	0	0
ENSG00000101052.13	IFT52	-0.16659	0.000703954	0.0016932	1	1	NPM1(5)_T	0	0
ENSG00000287625.1		-0.16663	0.0436807	0.075367	1	1	NPM1(5)_T	0	0
ENSG00000235297.3	FAUP1	-0.16669	0.098473	0.15549	1	1	NPM1(5)_T	0	0
ENSG00000272537.1		-0.16672	0.504154	0.61524	0.514705882352941	0.59083044982699	NPM1(5)_T	0	0
ENSG00000201573.1		-0.16676	0.406522	0.5182	0.735294117647059	0.76038062283737	NPM1(5)_T	0	0
ENSG00000228852.6		-0.16677	0.211687	0.30214	1	0.974048442906574	NPM1(5)_T	0	0
ENSG00000008513.16	ST3GAL1	-0.1668	0.021937	0.040459	1	1	NPM1(5)_T	1	0
ENSG00000232499.2		-0.16702	0.065493	0.10813	1	0.999134948096886	NPM1(5)_T	0	0
ENSG00000249840.2	GAPDHP76	-0.16704	0.446886	0.55866	0.735294117647059	0.767301038062284	NPM1(5)_T	0	0
ENSG00000233562.1	RPS3AP8	-0.16705	0.738515	0.81689	0.147058823529412	0.218858131487889	NPM1(5)_T	0	0
ENSG00000225921.7	NOL7	-0.16707	4.36204e-05	0.00012395	1	1	NPM1(5)_T	0	0
ENSG00000255154.8	HTD2	-0.16707	0.152508	0.22778	1	0.993079584775087	NPM1(5)_T	0	0
ENSG00000139636.15	LMBR1L	-0.16711	0.0317455	0.05651	1	1	NPM1(5)_T	0	0
ENSG00000152193.8	OBI1	-0.16714	0.0571093	0.095718	1	1	NPM1(5)_T	0	1
ENSG00000086758.16	HUWE1	-0.1672	0.000292027	0.00074251	1	1	NPM1(5)_T	0	0
ENSG00000238149.1		-0.16741	0.464245	0.57602	0.691176470588235	0.670415224913495	NPM1(5)_T	0	0
ENSG00000165156.15	ZHX1	-0.16749	0.00213649	0.0047535	1	1	NPM1(5)_T	0	1
ENSG00000266369.1		-0.16757	0.752798	0.82741	0.235294117647059	0.304498269896194	NPM1(5)_T	0	0
ENSG00000149218.5	ENDOD1	-0.16764	0.148438	0.22249	1	1	NPM1(5)_T	0	0
ENSG00000204104.12	TRAF3IP1	-0.16764	0.00145641	0.0033364	1	1	NPM1(5)_T	0	0
ENSG00000106105.15	GARS1	-0.16768	0.00574338	0.011868	1	1	NPM1(5)_T	0	0
ENSG00000179603.18	GRM8	-0.16768	0.697052	0.78387	0.132352941176471	0.281141868512111	NPM1(5)_T	0	0
ENSG00000132823.11	OSER1	-0.1677	0.0612626	0.10188	1	1	NPM1(5)_T	0	0
ENSG00000255265.1	TMA16P1	-0.1677	0.677701	0.76821	0.147058823529412	0.250865051903114	NPM1(5)_T	0	0
ENSG00000266962.2	HSD17B1-AS1	-0.1677	0.0251602	0.045835	1	0.999134948096886	NPM1(5)_T	0	0
ENSG00000136709.12	WDR33	-0.16783	1.6312e-05	4.8805e-05	1	1	NPM1(5)_T	0	0
ENSG00000029639.11	TFB1M	-0.16785	0.00839297	0.016812	1	1	NPM1(5)_T	0	0
ENSG00000206784.1		-0.16787	0.558525	0.66555	0.470588235294118	0.543252595155709	NPM1(5)_T	0	0
ENSG00000250933.1	GAPDHP66	-0.16791	0.679174	0.7693	0.367647058823529	0.397058823529412	NPM1(5)_T	0	0
ENSG00000206869.1	SNORA70F	-0.16796	0.61875	0.71847	0.220588235294118	0.358131487889273	NPM1(5)_T	0	0
ENSG00000167491.17	GATAD2A	-0.16808	0.00128476	0.002969	1	1	NPM1(5)_T	0	1
ENSG00000223901.2		-0.16817	0.155857	0.23216	1	0.987889273356401	NPM1(5)_T	0	0
ENSG00000238685.1		-0.16818	0.742691	0.81997	0.264705882352941	0.318339100346021	NPM1(5)_T	0	0
ENSG00000236264.5	RPL26P30	-0.1682	0.118875	0.18351	0.985294117647059	0.994809688581315	NPM1(5)_T	0	0
ENSG00000265429.3	MIR4782	-0.16822	0.430615	0.54236	0.735294117647059	0.75	NPM1(5)_T	0	0
ENSG00000231188.1		-0.16829	0.653195	0.74708	0.264705882352941	0.310553633217993	NPM1(5)_T	0	0
ENSG00000232490.6	OSBPL10-AS1	-0.1683	0.533632	0.64274	0.602941176470588	0.689446366782007	NPM1(5)_T	0	0
ENSG00000279705.1		-0.16835	0.609677	0.7106	0.338235294117647	0.404844290657439	NPM1(5)_T	0	0
ENSG00000177427.13	MIEF2	-0.1684	0.0131838	0.025456	1	1	NPM1(5)_T	0	0
ENSG00000234232.7	PDE4DIPP7	-0.16852	0.448063	0.55974	0.955882352941177	0.965397923875433	NPM1(5)_T	0	0
ENSG00000165131.8	LLCFC1	-0.16867	0.406148	0.51781	0.985294117647059	0.90916955017301	NPM1(5)_T	0	0
ENSG00000243312.3	RPL6P13	-0.16872	0.153251	0.22876	0.985294117647059	0.976643598615917	NPM1(5)_T	0	0
ENSG00000250992.2		-0.1688	0.523053	0.63314	0.485294117647059	0.653979238754325	NPM1(5)_T	0	0
ENSG00000285820.1		-0.1688	0.68989	0.77793	0.161764705882353	0.262975778546713	NPM1(5)_T	0	0
ENSG00000261764.1	KRT18P18	-0.16883	0.717472	0.80025	0.205882352941176	0.244809688581315	NPM1(5)_T	0	0
ENSG00000120057.5	SFRP5	-0.1689	0.501183	0.61228	0.897058823529412	0.923010380622837	NPM1(5)_T	0	1
ENSG00000236699.9	ARHGEF38	-0.1689	0.128909	0.19686	0.985294117647059	0.993079584775087	NPM1(5)_T	0	0
ENSG00000163159.14	VPS72	-0.16892	0.0385545	0.067356	1	1	NPM1(5)_T	0	1
ENSG00000168140.5	VASN	-0.16904	0.19394	0.28044	1	0.999134948096886	NPM1(5)_T	1	0
ENSG00000162804.14	SNED1	-0.16905	0.204542	0.2932	1	1	NPM1(5)_T	0	0
ENSG00000244361.1	RPL30P7	-0.16908	0.389817	0.50072	0.75	0.841695501730104	NPM1(5)_T	0	0
ENSG00000184224.3	NDUFV1-DT	-0.1691	0.446074	0.55788	0.617647058823529	0.740484429065744	NPM1(5)_T	0	0
ENSG00000167895.15	TMC8	-0.16917	0.0285082	0.051298	1	1	NPM1(5)_T	0	0
ENSG00000204599.14	TRIM39	-0.16918	0.00788315	0.015865	1	1	NPM1(5)_T	0	0
ENSG00000141510.18	TP53	-0.16921	0.0593336	0.099019	1	1	NPM1(5)_T	0	1
ENSG00000123136.15	DDX39A	-0.16933	0.0296443	0.053159	1	1	NPM1(5)_T	0	0
ENSG00000197321.15	SVIL	-0.16936	0.0523774	0.088587	1	1	NPM1(5)_T	0	0
ENSG00000231039.2		-0.16937	0.460627	0.57205	0.661764705882353	0.743944636678201	NPM1(5)_T	0	0
ENSG00000126749.16	EMG1	-0.16938	0.000583146	0.00142	1	1	NPM1(5)_T	0	0
ENSG00000253042.1		-0.16939	0.546347	0.65447	0.529411764705882	0.602076124567474	NPM1(5)_T	0	0
ENSG00000053501.13	USE1	-0.16948	0.00171704	0.0038833	1	1	NPM1(5)_T	0	0
ENSG00000145536.15	ADAMTS16	-0.16948	0.458206	0.56984	0.485294117647059	0.799307958477509	NPM1(5)_T	0	0
ENSG00000217805.2		-0.16948	0.508747	0.61969	0.647058823529412	0.667820069204152	NPM1(5)_T	0	0
ENSG00000229539.1	PANK2-AS1	-0.16954	0.0368776	0.064695	1	1	NPM1(5)_T	0	0
ENSG00000207217.1	SNORA80D	-0.16964	0.223831	0.317	0.985294117647059	0.936851211072664	NPM1(5)_T	0	0
ENSG00000280157.1		-0.16967	0.304812	0.40957	0.970588235294118	0.916089965397924	NPM1(5)_T	0	0
ENSG00000182872.16	RBM10	-0.16975	5.83095e-06	1.8428e-05	1	1	NPM1(5)_T	0	1
ENSG00000237953.1	RPS13P5	-0.1698	0.39827	0.50942	0.691176470588235	0.756920415224913	NPM1(5)_T	0	0
ENSG00000265354.4	TIMM23	-0.1698	0.00188795	0.0042403	1	1	NPM1(5)_T	0	0
ENSG00000249790.3	LINC02972	-0.16982	0.58042	0.68498	0.955882352941177	0.961937716262976	NPM1(5)_T	0	0
ENSG00000264673.1		-0.16985	0.612654	0.71299	0.529411764705882	0.569204152249135	NPM1(5)_T	0	0
ENSG00000272221.1		-0.16995	0.086134	0.13796	1	1	NPM1(5)_T	0	0
ENSG00000017797.13	RALBP1	-0.16999	0.000829396	0.0019722	1	1	NPM1(5)_T	0	0
ENSG00000274340.1		-0.1702	0.483549	0.59528	0.5	0.634083044982699	NPM1(5)_T	0	0
ENSG00000179562.3	GCC1	-0.1703	0.028249	0.050875	1	1	NPM1(5)_T	0	0
ENSG00000259550.2	HNRNPA1P74	-0.17037	0.72462	0.80583	0.147058823529412	0.201557093425606	NPM1(5)_T	0	0
ENSG00000200350.1	RNU6-1285P	-0.17038	0.263386	0.36239	0.926470588235294	0.90916955017301	NPM1(5)_T	0	0
ENSG00000232445.2	EMSLR	-0.17049	0.484968	0.59668	0.720588235294118	0.764705882352941	NPM1(5)_T	0	0
ENSG00000168060.16	NAALADL1	-0.17052	0.251359	0.34878	1	1	NPM1(5)_T	0	0
ENSG00000221510.1	MIR548O	-0.17052	0.347202	0.45547	0.808823529411765	0.875432525951557	NPM1(5)_T	0	0
ENSG00000163482.12	STK36	-0.17055	0.0317539	0.056522	1	1	NPM1(5)_T	0	1
ENSG00000100902.11	PSMA6	-0.17056	0.0142165	0.027275	1	1	NPM1(5)_T	0	1
ENSG00000232832.1	LMLN-AS1	-0.17058	0.596492	0.69911	0.352941176470588	0.403114186851211	NPM1(5)_T	0	0
ENSG00000156110.15	ADK	-0.17064	0.00449264	0.00946	1	1	NPM1(5)_T	0	0
ENSG00000099994.11	SUSD2	-0.1708	0.196219	0.28323	1	0.999134948096886	NPM1(5)_T	1	0
ENSG00000157021.9	CIBAR1P1	-0.17081	0.460053	0.57162	0.911764705882353	0.77076124567474	NPM1(5)_T	0	0
ENSG00000104047.15	DTWD1	-0.17082	0.00433208	0.0091478	1	1	NPM1(5)_T	0	0
ENSG00000249779.1		-0.17084	0.258991	0.35747	0.955882352941177	0.916089965397924	NPM1(5)_T	0	0
ENSG00000262519.1	TXNP4	-0.17084	0.30795	0.41313	0.823529411764706	0.91522491349481	NPM1(5)_T	0	0
ENSG00000269387.1		-0.17091	0.333345	0.44063	0.764705882352941	0.832179930795848	NPM1(5)_T	0	0
ENSG00000169876.14	MUC17	-0.17097	0.675533	0.76651	0.397058823529412	0.422145328719723	NPM1(5)_T	0	0
ENSG00000126950.8	TMEM35A	-0.171	0.7045	0.7901	0.117647058823529	0.274221453287197	NPM1(5)_T	0	0
ENSG00000175224.16	ATG13	-0.17107	0.00044092	0.0010926	1	1	NPM1(5)_T	0	0
ENSG00000236778.8	INTS6-AS1	-0.17112	0.033897	0.059955	1	1	NPM1(5)_T	0	0
ENSG00000186812.13	ZNF397	-0.17119	0.0358847	0.063099	1	1	NPM1(5)_T	0	1
ENSG00000261187.1		-0.17123	0.0712749	0.11662	1	0.993944636678201	NPM1(5)_T	0	0
ENSG00000164162.14	ANAPC10	-0.17125	0.00634621	0.013007	1	1	NPM1(5)_T	0	0
ENSG00000280649.2		-0.17127	0.0830031	0.13356	1	0.998269896193772	NPM1(5)_T	0	0
ENSG00000255474.1	GAU1	-0.17128	0.267504	0.36725	0.941176470588235	0.91522491349481	NPM1(5)_T	0	0
ENSG00000252045.1		-0.17141	0.740918	0.81862	0.205882352941176	0.19636678200692	NPM1(5)_T	0	0
ENSG00000225393.1		-0.17142	0.549282	0.65737	0.382352941176471	0.472318339100346	NPM1(5)_T	0	0
ENSG00000201785.1	SNORD117	-0.17152	0.12985	0.19811	1	0.997404844290657	NPM1(5)_T	0	0
ENSG00000084463.8	WBP11	-0.17162	0.00693157	0.014102	1	1	NPM1(5)_T	0	0
ENSG00000184624.4	ZNF72BP	-0.17163	0.750649	0.82578	0.0735294117647059	0.174740484429066	NPM1(5)_T	0	0
ENSG00000169605.7	GKN1	-0.17165	0.674225	0.76538	0.147058823529412	0.25	NPM1(5)_T	0	0
ENSG00000133393.13	CEP20	-0.17167	0.000235932	0.00060861	1	1	NPM1(5)_T	0	0
ENSG00000243027.3	RN7SL354P	-0.17169	0.669827	0.76158	0.308823529411765	0.32439446366782	NPM1(5)_T	0	0
ENSG00000226332.2		-0.17173	0.105875	0.16584	1	0.998269896193772	NPM1(5)_T	0	0
ENSG00000196456.13	ZNF775	-0.17176	0.0520874	0.08817	1	1	NPM1(5)_T	0	1
ENSG00000156261.13	CCT8	-0.17183	0.00234995	0.0051938	1	1	NPM1(5)_T	0	0
ENSG00000213171.3	LINGO4	-0.17183	0.607294	0.70861	0.455882352941176	0.52681660899654	NPM1(5)_T	0	0
ENSG00000225602.5	MTOR-AS1	-0.17184	0.262882	0.36184	0.926470588235294	0.956747404844291	NPM1(5)_T	0	0
ENSG00000283283.2		-0.17186	0.685256	0.7742	0.117647058823529	0.230968858131488	NPM1(5)_T	0	0
ENSG00000260412.1		-0.17187	0.648881	0.74365	0.514705882352941	0.487024221453287	NPM1(5)_T	0	0
ENSG00000271855.1		-0.17189	0.160497	0.23811	1	0.996539792387543	NPM1(5)_T	0	0
ENSG00000269560.1		-0.17191	0.266513	0.36619	0.882352941176471	0.951557093425606	NPM1(5)_T	0	0
ENSG00000245598.6	DACT3-AS1	-0.17214	0.220651	0.31311	1	0.969723183391003	NPM1(5)_T	0	0
ENSG00000109101.8	FOXN1	-0.17216	0.683366	0.77274	0.220588235294118	0.348615916955017	NPM1(5)_T	0	1
ENSG00000253695.2	PINX1-DT	-0.17216	0.533698	0.6428	0.397058823529412	0.51038062283737	NPM1(5)_T	0	0
ENSG00000216895.9	RBM33-DT	-0.17217	0.0169588	0.032032	1	1	NPM1(5)_T	0	0
ENSG00000201182.1	RNU6-670P	-0.17224	0.706038	0.79122	0.220588235294118	0.265570934256055	NPM1(5)_T	0	0
ENSG00000232344.2		-0.17237	0.076645	0.12443	1	0.997404844290657	NPM1(5)_T	0	0
ENSG00000159199.14	ATP5MC1	-0.17245	0.0244683	0.04469	1	1	NPM1(5)_T	0	0
ENSG00000279840.1		-0.17246	0.748239	0.82392	0.117647058823529	0.169550173010381	NPM1(5)_T	0	0
ENSG00000267131.1		-0.1726	0.434738	0.54661	0.705882352941177	0.717128027681661	NPM1(5)_T	0	0
ENSG00000260865.1		-0.17263	0.586384	0.69009	0.441176470588235	0.474913494809689	NPM1(5)_T	0	0
ENSG00000185133.14	INPP5J	-0.1727	0.495486	0.60673	0.926470588235294	0.910899653979239	NPM1(5)_T	0	0
ENSG00000261056.2		-0.17271	0.208408	0.29805	0.985294117647059	0.981833910034602	NPM1(5)_T	0	0
ENSG00000196597.13	ZNF782	-0.17273	0.0253297	0.046106	1	1	NPM1(5)_T	0	1
ENSG00000133983.16	COX16	-0.1728	0.00174436	0.0039393	1	1	NPM1(5)_T	0	0
ENSG00000175110.12	MRPS22	-0.1728	0.000126475	0.00033822	1	1	NPM1(5)_T	0	0
ENSG00000233098.9	CCDC144NL-AS1	-0.17286	0.568443	0.67433	0.882352941176471	0.830449826989619	NPM1(5)_T	0	0
ENSG00000254615.3		-0.1729	0.320045	0.4261	0.970588235294118	0.987024221453287	NPM1(5)_T	0	0
ENSG00000153902.14	LGI4	-0.17292	0.228254	0.32203	0.985294117647059	0.98961937716263	NPM1(5)_T	0	0
ENSG00000270533.2		-0.17301	0.392778	0.5038	0.75	0.790657439446367	NPM1(5)_T	0	0
ENSG00000286654.1		-0.17301	0.530206	0.63968	0.5	0.600346020761246	NPM1(5)_T	0	0
ENSG00000158290.18	CUL4B	-0.17309	0.000271285	0.00069317	1	1	NPM1(5)_T	0	1
ENSG00000227770.1	RPL7P12	-0.1731	0.560338	0.66711	0.411764705882353	0.589100346020761	NPM1(5)_T	0	0
ENSG00000232519.2		-0.17315	0.123602	0.18989	0.970588235294118	0.975778546712803	NPM1(5)_T	0	0
ENSG00000104529.17	EEF1D	-0.17316	0.0010553	0.0024713	1	1	NPM1(5)_T	1	0
ENSG00000211688.1	TRGJP2	-0.17323	0.344304	0.45234	0.970588235294118	0.977508650519031	NPM1(5)_T	0	0
ENSG00000219699.2		-0.17326	0.518304	0.62852	0.514705882352941	0.599480968858132	NPM1(5)_T	0	0
ENSG00000215333.3	KRT18P23	-0.1733	0.701184	0.78741	0.0882352941176471	0.198096885813149	NPM1(5)_T	0	0
ENSG00000264580.1	MIR5692B	-0.17349	0.67057	0.7622	0.161764705882353	0.262110726643599	NPM1(5)_T	0	0
ENSG00000201683.1		-0.17353	0.601152	0.70327	0.338235294117647	0.376297577854671	NPM1(5)_T	0	0
ENSG00000149231.15	CCDC82	-0.17364	0.0181882	0.034134	1	1	NPM1(5)_T	0	0
ENSG00000243022.1	MARK3P3	-0.17372	0.420424	0.53222	0.676470588235294	0.781141868512111	NPM1(5)_T	0	0
ENSG00000249192.1	MTND3P25	-0.17382	0.291287	0.39415	0.926470588235294	0.955017301038062	NPM1(5)_T	0	0
ENSG00000104043.15	ATP8B4	-0.1739	0.120973	0.18631	1	1	NPM1(5)_T	0	0
ENSG00000213619.11	NDUFS3	-0.1739	0.000228227	0.00058977	1	1	NPM1(5)_T	0	0
ENSG00000236461.1		-0.17392	0.54107	0.64949	0.617647058823529	0.558823529411765	NPM1(5)_T	0	0
ENSG00000173113.7	TRMT112	-0.17406	0.00618808	0.012713	1	1	NPM1(5)_T	0	0
ENSG00000252311.1	RNU1-103P	-0.17416	0.0936953	0.14877	0.985294117647059	0.982698961937716	NPM1(5)_T	0	0
ENSG00000197021.9	EOLA2	-0.17417	0.0166578	0.031506	1	1	NPM1(5)_T	0	0
ENSG00000169740.14	ZNF32	-0.17421	0.00252879	0.0055561	1	1	NPM1(5)_T	0	1
ENSG00000240471.1	PHB1P8	-0.17421	0.424834	0.53663	0.661764705882353	0.730968858131488	NPM1(5)_T	0	0
ENSG00000217929.4	SEPTIN14P6	-0.17424	0.533764	0.64284	0.647058823529412	0.549307958477509	NPM1(5)_T	0	0
ENSG00000258288.1	NENFP2	-0.17424	0.707861	0.79252	0.264705882352941	0.295847750865052	NPM1(5)_T	0	0
ENSG00000233511.1		-0.17426	0.591199	0.69444	0.558823529411765	0.634948096885813	NPM1(5)_T	0	0
ENSG00000164347.18	GFM2	-0.17427	0.00146262	0.003349	1	1	NPM1(5)_T	0	0
ENSG00000241590.1	RPL17P37	-0.17434	0.640326	0.73632	0.220588235294118	0.283737024221453	NPM1(5)_T	0	0
ENSG00000125944.21	HNRNPR	-0.17436	1.84616e-06	6.1735e-06	1	1	NPM1(5)_T	0	0
ENSG00000136522.14	MRPL47	-0.17445	0.000626361	0.0015181	1	1	NPM1(5)_T	0	0
ENSG00000217733.2	CCT7P1	-0.17452	0.421998	0.53376	0.794117647058823	0.806228373702422	NPM1(5)_T	0	0
ENSG00000224376.1		-0.17453	0.209112	0.29896	0.985294117647059	0.991349480968858	NPM1(5)_T	0	0
ENSG00000173889.16	PHC3	-0.17454	0.00468969	0.0098384	1	1	NPM1(5)_T	0	0
ENSG00000234779.1	BNC2-AS1	-0.17454	0.769064	0.83974	0.132352941176471	0.179065743944637	NPM1(5)_T	0	0
ENSG00000080189.15	SLC35C2	-0.17455	0.000848123	0.0020138	1	1	NPM1(5)_T	0	0
ENSG00000198176.13	TFDP1	-0.17456	0.036576	0.064223	1	1	NPM1(5)_T	0	1
ENSG00000239413.1	RPS27P23	-0.17458	0.581447	0.68586	0.352941176470588	0.423875432525952	NPM1(5)_T	0	0
ENSG00000217385.1	PSMC1P11	-0.1746	0.475249	0.58721	0.705882352941177	0.833910034602076	NPM1(5)_T	0	0
ENSG00000249275.1		-0.17471	0.685945	0.77477	0.102941176470588	0.210207612456747	NPM1(5)_T	0	0
ENSG00000168175.15	MAPK1IP1L	-0.17476	0.00452275	0.0095163	1	1	NPM1(5)_T	0	0
ENSG00000168135.4	KCNJ4	-0.17483	0.607711	0.7089	0.367647058823529	0.501730103806228	NPM1(5)_T	0	0
ENSG00000003756.17	RBM5	-0.17485	0.0041379	0.0087713	1	1	NPM1(5)_T	0	1
ENSG00000228146.8	CASP16P	-0.17486	0.169041	0.24899	1	0.988754325259516	NPM1(5)_T	0	0
ENSG00000233176.3	OR7E157P	-0.17497	0.711685	0.79566	0.132352941176471	0.20242214532872	NPM1(5)_T	0	0
ENSG00000267179.1		-0.17499	0.168519	0.2483	0.985294117647059	0.942906574394464	NPM1(5)_T	0	1
ENSG00000199248.1	RNU6-28P	-0.175	0.622413	0.72154	0.411764705882353	0.534602076124567	NPM1(5)_T	0	0
ENSG00000173585.16	CCR9	-0.17507	0.267559	0.3673	1	0.985294117647059	NPM1(5)_T	0	0
ENSG00000235294.1	RPL7AP25	-0.17508	0.730077	0.81011	0.117647058823529	0.179930795847751	NPM1(5)_T	0	0
ENSG00000274628.5	CYP4F59P	-0.1751	0.506333	0.61739	0.529411764705882	0.627162629757785	NPM1(5)_T	0	0
ENSG00000257943.2		-0.17513	0.626831	0.72518	0.294117647058824	0.354671280276817	NPM1(5)_T	0	0
ENSG00000214837.8	LINC01347	-0.17517	0.0718231	0.11742	1	0.999134948096886	NPM1(5)_T	0	0
ENSG00000227842.1		-0.17518	0.722871	0.80447	0.147058823529412	0.201557093425606	NPM1(5)_T	0	0
ENSG00000120690.16	ELF1	-0.17519	0.0289416	0.052017	1	1	NPM1(5)_T	0	1
ENSG00000226851.1	ZNF277-AS1	-0.17523	0.123222	0.18942	1	0.981833910034602	NPM1(5)_T	0	0
ENSG00000230461.9	PROX1-AS1	-0.17523	0.701055	0.78732	0.25	0.243944636678201	NPM1(5)_T	0	0
ENSG00000155959.12	VBP1	-0.17527	0.00116017	0.0026979	1	1	NPM1(5)_T	0	0
ENSG00000279428.1		-0.17534	0.357713	0.46676	0.852941176470588	0.887543252595156	NPM1(5)_T	0	0
ENSG00000206924.1	RNU6-689P	-0.17537	0.280847	0.3824	0.794117647058823	0.845155709342561	NPM1(5)_T	0	0
ENSG00000180332.6	KCTD4	-0.17545	0.39249	0.50354	0.794117647058823	0.886678200692042	NPM1(5)_T	0	0
ENSG00000183340.7	JRKL	-0.17551	0.0873124	0.13965	1	0.999134948096886	NPM1(5)_T	0	1
ENSG00000168000.14	BSCL2	-0.17552	0.007202	0.014601	1	0.999134948096886	NPM1(5)_T	1	0
ENSG00000164742.16	ADCY1	-0.17553	0.394305	0.50526	0.985294117647059	0.97923875432526	NPM1(5)_T	0	0
ENSG00000225484.7	NUTM2B-AS1	-0.1756	0.0012586	0.0029121	1	1	NPM1(5)_T	0	0
ENSG00000234492.4	RPL34-DT	-0.17562	0.126654	0.19392	1	0.995674740484429	NPM1(5)_T	0	0
ENSG00000165891.16	E2F7	-0.17563	0.248344	0.3454	1	0.999134948096886	NPM1(5)_T	0	1
ENSG00000136824.19	SMC2	-0.17568	0.052394	0.088612	1	1	NPM1(5)_T	0	0
ENSG00000216867.2	RPL22P12	-0.17568	0.154905	0.23092	0.985294117647059	0.998269896193772	NPM1(5)_T	0	0
ENSG00000212529.1		-0.17571	0.55868	0.6657	0.382352941176471	0.47923875432526	NPM1(5)_T	0	0
ENSG00000002587.10	HS3ST1	-0.17581	0.43064	0.54236	0.955882352941177	0.967993079584775	NPM1(5)_T	0	0
ENSG00000055917.16	PUM2	-0.17585	0.000994781	0.002337	1	1	NPM1(5)_T	0	0
ENSG00000232906.1		-0.17588	0.752353	0.827	0.117647058823529	0.173875432525952	NPM1(5)_T	0	0
ENSG00000181785.3	OR5AS1	-0.17594	0.753137	0.82766	0.147058823529412	0.179065743944637	NPM1(5)_T	0	0
ENSG00000227518.5	MIR1302-9HG	-0.17596	0.150818	0.22556	0.985294117647059	0.981833910034602	NPM1(5)_T	0	0
ENSG00000237325.3		-0.17612	0.705502	0.79086	0.176470588235294	0.218858131487889	NPM1(5)_T	0	0
ENSG00000163378.14	EOGT	-0.17619	0.0127778	0.024738	1	1	NPM1(5)_T	0	0
ENSG00000103121.9	CMC2	-0.17623	0.00032971	0.00083175	1	1	NPM1(5)_T	0	0
ENSG00000277662.1		-0.17626	0.0462263	0.079285	1	0.994809688581315	NPM1(5)_T	0	0
ENSG00000259782.2		-0.17629	0.175358	0.25717	0.985294117647059	0.97923875432526	NPM1(5)_T	0	0
ENSG00000135045.7	C9orf40	-0.1763	0.0801656	0.12949	1	1	NPM1(5)_T	0	0
ENSG00000181819.14	KCTD9P2	-0.1763	0.307982	0.41316	0.897058823529412	0.880622837370242	NPM1(5)_T	0	0
ENSG00000230189.7	RABGEF1P2	-0.17632	0.314555	0.4202	0.838235294117647	0.870242214532872	NPM1(5)_T	0	0
ENSG00000273199.1		-0.17638	0.147407	0.22116	0.970588235294118	0.998269896193772	NPM1(5)_T	0	0
ENSG00000282897.1		-0.17643	0.683137	0.77255	0.176470588235294	0.210207612456747	NPM1(5)_T	0	0
ENSG00000229833.10	PET100	-0.17647	0.0265522	0.048094	1	1	NPM1(5)_T	0	0
ENSG00000255561.7	FDXACB1	-0.17648	0.0301744	0.053981	1	1	NPM1(5)_T	0	0
ENSG00000272079.2		-0.17667	0.281181	0.38275	0.985294117647059	0.987024221453287	NPM1(5)_T	0	0
ENSG00000163807.6	KIAA1143	-0.17669	5.87396e-05	0.00016395	1	1	NPM1(5)_T	0	0
ENSG00000228037.1		-0.1767	0.148104	0.22205	1	0.993079584775087	NPM1(5)_T	0	0
ENSG00000203760.9	CENPW	-0.17672	0.062244	0.10333	1	1	NPM1(5)_T	0	0
ENSG00000268267.1	SIGLEC29P	-0.17682	0.69048	0.77846	0.176470588235294	0.245674740484429	NPM1(5)_T	0	0
ENSG00000259585.2	RBM17P4	-0.17683	0.186886	0.27166	0.926470588235294	0.971453287197232	NPM1(5)_T	0	0
ENSG00000287851.1		-0.17695	0.15622	0.23261	0.941176470588235	0.967128027681661	NPM1(5)_T	0	0
ENSG00000244427.1	RPS3AP31	-0.17705	0.570454	0.676	0.382352941176471	0.466262975778547	NPM1(5)_T	0	0
ENSG00000253488.1	SINHCAFP3	-0.17705	0.698358	0.785	0.176470588235294	0.234429065743945	NPM1(5)_T	0	0
ENSG00000213270.5	RPL6P25	-0.17707	0.335563	0.44297	0.794117647058823	0.872837370242215	NPM1(5)_T	0	0
ENSG00000231007.5	CDC20P1	-0.17709	0.441838	0.55368	0.691176470588235	0.800173010380623	NPM1(5)_T	0	0
ENSG00000103342.13	GSPT1	-0.17723	0.00246748	0.0054321	1	1	NPM1(5)_T	0	0
ENSG00000229742.1		-0.17723	0.451767	0.56334	0.632352941176471	0.686851211072664	NPM1(5)_T	0	0
ENSG00000137142.5	IGFBPL1	-0.17725	0.441376	0.55327	0.661764705882353	0.796712802768166	NPM1(5)_T	0	0
ENSG00000274322.1		-0.17731	0.219552	0.31182	1	0.97923875432526	NPM1(5)_T	0	0
ENSG00000117242.7	PINK1-AS	-0.17736	0.00193749	0.0043443	1	1	NPM1(5)_T	0	0
ENSG00000110075.15	PPP6R3	-0.17738	0.000276768	0.00070596	1	1	NPM1(5)_T	0	0
ENSG00000286266.1		-0.1774	0.713327	0.79696	0.264705882352941	0.248269896193772	NPM1(5)_T	0	0
ENSG00000076924.12	XAB2	-0.17741	0.00198189	0.0044347	1	1	NPM1(5)_T	0	0
ENSG00000273513.1	TBC1D3K	-0.17743	0.596777	0.69935	0.426470588235294	0.407439446366782	NPM1(5)_T	0	0
ENSG00000214883.4		-0.17746	0.525193	0.63526	0.485294117647059	0.597750865051903	NPM1(5)_T	0	0
ENSG00000241570.8	PAQR9-AS1	-0.17758	0.570884	0.67637	0.411764705882353	0.514705882352941	NPM1(5)_T	0	0
ENSG00000253555.1	TARDBPP4	-0.17764	0.410625	0.52233	0.779411764705882	0.795847750865052	NPM1(5)_T	0	0
ENSG00000272843.1		-0.17768	0.0896875	0.1431	1	0.998269896193772	NPM1(5)_T	0	0
ENSG00000213212.3	NCLP1	-0.17772	0.128455	0.1963	0.985294117647059	0.995674740484429	NPM1(5)_T	0	0
ENSG00000275586.1		-0.17781	0.377295	0.48749	0.779411764705882	0.891003460207612	NPM1(5)_T	0	0
ENSG00000286281.1		-0.17783	0.356757	0.46569	0.985294117647059	0.985294117647059	NPM1(5)_T	0	0
ENSG00000104131.13	EIF3J	-0.17787	1.69394e-05	5.059e-05	1	1	NPM1(5)_T	0	0
ENSG00000124140.14	SLC12A5	-0.17791	0.3034	0.4079	0.985294117647059	0.982698961937716	NPM1(5)_T	1	0
ENSG00000006659.13	LGALS14	-0.17794	0.60645	0.70796	0.220588235294118	0.400519031141868	NPM1(5)_T	0	0
ENSG00000286277.1		-0.17798	0.435979	0.54784	0.970588235294118	0.908304498269896	NPM1(5)_T	0	0
ENSG00000213117.4	MEMO1P2	-0.17802	0.440001	0.55193	0.544117647058823	0.69636678200692	NPM1(5)_T	0	0
ENSG00000174547.13	MRPL11	-0.17804	0.00571981	0.011824	1	1	NPM1(5)_T	0	0
ENSG00000227002.2	SNRPEP10	-0.17805	0.693581	0.78099	0.191176470588235	0.220588235294118	NPM1(5)_T	0	0
ENSG00000287032.1		-0.17807	0.263291	0.36228	1	0.97923875432526	NPM1(5)_T	0	0
ENSG00000196169.15	KIF19	-0.17809	0.395129	0.50613	0.897058823529412	0.937716262975779	NPM1(5)_T	0	0
ENSG00000187581.3	COX8C	-0.17817	0.602645	0.70457	0.441176470588235	0.509515570934256	NPM1(5)_T	0	0
ENSG00000249476.2		-0.17819	0.129893	0.19815	1	0.998269896193772	NPM1(5)_T	0	0
ENSG00000171234.14	UGT2B7	-0.1782	0.738083	0.8166	0.117647058823529	0.214532871972318	NPM1(5)_T	0	0
ENSG00000204344.14	STK19	-0.17825	0.000139068	0.00036972	1	1	NPM1(5)_T	0	0
ENSG00000246214.2	RETREG1-AS1	-0.17836	0.434767	0.54663	0.897058823529412	0.846020761245675	NPM1(5)_T	0	0
ENSG00000139988.10	RDH12	-0.17837	0.283494	0.38539	1	0.965397923875433	NPM1(5)_T	0	0
ENSG00000185668.8	POU3F1	-0.17839	0.399512	0.51078	0.823529411764706	0.873702422145329	NPM1(5)_T	0	1
ENSG00000150316.12	CWC15	-0.17841	0.000987521	0.0023213	1	1	NPM1(5)_T	0	0
ENSG00000214695.3	NPAP1P2	-0.17845	0.682717	0.77225	0.117647058823529	0.197231833910035	NPM1(5)_T	0	0
ENSG00000148175.13	STOM	-0.17846	0.0492041	0.083778	1	1	NPM1(5)_T	0	0
ENSG00000251504.1	LINC01099	-0.17852	0.670663	0.76226	0.102941176470588	0.217128027681661	NPM1(5)_T	0	0
ENSG00000138777.20	PPA2	-0.17855	0.000116974	0.00031386	1	1	NPM1(5)_T	0	0
ENSG00000107614.22	TRDMT1	-0.17858	0.00468994	0.0098384	1	1	NPM1(5)_T	0	0
ENSG00000130175.10	PRKCSH	-0.1786	0.000150874	0.00039886	1	1	NPM1(5)_T	1	0
ENSG00000268996.3	MAN1B1-DT	-0.17864	0.0268174	0.048547	1	1	NPM1(5)_T	0	0
ENSG00000213593.10	TMX2	-0.17866	9.13287e-06	2.8242e-05	1	1	NPM1(5)_T	0	0
ENSG00000286341.1		-0.17866	0.317646	0.42357	0.985294117647059	0.984429065743945	NPM1(5)_T	0	0
ENSG00000272681.2	FAM223B	-0.17876	0.605937	0.70745	0.161764705882353	0.268166089965398	NPM1(5)_T	0	0
ENSG00000122512.16	PMS2	-0.17877	0.000713306	0.0017138	1	1	NPM1(5)_T	0	0
ENSG00000167614.14	TTYH1	-0.17877	0.124189	0.19061	1	0.999134948096886	NPM1(5)_T	0	0
ENSG00000275441.1		-0.17884	0.193751	0.28021	0.882352941176471	0.947231833910035	NPM1(5)_T	0	0
ENSG00000129187.14	DCTD	-0.17886	9.21378e-06	2.8474e-05	1	1	NPM1(5)_T	0	0
ENSG00000274328.1		-0.1789	0.546877	0.655	0.558823529411765	0.622837370242215	NPM1(5)_T	0	0
ENSG00000180245.7	RRH	-0.179	0.17757	0.25988	0.985294117647059	0.982698961937716	NPM1(5)_T	0	0
ENSG00000064012.22	CASP8	-0.17904	0.0197585	0.036818	1	1	NPM1(5)_T	0	0
ENSG00000252569.1	RNU6-1153P	-0.17905	0.138039	0.20888	0.941176470588235	0.98356401384083	NPM1(5)_T	0	0
ENSG00000102390.11	PBDC1	-0.17906	0.00194065	0.0043509	1	1	NPM1(5)_T	0	0
ENSG00000174912.7	METTL15P1	-0.17912	0.174249	0.25579	0.985294117647059	0.991349480968858	NPM1(5)_T	0	0
ENSG00000148848.14	ADAM12	-0.17925	0.27666	0.37766	0.955882352941177	0.992214532871972	NPM1(5)_T	1	0
ENSG00000235555.1	SUMO1P4	-0.17925	0.40526	0.51684	0.676470588235294	0.771626297577855	NPM1(5)_T	0	0
ENSG00000203616.2	RHOT1P2	-0.17927	0.419783	0.53159	0.823529411764706	0.812283737024221	NPM1(5)_T	0	0
ENSG00000284922.2	LRTOMT	-0.17929	0.152595	0.22789	0.985294117647059	0.978373702422145	NPM1(5)_T	0	0
ENSG00000110074.11	FOXRED1	-0.17938	0.00243508	0.0053666	1	1	NPM1(5)_T	0	0
ENSG00000264741.1	MIR4505	-0.17938	0.403754	0.5152	0.867647058823529	0.941176470588235	NPM1(5)_T	0	0
ENSG00000237049.1	RPL34P1	-0.17943	0.402374	0.51376	0.661764705882353	0.709342560553633	NPM1(5)_T	0	0
ENSG00000254662.1		-0.17952	0.399867	0.51115	0.661764705882353	0.646193771626298	NPM1(5)_T	0	0
ENSG00000226049.3	TLK2P1	-0.17954	0.0474268	0.081073	1	1	NPM1(5)_T	0	0
ENSG00000249405.1		-0.17955	0.5942	0.69721	0.441176470588235	0.538062283737024	NPM1(5)_T	0	0
ENSG00000265912.1		-0.17955	0.318464	0.42443	0.867647058823529	0.884948096885813	NPM1(5)_T	0	0
ENSG00000134077.16	THUMPD3	-0.17958	0.00107087	0.0025048	1	1	NPM1(5)_T	0	0
ENSG00000240097.1	MTERF1P1	-0.17959	0.621656	0.72093	0.294117647058824	0.363321799307958	NPM1(5)_T	0	0
ENSG00000212207.1	RNU6-1321P	-0.17963	0.622773	0.72187	0.367647058823529	0.342560553633218	NPM1(5)_T	0	0
ENSG00000219553.2		-0.17963	0.189055	0.27432	0.926470588235294	0.97318339100346	NPM1(5)_T	0	0
ENSG00000245958.6	SEPTIN7P14	-0.17963	0.000893432	0.0021146	1	1	NPM1(5)_T	0	0
ENSG00000266970.1	SOCS3-DT	-0.17964	0.246692	0.34355	0.955882352941177	0.971453287197232	NPM1(5)_T	0	0
ENSG00000273076.1		-0.17964	0.127516	0.19509	1	0.995674740484429	NPM1(5)_T	0	0
ENSG00000269907.1	PTMAP11	-0.1797	0.0596825	0.09955	1	0.995674740484429	NPM1(5)_T	0	0
ENSG00000202175.1	RNA5SP128	-0.17976	0.722271	0.804	0.220588235294118	0.219723183391003	NPM1(5)_T	0	0
ENSG00000146285.14	SCML4	-0.17978	0.258921	0.35742	1	0.999134948096886	NPM1(5)_T	0	1
ENSG00000204709.4	LINC01556	-0.17989	0.493252	0.60461	0.411764705882353	0.615916955017301	NPM1(5)_T	0	0
ENSG00000075914.13	EXOSC7	-0.17992	2.29185e-05	6.731e-05	1	1	NPM1(5)_T	0	0
ENSG00000273899.5	NOL12	-0.17992	0.0157362	0.029905	1	1	NPM1(5)_T	0	0
ENSG00000164100.9	NDST3	-0.17993	0.556437	0.66379	0.838235294117647	0.910034602076125	NPM1(5)_T	0	0
ENSG00000182944.18	EWSR1	-0.17993	0.000171353	0.00044951	1	1	NPM1(5)_T	0	1
ENSG00000105221.18	AKT2	-0.17995	1.34227e-05	4.0601e-05	1	1	NPM1(5)_T	0	0
ENSG00000257906.3	LINC02156	-0.17996	0.563299	0.66995	0.455882352941176	0.538927335640138	NPM1(5)_T	0	0
ENSG00000275212.3	LINC02826	-0.17999	0.707482	0.79223	0.147058823529412	0.242214532871972	NPM1(5)_T	0	0
ENSG00000024526.17	DEPDC1	-0.18001	0.226083	0.31959	1	1	NPM1(5)_T	0	1
ENSG00000143498.18	TAF1A	-0.18002	0.0180725	0.033936	1	1	NPM1(5)_T	0	1
ENSG00000272767.1	JMJD1C-AS1	-0.18003	0.369352	0.47932	0.955882352941177	0.967993079584775	NPM1(5)_T	0	0
ENSG00000279821.1		-0.18009	0.1765	0.25861	1	0.994809688581315	NPM1(5)_T	0	0
ENSG00000141258.13	SGSM2	-0.1801	0.00139138	0.003198	1	1	NPM1(5)_T	0	1
ENSG00000111218.12	PRMT8	-0.18012	0.635016	0.7319	0.308823529411765	0.416955017301038	NPM1(5)_T	0	0
ENSG00000250332.1	PTPN11P4	-0.18012	0.429423	0.54125	0.632352941176471	0.700692041522491	NPM1(5)_T	0	0
ENSG00000149346.15	SLX4IP	-0.18016	0.0139006	0.026718	1	1	NPM1(5)_T	0	0
ENSG00000283288.1	SMIM33	-0.18019	0.26781	0.36755	0.941176470588235	0.980968858131488	NPM1(5)_T	0	0
ENSG00000259396.1		-0.1802	0.368159	0.4781	0.735294117647059	0.825259515570934	NPM1(5)_T	0	0
ENSG00000178163.8	ZNF518B	-0.18021	0.0655724	0.10824	1	1	NPM1(5)_T	0	1
ENSG00000167792.13	NDUFV1	-0.18023	0.000193703	0.00050512	1	1	NPM1(5)_T	0	0
ENSG00000278719.1	MCM8-AS1	-0.18027	0.272841	0.37335	0.720588235294118	0.857266435986159	NPM1(5)_T	0	0
ENSG00000242431.2	RPL21P52	-0.18035	0.389325	0.50016	0.632352941176471	0.730103806228374	NPM1(5)_T	0	0
ENSG00000250273.1	PSMC1P5	-0.18035	0.42126	0.53304	0.691176470588235	0.744809688581315	NPM1(5)_T	0	0
ENSG00000163607.17	GTPBP8	-0.18037	4.70826e-05	0.00013305	1	1	NPM1(5)_T	0	0
ENSG00000274860.1		-0.18037	0.669327	0.76123	0.161764705882353	0.217993079584775	NPM1(5)_T	0	0
ENSG00000162006.9	MSLNL	-0.18038	0.518529	0.62873	0.573529411764706	0.71280276816609	NPM1(5)_T	0	0
ENSG00000102805.16	CLN5	-0.18044	0.0265617	0.048109	1	1	NPM1(5)_T	1	0
ENSG00000162300.13	ZFPL1	-0.18045	0.00175163	0.0039535	1	1	NPM1(5)_T	0	1
ENSG00000229765.2	RPL21P62	-0.1805	0.536777	0.64561	0.441176470588235	0.458477508650519	NPM1(5)_T	0	0
ENSG00000223749.11	MIR503HG	-0.18051	0.511472	0.62206	0.926470588235294	0.918685121107266	NPM1(5)_T	0	0
ENSG00000105647.19	PIK3R2	-0.18052	0.0904677	0.14416	1	0.985294117647059	NPM1(5)_T	0	0
ENSG00000197894.11	ADH5	-0.18054	2.7591e-05	8.0263e-05	1	1	NPM1(5)_T	0	0
ENSG00000244199.1	EIF4EP3	-0.18056	0.520994	0.63108	0.455882352941176	0.474913494809689	NPM1(5)_T	0	0
ENSG00000134684.11	YARS1	-0.18058	0.000159433	0.00042029	1	1	NPM1(5)_T	0	0
ENSG00000138079.14	SLC3A1	-0.18059	0.234772	0.32976	0.970588235294118	0.958477508650519	NPM1(5)_T	0	0
ENSG00000286331.1		-0.18065	0.101431	0.15968	1	0.998269896193772	NPM1(5)_T	0	0
ENSG00000274031.1		-0.18066	0.198805	0.28622	0.955882352941177	0.92560553633218	NPM1(5)_T	0	0
ENSG00000223599.1		-0.1807	0.147615	0.22144	1	0.999134948096886	NPM1(5)_T	0	0
ENSG00000147789.15	ZNF7	-0.18078	0.00014946	0.00039547	1	1	NPM1(5)_T	0	1
ENSG00000286883.1		-0.18078	0.547555	0.65561	0.338235294117647	0.359861591695502	NPM1(5)_T	0	0
ENSG00000244217.1	RPS4XP10	-0.18079	0.499565	0.61059	0.441176470588235	0.545847750865052	NPM1(5)_T	0	0
ENSG00000253292.1	MIOXP1	-0.18079	0.722702	0.80432	0.102941176470588	0.173010380622837	NPM1(5)_T	0	0
ENSG00000259305.6	ZHX1-C8orf76	-0.18082	0.0930119	0.1478	0.985294117647059	0.987889273356401	NPM1(5)_T	0	0
ENSG00000269489.1		-0.18084	0.67342	0.7646	0.161764705882353	0.238754325259516	NPM1(5)_T	0	0
ENSG00000196605.7	ZNF846	-0.18092	0.00256317	0.0056264	1	1	NPM1(5)_T	0	1
ENSG00000287987.1		-0.18095	0.758801	0.83209	0.132352941176471	0.173875432525952	NPM1(5)_T	0	0
ENSG00000279908.1		-0.18108	0.232705	0.32733	0.985294117647059	0.993944636678201	NPM1(5)_T	0	0
ENSG00000162545.6	CAMK2N1	-0.18125	0.312624	0.41827	0.955882352941177	0.982698961937716	NPM1(5)_T	0	0
ENSG00000233586.1		-0.18142	0.562601	0.66925	0.426470588235294	0.436851211072664	NPM1(5)_T	0	0
ENSG00000119574.13	ZBTB45	-0.18145	0.00211577	0.0047105	1	1	NPM1(5)_T	0	1
ENSG00000213140.3	ELK2AP	-0.18148	0.718717	0.80122	0.102941176470588	0.177335640138408	NPM1(5)_T	0	0
ENSG00000252485.1		-0.18153	0.621749	0.72098	0.220588235294118	0.275086505190311	NPM1(5)_T	0	0
ENSG00000239636.1	TFAP2E-AS1	-0.18155	0.0622968	0.1034	1	1	NPM1(5)_T	0	0
ENSG00000251648.2		-0.18159	0.544355	0.65265	0.426470588235294	0.517301038062284	NPM1(5)_T	0	0
ENSG00000183644.13	HOATZ	-0.18166	0.620959	0.72038	0.294117647058824	0.3719723183391	NPM1(5)_T	0	0
ENSG00000175216.15	CKAP5	-0.18173	0.00642937	0.013163	1	1	NPM1(5)_T	0	0
ENSG00000161149.12		-0.18174	0.375684	0.48579	0.823529411764706	0.76643598615917	NPM1(5)_T	0	0
ENSG00000169976.7	SF3B5	-0.18177	0.0092577	0.018401	1	1	NPM1(5)_T	0	0
ENSG00000157456.8	CCNB2	-0.18182	0.136921	0.20744	1	1	NPM1(5)_T	0	0
ENSG00000180043.11	GARIN5B	-0.18195	0.679991	0.76999	0.147058823529412	0.243079584775087	NPM1(5)_T	0	0
ENSG00000235284.1	SNORD62A	-0.18199	0.256002	0.35414	0.882352941176471	0.911764705882353	NPM1(5)_T	0	0
ENSG00000164142.16	FHIP1A	-0.182	0.342001	0.44994	1	0.993079584775087	NPM1(5)_T	0	0
ENSG00000276593.1		-0.18202	0.407014	0.51868	0.794117647058823	0.740484429065744	NPM1(5)_T	0	0
ENSG00000277556.1	OR13C5	-0.18206	0.43308	0.5448	0.308823529411765	0.71280276816609	NPM1(5)_T	0	0
ENSG00000286247.1		-0.18206	0.733807	0.81312	0.117647058823529	0.174740484429066	NPM1(5)_T	0	0
ENSG00000275263.1		-0.18214	0.145401	0.21856	0.970588235294118	0.957612456747405	NPM1(5)_T	0	0
ENSG00000239367.2	RN7SL477P	-0.18217	0.691078	0.77897	0.25	0.237889273356401	NPM1(5)_T	0	0
ENSG00000174373.16	RALGAPA1	-0.18225	0.00759198	0.015324	1	1	NPM1(5)_T	0	0
ENSG00000239694.1	RPSAP38	-0.18229	0.683846	0.77312	0.117647058823529	0.200692041522491	NPM1(5)_T	0	0
ENSG00000151150.22	ANK3	-0.1824	0.330397	0.43726	1	0.996539792387543	NPM1(5)_T	0	0
ENSG00000138668.19	HNRNPD	-0.18244	1.40936e-06	4.7782e-06	1	1	NPM1(5)_T	0	1
ENSG00000255143.1		-0.18246	0.67884	0.76909	0.102941176470588	0.19636678200692	NPM1(5)_T	0	0
ENSG00000253882.6		-0.18249	0.247754	0.34472	0.955882352941177	0.961072664359862	NPM1(5)_T	0	0
ENSG00000200665.1	RNU6-1188P	-0.18255	0.527866	0.63758	0.558823529411765	0.610726643598616	NPM1(5)_T	0	0
ENSG00000203797.12	DDO	-0.1826	0.348983	0.45739	1	0.978373702422145	NPM1(5)_T	0	0
ENSG00000138382.15	METTL5	-0.18262	0.000705768	0.0016974	1	1	NPM1(5)_T	0	0
ENSG00000130307.12	USHBP1	-0.18267	0.0571345	0.095753	1	0.996539792387543	NPM1(5)_T	0	0
ENSG00000285873.1		-0.18268	0.484275	0.59609	0.558823529411765	0.669550173010381	NPM1(5)_T	0	0
ENSG00000278374.1		-0.18269	0.257361	0.35563	0.911764705882353	0.903979238754325	NPM1(5)_T	0	0
ENSG00000113282.14	CLINT1	-0.1827	0.00158766	0.0036152	1	1	NPM1(5)_T	0	0
ENSG00000270941.1	AK3P7	-0.18273	0.256171	0.3543	0.926470588235294	0.887543252595156	NPM1(5)_T	0	0
ENSG00000161958.11	FGF11	-0.1828	0.162484	0.24065	1	0.980103806228374	NPM1(5)_T	0	0
ENSG00000230528.7	NOS2P3	-0.18283	0.607353	0.70862	0.220588235294118	0.269031141868512	NPM1(5)_T	0	0
ENSG00000172379.21	ARNT2	-0.18286	0.562417	0.66906	0.75	0.819204152249135	NPM1(5)_T	0	1
ENSG00000188243.13	COMMD6	-0.18292	0.00721452	0.014626	1	1	NPM1(5)_T	0	1
ENSG00000259043.1	BRD7P1	-0.18292	0.60423	0.70596	0.235294117647059	0.288062283737024	NPM1(5)_T	0	0
ENSG00000236048.2	SSBL5P	-0.18298	0.322179	0.42831	0.867647058823529	0.882352941176471	NPM1(5)_T	0	0
ENSG00000202479.1		-0.18302	0.437689	0.54957	0.5	0.661764705882353	NPM1(5)_T	0	0
ENSG00000254326.1	IGHV7-27	-0.18305	0.704	0.78977	0.117647058823529	0.197231833910035	NPM1(5)_T	0	0
ENSG00000213131.3	YWHAZP4	-0.18319	0.0801637	0.12949	1	0.996539792387543	NPM1(5)_T	0	0
ENSG00000278596.1	MIR6077	-0.18319	0.437327	0.54917	0.617647058823529	0.807093425605536	NPM1(5)_T	0	0
ENSG00000236445.5	LINC00608	-0.1832	0.597011	0.69953	0.279411764705882	0.370242214532872	NPM1(5)_T	0	0
ENSG00000181781.9	ODF3L2	-0.18328	0.589244	0.69258	0.367647058823529	0.411764705882353	NPM1(5)_T	0	0
ENSG00000064309.14	CDON	-0.18333	0.253195	0.35088	0.985294117647059	0.97923875432526	NPM1(5)_T	1	0
ENSG00000288670.1		-0.18334	0.0456029	0.078323	1	0.998269896193772	NPM1(5)_T	0	0
ENSG00000244101.1	HMGN1P10	-0.18337	0.531424	0.6407	0.544117647058823	0.552768166089965	NPM1(5)_T	0	0
ENSG00000184154.15	LRRC51	-0.1834	0.0392479	0.068431	1	1	NPM1(5)_T	0	0
ENSG00000227240.2		-0.18341	0.586146	0.68993	0.426470588235294	0.45242214532872	NPM1(5)_T	0	0
ENSG00000100483.14	VCPKMT	-0.18343	0.00961498	0.019039	1	1	NPM1(5)_T	0	0
ENSG00000160285.15	LSS	-0.18351	0.0135131	0.026034	1	1	NPM1(5)_T	0	0
ENSG00000146918.20	NCAPG2	-0.18357	0.0465037	0.079687	1	1	NPM1(5)_T	0	0
ENSG00000253957.1	IGHV3-22	-0.1836	0.559928	0.66668	0.411764705882353	0.48961937716263	NPM1(5)_T	0	0
ENSG00000260583.1		-0.18363	0.268897	0.3687	0.911764705882353	0.966262975778547	NPM1(5)_T	0	0
ENSG00000250068.1		-0.18375	0.251198	0.34859	0.941176470588235	0.936851211072664	NPM1(5)_T	0	0
ENSG00000283176.1		-0.18377	0.402557	0.51398	0.779411764705882	0.839965397923875	NPM1(5)_T	0	0
ENSG00000162878.13	PKDCC	-0.18388	0.532088	0.64124	0.794117647058823	0.828719723183391	NPM1(5)_T	0	0
ENSG00000081277.13	PKP1	-0.18391	0.702998	0.78887	0.308823529411765	0.40916955017301	NPM1(5)_T	0	0
ENSG00000231907.2	GAPDHP37	-0.18393	0.496937	0.6081	0.5	0.573529411764706	NPM1(5)_T	0	0
ENSG00000198160.15	MIER1	-0.184	0.0200342	0.037272	1	1	NPM1(5)_T	0	1
ENSG00000201896.1	RN7SKP153	-0.18404	0.612167	0.71259	0.220588235294118	0.306228373702422	NPM1(5)_T	0	0
ENSG00000234061.1		-0.18425	0.452709	0.56427	0.544117647058823	0.597750865051903	NPM1(5)_T	0	0
ENSG00000102763.18	VWA8	-0.18427	0.00460427	0.0096742	1	1	NPM1(5)_T	0	0
ENSG00000168393.13	DTYMK	-0.18427	0.0145715	0.027896	1	1	NPM1(5)_T	0	0
ENSG00000215068.8	ANXA2R-AS1	-0.18429	0.0606979	0.10102	1	1	NPM1(5)_T	0	0
ENSG00000254862.5	LGR4-AS1	-0.18433	0.436002	0.54785	0.808823529411765	0.757785467128028	NPM1(5)_T	0	0
ENSG00000271618.1		-0.18439	0.756508	0.8302	0.147058823529412	0.203287197231834	NPM1(5)_T	0	0
ENSG00000221476.2	MIR1827	-0.18444	0.657075	0.75039	0.235294117647059	0.265570934256055	NPM1(5)_T	0	0
ENSG00000287970.1		-0.18449	0.380855	0.49142	0.632352941176471	0.850346020761246	NPM1(5)_T	0	0
ENSG00000236252.2		-0.18461	0.721108	0.80298	0.117647058823529	0.198096885813149	NPM1(5)_T	0	0
ENSG00000213176.4	RPL13P6	-0.18466	0.143031	0.21541	0.926470588235294	0.988754325259516	NPM1(5)_T	0	0
ENSG00000223711.1		-0.1847	0.193605	0.28005	1	0.991349480968858	NPM1(5)_T	0	0
ENSG00000177943.14	MAMDC4	-0.18472	0.0645816	0.10677	1	1	NPM1(5)_T	0	0
ENSG00000235301.1	HLA-Z	-0.18477	0.472681	0.58467	0.5	0.576989619377163	NPM1(5)_T	0	0
ENSG00000132297.12	HHLA1	-0.18481	0.729528	0.80974	0.147058823529412	0.178200692041523	NPM1(5)_T	0	0
ENSG00000270062.1		-0.18486	0.037098	0.065048	1	0.999134948096886	NPM1(5)_T	0	0
ENSG00000158486.13	DNAH3	-0.1849	0.267635	0.36737	1	0.987024221453287	NPM1(5)_T	0	0
ENSG00000175967.4	LINC02880	-0.18504	0.496159	0.60741	0.661764705882353	0.613321799307958	NPM1(5)_T	0	0
ENSG00000198712.1	MT-CO2	-0.18511	0.0583303	0.097516	1	1	NPM1(5)_T	0	0
ENSG00000214558.4	ZC3H11C	-0.18516	0.141933	0.21403	0.955882352941177	0.974048442906574	NPM1(5)_T	0	0
ENSG00000257720.1	ILF2P2	-0.1852	0.530559	0.63999	0.455882352941176	0.556228373702422	NPM1(5)_T	0	0
ENSG00000164500.7	SPATA48	-0.18525	0.621899	0.72108	0.161764705882353	0.496539792387543	NPM1(5)_T	0	0
ENSG00000111725.11	PRKAB1	-0.18535	0.00111714	0.0026055	1	1	NPM1(5)_T	0	0
ENSG00000233928.6		-0.18535	0.742094	0.81955	0.235294117647059	0.201557093425606	NPM1(5)_T	0	0
ENSG00000231212.1		-0.18537	0.578371	0.68314	0.382352941176471	0.410034602076125	NPM1(5)_T	0	0
ENSG00000255524.7	NPIPB8	-0.18541	0.31032	0.41573	0.897058823529412	0.897058823529412	NPM1(5)_T	0	0
ENSG00000231882.1	F10-AS1	-0.1855	0.676334	0.76719	0.132352941176471	0.22923875432526	NPM1(5)_T	0	0
ENSG00000287831.1		-0.1855	0.370374	0.48037	0.794117647058823	0.80363321799308	NPM1(5)_T	0	0
ENSG00000207624.1	MIR194-1	-0.18555	0.401434	0.51286	0.602941176470588	0.647923875432526	NPM1(5)_T	0	0
ENSG00000229649.1	LINC02681	-0.18556	0.744009	0.82091	0.147058823529412	0.16522491349481	NPM1(5)_T	0	0
ENSG00000175390.15	EIF3F	-0.18565	0.000363376	0.00091144	1	1	NPM1(5)_T	0	0
ENSG00000188162.12	OTOG	-0.18572	0.664147	0.75641	0.176470588235294	0.333044982698962	NPM1(5)_T	0	0
ENSG00000224411.3	HSP90AA2P	-0.18572	0.0903227	0.14397	1	1	NPM1(5)_T	0	0
ENSG00000115255.12	REEP6	-0.18581	0.150585	0.22527	1	1	NPM1(5)_T	0	0
ENSG00000273162.1		-0.18584	0.184322	0.26845	0.955882352941177	0.97318339100346	NPM1(5)_T	0	0
ENSG00000094880.11	CDC23	-0.18589	0.000716567	0.0017207	1	1	NPM1(5)_T	0	0
ENSG00000145642.12	SHISAL2B	-0.18591	0.527132	0.63699	0.632352941176471	0.714532871972318	NPM1(5)_T	0	0
ENSG00000156150.9	ALX3	-0.18591	0.724158	0.80548	0.279411764705882	0.325259515570934	NPM1(5)_T	0	1
ENSG00000101335.10	MYL9	-0.18601	0.355886	0.46477	1	0.998269896193772	NPM1(5)_T	0	0
ENSG00000215278.4	RPS7P6	-0.18606	0.514524	0.62504	0.455882352941176	0.487024221453287	NPM1(5)_T	0	0
ENSG00000178631.7	ACTG1P1	-0.18608	0.0355502	0.062567	1	0.998269896193772	NPM1(5)_T	0	0
ENSG00000275144.1	SNX18P5	-0.1861	0.733973	0.81327	0.220588235294118	0.234429065743945	NPM1(5)_T	0	0
ENSG00000137492.8	THAP12	-0.18611	0.00212759	0.0047358	1	1	NPM1(5)_T	0	1
ENSG00000265828.1	MIR3939	-0.18614	0.363396	0.47309	0.794117647058823	0.809688581314879	NPM1(5)_T	0	0
ENSG00000246366.6	LACTB2-AS1	-0.18622	0.0723232	0.11817	0.985294117647059	0.993944636678201	NPM1(5)_T	0	0
ENSG00000171587.15	DSCAM	-0.18625	0.6961	0.78317	0.235294117647059	0.275951557093426	NPM1(5)_T	0	0
ENSG00000252615.1		-0.18625	0.343857	0.45183	0.808823529411765	0.79757785467128	NPM1(5)_T	0	0
ENSG00000200257.1	RNU6-97P	-0.18631	0.384253	0.49488	0.617647058823529	0.717993079584775	NPM1(5)_T	0	0
ENSG00000127081.14	ZNF484	-0.18642	0.0269929	0.048833	1	1	NPM1(5)_T	0	1
ENSG00000211595.2	IGKJ3	-0.18642	0.375485	0.48559	0.911764705882353	0.899653979238754	NPM1(5)_T	0	0
ENSG00000164823.11	OSGIN2	-0.1865	0.0212771	0.039359	1	1	NPM1(5)_T	0	0
ENSG00000199567.1		-0.18653	0.550023	0.65805	0.397058823529412	0.427335640138408	NPM1(5)_T	0	0
ENSG00000133226.17	SRRM1	-0.18656	0.000618208	0.0014994	1	1	NPM1(5)_T	0	0
ENSG00000230342.2	FANCD2P2	-0.18662	0.533387	0.64253	0.602941176470588	0.657439446366782	NPM1(5)_T	0	0
ENSG00000224993.3	RPL29P12	-0.18665	0.0505579	0.085853	0.985294117647059	0.996539792387543	NPM1(5)_T	0	0
ENSG00000144230.16	GPR17	-0.18666	0.495363	0.60665	0.647058823529412	0.748269896193772	NPM1(5)_T	0	0
ENSG00000286545.1		-0.18673	0.115346	0.17879	1	0.994809688581315	NPM1(5)_T	0	0
ENSG00000067840.12	PDZD4	-0.18681	0.267419	0.36718	0.985294117647059	0.994809688581315	NPM1(5)_T	0	0
ENSG00000207221.1	SNORA70E	-0.18682	0.651073	0.74528	0.132352941176471	0.256055363321799	NPM1(5)_T	0	0
ENSG00000227213.1	SPATA13-AS1	-0.18683	0.313785	0.41943	0.735294117647059	0.833044982698962	NPM1(5)_T	0	0
ENSG00000253721.1	SUMO2P20	-0.18683	0.25422	0.35206	0.823529411764706	0.852941176470588	NPM1(5)_T	0	0
ENSG00000197323.12	TRIM33	-0.18686	0.00139188	0.0031989	1	1	NPM1(5)_T	0	1
ENSG00000235876.2	FEM1AP4	-0.1869	0.526449	0.63632	0.338235294117647	0.464532871972318	NPM1(5)_T	0	0
ENSG00000157193.18	LRP8	-0.18695	0.02274	0.041805	1	1	NPM1(5)_T	0	1
ENSG00000071889.17	FAM3A	-0.18697	0.000253965	0.00065234	1	1	NPM1(5)_T	0	0
ENSG00000184719.12	RNLS	-0.18698	0.022926	0.042113	1	1	NPM1(5)_T	0	0
ENSG00000226081.2	USP12PX	-0.18701	0.452441	0.56404	0.5	0.596020761245675	NPM1(5)_T	0	0
ENSG00000237172.4	B3GNT9	-0.18704	0.120976	0.18631	1	0.995674740484429	NPM1(5)_T	0	0
ENSG00000285205.2		-0.18708	0.727046	0.80788	0.117647058823529	0.186851211072664	NPM1(5)_T	0	0
ENSG00000117425.14	PTCH2	-0.18716	0.0221665	0.040835	1	0.999134948096886	NPM1(5)_T	0	0
ENSG00000114480.13	GBE1	-0.18719	0.00275659	0.0060229	1	1	NPM1(5)_T	0	0
ENSG00000083642.19	PDS5B	-0.18723	0.00538737	0.011189	1	1	NPM1(5)_T	0	1
ENSG00000212443.1	SNORA53	-0.18724	0.226233	0.31978	1	0.993944636678201	NPM1(5)_T	0	0
ENSG00000246922.9	UBAP1L	-0.18727	0.0233269	0.042798	1	1	NPM1(5)_T	0	0
ENSG00000108306.13	FBXL20	-0.18732	0.00133782	0.003084	1	1	NPM1(5)_T	0	0
ENSG00000227630.4	LINC01132	-0.18733	0.195757	0.28276	1	0.995674740484429	NPM1(5)_T	0	0
ENSG00000253661.2	ZFHX4-AS1	-0.18739	0.738225	0.81664	0.132352941176471	0.184256055363322	NPM1(5)_T	0	0
ENSG00000171824.14	EXOSC10	-0.18744	1.08774e-07	4.142e-07	1	1	NPM1(5)_T	0	0
ENSG00000221879.3	MRPS21P3	-0.18746	0.590184	0.69348	0.147058823529412	0.261245674740484	NPM1(5)_T	0	0
ENSG00000230039.1	CCNYL5	-0.18746	0.3295	0.43633	0.705882352941177	0.795847750865052	NPM1(5)_T	0	0
ENSG00000254974.1		-0.18748	0.312795	0.41847	0.838235294117647	0.807093425605536	NPM1(5)_T	0	0
ENSG00000179698.14	WDR97	-0.18751	0.0522579	0.088415	1	1	NPM1(5)_T	0	0
ENSG00000226259.10	GTF2H2B	-0.18752	0.238612	0.33426	1	0.998269896193772	NPM1(5)_T	0	0
ENSG00000187589.8	TERF1P2	-0.18753	0.429183	0.54104	0.647058823529412	0.655709342560554	NPM1(5)_T	0	0
ENSG00000234793.1		-0.18753	0.459487	0.57105	0.617647058823529	0.610726643598616	NPM1(5)_T	0	0
ENSG00000270964.1	MAP2K5-DT	-0.18753	0.0174278	0.032837	1	1	NPM1(5)_T	0	0
ENSG00000264491.1		-0.18757	0.579116	0.68376	0.470588235294118	0.431660899653979	NPM1(5)_T	0	0
ENSG00000226660.2	TRBV2	-0.18763	0.333338	0.44063	0.926470588235294	0.948961937716263	NPM1(5)_T	0	0
ENSG00000254025.1	BRIX1P1	-0.18765	0.601121	0.70327	0.176470588235294	0.315743944636678	NPM1(5)_T	0	0
ENSG00000252494.1	RNU6-126P	-0.18768	0.292945	0.39609	0.926470588235294	0.891003460207612	NPM1(5)_T	0	0
ENSG00000089685.15	BIRC5	-0.18769	0.160286	0.23784	1	1	NPM1(5)_T	0	0
ENSG00000232342.7		-0.18771	0.239944	0.33574	0.867647058823529	0.910034602076125	NPM1(5)_T	0	0
ENSG00000168824.14	NSG1	-0.18775	0.207161	0.29649	1	0.995674740484429	NPM1(5)_T	0	0
ENSG00000255107.1		-0.18775	0.379493	0.48986	0.852941176470588	0.793252595155709	NPM1(5)_T	0	0
ENSG00000163646.12	CLRN1	-0.18776	0.615984	0.71592	0.308823529411765	0.412629757785467	NPM1(5)_T	0	0
ENSG00000047315.17	POLR2B	-0.18778	0.00194246	0.0043548	1	1	NPM1(5)_T	0	1
ENSG00000285725.1		-0.18778	0.0606049	0.10088	1	0.997404844290657	NPM1(5)_T	0	0
ENSG00000260902.1	LINC02011	-0.18782	0.673382	0.76458	0.117647058823529	0.199826989619377	NPM1(5)_T	0	0
ENSG00000143921.9	ABCG8	-0.18786	0.245629	0.34236	0.941176470588235	0.936851211072664	NPM1(5)_T	0	0
ENSG00000100650.16	SRSF5	-0.18787	0.000288233	0.00073345	1	1	NPM1(5)_T	0	0
ENSG00000126453.9	BCL2L12	-0.18787	0.00325173	0.0070197	1	1	NPM1(5)_T	0	0
ENSG00000235763.1	SNRPGP5	-0.18787	0.41204	0.5238	0.661764705882353	0.78719723183391	NPM1(5)_T	0	0
ENSG00000238444.1	RNU6-893P	-0.18789	0.392585	0.50362	0.647058823529412	0.710207612456747	NPM1(5)_T	0	0
ENSG00000243661.1	WBP1LP1	-0.18797	0.608112	0.70925	0.279411764705882	0.370242214532872	NPM1(5)_T	0	0
ENSG00000163295.5	ALPI	-0.18798	0.709204	0.7937	0.161764705882353	0.185121107266436	NPM1(5)_T	0	0
ENSG00000115760.14	BIRC6	-0.188	0.00691129	0.014064	1	1	NPM1(5)_T	1	0
ENSG00000173621.9	LRFN4	-0.18801	0.0355733	0.062601	1	1	NPM1(5)_T	0	0
ENSG00000214087.8	ARL16	-0.18806	0.000574662	0.0014002	1	1	NPM1(5)_T	0	0
ENSG00000151690.15	MFSD6	-0.18815	0.00433279	0.0091485	1	1	NPM1(5)_T	0	0
ENSG00000106399.11	RPA3	-0.18819	0.016388	0.031038	1	1	NPM1(5)_T	0	0
ENSG00000203573.4		-0.18821	0.630677	0.72845	0.176470588235294	0.238754325259516	NPM1(5)_T	0	0
ENSG00000015676.18	NUDCD3	-0.18822	0.000254921	0.00065464	1	1	NPM1(5)_T	0	0
ENSG00000226232.8	NPIPB14P	-0.18822	0.559372	0.66624	0.338235294117647	0.397058823529412	NPM1(5)_T	0	0
ENSG00000279223.1		-0.18835	0.728903	0.80934	0.161764705882353	0.173010380622837	NPM1(5)_T	0	0
ENSG00000259097.2		-0.18836	0.577688	0.68255	0.441176470588235	0.440311418685121	NPM1(5)_T	0	0
ENSG00000168118.12	RAB4A	-0.18838	3.3584e-05	9.6722e-05	1	1	NPM1(5)_T	0	0
ENSG00000153130.17	SCOC	-0.18851	0.00437875	0.0092392	1	1	NPM1(5)_T	0	1
ENSG00000178149.17	DALRD3	-0.18853	0.00114627	0.0026696	1	1	NPM1(5)_T	0	0
ENSG00000182318.6	ZSCAN22	-0.18857	0.0321107	0.057096	1	0.999134948096886	NPM1(5)_T	0	1
ENSG00000261437.1	LINC02894	-0.18862	0.620084	0.71959	0.161764705882353	0.247404844290657	NPM1(5)_T	0	0
ENSG00000230026.2		-0.18867	0.535624	0.64453	0.441176470588235	0.496539792387543	NPM1(5)_T	0	0
ENSG00000143793.13	C1orf35	-0.18875	0.00114957	0.0026766	1	1	NPM1(5)_T	0	0
ENSG00000171060.11	C8orf74	-0.18876	0.650175	0.74469	0.176470588235294	0.267301038062284	NPM1(5)_T	0	0
ENSG00000200269.1	RNU6-838P	-0.18881	0.585373	0.68929	0.352941176470588	0.403114186851211	NPM1(5)_T	0	0
ENSG00000266155.2		-0.18882	0.569615	0.6753	0.308823529411765	0.437716262975779	NPM1(5)_T	0	0
ENSG00000252474.1	RNU6-539P	-0.18883	0.280822	0.38238	0.897058823529412	0.924740484429066	NPM1(5)_T	0	0
ENSG00000223912.1	EEF1A1P36	-0.18885	0.594736	0.6976	0.544117647058823	0.563148788927336	NPM1(5)_T	0	0
ENSG00000244712.1	RPL29P27	-0.18886	0.166091	0.24522	0.882352941176471	0.916089965397924	NPM1(5)_T	0	0
ENSG00000264464.1	LINC02837	-0.18892	0.713837	0.79739	0.117647058823529	0.176470588235294	NPM1(5)_T	0	0
ENSG00000215304.3		-0.18893	0.167477	0.24697	0.926470588235294	0.95242214532872	NPM1(5)_T	0	0
ENSG00000163930.10	BAP1	-0.18896	0.000120728	0.0003235	1	1	NPM1(5)_T	0	0
ENSG00000201586.1	RNU6-593P	-0.18899	0.315275	0.42097	0.867647058823529	0.868512110726644	NPM1(5)_T	0	0
ENSG00000254473.1	UBQLN1-AS1	-0.18903	0.044035	0.075914	1	0.998269896193772	NPM1(5)_T	0	0
ENSG00000227195.11	MIR663AHG	-0.18905	0.525175	0.63526	0.544117647058823	0.6280276816609	NPM1(5)_T	0	0
ENSG00000263667.3	LINC03066	-0.18908	0.642218	0.73798	0.235294117647059	0.432525951557093	NPM1(5)_T	0	0
ENSG00000278941.1	SMG6-IT1	-0.18908	0.623471	0.72246	0.441176470588235	0.552768166089965	NPM1(5)_T	0	0
ENSG00000145979.18	TBC1D7	-0.18911	0.000606249	0.0014725	1	1	NPM1(5)_T	0	0
ENSG00000200378.1	RNU5B-4P	-0.18911	0.671305	0.76286	0.0882352941176471	0.20242214532872	NPM1(5)_T	0	0
ENSG00000225787.1	LSM3P3	-0.18917	0.278914	0.38025	0.808823529411765	0.864186851211073	NPM1(5)_T	0	0
ENSG00000250111.3		-0.18925	0.600771	0.70298	0.279411764705882	0.315743944636678	NPM1(5)_T	0	0
ENSG00000257497.2	GLIPR1-AS1	-0.18926	0.0729678	0.11912	1	1	NPM1(5)_T	0	0
ENSG00000106268.15	NUDT1	-0.18927	0.0161079	0.030549	1	1	NPM1(5)_T	0	0
ENSG00000271643.2	PDCD6IP-DT	-0.18927	0.0340458	0.060194	1	0.999134948096886	NPM1(5)_T	0	0
ENSG00000199609.1	RNA5SP124	-0.18939	0.587966	0.69147	0.176470588235294	0.286332179930796	NPM1(5)_T	0	0
ENSG00000166847.10	DCTN5	-0.18941	3.9966e-05	0.00011401	1	1	NPM1(5)_T	0	0
ENSG00000258640.3	RPL21P5	-0.18946	0.112472	0.17495	1	0.981833910034602	NPM1(5)_T	0	0
ENSG00000278784.1		-0.18955	0.00204841	0.0045714	1	1	NPM1(5)_T	0	0
ENSG00000141956.14	PRDM15	-0.18972	0.000520566	0.0012753	1	1	NPM1(5)_T	0	1
ENSG00000230679.1	ENO1-AS1	-0.18979	0.0716112	0.11713	0.985294117647059	0.988754325259516	NPM1(5)_T	0	0
ENSG00000152223.15	EPG5	-0.1898	0.00516627	0.010762	1	1	NPM1(5)_T	0	0
ENSG00000276966.2	H4C5	-0.1898	0.319201	0.42532	1	1	NPM1(5)_T	0	0
ENSG00000180573.9	H2AC6	-0.18987	0.141575	0.21355	1	1	NPM1(5)_T	0	0
ENSG00000255350.1	MTCO1P15	-0.18996	0.468934	0.58075	0.735294117647059	0.79757785467128	NPM1(5)_T	0	0
ENSG00000158445.10	KCNB1	-0.19008	0.163394	0.24175	0.985294117647059	0.986159169550173	NPM1(5)_T	0	0
ENSG00000166938.13	DIS3L	-0.19009	8.25771e-05	0.00022595	1	1	NPM1(5)_T	0	0
ENSG00000271716.1		-0.19009	0.320476	0.42652	0.882352941176471	0.919550173010381	NPM1(5)_T	0	0
ENSG00000123545.6	NDUFAF4	-0.1901	0.00530334	0.011026	1	1	NPM1(5)_T	0	0
ENSG00000198836.11	OPA1	-0.1901	0.00330304	0.0071225	1	1	NPM1(5)_T	0	0
ENSG00000227582.2	ADGRF5P1	-0.19022	0.678954	0.76916	0.323529411764706	0.417820069204152	NPM1(5)_T	0	0
ENSG00000244405.8	ETV5	-0.19024	0.245724	0.34245	1	1	NPM1(5)_T	0	1
ENSG00000214955.5		-0.19037	0.372705	0.48263	0.632352941176471	0.687716262975779	NPM1(5)_T	0	0
ENSG00000125676.20	THOC2	-0.19043	0.00182539	0.004109	1	1	NPM1(5)_T	0	0
ENSG00000267265.5	GP6-AS1	-0.19043	0.12334	0.18956	1	0.997404844290657	NPM1(5)_T	0	0
ENSG00000272686.1	WASL-DT	-0.19044	0.0242548	0.044331	0.985294117647059	1	NPM1(5)_T	0	0
ENSG00000228551.1	SNRPGP9	-0.19047	0.576594	0.68149	0.352941176470588	0.512110726643599	NPM1(5)_T	0	0
ENSG00000286672.1		-0.19049	0.130725	0.19921	0.985294117647059	0.993944636678201	NPM1(5)_T	0	0
ENSG00000243007.1	RPL12P35	-0.19052	0.190988	0.27673	0.955882352941177	0.944636678200692	NPM1(5)_T	0	0
ENSG00000227110.7	LMCD1-AS1	-0.19057	0.46734	0.57913	0.588235294117647	0.711937716262976	NPM1(5)_T	0	0
ENSG00000226009.2	KCNIP2-AS1	-0.19058	0.0869277	0.13911	1	0.984429065743945	NPM1(5)_T	0	0
ENSG00000236686.1	BZW1P1	-0.19059	0.20826	0.29788	0.985294117647059	0.964532871972318	NPM1(5)_T	0	0
ENSG00000229559.2		-0.1906	0.577953	0.68277	0.455882352941176	0.448961937716263	NPM1(5)_T	0	0
ENSG00000039123.16	MTREX	-0.19061	0.000727709	0.0017452	1	1	NPM1(5)_T	0	0
ENSG00000211834.1	TRAJ57	-0.19062	0.643534	0.73898	0.147058823529412	0.26643598615917	NPM1(5)_T	0	0
ENSG00000260404.3		-0.19065	0.0192024	0.035877	1	1	NPM1(5)_T	0	0
ENSG00000280232.1		-0.19066	0.311494	0.41704	0.867647058823529	0.850346020761246	NPM1(5)_T	0	0
ENSG00000253504.1	MTCYBP19	-0.19071	0.720637	0.80268	0.0882352941176471	0.19636678200692	NPM1(5)_T	0	0
ENSG00000167642.13	SPINT2	-0.19079	0.146638	0.22015	1	1	NPM1(5)_T	0	0
ENSG00000240210.3	RPL7AP5	-0.19087	0.349321	0.4577	0.647058823529412	0.78719723183391	NPM1(5)_T	0	0
ENSG00000214244.4	SETP21	-0.19089	0.271371	0.37158	0.867647058823529	0.903979238754325	NPM1(5)_T	0	0
ENSG00000235085.3		-0.1909	0.328422	0.43513	0.720588235294118	0.826124567474048	NPM1(5)_T	0	0
ENSG00000243321.3	LINC01998	-0.19095	0.712118	0.79593	0.132352941176471	0.185121107266436	NPM1(5)_T	0	0
ENSG00000149636.16	DSN1	-0.19096	0.00577906	0.011936	1	1	NPM1(5)_T	0	0
ENSG00000253739.1	RNU6-323P	-0.19096	0.1491	0.22337	0.882352941176471	0.970588235294118	NPM1(5)_T	0	0
ENSG00000238754.1	SCARNA18B	-0.19105	0.369172	0.47915	0.573529411764706	0.741349480968858	NPM1(5)_T	0	0
ENSG00000273454.1		-0.19113	0.377423	0.48763	0.808823529411765	0.727508650519031	NPM1(5)_T	0	0
ENSG00000286532.1	PARTICL	-0.19113	0.00643883	0.01318	1	1	NPM1(5)_T	0	0
ENSG00000047410.14	TPR	-0.19115	0.00118914	0.00276	1	1	NPM1(5)_T	0	0
ENSG00000140987.20	ZSCAN32	-0.19115	0.00140825	0.0032331	1	1	NPM1(5)_T	0	1
ENSG00000148606.13	POLR3A	-0.19118	0.00105101	0.002462	1	1	NPM1(5)_T	0	1
ENSG00000135454.14	B4GALNT1	-0.19125	0.473054	0.58501	0.632352941176471	0.742214532871972	NPM1(5)_T	0	0
ENSG00000176018.13	LYSMD3	-0.19125	0.01243	0.024122	1	1	NPM1(5)_T	0	0
ENSG00000198874.13	TYW1	-0.19125	2.80632e-06	9.1944e-06	1	1	NPM1(5)_T	0	0
ENSG00000115524.17	SF3B1	-0.19135	0.00173678	0.0039242	1	1	NPM1(5)_T	0	0
ENSG00000123154.12	WDR83	-0.19155	0.000340689	0.00085732	1	1	NPM1(5)_T	0	0
ENSG00000252339.1	RNU6-1061P	-0.19155	0.690731	0.77868	0.0882352941176471	0.179930795847751	NPM1(5)_T	0	0
ENSG00000275494.1		-0.1916	0.0729686	0.11912	1	0.998269896193772	NPM1(5)_T	0	0
ENSG00000216781.2		-0.19176	0.67991	0.76994	0.176470588235294	0.213667820069204	NPM1(5)_T	0	0
ENSG00000205659.11	LIN52	-0.19177	0.00131543	0.0030345	1	1	NPM1(5)_T	0	0
ENSG00000220960.1		-0.19177	0.586858	0.6905	0.161764705882353	0.289792387543253	NPM1(5)_T	0	0
ENSG00000124702.18	KLHDC3	-0.19184	0.000595816	0.0014485	1	1	NPM1(5)_T	0	0
ENSG00000155621.15	C9orf85	-0.19187	6.97994e-05	0.00019277	1	1	NPM1(5)_T	0	0
ENSG00000141579.7	ZNF750	-0.19192	0.303677	0.40823	0.897058823529412	0.90916955017301	NPM1(5)_T	0	1
ENSG00000144524.18	COPS7B	-0.19196	3.32645e-07	1.2072e-06	1	1	NPM1(5)_T	0	0
ENSG00000169105.8	CHST14	-0.19196	0.00694857	0.014133	1	1	NPM1(5)_T	0	0
ENSG00000079313.15	REXO1	-0.19199	0.0011094	0.002589	1	1	NPM1(5)_T	0	0
ENSG00000227492.2	CHUK-DT	-0.19204	0.084564	0.13572	1	0.996539792387543	NPM1(5)_T	0	0
ENSG00000248240.1		-0.19211	0.0811686	0.13095	0.985294117647059	0.97923875432526	NPM1(5)_T	0	0
ENSG00000126814.7	TRMT5	-0.19215	0.0194034	0.036214	1	1	NPM1(5)_T	0	0
ENSG00000284376.1		-0.19218	0.677609	0.76815	0.132352941176471	0.192906574394464	NPM1(5)_T	0	0
ENSG00000176855.11	KRT18P28	-0.1922	0.569069	0.67488	0.176470588235294	0.333910034602076	NPM1(5)_T	0	0
ENSG00000233167.1	EEF1A1P26	-0.19221	0.50994	0.62067	0.397058823529412	0.503460207612457	NPM1(5)_T	0	0
ENSG00000242941.1	RPL12P7	-0.19225	0.41029	0.52196	0.470588235294118	0.666955017301038	NPM1(5)_T	0	0
ENSG00000207508.1	RNU6-1237P	-0.19233	0.427782	0.53961	0.661764705882353	0.73356401384083	NPM1(5)_T	0	0
ENSG00000139160.13	ETFBKMT	-0.19234	0.0111998	0.021921	1	1	NPM1(5)_T	0	0
ENSG00000228807.1	MRPS18CP6	-0.19236	0.511406	0.622	0.411764705882353	0.478373702422145	NPM1(5)_T	0	0
ENSG00000143748.18	NVL	-0.19238	1.69403e-05	5.059e-05	1	1	NPM1(5)_T	0	0
ENSG00000200840.1	RNU6-82P	-0.19242	0.395293	0.50633	0.735294117647059	0.794117647058823	NPM1(5)_T	0	0
ENSG00000241869.3	RN7SL363P	-0.19251	0.351912	0.4605	0.852941176470588	0.806228373702422	NPM1(5)_T	0	0
ENSG00000265486.2	RN7SL518P	-0.19256	0.735116	0.81416	0.308823529411765	0.30363321799308	NPM1(5)_T	0	0
ENSG00000104941.8	RSPH6A	-0.19261	0.44096	0.55293	0.661764705882353	0.737024221453287	NPM1(5)_T	0	0
ENSG00000274281.1		-0.19265	0.693331	0.78076	0.25	0.250865051903114	NPM1(5)_T	0	0
ENSG00000188580.15	NKAIN2	-0.19273	0.566565	0.67285	0.661764705882353	0.73961937716263	NPM1(5)_T	0	0
ENSG00000252383.1	RNU6-314P	-0.19274	0.491204	0.60254	0.514705882352941	0.557958477508651	NPM1(5)_T	0	0
ENSG00000274805.1	MIR6768	-0.19275	0.574915	0.67995	0.264705882352941	0.336505190311419	NPM1(5)_T	0	0
ENSG00000260431.2	VPS51P1	-0.19278	0.519611	0.62982	0.352941176470588	0.442041522491349	NPM1(5)_T	0	0
ENSG00000287884.1		-0.19278	0.131902	0.20078	0.970588235294118	0.976643598615917	NPM1(5)_T	0	0
ENSG00000121892.15	PDS5A	-0.19282	2.74148e-05	7.9782e-05	1	1	NPM1(5)_T	0	0
ENSG00000167196.14	FBXO22	-0.19282	0.00156009	0.0035584	1	1	NPM1(5)_T	0	0
ENSG00000260860.2		-0.19285	0.407341	0.51896	0.632352941176471	0.694636678200692	NPM1(5)_T	0	0
ENSG00000133247.14	KMT5C	-0.19293	0.00822681	0.016505	1	1	NPM1(5)_T	0	0
ENSG00000264139.1	MIR3667	-0.19293	0.602931	0.70474	0.308823529411765	0.408304498269896	NPM1(5)_T	0	0
ENSG00000226261.1	PIMREGP1	-0.19294	0.377209	0.48741	0.838235294117647	0.757785467128028	NPM1(5)_T	0	0
ENSG00000227671.4	ZNF731P	-0.19296	0.00580759	0.011988	1	1	NPM1(5)_T	0	0
ENSG00000232149.1	FERP1	-0.19301	0.129922	0.19819	1	0.976643598615917	NPM1(5)_T	0	0
ENSG00000257985.1		-0.19303	0.440895	0.55289	0.573529411764706	0.669550173010381	NPM1(5)_T	0	0
ENSG00000103275.21	UBE2I	-0.19308	4.75384e-06	1.52e-05	1	1	NPM1(5)_T	0	0
ENSG00000272745.1		-0.19311	0.248446	0.34549	0.926470588235294	0.901384083044983	NPM1(5)_T	0	0
ENSG00000146410.12	MTFR2	-0.19313	0.0438194	0.075577	1	1	NPM1(5)_T	0	0
ENSG00000285030.1		-0.19318	0.682011	0.77171	0.0735294117647059	0.187716262975779	NPM1(5)_T	0	0
ENSG00000200544.1		-0.19321	0.461114	0.57259	0.411764705882353	0.579584775086505	NPM1(5)_T	0	0
ENSG00000268536.1		-0.19326	0.436323	0.54816	0.514705882352941	0.570069204152249	NPM1(5)_T	0	0
ENSG00000286650.1		-0.19334	0.112633	0.17516	1	0.992214532871972	NPM1(5)_T	0	0
ENSG00000163909.8	HEYL	-0.19335	0.172028	0.25289	0.985294117647059	0.993944636678201	NPM1(5)_T	0	1
ENSG00000151208.17	DLG5	-0.19347	0.0738461	0.12038	1	1	NPM1(5)_T	0	0
ENSG00000137992.14	DBT	-0.19356	0.0031134	0.0067474	1	1	NPM1(5)_T	0	0
ENSG00000286733.1		-0.19357	0.386924	0.49756	0.941176470588235	0.858996539792388	NPM1(5)_T	0	0
ENSG00000213393.5		-0.1936	0.531227	0.64057	0.441176470588235	0.521626297577855	NPM1(5)_T	0	0
ENSG00000276728.1		-0.19361	0.020752	0.038486	1	1	NPM1(5)_T	0	0
ENSG00000265451.1	CLASP1-AS1	-0.19374	0.174573	0.25618	0.970588235294118	0.976643598615917	NPM1(5)_T	0	0
ENSG00000214629.3	RPSAP6	-0.19382	0.294572	0.39796	0.720588235294118	0.865916955017301	NPM1(5)_T	0	0
ENSG00000170899.11	GSTA4	-0.19383	0.179531	0.2624	1	0.996539792387543	NPM1(5)_T	0	0
ENSG00000100813.14	ACIN1	-0.19384	1.5951e-07	5.9757e-07	1	1	NPM1(5)_T	0	0
ENSG00000137414.6	FAM8A1	-0.19386	0.00914835	0.018204	1	1	NPM1(5)_T	0	0
ENSG00000254565.1	MTND2P26	-0.19393	0.662521	0.75512	0.205882352941176	0.246539792387543	NPM1(5)_T	0	0
ENSG00000205266.10	KRT17P5	-0.19403	0.614311	0.71434	0.235294117647059	0.256920415224913	NPM1(5)_T	0	0
ENSG00000271026.1	KATNBL1P1	-0.19408	0.35923	0.46847	0.75	0.819204152249135	NPM1(5)_T	0	0
ENSG00000234185.2		-0.19414	0.115123	0.17851	0.970588235294118	0.996539792387543	NPM1(5)_T	0	0
ENSG00000286327.1		-0.19426	0.271625	0.3719	0.941176470588235	0.911764705882353	NPM1(5)_T	0	0
ENSG00000280162.1		-0.19427	0.290693	0.39347	0.926470588235294	0.927335640138408	NPM1(5)_T	0	0
ENSG00000269404.7	SPIB	-0.19433	0.26996	0.36992	1	0.998269896193772	NPM1(5)_T	0	1
ENSG00000170175.11	CHRNB1	-0.19444	0.00589425	0.012153	1	1	NPM1(5)_T	0	0
ENSG00000125505.17	MBOAT7	-0.19445	0.00728205	0.01475	1	1	NPM1(5)_T	0	0
ENSG00000258177.1		-0.19446	0.245186	0.34182	0.926470588235294	0.929930795847751	NPM1(5)_T	0	0
ENSG00000267280.5	TBX2-AS1	-0.19459	0.516018	0.62628	0.470588235294118	0.544982698961938	NPM1(5)_T	0	0
ENSG00000282022.1		-0.19459	0.230795	0.3251	0.926470588235294	0.893598615916955	NPM1(5)_T	0	0
ENSG00000273343.1		-0.19464	0.132688	0.20181	1	0.978373702422145	NPM1(5)_T	0	0
ENSG00000255308.1	CSRP3-AS1	-0.1947	0.383055	0.49373	0.676470588235294	0.716262975778547	NPM1(5)_T	0	0
ENSG00000110090.13	CPT1A	-0.19471	0.000687109	0.0016551	1	1	NPM1(5)_T	0	0
ENSG00000269944.1		-0.19473	0.205875	0.29489	0.911764705882353	0.938581314878893	NPM1(5)_T	0	0
ENSG00000213032.3	NDUFA3P3	-0.19474	0.716687	0.79963	0.102941176470588	0.173010380622837	NPM1(5)_T	0	0
ENSG00000181191.12	PJA1	-0.19481	0.0032042	0.0069268	1	1	NPM1(5)_T	0	0
ENSG00000233230.1		-0.19493	0.0197319	0.036771	1	0.999134948096886	NPM1(5)_T	0	0
ENSG00000270025.2	BMS1P7	-0.19493	0.488967	0.60057	0.588235294117647	0.693771626297578	NPM1(5)_T	0	0
ENSG00000095794.19	CREM	-0.19495	0.0421476	0.072983	1	1	NPM1(5)_T	0	1
ENSG00000251580.3	LINC02482	-0.19497	0.0580969	0.097177	1	0.997404844290657	NPM1(5)_T	0	0
ENSG00000227309.1	RPL31P19	-0.19502	0.247004	0.34387	0.882352941176471	0.91522491349481	NPM1(5)_T	0	0
ENSG00000235013.1	COX20P2	-0.19504	0.271313	0.37151	0.75	0.813148788927336	NPM1(5)_T	0	0
ENSG00000282772.1		-0.19505	0.245167	0.34181	0.794117647058823	0.825259515570934	NPM1(5)_T	0	0
ENSG00000148798.11	INA	-0.19509	0.425184	0.53695	0.720588235294118	0.815743944636678	NPM1(5)_T	0	0
ENSG00000112282.18	MED23	-0.19512	0.00891117	0.017765	1	1	NPM1(5)_T	0	1
ENSG00000100201.23	DDX17	-0.19514	0.00365627	0.0078246	1	1	NPM1(5)_T	0	0
ENSG00000175463.12	TBC1D10C	-0.1952	0.0133086	0.025679	1	1	NPM1(5)_T	0	0
ENSG00000235070.3		-0.19522	0.715849	0.79896	0.117647058823529	0.172145328719723	NPM1(5)_T	0	0
ENSG00000174807.4	CD248	-0.19527	0.312988	0.41863	1	0.987889273356401	NPM1(5)_T	0	0
ENSG00000225767.1	FAF1-AS1	-0.19528	0.290578	0.39338	0.955882352941177	0.929930795847751	NPM1(5)_T	0	0
ENSG00000249465.1	RBMXP4	-0.19528	0.0853343	0.13684	0.985294117647059	0.987889273356401	NPM1(5)_T	0	0
ENSG00000269867.1		-0.19538	0.012483	0.024215	1	0.999134948096886	NPM1(5)_T	0	0
ENSG00000198844.12	ARHGEF15	-0.19542	0.450312	0.56189	0.632352941176471	0.802768166089965	NPM1(5)_T	0	0
ENSG00000253178.1		-0.19542	0.693431	0.78086	0.147058823529412	0.251730103806228	NPM1(5)_T	0	0
ENSG00000259065.2	MIDEAS-AS1	-0.19544	0.0655802	0.10825	1	1	NPM1(5)_T	0	0
ENSG00000215811.6	BTNL10P	-0.19546	0.437942	0.54979	0.676470588235294	0.808823529411765	NPM1(5)_T	0	0
ENSG00000106331.17	PAX4	-0.19552	0.675478	0.76649	0.0882352941176471	0.199826989619377	NPM1(5)_T	0	1
ENSG00000123240.17	OPTN	-0.19566	0.177962	0.26037	1	1	NPM1(5)_T	0	0
ENSG00000226912.1	ISCA2P1	-0.19568	0.573136	0.67834	0.294117647058824	0.392733564013841	NPM1(5)_T	0	0
ENSG00000111266.9	DUSP16	-0.19583	0.038307	0.066963	1	1	NPM1(5)_T	0	0
ENSG00000223500.1	RNF14P4	-0.19583	0.427165	0.53904	0.617647058823529	0.661764705882353	NPM1(5)_T	0	0
ENSG00000120658.13	ENOX1	-0.19586	0.400308	0.51158	0.720588235294118	0.891868512110727	NPM1(5)_T	0	0
ENSG00000285486.1		-0.19586	0.480155	0.5919	0.676470588235294	0.763840830449827	NPM1(5)_T	0	0
ENSG00000277911.1		-0.19596	0.234276	0.32917	0.941176470588235	0.955017301038062	NPM1(5)_T	0	0
ENSG00000167562.13	ZNF701	-0.19599	0.00953838	0.01891	1	1	NPM1(5)_T	0	1
ENSG00000232630.1	PRPS1P2	-0.19604	0.0630883	0.10457	1	0.998269896193772	NPM1(5)_T	0	0
ENSG00000214756.8	CSKMT	-0.19612	0.0130761	0.02527	1	0.999134948096886	NPM1(5)_T	0	0
ENSG00000228041.2	EIF3JP1	-0.19616	0.506046	0.61716	0.294117647058824	0.416089965397924	NPM1(5)_T	0	0
ENSG00000260438.1	MTCH2P3	-0.19619	0.61361	0.71384	0.176470588235294	0.282871972318339	NPM1(5)_T	0	0
ENSG00000286897.1		-0.19619	0.383591	0.49425	0.514705882352941	0.692906574394464	NPM1(5)_T	0	0
ENSG00000162892.16	IL24	-0.19643	0.239264	0.33497	1	0.978373702422145	NPM1(5)_T	0	0
ENSG00000277283.1	RAB35-AS1	-0.19643	0.00688451	0.014013	1	1	NPM1(5)_T	0	0
ENSG00000240963.1		-0.19652	0.584482	0.68846	0.294117647058824	0.312283737024221	NPM1(5)_T	0	0
ENSG00000015520.15	NPC1L1	-0.19653	0.269693	0.36961	0.955882352941177	0.980968858131488	NPM1(5)_T	0	0
ENSG00000121898.13	CPXM2	-0.19661	0.593108	0.69616	0.352941176470588	0.448096885813149	NPM1(5)_T	0	0
ENSG00000156858.12	PRR14	-0.19661	0.00147211	0.0033696	1	1	NPM1(5)_T	0	0
ENSG00000263235.1		-0.19665	0.164815	0.24352	0.985294117647059	0.980103806228374	NPM1(5)_T	0	0
ENSG00000277447.1		-0.19665	0.272821	0.37334	0.911764705882353	0.906574394463668	NPM1(5)_T	0	0
ENSG00000104852.15	SNRNP70	-0.19669	0.000515072	0.001263	1	1	NPM1(5)_T	0	0
ENSG00000284620.2		-0.19671	0.451766	0.56334	0.764705882352941	0.773356401384083	NPM1(5)_T	0	0
ENSG00000102317.18	RBM3	-0.19673	0.00521737	0.01086	1	1	NPM1(5)_T	0	0
ENSG00000234572.1	LINC01800	-0.19682	0.243156	0.33945	0.985294117647059	0.953287197231834	NPM1(5)_T	0	0
ENSG00000071073.13	MGAT4A	-0.19683	0.046671	0.079936	1	1	NPM1(5)_T	0	0
ENSG00000264028.2	RN7SL744P	-0.19683	0.543279	0.65164	0.235294117647059	0.350346020761246	NPM1(5)_T	0	0
ENSG00000121671.12	CRY2	-0.19684	0.0207683	0.038513	1	1	NPM1(5)_T	0	0
ENSG00000125651.14	GTF2F1	-0.19708	6.46034e-05	0.00017928	1	1	NPM1(5)_T	0	1
ENSG00000276571.1		-0.1971	0.0483278	0.08244	1	0.990484429065744	NPM1(5)_T	0	0
ENSG00000134717.18	BTF3L4	-0.19715	6.96927e-06	2.1843e-05	1	1	NPM1(5)_T	0	0
ENSG00000231403.1		-0.19727	0.692228	0.77984	0.147058823529412	0.181660899653979	NPM1(5)_T	0	0
ENSG00000252212.1	RNU2-58P	-0.19727	0.497491	0.60861	0.5	0.52076124567474	NPM1(5)_T	0	0
ENSG00000198912.11	C1orf174	-0.1973	0.000175607	0.00046011	1	1	NPM1(5)_T	0	0
ENSG00000254471.1		-0.19732	0.63747	0.73405	0.220588235294118	0.365051903114187	NPM1(5)_T	0	0
ENSG00000090104.12	RGS1	-0.19742	0.340578	0.44839	1	1	NPM1(5)_T	0	0
ENSG00000258469.1	CHMP4BP1	-0.19743	0.185814	0.27032	1	1	NPM1(5)_T	0	0
ENSG00000270225.1	MTCO2P22	-0.1975	0.28476	0.38688	0.970588235294118	0.988754325259516	NPM1(5)_T	0	0
ENSG00000152217.20	SETBP1	-0.19753	0.210005	0.30005	1	1	NPM1(5)_T	0	1
ENSG00000207451.1	RNU6-291P	-0.19754	0.353462	0.4622	0.676470588235294	0.73961937716263	NPM1(5)_T	0	0
ENSG00000267128.2	RNF157-AS1	-0.19754	0.308903	0.41413	0.926470588235294	0.919550173010381	NPM1(5)_T	0	0
ENSG00000181458.10	TMEM45A	-0.19755	0.40786	0.51948	0.926470588235294	0.957612456747405	NPM1(5)_T	0	0
ENSG00000211644.3	IGLV1-51	-0.1976	0.383844	0.49451	0.676470588235294	0.767301038062284	NPM1(5)_T	0	0
ENSG00000205858.10	LRRC72	-0.19769	0.644604	0.73987	0.161764705882353	0.263840830449827	NPM1(5)_T	0	0
ENSG00000280404.1		-0.1978	0.310441	0.41587	0.808823529411765	0.806228373702422	NPM1(5)_T	0	0
ENSG00000270499.1	MKI67P1	-0.19784	0.338857	0.44655	0.720588235294118	0.764705882352941	NPM1(5)_T	0	0
ENSG00000229723.1	LINC01054	-0.19794	0.499199	0.61022	0.441176470588235	0.504325259515571	NPM1(5)_T	0	0
ENSG00000287329.1		-0.19796	0.581212	0.6857	0.294117647058824	0.349480968858132	NPM1(5)_T	0	0
ENSG00000262412.1		-0.19798	0.323006	0.42924	0.602941176470588	0.724048442906574	NPM1(5)_T	0	0
ENSG00000196715.7	VKORC1L1	-0.19804	0.0205492	0.03815	1	1	NPM1(5)_T	0	0
ENSG00000202222.1		-0.19814	0.564894	0.67144	0.455882352941176	0.602076124567474	NPM1(5)_T	0	0
ENSG00000258562.2		-0.19814	0.60215	0.70416	0.308823529411765	0.374567474048443	NPM1(5)_T	0	0
ENSG00000075089.9	ACTR6	-0.19818	0.00013425	0.0003577	1	1	NPM1(5)_T	0	0
ENSG00000105088.8	OLFM2	-0.1983	0.18319	0.26699	1	0.992214532871972	NPM1(5)_T	0	0
ENSG00000206147.5	RPL23AP57	-0.19834	0.322602	0.42879	0.764705882352941	0.823529411764706	NPM1(5)_T	0	0
ENSG00000267375.1		-0.19839	0.284518	0.38661	0.794117647058823	0.89878892733564	NPM1(5)_T	0	0
ENSG00000272660.1		-0.19842	0.0619476	0.1029	0.941176470588235	0.967128027681661	NPM1(5)_T	0	0
ENSG00000267184.1		-0.19844	0.553714	0.6614	0.235294117647059	0.322664359861592	NPM1(5)_T	0	0
ENSG00000232702.3		-0.19845	0.156942	0.2335	0.955882352941177	0.971453287197232	NPM1(5)_T	0	0
ENSG00000252658.1	RNU6-786P	-0.19849	0.515905	0.6262	0.426470588235294	0.536332179930796	NPM1(5)_T	0	0
ENSG00000147536.12	GINS4	-0.19862	0.0387837	0.067706	1	1	NPM1(5)_T	0	0
ENSG00000279903.1	SLC7A2-IT1	-0.19866	0.698491	0.78511	0.220588235294118	0.214532871972318	NPM1(5)_T	0	0
ENSG00000272871.1		-0.19868	0.0472009	0.080733	1	0.997404844290657	NPM1(5)_T	0	0
ENSG00000273595.1		-0.19868	0.622334	0.72147	0.161764705882353	0.240484429065744	NPM1(5)_T	0	0
ENSG00000228135.1	LINC01494	-0.19869	0.634162	0.73136	0.161764705882353	0.26038062283737	NPM1(5)_T	0	0
ENSG00000166415.15	WDR72	-0.1988	0.656989	0.75031	0.220588235294118	0.497404844290657	NPM1(5)_T	0	0
ENSG00000118985.16	ELL2	-0.19892	0.1749	0.25658	1	1	NPM1(5)_T	0	0
ENSG00000204832.10	ST8SIA6-AS1	-0.19892	0.300907	0.40511	0.955882352941177	0.992214532871972	NPM1(5)_T	0	0
ENSG00000197451.12	HNRNPAB	-0.19894	0.000258644	0.00066352	1	1	NPM1(5)_T	0	1
ENSG00000223575.2	RBMX2P3	-0.19895	0.406615	0.51829	0.676470588235294	0.724913494809689	NPM1(5)_T	0	0
ENSG00000285713.1		-0.19899	0.585983	0.68981	0.205882352941176	0.269896193771626	NPM1(5)_T	0	0
ENSG00000203684.5	IBA57-DT	-0.19903	0.0472679	0.080838	1	0.995674740484429	NPM1(5)_T	0	0
ENSG00000279571.3		-0.19921	0.61541	0.71538	0.161764705882353	0.232698961937716	NPM1(5)_T	0	0
ENSG00000243508.1	DNAJB6P7	-0.19923	0.350325	0.45874	0.808823529411765	0.852076124567474	NPM1(5)_T	0	0
ENSG00000273932.1	MIR6877	-0.19927	0.488019	0.59962	0.294117647058824	0.368512110726644	NPM1(5)_T	0	0
ENSG00000125991.20	ERGIC3	-0.1993	0.000132429	0.0003531	1	1	NPM1(5)_T	0	0
ENSG00000115966.17	ATF2	-0.19932	0.000191684	0.00050021	1	1	NPM1(5)_T	0	1
ENSG00000144736.14	SHQ1	-0.19935	0.000922656	0.0021788	1	1	NPM1(5)_T	0	0
ENSG00000201581.1	RN7SKP78	-0.19936	0.203131	0.29149	0.985294117647059	0.980103806228374	NPM1(5)_T	0	0
ENSG00000187066.8	TMEM262	-0.19942	0.0469583	0.080358	1	0.993079584775087	NPM1(5)_T	0	0
ENSG00000131470.15	PSMC3IP	-0.19948	0.00463844	0.0097409	1	1	NPM1(5)_T	0	0
ENSG00000125386.16	FAM193A	-0.19952	1.36595e-07	5.1488e-07	1	1	NPM1(5)_T	0	0
ENSG00000276968.1		-0.19952	0.115848	0.17951	0.985294117647059	0.980103806228374	NPM1(5)_T	0	0
ENSG00000273724.1		-0.19963	0.0891388	0.1423	1	0.984429065743945	NPM1(5)_T	0	0
ENSG00000277692.1		-0.19968	0.160017	0.2375	0.882352941176471	0.911764705882353	NPM1(5)_T	0	0
ENSG00000104814.13	MAP4K1	-0.19969	0.00683531	0.013925	1	1	NPM1(5)_T	0	0
ENSG00000108587.16	GOSR1	-0.19978	5.01838e-05	0.00014123	1	1	NPM1(5)_T	0	0
ENSG00000116095.11	PLEKHA3	-0.19979	0.00362904	0.0077719	1	1	NPM1(5)_T	0	0
ENSG00000271608.1		-0.19982	0.630721	0.72848	0.132352941176471	0.216262975778547	NPM1(5)_T	0	0
ENSG00000130856.17	ZNF236	-0.19983	3.07554e-05	8.8925e-05	1	1	NPM1(5)_T	0	1
ENSG00000213183.3	RPS7P8	-0.19983	0.25904	0.3575	0.779411764705882	0.877162629757785	NPM1(5)_T	0	0
ENSG00000186714.12	CCDC73	-0.19985	0.123342	0.18956	1	0.992214532871972	NPM1(5)_T	0	0
ENSG00000125375.16	DMAC2L	-0.19988	1.66309e-06	5.5969e-06	1	1	NPM1(5)_T	0	0
ENSG00000267303.1		-0.1999	0.672452	0.76385	0.117647058823529	0.189446366782007	NPM1(5)_T	0	0
ENSG00000281189.1	GHET1	-0.19993	0.13136	0.20005	0.985294117647059	0.977508650519031	NPM1(5)_T	0	0
ENSG00000233205.1	WBP1P2	-0.19998	0.175762	0.25767	0.911764705882353	0.923010380622837	NPM1(5)_T	0	0
ENSG00000288093.1		-0.19998	0.0521815	0.088309	1	0.999134948096886	NPM1(5)_T	0	0
ENSG00000231999.7	LRRC8C-DT	-0.19999	0.00165405	0.0037516	1	1	NPM1(5)_T	0	0
ENSG00000240375.1	VPS26AP1	-0.2	0.416314	0.52811	0.485294117647059	0.670415224913495	NPM1(5)_T	0	0
ENSG00000153982.11	GDPD1	-0.20011	0.0591904	0.098806	1	1	NPM1(5)_T	0	0
ENSG00000149806.11	FAU	-0.20019	0.00461335	0.0096914	1	1	NPM1(5)_T	0	0
ENSG00000232803.1	SLCO4A1-AS1	-0.20025	0.32909	0.43589	0.911764705882353	0.932525951557093	NPM1(5)_T	0	0
ENSG00000170790.5	OR10A2	-0.20039	0.603408	0.70519	0.338235294117647	0.463667820069204	NPM1(5)_T	0	0
ENSG00000182093.16	GET1	-0.20047	0.00410113	0.0087004	1	1	NPM1(5)_T	0	0
ENSG00000236520.2	GPC6-AS1	-0.20048	0.708942	0.79351	0.161764705882353	0.204152249134948	NPM1(5)_T	0	0
ENSG00000164040.18	PGRMC2	-0.20055	7.15377e-05	0.00019726	1	1	NPM1(5)_T	0	0
ENSG00000286996.1		-0.20055	0.128279	0.19607	0.985294117647059	0.985294117647059	NPM1(5)_T	0	0
ENSG00000275964.1		-0.20058	0.00641154	0.01313	1	1	NPM1(5)_T	0	0
ENSG00000235296.1		-0.20068	0.594785	0.6976	0.161764705882353	0.244809688581315	NPM1(5)_T	0	0
ENSG00000108510.10	MED13	-0.20069	0.00300582	0.0065292	1	1	NPM1(5)_T	0	1
ENSG00000267882.2		-0.20074	0.312827	0.4185	0.882352941176471	0.906574394463668	NPM1(5)_T	0	0
ENSG00000132466.19	ANKRD17	-0.20077	0.00013076	0.00034908	1	1	NPM1(5)_T	0	0
ENSG00000165704.15	HPRT1	-0.20079	0.000667997	0.0016118	1	1	NPM1(5)_T	0	0
ENSG00000236948.2		-0.20079	0.594314	0.69727	0.294117647058824	0.366782006920415	NPM1(5)_T	0	0
ENSG00000241868.3	RN7SL434P	-0.20082	0.243308	0.33965	0.867647058823529	0.895328719723183	NPM1(5)_T	0	0
ENSG00000260206.1		-0.20083	0.292779	0.39588	0.705882352941177	0.820069204152249	NPM1(5)_T	0	0
ENSG00000225712.1	ATP5MC2P1	-0.20087	0.381517	0.49203	0.705882352941177	0.782006920415225	NPM1(5)_T	0	0
ENSG00000186448.15	ZNF197	-0.20088	0.00760793	0.015354	1	1	NPM1(5)_T	0	1
ENSG00000252512.1	RNA5SP206	-0.20089	0.692587	0.78012	0.117647058823529	0.189446366782007	NPM1(5)_T	0	0
ENSG00000135697.10	BCO1	-0.20095	0.670442	0.76209	0.220588235294118	0.275951557093426	NPM1(5)_T	0	0
ENSG00000137106.18	GRHPR	-0.20095	0.000409565	0.0010201	1	1	NPM1(5)_T	0	0
ENSG00000083844.10	ZNF264	-0.20115	0.0055631	0.011526	1	1	NPM1(5)_T	0	1
ENSG00000138795.10	LEF1	-0.20126	0.278646	0.38003	1	1	NPM1(5)_T	0	1
ENSG00000126215.14	XRCC3	-0.20127	0.000203847	0.00053009	1	1	NPM1(5)_T	0	0
ENSG00000213809.9	KLRK1	-0.20132	0.317383	0.42328	0.926470588235294	0.948096885813149	NPM1(5)_T	0	0
ENSG00000213755.3	RPL29P15	-0.20133	0.177599	0.25989	1	0.961937716262976	NPM1(5)_T	0	0
ENSG00000100888.15	CHD8	-0.20136	3.01937e-05	8.742e-05	1	1	NPM1(5)_T	0	0
ENSG00000247556.6	OIP5-AS1	-0.20138	0.00308597	0.0066909	1	1	NPM1(5)_T	0	0
ENSG00000171425.10	ZNF581	-0.20144	0.00390549	0.0083138	1	1	NPM1(5)_T	0	1
ENSG00000065491.8	TBC1D22B	-0.20145	0.00237501	0.0052456	1	1	NPM1(5)_T	0	0
ENSG00000177051.6	FBXO46	-0.20164	3.84267e-05	0.00010986	1	1	NPM1(5)_T	0	0
ENSG00000214851.5	LINC00612	-0.20164	0.189044	0.27432	0.985294117647059	0.967993079584775	NPM1(5)_T	0	0
ENSG00000110696.10	C11orf58	-0.20165	5.27999e-07	1.8729e-06	1	1	NPM1(5)_T	0	0
ENSG00000106603.19	COA1	-0.20166	2.96628e-06	9.6944e-06	1	1	NPM1(5)_T	0	0
ENSG00000273270.1	LINC03072	-0.20169	0.00765723	0.015444	1	1	NPM1(5)_T	0	0
ENSG00000259420.5		-0.20173	0.549485	0.65756	0.338235294117647	0.474913494809689	NPM1(5)_T	0	0
ENSG00000242318.1	RPL21P48	-0.20178	0.393799	0.50473	0.558823529411765	0.68598615916955	NPM1(5)_T	0	0
ENSG00000276754.1		-0.20178	0.302181	0.40653	0.838235294117647	0.807958477508651	NPM1(5)_T	0	0
ENSG00000224709.2	OR11M1P	-0.20183	0.511089	0.6217	0.485294117647059	0.455017301038062	NPM1(5)_T	0	0
ENSG00000089876.12	DHX32	-0.20188	0.013781	0.026507	1	1	NPM1(5)_T	0	0
ENSG00000275355.1		-0.20195	0.523938	0.63398	0.323529411764706	0.375432525951557	NPM1(5)_T	0	0
ENSG00000197694.18	SPTAN1	-0.20198	0.000467091	0.0011528	1	1	NPM1(5)_T	0	0
ENSG00000088247.17	KHSRP	-0.20206	4.57854e-06	1.467e-05	1	1	NPM1(5)_T	0	0
ENSG00000183032.12	SLC25A21	-0.20207	0.55601	0.66344	0.5	0.683391003460208	NPM1(5)_T	0	0
ENSG00000247911.3	HMGN1P12	-0.20207	0.318016	0.42392	0.779411764705882	0.784602076124567	NPM1(5)_T	0	0
ENSG00000277794.1		-0.20212	0.374037	0.48394	0.573529411764706	0.688581314878893	NPM1(5)_T	0	0
ENSG00000205629.12	LCMT1	-0.20216	1.24783e-07	4.721e-07	1	1	NPM1(5)_T	0	0
ENSG00000212259.1	RNU6-308P	-0.20217	0.45876	0.57041	0.558823529411765	0.558823529411765	NPM1(5)_T	0	0
ENSG00000261236.8	BOP1	-0.20218	0.00850705	0.017025	1	1	NPM1(5)_T	0	0
ENSG00000222344.1	RNU6-613P	-0.20223	0.484066	0.59585	0.5	0.573529411764706	NPM1(5)_T	0	0
ENSG00000276597.1	TRBV11-3	-0.20224	0.372544	0.48248	0.647058823529412	0.750865051903114	NPM1(5)_T	0	0
ENSG00000215154.6		-0.20231	0.00858508	0.01716	1	1	NPM1(5)_T	0	0
ENSG00000258645.2	HSPE1P2	-0.20234	0.12687	0.19421	0.926470588235294	0.977508650519031	NPM1(5)_T	0	0
ENSG00000256045.3		-0.20244	0.268347	0.36813	1	0.980968858131488	NPM1(5)_T	0	0
ENSG00000065029.15	ZNF76	-0.20249	6.54078e-05	0.00018139	1	1	NPM1(5)_T	0	1
ENSG00000207281.1		-0.20258	0.599456	0.70182	0.294117647058824	0.358996539792388	NPM1(5)_T	0	0
ENSG00000285560.1		-0.20261	0.0712868	0.11664	0.985294117647059	0.992214532871972	NPM1(5)_T	0	0
ENSG00000280968.1		-0.20264	0.305552	0.41039	0.705882352941177	0.717993079584775	NPM1(5)_T	0	0
ENSG00000138231.13	DBR1	-0.20265	0.00139574	0.0032072	1	1	NPM1(5)_T	0	0
ENSG00000160471.13	COX6B2	-0.20265	0.238737	0.3344	0.985294117647059	0.987889273356401	NPM1(5)_T	0	0
ENSG00000222455.1	RNA5SP296	-0.20281	0.40299	0.51443	0.617647058823529	0.685121107266436	NPM1(5)_T	0	0
ENSG00000283175.1		-0.20288	0.669583	0.76139	0.191176470588235	0.210207612456747	NPM1(5)_T	0	0
ENSG00000140265.12	ZSCAN29	-0.2029	0.000474808	0.0011706	1	1	NPM1(5)_T	0	1
ENSG00000243265.1	RPL23AP55	-0.20296	0.21684	0.30841	0.838235294117647	0.921280276816609	NPM1(5)_T	0	0
ENSG00000121361.5	KCNJ8	-0.20301	0.63104	0.72877	0.367647058823529	0.459342560553633	NPM1(5)_T	0	0
ENSG00000223117.1	RN7SKP296	-0.20304	0.175914	0.25787	1	0.993079584775087	NPM1(5)_T	0	0
ENSG00000273302.1		-0.20306	0.0770886	0.12505	1	0.991349480968858	NPM1(5)_T	0	0
ENSG00000112983.18	BRD8	-0.20308	0.00371902	0.0079467	1	1	NPM1(5)_T	0	1
ENSG00000202490.1	RNU6-597P	-0.2031	0.630543	0.72837	0.352941176470588	0.468858131487889	NPM1(5)_T	0	0
ENSG00000212994.5	RPS26P6	-0.20311	0.282012	0.38366	0.926470588235294	0.904844290657439	NPM1(5)_T	0	0
ENSG00000168679.18	SLC16A4	-0.20315	0.0670402	0.11041	1	0.997404844290657	NPM1(5)_T	0	0
ENSG00000261098.1		-0.20316	0.0352753	0.062128	1	0.998269896193772	NPM1(5)_T	0	0
ENSG00000158623.14	COPG2	-0.20321	0.00493798	0.010323	1	1	NPM1(5)_T	0	0
ENSG00000112739.17	PRPF4B	-0.20323	0.00148976	0.0034087	1	1	NPM1(5)_T	0	0
ENSG00000139908.15	TSSK4	-0.20323	0.0145984	0.027944	1	0.999134948096886	NPM1(5)_T	0	1
ENSG00000268472.2		-0.20324	0.305853	0.41074	0.764705882352941	0.823529411764706	NPM1(5)_T	0	0
ENSG00000106384.12	MOGAT3	-0.20329	0.53809	0.64678	0.367647058823529	0.431660899653979	NPM1(5)_T	0	0
ENSG00000164087.8	POC1A	-0.20329	0.0364977	0.064096	1	1	NPM1(5)_T	0	0
ENSG00000198722.14	UNC13B	-0.20338	0.366667	0.47655	1	0.995674740484429	NPM1(5)_T	0	0
ENSG00000236303.4	LINC02646	-0.20338	0.603016	0.70478	0.220588235294118	0.252595155709343	NPM1(5)_T	0	0
ENSG00000256603.1		-0.20341	0.14127	0.21318	0.941176470588235	0.953287197231834	NPM1(5)_T	0	0
ENSG00000178999.13	AURKB	-0.20342	0.123483	0.18976	1	1	NPM1(5)_T	0	0
ENSG00000179934.7	CCR8	-0.20342	0.415716	0.52756	0.779411764705882	0.816608996539792	NPM1(5)_T	0	0
ENSG00000170049.9	KCNAB3	-0.20344	0.0215157	0.039766	1	1	NPM1(5)_T	0	0
ENSG00000232823.2	TXNP1	-0.20346	0.41286	0.52458	0.558823529411765	0.65916955017301	NPM1(5)_T	0	0
ENSG00000251435.1	C1GALT1P2	-0.20354	0.483592	0.59531	0.573529411764706	0.631487889273356	NPM1(5)_T	0	0
ENSG00000143333.7	RGS16	-0.20359	0.392518	0.50357	0.985294117647059	0.991349480968858	NPM1(5)_T	0	0
ENSG00000259175.1		-0.2037	0.618434	0.71821	0.147058823529412	0.23961937716263	NPM1(5)_T	0	0
ENSG00000198816.7	ZNF358	-0.20372	0.0997239	0.1573	1	1	NPM1(5)_T	0	1
ENSG00000138434.17	ITPRID2	-0.20375	0.0157055	0.029853	1	1	NPM1(5)_T	0	0
ENSG00000211843.1	TRAJ46	-0.20378	0.611412	0.71208	0.191176470588235	0.265570934256055	NPM1(5)_T	0	0
ENSG00000149452.16	SLC22A8	-0.20379	0.642982	0.73863	0.205882352941176	0.256055363321799	NPM1(5)_T	0	0
ENSG00000163605.15	PPP4R2	-0.20379	0.0053127	0.011044	1	1	NPM1(5)_T	0	0
ENSG00000211597.2	IGKJ1	-0.2038	0.310563	0.41598	0.955882352941177	0.96280276816609	NPM1(5)_T	0	0
ENSG00000271676.1		-0.2038	0.393794	0.50473	0.485294117647059	0.703287197231834	NPM1(5)_T	0	0
ENSG00000259844.2	GNPATP	-0.20381	0.602768	0.70466	0.220588235294118	0.243079584775087	NPM1(5)_T	0	0
ENSG00000232998.3	VPS13A-AS1	-0.20383	0.447805	0.55948	0.470588235294118	0.580449826989619	NPM1(5)_T	0	0
ENSG00000114098.18	ARMC8	-0.20386	0.000483096	0.0011896	1	1	NPM1(5)_T	0	0
ENSG00000207997.1	MIR644A	-0.20392	0.237976	0.33353	0.926470588235294	0.953287197231834	NPM1(5)_T	0	0
ENSG00000229692.3	SOS1-IT1	-0.20392	0.115125	0.17851	1	0.993944636678201	NPM1(5)_T	0	0
ENSG00000281091.3		-0.20393	0.36719	0.47711	0.808823529411765	0.73961937716263	NPM1(5)_T	0	0
ENSG00000160183.17	TMPRSS3	-0.20401	0.348938	0.45735	0.911764705882353	0.935121107266436	NPM1(5)_T	0	0
ENSG00000092439.16	TRPM7	-0.20402	0.00017607	0.00046124	1	1	NPM1(5)_T	0	0
ENSG00000244479.7	OR2A1-AS1	-0.20412	0.299425	0.40346	0.955882352941177	0.88840830449827	NPM1(5)_T	0	0
ENSG00000149054.16	ZNF215	-0.20416	0.48448	0.59626	0.867647058823529	0.863321799307958	NPM1(5)_T	0	1
ENSG00000285589.1		-0.20419	0.00544085	0.011289	1	0.999134948096886	NPM1(5)_T	0	0
ENSG00000249780.1		-0.20423	0.459388	0.57094	0.882352941176471	0.911764705882353	NPM1(5)_T	0	0
ENSG00000221060.1		-0.20425	0.670926	0.76249	0.205882352941176	0.197231833910035	NPM1(5)_T	0	0
ENSG00000053438.11	NNAT	-0.20426	0.0848554	0.13613	1	0.997404844290657	NPM1(5)_T	0	0
ENSG00000206755.1	SNORA30	-0.20426	0.35436	0.46314	0.647058823529412	0.762110726643599	NPM1(5)_T	0	0
ENSG00000224717.1	LEMD1-DT	-0.20426	0.52586	0.63584	0.426470588235294	0.432525951557093	NPM1(5)_T	0	0
ENSG00000116791.14	CRYZ	-0.20428	0.0541589	0.091279	1	1	NPM1(5)_T	0	0
ENSG00000265241.7	RBM8A	-0.20432	4.93749e-09	2.1307e-08	1	1	NPM1(5)_T	0	0
ENSG00000162881.6	OXER1	-0.20435	0.0603684	0.10052	1	1	NPM1(5)_T	0	0
ENSG00000224221.1	RPS6P8	-0.20448	0.304251	0.40894	0.852941176470588	0.820069204152249	NPM1(5)_T	0	0
ENSG00000197563.11	PIGN	-0.20456	0.00245895	0.0054155	1	1	NPM1(5)_T	1	0
ENSG00000135387.21	CAPRIN1	-0.20467	1.23472e-06	4.2079e-06	1	1	NPM1(5)_T	0	0
ENSG00000265408.1		-0.20467	0.640282	0.73632	0.117647058823529	0.211937716262976	NPM1(5)_T	0	0
ENSG00000280163.1		-0.20469	0.105871	0.16584	1	0.98961937716263	NPM1(5)_T	0	0
ENSG00000265943.1		-0.20472	0.0717945	0.11738	0.955882352941177	0.967128027681661	NPM1(5)_T	0	0
ENSG00000277168.1		-0.20472	0.688206	0.77665	0.0882352941176471	0.178200692041523	NPM1(5)_T	0	0
ENSG00000243772.8	KIR2DL3	-0.20483	0.289172	0.39184	0.955882352941177	0.932525951557093	NPM1(5)_T	1	0
ENSG00000105642.15	KCNN1	-0.20486	0.373621	0.48358	0.926470588235294	0.976643598615917	NPM1(5)_T	0	0
ENSG00000287584.1		-0.20488	0.134174	0.20377	1	0.993944636678201	NPM1(5)_T	0	0
ENSG00000135537.17	AFG1L	-0.20489	0.000732751	0.0017561	1	1	NPM1(5)_T	0	0
ENSG00000272375.1		-0.20492	0.128193	0.19596	0.970588235294118	0.967128027681661	NPM1(5)_T	0	0
ENSG00000100028.12	SNRPD3	-0.20499	4.65754e-06	1.4911e-05	1	1	NPM1(5)_T	0	0
ENSG00000146463.12	ZMYM4	-0.20499	0.000115656	0.00031053	1	1	NPM1(5)_T	0	1
ENSG00000170921.15	TANC2	-0.20499	0.0739152	0.12046	1	1	NPM1(5)_T	0	0
ENSG00000148429.14	USP6NL	-0.205	0.00529873	0.011017	1	1	NPM1(5)_T	0	0
ENSG00000228386.2		-0.20505	0.336717	0.44414	0.852941176470588	0.90916955017301	NPM1(5)_T	0	0
ENSG00000279653.1		-0.20513	0.103853	0.16304	1	0.984429065743945	NPM1(5)_T	0	0
ENSG00000286585.1		-0.20529	0.0815685	0.13153	0.985294117647059	0.985294117647059	NPM1(5)_T	0	0
ENSG00000170917.14	NUDT6	-0.20532	0.0379418	0.066387	1	0.999134948096886	NPM1(5)_T	0	0
ENSG00000204950.4	LRRC10B	-0.20532	0.493688	0.60509	0.544117647058823	0.596020761245675	NPM1(5)_T	0	0
ENSG00000234566.1	RPL7AP71	-0.20539	0.647596	0.74256	0.176470588235294	0.22318339100346	NPM1(5)_T	0	0
ENSG00000171532.5	NEUROD2	-0.20545	0.246725	0.34358	0.867647058823529	0.923875432525952	NPM1(5)_T	0	1
ENSG00000105325.15	FZR1	-0.20546	0.0032539	0.0070233	1	1	NPM1(5)_T	0	0
ENSG00000177380.14	PPFIA3	-0.20552	0.177305	0.25955	1	0.996539792387543	NPM1(5)_T	0	0
ENSG00000222346.1	RNA5SP237	-0.20554	0.657724	0.75103	0.25	0.256920415224913	NPM1(5)_T	0	0
ENSG00000234230.1	ZFX-AS1	-0.20556	0.142926	0.21528	0.941176470588235	0.96280276816609	NPM1(5)_T	0	0
ENSG00000204839.9	MROH6	-0.20563	0.0506452	0.085973	1	1	NPM1(5)_T	0	0
ENSG00000084092.7	NOA1	-0.20564	2.94621e-05	8.5395e-05	1	1	NPM1(5)_T	0	0
ENSG00000231929.2	HMGB3P31	-0.20566	0.621782	0.72098	0.117647058823529	0.213667820069204	NPM1(5)_T	0	0
ENSG00000240366.1	RPL36AP45	-0.20566	0.152131	0.22731	0.926470588235294	0.956747404844291	NPM1(5)_T	0	0
ENSG00000083312.17	TNPO1	-0.20567	0.00325384	0.0070233	1	1	NPM1(5)_T	0	0
ENSG00000182376.2		-0.20581	0.204758	0.29348	0.955882352941177	0.972318339100346	NPM1(5)_T	0	0
ENSG00000233606.2	OR6C66P	-0.2059	0.640948	0.73688	0.117647058823529	0.207612456747405	NPM1(5)_T	0	0
ENSG00000055163.20	CYFIP2	-0.206	0.0559799	0.094044	1	1	NPM1(5)_T	0	0
ENSG00000168724.17	DNAJC21	-0.206	3.4437e-06	1.1169e-05	1	1	NPM1(5)_T	0	1
ENSG00000178107.2		-0.20603	0.701944	0.78806	0.102941176470588	0.176470588235294	NPM1(5)_T	0	0
ENSG00000100281.14	HMGXB4	-0.20608	0.00619349	0.012723	1	1	NPM1(5)_T	0	1
ENSG00000135945.10	REV1	-0.20611	6.60936e-08	2.5697e-07	1	1	NPM1(5)_T	0	1
ENSG00000207410.1		-0.20612	0.702204	0.78827	0.117647058823529	0.173010380622837	NPM1(5)_T	0	0
ENSG00000240652.1		-0.20612	0.300998	0.40516	0.823529411764706	0.913494809688581	NPM1(5)_T	0	0
ENSG00000139438.6	FAM222A	-0.20622	0.106919	0.16726	1	1	NPM1(5)_T	0	0
ENSG00000199879.1	RNVU1-22	-0.20623	0.459108	0.57077	0.558823529411765	0.75	NPM1(5)_T	0	0
ENSG00000262470.2	TVP23CP2	-0.2063	0.481648	0.59341	0.411764705882353	0.498269896193772	NPM1(5)_T	0	0
ENSG00000261872.1		-0.20633	0.216521	0.308	0.911764705882353	0.948961937716263	NPM1(5)_T	0	0
ENSG00000139154.16	AEBP2	-0.20655	3.97423e-05	0.00011341	1	1	NPM1(5)_T	0	1
ENSG00000101158.15	NELFCD	-0.20657	2.48324e-09	1.1031e-08	1	1	NPM1(5)_T	0	0
ENSG00000179420.11	OR6W1P	-0.20657	0.569493	0.6752	0.294117647058824	0.360726643598616	NPM1(5)_T	0	0
ENSG00000219608.3	HIGD1AP16	-0.20661	0.268125	0.3679	0.838235294117647	0.878892733564014	NPM1(5)_T	0	0
ENSG00000131591.18	C1orf159	-0.2067	0.000455877	0.0011269	1	1	NPM1(5)_T	1	0
ENSG00000234769.7	WASH4P	-0.2067	0.0369359	0.064787	1	1	NPM1(5)_T	0	0
ENSG00000172000.7	ZNF556	-0.20674	0.334101	0.44144	0.867647058823529	0.912629757785467	NPM1(5)_T	0	1
ENSG00000232121.1		-0.20676	0.663705	0.75607	0.132352941176471	0.194636678200692	NPM1(5)_T	0	0
ENSG00000228838.1		-0.20688	0.286596	0.38895	0.794117647058823	0.881487889273356	NPM1(5)_T	0	0
ENSG00000250761.2		-0.2069	0.732147	0.81184	0.132352941176471	0.176470588235294	NPM1(5)_T	0	0
ENSG00000283536.2		-0.20693	0.554928	0.66245	0.220588235294118	0.296712802768166	NPM1(5)_T	0	0
ENSG00000224458.3	GUSBP6	-0.20695	0.5522	0.66004	0.411764705882353	0.410899653979239	NPM1(5)_T	0	0
ENSG00000110048.12	OSBP	-0.20702	0.000785714	0.0018754	1	1	NPM1(5)_T	0	0
ENSG00000120555.13	SEPTIN7P9	-0.20707	0.03803	0.066526	1	0.998269896193772	NPM1(5)_T	0	0
ENSG00000128567.17	PODXL	-0.20708	0.105448	0.16526	1	1	NPM1(5)_T	1	0
ENSG00000286496.1		-0.20709	0.61083	0.71161	0.220588235294118	0.257785467128028	NPM1(5)_T	0	0
ENSG00000237254.2	TRBV30	-0.20714	0.277719	0.37891	0.852941176470588	0.927335640138408	NPM1(5)_T	0	0
ENSG00000230585.2	PHB1P12	-0.20716	0.126369	0.19357	0.985294117647059	0.980103806228374	NPM1(5)_T	0	0
ENSG00000267627.5		-0.2072	0.356366	0.46528	0.617647058823529	0.682525951557093	NPM1(5)_T	0	0
ENSG00000284652.1		-0.2072	0.387303	0.498	0.514705882352941	0.60121107266436	NPM1(5)_T	0	0
ENSG00000236739.3	CLIC4P1	-0.20723	0.365422	0.4752	0.588235294117647	0.706747404844291	NPM1(5)_T	0	0
ENSG00000240724.2	RPS12P15	-0.20727	0.60671	0.70814	0.117647058823529	0.220588235294118	NPM1(5)_T	0	0
ENSG00000251775.1		-0.20734	0.362318	0.47192	0.617647058823529	0.681660899653979	NPM1(5)_T	0	0
ENSG00000198886.2	MT-ND4	-0.20735	0.0267927	0.048504	1	1	NPM1(5)_T	0	0
ENSG00000285585.1		-0.2074	0.507968	0.61891	0.279411764705882	0.352941176470588	NPM1(5)_T	0	0
ENSG00000279637.1		-0.20741	0.275485	0.37639	0.926470588235294	0.930795847750865	NPM1(5)_T	0	0
ENSG00000251467.1	CTDNEP1P2	-0.20749	0.152732	0.22808	0.985294117647059	0.986159169550173	NPM1(5)_T	0	0
ENSG00000129437.11	KLK14	-0.20753	0.119892	0.18485	0.985294117647059	0.97923875432526	NPM1(5)_T	0	0
ENSG00000256847.1	CCND2P1	-0.20756	0.60157	0.70362	0.0882352941176471	0.277681660899654	NPM1(5)_T	0	0
ENSG00000144535.20	DIS3L2	-0.20768	1.99549e-07	7.3952e-07	1	1	NPM1(5)_T	0	0
ENSG00000220734.1		-0.20778	0.514193	0.62468	0.441176470588235	0.488754325259516	NPM1(5)_T	0	0
ENSG00000170522.10	ELOVL6	-0.20779	0.110909	0.17272	1	1	NPM1(5)_T	1	0
ENSG00000255421.1		-0.20779	0.12235	0.18822	1	0.980103806228374	NPM1(5)_T	0	0
ENSG00000112659.14	CUL9	-0.20782	9.14107e-06	2.8261e-05	1	1	NPM1(5)_T	0	0
ENSG00000230423.3		-0.20787	0.498611	0.60967	0.470588235294118	0.478373702422145	NPM1(5)_T	0	0
ENSG00000275965.1		-0.20789	0.621425	0.72072	0.220588235294118	0.262110726643599	NPM1(5)_T	0	0
ENSG00000223262.1	RNA5SP492	-0.2079	0.449616	0.56121	0.441176470588235	0.672145328719723	NPM1(5)_T	0	0
ENSG00000124449.7	IRGC	-0.20791	0.319309	0.42543	0.838235294117647	0.83477508650519	NPM1(5)_T	0	0
ENSG00000179476.8	C14orf28	-0.20791	0.00605534	0.012461	1	1	NPM1(5)_T	0	0
ENSG00000159131.17	GART	-0.20797	0.00265017	0.0058051	1	1	NPM1(5)_T	0	0
ENSG00000227072.1		-0.20797	0.418104	0.52993	0.544117647058823	0.620242214532872	NPM1(5)_T	0	0
ENSG00000254987.1		-0.20797	0.537121	0.64593	0.294117647058824	0.352941176470588	NPM1(5)_T	0	0
ENSG00000184990.13	SIVA1	-0.20798	0.00104835	0.0024562	1	1	NPM1(5)_T	0	1
ENSG00000050393.11	MCUR1	-0.20804	8.06488e-05	0.00022095	1	1	NPM1(5)_T	0	0
ENSG00000188931.4	CFAP126	-0.20812	0.00747689	0.015109	1	1	NPM1(5)_T	0	0
ENSG00000265800.1		-0.20812	0.0818829	0.13193	1	0.992214532871972	NPM1(5)_T	0	0
ENSG00000232300.1	FAM215B	-0.20822	0.076132	0.12366	1	0.993079584775087	NPM1(5)_T	0	0
ENSG00000166676.17	TVP23A	-0.20833	0.0374314	0.065566	1	1	NPM1(5)_T	0	0
ENSG00000173209.23	AHSA2P	-0.20833	0.00289431	0.0063053	1	1	NPM1(5)_T	0	0
ENSG00000262468.6	LINC01569	-0.20838	0.00393457	0.0083713	1	1	NPM1(5)_T	0	0
ENSG00000111554.14	MDM1	-0.20844	0.00307931	0.0066774	1	1	NPM1(5)_T	0	0
ENSG00000263482.3	ANTXRLP1	-0.20847	0.331221	0.43819	0.897058823529412	0.904844290657439	NPM1(5)_T	0	0
ENSG00000272123.1		-0.20848	0.286755	0.38915	0.882352941176471	0.826124567474048	NPM1(5)_T	0	0
ENSG00000230360.1	DDX10P2	-0.20853	0.330461	0.43732	0.705882352941177	0.784602076124567	NPM1(5)_T	0	0
ENSG00000120685.20	PROSER1	-0.2086	0.00336482	0.0072428	1	1	NPM1(5)_T	0	0
ENSG00000135740.17	SLC9A5	-0.20865	0.0269046	0.048687	1	0.999134948096886	NPM1(5)_T	0	0
ENSG00000065268.11	WDR18	-0.20866	0.00911684	0.018148	1	1	NPM1(5)_T	0	0
ENSG00000259710.1	NUTF2P6	-0.20873	0.510992	0.62163	0.514705882352941	0.533737024221453	NPM1(5)_T	0	0
ENSG00000132832.10		-0.20876	0.404648	0.51618	0.514705882352941	0.594290657439446	NPM1(5)_T	0	0
ENSG00000123411.15	IKZF4	-0.2088	0.000850388	0.0020184	1	1	NPM1(5)_T	0	1
ENSG00000235805.1	SOCS5P3	-0.20884	0.435195	0.54694	0.514705882352941	0.633217993079585	NPM1(5)_T	0	0
ENSG00000267418.1	ELOCP29	-0.20884	0.47011	0.582	0.529411764705882	0.573529411764706	NPM1(5)_T	0	0
ENSG00000077312.9	SNRPA	-0.20892	0.00042712	0.0010604	1	1	NPM1(5)_T	0	0
ENSG00000259545.2	RPL15P19	-0.20892	0.254786	0.35273	0.808823529411765	0.818339100346021	NPM1(5)_T	0	0
ENSG00000146809.13	ASB15	-0.20896	0.47233	0.58428	0.794117647058823	0.700692041522491	NPM1(5)_T	0	0
ENSG00000105854.13	PON2	-0.20897	0.207176	0.2965	0.985294117647059	0.999134948096886	NPM1(5)_T	1	0
ENSG00000113448.19	PDE4D	-0.20898	0.0854118	0.13695	1	1	NPM1(5)_T	0	0
ENSG00000213216.2		-0.20899	0.0922037	0.14666	0.985294117647059	0.994809688581315	NPM1(5)_T	0	0
ENSG00000232875.1	HMGN2P35	-0.20904	0.334804	0.44217	0.720588235294118	0.811418685121107	NPM1(5)_T	0	0
ENSG00000099942.13	CRKL	-0.20905	0.000295457	0.00075064	1	1	NPM1(5)_T	0	0
ENSG00000206710.1	RNU6-147P	-0.20906	0.53811	0.64679	0.308823529411765	0.357266435986159	NPM1(5)_T	0	0
ENSG00000129084.18	PSMA1	-0.20921	0.000418631	0.001041	1	1	NPM1(5)_T	0	0
ENSG00000160679.13	CHTOP	-0.20923	5.76904e-08	2.2562e-07	1	1	NPM1(5)_T	0	0
ENSG00000235554.1	SRSF6P2	-0.20923	0.012233	0.023767	1	0.998269896193772	NPM1(5)_T	0	0
ENSG00000286577.1		-0.20929	0.335494	0.44289	0.691176470588235	0.747404844290657	NPM1(5)_T	0	0
ENSG00000105668.7	UPK1A	-0.20933	0.280928	0.38249	0.75	0.796712802768166	NPM1(5)_T	0	0
ENSG00000273079.6	GRIN2B	-0.20935	0.514559	0.62505	0.485294117647059	0.602076124567474	NPM1(5)_T	0	0
ENSG00000260252.1		-0.20937	0.0830476	0.13362	0.955882352941177	0.972318339100346	NPM1(5)_T	0	0
ENSG00000213169.3	RPL8P4	-0.20938	0.0855144	0.13709	1	0.999134948096886	NPM1(5)_T	0	0
ENSG00000254016.3	ALG1L10P	-0.20943	0.138996	0.21017	1	0.969723183391003	NPM1(5)_T	0	0
ENSG00000157741.15	UBN2	-0.20944	0.00324587	0.0070084	1	1	NPM1(5)_T	0	0
ENSG00000223503.1		-0.20946	0.166831	0.24616	0.911764705882353	0.902249134948097	NPM1(5)_T	0	0
ENSG00000285413.1		-0.20952	0.353092	0.46181	0.779411764705882	0.779411764705882	NPM1(5)_T	0	0
ENSG00000102043.16	MTMR8	-0.20953	0.0786119	0.12723	1	0.986159169550173	NPM1(5)_T	0	0
ENSG00000203722.8	RAET1G	-0.20954	0.457681	0.56928	0.588235294117647	0.673010380622837	NPM1(5)_T	1	0
ENSG00000215520.3	RPS4XP4	-0.20954	0.566429	0.6728	0.279411764705882	0.405709342560554	NPM1(5)_T	0	0
ENSG00000129596.5	CDO1	-0.20955	0.3714	0.48131	0.823529411764706	0.877162629757785	NPM1(5)_T	0	0
ENSG00000171109.19	MFN1	-0.20955	0.000190352	0.00049694	1	1	NPM1(5)_T	0	0
ENSG00000287276.1	CNTNAP3P7	-0.20957	0.440598	0.55256	0.617647058823529	0.698961937716263	NPM1(5)_T	0	0
ENSG00000120071.15	KANSL1	-0.20958	6.80612e-05	0.00018834	1	1	NPM1(5)_T	0	0
ENSG00000156304.15	SCAF4	-0.20958	0.000324291	0.00081907	1	1	NPM1(5)_T	0	0
ENSG00000052723.12	SIKE1	-0.20959	1.18666e-05	3.6143e-05	1	1	NPM1(5)_T	0	0
ENSG00000198380.13	GFPT1	-0.20962	0.00160885	0.0036599	1	1	NPM1(5)_T	0	0
ENSG00000232388.5	SMIM26	-0.20962	0.00104472	0.0024482	1	1	NPM1(5)_T	0	0
ENSG00000237450.5	RPL23AP71	-0.20963	0.478492	0.59035	0.382352941176471	0.570069204152249	NPM1(5)_T	0	0
ENSG00000235237.1		-0.20989	0.54006	0.64859	0.220588235294118	0.349480968858132	NPM1(5)_T	0	0
ENSG00000261325.1	LINC02192	-0.20992	0.568809	0.67462	0.220588235294118	0.304498269896194	NPM1(5)_T	0	0
ENSG00000072364.13	AFF4	-0.21011	0.0175475	0.033041	1	1	NPM1(5)_T	0	1
ENSG00000198561.15	CTNND1	-0.21019	0.0313344	0.055838	1	1	NPM1(5)_T	0	0
ENSG00000251022.6	THAP9-AS1	-0.21023	0.00377101	0.0080478	1	1	NPM1(5)_T	0	0
ENSG00000111358.14	GTF2H3	-0.21029	6.79134e-05	0.000188	1	1	NPM1(5)_T	0	1
ENSG00000272115.1		-0.21032	0.101406	0.15966	0.911764705882353	0.960207612456747	NPM1(5)_T	0	0
ENSG00000287817.1		-0.21032	0.0464111	0.079547	1	1	NPM1(5)_T	0	0
ENSG00000117318.9	ID3	-0.21039	0.280548	0.38212	1	0.996539792387543	NPM1(5)_T	0	1
ENSG00000257599.3	OVCH1-AS1	-0.21049	0.346773	0.45502	1	1	NPM1(5)_T	0	0
ENSG00000119231.11	SENP5	-0.21055	0.00497106	0.010387	1	1	NPM1(5)_T	0	0
ENSG00000254380.2		-0.21056	0.615376	0.71535	0.205882352941176	0.306228373702422	NPM1(5)_T	0	0
ENSG00000167676.4	PLIN4	-0.21057	0.128551	0.1964	1	0.999134948096886	NPM1(5)_T	0	0
ENSG00000204475.10	NCR3	-0.21059	0.118703	0.18329	1	0.999134948096886	NPM1(5)_T	1	0
ENSG00000140279.13	DUOX2	-0.21063	0.370936	0.48087	0.926470588235294	0.957612456747405	NPM1(5)_T	0	0
ENSG00000174276.7	ZNHIT2	-0.21066	0.00186497	0.0041926	1	1	NPM1(5)_T	0	0
ENSG00000229029.2	CDCA4P1	-0.21072	0.166191	0.24534	1	0.94636678200692	NPM1(5)_T	0	0
ENSG00000227308.2	LINC02832	-0.21074	0.619225	0.71884	0.161764705882353	0.237024221453287	NPM1(5)_T	0	0
ENSG00000277450.1		-0.21085	0.253199	0.35088	0.838235294117647	0.856401384083045	NPM1(5)_T	0	0
ENSG00000125675.18	GRIA3	-0.21093	0.606433	0.70796	0.397058823529412	0.512975778546713	NPM1(5)_T	0	0
ENSG00000164118.13	CEP44	-0.21093	0.0017758	0.0040048	1	1	NPM1(5)_T	0	0
ENSG00000258357.1	NSA2P2	-0.21097	0.116645	0.18052	0.970588235294118	0.960207612456747	NPM1(5)_T	0	0
ENSG00000166578.10	IQCD	-0.21101	0.147759	0.22161	1	0.986159169550173	NPM1(5)_T	0	0
ENSG00000121152.10	NCAPH	-0.21112	0.0788505	0.12756	1	1	NPM1(5)_T	0	0
ENSG00000225240.1		-0.21122	0.368879	0.47886	0.573529411764706	0.673875432525952	NPM1(5)_T	0	0
ENSG00000279852.1		-0.21126	0.186255	0.27088	0.867647058823529	0.890138408304498	NPM1(5)_T	0	0
ENSG00000285730.1		-0.21126	0.122095	0.18787	0.985294117647059	0.987889273356401	NPM1(5)_T	0	0
ENSG00000260278.1	BMP2K-DT	-0.21128	0.171216	0.25185	0.970588235294118	0.998269896193772	NPM1(5)_T	0	0
ENSG00000235831.7	BHLHE40-AS1	-0.21138	0.0425707	0.073633	1	0.997404844290657	NPM1(5)_T	0	0
ENSG00000188779.12	SKOR1	-0.2114	0.0902097	0.14381	1	1	NPM1(5)_T	0	1
ENSG00000239272.1	RPL21P10	-0.21142	0.0535809	0.090449	1	0.999134948096886	NPM1(5)_T	0	0
ENSG00000163832.16	ELP6	-0.21143	0.00030868	0.00078232	1	1	NPM1(5)_T	0	0
ENSG00000218739.10	CEBPZOS	-0.21147	1.54909e-06	5.2294e-06	1	1	NPM1(5)_T	0	0
ENSG00000243352.3	RN7SL8P	-0.21149	0.594271	0.69726	0.205882352941176	0.246539792387543	NPM1(5)_T	0	0
ENSG00000230795.3	HLA-K	-0.2115	0.147001	0.2206	1	0.995674740484429	NPM1(5)_T	0	0
ENSG00000100564.9	PIGH	-0.21152	0.0018894	0.004243	1	1	NPM1(5)_T	0	0
ENSG00000130177.16	CDC16	-0.21153	0.000112798	0.00030345	1	1	NPM1(5)_T	0	0
ENSG00000156463.18	SH3RF2	-0.21153	0.411126	0.52286	0.676470588235294	0.790657439446367	NPM1(5)_T	0	0
ENSG00000185813.11	PCYT2	-0.21154	0.00375734	0.0080205	1	1	NPM1(5)_T	0	0
ENSG00000215102.2	TERF1P4	-0.21158	0.234309	0.32921	0.779411764705882	0.858996539792388	NPM1(5)_T	0	0
ENSG00000104824.17	HNRNPL	-0.21163	2.85223e-05	8.2849e-05	1	1	NPM1(5)_T	0	1
ENSG00000254907.1		-0.21179	0.0638042	0.10564	0.970588235294118	0.980103806228374	NPM1(5)_T	0	0
ENSG00000259270.1		-0.21182	0.683081	0.77251	0.0882352941176471	0.167820069204152	NPM1(5)_T	0	0
ENSG00000119242.9	CCDC92	-0.21184	0.034093	0.060268	1	1	NPM1(5)_T	0	0
ENSG00000285603.1		-0.21187	0.407038	0.51868	0.705882352941177	0.694636678200692	NPM1(5)_T	0	0
ENSG00000236003.1		-0.2119	0.278845	0.3802	0.867647058823529	0.907439446366782	NPM1(5)_T	0	0
ENSG00000266961.1		-0.21195	0.542571	0.65093	0.25	0.308823529411765	NPM1(5)_T	0	0
ENSG00000232699.3	BDH2P1	-0.21197	0.23562	0.33076	0.764705882352941	0.845155709342561	NPM1(5)_T	0	0
ENSG00000123612.16	ACVR1C	-0.21202	0.224356	0.31764	1	0.975778546712803	NPM1(5)_T	0	0
ENSG00000101384.12	JAG1	-0.21211	0.180697	0.26383	1	1	NPM1(5)_T	1	0
ENSG00000162032.16	SPSB3	-0.21223	0.0364869	0.06408	1	0.993944636678201	NPM1(5)_T	0	0
ENSG00000163527.10	STT3B	-0.2123	8.02966e-05	0.00022008	1	1	NPM1(5)_T	1	0
ENSG00000220924.4	OSTCP4	-0.21236	0.293124	0.39627	0.647058823529412	0.756920415224913	NPM1(5)_T	0	0
ENSG00000079974.18	RABL2B	-0.21237	0.000313193	0.00079317	1	1	NPM1(5)_T	0	0
ENSG00000253384.1	ABRAXAS1P2	-0.2124	0.22341	0.31645	0.955882352941177	0.890138408304498	NPM1(5)_T	0	0
ENSG00000069535.14	MAOB	-0.21243	0.518312	0.62852	0.705882352941177	0.730968858131488	NPM1(5)_T	0	0
ENSG00000225523.2	IGKV6D-21	-0.21249	0.435132	0.5469	0.764705882352941	0.812283737024221	NPM1(5)_T	0	0
ENSG00000224963.3	ECMXP	-0.21251	0.680061	0.77001	0.0735294117647059	0.205017301038062	NPM1(5)_T	0	0
ENSG00000103023.12	PRSS54	-0.2126	0.629538	0.72743	0.102941176470588	0.227508650519031	NPM1(5)_T	0	0
ENSG00000230815.1		-0.21263	0.386328	0.49694	0.647058823529412	0.682525951557093	NPM1(5)_T	0	0
ENSG00000249379.2	GCLC-AS1	-0.21264	0.137679	0.20843	1	0.980103806228374	NPM1(5)_T	0	0
ENSG00000223431.1	MTND6P21	-0.21272	0.325928	0.43243	0.764705882352941	0.720588235294118	NPM1(5)_T	0	0
ENSG00000109065.12	NAT9	-0.21274	1.30787e-05	3.9632e-05	1	1	NPM1(5)_T	0	0
ENSG00000138399.18	FASTKD1	-0.21275	0.00463924	0.0097417	1	1	NPM1(5)_T	0	0
ENSG00000234865.3	ADH5P5	-0.21275	0.71608	0.79918	0.147058823529412	0.164359861591695	NPM1(5)_T	0	0
ENSG00000117054.14	ACADM	-0.21278	0.00321943	0.006957	1	1	NPM1(5)_T	0	0
ENSG00000251161.4		-0.21281	0.0607117	0.10104	1	0.997404844290657	NPM1(5)_T	0	0
ENSG00000136527.18	TRA2B	-0.21285	0.00286626	0.0062473	1	1	NPM1(5)_T	0	0
ENSG00000109654.16	TRIM2	-0.21294	0.210497	0.30067	0.985294117647059	0.991349480968858	NPM1(5)_T	0	0
ENSG00000207839.1	MIR33B	-0.21295	0.347751	0.45611	0.617647058823529	0.727508650519031	NPM1(5)_T	0	0
ENSG00000211833.1	TRAJ58	-0.21301	0.640645	0.73659	0.147058823529412	0.253460207612457	NPM1(5)_T	0	0
ENSG00000229369.1		-0.21308	0.534926	0.64388	0.25	0.316608996539792	NPM1(5)_T	0	0
ENSG00000206778.1	RNU6-213P	-0.21309	0.190384	0.27599	0.926470588235294	0.884083044982699	NPM1(5)_T	0	0
ENSG00000264149.1		-0.21312	0.625805	0.72448	0.235294117647059	0.243944636678201	NPM1(5)_T	0	0
ENSG00000130695.16	CEP85	-0.21316	4.21333e-06	1.3544e-05	1	1	NPM1(5)_T	0	0
ENSG00000089558.9	KCNH4	-0.21324	0.181282	0.26457	1	0.997404844290657	NPM1(5)_T	0	0
ENSG00000166183.16	ASPG	-0.21328	0.518376	0.62858	0.691176470588235	0.597750865051903	NPM1(5)_T	0	0
ENSG00000227494.2	USP9YP14	-0.21336	0.663399	0.75579	0.132352941176471	0.195501730103806	NPM1(5)_T	0	0
ENSG00000249915.8	PDCD6	-0.21342	0.00186839	0.0041997	1	1	NPM1(5)_T	0	0
ENSG00000105988.6	NHP2P1	-0.21352	0.11322	0.17594	0.911764705882353	0.980103806228374	NPM1(5)_T	0	0
ENSG00000140367.12	UBE2Q2	-0.21358	0.00146888	0.0033627	1	1	NPM1(5)_T	0	0
ENSG00000229719.5	MIR194-2HG	-0.21363	0.286408	0.38875	0.897058823529412	0.912629757785467	NPM1(5)_T	0	0
ENSG00000253875.2		-0.21373	0.220801	0.31328	0.882352941176471	0.917820069204152	NPM1(5)_T	0	0
ENSG00000279929.1		-0.21374	0.644386	0.73969	0.147058823529412	0.206747404844291	NPM1(5)_T	0	0
ENSG00000227061.2		-0.21375	0.636403	0.73311	0.147058823529412	0.241349480968858	NPM1(5)_T	0	0
ENSG00000230409.3	TCEA1P2	-0.21379	0.00961084	0.019034	1	0.998269896193772	NPM1(5)_T	0	0
ENSG00000236444.5	UBE2L5	-0.21389	0.0503916	0.085595	1	0.995674740484429	NPM1(5)_T	0	0
ENSG00000267325.2	LINC01415	-0.21392	0.409816	0.52155	0.779411764705882	0.753460207612457	NPM1(5)_T	0	0
ENSG00000228181.1		-0.21401	0.582046	0.68643	0.220588235294118	0.272491349480969	NPM1(5)_T	0	0
ENSG00000213704.3	EEF1A1P15	-0.21404	0.446461	0.55823	0.617647058823529	0.725778546712803	NPM1(5)_T	0	0
ENSG00000101343.15	CRNKL1	-0.21405	0.000461454	0.00114	1	1	NPM1(5)_T	0	0
ENSG00000262402.1	MCUR1P1	-0.21406	0.229035	0.32289	0.867647058823529	0.897058823529412	NPM1(5)_T	0	0
ENSG00000077943.8	ITGA8	-0.21408	0.481834	0.59354	0.647058823529412	0.773356401384083	NPM1(5)_T	1	0
ENSG00000242097.1		-0.21409	0.668435	0.7605	0.102941176470588	0.184256055363322	NPM1(5)_T	0	0
ENSG00000256199.1		-0.21417	0.536533	0.64535	0.279411764705882	0.308823529411765	NPM1(5)_T	0	0
ENSG00000162039.17	MEIOB	-0.21418	0.33726	0.44469	0.897058823529412	0.917820069204152	NPM1(5)_T	0	0
ENSG00000232940.6	HCG25	-0.21419	0.0100193	0.019776	1	1	NPM1(5)_T	0	0
ENSG00000264840.1	RN7SL404P	-0.21426	0.580021	0.68462	0.352941176470588	0.338235294117647	NPM1(5)_T	0	0
ENSG00000172534.14	HCFC1	-0.21429	4.61281e-05	0.00013051	1	1	NPM1(5)_T	0	1
ENSG00000283392.1		-0.21429	0.416069	0.52792	0.470588235294118	0.536332179930796	NPM1(5)_T	0	0
ENSG00000230835.1		-0.21434	0.637655	0.73417	0.132352941176471	0.197231833910035	NPM1(5)_T	0	0
ENSG00000173231.6	TERF1P1	-0.21445	0.607341	0.70862	0.117647058823529	0.207612456747405	NPM1(5)_T	0	0
ENSG00000224672.4	RPL17P10	-0.21449	0.378234	0.48849	0.602941176470588	0.6280276816609	NPM1(5)_T	0	0
ENSG00000261723.1		-0.21451	0.208935	0.29873	0.955882352941177	0.895328719723183	NPM1(5)_T	0	0
ENSG00000257955.1		-0.21454	0.551602	0.65945	0.294117647058824	0.373702422145329	NPM1(5)_T	0	0
ENSG00000271268.1		-0.2146	0.0896059	0.14299	0.970588235294118	0.976643598615917	NPM1(5)_T	0	0
ENSG00000145348.17	TBCK	-0.21462	0.00955159	0.018931	1	1	NPM1(5)_T	0	0
ENSG00000234751.1	RPL15P16	-0.21462	0.0882236	0.14097	0.955882352941177	0.988754325259516	NPM1(5)_T	0	0
ENSG00000170627.11	GTSF1	-0.21464	0.389408	0.50025	1	0.988754325259516	NPM1(5)_T	0	0
ENSG00000171772.17	SYCE1	-0.21466	0.545752	0.6539	0.235294117647059	0.542387543252595	NPM1(5)_T	0	0
ENSG00000185873.8	TMPRSS11B	-0.21467	0.61517	0.71515	0.205882352941176	0.27076124567474	NPM1(5)_T	0	0
ENSG00000232407.3	PPIAP70	-0.21468	0.471908	0.58382	0.455882352941176	0.521626297577855	NPM1(5)_T	0	0
ENSG00000232624.8	LINC01517	-0.21468	0.606206	0.70773	0.279411764705882	0.353806228373702	NPM1(5)_T	0	0
ENSG00000101057.16	MYBL2	-0.2147	0.109799	0.17121	1	1	NPM1(5)_T	0	1
ENSG00000285856.1		-0.2147	0.280961	0.3825	0.647058823529412	0.811418685121107	NPM1(5)_T	0	0
ENSG00000243621.1		-0.21476	0.527931	0.63763	0.294117647058824	0.411764705882353	NPM1(5)_T	0	0
ENSG00000215595.2	C20orf202	-0.21482	0.249343	0.34649	0.882352941176471	0.817474048442907	NPM1(5)_T	0	0
ENSG00000235325.1	SRSF3P5	-0.21484	0.393324	0.50432	0.602941176470588	0.642733564013841	NPM1(5)_T	0	0
ENSG00000160094.15	ZNF362	-0.21487	5.89553e-05	0.0001645	1	1	NPM1(5)_T	0	1
ENSG00000239988.1	RPL31P60	-0.21487	0.565286	0.67175	0.191176470588235	0.245674740484429	NPM1(5)_T	0	0
ENSG00000138944.8	SHISAL1	-0.21489	0.511364	0.62198	0.573529411764706	0.684256055363322	NPM1(5)_T	0	0
ENSG00000273890.1		-0.21492	0.130549	0.19897	0.926470588235294	0.940311418685121	NPM1(5)_T	0	0
ENSG00000116690.13	PRG4	-0.21512	0.135596	0.20572	0.985294117647059	0.990484429065744	NPM1(5)_T	0	0
ENSG00000201377.1	RNY4P23	-0.21514	0.590476	0.69373	0.161764705882353	0.232698961937716	NPM1(5)_T	0	0
ENSG00000222881.1		-0.21522	0.268197	0.36797	0.867647058823529	0.901384083044983	NPM1(5)_T	0	0
ENSG00000156886.12	ITGAD	-0.21523	0.276311	0.37732	0.985294117647059	0.971453287197232	NPM1(5)_T	0	0
ENSG00000107949.17	BCCIP	-0.21529	6.01142e-08	2.3466e-07	1	1	NPM1(5)_T	0	0
ENSG00000100353.18	EIF3D	-0.2153	2.20898e-06	7.3292e-06	1	1	NPM1(5)_T	0	0
ENSG00000270589.1		-0.21536	0.0391675	0.068312	1	0.996539792387543	NPM1(5)_T	0	0
ENSG00000175707.9	KDF1	-0.21537	0.237161	0.33255	0.941176470588235	0.942041522491349	NPM1(5)_T	0	0
ENSG00000240286.1	MEAF6P1	-0.21545	0.569409	0.67515	0.191176470588235	0.27681660899654	NPM1(5)_T	0	0
ENSG00000283433.1	RNA5SP532	-0.21549	0.259286	0.35776	0.838235294117647	0.802768166089965	NPM1(5)_T	0	0
ENSG00000123066.9	MED13L	-0.21556	0.00395308	0.0084075	1	1	NPM1(5)_T	0	1
ENSG00000276573.1		-0.21561	0.0822448	0.13242	1	0.998269896193772	NPM1(5)_T	0	0
ENSG00000231690.3	LINC00574	-0.21563	0.506512	0.61754	0.426470588235294	0.416089965397924	NPM1(5)_T	0	0
ENSG00000183048.12	SLC25A10	-0.21564	0.0385216	0.067304	1	1	NPM1(5)_T	0	0
ENSG00000252452.1	RNU6-107P	-0.21566	0.341047	0.44891	0.735294117647059	0.769896193771626	NPM1(5)_T	0	0
ENSG00000101216.11	GMEB2	-0.21569	0.00519746	0.010823	1	1	NPM1(5)_T	0	1
ENSG00000273986.1		-0.21574	0.61965	0.71918	0.220588235294118	0.281141868512111	NPM1(5)_T	0	0
ENSG00000215190.9	LINC00680	-0.21576	0.0104358	0.020543	1	0.999134948096886	NPM1(5)_T	0	0
ENSG00000262480.2	SAMD11P1	-0.21582	0.332161	0.43925	0.823529411764706	0.832179930795848	NPM1(5)_T	0	0
ENSG00000223224.1	SNORD71	-0.21584	0.223866	0.31704	0.911764705882353	0.949826989619377	NPM1(5)_T	0	0
ENSG00000253238.3		-0.21587	0.230043	0.32418	0.794117647058823	0.879757785467128	NPM1(5)_T	0	0
ENSG00000230046.1	BIRC6-AS1	-0.21589	0.323299	0.42956	0.75	0.863321799307958	NPM1(5)_T	0	0
ENSG00000136451.9	VEZF1	-0.2159	0.000228002	0.00058931	1	1	NPM1(5)_T	0	1
ENSG00000255379.1	CYCSP29	-0.2159	0.511602	0.62217	0.308823529411765	0.414359861591696	NPM1(5)_T	0	0
ENSG00000179967.11	PPP1R14BP3	-0.21598	0.0102359	0.020173	1	1	NPM1(5)_T	0	0
ENSG00000266203.1	MIR5585	-0.21599	0.581952	0.68635	0.382352941176471	0.36159169550173	NPM1(5)_T	0	0
ENSG00000250669.1		-0.21603	0.60544	0.707	0.161764705882353	0.234429065743945	NPM1(5)_T	0	0
ENSG00000102738.8	MRPS31	-0.21604	0.000931041	0.0021975	1	1	NPM1(5)_T	0	0
ENSG00000135914.6	HTR2B	-0.21604	0.201034	0.28899	0.955882352941177	0.987889273356401	NPM1(5)_T	1	0
ENSG00000233196.2		-0.21604	0.39536	0.50639	0.676470588235294	0.642733564013841	NPM1(5)_T	0	0
ENSG00000235958.5	UBOX5-AS1	-0.21605	0.0478358	0.081685	1	0.999134948096886	NPM1(5)_T	0	0
ENSG00000237972.1	TUBG1P	-0.2161	0.218902	0.31105	0.941176470588235	0.906574394463668	NPM1(5)_T	0	0
ENSG00000243716.10	NPIPB5	-0.21617	0.00456218	0.0095934	1	1	NPM1(5)_T	0	0
ENSG00000114859.16	CLCN2	-0.21621	0.0158412	0.030089	1	1	NPM1(5)_T	1	0
ENSG00000123405.14	NFE2	-0.21624	0.0522634	0.088418	1	1	NPM1(5)_T	0	1
ENSG00000203441.2	LINC00449	-0.21625	0.161369	0.23927	0.794117647058823	0.905709342560554	NPM1(5)_T	0	0
ENSG00000221325.1	MIR1200	-0.21628	0.439189	0.55108	0.529411764705882	0.634948096885813	NPM1(5)_T	0	0
ENSG00000279607.1		-0.21631	0.608378	0.70947	0.279411764705882	0.261245674740484	NPM1(5)_T	0	0
ENSG00000139914.6	FITM1	-0.21634	0.0139964	0.026887	1	1	NPM1(5)_T	0	0
ENSG00000130669.17	PAK4	-0.21638	0.000456563	0.0011285	1	1	NPM1(5)_T	0	0
ENSG00000220891.1		-0.21639	0.584983	0.68893	0.279411764705882	0.321799307958477	NPM1(5)_T	0	0
ENSG00000243175.1	RPSAP36	-0.2164	0.100588	0.15852	0.955882352941177	0.980968858131488	NPM1(5)_T	0	0
ENSG00000235236.1		-0.21641	0.0700095	0.11479	0.955882352941177	0.968858131487889	NPM1(5)_T	0	0
ENSG00000092978.11	GPATCH2	-0.21645	0.000402193	0.0010029	1	1	NPM1(5)_T	0	0
ENSG00000188771.5	PLET1	-0.21647	0.206504	0.29564	0.911764705882353	0.938581314878893	NPM1(5)_T	0	0
ENSG00000118162.14	KPTN	-0.2165	0.00299295	0.0065025	1	1	NPM1(5)_T	0	0
ENSG00000280152.1		-0.2165	0.59012	0.69342	0.235294117647059	0.288062283737024	NPM1(5)_T	0	0
ENSG00000120370.13	GORAB	-0.21658	0.00392183	0.0083458	1	1	NPM1(5)_T	0	0
ENSG00000249931.4	GOLGA8K	-0.2166	0.0764347	0.1241	1	0.994809688581315	NPM1(5)_T	0	0
ENSG00000236854.2		-0.21665	0.535788	0.64466	0.279411764705882	0.411764705882353	NPM1(5)_T	0	0
ENSG00000255237.1		-0.21669	0.0411491	0.07137	1	0.993944636678201	NPM1(5)_T	0	0
ENSG00000115806.13	GORASP2	-0.21679	2.3114e-05	6.7849e-05	1	1	NPM1(5)_T	0	0
ENSG00000225663.8	MCRIP1	-0.21692	0.00163082	0.0037036	1	1	NPM1(5)_T	0	0
ENSG00000169991.11	IFFO2	-0.21697	0.0787621	0.12743	1	1	NPM1(5)_T	0	0
ENSG00000188869.13	TMC3	-0.21708	0.199135	0.28662	0.970588235294118	0.942906574394464	NPM1(5)_T	0	0
ENSG00000279434.1		-0.21719	0.0263701	0.047801	1	0.998269896193772	NPM1(5)_T	0	0
ENSG00000248771.5	SMIM31	-0.2173	0.656056	0.74943	0.191176470588235	0.201557093425606	NPM1(5)_T	0	0
ENSG00000285812.1		-0.21736	0.109318	0.17057	0.926470588235294	0.970588235294118	NPM1(5)_T	0	0
ENSG00000272217.1		-0.21739	0.0429135	0.074163	1	0.990484429065744	NPM1(5)_T	0	0
ENSG00000163655.16	GMPS	-0.21741	7.31672e-06	2.2876e-05	1	1	NPM1(5)_T	1	0
ENSG00000236841.8		-0.21742	0.643078	0.73869	0.161764705882353	0.204152249134948	NPM1(5)_T	0	0
ENSG00000284626.1		-0.21744	0.385921	0.4965	0.529411764705882	0.569204152249135	NPM1(5)_T	0	0
ENSG00000011638.11	LDAF1	-0.21762	0.000335261	0.00084452	1	1	NPM1(5)_T	0	0
ENSG00000101974.14	ATP11C	-0.21769	0.00028774	0.00073236	1	1	NPM1(5)_T	0	0
ENSG00000162065.14	TBC1D24	-0.2177	0.00119324	0.002769	1	1	NPM1(5)_T	0	0
ENSG00000258738.1	BAZ1A-AS1	-0.21774	0.00768807	0.0155	1	1	NPM1(5)_T	0	0
ENSG00000249406.3		-0.21777	0.613957	0.71409	0.191176470588235	0.257785467128028	NPM1(5)_T	0	0
ENSG00000271151.1		-0.2178	0.0749242	0.12192	1	0.982698961937716	NPM1(5)_T	0	0
ENSG00000243338.3	RN7SL307P	-0.21781	0.684288	0.77346	0.161764705882353	0.214532871972318	NPM1(5)_T	0	0
ENSG00000258962.2		-0.21783	0.650541	0.74498	0.102941176470588	0.198096885813149	NPM1(5)_T	0	0
ENSG00000273056.1		-0.2179	0.161855	0.23986	0.882352941176471	0.927335640138408	NPM1(5)_T	0	0
ENSG00000164078.13	MST1R	-0.21798	0.22589	0.31938	0.970588235294118	0.988754325259516	NPM1(5)_T	1	1
ENSG00000266472.6	MRPS21	-0.218	2.15301e-06	7.1504e-06	1	1	NPM1(5)_T	0	0
ENSG00000266180.1	MIR4282	-0.21801	0.566479	0.67281	0.147058823529412	0.26643598615917	NPM1(5)_T	0	0
ENSG00000100413.17	POLR3H	-0.21802	0.000148695	0.00039359	1	1	NPM1(5)_T	0	0
ENSG00000236086.4	HMGN2P28	-0.21805	0.0745548	0.12138	0.985294117647059	0.976643598615917	NPM1(5)_T	0	0
ENSG00000278756.1	MIR6722	-0.21805	0.675634	0.76661	0.0588235294117647	0.237024221453287	NPM1(5)_T	0	0
ENSG00000207820.1	MIR545	-0.21809	0.486812	0.59847	0.279411764705882	0.418685121107266	NPM1(5)_T	0	0
ENSG00000111877.17	MCM9	-0.21819	0.000218886	0.00056719	1	1	NPM1(5)_T	0	0
ENSG00000272253.1	RNA5SP386	-0.21821	0.528077	0.6377	0.367647058823529	0.444636678200692	NPM1(5)_T	0	0
ENSG00000237567.2	LINC02836	-0.21824	0.691992	0.77967	0.102941176470588	0.177335640138408	NPM1(5)_T	0	0
ENSG00000201758.1	RN7SKP55	-0.21831	0.659234	0.75228	0.132352941176471	0.190311418685121	NPM1(5)_T	0	0
ENSG00000258308.6		-0.21843	0.373075	0.48304	0.602941176470588	0.669550173010381	NPM1(5)_T	0	0
ENSG00000276699.1	TRAJ36	-0.21844	0.523489	0.63358	0.397058823529412	0.431660899653979	NPM1(5)_T	0	0
ENSG00000211935.3	IGHV1-3	-0.21846	0.352229	0.4608	0.955882352941177	0.980968858131488	NPM1(5)_T	0	0
ENSG00000248113.2	PTPN11P5	-0.21848	0.215409	0.30664	0.823529411764706	0.864186851211073	NPM1(5)_T	0	0
ENSG00000251229.1		-0.21849	0.0877985	0.14037	1	0.999134948096886	NPM1(5)_T	0	0
ENSG00000261024.7		-0.21851	0.194751	0.28149	0.852941176470588	0.910034602076125	NPM1(5)_T	0	0
ENSG00000207393.1	RNU6-136P	-0.21852	0.399235	0.51048	0.514705882352941	0.612456747404844	NPM1(5)_T	0	0
ENSG00000201820.1		-0.21858	0.107857	0.16855	0.985294117647059	0.974913494809689	NPM1(5)_T	0	0
ENSG00000267575.7	LINC02987	-0.21859	0.028979	0.05208	1	1	NPM1(5)_T	0	0
ENSG00000268140.1	PCGF7P	-0.21867	0.119645	0.18454	0.867647058823529	0.928200692041522	NPM1(5)_T	0	0
ENSG00000251866.1	SCARNA21B	-0.21873	0.569118	0.6749	0.279411764705882	0.358131487889273	NPM1(5)_T	0	0
ENSG00000272402.1		-0.21881	0.0573218	0.096042	1	0.993944636678201	NPM1(5)_T	0	0
ENSG00000253325.1	IGHV7-34-1	-0.21889	0.592547	0.69574	0.264705882352941	0.288062283737024	NPM1(5)_T	0	0
ENSG00000201867.1		-0.21891	0.705588	0.79092	0.132352941176471	0.172145328719723	NPM1(5)_T	0	0
ENSG00000099999.15	RNF215	-0.219	0.000805938	0.0019211	1	1	NPM1(5)_T	0	0
ENSG00000118193.12	KIF14	-0.21908	0.0896506	0.14305	1	1	NPM1(5)_T	0	0
ENSG00000226666.1	HSPA9P1	-0.21919	0.0657359	0.10847	1	0.992214532871972	NPM1(5)_T	0	0
ENSG00000224685.1	RPL36AP12	-0.21921	0.673009	0.76425	0.161764705882353	0.203287197231834	NPM1(5)_T	0	0
ENSG00000261868.1	MFSD1P1	-0.21932	0.12525	0.19205	1	0.992214532871972	NPM1(5)_T	0	0
ENSG00000265093.2	RN7SL246P	-0.21932	0.238896	0.33457	0.808823529411765	0.871107266435986	NPM1(5)_T	0	0
ENSG00000202417.1		-0.21934	0.308085	0.41324	0.720588235294118	0.836505190311419	NPM1(5)_T	0	0
ENSG00000226409.3		-0.21938	0.706533	0.79161	0.102941176470588	0.185121107266436	NPM1(5)_T	0	0
ENSG00000244060.2	RPS2P41	-0.21939	0.134341	0.204	0.941176470588235	0.948961937716263	NPM1(5)_T	0	0
ENSG00000280077.1		-0.21946	0.0136466	0.02627	1	0.999134948096886	NPM1(5)_T	0	0
ENSG00000199933.1	RNY1P16	-0.21948	0.0944802	0.1499	1	0.991349480968858	NPM1(5)_T	0	0
ENSG00000227753.3	RPL36AP31	-0.21948	0.638205	0.73471	0.102941176470588	0.200692041522491	NPM1(5)_T	0	0
ENSG00000165370.3	GPR101	-0.21957	0.559394	0.66624	0.191176470588235	0.363321799307958	NPM1(5)_T	0	0
ENSG00000166535.20	A2ML1	-0.21962	0.236709	0.33203	0.970588235294118	0.980968858131488	NPM1(5)_T	0	0
ENSG00000100271.17	TTLL1	-0.21972	0.00530822	0.011035	1	1	NPM1(5)_T	0	0
ENSG00000236200.6	KDM4A-AS1	-0.21982	0.00422466	0.0089408	1	1	NPM1(5)_T	0	0
ENSG00000226930.1	GTF2IP2	-0.21985	0.664207	0.75644	0.117647058823529	0.179065743944637	NPM1(5)_T	0	0
ENSG00000273493.1		-0.21985	0.115235	0.17864	0.867647058823529	0.934256055363322	NPM1(5)_T	0	0
ENSG00000176024.18	ZNF613	-0.21989	0.0209138	0.038755	1	0.999134948096886	NPM1(5)_T	0	1
ENSG00000201532.1	RNA5SP194	-0.21991	0.442788	0.55461	0.470588235294118	0.542387543252595	NPM1(5)_T	0	0
ENSG00000270914.1		-0.21991	0.631792	0.72939	0.220588235294118	0.249134948096886	NPM1(5)_T	0	0
ENSG00000125686.12	MED1	-0.21993	2.92821e-05	8.4929e-05	1	1	NPM1(5)_T	0	1
ENSG00000265462.1	MIR3680-1	-0.21999	0.22709	0.32078	0.852941176470588	0.922145328719723	NPM1(5)_T	0	0
ENSG00000282780.1	TRBJ1-6	-0.21999	0.286096	0.38843	0.926470588235294	0.904844290657439	NPM1(5)_T	0	0
ENSG00000235433.1	MTATP6P17	-0.22001	0.534093	0.64313	0.382352941176471	0.421280276816609	NPM1(5)_T	0	0
ENSG00000215909.3	BRWD1P1	-0.22003	0.642351	0.73807	0.176470588235294	0.207612456747405	NPM1(5)_T	0	0
ENSG00000214174.8	AMZ2P1	-0.22005	0.00221587	0.0049189	1	1	NPM1(5)_T	0	0
ENSG00000234438.5	KBTBD13	-0.22005	0.465825	0.57759	0.426470588235294	0.522491349480969	NPM1(5)_T	0	0
ENSG00000137814.12	HAUS2	-0.22018	4.75582e-05	0.00013427	1	1	NPM1(5)_T	0	0
ENSG00000251417.2		-0.2202	0.00353001	0.0075767	1	1	NPM1(5)_T	0	0
ENSG00000280924.1	LINC00628	-0.22028	0.470446	0.58232	0.426470588235294	0.488754325259516	NPM1(5)_T	0	0
ENSG00000196967.11	ZNF585A	-0.22033	0.00412973	0.0087548	1	0.999134948096886	NPM1(5)_T	0	1
ENSG00000164244.21	PRRC1	-0.22035	3.56403e-05	0.00010235	1	1	NPM1(5)_T	0	0
ENSG00000207632.1	MIR588	-0.22038	0.652347	0.74634	0.132352941176471	0.18598615916955	NPM1(5)_T	0	0
ENSG00000187049.10	TMEM216	-0.2204	0.00130999	0.0030231	1	1	NPM1(5)_T	0	0
ENSG00000166167.18	BTRC	-0.22041	0.000519906	0.0012738	1	1	NPM1(5)_T	0	1
ENSG00000233837.1	EIF3LP2	-0.22042	0.0329392	0.058413	1	0.999134948096886	NPM1(5)_T	0	0
ENSG00000243339.3	RN7SL738P	-0.22042	0.107147	0.16759	0.985294117647059	0.985294117647059	NPM1(5)_T	0	0
ENSG00000223427.1	RBM7P1	-0.22044	0.220775	0.31326	0.867647058823529	0.88840830449827	NPM1(5)_T	0	0
ENSG00000149084.13	HSD17B12	-0.22048	0.00098253	0.0023103	1	1	NPM1(5)_T	0	0
ENSG00000179051.14	RCC2	-0.22049	8.91931e-05	0.00024324	1	1	NPM1(5)_T	0	0
ENSG00000083750.13	RRAGB	-0.22053	0.00033432	0.00084248	1	1	NPM1(5)_T	0	0
ENSG00000253181.2		-0.22054	0.370876	0.48081	0.544117647058823	0.639273356401384	NPM1(5)_T	0	0
ENSG00000227624.2	SNRPEP3	-0.22055	0.444813	0.5566	0.367647058823529	0.46280276816609	NPM1(5)_T	0	0
ENSG00000086475.15	SEPHS1	-0.2206	1.89315e-08	7.743e-08	1	1	NPM1(5)_T	0	0
ENSG00000156990.14	RPUSD3	-0.22061	0.00491031	0.010272	1	1	NPM1(5)_T	0	0
ENSG00000285669.1		-0.22061	0.042745	0.073906	1	0.997404844290657	NPM1(5)_T	0	0
ENSG00000136986.10	DERL1	-0.22067	3.60765e-05	0.00010357	1	1	NPM1(5)_T	0	0
ENSG00000248473.2	LINC01962	-0.22074	0.0815992	0.13156	0.985294117647059	0.993079584775087	NPM1(5)_T	0	0
ENSG00000137310.12	TCF19	-0.2208	0.0462442	0.079307	1	1	NPM1(5)_T	0	1
ENSG00000288543.1		-0.22081	0.539446	0.64812	0.294117647058824	0.372837370242215	NPM1(5)_T	0	0
ENSG00000124568.12	SLC17A1	-0.22083	0.573038	0.67829	0.294117647058824	0.359861591695502	NPM1(5)_T	0	0
ENSG00000259322.1		-0.22088	0.0901504	0.14373	0.985294117647059	0.955017301038062	NPM1(5)_T	0	0
ENSG00000199424.1		-0.22091	0.62211	0.72127	0.176470588235294	0.219723183391003	NPM1(5)_T	0	0
ENSG00000249592.6	PCGF3-AS1	-0.22098	0.00154227	0.0035213	1	1	NPM1(5)_T	0	0
ENSG00000251221.1	LINC01337	-0.22103	0.0904602	0.14415	0.955882352941177	0.955017301038062	NPM1(5)_T	0	0
ENSG00000181222.19	POLR2A	-0.22107	0.000106265	0.00028685	1	1	NPM1(5)_T	0	1
ENSG00000144115.17	THNSL2	-0.22112	0.38483	0.49545	0.897058823529412	0.96280276816609	NPM1(5)_T	0	0
ENSG00000275929.1		-0.22122	0.559265	0.66615	0.0882352941176471	0.247404844290657	NPM1(5)_T	0	0
ENSG00000221406.1	MIR320B2	-0.22123	0.15255	0.22783	0.852941176470588	0.919550173010381	NPM1(5)_T	0	0
ENSG00000207326.1		-0.22126	0.392604	0.50362	0.529411764705882	0.625432525951557	NPM1(5)_T	0	0
ENSG00000224490.5	TTC21B-AS1	-0.22127	0.122784	0.18883	0.985294117647059	0.977508650519031	NPM1(5)_T	0	0
ENSG00000106351.13	AGFG2	-0.22138	0.0179342	0.033694	1	1	NPM1(5)_T	0	0
ENSG00000267530.3	LINC01836	-0.2214	0.276012	0.37698	0.808823529411765	0.885813148788927	NPM1(5)_T	0	0
ENSG00000264490.3		-0.22141	0.53311	0.64225	0.323529411764706	0.363321799307958	NPM1(5)_T	0	0
ENSG00000158292.7	GPR153	-0.22143	0.190059	0.27556	1	1	NPM1(5)_T	0	0
ENSG00000116882.15	HAO2	-0.22148	0.620183	0.71967	0.132352941176471	0.236159169550173	NPM1(5)_T	0	0
ENSG00000224402.2	OR6D1P	-0.2215	0.346318	0.45449	0.617647058823529	0.688581314878893	NPM1(5)_T	0	0
ENSG00000235413.3	KRT18P63	-0.2215	0.0230348	0.0423	1	0.997404844290657	NPM1(5)_T	0	0
ENSG00000147408.14	CSGALNACT1	-0.22153	0.204029	0.29254	1	1	NPM1(5)_T	0	0
ENSG00000283078.1		-0.22153	0.0232851	0.042727	1	1	NPM1(5)_T	0	0
ENSG00000276805.2		-0.22157	0.0024329	0.005362	1	0.999134948096886	NPM1(5)_T	0	0
ENSG00000099991.18	CABIN1	-0.22163	6.7707e-06	2.1249e-05	1	1	NPM1(5)_T	0	0
ENSG00000241458.1	RPL7P19	-0.22164	0.116258	0.18003	1	0.996539792387543	NPM1(5)_T	0	0
ENSG00000236108.1		-0.22168	0.456704	0.56832	0.441176470588235	0.472318339100346	NPM1(5)_T	0	0
ENSG00000223692.1	DIP2A-IT1	-0.22178	0.0602842	0.10041	1	0.999134948096886	NPM1(5)_T	0	0
ENSG00000206724.1	RNU6-756P	-0.22184	0.680945	0.77076	0.102941176470588	0.178200692041523	NPM1(5)_T	0	0
ENSG00000051180.17	RAD51	-0.22186	0.0513596	0.08707	1	1	NPM1(5)_T	0	1
ENSG00000249068.1		-0.22186	0.236659	0.33199	0.897058823529412	0.908304498269896	NPM1(5)_T	0	0
ENSG00000278876.1		-0.22187	0.0904579	0.14415	1	0.991349480968858	NPM1(5)_T	0	0
ENSG00000229996.1		-0.22188	0.447017	0.55867	0.514705882352941	0.595155709342561	NPM1(5)_T	0	0
ENSG00000224727.1	FCF1P7	-0.2219	0.0486204	0.082885	1	0.991349480968858	NPM1(5)_T	0	0
ENSG00000261949.6	GFY	-0.222	0.696225	0.78325	0.205882352941176	0.263840830449827	NPM1(5)_T	0	0
ENSG00000249426.1		-0.22202	0.535841	0.64469	0.294117647058824	0.348615916955017	NPM1(5)_T	0	0
ENSG00000180211.5		-0.22204	0.0437513	0.075474	1	1	NPM1(5)_T	0	0
ENSG00000211888.2	TRAJ1	-0.22206	0.432303	0.54404	0.588235294117647	0.591695501730104	NPM1(5)_T	0	0
ENSG00000265939.1	UBE2CP2	-0.22208	0.0943581	0.14972	1	0.936851211072664	NPM1(5)_T	0	0
ENSG00000259563.1		-0.22209	0.0709392	0.11614	0.970588235294118	0.971453287197232	NPM1(5)_T	0	0
ENSG00000249917.3	LINC00536	-0.22214	0.692046	0.77971	0.132352941176471	0.173010380622837	NPM1(5)_T	0	0
ENSG00000249754.2	NDUFB4P9	-0.22215	0.631863	0.7294	0.132352941176471	0.211072664359862	NPM1(5)_T	0	0
ENSG00000287200.1		-0.22225	0.0993391	0.15673	0.985294117647059	0.982698961937716	NPM1(5)_T	0	0
ENSG00000013523.11	ANGEL1	-0.22228	0.000515056	0.001263	1	1	NPM1(5)_T	0	0
ENSG00000121542.12	SEC22A	-0.22228	0.000143715	0.00038137	1	1	NPM1(5)_T	0	0
ENSG00000187650.4	VMAC	-0.2223	9.34228e-05	0.00025419	1	1	NPM1(5)_T	0	0
ENSG00000040341.18	STAU2	-0.22234	0.00166496	0.0037748	1	1	NPM1(5)_T	0	0
ENSG00000234557.2	PPIAP90	-0.22238	0.190925	0.27668	0.823529411764706	0.839965397923875	NPM1(5)_T	0	0
ENSG00000277581.1		-0.22239	0.285255	0.38747	0.617647058823529	0.749134948096886	NPM1(5)_T	0	0
ENSG00000211831.2	TRAJ61	-0.22243	0.676136	0.76712	0.0882352941176471	0.184256055363322	NPM1(5)_T	0	0
ENSG00000120709.11	FAM53C	-0.22244	0.0127587	0.024704	1	1	NPM1(5)_T	0	0
ENSG00000214226.9	C17orf67	-0.22248	0.0065944	0.013471	1	1	NPM1(5)_T	0	0
ENSG00000144895.12	EIF2A	-0.22265	2.01687e-05	5.9654e-05	1	1	NPM1(5)_T	0	0
ENSG00000164880.16	INTS1	-0.22266	9.38429e-05	0.00025526	1	1	NPM1(5)_T	0	0
ENSG00000184139.8	RPL7AP28	-0.22278	0.761591	0.83416	0.294117647058824	0.286332179930796	NPM1(5)_T	0	0
ENSG00000272918.1		-0.2228	0.0649278	0.10731	1	0.999134948096886	NPM1(5)_T	0	0
ENSG00000277610.1	RNVU1-4	-0.2228	0.146316	0.21972	1	0.996539792387543	NPM1(5)_T	0	0
ENSG00000066185.13	ZMYND12	-0.22281	0.0300527	0.053787	1	0.999134948096886	NPM1(5)_T	0	0
ENSG00000241935.9	HOGA1	-0.22282	0.409632	0.52141	0.382352941176471	0.616782006920415	NPM1(5)_T	0	0
ENSG00000127616.19	SMARCA4	-0.22284	6.91132e-07	2.4218e-06	1	1	NPM1(5)_T	0	1
ENSG00000101236.17	RNF24	-0.2229	0.000298444	0.00075775	1	1	NPM1(5)_T	0	0
ENSG00000234945.8	GTF3C2-AS1	-0.22295	0.0419585	0.07269	1	0.997404844290657	NPM1(5)_T	0	0
ENSG00000275642.1		-0.22295	0.673198	0.76443	0.161764705882353	0.191176470588235	NPM1(5)_T	0	0
ENSG00000092853.14	CLSPN	-0.22296	0.0738612	0.12039	1	1	NPM1(5)_T	0	0
ENSG00000197483.10	ZNF628	-0.22308	0.00405994	0.0086204	1	1	NPM1(5)_T	0	1
ENSG00000243663.1	RPS4XP14	-0.2231	0.0304889	0.054485	1	0.999134948096886	NPM1(5)_T	0	0
ENSG00000101162.4	TUBB1	-0.22311	0.194683	0.28141	1	0.999134948096886	NPM1(5)_T	0	0
ENSG00000121417.14	ZNF211	-0.22317	0.0017839	0.0040213	1	1	NPM1(5)_T	0	1
ENSG00000107560.12	RAB11FIP2	-0.22321	0.000276569	0.0007055	1	1	NPM1(5)_T	0	0
ENSG00000228884.2	RPL23AP26	-0.22327	0.517955	0.62819	0.279411764705882	0.379757785467128	NPM1(5)_T	0	0
ENSG00000125846.15	ZNF133	-0.22332	0.00774576	0.015606	1	1	NPM1(5)_T	0	1
ENSG00000278041.1		-0.22332	0.397755	0.5089	0.573529411764706	0.703287197231834	NPM1(5)_T	0	0
ENSG00000237862.2		-0.22347	0.639743	0.73586	0.102941176470588	0.198096885813149	NPM1(5)_T	0	0
ENSG00000102452.18	NALCN	-0.22348	0.509255	0.62006	0.411764705882353	0.563148788927336	NPM1(5)_T	0	0
ENSG00000281880.2	PAUPAR	-0.22348	0.644075	0.73947	0.161764705882353	0.217128027681661	NPM1(5)_T	0	0
ENSG00000274933.5	TBC1D3I	-0.22356	0.50747	0.61846	0.235294117647059	0.318339100346021	NPM1(5)_T	0	0
ENSG00000112941.14	TENT4A	-0.22361	0.00423176	0.0089537	1	1	NPM1(5)_T	0	0
ENSG00000228570.7	NUTM2E	-0.22362	0.413937	0.52567	0.735294117647059	0.777681660899654	NPM1(5)_T	0	0
ENSG00000245888.7	NSMCE1-DT	-0.22371	0.0624587	0.10363	1	0.992214532871972	NPM1(5)_T	0	0
ENSG00000257070.1		-0.22374	0.203048	0.29142	0.838235294117647	0.85121107266436	NPM1(5)_T	0	0
ENSG00000176476.9	SGF29	-0.22375	7.0974e-05	0.00019579	1	1	NPM1(5)_T	0	0
ENSG00000248508.8	SRP14-DT	-0.22376	0.0121084	0.023542	1	1	NPM1(5)_T	0	0
ENSG00000178732.5	GP5	-0.22379	0.269748	0.36965	0.985294117647059	0.967993079584775	NPM1(5)_T	1	0
ENSG00000244640.1	RPLP0P8	-0.22381	0.624114	0.72294	0.147058823529412	0.235294117647059	NPM1(5)_T	0	0
ENSG00000271360.1	USP6NL-AS1	-0.22382	0.468485	0.58028	0.294117647058824	0.399653979238754	NPM1(5)_T	0	0
ENSG00000235304.2	LINC01281	-0.22383	0.523443	0.63354	0.382352941176471	0.403114186851211	NPM1(5)_T	0	0
ENSG00000142319.18	SLC6A3	-0.22385	0.512554	0.62308	0.308823529411765	0.460207612456747	NPM1(5)_T	0	0
ENSG00000198700.10	IPO9	-0.22387	7.22005e-07	2.524e-06	1	1	NPM1(5)_T	0	0
ENSG00000286735.1		-0.22389	0.33341	0.4407	0.632352941176471	0.746539792387543	NPM1(5)_T	0	0
ENSG00000156875.14	MFSD14A	-0.2239	0.00457138	0.0096114	1	1	NPM1(5)_T	0	0
ENSG00000243702.3	RN7SL638P	-0.22393	0.492902	0.60423	0.323529411764706	0.416955017301038	NPM1(5)_T	0	0
ENSG00000251279.1	SMIM15-AS1	-0.22402	0.127814	0.19548	0.926470588235294	0.935121107266436	NPM1(5)_T	0	0
ENSG00000140557.12	ST8SIA2	-0.22408	0.680624	0.77053	0.161764705882353	0.313148788927336	NPM1(5)_T	0	0
ENSG00000149527.18	PLCH2	-0.22412	0.14543	0.2186	1	0.999134948096886	NPM1(5)_T	0	0
ENSG00000287720.1		-0.22412	0.19659	0.28367	0.926470588235294	0.938581314878893	NPM1(5)_T	0	0
ENSG00000233684.2	LINC01865	-0.22421	0.621755	0.72098	0.176470588235294	0.207612456747405	NPM1(5)_T	0	0
ENSG00000147050.16	KDM6A	-0.22422	0.00290219	0.0063206	1	1	NPM1(5)_T	0	0
ENSG00000276576.1	MRPL30P1	-0.22432	0.411409	0.52315	0.470588235294118	0.556228373702422	NPM1(5)_T	0	0
ENSG00000111799.21	COL12A1	-0.22441	0.455772	0.56731	0.75	0.865051903114187	NPM1(5)_T	1	0
ENSG00000165186.12	PTCHD1	-0.22447	0.537029	0.64586	0.323529411764706	0.448096885813149	NPM1(5)_T	0	0
ENSG00000184162.15	NR2C2AP	-0.22448	0.00241566	0.0053267	1	1	NPM1(5)_T	0	0
ENSG00000160007.19	ARHGAP35	-0.2245	0.000345207	0.00086835	1	1	NPM1(5)_T	0	1
ENSG00000275186.1		-0.22451	0.38711	0.49778	0.632352941176471	0.654844290657439	NPM1(5)_T	0	0
ENSG00000146707.14	POMZP3	-0.22452	0.00769975	0.01552	1	1	NPM1(5)_T	0	0
ENSG00000224592.5	MIR3659HG	-0.22453	0.65964	0.75258	0.132352941176471	0.176470588235294	NPM1(5)_T	0	0
ENSG00000115084.15	SLC35F5	-0.22454	0.000438194	0.0010864	1	1	NPM1(5)_T	0	0
ENSG00000274799.1		-0.22457	0.185857	0.27037	0.897058823529412	0.938581314878893	NPM1(5)_T	0	0
ENSG00000162521.19	RBBP4	-0.22467	1.6694e-06	5.616e-06	1	1	NPM1(5)_T	0	0
ENSG00000163507.14	CIP2A	-0.2247	0.010401	0.02048	1	1	NPM1(5)_T	0	0
ENSG00000267388.1		-0.2248	0.54616	0.6543	0.235294117647059	0.316608996539792	NPM1(5)_T	0	0
ENSG00000119508.18	NR4A3	-0.22484	0.386272	0.49689	1	1	NPM1(5)_T	0	1
ENSG00000166529.15	ZSCAN21	-0.22486	0.000149277	0.00039506	1	1	NPM1(5)_T	0	1
ENSG00000272599.2		-0.22488	0.0208186	0.038597	1	0.993944636678201	NPM1(5)_T	0	0
ENSG00000175311.7	ANKS4B	-0.22492	0.42484	0.53663	0.661764705882353	0.685121107266436	NPM1(5)_T	0	0
ENSG00000213471.10	TTLL13	-0.22492	0.0780367	0.12641	0.985294117647059	0.96280276816609	NPM1(5)_T	0	0
ENSG00000211836.1	TRAJ54	-0.22493	0.563368	0.67002	0.205882352941176	0.291522491349481	NPM1(5)_T	0	0
ENSG00000268320.4	SCGB1C2	-0.22496	0.58443	0.68844	0.117647058823529	0.227508650519031	NPM1(5)_T	0	0
ENSG00000254604.1		-0.22503	0.0840421	0.13499	0.955882352941177	0.980968858131488	NPM1(5)_T	0	0
ENSG00000162998.5	FRZB	-0.22507	0.569677	0.67533	0.426470588235294	0.534602076124567	NPM1(5)_T	0	0
ENSG00000264365.1		-0.22511	0.213893	0.30487	0.897058823529412	0.865916955017301	NPM1(5)_T	0	0
ENSG00000283317.1		-0.22513	0.118796	0.18341	0.970588235294118	0.961937716262976	NPM1(5)_T	0	0
ENSG00000231419.6	LINC00689	-0.22516	0.545707	0.65387	0.514705882352941	0.720588235294118	NPM1(5)_T	0	0
ENSG00000154957.14	ZNF18	-0.22519	0.000199238	0.00051889	1	1	NPM1(5)_T	0	1
ENSG00000251656.1	PRELID3BP5	-0.22528	0.511226	0.62183	0.294117647058824	0.350346020761246	NPM1(5)_T	0	0
ENSG00000217897.2	HSPE1P8	-0.22529	0.260985	0.35963	0.720588235294118	0.810553633217993	NPM1(5)_T	0	0
ENSG00000146143.19	PRIM2	-0.22544	0.000338903	0.00085307	1	1	NPM1(5)_T	0	1
ENSG00000224729.6	PCOLCE-AS1	-0.22544	0.109927	0.17138	0.970588235294118	0.949826989619377	NPM1(5)_T	0	0
ENSG00000134057.15	CCNB1	-0.22547	0.0454636	0.078128	1	1	NPM1(5)_T	0	0
ENSG00000222375.1	RN7SKP127	-0.22548	0.0966284	0.15291	0.985294117647059	0.981833910034602	NPM1(5)_T	0	0
ENSG00000223522.2		-0.22552	0.0763806	0.12403	1	0.997404844290657	NPM1(5)_T	0	0
ENSG00000177947.14	ODF3	-0.22557	0.255206	0.3532	0.867647058823529	0.921280276816609	NPM1(5)_T	0	0
ENSG00000168067.12	MAP4K2	-0.22578	0.000162005	0.00042657	1	1	NPM1(5)_T	0	0
ENSG00000263412.1	NFE2L1-DT	-0.22583	0.046487	0.079666	1	0.993944636678201	NPM1(5)_T	0	0
ENSG00000240721.2	RPS4XP15	-0.22587	0.679615	0.76968	0.132352941176471	0.172145328719723	NPM1(5)_T	0	0
ENSG00000086232.13	EIF2AK1	-0.22595	0.000268194	0.00068589	1	1	NPM1(5)_T	0	0
ENSG00000172005.11	MAL	-0.22597	0.238972	0.33466	0.970588235294118	0.999134948096886	NPM1(5)_T	0	0
ENSG00000279689.1		-0.22597	0.0366644	0.064369	1	0.995674740484429	NPM1(5)_T	0	0
ENSG00000152495.11	CAMK4	-0.22598	0.213705	0.30465	1	0.999134948096886	NPM1(5)_T	0	0
ENSG00000164758.7	MED30	-0.226	0.00236648	0.0052288	1	1	NPM1(5)_T	0	0
ENSG00000203325.3		-0.22602	0.0441006	0.076021	1	0.997404844290657	NPM1(5)_T	0	0
ENSG00000282173.1	TRBJ1-5	-0.22604	0.284906	0.38707	0.882352941176471	0.868512110726644	NPM1(5)_T	0	0
ENSG00000225914.3	TSBP1-AS1	-0.22605	0.241348	0.3374	0.985294117647059	0.956747404844291	NPM1(5)_T	0	0
ENSG00000091164.13	TXNL1	-0.22607	2.76555e-07	1.011e-06	1	1	NPM1(5)_T	0	0
ENSG00000203880.12	PCMTD2	-0.2261	9.59169e-05	0.0002605	1	1	NPM1(5)_T	0	0
ENSG00000252244.1	RNU7-3P	-0.2261	0.0765773	0.12432	0.985294117647059	0.988754325259516	NPM1(5)_T	0	0
ENSG00000187522.16	HSPA14	-0.22618	0.000805929	0.0019211	1	1	NPM1(5)_T	0	0
ENSG00000224383.8	PRR29	-0.2262	0.0134484	0.025917	1	0.999134948096886	NPM1(5)_T	0	0
ENSG00000273576.1		-0.22626	0.00312857	0.0067777	1	1	NPM1(5)_T	0	0
ENSG00000167986.14	DDB1	-0.22627	9.99509e-07	3.4409e-06	1	1	NPM1(5)_T	0	1
ENSG00000273059.1		-0.22634	0.57797	0.68277	0.191176470588235	0.23356401384083	NPM1(5)_T	0	0
ENSG00000136840.19	ST6GALNAC4	-0.22638	0.0192651	0.035978	1	1	NPM1(5)_T	0	0
ENSG00000076321.11	KLHL20	-0.22642	1.09371e-05	3.3467e-05	1	1	NPM1(5)_T	0	0
ENSG00000224725.3	CEP57L1P1	-0.22642	0.330768	0.4377	0.602941176470588	0.697231833910035	NPM1(5)_T	0	0
ENSG00000228169.3	PPIAP19	-0.22644	0.189156	0.27445	0.897058823529412	0.958477508650519	NPM1(5)_T	0	0
ENSG00000229032.1		-0.22644	0.556147	0.66353	0.176470588235294	0.280276816608997	NPM1(5)_T	0	0
ENSG00000270127.2		-0.2265	0.130057	0.19835	1	0.993944636678201	NPM1(5)_T	0	0
ENSG00000267800.1		-0.22651	0.141175	0.21306	0.911764705882353	0.879757785467128	NPM1(5)_T	0	0
ENSG00000201861.1	RNA5SP298	-0.22664	0.623472	0.72246	0.117647058823529	0.194636678200692	NPM1(5)_T	0	0
ENSG00000234354.3	RPS26P47	-0.22667	0.195678	0.28267	0.970588235294118	0.969723183391003	NPM1(5)_T	0	0
ENSG00000283209.1		-0.22667	0.334366	0.4417	0.735294117647059	0.673875432525952	NPM1(5)_T	0	0
ENSG00000100058.12	CRYBB2P1	-0.22673	5.20312e-05	0.00014608	1	1	NPM1(5)_T	0	0
ENSG00000171133.3	OR2K2	-0.22682	0.559935	0.66668	0.176470588235294	0.29757785467128	NPM1(5)_T	0	0
ENSG00000119227.8	PIGZ	-0.22684	0.0103105	0.020309	1	1	NPM1(5)_T	0	0
ENSG00000089693.11	MLF2	-0.22687	6.99408e-05	0.00019311	1	1	NPM1(5)_T	0	0
ENSG00000219410.6		-0.2269	0.0209772	0.038854	1	0.993079584775087	NPM1(5)_T	0	0
ENSG00000240328.1		-0.2269	0.331033	0.43801	0.661764705882353	0.710207612456747	NPM1(5)_T	0	0
ENSG00000224082.1	UBTFL8	-0.22694	0.571366	0.67685	0.264705882352941	0.302768166089965	NPM1(5)_T	0	0
ENSG00000269858.6	EGLN2	-0.22695	0.0156522	0.029758	1	1	NPM1(5)_T	0	0
ENSG00000206734.1		-0.22699	0.531211	0.64057	0.455882352941176	0.559688581314879	NPM1(5)_T	0	0
ENSG00000100038.20	TOP3B	-0.22705	0.0173867	0.032771	1	0.993079584775087	NPM1(5)_T	0	0
ENSG00000087460.27	GNAS	-0.22711	1.51947e-06	5.1344e-06	1	1	NPM1(5)_T	0	0
ENSG00000100029.18	PES1	-0.22712	5.06456e-06	1.6134e-05	1	1	NPM1(5)_T	0	0
ENSG00000226396.1		-0.22712	0.0129698	0.025079	1	1	NPM1(5)_T	0	0
ENSG00000155380.12	SLC16A1	-0.22728	0.0702174	0.11507	1	1	NPM1(5)_T	0	0
ENSG00000287069.1		-0.22732	0.602563	0.70454	0.338235294117647	0.525086505190311	NPM1(5)_T	0	0
ENSG00000259340.2		-0.22733	0.549767	0.65783	0.147058823529412	0.26038062283737	NPM1(5)_T	0	0
ENSG00000243759.1	ST13P15	-0.22737	0.0324297	0.057585	0.985294117647059	0.995674740484429	NPM1(5)_T	0	0
ENSG00000280067.1		-0.22749	0.0220858	0.040707	1	1	NPM1(5)_T	0	0
ENSG00000206786.1	RNU6-701P	-0.22752	0.450247	0.56184	0.441176470588235	0.45242214532872	NPM1(5)_T	0	0
ENSG00000076053.12	RBM7	-0.22767	0.00160112	0.0036434	1	1	NPM1(5)_T	0	0
ENSG00000158417.11	EIF5B	-0.2277	0.000273252	0.00069783	1	1	NPM1(5)_T	0	0
ENSG00000054267.22	ARID4B	-0.22776	0.00259133	0.0056835	1	1	NPM1(5)_T	0	1
ENSG00000101972.19	STAG2	-0.22776	0.00070668	0.0016995	1	1	NPM1(5)_T	0	0
ENSG00000156860.16	FBRS	-0.22778	0.00179871	0.0040532	1	1	NPM1(5)_T	0	0
ENSG00000151093.8	OXSM	-0.22785	1.96876e-05	5.8316e-05	1	0.999134948096886	NPM1(5)_T	0	0
ENSG00000224222.2	LINC02636	-0.22795	0.525015	0.63511	0.382352941176471	0.356401384083045	NPM1(5)_T	0	0
ENSG00000065618.21	COL17A1	-0.22799	0.343436	0.45141	0.955882352941177	0.982698961937716	NPM1(5)_T	0	0
ENSG00000279597.1		-0.22803	0.394145	0.50509	0.558823529411765	0.761245674740484	NPM1(5)_T	0	0
ENSG00000259422.1		-0.22804	0.203706	0.29216	0.838235294117647	0.8719723183391	NPM1(5)_T	0	0
ENSG00000175104.15	TRAF6	-0.22807	0.0045176	0.0095072	1	1	NPM1(5)_T	0	1
ENSG00000225605.3		-0.22818	0.567663	0.67371	0.264705882352941	0.313148788927336	NPM1(5)_T	0	0
ENSG00000137497.18	NUMA1	-0.22837	8.16974e-08	3.1479e-07	1	1	NPM1(5)_T	0	0
ENSG00000147437.10	GNRH1	-0.22838	0.0202967	0.037718	1	0.999134948096886	NPM1(5)_T	0	0
ENSG00000101210.13	EEF1A2	-0.2284	0.415197	0.52702	1	0.974048442906574	NPM1(5)_T	0	0
ENSG00000135624.16	CCT7	-0.22842	0.000111316	0.00029977	1	1	NPM1(5)_T	0	0
ENSG00000222601.1		-0.22842	0.535676	0.64456	0.279411764705882	0.327854671280277	NPM1(5)_T	0	0
ENSG00000267778.1	CBARP-DT	-0.22846	0.427408	0.53928	0.470588235294118	0.600346020761246	NPM1(5)_T	0	0
ENSG00000231394.1		-0.22847	0.50125	0.61233	0.323529411764706	0.374567474048443	NPM1(5)_T	0	0
ENSG00000287503.1		-0.22849	0.23493	0.32996	0.764705882352941	0.835640138408305	NPM1(5)_T	0	0
ENSG00000137478.15	FCHSD2	-0.22857	6.22079e-05	0.00017307	1	1	NPM1(5)_T	0	0
ENSG00000132361.18	CLUH	-0.22858	0.000511149	0.0012539	1	1	NPM1(5)_T	0	0
ENSG00000259746.1	HSPE1P3	-0.22867	0.00505532	0.01055	1	0.999134948096886	NPM1(5)_T	0	0
ENSG00000075651.16	PLD1	-0.22868	0.0135208	0.026048	1	1	NPM1(5)_T	0	0
ENSG00000165355.7	FBXO33	-0.22874	0.0161311	0.030585	1	1	NPM1(5)_T	0	0
ENSG00000105287.13	PRKD2	-0.22876	0.00124057	0.0028733	1	1	NPM1(5)_T	0	1
ENSG00000167633.18	KIR3DL1	-0.22878	0.260782	0.3594	0.985294117647059	0.938581314878893	NPM1(5)_T	1	0
ENSG00000201003.1		-0.22878	0.377985	0.48823	0.529411764705882	0.592560553633218	NPM1(5)_T	0	0
ENSG00000233937.7		-0.22882	0.00255248	0.0056052	1	0.999134948096886	NPM1(5)_T	0	0
ENSG00000277634.1		-0.22882	0.205939	0.29497	0.926470588235294	0.91522491349481	NPM1(5)_T	0	0
ENSG00000124228.14	DDX27	-0.22892	2.84003e-08	1.1441e-07	1	1	NPM1(5)_T	0	0
ENSG00000147113.17	DIPK2B	-0.22902	0.413357	0.52506	0.705882352941177	0.763840830449827	NPM1(5)_T	0	0
ENSG00000213293.4		-0.22904	0.18237	0.26593	0.970588235294118	0.960207612456747	NPM1(5)_T	0	0
ENSG00000228546.2	PMS2P12	-0.22906	0.26912	0.36897	0.676470588235294	0.786332179930796	NPM1(5)_T	0	0
ENSG00000102349.18	KLF8	-0.22915	0.13256	0.20165	1	0.996539792387543	NPM1(5)_T	0	1
ENSG00000263956.6	NBPF11	-0.22916	0.000234216	0.00060436	1	1	NPM1(5)_T	0	0
ENSG00000205808.7	PLPP6	-0.2292	0.0132873	0.025642	1	1	NPM1(5)_T	0	0
ENSG00000196350.9	ZNF729	-0.22923	0.541649	0.65	0.367647058823529	0.445501730103806	NPM1(5)_T	0	1
ENSG00000214321.3	CBX1P4	-0.22927	0.297995	0.40183	0.676470588235294	0.692041522491349	NPM1(5)_T	0	0
ENSG00000266222.1		-0.22928	0.570546	0.67609	0.235294117647059	0.280276816608997	NPM1(5)_T	0	0
ENSG00000100726.15	TELO2	-0.2293	0.00106494	0.0024919	1	1	NPM1(5)_T	0	0
ENSG00000199476.1		-0.22934	0.0942632	0.14959	0.911764705882353	0.903979238754325	NPM1(5)_T	0	0
ENSG00000135245.10	HILPDA	-0.22937	0.0790278	0.12782	1	1	NPM1(5)_T	0	0
ENSG00000145198.14	VWA5B2	-0.2294	0.180472	0.26355	0.970588235294118	0.936851211072664	NPM1(5)_T	0	0
ENSG00000166800.10	LDHAL6A	-0.22941	0.137771	0.20854	1	0.974048442906574	NPM1(5)_T	0	0
ENSG00000157036.13	EXOG	-0.22944	9.7894e-05	0.00026561	1	1	NPM1(5)_T	0	1
ENSG00000135451.13	TROAP	-0.22947	0.106192	0.1663	1	1	NPM1(5)_T	0	0
ENSG00000177455.15	CD19	-0.22948	0.143258	0.2157	1	1	NPM1(5)_T	1	0
ENSG00000269779.1		-0.22951	0.592043	0.69523	0.147058823529412	0.225778546712803	NPM1(5)_T	0	0
ENSG00000174231.17	PRPF8	-0.22952	5.01239e-08	1.9713e-07	1	1	NPM1(5)_T	0	0
ENSG00000100519.12	PSMC6	-0.22963	1.45464e-05	4.3813e-05	1	1	NPM1(5)_T	0	0
ENSG00000225479.1	PLCB1-IT1	-0.22963	0.47926	0.59102	0.514705882352941	0.562283737024221	NPM1(5)_T	0	0
ENSG00000133028.12	SCO1	-0.22971	3.29863e-07	1.1979e-06	1	1	NPM1(5)_T	0	0
ENSG00000258301.3	VASH1-AS1	-0.22975	0.16344	0.2418	0.838235294117647	0.886678200692042	NPM1(5)_T	0	0
ENSG00000268743.1		-0.22986	0.0898057	0.14326	1	0.976643598615917	NPM1(5)_T	0	0
ENSG00000165182.12	CXorf58	-0.22987	0.274422	0.37516	0.735294117647059	0.820934256055363	NPM1(5)_T	0	0
ENSG00000281958.1	TRBJ1-4	-0.22989	0.281689	0.3833	0.911764705882353	0.863321799307958	NPM1(5)_T	0	0
ENSG00000233595.2	MTND2P29	-0.22991	0.658367	0.75155	0.176470588235294	0.211937716262976	NPM1(5)_T	0	0
ENSG00000234208.1		-0.22994	0.206299	0.29541	0.75	0.818339100346021	NPM1(5)_T	0	0
ENSG00000272146.6	ARF4-AS1	-0.22994	0.0302022	0.054025	0.970588235294118	0.986159169550173	NPM1(5)_T	0	0
ENSG00000236852.1	SSBL2P	-0.23005	0.126082	0.19318	0.838235294117647	0.948096885813149	NPM1(5)_T	0	0
ENSG00000139131.13	YARS2	-0.23006	1.21856e-07	4.6143e-07	1	1	NPM1(5)_T	0	0
ENSG00000183150.8	GPR19	-0.23016	0.0561829	0.094374	1	0.991349480968858	NPM1(5)_T	0	0
ENSG00000148296.7	SURF6	-0.23017	3.22847e-06	1.0508e-05	1	1	NPM1(5)_T	0	0
ENSG00000264215.1		-0.23017	0.479168	0.59094	0.588235294117647	0.544982698961938	NPM1(5)_T	0	0
ENSG00000255529.9	POLR2M	-0.23019	3.78328e-06	1.2208e-05	1	1	NPM1(5)_T	0	0
ENSG00000257809.1	MYL6B-AS1	-0.23019	0.120656	0.18589	0.955882352941177	0.953287197231834	NPM1(5)_T	0	0
ENSG00000135597.19	REPS1	-0.23021	1.68416e-08	6.918e-08	1	1	NPM1(5)_T	0	0
ENSG00000256235.2	SMIM3	-0.23033	0.0386693	0.06753	1	1	NPM1(5)_T	0	0
ENSG00000250483.1	PPM1AP1	-0.23038	0.408977	0.52069	0.544117647058823	0.641868512110727	NPM1(5)_T	0	0
ENSG00000250333.2		-0.23039	0.550926	0.65874	0.161764705882353	0.231833910034602	NPM1(5)_T	0	0
ENSG00000211611.2	IGKV6-21	-0.2304	0.264673	0.36395	0.867647058823529	0.955017301038062	NPM1(5)_T	0	0
ENSG00000273893.1		-0.23042	0.100232	0.15801	0.985294117647059	0.966262975778547	NPM1(5)_T	0	0
ENSG00000183520.12	UTP11	-0.23044	5.90043e-07	2.0819e-06	1	1	NPM1(5)_T	0	0
ENSG00000202502.1	RNA5SP151	-0.23057	0.150854	0.2256	0.911764705882353	0.967128027681661	NPM1(5)_T	0	0
ENSG00000141837.21	CACNA1A	-0.2306	0.07015	0.115	1	1	NPM1(5)_T	0	0
ENSG00000201470.1	RNY4P7	-0.23062	0.214973	0.30613	0.794117647058823	0.892733564013841	NPM1(5)_T	0	0
ENSG00000154059.11	IMPACT	-0.23065	0.00156343	0.0035649	1	1	NPM1(5)_T	0	0
ENSG00000138593.9	SECISBP2L	-0.23068	0.007914	0.015922	1	1	NPM1(5)_T	0	0
ENSG00000265559.2	RN7SL652P	-0.23073	0.211297	0.30165	0.823529411764706	0.831314878892734	NPM1(5)_T	0	0
ENSG00000116885.18	OSCP1	-0.23075	0.0220621	0.040673	1	1	NPM1(5)_T	0	0
ENSG00000223621.1	AK4P4	-0.23075	0.0855463	0.13713	0.926470588235294	0.953287197231834	NPM1(5)_T	0	0
ENSG00000111325.16	OGFOD2	-0.23076	0.00600072	0.012358	1	0.995674740484429	NPM1(5)_T	0	0
ENSG00000114023.15	FAM162A	-0.23081	1.85724e-05	5.521e-05	1	1	NPM1(5)_T	0	0
ENSG00000142632.17	ARHGEF19	-0.23081	0.00282544	0.0061631	1	1	NPM1(5)_T	0	0
ENSG00000268061.5	NAPA-AS1	-0.23084	0.0110178	0.021586	1	1	NPM1(5)_T	0	0
ENSG00000168575.10	SLC20A2	-0.23086	1.27891e-05	3.8799e-05	1	1	NPM1(5)_T	0	0
ENSG00000247728.2	ARHGAP11B-DT	-0.23088	0.0806607	0.13022	0.985294117647059	0.950692041522491	NPM1(5)_T	0	0
ENSG00000240889.1	NDUFB2-AS1	-0.23089	0.00455172	0.0095727	1	0.995674740484429	NPM1(5)_T	0	0
ENSG00000255572.1		-0.231	0.517127	0.62742	0.235294117647059	0.326124567474048	NPM1(5)_T	0	0
ENSG00000258644.6	SYNJ2BP-COX16	-0.23102	0.467555	0.57932	0.264705882352941	0.339100346020761	NPM1(5)_T	0	0
ENSG00000287269.1		-0.23102	0.190521	0.27617	0.985294117647059	0.97923875432526	NPM1(5)_T	0	0
ENSG00000228857.2	ACTR3-AS1	-0.23107	0.0459735	0.078884	1	0.994809688581315	NPM1(5)_T	0	0
ENSG00000211884.1	TRAJ5	-0.23114	0.417796	0.52964	0.558823529411765	0.606401384083045	NPM1(5)_T	0	0
ENSG00000031003.10	FAM13B	-0.23117	4.53785e-05	0.00012853	1	1	NPM1(5)_T	0	0
ENSG00000258979.3	LINC02299	-0.23119	0.67716	0.76776	0.117647058823529	0.168685121107266	NPM1(5)_T	0	0
ENSG00000267092.2		-0.23127	0.386518	0.49711	0.470588235294118	0.53719723183391	NPM1(5)_T	0	0
ENSG00000117650.13	NEK2	-0.2313	0.0838931	0.13478	1	0.999134948096886	NPM1(5)_T	0	0
ENSG00000130723.21		-0.2313	1.88804e-06	6.305e-06	1	1	NPM1(5)_T	0	0
ENSG00000116194.13	ANGPTL1	-0.23132	0.189085	0.27436	0.985294117647059	0.969723183391003	NPM1(5)_T	1	0
ENSG00000034677.13	RNF19A	-0.23134	0.00353361	0.0075835	1	1	NPM1(5)_T	0	0
ENSG00000131373.15	HACL1	-0.23136	3.82958e-07	1.3799e-06	1	1	NPM1(5)_T	0	0
ENSG00000253738.2	OTUD6B-AS1	-0.23139	0.000128707	0.00034394	1	1	NPM1(5)_T	0	0
ENSG00000263515.1	MIR548AN	-0.2314	0.567321	0.67341	0.279411764705882	0.269896193771626	NPM1(5)_T	0	0
ENSG00000230176.3	LINC01433	-0.23143	0.19324	0.27959	0.941176470588235	0.965397923875433	NPM1(5)_T	0	0
ENSG00000275675.1		-0.23144	0.232592	0.32718	0.764705882352941	0.78719723183391	NPM1(5)_T	0	0
ENSG00000176946.12	THAP4	-0.23147	1.89e-05	5.6128e-05	1	1	NPM1(5)_T	0	1
ENSG00000217289.3		-0.23151	0.105647	0.16555	0.911764705882353	0.918685121107266	NPM1(5)_T	0	0
ENSG00000145734.19	BDP1	-0.23157	0.000271255	0.00069313	1	1	NPM1(5)_T	0	1
ENSG00000150787.8	PTS	-0.23161	0.00607748	0.012503	1	0.999134948096886	NPM1(5)_T	0	0
ENSG00000243445.1		-0.23161	0.0519596	0.087977	1	0.993944636678201	NPM1(5)_T	0	0
ENSG00000224412.1		-0.23166	0.489666	0.60114	0.602941176470588	0.716262975778547	NPM1(5)_T	0	0
ENSG00000225333.6		-0.23168	0.460267	0.57176	0.367647058823529	0.429065743944637	NPM1(5)_T	0	0
ENSG00000134020.8	PEBP4	-0.2317	0.341708	0.44961	0.470588235294118	0.692041522491349	NPM1(5)_T	0	0
ENSG00000144559.10	TAMM41	-0.23176	1.26969e-05	3.8528e-05	1	1	NPM1(5)_T	0	0
ENSG00000183638.6	RP1L1	-0.23177	0.233037	0.32771	0.955882352941177	0.956747404844291	NPM1(5)_T	0	0
ENSG00000221214.1	MIR548E	-0.23179	0.266572	0.36626	0.779411764705882	0.842560553633218	NPM1(5)_T	0	0
ENSG00000166159.11	LRTM2	-0.2318	0.250561	0.34791	0.882352941176471	0.90916955017301	NPM1(5)_T	0	0
ENSG00000240502.2	RN7SL837P	-0.23182	0.534427	0.64342	0.323529411764706	0.34083044982699	NPM1(5)_T	0	0
ENSG00000087263.17	OGFOD1	-0.23189	1.84463e-05	5.4853e-05	1	1	NPM1(5)_T	1	0
ENSG00000204394.13	VARS1	-0.23192	3.33948e-05	9.6208e-05	1	1	NPM1(5)_T	0	0
ENSG00000250862.1	HMGB1P29	-0.23196	0.491691	0.60302	0.382352941176471	0.458477508650519	NPM1(5)_T	0	0
ENSG00000200714.1		-0.23209	0.175083	0.2568	0.955882352941177	0.884083044982699	NPM1(5)_T	0	0
ENSG00000214185.3	XPOTP1	-0.2321	0.0253874	0.046198	1	0.993944636678201	NPM1(5)_T	0	0
ENSG00000100664.11	EIF5	-0.23213	0.00416487	0.0088235	1	1	NPM1(5)_T	0	0
ENSG00000237178.2	H3P7	-0.23213	0.183721	0.26764	0.764705882352941	0.847750865051903	NPM1(5)_T	0	0
ENSG00000186854.11	TRABD2A	-0.23216	0.149309	0.22363	1	0.999134948096886	NPM1(5)_T	0	0
ENSG00000039987.7	BEST2	-0.23221	0.215769	0.30709	0.867647058823529	0.926470588235294	NPM1(5)_T	0	0
ENSG00000198799.12	LRIG2	-0.23221	1.28469e-05	3.8964e-05	1	1	NPM1(5)_T	0	0
ENSG00000127311.10	HELB	-0.23222	0.0113201	0.022136	1	1	NPM1(5)_T	0	0
ENSG00000250613.1		-0.23227	0.615141	0.71514	0.235294117647059	0.232698961937716	NPM1(5)_T	0	0
ENSG00000235454.1	HAUS6P3	-0.23229	0.243819	0.34024	0.882352941176471	0.897058823529412	NPM1(5)_T	0	0
ENSG00000144747.17	TMF1	-0.23235	0.00153148	0.0034983	1	1	NPM1(5)_T	0	1
ENSG00000258981.1	COX5AP2	-0.23239	0.262869	0.36183	0.720588235294118	0.781141868512111	NPM1(5)_T	0	0
ENSG00000032219.19	ARID4A	-0.23244	0.00433015	0.0091442	1	1	NPM1(5)_T	0	1
ENSG00000234117.2		-0.23244	0.59287	0.69597	0.161764705882353	0.231833910034602	NPM1(5)_T	0	0
ENSG00000270115.1		-0.23245	0.0611052	0.10163	1	0.98961937716263	NPM1(5)_T	0	0
ENSG00000143493.13	INTS7	-0.23248	0.00252633	0.0055518	1	1	NPM1(5)_T	0	0
ENSG00000231351.2	WBP1P1	-0.2325	0.187692	0.27266	0.852941176470588	0.881487889273356	NPM1(5)_T	0	0
ENSG00000184374.3	COLEC10	-0.23252	0.672777	0.76406	0.0882352941176471	0.180795847750865	NPM1(5)_T	0	0
ENSG00000116752.6	BCAS2	-0.23254	0.000776731	0.0018554	1	1	NPM1(5)_T	0	0
ENSG00000117479.15	SLC19A2	-0.2326	0.0250213	0.045607	1	1	NPM1(5)_T	1	0
ENSG00000135778.12	NTPCR	-0.2326	0.00160191	0.0036449	1	1	NPM1(5)_T	0	0
ENSG00000224600.5		-0.2326	0.445999	0.5578	0.411764705882353	0.563148788927336	NPM1(5)_T	0	0
ENSG00000250366.3	TUNAR	-0.23262	0.535874	0.6447	0.279411764705882	0.410034602076125	NPM1(5)_T	0	0
ENSG00000166004.15	CEP295	-0.23266	0.00183443	0.0041275	1	1	NPM1(5)_T	0	0
ENSG00000211513.5	MIR320E	-0.23269	0.0598053	0.099728	1	0.98961937716263	NPM1(5)_T	0	0
ENSG00000196460.14	RFX8	-0.23272	0.157316	0.234	1	0.999134948096886	NPM1(5)_T	0	1
ENSG00000286633.1		-0.23273	0.107258	0.16773	0.955882352941177	0.977508650519031	NPM1(5)_T	0	0
ENSG00000263882.2	RN7SL774P	-0.23278	0.448207	0.55988	0.411764705882353	0.491349480968858	NPM1(5)_T	0	0
ENSG00000006837.12	CDKL3	-0.23279	0.00683565	0.013925	1	0.995674740484429	NPM1(5)_T	0	0
ENSG00000156030.13	MIDEAS	-0.23279	0.0160889	0.030515	1	1	NPM1(5)_T	0	1
ENSG00000244432.2	RPL39P28	-0.23285	0.712537	0.79633	0.161764705882353	0.167820069204152	NPM1(5)_T	0	0
ENSG00000242958.1	RPL36AP32	-0.23287	0.227765	0.3215	0.794117647058823	0.831314878892734	NPM1(5)_T	0	0
ENSG00000231636.1	AGBL5-AS1	-0.23292	0.181815	0.26519	0.779411764705882	0.821799307958478	NPM1(5)_T	0	0
ENSG00000287372.1		-0.23293	0.636969	0.73361	0.117647058823529	0.186851211072664	NPM1(5)_T	0	0
ENSG00000112029.10	FBXO5	-0.23297	0.0148353	0.028357	1	1	NPM1(5)_T	0	0
ENSG00000163743.13	RCHY1	-0.23303	0.000206738	0.00053714	1	1	NPM1(5)_T	0	0
ENSG00000137411.19	VARS2	-0.23311	0.0212554	0.039325	1	0.995674740484429	NPM1(5)_T	0	0
ENSG00000276058.1	STMN1P1	-0.23327	0.0570021	0.095578	0.985294117647059	0.984429065743945	NPM1(5)_T	0	0
ENSG00000169203.16	NPIPB12	-0.23329	0.00136906	0.0031505	1	1	NPM1(5)_T	0	0
ENSG00000078246.17	TULP3	-0.23331	0.0010656	0.0024933	1	0.999134948096886	NPM1(5)_T	0	0
ENSG00000249047.2	COX6B1P5	-0.23331	0.113337	0.17607	0.985294117647059	0.963667820069204	NPM1(5)_T	0	0
ENSG00000236617.2	CHFR-DT	-0.23341	0.050312	0.085472	0.955882352941177	0.98356401384083	NPM1(5)_T	0	0
ENSG00000115128.7	SF3B6	-0.23346	1.02882e-05	3.1602e-05	1	1	NPM1(5)_T	0	0
ENSG00000259051.1	HNRNPUP1	-0.23349	0.011331	0.022154	1	0.998269896193772	NPM1(5)_T	0	0
ENSG00000271569.1	IGKV1OR2-6	-0.23349	0.56106	0.66777	0.264705882352941	0.347750865051903	NPM1(5)_T	0	0
ENSG00000260196.1		-0.23352	0.0832651	0.13393	1	0.998269896193772	NPM1(5)_T	0	0
ENSG00000267321.3	SNHG30	-0.23357	0.000115146	0.00030931	1	1	NPM1(5)_T	0	0
ENSG00000235308.1		-0.23358	0.235056	0.3301	0.808823529411765	0.808823529411765	NPM1(5)_T	0	0
ENSG00000234735.1		-0.23359	0.270031	0.37	0.573529411764706	0.747404844290657	NPM1(5)_T	0	0
ENSG00000248530.1	BCL2L12P1	-0.23364	0.371032	0.48094	0.441176470588235	0.532006920415225	NPM1(5)_T	0	0
ENSG00000254620.1		-0.23364	0.634899	0.73187	0.117647058823529	0.191176470588235	NPM1(5)_T	0	0
ENSG00000123178.15	SPRYD7	-0.2337	1.62459e-06	5.4735e-06	1	1	NPM1(5)_T	0	0
ENSG00000108821.14	COL1A1	-0.23373	0.335113	0.4425	0.955882352941177	0.977508650519031	NPM1(5)_T	1	0
ENSG00000235387.5	SPAAR	-0.23375	0.499979	0.61099	0.308823529411765	0.475778546712803	NPM1(5)_T	0	0
ENSG00000234500.1		-0.23379	0.0242679	0.044354	1	0.993944636678201	NPM1(5)_T	0	0
ENSG00000215712.11	TMEM242	-0.23391	8.1578e-07	2.837e-06	1	1	NPM1(5)_T	0	0
ENSG00000211880.1	TRAJ9	-0.23394	0.447494	0.5592	0.529411764705882	0.534602076124567	NPM1(5)_T	0	0
ENSG00000225669.1	RPL23AP27	-0.23395	0.662553	0.75514	0.132352941176471	0.169550173010381	NPM1(5)_T	0	0
ENSG00000237963.1	PRXL2CP1	-0.23396	0.432451	0.5442	0.426470588235294	0.496539792387543	NPM1(5)_T	0	0
ENSG00000182484.15	WASH6P	-0.23397	0.0328288	0.058222	1	1	NPM1(5)_T	0	0
ENSG00000229863.1	RPL19P2	-0.23402	0.20082	0.28869	0.823529411764706	0.863321799307958	NPM1(5)_T	0	0
ENSG00000162882.15	HAAO	-0.23403	0.0155495	0.029589	1	1	NPM1(5)_T	0	0
ENSG00000184274.3	LINC00315	-0.23406	0.31058	0.41598	0.75	0.771626297577855	NPM1(5)_T	0	0
ENSG00000230684.1		-0.23407	0.186289	0.27093	0.897058823529412	0.918685121107266	NPM1(5)_T	0	0
ENSG00000279837.1		-0.23409	0.213184	0.30404	0.941176470588235	0.876297577854671	NPM1(5)_T	0	0
ENSG00000176933.5	TOB2P1	-0.2341	0.122365	0.18824	1	0.955017301038062	NPM1(5)_T	0	0
ENSG00000112902.12	SEMA5A	-0.23413	0.47817	0.59009	0.794117647058823	0.838235294117647	NPM1(5)_T	1	0
ENSG00000163602.11	RYBP	-0.23415	0.00675385	0.013772	1	1	NPM1(5)_T	0	1
ENSG00000230247.2	HNRNPH3P1	-0.23424	0.539568	0.6482	0.147058823529412	0.236159169550173	NPM1(5)_T	0	0
ENSG00000279001.1		-0.23424	0.587527	0.69108	0.132352941176471	0.224048442906574	NPM1(5)_T	0	0
ENSG00000197302.10	KRBOX5	-0.23426	0.00144987	0.0033227	1	1	NPM1(5)_T	0	1
ENSG00000278986.1		-0.2343	0.00541354	0.011238	1	0.997404844290657	NPM1(5)_T	0	0
ENSG00000120329.7	SLC25A2	-0.23434	0.152938	0.22836	0.882352941176471	0.897923875432526	NPM1(5)_T	0	0
ENSG00000285791.1		-0.23435	0.103738	0.16289	0.970588235294118	0.961072664359862	NPM1(5)_T	0	0
ENSG00000131831.18	RAI2	-0.23438	0.423021	0.53474	0.676470588235294	0.707612456747405	NPM1(5)_T	0	0
ENSG00000264174.1		-0.23449	0.640619	0.73658	0.132352941176471	0.190311418685121	NPM1(5)_T	0	0
ENSG00000073861.3	TBX21	-0.23458	0.130024	0.19832	1	1	NPM1(5)_T	0	1
ENSG00000146733.14	PSPH	-0.23464	0.00657266	0.013429	1	1	NPM1(5)_T	0	0
ENSG00000259362.2		-0.23469	0.287283	0.38967	0.720588235294118	0.721453287197232	NPM1(5)_T	0	0
ENSG00000204928.2	GRXCR2	-0.2347	0.656169	0.7495	0.0882352941176471	0.192906574394464	NPM1(5)_T	0	0
ENSG00000116747.13	RO60	-0.23475	0.000871636	0.0020662	1	1	NPM1(5)_T	0	0
ENSG00000101191.17	DIDO1	-0.23479	1.87115e-06	6.2524e-06	1	1	NPM1(5)_T	0	0
ENSG00000169964.8	TMEM42	-0.23486	0.00120959	0.0028053	1	1	NPM1(5)_T	0	0
ENSG00000236758.5	MTUS2-AS2	-0.23487	0.574869	0.67992	0.279411764705882	0.313148788927336	NPM1(5)_T	0	0
ENSG00000128609.16	NDUFA5	-0.23488	2.18444e-05	6.4295e-05	1	1	NPM1(5)_T	0	0
ENSG00000215388.3	ACTG1P3	-0.23489	0.0280932	0.050617	1	0.998269896193772	NPM1(5)_T	0	0
ENSG00000259438.1	MAPK6-DT	-0.23489	0.0861114	0.13793	0.911764705882353	0.974048442906574	NPM1(5)_T	0	0
ENSG00000114544.17	SLC41A3	-0.23496	8.41639e-06	2.6129e-05	1	1	NPM1(5)_T	0	0
ENSG00000253024.1	RNU6-1238P	-0.23497	0.103328	0.16231	0.911764705882353	0.923875432525952	NPM1(5)_T	0	0
ENSG00000260719.1		-0.235	0.0249735	0.045528	1	1	NPM1(5)_T	0	0
ENSG00000255444.1	CYCSP27	-0.23503	0.390609	0.50146	0.470588235294118	0.560553633217993	NPM1(5)_T	0	0
ENSG00000236913.1	RPS13P3	-0.23504	0.235125	0.33019	0.647058823529412	0.807958477508651	NPM1(5)_T	0	0
ENSG00000257105.1		-0.23505	0.407432	0.51905	0.573529411764706	0.53719723183391	NPM1(5)_T	0	0
ENSG00000200250.1	RNU6-1147P	-0.23509	0.45177	0.56334	0.573529411764706	0.532871972318339	NPM1(5)_T	0	0
ENSG00000276166.1		-0.23509	0.28066	0.38224	0.691176470588235	0.725778546712803	NPM1(5)_T	0	0
ENSG00000167085.13	PHB1	-0.2351	0.00099308	0.0023333	1	1	NPM1(5)_T	0	1
ENSG00000271828.1		-0.23522	0.022742	0.041807	1	0.995674740484429	NPM1(5)_T	0	0
ENSG00000252125.1	RNU6-1299P	-0.23523	0.647469	0.74243	0.117647058823529	0.172145328719723	NPM1(5)_T	0	0
ENSG00000132323.9	ILKAP	-0.23528	5.54722e-05	0.00015531	1	1	NPM1(5)_T	0	0
ENSG00000285664.2		-0.23531	0.0799571	0.12919	0.985294117647059	0.991349480968858	NPM1(5)_T	0	0
ENSG00000218261.1	RPA3P2	-0.23532	0.54837	0.65644	0.161764705882353	0.235294117647059	NPM1(5)_T	0	0
ENSG00000176731.12	RBIS	-0.23537	4.26143e-05	0.00012126	1	1	NPM1(5)_T	0	0
ENSG00000133302.13	SLF1	-0.23542	0.00123343	0.0028582	1	1	NPM1(5)_T	0	0
ENSG00000204913.6	LRRC3C	-0.23542	0.46012	0.57168	0.411764705882353	0.440311418685121	NPM1(5)_T	0	0
ENSG00000057757.10	PITHD1	-0.23543	8.98543e-06	2.7811e-05	1	1	NPM1(5)_T	0	0
ENSG00000151923.17	TIAL1	-0.23546	1.36301e-08	5.6402e-08	1	1	NPM1(5)_T	0	0
ENSG00000237033.2	CASP3P1	-0.2355	0.560511	0.66726	0.191176470588235	0.274221453287197	NPM1(5)_T	0	0
ENSG00000240027.2	RPS27P24	-0.23551	0.650996	0.74527	0.176470588235294	0.214532871972318	NPM1(5)_T	0	0
ENSG00000255100.1	TSKU-AS1	-0.23552	0.628683	0.72682	0.147058823529412	0.198961937716263	NPM1(5)_T	0	0
ENSG00000279482.1		-0.23564	0.463095	0.5747	0.382352941176471	0.460207612456747	NPM1(5)_T	0	0
ENSG00000233395.2	LINC00841	-0.2357	0.580115	0.68467	0.220588235294118	0.246539792387543	NPM1(5)_T	0	0
ENSG00000146963.18	LUC7L2	-0.23574	0.00108228	0.0025293	1	1	NPM1(5)_T	0	0
ENSG00000090470.15	PDCD7	-0.23576	7.06282e-07	2.4714e-06	1	1	NPM1(5)_T	0	1
ENSG00000162972.10	MAIP1	-0.23579	5.71813e-06	1.8088e-05	1	1	NPM1(5)_T	0	0
ENSG00000180230.6	NACAP2	-0.23584	0.37869	0.48897	0.705882352941177	0.769031141868512	NPM1(5)_T	0	0
ENSG00000133773.12	CCDC59	-0.23586	0.00075655	0.0018099	1	1	NPM1(5)_T	0	0
ENSG00000128309.16	MPST	-0.23588	0.000484748	0.0011934	1	1	NPM1(5)_T	0	0
ENSG00000255627.1		-0.2359	0.418326	0.53013	0.411764705882353	0.512975778546713	NPM1(5)_T	0	0
ENSG00000267302.5	RNFT1-DT	-0.2359	0.217862	0.30971	0.926470588235294	0.910034602076125	NPM1(5)_T	0	0
ENSG00000033170.17	FUT8	-0.23596	0.00352793	0.0075731	1	1	NPM1(5)_T	0	0
ENSG00000106100.11	NOD1	-0.236	1.64785e-05	4.927e-05	1	1	NPM1(5)_T	0	1
ENSG00000242818.3	RN7SL846P	-0.23602	0.465512	0.57726	0.367647058823529	0.428200692041523	NPM1(5)_T	0	0
ENSG00000204252.14	HLA-DOA	-0.23603	0.169498	0.2496	1	1	NPM1(5)_T	0	0
ENSG00000231697.3	NANOGP5	-0.23607	0.271938	0.37228	0.823529411764706	0.817474048442907	NPM1(5)_T	0	0
ENSG00000121931.16	LRIF1	-0.23608	0.0174093	0.032805	1	0.999134948096886	NPM1(5)_T	0	0
ENSG00000158402.20	CDC25C	-0.23611	0.0576052	0.096462	1	1	NPM1(5)_T	0	0
ENSG00000270255.1		-0.23611	0.510743	0.62141	0.367647058823529	0.426470588235294	NPM1(5)_T	0	0
ENSG00000155561.15	NUP205	-0.23615	7.38024e-05	0.00020317	1	1	NPM1(5)_T	0	0
ENSG00000259708.1	DNAJA4-DT	-0.23619	0.521948	0.63201	0.279411764705882	0.402249134948097	NPM1(5)_T	0	0
ENSG00000240403.5	KIR3DL2	-0.23622	0.172872	0.25401	0.985294117647059	0.987889273356401	NPM1(5)_T	0	0
ENSG00000205476.9	CCDC85C	-0.23625	0.0475417	0.081245	1	1	NPM1(5)_T	0	0
ENSG00000272106.1		-0.23631	4.73601e-05	0.00013375	1	1	NPM1(5)_T	0	0
ENSG00000104660.19	LEPROTL1	-0.23634	0.000244708	0.00062986	1	1	NPM1(5)_T	0	0
ENSG00000243794.1	SNRPCP10	-0.23636	0.611983	0.71247	0.147058823529412	0.211937716262976	NPM1(5)_T	0	0
ENSG00000230249.1	RPS24P21	-0.2364	0.319092	0.4252	0.632352941176471	0.711937716262976	NPM1(5)_T	0	0
ENSG00000139641.13	ESYT1	-0.23643	4.03453e-05	0.00011505	1	1	NPM1(5)_T	0	0
ENSG00000268480.3	NFILZ	-0.23649	0.40479	0.51632	0.823529411764706	0.715397923875433	NPM1(5)_T	0	0
ENSG00000277057.1	MIR6779	-0.2365	0.427074	0.53896	0.411764705882353	0.481833910034602	NPM1(5)_T	0	0
ENSG00000151465.14	CDC123	-0.23651	3.32226e-08	1.3306e-07	1	1	NPM1(5)_T	0	0
ENSG00000276523.1		-0.23659	0.0425609	0.073623	1	0.997404844290657	NPM1(5)_T	0	0
ENSG00000230847.4	OCLNP1	-0.23664	0.391539	0.50244	0.808823529411765	0.818339100346021	NPM1(5)_T	0	0
ENSG00000119684.16	MLH3	-0.2367	0.00173144	0.0039142	1	1	NPM1(5)_T	0	0
ENSG00000221514.1	SNORD111B	-0.23671	0.475015	0.58697	0.279411764705882	0.383217993079585	NPM1(5)_T	0	0
ENSG00000082898.18	XPO1	-0.23673	4.60747e-05	0.00013038	1	1	NPM1(5)_T	0	0
ENSG00000217824.1	SNRPEP6	-0.23673	0.512244	0.6228	0.147058823529412	0.299307958477509	NPM1(5)_T	0	0
ENSG00000270276.2	H4C15	-0.23673	0.266665	0.36634	0.691176470588235	0.819204152249135	NPM1(5)_T	0	0
ENSG00000088205.13	DDX18	-0.2368	6.79407e-06	2.1318e-05	1	1	NPM1(5)_T	0	0
ENSG00000161016.18	RPL8	-0.23691	0.000817756	0.0019463	1	1	NPM1(5)_T	0	0
ENSG00000106028.11	SSBP1	-0.23695	1.74737e-05	5.2134e-05	1	1	NPM1(5)_T	0	0
ENSG00000255857.6	PXN-AS1	-0.23698	0.000691671	0.0016652	1	1	NPM1(5)_T	0	0
ENSG00000160318.6	CLDND2	-0.23699	0.01436	0.027523	1	1	NPM1(5)_T	0	0
ENSG00000128039.12	SRD5A3	-0.2371	0.00140309	0.0032221	1	1	NPM1(5)_T	0	0
ENSG00000259595.1	CTDSPL2-DT	-0.23716	0.07445	0.12123	0.970588235294118	0.960207612456747	NPM1(5)_T	0	0
ENSG00000275791.1	TRBV10-3	-0.23716	0.191355	0.27719	0.926470588235294	0.95242214532872	NPM1(5)_T	0	0
ENSG00000265745.2	RN7SL375P	-0.23717	0.538676	0.64735	0.176470588235294	0.243944636678201	NPM1(5)_T	0	0
ENSG00000264569.1	DCXR-DT	-0.23724	0.128327	0.19612	0.823529411764706	0.91522491349481	NPM1(5)_T	0	0
ENSG00000087470.18	DNM1L	-0.23735	7.21952e-06	2.2592e-05	1	1	NPM1(5)_T	0	0
ENSG00000198650.11	TAT	-0.23737	0.404036	0.51552	0.514705882352941	0.599480968858132	NPM1(5)_T	0	0
ENSG00000155714.14	PDZD9	-0.23739	0.0579951	0.097032	0.985294117647059	0.978373702422145	NPM1(5)_T	0	0
ENSG00000274124.1		-0.2374	0.0521425	0.088247	1	0.990484429065744	NPM1(5)_T	0	0
ENSG00000174332.5	GLIS1	-0.23741	0.417306	0.52916	0.470588235294118	0.600346020761246	NPM1(5)_T	0	1
ENSG00000240590.1	RPSAP48	-0.23741	0.621199	0.72057	0.176470588235294	0.217993079584775	NPM1(5)_T	0	0
ENSG00000201812.1	RNA5SP488	-0.23744	0.67804	0.7685	0.191176470588235	0.25	NPM1(5)_T	0	0
ENSG00000136383.7	ALPK3	-0.23749	0.184679	0.26884	1	0.999134948096886	NPM1(5)_T	0	0
ENSG00000260735.2		-0.23749	0.0517435	0.087645	1	0.993079584775087	NPM1(5)_T	0	0
ENSG00000283234.1		-0.23751	0.566881	0.67314	0.235294117647059	0.26038062283737	NPM1(5)_T	0	0
ENSG00000222788.1	RNU2-38P	-0.23752	0.514974	0.62539	0.294117647058824	0.330449826989619	NPM1(5)_T	0	0
ENSG00000115239.24	ASB3	-0.23753	6.94793e-07	2.4335e-06	1	1	NPM1(5)_T	0	0
ENSG00000167487.12	KLHL26	-0.23753	0.000991281	0.0023293	1	1	NPM1(5)_T	0	0
ENSG00000157315.5	TMED6	-0.23758	0.00465023	0.0097611	1	0.996539792387543	NPM1(5)_T	0	0
ENSG00000166233.15	ARIH1	-0.2376	0.000721804	0.0017322	1	1	NPM1(5)_T	0	0
ENSG00000257444.1	SETP7	-0.23767	0.456137	0.56771	0.382352941176471	0.433391003460208	NPM1(5)_T	0	0
ENSG00000254681.6	PKD1P5	-0.23775	0.205758	0.29477	1	1	NPM1(5)_T	0	0
ENSG00000234415.1	RPL5P7	-0.23782	0.412713	0.52443	0.470588235294118	0.551903114186851	NPM1(5)_T	0	0
ENSG00000273041.1	ATF4P2	-0.23785	0.334879	0.44224	0.588235294117647	0.701557093425606	NPM1(5)_T	0	0
ENSG00000119711.13	ALDH6A1	-0.23788	0.00181013	0.0040773	1	1	NPM1(5)_T	0	0
ENSG00000137460.9	FHDC1	-0.23788	0.247872	0.34485	1	0.998269896193772	NPM1(5)_T	0	0
ENSG00000239821.3	RN7SL513P	-0.2379	0.537007	0.64585	0.220588235294118	0.274221453287197	NPM1(5)_T	0	0
ENSG00000145604.17	SKP2	-0.23792	2.42125e-05	7.0906e-05	1	1	NPM1(5)_T	0	0
ENSG00000185792.10	NLRP9	-0.23792	0.161941	0.23995	0.955882352941177	0.975778546712803	NPM1(5)_T	0	0
ENSG00000111713.3	GYS2	-0.23798	0.541375	0.64974	0.132352941176471	0.263840830449827	NPM1(5)_T	0	0
ENSG00000197530.12	MIB2	-0.23799	9.59482e-05	0.00026057	1	1	NPM1(5)_T	0	0
ENSG00000102924.12	CBLN1	-0.23802	0.367677	0.47763	0.397058823529412	0.643598615916955	NPM1(5)_T	0	0
ENSG00000200201.1		-0.23806	0.701398	0.78753	0.0882352941176471	0.170415224913495	NPM1(5)_T	0	0
ENSG00000021300.14	PLEKHB1	-0.23809	0.0673728	0.11089	1	1	NPM1(5)_T	0	0
ENSG00000111291.8	GPRC5D	-0.23813	0.279201	0.38056	0.882352941176471	0.933391003460208	NPM1(5)_T	0	0
ENSG00000233421.4	LINC01783	-0.23819	0.472706	0.58467	0.367647058823529	0.525951557093426	NPM1(5)_T	0	0
ENSG00000265863.1	GPR160P2	-0.23819	0.652188	0.74624	0.102941176470588	0.169550173010381	NPM1(5)_T	0	0
ENSG00000042088.14	TDP1	-0.23822	2.33905e-07	8.6155e-07	1	1	NPM1(5)_T	0	1
ENSG00000135390.21	ATP5MC2	-0.23825	0.000329659	0.00083167	1	1	NPM1(5)_T	0	0
ENSG00000277310.1		-0.23831	0.0531475	0.089778	0.970588235294118	0.956747404844291	NPM1(5)_T	0	0
ENSG00000144827.9	ABHD10	-0.23835	0.000155458	0.00041029	1	1	NPM1(5)_T	0	0
ENSG00000253930.1	TNFRSF10A-AS1	-0.23836	0.0528076	0.089254	1	0.993944636678201	NPM1(5)_T	0	0
ENSG00000071626.17	DAZAP1	-0.23842	3.22932e-09	1.4191e-08	1	1	NPM1(5)_T	0	0
ENSG00000173068.18	BNC2	-0.23842	0.274805	0.37564	0.955882352941177	0.968858131487889	NPM1(5)_T	0	1
ENSG00000198673.10	TAFA2	-0.23851	0.0660402	0.10891	1	1	NPM1(5)_T	0	0
ENSG00000241151.1	LINC02066	-0.23853	0.575922	0.68085	0.147058823529412	0.253460207612457	NPM1(5)_T	0	0
ENSG00000237682.2	PRKCIP1	-0.23855	0.160949	0.23869	0.897058823529412	0.868512110726644	NPM1(5)_T	0	0
ENSG00000176809.10	LRRC37A3	-0.23856	0.00118583	0.0027529	1	1	NPM1(5)_T	0	0
ENSG00000216977.1	RPL21P65	-0.23856	0.118201	0.18263	0.897058823529412	0.912629757785467	NPM1(5)_T	0	0
ENSG00000235989.4	MORC2-AS1	-0.23856	0.176101	0.25807	0.970588235294118	0.971453287197232	NPM1(5)_T	0	0
ENSG00000106460.19	TMEM106B	-0.23858	0.00161548	0.0036729	1	1	NPM1(5)_T	1	0
ENSG00000261399.1	MAPK8IP3-AS1	-0.2386	0.275144	0.376	0.926470588235294	0.91522491349481	NPM1(5)_T	0	0
ENSG00000258917.1	ZMYND19P1	-0.23864	0.0979974	0.15482	0.970588235294118	0.956747404844291	NPM1(5)_T	0	0
ENSG00000254105.1	VENTXP6	-0.23865	0.276452	0.37746	0.661764705882353	0.706747404844291	NPM1(5)_T	0	0
ENSG00000271967.1		-0.23866	0.0979815	0.1548	1	0.956747404844291	NPM1(5)_T	0	0
ENSG00000241560.7	ZBTB20-AS1	-0.23872	0.187637	0.27259	0.941176470588235	0.959342560553633	NPM1(5)_T	0	0
ENSG00000197345.13	MRPL21	-0.23874	2.85625e-05	8.2952e-05	1	1	NPM1(5)_T	0	0
ENSG00000120910.15	PPP3CC	-0.23877	8.48948e-05	0.00023199	1	1	NPM1(5)_T	0	0
ENSG00000234502.2	FYTTD1P1	-0.23879	0.527171	0.637	0.176470588235294	0.256055363321799	NPM1(5)_T	0	0
ENSG00000214144.3		-0.23882	0.114266	0.17734	0.955882352941177	0.982698961937716	NPM1(5)_T	0	0
ENSG00000181396.13	OGFOD3	-0.23891	9.07085e-06	2.8062e-05	1	1	NPM1(5)_T	0	0
ENSG00000252944.1	RNU6-897P	-0.23891	0.457529	0.56915	0.411764705882353	0.411764705882353	NPM1(5)_T	0	0
ENSG00000172232.10	AZU1	-0.23892	0.210002	0.30005	1	1	NPM1(5)_T	0	0
ENSG00000269800.1	PLEKHA3P1	-0.23897	0.101387	0.15964	1	0.992214532871972	NPM1(5)_T	0	0
ENSG00000286409.1		-0.23897	0.259423	0.3579	0.676470588235294	0.730968858131488	NPM1(5)_T	0	0
ENSG00000114503.11	NCBP2	-0.23906	4.93195e-09	2.1285e-08	1	1	NPM1(5)_T	0	0
ENSG00000259254.1		-0.23911	0.204965	0.29373	0.794117647058823	0.868512110726644	NPM1(5)_T	0	0
ENSG00000139645.10	ANKRD52	-0.23913	1.53045e-07	5.7431e-07	1	1	NPM1(5)_T	0	0
ENSG00000275598.1		-0.23914	0.629731	0.7276	0.102941176470588	0.186851211072664	NPM1(5)_T	0	0
ENSG00000224546.2	EIF4BP3	-0.23917	0.00157224	0.0035835	1	1	NPM1(5)_T	0	0
ENSG00000267541.1	MTCO2P2	-0.23942	0.0916649	0.14589	1	1	NPM1(5)_T	0	0
ENSG00000214765.8	SEPTIN7P2	-0.23955	0.000499113	0.0012261	1	1	NPM1(5)_T	0	0
ENSG00000185962.1	LCE3A	-0.23965	0.655519	0.74902	0.0735294117647059	0.169550173010381	NPM1(5)_T	0	0
ENSG00000260621.1		-0.23971	0.31059	0.41598	0.647058823529412	0.774221453287197	NPM1(5)_T	0	0
ENSG00000215002.2	RPL23AP59	-0.23978	0.211742	0.30219	0.705882352941177	0.836505190311419	NPM1(5)_T	0	0
ENSG00000178028.14	DMAP1	-0.23981	1.18287e-07	4.484e-07	1	1	NPM1(5)_T	0	1
ENSG00000184560.8	SPEM2	-0.23985	0.5814	0.68584	0.191176470588235	0.259515570934256	NPM1(5)_T	0	0
ENSG00000272909.1		-0.23995	0.128548	0.1964	0.955882352941177	0.878892733564014	NPM1(5)_T	0	0
ENSG00000237799.2	CICP11	-0.23998	0.472543	0.58451	0.279411764705882	0.383217993079585	NPM1(5)_T	0	0
ENSG00000181322.15	NME9	-0.24002	0.0460586	0.079015	1	0.997404844290657	NPM1(5)_T	0	0
ENSG00000232792.2	FTH1P25	-0.24003	0.260048	0.35854	0.779411764705882	0.802768166089965	NPM1(5)_T	0	0
ENSG00000251015.1	SLC25A30-AS1	-0.24003	0.0843153	0.13538	0.897058823529412	0.954152249134948	NPM1(5)_T	0	0
ENSG00000143772.9	ITPKB	-0.24004	0.000921192	0.0021756	1	1	NPM1(5)_T	0	0
ENSG00000250721.1	HMGB1P22	-0.24004	0.612117	0.71255	0.147058823529412	0.216262975778547	NPM1(5)_T	0	0
ENSG00000234782.3	TPT1P9	-0.24008	0.0189477	0.03544	1	1	NPM1(5)_T	0	0
ENSG00000276422.2		-0.24012	0.578789	0.68346	0.352941176470588	0.320069204152249	NPM1(5)_T	0	0
ENSG00000189195.15	BTBD8	-0.24014	0.0256345	0.046602	1	0.999134948096886	NPM1(5)_T	0	1
ENSG00000288598.1		-0.24014	0.0248298	0.045288	1	0.994809688581315	NPM1(5)_T	0	0
ENSG00000232794.1	HNRNPDP1	-0.24015	0.0489046	0.083303	1	0.987889273356401	NPM1(5)_T	0	0
ENSG00000175329.13	ISX	-0.24016	0.631856	0.7294	0.117647058823529	0.224048442906574	NPM1(5)_T	0	1
ENSG00000252355.1	RN7SKP287	-0.24018	0.0855179	0.13709	0.955882352941177	0.970588235294118	NPM1(5)_T	0	0
ENSG00000136159.4	NUDT15	-0.24023	0.000700518	0.0016853	1	1	NPM1(5)_T	0	0
ENSG00000255358.1	NDUFAF2P2	-0.24023	0.253117	0.35082	0.852941176470588	0.877162629757785	NPM1(5)_T	0	0
ENSG00000147316.13	MCPH1	-0.24025	2.69297e-06	8.8425e-06	1	1	NPM1(5)_T	0	0
ENSG00000248698.6	LINC01085	-0.24026	0.43776	0.54962	0.661764705882353	0.58477508650519	NPM1(5)_T	0	0
ENSG00000213548.3	PPIAP81	-0.24028	0.365059	0.4748	0.382352941176471	0.561418685121107	NPM1(5)_T	0	0
ENSG00000237937.6	LINC02702	-0.24033	0.604912	0.70654	0.147058823529412	0.20242214532872	NPM1(5)_T	0	0
ENSG00000255571.9	MIR9-3HG	-0.24033	0.226314	0.31985	1	0.997404844290657	NPM1(5)_T	0	0
ENSG00000139985.7	ADAM21	-0.24034	0.249911	0.34714	0.794117647058823	0.855536332179931	NPM1(5)_T	0	0
ENSG00000282826.2	FRG1CP	-0.24035	0.0858819	0.1376	1	1	NPM1(5)_T	0	0
ENSG00000223023.1		-0.24037	0.321173	0.42722	0.558823529411765	0.614186851211073	NPM1(5)_T	0	0
ENSG00000231712.1	H3P5	-0.24037	0.644089	0.73947	0.0882352941176471	0.172145328719723	NPM1(5)_T	0	0
ENSG00000125835.19	SNRPB	-0.24039	0.000409883	0.0010208	1	1	NPM1(5)_T	0	0
ENSG00000263834.1	MIR4635	-0.24045	0.252882	0.35055	0.735294117647059	0.804498269896194	NPM1(5)_T	0	0
ENSG00000250747.1		-0.24047	0.578797	0.68346	0.0882352941176471	0.20242214532872	NPM1(5)_T	0	0
ENSG00000244234.3	GMCL2	-0.24056	0.189002	0.27427	0.823529411764706	0.895328719723183	NPM1(5)_T	0	0
ENSG00000172273.13	HINFP	-0.24059	5.72537e-05	0.00016008	1	1	NPM1(5)_T	0	1
ENSG00000153936.17	HS2ST1	-0.2406	0.000657861	0.001589	1	1	NPM1(5)_T	1	0
ENSG00000286237.1		-0.2406	0.562075	0.66875	0.117647058823529	0.21280276816609	NPM1(5)_T	0	0
ENSG00000272444.1		-0.24062	0.0582251	0.097362	0.970588235294118	0.974913494809689	NPM1(5)_T	0	0
ENSG00000271803.1		-0.24065	0.298673	0.40264	0.720588235294118	0.72318339100346	NPM1(5)_T	0	0
ENSG00000184270.6	H2AC21	-0.24073	0.218625	0.31073	0.985294117647059	0.991349480968858	NPM1(5)_T	0	0
ENSG00000261379.1		-0.24074	0.595413	0.69816	0.191176470588235	0.214532871972318	NPM1(5)_T	0	0
ENSG00000279548.1		-0.24075	0.544889	0.65308	0.161764705882353	0.237889273356401	NPM1(5)_T	0	0
ENSG00000212907.2	MT-ND4L	-0.24082	0.0105777	0.020796	1	1	NPM1(5)_T	0	0
ENSG00000235224.1		-0.24084	0.509098	0.61992	0.367647058823529	0.53719723183391	NPM1(5)_T	0	0
ENSG00000225766.10	DHRS4L1	-0.24086	0.105109	0.16481	0.867647058823529	0.924740484429066	NPM1(5)_T	0	0
ENSG00000232028.1	PRKD3-DT	-0.24086	0.490957	0.60234	0.205882352941176	0.325259515570934	NPM1(5)_T	0	0
ENSG00000260911.2		-0.24087	0.0282677	0.050904	1	0.993944636678201	NPM1(5)_T	0	0
ENSG00000006071.15	ABCC8	-0.24088	0.511408	0.622	0.382352941176471	0.618512110726644	NPM1(5)_T	0	0
ENSG00000034533.12	ASTE1	-0.24095	4.57321e-05	0.00012946	1	1	NPM1(5)_T	0	0
ENSG00000140986.8	RPL3L	-0.24095	0.106995	0.16737	1	0.985294117647059	NPM1(5)_T	0	0
ENSG00000186866.17	POFUT2	-0.24095	3.36949e-05	9.7029e-05	1	1	NPM1(5)_T	1	0
ENSG00000225551.1		-0.24103	0.646061	0.7412	0.308823529411765	0.376297577854671	NPM1(5)_T	0	0
ENSG00000273313.1	RBAKDN	-0.24104	0.317651	0.42357	0.514705882352941	0.598615916955017	NPM1(5)_T	0	0
ENSG00000225171.2	DUTP6	-0.24108	0.0107185	0.021041	1	0.993944636678201	NPM1(5)_T	0	0
ENSG00000128563.13	PRKRIP1	-0.24115	7.59366e-06	2.3694e-05	1	1	NPM1(5)_T	0	0
ENSG00000172900.12	ACTE1P	-0.24116	0.461981	0.5735	0.279411764705882	0.357266435986159	NPM1(5)_T	0	0
ENSG00000266776.1	MIR4646	-0.2412	0.51494	0.62536	0.205882352941176	0.246539792387543	NPM1(5)_T	0	0
ENSG00000172766.19	NAA16	-0.24123	0.000469426	0.0011581	1	1	NPM1(5)_T	0	0
ENSG00000237649.8	KIFC1	-0.24132	0.0699755	0.11475	1	0.999134948096886	NPM1(5)_T	0	0
ENSG00000129518.9	EAPP	-0.24133	4.48149e-05	0.00012701	1	1	NPM1(5)_T	0	0
ENSG00000265417.1		-0.24135	0.381524	0.49203	0.617647058823529	0.717128027681661	NPM1(5)_T	0	0
ENSG00000130638.17	ATXN10	-0.24142	1.20008e-06	4.0939e-06	1	1	NPM1(5)_T	0	0
ENSG00000100749.8	VRK1	-0.24144	8.13358e-05	0.00022271	1	1	NPM1(5)_T	0	0
ENSG00000200332.1		-0.24146	0.19426	0.28087	0.75	0.844290657439446	NPM1(5)_T	0	0
ENSG00000286543.1		-0.24146	0.459387	0.57094	0.220588235294118	0.3780276816609	NPM1(5)_T	0	0
ENSG00000277840.1		-0.24155	0.0688711	0.11315	1	0.974913494809689	NPM1(5)_T	0	0
ENSG00000225920.2	RIMKLBP2	-0.2416	0.0479262	0.08183	1	0.990484429065744	NPM1(5)_T	0	0
ENSG00000000460.17	C1orf112	-0.24161	0.000736503	0.0017643	1	1	NPM1(5)_T	0	0
ENSG00000188010.15	MORN2	-0.24164	0.00270933	0.0059269	1	1	NPM1(5)_T	0	0
ENSG00000280377.1		-0.24168	0.560938	0.66768	0.264705882352941	0.26643598615917	NPM1(5)_T	0	0
ENSG00000115942.9	ORC2	-0.24172	0.000142899	0.0003793	1	1	NPM1(5)_T	0	0
ENSG00000241907.1	RPS20P4	-0.24173	0.0421515	0.072987	1	0.994809688581315	NPM1(5)_T	0	0
ENSG00000273455.1		-0.24177	0.317917	0.42384	0.573529411764706	0.641003460207612	NPM1(5)_T	0	0
ENSG00000231084.2	RPL22P24	-0.24195	0.00830915	0.016661	1	0.999134948096886	NPM1(5)_T	0	0
ENSG00000183431.12	SF3A3	-0.24205	2.21609e-09	9.8804e-09	1	1	NPM1(5)_T	0	1
ENSG00000157181.16	ODR4	-0.24206	0.000512186	0.0012564	1	1	NPM1(5)_T	0	0
ENSG00000231073.1		-0.24206	0.0146272	0.027995	0.985294117647059	0.999134948096886	NPM1(5)_T	0	0
ENSG00000244237.1		-0.24208	0.583949	0.68803	0.161764705882353	0.211072664359862	NPM1(5)_T	0	0
ENSG00000167615.17	LENG8	-0.24209	0.000387633	0.00096853	1	1	NPM1(5)_T	0	0
ENSG00000279025.1		-0.24214	0.60525	0.70687	0.102941176470588	0.184256055363322	NPM1(5)_T	0	0
ENSG00000154839.10	SKA1	-0.24226	0.0641398	0.10612	1	1	NPM1(5)_T	0	0
ENSG00000287044.1		-0.24226	0.0632256	0.10478	0.941176470588235	0.985294117647059	NPM1(5)_T	0	0
ENSG00000229661.1	BUD31P2	-0.24232	0.450892	0.56243	0.279411764705882	0.374567474048443	NPM1(5)_T	0	0
ENSG00000279340.1		-0.24238	0.294555	0.39796	0.691176470588235	0.721453287197232	NPM1(5)_T	0	0
ENSG00000170035.16	UBE2E3	-0.24239	0.0195362	0.03644	1	1	NPM1(5)_T	0	0
ENSG00000188976.11	NOC2L	-0.2424	5.256e-06	1.671e-05	1	1	NPM1(5)_T	0	0
ENSG00000185864.16	NPIPB4	-0.2425	0.000933863	0.0022038	1	1	NPM1(5)_T	0	0
ENSG00000248919.7	ATP5MF-PTCD1	-0.2425	0.155983	0.23231	0.882352941176471	0.865916955017301	NPM1(5)_T	0	0
ENSG00000200051.1		-0.24252	0.566487	0.67281	0.367647058823529	0.349480968858132	NPM1(5)_T	0	0
ENSG00000228886.1		-0.24253	0.0772283	0.12524	0.955882352941177	0.975778546712803	NPM1(5)_T	0	0
ENSG00000148337.21	CIZ1	-0.24257	4.1564e-08	1.6471e-07	1	1	NPM1(5)_T	0	1
ENSG00000179460.5	EEF1A1P27	-0.2427	0.393595	0.50458	0.397058823529412	0.627162629757785	NPM1(5)_T	0	0
ENSG00000225580.2	PA2G4P5	-0.24272	0.0478003	0.08164	0.941176470588235	0.980968858131488	NPM1(5)_T	0	0
ENSG00000238210.4	ETDA	-0.24273	0.308348	0.41352	0.573529411764706	0.631487889273356	NPM1(5)_T	0	0
ENSG00000254924.2		-0.24277	0.171941	0.2528	0.794117647058823	0.816608996539792	NPM1(5)_T	0	0
ENSG00000269556.8	TMEM185A	-0.24279	2.4922e-07	9.1524e-07	1	1	NPM1(5)_T	0	0
ENSG00000227407.1		-0.24281	0.358292	0.46746	0.470588235294118	0.525951557093426	NPM1(5)_T	0	0
ENSG00000232869.2	TRBV29-1	-0.24287	0.186757	0.27151	0.970588235294118	0.986159169550173	NPM1(5)_T	0	0
ENSG00000213237.4	PTMAP10	-0.24288	0.0256244	0.046587	1	0.994809688581315	NPM1(5)_T	0	0
ENSG00000147118.12	ZNF182	-0.24296	9.04391e-05	0.00024645	1	1	NPM1(5)_T	0	1
ENSG00000008083.14	JARID2	-0.24304	0.00507889	0.010593	1	1	NPM1(5)_T	0	1
ENSG00000177291.4	GJD4	-0.24311	0.434038	0.54592	0.264705882352941	0.453287197231834	NPM1(5)_T	0	0
ENSG00000213605.2		-0.24311	0.613988	0.71411	0.191176470588235	0.221453287197232	NPM1(5)_T	0	0
ENSG00000272160.1	RNU4-5P	-0.24314	0.123545	0.18982	0.941176470588235	0.942041522491349	NPM1(5)_T	0	0
ENSG00000226984.1		-0.24317	0.237453	0.33286	0.720588235294118	0.807958477508651	NPM1(5)_T	0	0
ENSG00000213137.3	ARF1P2	-0.2433	0.247994	0.34501	0.838235294117647	0.890138408304498	NPM1(5)_T	0	0
ENSG00000267011.5		-0.2433	0.0278783	0.050296	1	0.998269896193772	NPM1(5)_T	0	0
ENSG00000182796.14	TMEM198B	-0.24331	0.000324553	0.00081962	1	1	NPM1(5)_T	0	0
ENSG00000097096.9	SYDE2	-0.24333	0.344519	0.45256	0.970588235294118	0.97923875432526	NPM1(5)_T	0	0
ENSG00000210144.1	MT-TY	-0.24333	0.176897	0.25905	0.955882352941177	0.974048442906574	NPM1(5)_T	0	0
ENSG00000240198.5	ARHGEF3-AS1	-0.24334	0.691105	0.77898	0.161764705882353	0.173875432525952	NPM1(5)_T	0	0
ENSG00000165555.9	NOXRED1	-0.24338	0.00589774	0.012158	1	0.995674740484429	NPM1(5)_T	0	0
ENSG00000236301.5	MRGPRG-AS1	-0.2434	0.648662	0.74349	0.0882352941176471	0.182525951557093	NPM1(5)_T	0	0
ENSG00000133884.10	DPF2	-0.24343	1.0729e-08	4.48e-08	1	1	NPM1(5)_T	0	1
ENSG00000233954.6	UQCRHL	-0.24345	0.00050294	0.0012348	1	1	NPM1(5)_T	0	0
ENSG00000104267.10	CA2	-0.24351	0.216201	0.30762	1	1	NPM1(5)_T	0	0
ENSG00000232260.2	BTF3L4P1	-0.24352	0.155068	0.23112	0.794117647058823	0.881487889273356	NPM1(5)_T	0	0
ENSG00000267409.1		-0.24358	0.527772	0.6375	0.205882352941176	0.246539792387543	NPM1(5)_T	0	0
ENSG00000267005.1		-0.24361	0.18961	0.275	0.897058823529412	0.877162629757785	NPM1(5)_T	0	0
ENSG00000237949.2	LINC00844	-0.24362	0.534248	0.64326	0.191176470588235	0.236159169550173	NPM1(5)_T	0	0
ENSG00000163806.16	SPDYA	-0.24364	0.0395031	0.06882	1	0.999134948096886	NPM1(5)_T	0	0
ENSG00000202343.1		-0.24366	0.0392002	0.068364	0.985294117647059	0.956747404844291	NPM1(5)_T	0	0
ENSG00000267114.1		-0.24367	0.0299471	0.053628	0.985294117647059	0.987024221453287	NPM1(5)_T	0	0
ENSG00000100346.18	CACNA1I	-0.24369	0.185226	0.26955	1	0.999134948096886	NPM1(5)_T	0	0
ENSG00000269001.2	ZNF818P	-0.24371	0.0277288	0.050045	1	1	NPM1(5)_T	0	0
ENSG00000273559.5	CWC25	-0.24378	0.00492213	0.010295	1	1	NPM1(5)_T	0	0
ENSG00000286679.1		-0.2438	0.544944	0.65313	0.382352941176471	0.321799307958477	NPM1(5)_T	0	0
ENSG00000174453.10	VWC2L	-0.24387	0.525746	0.63572	0.235294117647059	0.419550173010381	NPM1(5)_T	0	0
ENSG00000184831.14	APOO	-0.24391	0.000268692	0.00068701	1	1	NPM1(5)_T	0	0
ENSG00000213302.3	RPL31P37	-0.24414	0.444516	0.55634	0.323529411764706	0.376297577854671	NPM1(5)_T	0	0
ENSG00000264400.2	RN7SL491P	-0.24427	0.612548	0.71292	0.117647058823529	0.195501730103806	NPM1(5)_T	0	0
ENSG00000006625.18	GGCT	-0.24432	0.000202843	0.00052773	1	1	NPM1(5)_T	0	0
ENSG00000228251.1		-0.24432	0.00754133	0.015228	0.985294117647059	0.988754325259516	NPM1(5)_T	0	0
ENSG00000106771.13	TMEM245	-0.24433	1.75552e-05	5.236e-05	1	1	NPM1(5)_T	0	0
ENSG00000099783.12	HNRNPM	-0.24435	2.40358e-07	8.8415e-07	1	1	NPM1(5)_T	0	0
ENSG00000203485.14	INF2	-0.24439	0.003354	0.0072237	1	1	NPM1(5)_T	0	1
ENSG00000237505.8	PKN2-AS1	-0.24453	0.037427	0.065561	1	0.995674740484429	NPM1(5)_T	0	0
ENSG00000005483.21	KMT2E	-0.2446	0.00157614	0.0035914	1	1	NPM1(5)_T	0	0
ENSG00000134107.5	BHLHE40	-0.24463	0.0790574	0.12786	1	1	NPM1(5)_T	0	1
ENSG00000270170.2	NCBP2AS2	-0.24485	0.00011156	0.00030038	1	1	NPM1(5)_T	0	0
ENSG00000273160.1		-0.24485	0.131814	0.20066	0.985294117647059	0.945501730103806	NPM1(5)_T	0	0
ENSG00000279203.1		-0.24486	0.0346736	0.061188	1	0.999134948096886	NPM1(5)_T	0	0
ENSG00000038382.20	TRIO	-0.24488	0.00959305	0.019002	1	1	NPM1(5)_T	0	0
ENSG00000213213.14	CCDC183	-0.24492	0.00112465	0.0026222	1	0.998269896193772	NPM1(5)_T	0	0
ENSG00000243725.7	TTC4	-0.24495	0.000258728	0.00066366	1	0.998269896193772	NPM1(5)_T	0	0
ENSG00000218510.8	LINC00339	-0.24505	0.00788413	0.015866	1	0.998269896193772	NPM1(5)_T	0	0
ENSG00000184924.5	PTRHD1	-0.24509	0.00101521	0.002383	1	1	NPM1(5)_T	0	0
ENSG00000085511.20	MAP3K4	-0.24517	3.74644e-07	1.3517e-06	1	1	NPM1(5)_T	0	0
ENSG00000227625.2		-0.24534	0.555672	0.66312	0.132352941176471	0.224913494809689	NPM1(5)_T	0	0
ENSG00000184486.10	POU3F2	-0.24545	0.335745	0.44314	0.544117647058823	0.593425605536332	NPM1(5)_T	0	1
ENSG00000197467.16	COL13A1	-0.24547	0.312014	0.41765	0.779411764705882	0.788062283737024	NPM1(5)_T	0	0
ENSG00000231249.1	ITPR1-DT	-0.24552	0.0486313	0.082901	1	0.993079584775087	NPM1(5)_T	0	0
ENSG00000249745.1	HMGB1P28	-0.24552	0.55066	0.65862	0.205882352941176	0.265570934256055	NPM1(5)_T	0	0
ENSG00000147601.15	TERF1	-0.24559	1.06036e-05	3.2498e-05	1	1	NPM1(5)_T	0	1
ENSG00000237870.6		-0.24566	0.677249	0.76782	0.0735294117647059	0.181660899653979	NPM1(5)_T	0	0
ENSG00000261794.1	GOLGA8H	-0.24569	0.0134127	0.025855	1	0.999134948096886	NPM1(5)_T	0	0
ENSG00000118156.12	ZNF541	-0.24578	0.240769	0.33673	0.911764705882353	0.938581314878893	NPM1(5)_T	0	1
ENSG00000200534.1	SNORA33	-0.24579	0.00729484	0.014773	1	1	NPM1(5)_T	0	0
ENSG00000276334.1		-0.2458	0.0216973	0.04007	1	0.999134948096886	NPM1(5)_T	0	0
ENSG00000225672.1	CCNT2P1	-0.24583	0.565792	0.67224	0.25	0.304498269896194	NPM1(5)_T	0	0
ENSG00000162739.14	SLAMF6	-0.24595	0.0952775	0.15102	1	1	NPM1(5)_T	1	0
ENSG00000287893.1		-0.24595	0.435834	0.54768	0.382352941176471	0.43598615916955	NPM1(5)_T	0	0
ENSG00000096746.17	HNRNPH3	-0.24598	2.93524e-06	9.5992e-06	1	1	NPM1(5)_T	0	0
ENSG00000174292.12	TNK1	-0.24602	0.0570108	0.095589	1	1	NPM1(5)_T	0	0
ENSG00000187735.14	TCEA1	-0.24611	3.96291e-06	1.277e-05	1	1	NPM1(5)_T	0	0
ENSG00000248587.8	GDNF-AS1	-0.24613	0.450245	0.56184	0.308823529411765	0.399653979238754	NPM1(5)_T	0	0
ENSG00000105135.16	ILVBL	-0.24622	9.89499e-06	3.046e-05	1	1	NPM1(5)_T	0	0
ENSG00000119725.20	ZNF410	-0.24622	0.0158861	0.030165	1	1	NPM1(5)_T	0	1
ENSG00000176700.20	SCAND2P	-0.24626	0.000161487	0.00042531	1	1	NPM1(5)_T	0	1
ENSG00000260647.1		-0.24629	0.037263	0.065307	1	0.980968858131488	NPM1(5)_T	0	0
ENSG00000287038.1		-0.24631	0.652294	0.74633	0.220588235294118	0.200692041522491	NPM1(5)_T	0	0
ENSG00000286928.1		-0.24643	0.561121	0.66782	0.102941176470588	0.205017301038062	NPM1(5)_T	0	0
ENSG00000267638.1		-0.24648	0.153556	0.22916	0.941176470588235	0.959342560553633	NPM1(5)_T	0	0
ENSG00000092201.10	SUPT16H	-0.24652	1.2577e-06	4.2832e-06	1	1	NPM1(5)_T	0	1
ENSG00000255337.1	TMEM123-DT	-0.24659	0.00620793	0.01275	1	0.997404844290657	NPM1(5)_T	0	0
ENSG00000261402.1		-0.24662	0.648754	0.74352	0.0588235294117647	0.176470588235294	NPM1(5)_T	0	0
ENSG00000232185.1	CNOT7P2	-0.24671	0.395735	0.50666	0.382352941176471	0.5	NPM1(5)_T	0	0
ENSG00000233203.6	DHCR24-DT	-0.24674	0.410571	0.52228	0.426470588235294	0.445501730103806	NPM1(5)_T	0	0
ENSG00000113430.10	IRX4	-0.24679	0.57644	0.68132	0.176470588235294	0.26038062283737	NPM1(5)_T	0	1
ENSG00000233570.2	LINC00690	-0.24684	0.622313	0.72147	0.102941176470588	0.185121107266436	NPM1(5)_T	0	0
ENSG00000269181.1		-0.24689	0.59459	0.6975	0.132352941176471	0.201557093425606	NPM1(5)_T	0	0
ENSG00000060339.14	CCAR1	-0.24691	5.27847e-07	1.8725e-06	1	1	NPM1(5)_T	0	0
ENSG00000169612.4	RAMAC	-0.24695	0.000367457	0.00092126	1	0.999134948096886	NPM1(5)_T	0	0
ENSG00000104969.11	SGTA	-0.24698	5.7146e-06	1.8079e-05	1	1	NPM1(5)_T	0	0
ENSG00000270929.1	SRD5A3P1	-0.24699	0.564188	0.6708	0.0882352941176471	0.221453287197232	NPM1(5)_T	0	0
ENSG00000287456.1		-0.24701	0.116439	0.18026	0.941176470588235	0.936851211072664	NPM1(5)_T	0	0
ENSG00000226803.9	ZNF451-AS1	-0.24704	0.0401683	0.069859	1	0.995674740484429	NPM1(5)_T	0	0
ENSG00000253183.1		-0.24705	0.229295	0.32322	0.720588235294118	0.762975778546713	NPM1(5)_T	0	0
ENSG00000166685.12	COG1	-0.24706	5.5979e-09	2.4025e-08	1	1	NPM1(5)_T	0	0
ENSG00000279599.1		-0.24706	0.209359	0.29926	0.661764705882353	0.81401384083045	NPM1(5)_T	0	0
ENSG00000228330.1		-0.24712	0.255446	0.35346	0.75	0.781141868512111	NPM1(5)_T	0	0
ENSG00000258796.1		-0.24719	0.443008	0.55482	0.279411764705882	0.385813148788927	NPM1(5)_T	0	0
ENSG00000099810.21	MTAP	-0.24723	0.000449631	0.0011126	1	1	NPM1(5)_T	0	0
ENSG00000068784.13	SRBD1	-0.24725	0.000225169	0.00058269	1	1	NPM1(5)_T	0	0
ENSG00000232433.2	GXYLT1P3	-0.24729	0.492843	0.60418	0.279411764705882	0.423875432525952	NPM1(5)_T	0	0
ENSG00000270652.1	DPRXP5	-0.24732	0.405987	0.51762	0.382352941176471	0.476643598615917	NPM1(5)_T	0	0
ENSG00000156256.15	USP16	-0.24734	0.00361242	0.00774	1	1	NPM1(5)_T	0	0
ENSG00000260198.1		-0.24735	0.557531	0.66474	0.117647058823529	0.220588235294118	NPM1(5)_T	0	0
ENSG00000229949.1		-0.24742	0.580107	0.68467	0.147058823529412	0.207612456747405	NPM1(5)_T	0	0
ENSG00000275202.1		-0.24742	0.0134087	0.025848	1	0.999134948096886	NPM1(5)_T	0	0
ENSG00000114124.2	GRK7	-0.2475	0.131897	0.20078	0.941176470588235	0.95242214532872	NPM1(5)_T	0	0
ENSG00000285650.1		-0.2475	0.102662	0.16139	0.985294117647059	0.972318339100346	NPM1(5)_T	0	0
ENSG00000224425.2	SSBP3P2	-0.24751	0.387734	0.49839	0.411764705882353	0.532006920415225	NPM1(5)_T	0	0
ENSG00000256982.2		-0.24752	0.249358	0.3465	0.852941176470588	0.873702422145329	NPM1(5)_T	0	0
ENSG00000039560.14	RAI14	-0.24754	0.372083	0.48202	0.897058823529412	0.916955017301038	NPM1(5)_T	0	0
ENSG00000222915.1	RNU6-564P	-0.24755	0.418022	0.52984	0.323529411764706	0.447231833910035	NPM1(5)_T	0	0
ENSG00000090889.12	KIF4A	-0.24763	0.0666341	0.10978	0.985294117647059	1	NPM1(5)_T	0	0
ENSG00000285117.1		-0.24766	0.191913	0.27788	0.764705882352941	0.769896193771626	NPM1(5)_T	0	0
ENSG00000226121.2	AHCTF1P1	-0.24773	0.0321344	0.057129	1	0.996539792387543	NPM1(5)_T	0	0
ENSG00000243659.1		-0.2478	0.0723624	0.11823	1	0.948096885813149	NPM1(5)_T	0	0
ENSG00000257663.1		-0.24783	0.584979	0.68893	0.0882352941176471	0.198961937716263	NPM1(5)_T	0	0
ENSG00000274038.1		-0.24787	0.114163	0.17719	0.897058823529412	0.980103806228374	NPM1(5)_T	0	0
ENSG00000277399.5	GPR179	-0.24787	0.0680594	0.11194	1	0.981833910034602	NPM1(5)_T	0	0
ENSG00000281469.1		-0.24788	0.055965	0.094026	0.985294117647059	0.970588235294118	NPM1(5)_T	0	0
ENSG00000235613.2	NSRP1P1	-0.24801	0.0443997	0.076469	1	0.993079584775087	NPM1(5)_T	0	0
ENSG00000236289.4	GACAT3	-0.24815	0.564383	0.67097	0.0882352941176471	0.227508650519031	NPM1(5)_T	0	0
ENSG00000134291.12	TMEM106C	-0.24816	0.0133131	0.025685	1	1	NPM1(5)_T	1	0
ENSG00000260266.1	PPIAP46	-0.24817	0.20187	0.28998	0.808823529411765	0.839100346020761	NPM1(5)_T	0	0
ENSG00000104147.9	OIP5	-0.24818	0.00472494	0.0099072	1	0.998269896193772	NPM1(5)_T	0	0
ENSG00000243896.4	OR2A7	-0.24823	0.230128	0.32428	0.897058823529412	0.846885813148789	NPM1(5)_T	0	0
ENSG00000250025.2		-0.24831	0.545063	0.65321	0.117647058823529	0.213667820069204	NPM1(5)_T	0	0
ENSG00000124782.20	RREB1	-0.24835	3.30776e-05	9.5337e-05	1	1	NPM1(5)_T	0	1
ENSG00000207347.1	RNU6-306P	-0.24835	0.652419	0.74639	0.264705882352941	0.337370242214533	NPM1(5)_T	0	0
ENSG00000264377.1	MIR4671	-0.24855	0.599093	0.70148	0.132352941176471	0.218858131487889	NPM1(5)_T	0	0
ENSG00000105968.19	H2AZ2	-0.24862	8.41122e-06	2.6117e-05	1	1	NPM1(5)_T	0	0
ENSG00000200799.1	RNU6-770P	-0.24865	0.478838	0.59065	0.264705882352941	0.39878892733564	NPM1(5)_T	0	0
ENSG00000182687.4	GALR2	-0.2487	0.157689	0.2345	0.985294117647059	0.993079584775087	NPM1(5)_T	0	0
ENSG00000198482.14	ZNF808	-0.24871	0.00066511	0.0016054	1	1	NPM1(5)_T	0	1
ENSG00000143195.13	ILDR2	-0.24878	0.177656	0.25996	1	0.997404844290657	NPM1(5)_T	0	0
ENSG00000258459.1		-0.24879	0.594439	0.69736	0.161764705882353	0.219723183391003	NPM1(5)_T	0	0
ENSG00000063601.17	MTMR1	-0.24881	1.18364e-05	3.6063e-05	1	1	NPM1(5)_T	0	0
ENSG00000179256.2	SMCO3	-0.24881	0.25876	0.35728	0.617647058823529	0.674740484429066	NPM1(5)_T	0	0
ENSG00000272732.1		-0.24883	0.0353763	0.062293	1	0.991349480968858	NPM1(5)_T	0	0
ENSG00000216835.3	RBMXP1	-0.24891	0.263117	0.36207	0.647058823529412	0.724913494809689	NPM1(5)_T	0	0
ENSG00000216802.1	MTCH1P1	-0.24903	0.251057	0.34844	0.852941176470588	0.823529411764706	NPM1(5)_T	0	0
ENSG00000267231.1		-0.24905	0.27555	0.37645	0.588235294117647	0.714532871972318	NPM1(5)_T	0	0
ENSG00000186973.11	CFAP144	-0.24907	0.636353	0.73307	0.102941176470588	0.22318339100346	NPM1(5)_T	0	0
ENSG00000244501.3	RN7SL623P	-0.2491	0.639616	0.73576	0.0735294117647059	0.181660899653979	NPM1(5)_T	0	0
ENSG00000277041.1		-0.24913	0.44185	0.55368	0.338235294117647	0.400519031141868	NPM1(5)_T	0	0
ENSG00000140009.18	ESR2	-0.24927	0.138631	0.20969	1	0.98961937716263	NPM1(5)_T	0	1
ENSG00000120253.14	NUP43	-0.24928	0.0016651	0.003775	1	1	NPM1(5)_T	0	0
ENSG00000281772.1		-0.24932	0.257913	0.35627	0.735294117647059	0.716262975778547	NPM1(5)_T	0	0
ENSG00000240673.1		-0.24936	0.281433	0.38305	0.558823529411765	0.692906574394464	NPM1(5)_T	0	0
ENSG00000256361.1		-0.24938	0.0787762	0.12745	1	0.986159169550173	NPM1(5)_T	0	0
ENSG00000186501.14	TMEM222	-0.2494	3.06768e-07	1.1166e-06	1	1	NPM1(5)_T	0	0
ENSG00000233999.3	IGKV3OR2-268	-0.24946	0.388208	0.49887	0.558823529411765	0.682525951557093	NPM1(5)_T	0	0
ENSG00000234394.8		-0.24946	0.55785	0.66501	0.191176470588235	0.243944636678201	NPM1(5)_T	0	0
ENSG00000231501.1	MTND4LP1	-0.24955	0.370692	0.48065	0.647058823529412	0.695501730103806	NPM1(5)_T	0	0
ENSG00000248503.2	C4orf46P2	-0.24956	0.0221662	0.040835	1	0.999134948096886	NPM1(5)_T	0	0
ENSG00000132661.4	NXT1	-0.24958	0.00505587	0.01055	1	1	NPM1(5)_T	0	0
ENSG00000153140.9	CETN3	-0.24963	0.00730118	0.014784	1	1	NPM1(5)_T	0	0
ENSG00000185453.13	ZSWIM9	-0.24966	9.50239e-05	0.00025823	1	1	NPM1(5)_T	0	0
ENSG00000229604.2	MTATP8P2	-0.24971	0.105153	0.16487	1	0.994809688581315	NPM1(5)_T	0	0
ENSG00000159674.12	SPON2	-0.24972	0.0529966	0.089553	1	1	NPM1(5)_T	0	0
ENSG00000172888.12	ZNF621	-0.24975	0.00020373	0.00052982	1	1	NPM1(5)_T	0	1
ENSG00000230928.1		-0.24977	0.112754	0.17532	0.985294117647059	0.96280276816609	NPM1(5)_T	0	0
ENSG00000279748.1		-0.24977	0.0448038	0.077099	1	0.995674740484429	NPM1(5)_T	0	0
ENSG00000211847.1	TRAJ42	-0.24978	0.439633	0.55155	0.382352941176471	0.467128027681661	NPM1(5)_T	0	0
ENSG00000112195.9	TREML2	-0.24982	0.0322139	0.057252	1	1	NPM1(5)_T	0	0
ENSG00000213433.5	RPLP1P6	-0.25004	0.0141679	0.02719	1	1	NPM1(5)_T	0	0
ENSG00000254614.2	CAPN1-AS1	-0.25004	0.0353909	0.062316	1	1	NPM1(5)_T	0	0
ENSG00000142168.15	SOD1	-0.25012	3.26044e-05	9.4028e-05	1	1	NPM1(5)_T	0	0
ENSG00000164073.11	MFSD8	-0.25017	0.000165663	0.00043564	1	1	NPM1(5)_T	1	0
ENSG00000222011.9	FAM185A	-0.25021	9.6955e-05	0.00026315	1	0.999134948096886	NPM1(5)_T	0	0
ENSG00000094631.21	HDAC6	-0.25027	1.92119e-07	7.1352e-07	1	1	NPM1(5)_T	0	1
ENSG00000229700.1	RPL29P17	-0.25027	0.0352757	0.062128	0.941176470588235	0.984429065743945	NPM1(5)_T	0	0
ENSG00000232508.1	MRPL45P1	-0.25027	0.455458	0.567	0.338235294117647	0.460207612456747	NPM1(5)_T	0	0
ENSG00000223572.10	CKMT1A	-0.25028	0.577892	0.68273	0.132352941176471	0.307958477508651	NPM1(5)_T	0	0
ENSG00000271904.1		-0.25029	0.48557	0.59722	0.191176470588235	0.32439446366782	NPM1(5)_T	0	0
ENSG00000261678.3	SCRT1	-0.25031	0.224423	0.3177	0.823529411764706	0.815743944636678	NPM1(5)_T	0	1
ENSG00000130731.16	METTL26	-0.25033	0.0014502	0.0033233	1	1	NPM1(5)_T	0	0
ENSG00000204136.11	GGTA1	-0.2504	0.203612	0.29205	1	0.996539792387543	NPM1(5)_T	0	0
ENSG00000251804.1	RNU6-1294P	-0.25045	0.385126	0.49566	0.470588235294118	0.53719723183391	NPM1(5)_T	0	0
ENSG00000247595.4	MISFA	-0.25048	0.00196372	0.0043982	1	1	NPM1(5)_T	0	0
ENSG00000124120.11	TTPAL	-0.25049	0.000526123	0.0012882	1	1	NPM1(5)_T	0	0
ENSG00000244296.3	RN7SL168P	-0.25053	0.133287	0.20263	0.882352941176471	0.913494809688581	NPM1(5)_T	0	0
ENSG00000011243.18	AKAP8L	-0.25055	2.09313e-05	6.1758e-05	1	1	NPM1(5)_T	0	1
ENSG00000133895.17	MEN1	-0.25056	0.000255133	0.00065511	1	1	NPM1(5)_T	0	1
ENSG00000147099.21	HDAC8	-0.25056	0.000165689	0.00043565	1	1	NPM1(5)_T	0	1
ENSG00000262623.1		-0.25061	0.165103	0.24391	0.779411764705882	0.872837370242215	NPM1(5)_T	0	0
ENSG00000117472.10	TSPAN1	-0.2507	0.202568	0.29085	0.897058823529412	0.865051903114187	NPM1(5)_T	1	0
ENSG00000242142.1	SERBP1P3	-0.25074	0.153845	0.22951	0.882352941176471	0.917820069204152	NPM1(5)_T	0	0
ENSG00000267412.1		-0.25074	0.14203	0.21412	0.838235294117647	0.884083044982699	NPM1(5)_T	0	0
ENSG00000166848.7	TERF2IP	-0.25079	7.04716e-07	2.4663e-06	1	1	NPM1(5)_T	0	1
ENSG00000224228.2		-0.25086	0.475853	0.58778	0.308823529411765	0.359861591695502	NPM1(5)_T	0	0
ENSG00000231407.6	GORAB-AS1	-0.25097	0.0607119	0.10104	0.955882352941177	0.980968858131488	NPM1(5)_T	0	0
ENSG00000198677.12	SKIC3	-0.25099	0.000140725	0.00037386	1	1	NPM1(5)_T	0	0
ENSG00000160401.15	CFAP157	-0.25103	0.0132767	0.025624	1	0.995674740484429	NPM1(5)_T	0	0
ENSG00000269652.1		-0.25104	0.564251	0.67085	0.0882352941176471	0.310553633217993	NPM1(5)_T	0	0
ENSG00000270321.2		-0.25108	0.558094	0.66521	0.205882352941176	0.238754325259516	NPM1(5)_T	0	0
ENSG00000272498.1		-0.25108	0.0555516	0.093412	1	0.987889273356401	NPM1(5)_T	0	0
ENSG00000196313.11	POM121	-0.25113	4.25305e-06	1.3667e-05	1	1	NPM1(5)_T	0	0
ENSG00000151247.12	EIF4E	-0.25123	5.06271e-06	1.6131e-05	1	1	NPM1(5)_T	0	0
ENSG00000230146.1	SEPHS1P4	-0.25123	0.198781	0.28621	0.735294117647059	0.831314878892734	NPM1(5)_T	0	0
ENSG00000207956.1	MIR579	-0.25145	0.249279	0.34644	0.764705882352941	0.812283737024221	NPM1(5)_T	0	0
ENSG00000222594.1	RN7SKP235	-0.25146	0.328151	0.4349	0.573529411764706	0.642733564013841	NPM1(5)_T	0	0
ENSG00000234327.8	ZNF232-AS1	-0.25149	0.0146237	0.027989	1	0.999134948096886	NPM1(5)_T	0	0
ENSG00000202031.1	SNORD38A	-0.25159	0.375621	0.48573	0.338235294117647	0.448961937716263	NPM1(5)_T	0	0
ENSG00000278963.1		-0.25162	0.0569177	0.095451	1	0.997404844290657	NPM1(5)_T	0	0
ENSG00000286074.1		-0.25176	0.126952	0.19433	0.897058823529412	0.928200692041522	NPM1(5)_T	0	0
ENSG00000164879.7	CA3	-0.2518	0.193641	0.2801	0.985294117647059	0.974048442906574	NPM1(5)_T	0	0
ENSG00000151366.13	NDUFC2	-0.25188	4.91482e-05	0.00013851	1	1	NPM1(5)_T	0	0
ENSG00000256902.1	IQSEC3P1	-0.25188	0.14606	0.21941	0.941176470588235	0.872837370242215	NPM1(5)_T	0	0
ENSG00000286802.1		-0.25194	0.383078	0.49375	0.455882352941176	0.530276816608997	NPM1(5)_T	0	0
ENSG00000277681.1	MIR6739	-0.25197	0.0798606	0.12904	0.867647058823529	0.923875432525952	NPM1(5)_T	0	0
ENSG00000238098.9	ABCA17P	-0.25211	0.130889	0.19942	0.955882352941177	0.964532871972318	NPM1(5)_T	0	0
ENSG00000185049.16	NELFA	-0.25213	7.52807e-09	3.1938e-08	1	1	NPM1(5)_T	0	0
ENSG00000160803.8	UBQLN4	-0.25217	2.34203e-05	6.8725e-05	1	1	NPM1(5)_T	0	0
ENSG00000253120.1	IGLV2-34	-0.25224	0.498363	0.60949	0.352941176470588	0.411764705882353	NPM1(5)_T	0	0
ENSG00000255303.2	OR5BA1P	-0.25225	0.331007	0.43799	0.529411764705882	0.615916955017301	NPM1(5)_T	0	0
ENSG00000152556.17	PFKM	-0.25228	0.0193591	0.036137	1	1	NPM1(5)_T	0	0
ENSG00000197880.9	MDS2	-0.25232	0.235171	0.33023	0.823529411764706	0.899653979238754	NPM1(5)_T	0	0
ENSG00000167333.13	TRIM68	-0.25235	0.000897661	0.0021241	1	1	NPM1(5)_T	0	0
ENSG00000162654.9	GBP4	-0.25237	0.0853662	0.13688	1	1	NPM1(5)_T	0	0
ENSG00000199145.1	MIR302D	-0.25239	0.218417	0.31046	0.720588235294118	0.738754325259516	NPM1(5)_T	0	0
ENSG00000241962.9		-0.25245	0.00196229	0.0043955	1	0.995674740484429	NPM1(5)_T	0	0
ENSG00000260675.1	TCERG1P2	-0.2525	0.306262	0.41119	0.617647058823529	0.670415224913495	NPM1(5)_T	0	0
ENSG00000198812.5	LRRC10	-0.25257	0.51042	0.62114	0.220588235294118	0.312283737024221	NPM1(5)_T	0	0
ENSG00000159958.7	TNFRSF13C	-0.25262	0.10933	0.17058	1	1	NPM1(5)_T	0	0
ENSG00000166199.13	ALKBH3	-0.25263	2.6492e-07	9.7019e-07	1	1	NPM1(5)_T	0	0
ENSG00000171163.16	ZNF692	-0.25267	0.00368681	0.0078832	1	1	NPM1(5)_T	0	1
ENSG00000286870.1		-0.25268	0.594769	0.6976	0.102941176470588	0.187716262975779	NPM1(5)_T	0	0
ENSG00000100304.13	TTLL12	-0.2527	0.00795511	0.016001	1	1	NPM1(5)_T	0	0
ENSG00000267518.1		-0.25272	0.453448	0.56507	0.279411764705882	0.342560553633218	NPM1(5)_T	0	0
ENSG00000132321.17	IQCA1	-0.25277	0.39756	0.50869	0.529411764705882	0.610726643598616	NPM1(5)_T	0	0
ENSG00000174032.17	SLC25A30	-0.25277	0.000439179	0.0010886	1	1	NPM1(5)_T	0	0
ENSG00000182768.9	NGRN	-0.25279	5.80482e-07	2.0503e-06	1	1	NPM1(5)_T	0	0
ENSG00000251767.1	RNU7-8P	-0.25279	0.599693	0.70194	0.161764705882353	0.246539792387543	NPM1(5)_T	0	0
ENSG00000072736.19	NFATC3	-0.25281	3.41562e-06	1.1084e-05	1	1	NPM1(5)_T	0	1
ENSG00000258500.2		-0.25281	0.163121	0.24143	0.823529411764706	0.902249134948097	NPM1(5)_T	0	0
ENSG00000273247.5	RAB33B-AS1	-0.25284	0.000373642	0.00093572	1	1	NPM1(5)_T	0	0
ENSG00000223402.1		-0.25288	0.661139	0.75395	0.132352941176471	0.185121107266436	NPM1(5)_T	0	0
ENSG00000280069.1		-0.25295	0.063878	0.10574	1	0.997404844290657	NPM1(5)_T	0	0
ENSG00000105205.7	CLC	-0.25303	0.342035	0.44997	0.985294117647059	0.995674740484429	NPM1(5)_T	0	0
ENSG00000236692.2	MTCO1P10	-0.25305	0.646835	0.74186	0.132352941176471	0.181660899653979	NPM1(5)_T	0	0
ENSG00000250015.1		-0.2531	0.0457581	0.07856	0.985294117647059	0.968858131487889	NPM1(5)_T	0	0
ENSG00000277157.2	H4C4	-0.2531	0.193019	0.27934	0.955882352941177	0.967128027681661	NPM1(5)_T	0	0
ENSG00000135205.15	CCDC146	-0.25311	0.00412882	0.0087533	1	1	NPM1(5)_T	0	0
ENSG00000138642.15	HERC6	-0.25312	0.00828594	0.016618	1	1	NPM1(5)_T	0	0
ENSG00000103067.14	ESRP2	-0.25322	0.0523604	0.088567	1	0.996539792387543	NPM1(5)_T	0	0
ENSG00000250574.1		-0.25326	0.285963	0.38831	0.691176470588235	0.700692041522491	NPM1(5)_T	0	0
ENSG00000237542.1	MTCO3P17	-0.25327	0.523619	0.63368	0.220588235294118	0.289792387543253	NPM1(5)_T	0	0
ENSG00000018510.17	AGPS	-0.2533	0.000253509	0.00065128	1	1	NPM1(5)_T	1	0
ENSG00000204946.10	ZNF783	-0.25335	5.80193e-05	0.00016211	1	1	NPM1(5)_T	0	1
ENSG00000197054.12	ZNF763	-0.25347	0.00460166	0.00967	1	0.999134948096886	NPM1(5)_T	0	1
ENSG00000161888.11	SPC24	-0.25352	0.0604773	0.10069	1	0.999134948096886	NPM1(5)_T	0	0
ENSG00000172031.7	EPHX4	-0.25364	0.280776	0.38235	0.720588235294118	0.792387543252595	NPM1(5)_T	0	0
ENSG00000105193.9	RPS16	-0.25367	0.000585917	0.001426	1	1	NPM1(5)_T	0	0
ENSG00000240116.3	RN7SL303P	-0.25368	0.623642	0.7226	0.191176470588235	0.241349480968858	NPM1(5)_T	0	0
ENSG00000164022.17	AIMP1	-0.25374	3.04206e-09	1.3413e-08	1	1	NPM1(5)_T	0	0
ENSG00000250731.1	TPM3P6	-0.25381	0.00738464	0.014938	1	0.997404844290657	NPM1(5)_T	0	0
ENSG00000069206.15	ADAM7	-0.25388	0.631486	0.72912	0.117647058823529	0.209342560553633	NPM1(5)_T	0	0
ENSG00000233296.2	TMEM18-DT	-0.25389	0.137035	0.20758	0.911764705882353	0.935121107266436	NPM1(5)_T	0	0
ENSG00000244286.1	ITGB5-AS1	-0.25391	0.523552	0.63362	0.220588235294118	0.333044982698962	NPM1(5)_T	0	0
ENSG00000251235.3	SNRPCP2	-0.25391	0.2253	0.31876	0.75	0.837370242214533	NPM1(5)_T	0	0
ENSG00000180019.6		-0.25395	0.142031	0.21412	0.75	0.828719723183391	NPM1(5)_T	0	0
ENSG00000129347.21	KRI1	-0.254	3.08922e-06	1.0078e-05	1	1	NPM1(5)_T	0	0
ENSG00000155008.14	APOOL	-0.254	2.46647e-06	8.1322e-06	1	1	NPM1(5)_T	0	0
ENSG00000232978.2		-0.25414	0.181815	0.26519	0.794117647058823	0.894463667820069	NPM1(5)_T	0	0
ENSG00000264563.1	MIR4633	-0.25416	0.492646	0.60397	0.132352941176471	0.240484429065744	NPM1(5)_T	0	0
ENSG00000100221.10	JOSD1	-0.25419	0.000568801	0.0013868	1	1	NPM1(5)_T	0	0
ENSG00000212864.3	RNF208	-0.25419	0.0748429	0.12181	1	0.999134948096886	NPM1(5)_T	0	0
ENSG00000273962.1	IGKV2-40	-0.25421	0.566549	0.67285	0.161764705882353	0.213667820069204	NPM1(5)_T	0	0
ENSG00000264247.2	ZNF407-AS1	-0.25422	0.000742867	0.0017788	1	1	NPM1(5)_T	0	0
ENSG00000132254.13	ARFIP2	-0.25426	1.16359e-08	4.8415e-08	1	1	NPM1(5)_T	0	0
ENSG00000272034.1	SNORD14A	-0.25426	0.00116571	0.00271	1	0.999134948096886	NPM1(5)_T	0	0
ENSG00000202542.1		-0.25428	0.495137	0.60644	0.235294117647059	0.279411764705882	NPM1(5)_T	0	0
ENSG00000164346.10	NSA2	-0.25433	3.50857e-05	0.00010084	1	1	NPM1(5)_T	0	0
ENSG00000108384.15	RAD51C	-0.25437	0.000175627	0.00046013	1	1	NPM1(5)_T	0	0
ENSG00000288555.1		-0.25437	0.655101	0.74871	0.25	0.271626297577855	NPM1(5)_T	0	0
ENSG00000175727.14	MLXIP	-0.25448	6.4084e-07	2.2533e-06	1	1	NPM1(5)_T	0	1
ENSG00000125868.16	DSTN	-0.25449	0.00157475	0.0035889	1	1	NPM1(5)_T	0	0
ENSG00000075711.21	DLG1	-0.25451	5.22341e-08	2.0515e-07	1	1	NPM1(5)_T	0	0
ENSG00000273312.2		-0.2546	0.320679	0.42672	0.602941176470588	0.631487889273356	NPM1(5)_T	0	0
ENSG00000287221.1		-0.25463	0.56859	0.67447	0.0735294117647059	0.200692041522491	NPM1(5)_T	0	0
ENSG00000113013.16	HSPA9	-0.25474	3.76977e-06	1.217e-05	1	1	NPM1(5)_T	0	0
ENSG00000274514.1		-0.25474	0.0558987	0.093925	1	0.990484429065744	NPM1(5)_T	0	0
ENSG00000285467.1		-0.25474	0.142027	0.21412	0.823529411764706	0.84083044982699	NPM1(5)_T	0	0
ENSG00000120278.16	PLEKHG1	-0.25478	0.128193	0.19596	1	1	NPM1(5)_T	0	0
ENSG00000284516.1	VAMP9P	-0.25478	0.258398	0.35684	0.617647058823529	0.721453287197232	NPM1(5)_T	0	0
ENSG00000286522.2	H3C2	-0.25481	0.259215	0.35769	0.897058823529412	0.966262975778547	NPM1(5)_T	0	0
ENSG00000213780.11	GTF2H4	-0.25484	0.104078	0.16334	0.970588235294118	0.911764705882353	NPM1(5)_T	0	1
ENSG00000049769.14	PPP1R3F	-0.25495	0.000690759	0.0016632	1	1	NPM1(5)_T	0	0
ENSG00000232750.2		-0.25495	0.0458748	0.078739	1	0.991349480968858	NPM1(5)_T	0	0
ENSG00000067057.18	PFKP	-0.255	0.00193421	0.0043376	1	1	NPM1(5)_T	0	0
ENSG00000145526.12	CDH18	-0.25501	0.533403	0.64253	0.235294117647059	0.28719723183391	NPM1(5)_T	0	0
ENSG00000285925.1		-0.25503	0.34366	0.45164	0.5	0.604671280276817	NPM1(5)_T	0	0
ENSG00000223824.1	TERF1P6	-0.25508	0.590912	0.69415	0.0882352941176471	0.18598615916955	NPM1(5)_T	0	0
ENSG00000259890.1	DNM1P50	-0.25524	0.549917	0.65798	0.132352941176471	0.205882352941176	NPM1(5)_T	0	0
ENSG00000167258.15	CDK12	-0.25525	6.76804e-05	0.00018739	1	1	NPM1(5)_T	0	0
ENSG00000205853.12	RFPL3S	-0.25529	0.0598599	0.099804	1	0.997404844290657	NPM1(5)_T	0	0
ENSG00000227516.1		-0.25537	0.148147	0.2221	0.808823529411765	0.887543252595156	NPM1(5)_T	0	0
ENSG00000270504.1		-0.25537	0.200654	0.28853	0.838235294117647	0.867647058823529	NPM1(5)_T	0	0
ENSG00000263551.6		-0.25539	0.727668	0.80831	0.161764705882353	0.180795847750865	NPM1(5)_T	0	0
ENSG00000276508.1		-0.25543	0.600116	0.70234	0.205882352941176	0.231833910034602	NPM1(5)_T	0	0
ENSG00000225932.3		-0.25557	0.271989	0.37232	0.705882352941177	0.682525951557093	NPM1(5)_T	0	0
ENSG00000273946.1	RN7SL733P	-0.25561	0.289641	0.39239	0.632352941176471	0.642733564013841	NPM1(5)_T	0	0
ENSG00000261842.1		-0.25571	0.124021	0.19041	0.823529411764706	0.841695501730104	NPM1(5)_T	0	0
ENSG00000227911.3	LINC02344	-0.25572	0.364348	0.47406	0.573529411764706	0.631487889273356	NPM1(5)_T	0	0
ENSG00000245482.2		-0.25583	0.531033	0.64045	0.102941176470588	0.225778546712803	NPM1(5)_T	0	0
ENSG00000253919.1	THAP12P7	-0.25583	0.00841646	0.016857	1	0.997404844290657	NPM1(5)_T	0	0
ENSG00000237432.2	RPS7P12	-0.25586	0.516332	0.62661	0.176470588235294	0.267301038062284	NPM1(5)_T	0	0
ENSG00000219253.1	RPS6P7	-0.25598	0.634418	0.73152	0.0882352941176471	0.170415224913495	NPM1(5)_T	0	0
ENSG00000219135.1	RPL23AP48	-0.25599	0.302466	0.40688	0.573529411764706	0.689446366782007	NPM1(5)_T	0	0
ENSG00000246067.8	RAB30-DT	-0.25606	0.012276	0.023847	1	1	NPM1(5)_T	0	0
ENSG00000279887.1		-0.25607	0.363394	0.47309	0.573529411764706	0.644463667820069	NPM1(5)_T	0	0
ENSG00000170265.12	ZNF282	-0.2561	4.51477e-06	1.4473e-05	1	1	NPM1(5)_T	0	1
ENSG00000227586.5	RPS26P39	-0.25611	0.145127	0.2182	0.897058823529412	0.922145328719723	NPM1(5)_T	0	0
ENSG00000139190.17	VAMP1	-0.25616	0.00189481	0.0042541	1	1	NPM1(5)_T	0	0
ENSG00000272510.1		-0.25618	0.290455	0.39329	0.529411764705882	0.613321799307958	NPM1(5)_T	0	0
ENSG00000179938.12	GOLGA8J	-0.25619	0.290066	0.39286	0.661764705882353	0.662629757785467	NPM1(5)_T	0	0
ENSG00000129911.9	KLF16	-0.2562	7.28613e-05	0.0002007	1	1	NPM1(5)_T	0	1
ENSG00000280073.1		-0.25624	0.343062	0.45108	0.529411764705882	0.57439446366782	NPM1(5)_T	0	0
ENSG00000174227.16	PIGG	-0.2564	2.06248e-07	7.6327e-07	1	1	NPM1(5)_T	1	0
ENSG00000146966.13	DENND2A	-0.25642	0.253768	0.35156	0.720588235294118	0.856401384083045	NPM1(5)_T	0	0
ENSG00000136950.13	ARPC5L	-0.25656	0.00313392	0.0067876	1	1	NPM1(5)_T	0	0
ENSG00000240823.3	RN7SL23P	-0.25658	0.0979712	0.15479	0.970588235294118	0.95242214532872	NPM1(5)_T	0	0
ENSG00000252469.1	RNU7-160P	-0.25658	0.377371	0.48757	0.441176470588235	0.498269896193772	NPM1(5)_T	0	0
ENSG00000123975.5	CKS2	-0.25665	0.0106285	0.020882	1	1	NPM1(5)_T	0	0
ENSG00000144867.13	SRPRB	-0.25666	1.64734e-05	4.9258e-05	1	1	NPM1(5)_T	0	0
ENSG00000108823.16	SGCA	-0.2567	0.109135	0.17032	0.911764705882353	0.939446366782007	NPM1(5)_T	0	0
ENSG00000212158.1	SNORD66	-0.25672	0.246836	0.34367	0.617647058823529	0.711072664359862	NPM1(5)_T	0	0
ENSG00000110536.14	PTPMT1	-0.25681	2.63485e-07	9.6541e-07	1	1	NPM1(5)_T	0	0
ENSG00000174428.18	GTF2IRD2B	-0.25681	6.22483e-05	0.00017316	1	1	NPM1(5)_T	0	1
ENSG00000226701.1	RPL15P14	-0.25687	0.0252868	0.046039	0.985294117647059	0.999134948096886	NPM1(5)_T	0	0
ENSG00000271433.1	PPATP2	-0.25693	0.601546	0.70362	0.176470588235294	0.322664359861592	NPM1(5)_T	0	0
ENSG00000273367.1		-0.25703	0.207923	0.29745	0.838235294117647	0.856401384083045	NPM1(5)_T	0	0
ENSG00000230946.3	HNRNPA1P68	-0.25708	0.0685478	0.11267	1	0.993944636678201	NPM1(5)_T	0	0
ENSG00000284959.2		-0.25709	0.0751204	0.12219	1	0.998269896193772	NPM1(5)_T	0	0
ENSG00000261819.1		-0.2571	0.0291704	0.052395	1	0.999134948096886	NPM1(5)_T	0	0
ENSG00000018408.15	WWTR1	-0.2572	0.100077	0.15781	0.985294117647059	0.997404844290657	NPM1(5)_T	0	1
ENSG00000239291.1		-0.25721	0.0491723	0.083737	1	0.999134948096886	NPM1(5)_T	0	0
ENSG00000224555.3		-0.25727	0.316788	0.42261	0.632352941176471	0.695501730103806	NPM1(5)_T	0	0
ENSG00000100302.7	RASD2	-0.25728	0.380871	0.49143	0.867647058823529	0.857266435986159	NPM1(5)_T	0	0
ENSG00000288039.1		-0.25731	0.375944	0.48607	0.544117647058823	0.548442906574394	NPM1(5)_T	0	0
ENSG00000263731.1		-0.25732	0.00179002	0.0040346	1	1	NPM1(5)_T	0	0
ENSG00000259956.2	RBM15B	-0.25735	6.49009e-08	2.5249e-07	1	1	NPM1(5)_T	0	0
ENSG00000270917.1		-0.25737	0.0337867	0.059781	0.985294117647059	0.965397923875433	NPM1(5)_T	0	0
ENSG00000089022.14	MAPKAPK5	-0.25741	4.86895e-14	3.1437e-13	1	1	NPM1(5)_T	0	0
ENSG00000279942.1		-0.25742	0.335496	0.44289	0.705882352941177	0.73356401384083	NPM1(5)_T	0	0
ENSG00000273080.1		-0.25748	0.00109795	0.0025637	1	0.997404844290657	NPM1(5)_T	0	0
ENSG00000271429.1	RPL17P51	-0.25749	0.587102	0.69071	0.0882352941176471	0.198096885813149	NPM1(5)_T	0	0
ENSG00000171861.11	MRM3	-0.2575	4.09371e-07	1.4699e-06	1	1	NPM1(5)_T	0	0
ENSG00000185024.17	BRF1	-0.2575	1.64852e-05	4.9287e-05	1	1	NPM1(5)_T	0	1
ENSG00000261840.3		-0.25756	0.000501219	0.0012309	1	1	NPM1(5)_T	0	0
ENSG00000087589.16	CASS4	-0.25757	0.0377533	0.066088	1	1	NPM1(5)_T	0	0
ENSG00000257674.1		-0.25758	0.120233	0.18533	0.882352941176471	0.91522491349481	NPM1(5)_T	0	0
ENSG00000272721.5	EIF2B5-DT	-0.25766	0.127992	0.1957	0.911764705882353	0.876297577854671	NPM1(5)_T	0	0
ENSG00000280087.1		-0.2577	0.192363	0.27851	0.808823529411765	0.910899653979239	NPM1(5)_T	0	0
ENSG00000155858.6	LSM11	-0.25771	0.00015284	0.00040377	1	0.999134948096886	NPM1(5)_T	0	0
ENSG00000131080.15	EDA2R	-0.25775	0.23672	0.33203	0.970588235294118	0.980103806228374	NPM1(5)_T	0	1
ENSG00000251285.2		-0.25776	0.616549	0.71642	0.102941176470588	0.201557093425606	NPM1(5)_T	0	0
ENSG00000146039.11	SLC17A4	-0.2578	0.621156	0.72054	0.132352941176471	0.184256055363322	NPM1(5)_T	0	0
ENSG00000232927.1	USP12PY	-0.2578	0.300785	0.40497	0.514705882352941	0.602076124567474	NPM1(5)_T	0	0
ENSG00000113716.13	HMGXB3	-0.25781	4.90299e-07	1.7453e-06	1	1	NPM1(5)_T	0	1
ENSG00000114686.9	MRPL3	-0.25784	4.39001e-07	1.5704e-06	1	1	NPM1(5)_T	0	0
ENSG00000213781.3	PSMC1P2	-0.2579	0.294563	0.39796	0.691176470588235	0.653979238754325	NPM1(5)_T	0	0
ENSG00000220867.1	HSPE1P26	-0.25793	0.298067	0.40192	0.661764705882353	0.795847750865052	NPM1(5)_T	0	0
ENSG00000204511.3	MCCD1	-0.25805	0.387788	0.49843	0.426470588235294	0.552768166089965	NPM1(5)_T	0	0
ENSG00000239690.3	RN7SL668P	-0.25805	0.580477	0.68501	0.102941176470588	0.184256055363322	NPM1(5)_T	0	0
ENSG00000106355.10	LSM5	-0.25807	2.94416e-05	8.5353e-05	1	1	NPM1(5)_T	0	0
ENSG00000254755.1		-0.25809	0.60541	0.707	0.0882352941176471	0.17560553633218	NPM1(5)_T	0	0
ENSG00000275895.7		-0.25809	0.256536	0.35465	1	1	NPM1(5)_T	0	0
ENSG00000267065.2	LINC02080	-0.25812	0.142881	0.21524	0.897058823529412	0.929930795847751	NPM1(5)_T	0	0
ENSG00000215452.5	ZNF663P	-0.25813	0.481793	0.59351	0.367647058823529	0.365051903114187	NPM1(5)_T	0	0
ENSG00000263955.2	RN7SL850P	-0.25817	0.269743	0.36965	0.544117647058823	0.700692041522491	NPM1(5)_T	0	0
ENSG00000270829.1		-0.25818	0.601375	0.70349	0.0882352941176471	0.214532871972318	NPM1(5)_T	0	0
ENSG00000240487.1	ATOSBP1	-0.25821	0.282272	0.38393	0.647058823529412	0.707612456747405	NPM1(5)_T	0	0
ENSG00000197540.8	GZMM	-0.2584	0.085035	0.13639	1	0.999134948096886	NPM1(5)_T	0	0
ENSG00000259581.3	TYRO3P	-0.25843	0.0562328	0.094451	1	0.990484429065744	NPM1(5)_T	0	0
ENSG00000256282.1	MTCH1P2	-0.25857	0.0826408	0.13302	0.985294117647059	0.948096885813149	NPM1(5)_T	0	0
ENSG00000156976.17	EIF4A2	-0.2586	9.95921e-07	3.4288e-06	1	1	NPM1(5)_T	0	0
ENSG00000037757.14	MRI1	-0.25868	0.00011531	0.00030971	1	1	NPM1(5)_T	0	0
ENSG00000126562.17	WNK4	-0.25871	0.0558976	0.093925	0.985294117647059	0.991349480968858	NPM1(5)_T	0	0
ENSG00000189091.13	SF3B3	-0.25876	4.02629e-06	1.2969e-05	1	1	NPM1(5)_T	0	0
ENSG00000287903.1		-0.25878	0.409696	0.52144	0.5	0.542387543252595	NPM1(5)_T	0	0
ENSG00000229156.1		-0.25884	0.443985	0.55577	0.367647058823529	0.428200692041523	NPM1(5)_T	0	0
ENSG00000179218.14	CALR	-0.2589	0.000979088	0.0023033	1	1	NPM1(5)_T	1	0
ENSG00000050426.16	LETMD1	-0.25891	3.19803e-09	1.4061e-08	1	1	NPM1(5)_T	0	0
ENSG00000287263.1		-0.25897	0.00430728	0.0091006	1	1	NPM1(5)_T	0	0
ENSG00000142794.19	NBPF3	-0.25905	0.0725698	0.11855	1	0.998269896193772	NPM1(5)_T	0	0
ENSG00000287434.1		-0.25931	0.286432	0.38877	0.514705882352941	0.703287197231834	NPM1(5)_T	0	0
ENSG00000178562.18	CD28	-0.25932	0.171841	0.25267	0.985294117647059	0.995674740484429	NPM1(5)_T	1	0
ENSG00000224885.1	EIPR1-IT1	-0.25933	0.240839	0.33682	0.705882352941177	0.795847750865052	NPM1(5)_T	0	0
ENSG00000087302.9	RTRAF	-0.25981	1.33943e-09	6.077e-09	1	1	NPM1(5)_T	0	0
ENSG00000277541.1	ZNF630-AS1	-0.25985	0.177247	0.25947	0.808823529411765	0.791522491349481	NPM1(5)_T	0	0
ENSG00000211899.10	IGHM	-0.25988	0.0922692	0.14675	1	1	NPM1(5)_T	1	1
ENSG00000271986.2	RN7SL827P	-0.25992	0.249747	0.34696	0.705882352941177	0.764705882352941	NPM1(5)_T	0	0
ENSG00000225142.2	RPL21P22	-0.26007	0.493624	0.60503	0.338235294117647	0.467128027681661	NPM1(5)_T	0	0
ENSG00000262759.1	MRPS21P9	-0.26013	0.389091	0.49992	0.441176470588235	0.482698961937716	NPM1(5)_T	0	0
ENSG00000232136.2	DUXAP7	-0.26017	0.210726	0.30095	0.705882352941177	0.768166089965398	NPM1(5)_T	0	0
ENSG00000143457.11	GOLPH3L	-0.26019	0.0032479	0.0070121	1	1	NPM1(5)_T	0	0
ENSG00000109381.20	ELF2	-0.26022	0.000116752	0.00031328	1	1	NPM1(5)_T	0	1
ENSG00000277677.1		-0.26042	0.380625	0.49117	0.514705882352941	0.690311418685121	NPM1(5)_T	0	0
ENSG00000243254.3	RN7SL350P	-0.26054	0.431765	0.54344	0.352941176470588	0.471453287197232	NPM1(5)_T	0	0
ENSG00000088387.19	DOCK9	-0.26058	0.11963	0.18453	1	0.999134948096886	NPM1(5)_T	0	0
ENSG00000250462.8	LRRC37BP1	-0.2606	5.65508e-06	1.7902e-05	1	1	NPM1(5)_T	0	0
ENSG00000267680.5	ZNF224	-0.26073	0.000162227	0.00042708	1	1	NPM1(5)_T	0	1
ENSG00000271335.6	CCNY-AS1	-0.26076	0.00162236	0.0036865	1	0.999134948096886	NPM1(5)_T	0	0
ENSG00000258591.2	PPIAP4	-0.26094	0.120571	0.18577	0.838235294117647	0.858131487889273	NPM1(5)_T	0	0
ENSG00000226479.4	TMEM185B	-0.26101	9.76949e-06	3.0084e-05	1	1	NPM1(5)_T	0	0
ENSG00000278914.1		-0.26105	0.529211	0.63874	0.147058823529412	0.220588235294118	NPM1(5)_T	0	0
ENSG00000062194.16	GPBP1	-0.26112	5.68707e-06	1.7998e-05	1	1	NPM1(5)_T	0	1
ENSG00000266569.2	RN7SL377P	-0.26112	0.32487	0.4313	0.470588235294118	0.63840830449827	NPM1(5)_T	0	0
ENSG00000263815.2	RN7SL426P	-0.26115	0.263884	0.36301	0.720588235294118	0.678200692041522	NPM1(5)_T	0	0
ENSG00000132819.17	RBM38	-0.26117	0.0600788	0.10009	1	1	NPM1(5)_T	0	0
ENSG00000264660.2		-0.2612	0.65178	0.74592	0.161764705882353	0.220588235294118	NPM1(5)_T	0	0
ENSG00000201545.1	RNU4-85P	-0.26123	0.412469	0.5242	0.367647058823529	0.419550173010381	NPM1(5)_T	0	0
ENSG00000271367.1		-0.26125	0.263546	0.3626	0.426470588235294	0.691176470588235	NPM1(5)_T	0	0
ENSG00000260808.1		-0.2614	0.0391559	0.068295	1	0.975778546712803	NPM1(5)_T	0	0
ENSG00000255669.2		-0.26161	0.0605446	0.10078	0.985294117647059	0.972318339100346	NPM1(5)_T	0	0
ENSG00000272912.1		-0.26163	0.369069	0.47906	0.397058823529412	0.517301038062284	NPM1(5)_T	0	0
ENSG00000113456.19	RAD1	-0.26164	3.16255e-11	1.6546e-10	1	1	NPM1(5)_T	0	0
ENSG00000285476.1		-0.26164	0.284986	0.38715	0.852941176470588	0.844290657439446	NPM1(5)_T	0	0
ENSG00000163170.12	BOLA3	-0.26167	0.00178848	0.0040314	1	1	NPM1(5)_T	0	1
ENSG00000227741.1		-0.26173	0.0218298	0.040278	1	1	NPM1(5)_T	0	0
ENSG00000259196.1	HMBOX1-IT1	-0.26177	0.372402	0.48232	0.514705882352941	0.59083044982699	NPM1(5)_T	0	0
ENSG00000229835.2	KHSRPP1	-0.2618	0.0744683	0.12126	0.911764705882353	0.959342560553633	NPM1(5)_T	0	0
ENSG00000006747.15	SCIN	-0.26182	0.412155	0.52392	0.911764705882353	0.853806228373702	NPM1(5)_T	0	0
ENSG00000258578.2		-0.26184	0.453112	0.56471	0.220588235294118	0.30363321799308	NPM1(5)_T	0	0
ENSG00000143184.5	XCL1	-0.26191	0.16173	0.23971	0.970588235294118	0.982698961937716	NPM1(5)_T	0	1
ENSG00000163872.16	YEATS2	-0.26194	1.95402e-10	9.5141e-10	1	1	NPM1(5)_T	0	1
ENSG00000224007.1	USP12P2	-0.26194	0.324499	0.43092	0.5	0.641868512110727	NPM1(5)_T	0	0
ENSG00000134326.11	CMPK2	-0.26197	0.0745781	0.12141	1	1	NPM1(5)_T	0	0
ENSG00000235505.7	CASP4LP	-0.26197	0.0971673	0.15367	1	0.991349480968858	NPM1(5)_T	0	0
ENSG00000206561.13	COLQ	-0.262	0.0101645	0.020039	1	0.998269896193772	NPM1(5)_T	0	0
ENSG00000252943.1	RNU6-264P	-0.26206	0.531055	0.64046	0.308823529411765	0.34083044982699	NPM1(5)_T	0	0
ENSG00000223730.1	RPL6P28	-0.26214	0.431661	0.54334	0.338235294117647	0.352941176470588	NPM1(5)_T	0	0
ENSG00000260604.2		-0.26214	0.350542	0.45896	0.485294117647059	0.546712802768166	NPM1(5)_T	0	0
ENSG00000205215.8	KRT17P7	-0.26221	0.517275	0.62757	0.132352941176471	0.217993079584775	NPM1(5)_T	0	0
ENSG00000228400.2	CNTNAP5-DT	-0.26226	0.634108	0.73135	0.0735294117647059	0.219723183391003	NPM1(5)_T	0	0
ENSG00000226597.1	IFNWP9	-0.26227	0.511612	0.62217	0.117647058823529	0.225778546712803	NPM1(5)_T	0	0
ENSG00000183856.11	IQGAP3	-0.26231	0.0649612	0.10735	1	1	NPM1(5)_T	0	0
ENSG00000177752.14	YIPF7	-0.26232	0.31308	0.41868	0.514705882352941	0.573529411764706	NPM1(5)_T	0	0
ENSG00000242634.1	RPS24P16	-0.26233	0.154331	0.23015	0.897058823529412	0.89878892733564	NPM1(5)_T	0	0
ENSG00000244662.1		-0.26234	0.632537	0.72997	0.102941176470588	0.170415224913495	NPM1(5)_T	0	0
ENSG00000126012.12	KDM5C	-0.26236	3.22791e-08	1.2943e-07	1	1	NPM1(5)_T	0	1
ENSG00000254506.1		-0.26239	0.541803	0.65015	0.176470588235294	0.236159169550173	NPM1(5)_T	0	0
ENSG00000269244.1	RPL23AP78	-0.26242	0.360517	0.46986	0.485294117647059	0.54757785467128	NPM1(5)_T	0	0
ENSG00000156697.13	UTP14A	-0.26244	4.57786e-08	1.8072e-07	1	1	NPM1(5)_T	0	0
ENSG00000158985.14	CDC42SE2	-0.26248	0.00111419	0.0025991	1	1	NPM1(5)_T	0	0
ENSG00000137817.17	PARP6	-0.26259	1.7734e-06	5.9457e-06	1	1	NPM1(5)_T	0	0
ENSG00000174013.8	FBXO45	-0.2626	0.000160762	0.0004235	1	1	NPM1(5)_T	0	0
ENSG00000222610.1	RNU6-402P	-0.26261	0.291773	0.39469	0.661764705882353	0.653114186851211	NPM1(5)_T	0	0
ENSG00000144891.18	AGTR1	-0.26265	0.45557	0.56713	0.455882352941176	0.544982698961938	NPM1(5)_T	1	0
ENSG00000211710.3	TRBV4-1	-0.26265	0.203482	0.2919	0.911764705882353	0.921280276816609	NPM1(5)_T	0	0
ENSG00000144158.4	SNRPA1P1	-0.26268	0.0261598	0.047458	1	0.990484429065744	NPM1(5)_T	0	0
ENSG00000241409.1		-0.26268	0.330794	0.43772	0.485294117647059	0.613321799307958	NPM1(5)_T	0	0
ENSG00000115540.15	MOB4	-0.26269	0.000245709	0.00063222	1	1	NPM1(5)_T	0	0
ENSG00000132128.16	LRRC41	-0.26272	1.17082e-07	4.4432e-07	1	1	NPM1(5)_T	0	0
ENSG00000264566.3	MIR23C	-0.26273	0.574666	0.67972	0.0882352941176471	0.225778546712803	NPM1(5)_T	0	0
ENSG00000242880.2		-0.26274	0.0173199	0.032656	0.970588235294118	0.987889273356401	NPM1(5)_T	0	0
ENSG00000270395.1	MREGP1	-0.2628	0.591224	0.69445	0.176470588235294	0.21280276816609	NPM1(5)_T	0	0
ENSG00000141030.13	COPS3	-0.26289	1.8091e-06	6.0563e-06	1	1	NPM1(5)_T	0	1
ENSG00000113851.14	CRBN	-0.26304	1.81409e-06	6.0717e-06	1	1	NPM1(5)_T	0	0
ENSG00000121089.4	NACA3P	-0.26305	0.0313915	0.055926	1	0.999134948096886	NPM1(5)_T	0	0
ENSG00000250261.1	CCDC74BP1	-0.26306	0.448353	0.56	0.426470588235294	0.501730103806228	NPM1(5)_T	0	0
ENSG00000171385.10	KCND3	-0.26314	0.0957421	0.15166	1	0.981833910034602	NPM1(5)_T	0	0
ENSG00000253535.5	ADAM7-AS1	-0.26314	0.133193	0.20249	0.985294117647059	0.960207612456747	NPM1(5)_T	0	0
ENSG00000264168.2	MTND1P15	-0.26317	0.520593	0.63077	0.264705882352941	0.310553633217993	NPM1(5)_T	0	0
ENSG00000143442.22	POGZ	-0.2632	5.74272e-09	2.4618e-08	1	1	NPM1(5)_T	0	1
ENSG00000169783.13	LINGO1	-0.26324	0.360248	0.4696	0.544117647058823	0.761245674740484	NPM1(5)_T	0	0
ENSG00000231871.5	IPO9-AS1	-0.26327	0.0160313	0.030415	0.941176470588235	0.980968858131488	NPM1(5)_T	0	0
ENSG00000266433.6	TBC1D3P5	-0.26327	0.460409	0.57186	0.191176470588235	0.360726643598616	NPM1(5)_T	0	0
ENSG00000183625.15	CCR3	-0.26329	0.201059	0.28901	1	0.964532871972318	NPM1(5)_T	0	0
ENSG00000252357.1		-0.26332	0.323985	0.43035	0.470588235294118	0.571799307958478	NPM1(5)_T	0	0
ENSG00000196730.13	DAPK1	-0.26336	0.0155305	0.029557	1	1	NPM1(5)_T	0	0
ENSG00000176194.18	CIDEA	-0.26342	0.550624	0.65861	0.147058823529412	0.252595155709343	NPM1(5)_T	0	0
ENSG00000278341.1		-0.26342	0.0109228	0.021414	1	0.993944636678201	NPM1(5)_T	0	0
ENSG00000143164.15	DCAF6	-0.26344	2.86601e-05	8.3211e-05	1	1	NPM1(5)_T	0	0
ENSG00000253200.1		-0.26354	0.00538901	0.011192	1	0.998269896193772	NPM1(5)_T	0	0
ENSG00000237774.3		-0.26363	0.106036	0.16607	0.926470588235294	0.939446366782007	NPM1(5)_T	0	0
ENSG00000285410.1	GABPB1-IT1	-0.26368	5.64798e-05	0.00015798	1	1	NPM1(5)_T	0	0
ENSG00000243818.5		-0.26371	0.473445	0.58543	0.235294117647059	0.387543252595156	NPM1(5)_T	0	0
ENSG00000229468.1	RPL39P18	-0.26372	0.137183	0.20779	0.779411764705882	0.800173010380623	NPM1(5)_T	0	0
ENSG00000139537.11	CCDC65	-0.26373	0.00135658	0.0031249	1	0.999134948096886	NPM1(5)_T	0	0
ENSG00000188801.9	ZNF322P1	-0.26375	0.331646	0.43866	0.470588235294118	0.552768166089965	NPM1(5)_T	0	0
ENSG00000272391.6	POM121C	-0.26375	9.2674e-07	3.2024e-06	1	1	NPM1(5)_T	0	0
ENSG00000270184.1		-0.26376	0.00488827	0.010229	1	0.996539792387543	NPM1(5)_T	0	0
ENSG00000206813.1		-0.26384	0.503065	0.61413	0.117647058823529	0.232698961937716	NPM1(5)_T	0	0
ENSG00000261774.1		-0.26389	0.213804	0.30476	0.617647058823529	0.725778546712803	NPM1(5)_T	0	0
ENSG00000118939.18	UCHL3	-0.26394	0.000227538	0.00058824	1	1	NPM1(5)_T	0	0
ENSG00000244694.7	PTCHD4	-0.26399	0.528353	0.63796	0.426470588235294	0.402249134948097	NPM1(5)_T	0	0
ENSG00000100246.13	DNAL4	-0.26402	0.000283381	0.00072188	1	1	NPM1(5)_T	0	0
ENSG00000263781.3		-0.26402	0.0955703	0.15144	0.911764705882353	0.936851211072664	NPM1(5)_T	0	0
ENSG00000224855.5	OPA1-AS1	-0.26403	0.078008	0.12637	0.985294117647059	0.987889273356401	NPM1(5)_T	0	0
ENSG00000233055.1		-0.26411	0.538618	0.6473	0.161764705882353	0.255190311418685	NPM1(5)_T	0	0
ENSG00000272865.2		-0.26415	0.367857	0.47781	0.852941176470588	0.701557093425606	NPM1(5)_T	0	0
ENSG00000105063.19	PPP6R1	-0.26424	5.25292e-08	2.0621e-07	1	1	NPM1(5)_T	0	0
ENSG00000223523.1		-0.26427	0.661687	0.7543	0.132352941176471	0.174740484429066	NPM1(5)_T	0	0
ENSG00000109906.14	ZBTB16	-0.26428	0.0739578	0.12053	1	1	NPM1(5)_T	0	1
ENSG00000214890.3		-0.26428	0.42816	0.54002	0.323529411764706	0.3780276816609	NPM1(5)_T	0	0
ENSG00000275506.1	H3P25	-0.26428	0.0590944	0.098668	0.955882352941177	0.967128027681661	NPM1(5)_T	0	0
ENSG00000155330.10	C16orf87	-0.26433	0.00140775	0.0032322	1	1	NPM1(5)_T	0	0
ENSG00000152102.18	FAM168B	-0.26441	9.3619e-06	2.89e-05	1	1	NPM1(5)_T	0	0
ENSG00000243389.1		-0.26445	0.0168439	0.03183	1	0.975778546712803	NPM1(5)_T	0	0
ENSG00000223695.1	MYH9-DT	-0.2646	0.0199834	0.037184	0.970588235294118	0.984429065743945	NPM1(5)_T	0	0
ENSG00000235062.4	BCRP5	-0.26466	0.294028	0.39737	0.514705882352941	0.565743944636678	NPM1(5)_T	0	0
ENSG00000168280.18	KIF5C	-0.26468	0.168465	0.24824	1	0.998269896193772	NPM1(5)_T	0	0
ENSG00000187003.7	ACTL7A	-0.2647	0.348104	0.45649	0.455882352941176	0.588235294117647	NPM1(5)_T	0	0
ENSG00000100162.15	CENPM	-0.26474	0.0461917	0.079231	1	1	NPM1(5)_T	0	0
ENSG00000225931.3		-0.26484	0.0736247	0.12006	1	0.98356401384083	NPM1(5)_T	0	0
ENSG00000111596.14	CNOT2	-0.26487	5.39201e-06	1.7125e-05	1	1	NPM1(5)_T	0	0
ENSG00000235955.1	CICP20	-0.26492	0.37662	0.4868	0.323529411764706	0.445501730103806	NPM1(5)_T	0	0
ENSG00000200296.1	RNU1-83P	-0.26502	0.602526	0.70452	0.132352941176471	0.20242214532872	NPM1(5)_T	0	0
ENSG00000258608.1	DNAJC19P9	-0.26503	0.101393	0.15964	0.794117647058823	0.921280276816609	NPM1(5)_T	0	0
ENSG00000239857.7	GET4	-0.26518	0.00114968	0.0026768	1	0.999134948096886	NPM1(5)_T	0	0
ENSG00000254718.6		-0.26524	0.00452074	0.0095125	1	0.999134948096886	NPM1(5)_T	0	0
ENSG00000200309.1		-0.26527	0.287113	0.3895	0.529411764705882	0.64878892733564	NPM1(5)_T	0	0
ENSG00000261150.3	EPPK1	-0.26532	0.254968	0.35292	1	0.950692041522491	NPM1(5)_T	0	0
ENSG00000237186.1	RPS8P5	-0.26533	0.236647	0.33199	0.632352941176471	0.747404844290657	NPM1(5)_T	0	0
ENSG00000225224.1	RPS27AP12	-0.26541	0.00594876	0.012257	1	0.999134948096886	NPM1(5)_T	0	0
ENSG00000242041.1	RPL35AP28	-0.26544	0.363668	0.47336	0.367647058823529	0.508650519031142	NPM1(5)_T	0	0
ENSG00000257221.4		-0.26548	0.0377479	0.066082	1	0.994809688581315	NPM1(5)_T	0	0
ENSG00000198938.2	MT-CO3	-0.26558	0.0106163	0.020863	1	1	NPM1(5)_T	0	0
ENSG00000280396.1		-0.26559	0.478811	0.59065	0.191176470588235	0.25	NPM1(5)_T	0	0
ENSG00000207359.1	RNU6-925P	-0.26561	0.0256258	0.046588	0.985294117647059	0.98961937716263	NPM1(5)_T	0	0
ENSG00000226471.6		-0.26562	0.0019158	0.0042987	1	1	NPM1(5)_T	0	0
ENSG00000132680.11	KHDC4	-0.26563	0.000202432	0.00052669	1	1	NPM1(5)_T	0	0
ENSG00000277143.1	LILRA2P1	-0.26563	0.20655	0.2957	0.75	0.784602076124567	NPM1(5)_T	0	0
ENSG00000240954.1	RPL4P1	-0.26564	0.110823	0.1726	0.970588235294118	0.955017301038062	NPM1(5)_T	0	0
ENSG00000008282.9	SYPL1	-0.26567	5.53109e-06	1.7538e-05	1	1	NPM1(5)_T	1	0
ENSG00000265727.2	RN7SL648P	-0.26567	0.211721	0.30217	0.897058823529412	0.869377162629758	NPM1(5)_T	0	0
ENSG00000152430.18	BOLL	-0.26568	0.368254	0.47819	0.661764705882353	0.730103806228374	NPM1(5)_T	0	0
ENSG00000244294.3	RN7SL740P	-0.26572	0.540969	0.64944	0.161764705882353	0.213667820069204	NPM1(5)_T	0	0
ENSG00000267072.2		-0.26575	0.162336	0.24047	0.882352941176471	0.830449826989619	NPM1(5)_T	0	0
ENSG00000005812.11	FBXL3	-0.26587	0.00289048	0.0062976	1	1	NPM1(5)_T	0	0
ENSG00000138160.7	KIF11	-0.26596	0.0170016	0.032105	1	1	NPM1(5)_T	0	0
ENSG00000122965.11	RBM19	-0.26602	1.44457e-08	5.9634e-08	1	1	NPM1(5)_T	0	0
ENSG00000170185.10	USP38	-0.26604	0.000157381	0.0004151	1	1	NPM1(5)_T	0	0
ENSG00000229152.2	ANKRD10-IT1	-0.2661	0.0060143	0.012382	1	0.999134948096886	NPM1(5)_T	0	0
ENSG00000204670.7	IGKV1OR2-3	-0.26614	0.64811	0.74309	0.117647058823529	0.170415224913495	NPM1(5)_T	0	0
ENSG00000233122.2	CTAGE7P	-0.26615	0.0293312	0.052663	1	0.990484429065744	NPM1(5)_T	0	0
ENSG00000222942.1	RN7SKP58	-0.2662	0.496997	0.60813	0.338235294117647	0.422145328719723	NPM1(5)_T	0	0
ENSG00000267141.1		-0.26625	0.0832878	0.13396	1	0.982698961937716	NPM1(5)_T	0	0
ENSG00000124920.14	MYRF	-0.26626	0.105359	0.16514	1	1	NPM1(5)_T	0	1
ENSG00000163904.13	SENP2	-0.26628	9.72374e-07	3.3516e-06	1	1	NPM1(5)_T	0	0
ENSG00000276548.1		-0.26628	0.522459	0.63254	0.235294117647059	0.269896193771626	NPM1(5)_T	0	0
ENSG00000286905.1		-0.26635	0.184432	0.26857	0.794117647058823	0.801038062283737	NPM1(5)_T	0	0
ENSG00000271699.5	SNX29P2	-0.26639	0.121738	0.18738	0.941176470588235	0.944636678200692	NPM1(5)_T	0	0
ENSG00000219102.3	HNRNPA3P12	-0.26647	0.00477355	0.010001	0.985294117647059	0.992214532871972	NPM1(5)_T	0	0
ENSG00000104866.11	PPP1R37	-0.26649	2.14678e-06	7.1318e-06	1	1	NPM1(5)_T	0	0
ENSG00000225002.2		-0.26649	0.651152	0.74534	0.147058823529412	0.179930795847751	NPM1(5)_T	0	0
ENSG00000233668.1		-0.26649	0.0104907	0.020645	1	1	NPM1(5)_T	0	0
ENSG00000134758.14	RNF138	-0.26651	0.000253279	0.00065073	1	1	NPM1(5)_T	0	1
ENSG00000103089.9	FA2H	-0.26653	0.21456	0.30566	0.779411764705882	0.876297577854671	NPM1(5)_T	0	0
ENSG00000255703.1		-0.2668	0.210909	0.30116	0.676470588235294	0.771626297577855	NPM1(5)_T	0	0
ENSG00000282381.1		-0.2668	0.573402	0.67852	0.117647058823529	0.247404844290657	NPM1(5)_T	0	0
ENSG00000088876.13	ZNF343	-0.26693	0.000130951	0.00034956	1	1	NPM1(5)_T	0	1
ENSG00000286921.1		-0.26693	0.478044	0.58999	0.220588235294118	0.273356401384083	NPM1(5)_T	0	0
ENSG00000284612.1		-0.26695	0.465519	0.57726	0.323529411764706	0.368512110726644	NPM1(5)_T	0	0
ENSG00000230311.2	TOMM20P4	-0.26699	0.0223646	0.041175	0.970588235294118	0.980103806228374	NPM1(5)_T	0	0
ENSG00000270433.1	H3P37	-0.26699	0.0215664	0.039848	1	0.991349480968858	NPM1(5)_T	0	0
ENSG00000101400.6	SNTA1	-0.26708	0.024055	0.044017	1	0.999134948096886	NPM1(5)_T	0	0
ENSG00000187690.4	EZHIP	-0.26709	0.452547	0.56413	0.441176470588235	0.40916955017301	NPM1(5)_T	0	0
ENSG00000196275.14	GTF2IRD2	-0.26715	0.000854748	0.0020282	1	1	NPM1(5)_T	0	1
ENSG00000229919.3	ELOCP3	-0.26716	0.448209	0.55988	0.220588235294118	0.301903114186851	NPM1(5)_T	0	0
ENSG00000233010.1	RPEP4	-0.26716	0.181279	0.26457	0.808823529411765	0.85121107266436	NPM1(5)_T	0	0
ENSG00000273003.1	ARL2-SNX15	-0.26718	0.327609	0.43427	0.485294117647059	0.583910034602076	NPM1(5)_T	0	0
ENSG00000260416.1		-0.2672	0.570343	0.6759	0.102941176470588	0.198961937716263	NPM1(5)_T	0	0
ENSG00000076382.17	SPAG5	-0.26721	0.0055492	0.011497	1	1	NPM1(5)_T	0	0
ENSG00000236511.2	LINC01231	-0.26721	0.402023	0.51348	0.382352941176471	0.467993079584775	NPM1(5)_T	0	0
ENSG00000182973.19	CNOT10	-0.26735	1.34438e-12	7.8228e-12	1	1	NPM1(5)_T	0	0
ENSG00000142686.8	C1orf216	-0.26737	0.000374496	0.00093765	1	1	NPM1(5)_T	0	0
ENSG00000070061.16	ELP1	-0.2674	4.06046e-07	1.4587e-06	1	1	NPM1(5)_T	0	0
ENSG00000110448.11	CD5	-0.26746	0.0927768	0.14746	1	1	NPM1(5)_T	1	0
ENSG00000113595.15	TRIM23	-0.26746	0.00088676	0.0020999	1	1	NPM1(5)_T	0	1
ENSG00000264036.2	RN7SL198P	-0.26752	0.585848	0.68971	0.102941176470588	0.191176470588235	NPM1(5)_T	0	0
ENSG00000270954.1	RPSAP75	-0.26752	0.415787	0.52763	0.25	0.424740484429066	NPM1(5)_T	0	0
ENSG00000197893.14	NRAP	-0.26754	0.49955	0.61059	0.191176470588235	0.29757785467128	NPM1(5)_T	0	0
ENSG00000198553.9	KCNRG	-0.26756	0.00590177	0.012166	1	0.999134948096886	NPM1(5)_T	0	0
ENSG00000226981.2	ABHD17AP6	-0.26756	0.161561	0.23953	1	0.967128027681661	NPM1(5)_T	0	0
ENSG00000180861.9	LINC01559	-0.2676	0.599773	0.70202	0.0882352941176471	0.200692041522491	NPM1(5)_T	0	0
ENSG00000276931.1		-0.26762	0.0208063	0.038577	1	0.985294117647059	NPM1(5)_T	0	0
ENSG00000125691.14	RPL23	-0.26763	3.81103e-05	0.00010901	1	1	NPM1(5)_T	0	0
ENSG00000270503.1	YTHDF2P1	-0.26764	0.0186143	0.034864	1	0.993944636678201	NPM1(5)_T	0	0
ENSG00000071462.12	BUD23	-0.26765	1.50403e-05	4.5215e-05	1	1	NPM1(5)_T	0	0
ENSG00000181904.9	C5orf24	-0.26767	6.75386e-05	0.00018701	1	1	NPM1(5)_T	0	0
ENSG00000174780.17	SRP72	-0.26772	3.00658e-08	1.2083e-07	1	1	NPM1(5)_T	0	0
ENSG00000234617.2	SNRK-AS1	-0.26775	0.00562667	0.011643	1	0.998269896193772	NPM1(5)_T	0	0
ENSG00000243538.1	RPS26P28	-0.26778	0.145148	0.21823	0.852941176470588	0.901384083044983	NPM1(5)_T	0	0
ENSG00000284902.1		-0.26778	0.283919	0.38592	0.514705882352941	0.628892733564014	NPM1(5)_T	0	0
ENSG00000213842.2	SUGT1P2	-0.26781	0.0135424	0.026085	0.985294117647059	0.991349480968858	NPM1(5)_T	0	0
ENSG00000249977.1		-0.26784	0.442061	0.55384	0.323529411764706	0.352076124567474	NPM1(5)_T	0	0
ENSG00000273297.2	LINC03060	-0.26784	0.261277	0.35995	0.735294117647059	0.757785467128028	NPM1(5)_T	0	0
ENSG00000170037.14	CNTROB	-0.26785	4.27769e-06	1.3743e-05	1	1	NPM1(5)_T	0	0
ENSG00000255097.1		-0.26787	0.249498	0.34666	0.852941176470588	0.837370242214533	NPM1(5)_T	0	0
ENSG00000235718.9	MFRP	-0.26788	0.506669	0.6177	0.191176470588235	0.338235294117647	NPM1(5)_T	0	0
ENSG00000234222.6	LIX1L-AS1	-0.26794	0.0042952	0.0090785	1	0.998269896193772	NPM1(5)_T	0	0
ENSG00000048991.16	R3HDM1	-0.26795	3.55695e-10	1.693e-09	1	1	NPM1(5)_T	0	0
ENSG00000159648.11	TEPP	-0.26802	0.170398	0.25078	0.941176470588235	0.936851211072664	NPM1(5)_T	0	0
ENSG00000232273.1	FTH1P1	-0.26804	0.0437861	0.075528	1	0.999134948096886	NPM1(5)_T	0	0
ENSG00000088970.16	KIZ	-0.26806	1.18984e-05	3.6233e-05	1	1	NPM1(5)_T	0	0
ENSG00000235665.6	LINC00298	-0.26811	0.238153	0.33371	0.867647058823529	0.815743944636678	NPM1(5)_T	0	0
ENSG00000103978.16	TMEM87A	-0.26819	1.90443e-05	5.6522e-05	1	1	NPM1(5)_T	1	0
ENSG00000232022.7	FAAHP1	-0.2682	0.0644094	0.10651	1	0.992214532871972	NPM1(5)_T	0	0
ENSG00000270159.1		-0.26837	0.040827	0.070875	1	0.992214532871972	NPM1(5)_T	0	0
ENSG00000260156.1		-0.26838	0.148884	0.22307	0.779411764705882	0.827854671280277	NPM1(5)_T	0	0
ENSG00000213055.3	EEF1B2P7	-0.26848	0.0204124	0.037916	0.985294117647059	0.993944636678201	NPM1(5)_T	0	0
ENSG00000153574.9	RPIA	-0.26849	5.85368e-07	2.0666e-06	1	1	NPM1(5)_T	0	0
ENSG00000202092.1	RNA5SP190	-0.26849	0.582015	0.68641	0.0882352941176471	0.180795847750865	NPM1(5)_T	0	0
ENSG00000274159.1		-0.26853	0.171825	0.25266	0.779411764705882	0.830449826989619	NPM1(5)_T	0	0
ENSG00000244414.7	CFHR1	-0.26855	0.594825	0.69761	0.0882352941176471	0.222318339100346	NPM1(5)_T	0	0
ENSG00000244471.6	TPTE2P3	-0.26858	0.324726	0.43114	0.529411764705882	0.682525951557093	NPM1(5)_T	0	0
ENSG00000142615.8	CELA2A	-0.26862	0.267186	0.36693	0.558823529411765	0.728373702422145	NPM1(5)_T	0	0
ENSG00000236643.1		-0.26862	0.143784	0.2164	0.852941176470588	0.826124567474048	NPM1(5)_T	0	0
ENSG00000170298.15	LGALS9B	-0.26864	0.0638065	0.10564	1	0.987889273356401	NPM1(5)_T	0	0
ENSG00000259428.1	HMGB3P26	-0.26878	0.639046	0.7353	0.161764705882353	0.186851211072664	NPM1(5)_T	0	0
ENSG00000224415.1		-0.26893	0.00711707	0.014442	1	1	NPM1(5)_T	0	0
ENSG00000243236.6	GSTA9P	-0.26902	0.59176	0.69497	0.132352941176471	0.189446366782007	NPM1(5)_T	0	0
ENSG00000272031.3	ANKRD34A	-0.26905	0.0257891	0.046854	1	1	NPM1(5)_T	0	0
ENSG00000248121.8	SMURF2P1	-0.26906	0.00240856	0.0053123	1	0.994809688581315	NPM1(5)_T	0	0
ENSG00000264290.1		-0.26911	0.0149785	0.028614	1	0.993944636678201	NPM1(5)_T	0	0
ENSG00000269194.1		-0.26919	0.0771269	0.1251	0.897058823529412	0.905709342560554	NPM1(5)_T	0	0
ENSG00000261734.1		-0.2692	0.325931	0.43243	0.455882352941176	0.59083044982699	NPM1(5)_T	0	0
ENSG00000277534.1		-0.2692	0.00782947	0.01576	1	0.995674740484429	NPM1(5)_T	0	0
ENSG00000081870.12	IFT25	-0.26928	4.06281e-09	1.7679e-08	1	1	NPM1(5)_T	0	0
ENSG00000270664.1		-0.2693	0.528906	0.63847	0.25	0.311418685121107	NPM1(5)_T	0	0
ENSG00000286804.1		-0.26935	0.372832	0.48277	0.338235294117647	0.480103806228374	NPM1(5)_T	0	0
ENSG00000272173.1		-0.26938	0.119908	0.18486	0.941176470588235	0.976643598615917	NPM1(5)_T	0	0
ENSG00000256618.2		-0.26946	0.158106	0.23501	0.985294117647059	0.98961937716263	NPM1(5)_T	0	0
ENSG00000234946.1	SDHCP3	-0.26947	0.104111	0.16338	0.897058823529412	0.920415224913495	NPM1(5)_T	0	0
ENSG00000264592.2	RN7SL131P	-0.26949	0.556577	0.66392	0.132352941176471	0.217993079584775	NPM1(5)_T	0	0
ENSG00000275557.1		-0.26949	0.0169481	0.032015	1	0.997404844290657	NPM1(5)_T	0	0
ENSG00000253554.7	LINC01414	-0.2695	0.481132	0.59291	0.294117647058824	0.348615916955017	NPM1(5)_T	0	0
ENSG00000214439.4	FAM185BP	-0.26954	7.81123e-05	0.00021446	1	1	NPM1(5)_T	0	0
ENSG00000130193.8	THEM6	-0.26965	0.0035229	0.0075634	1	1	NPM1(5)_T	0	0
ENSG00000135972.9	MRPS9	-0.26984	2.23099e-07	8.2324e-07	1	1	NPM1(5)_T	0	0
ENSG00000198887.9	SMC5	-0.26984	6.55492e-06	2.0605e-05	1	1	NPM1(5)_T	0	0
ENSG00000286713.1		-0.26984	0.453256	0.56486	0.191176470588235	0.286332179930796	NPM1(5)_T	0	0
ENSG00000106993.12	CDC37L1	-0.26992	2.74271e-05	7.9813e-05	1	1	NPM1(5)_T	0	0
ENSG00000232070.9	TMEM253	-0.26995	0.095646	0.15154	0.897058823529412	0.891868512110727	NPM1(5)_T	0	0
ENSG00000223768.2	LINC00205	-0.26997	0.00202139	0.0045152	1	1	NPM1(5)_T	0	0
ENSG00000275208.1	MIR6745	-0.27003	0.543313	0.65166	0.102941176470588	0.201557093425606	NPM1(5)_T	0	0
ENSG00000276362.1		-0.27004	0.417895	0.52972	0.397058823529412	0.469723183391003	NPM1(5)_T	0	0
ENSG00000148842.18	CNNM2	-0.27012	1.878e-05	5.5793e-05	1	1	NPM1(5)_T	1	0
ENSG00000091732.17	ZC3HC1	-0.27019	5.91631e-08	2.3113e-07	1	1	NPM1(5)_T	0	0
ENSG00000252218.1		-0.27022	0.213612	0.30453	0.720588235294118	0.714532871972318	NPM1(5)_T	0	0
ENSG00000228507.1	DAP3P2	-0.27025	0.0434569	0.075024	0.955882352941177	0.95242214532872	NPM1(5)_T	0	0
ENSG00000088448.14	ANKRD10	-0.27026	2.16636e-07	8.0032e-07	1	1	NPM1(5)_T	0	0
ENSG00000156097.12	GPR61	-0.27028	0.0156009	0.029675	1	0.997404844290657	NPM1(5)_T	0	0
ENSG00000272650.1		-0.27028	0.0222935	0.041049	1	0.980103806228374	NPM1(5)_T	0	0
ENSG00000105185.12	PDCD5	-0.27036	2.43693e-07	8.9576e-07	1	1	NPM1(5)_T	0	0
ENSG00000178585.15	CTNNBIP1	-0.27045	3.43658e-06	1.1147e-05	1	1	NPM1(5)_T	0	1
ENSG00000047617.15	ANO2	-0.2705	0.291028	0.39385	0.764705882352941	0.796712802768166	NPM1(5)_T	0	0
ENSG00000248538.8	PPP1R3B-DT	-0.27052	0.120448	0.18562	0.985294117647059	0.969723183391003	NPM1(5)_T	0	0
ENSG00000104756.16	KCTD9	-0.2706	0.00117276	0.0027245	1	1	NPM1(5)_T	0	0
ENSG00000205771.6	CATSPER2P1	-0.27064	0.00647129	0.013237	1	1	NPM1(5)_T	0	0
ENSG00000283138.1		-0.2707	0.0332898	0.058995	0.985294117647059	0.986159169550173	NPM1(5)_T	0	0
ENSG00000158805.12	ZNF276	-0.27073	1.78601e-06	5.984e-06	1	1	NPM1(5)_T	0	1
ENSG00000234042.1		-0.27075	0.250784	0.34816	0.735294117647059	0.768166089965398	NPM1(5)_T	0	0
ENSG00000276718.1	VAMP1-AS1	-0.27081	0.00823965	0.01653	1	0.993944636678201	NPM1(5)_T	0	0
ENSG00000092140.16	G2E3	-0.27082	0.000130495	0.00034842	1	1	NPM1(5)_T	0	0
ENSG00000180712.4	LINC02363	-0.27083	0.0913785	0.14548	1	0.999134948096886	NPM1(5)_T	0	0
ENSG00000162959.13	MEMO1	-0.2709	9.70917e-07	3.3471e-06	1	1	NPM1(5)_T	0	0
ENSG00000237107.3	RPL36AP5	-0.27099	0.556794	0.66405	0.161764705882353	0.231833910034602	NPM1(5)_T	0	0
ENSG00000245719.1	SKOR1-AS1	-0.27099	0.256238	0.35436	0.838235294117647	0.867647058823529	NPM1(5)_T	0	0
ENSG00000184785.6	SMIM10	-0.271	0.114595	0.17779	0.970588235294118	0.995674740484429	NPM1(5)_T	0	0
ENSG00000170160.17	CCDC144A	-0.27113	0.372901	0.48285	0.985294117647059	0.977508650519031	NPM1(5)_T	0	0
ENSG00000270562.1	FOXP1-DT	-0.27124	0.0483039	0.082402	1	0.999134948096886	NPM1(5)_T	0	0
ENSG00000222506.1		-0.27126	0.613876	0.71404	0.102941176470588	0.183391003460208	NPM1(5)_T	0	0
ENSG00000213210.4	RPL32P17	-0.27131	0.458891	0.57056	0.147058823529412	0.26038062283737	NPM1(5)_T	0	0
ENSG00000272716.1	SLC30A6-DT	-0.27133	0.00376968	0.0080453	1	0.999134948096886	NPM1(5)_T	0	0
ENSG00000279065.1		-0.27133	0.498843	0.60989	0.352941176470588	0.401384083044983	NPM1(5)_T	0	0
ENSG00000235415.1		-0.27135	0.328389	0.4351	0.661764705882353	0.596020761245675	NPM1(5)_T	0	0
ENSG00000275328.1	SPDYE19P	-0.27137	0.0849506	0.13627	0.955882352941177	0.920415224913495	NPM1(5)_T	0	0
ENSG00000256098.1		-0.27139	0.411035	0.52276	0.382352941176471	0.392733564013841	NPM1(5)_T	0	0
ENSG00000117036.12	ETV3	-0.27143	0.00561499	0.011622	1	1	NPM1(5)_T	0	1
ENSG00000229795.2	RPS21P1	-0.27143	0.353356	0.46207	0.352941176470588	0.457612456747405	NPM1(5)_T	0	0
ENSG00000239924.1	RPL29P22	-0.27152	0.373636	0.48359	0.132352941176471	0.289792387543253	NPM1(5)_T	0	0
ENSG00000227788.1	MTCO3P43	-0.27153	0.178447	0.261	0.838235294117647	0.814878892733564	NPM1(5)_T	0	0
ENSG00000169598.17	DFFB	-0.27161	0.000144313	0.00038285	1	1	NPM1(5)_T	0	0
ENSG00000203414.2	BTBD7P1	-0.27165	0.333787	0.4411	0.926470588235294	0.890138408304498	NPM1(5)_T	0	0
ENSG00000101474.12	APMAP	-0.27167	0.000211627	0.00054943	1	1	NPM1(5)_T	1	0
ENSG00000259102.2	SMARCE1P3	-0.27172	0.274372	0.37511	0.602941176470588	0.693771626297578	NPM1(5)_T	0	0
ENSG00000154065.17	ANKRD29	-0.27177	0.226954	0.32061	0.911764705882353	0.945501730103806	NPM1(5)_T	0	0
ENSG00000156222.12	SLC28A1	-0.27177	0.399312	0.51055	0.455882352941176	0.497404844290657	NPM1(5)_T	0	0
ENSG00000225460.1		-0.27177	0.0563158	0.094562	1	0.987024221453287	NPM1(5)_T	0	0
ENSG00000118007.13	STAG1	-0.27182	2.08947e-07	7.7293e-07	1	1	NPM1(5)_T	0	1
ENSG00000236762.1	RPL19P16	-0.27182	0.027998	0.050468	1	0.997404844290657	NPM1(5)_T	0	0
ENSG00000221978.12	CCNL2	-0.27183	4.27839e-05	0.00012168	1	1	NPM1(5)_T	0	0
ENSG00000253649.5	PRSS51	-0.27192	0.0588688	0.098328	1	0.984429065743945	NPM1(5)_T	0	0
ENSG00000170291.15	ELP5	-0.27197	6.30941e-08	2.4576e-07	1	1	NPM1(5)_T	0	0
ENSG00000255893.1		-0.27206	0.0380983	0.066627	1	0.992214532871972	NPM1(5)_T	0	0
ENSG00000127481.15	UBR4	-0.27207	2.92326e-05	8.4796e-05	1	1	NPM1(5)_T	0	1
ENSG00000222607.1	RNU6-628P	-0.27211	0.287007	0.38939	0.5	0.583910034602076	NPM1(5)_T	0	0
ENSG00000203262.3		-0.27223	0.376892	0.48708	0.397058823529412	0.495674740484429	NPM1(5)_T	0	0
ENSG00000265178.1	MIR4728	-0.27224	0.467336	0.57913	0.205882352941176	0.262975778546713	NPM1(5)_T	0	0
ENSG00000230021.10		-0.27229	0.00633177	0.01298	1	0.993079584775087	NPM1(5)_T	0	0
ENSG00000199436.1	SNORD9	-0.27235	0.00940302	0.018667	1	0.986159169550173	NPM1(5)_T	0	0
ENSG00000271166.1		-0.2724	0.372163	0.4821	0.338235294117647	0.463667820069204	NPM1(5)_T	0	0
ENSG00000227001.3	NBPF2P	-0.27244	0.0534398	0.090234	1	0.987024221453287	NPM1(5)_T	0	0
ENSG00000229654.1	LINC02526	-0.27249	0.197384	0.28461	0.735294117647059	0.758650519031142	NPM1(5)_T	0	0
ENSG00000053702.15	NRIP2	-0.2725	8.09164e-05	0.00022166	1	1	NPM1(5)_T	0	0
ENSG00000259637.1	DNM1P38	-0.27254	0.203735	0.29219	0.632352941176471	0.717993079584775	NPM1(5)_T	0	0
ENSG00000276390.1		-0.27254	0.00528568	0.010992	1	0.998269896193772	NPM1(5)_T	0	0
ENSG00000100078.4	PLA2G3	-0.27258	0.494711	0.60608	0.220588235294118	0.357266435986159	NPM1(5)_T	1	0
ENSG00000147596.4	PRDM14	-0.27272	0.494798	0.6061	0.205882352941176	0.320934256055363	NPM1(5)_T	0	1
ENSG00000154309.9	DISP1	-0.27272	5.11878e-05	0.00014386	1	1	NPM1(5)_T	0	0
ENSG00000202347.1	RNU1-16P	-0.27275	0.0658569	0.10865	0.970588235294118	0.951557093425606	NPM1(5)_T	0	0
ENSG00000229111.1	MED4-AS1	-0.27276	0.062497	0.10368	0.985294117647059	0.965397923875433	NPM1(5)_T	0	0
ENSG00000110917.8	MLEC	-0.27282	1.03788e-05	3.1857e-05	1	1	NPM1(5)_T	0	0
ENSG00000258891.1		-0.27282	0.0316267	0.056311	0.985294117647059	0.999134948096886	NPM1(5)_T	0	0
ENSG00000080822.17	CLDND1	-0.27289	2.12806e-05	6.2731e-05	1	1	NPM1(5)_T	1	0
ENSG00000274840.4	BALR6	-0.27291	0.237857	0.33338	0.691176470588235	0.969723183391003	NPM1(5)_T	0	0
ENSG00000106591.4	MRPL32	-0.27292	9.38875e-09	3.9465e-08	1	1	NPM1(5)_T	0	0
ENSG00000236532.6	LINC01695	-0.27293	0.472447	0.58441	0.279411764705882	0.322664359861592	NPM1(5)_T	0	0
ENSG00000122483.17	CCDC18	-0.27299	0.000143942	0.00038193	1	1	NPM1(5)_T	0	0
ENSG00000202159.1	RNU6-742P	-0.27301	0.546418	0.65453	0.367647058823529	0.45242214532872	NPM1(5)_T	0	0
ENSG00000197258.5	EIF4BP6	-0.27303	0.000200085	0.000521	1	1	NPM1(5)_T	0	0
ENSG00000134612.12	FOLH1B	-0.27304	0.608178	0.70928	0.0882352941176471	0.237889273356401	NPM1(5)_T	0	0
ENSG00000222224.1		-0.27304	0.139783	0.21123	0.823529411764706	0.878892733564014	NPM1(5)_T	0	0
ENSG00000233783.8		-0.27305	0.290562	0.39338	0.573529411764706	0.741349480968858	NPM1(5)_T	0	0
ENSG00000166902.5	MRPL16	-0.27312	9.99379e-08	3.8208e-07	1	1	NPM1(5)_T	0	0
ENSG00000198106.8		-0.27312	0.0161164	0.03056	1	0.998269896193772	NPM1(5)_T	0	0
ENSG00000231837.2	RPS7P2	-0.27318	0.557138	0.66434	0.102941176470588	0.190311418685121	NPM1(5)_T	0	0
ENSG00000148229.13	POLE3	-0.2732	2.38442e-07	8.7761e-07	1	1	NPM1(5)_T	0	1
ENSG00000255362.1	LINC02761	-0.27324	0.215534	0.30678	0.779411764705882	0.782871972318339	NPM1(5)_T	0	0
ENSG00000213830.3	CFL1P5	-0.27326	0.00522608	0.010876	1	0.998269896193772	NPM1(5)_T	0	0
ENSG00000224097.5		-0.27328	0.00219175	0.0048694	1	0.996539792387543	NPM1(5)_T	0	0
ENSG00000285994.1		-0.27328	0.195357	0.28227	0.911764705882353	0.905709342560554	NPM1(5)_T	0	0
ENSG00000214455.4	RCN1P2	-0.2733	0.319841	0.42595	0.323529411764706	0.492214532871972	NPM1(5)_T	0	0
ENSG00000284721.1		-0.27334	0.415034	0.52686	0.308823529411765	0.376297577854671	NPM1(5)_T	0	0
ENSG00000265820.1	MIR3177	-0.27336	0.172255	0.2532	0.779411764705882	0.827854671280277	NPM1(5)_T	0	0
ENSG00000095464.10	PDE6C	-0.27344	0.023889	0.043742	1	0.987889273356401	NPM1(5)_T	0	0
ENSG00000151500.15	THYN1	-0.27344	3.07466e-06	1.0032e-05	1	1	NPM1(5)_T	0	1
ENSG00000257642.1	C12orf75-AS1	-0.27344	0.381192	0.49175	0.338235294117647	0.465397923875433	NPM1(5)_T	0	0
ENSG00000162775.16	RBM15	-0.2736	0.000137121	0.00036483	1	1	NPM1(5)_T	0	0
ENSG00000156009.10	MAGEA8	-0.27362	0.153505	0.2291	0.808823529411765	0.821799307958478	NPM1(5)_T	0	0
ENSG00000182158.15	CREB3L2	-0.27362	3.29988e-06	1.0727e-05	1	1	NPM1(5)_T	0	1
ENSG00000233367.1		-0.27367	0.0935876	0.14862	0.955882352941177	0.982698961937716	NPM1(5)_T	0	0
ENSG00000175575.13	PAAF1	-0.27368	7.68697e-06	2.3968e-05	1	1	NPM1(5)_T	0	0
ENSG00000183386.10	FHL3	-0.27368	0.0023906	0.0052777	1	1	NPM1(5)_T	0	0
ENSG00000105369.10	CD79A	-0.27371	0.0796069	0.12868	1	1	NPM1(5)_T	1	0
ENSG00000259635.1		-0.27372	0.00520423	0.010834	1	1	NPM1(5)_T	0	0
ENSG00000214425.8	LRRC37A4P	-0.27373	0.0372575	0.0653	1	1	NPM1(5)_T	0	0
ENSG00000282886.1	PTMAP12	-0.27373	0.00580413	0.011982	1	1	NPM1(5)_T	0	0
ENSG00000268992.1	CDC42EP3P1	-0.27378	0.188371	0.27353	0.764705882352941	0.858131487889273	NPM1(5)_T	0	0
ENSG00000276984.1		-0.27385	0.22298	0.31595	0.661764705882353	0.693771626297578	NPM1(5)_T	0	0
ENSG00000167637.18	ZNF283	-0.2739	0.00302764	0.006573	1	1	NPM1(5)_T	0	1
ENSG00000224903.2	RNF32-AS1	-0.27393	0.0285051	0.051295	1	0.993944636678201	NPM1(5)_T	0	0
ENSG00000236564.1	YWHAQP5	-0.27394	0.317181	0.4231	0.602941176470588	0.693771626297578	NPM1(5)_T	0	0
ENSG00000214760.3	RPL21P1	-0.27399	0.184846	0.26905	0.823529411764706	0.878892733564014	NPM1(5)_T	0	0
ENSG00000233971.1	RPS20P10	-0.27399	0.0439378	0.075764	1	0.991349480968858	NPM1(5)_T	0	0
ENSG00000141562.18	NARF	-0.27401	5.26047e-05	0.0001476	1	1	NPM1(5)_T	0	0
ENSG00000216009.3	MIR874	-0.27403	0.528888	0.63847	0.117647058823529	0.220588235294118	NPM1(5)_T	0	0
ENSG00000264399.1	MIR4736	-0.27403	0.261311	0.35996	0.617647058823529	0.774221453287197	NPM1(5)_T	0	0
ENSG00000188760.11	TMEM198	-0.27405	0.140157	0.21173	0.911764705882353	0.934256055363322	NPM1(5)_T	0	0
ENSG00000236956.2	NF1P8	-0.27407	0.574589	0.67971	0.147058823529412	0.26038062283737	NPM1(5)_T	0	0
ENSG00000174448.8	STARD6	-0.27408	0.186409	0.27108	0.691176470588235	0.778546712802768	NPM1(5)_T	0	0
ENSG00000286480.1		-0.27408	0.136233	0.20657	0.794117647058823	0.864186851211073	NPM1(5)_T	0	0
ENSG00000231905.2	SETP10	-0.2741	0.334473	0.4418	0.5	0.579584775086505	NPM1(5)_T	0	0
ENSG00000236887.1		-0.2741	0.162844	0.24106	0.852941176470588	0.853806228373702	NPM1(5)_T	0	0
ENSG00000199906.1	RNU5B-2P	-0.27411	0.00616411	0.012671	0.970588235294118	0.986159169550173	NPM1(5)_T	0	0
ENSG00000242094.1	FOXP1-IT1	-0.27412	0.0521358	0.088242	0.985294117647059	0.996539792387543	NPM1(5)_T	0	0
ENSG00000064995.18	TAF11	-0.27417	7.75175e-07	2.7008e-06	1	1	NPM1(5)_T	0	1
ENSG00000260912.1		-0.27423	0.0121028	0.023533	1	0.991349480968858	NPM1(5)_T	0	0
ENSG00000100836.10	PABPN1	-0.27425	6.59792e-06	2.0728e-05	1	1	NPM1(5)_T	0	1
ENSG00000140470.15	ADAMTS17	-0.27429	0.0753171	0.12248	1	0.995674740484429	NPM1(5)_T	0	1
ENSG00000124562.10	SNRPC	-0.2743	1.34319e-05	4.0623e-05	1	1	NPM1(5)_T	0	1
ENSG00000100360.15	IFT27	-0.27432	0.000295147	0.00074989	1	1	NPM1(5)_T	0	0
ENSG00000231046.1	MFSD4B-DT	-0.27433	0.53379	0.64284	0.205882352941176	0.250865051903114	NPM1(5)_T	0	0
ENSG00000287467.1		-0.27455	0.0815566	0.13151	1	0.939446366782007	NPM1(5)_T	0	0
ENSG00000276535.1		-0.27456	0.478452	0.59032	0.279411764705882	0.3719723183391	NPM1(5)_T	0	0
ENSG00000261609.8	GAN	-0.27461	5.76037e-05	0.000161	1	1	NPM1(5)_T	0	0
ENSG00000221611.1		-0.27464	0.412867	0.52458	0.367647058823529	0.417820069204152	NPM1(5)_T	0	0
ENSG00000144233.10	AMMECR1L	-0.27468	2.24761e-08	9.1359e-08	1	1	NPM1(5)_T	0	0
ENSG00000207144.1	RNU6-1297P	-0.27479	0.329045	0.43585	0.485294117647059	0.551903114186851	NPM1(5)_T	0	0
ENSG00000279794.1		-0.27482	0.0603347	0.10048	0.955882352941177	0.964532871972318	NPM1(5)_T	0	0
ENSG00000162757.4	C1orf74	-0.27487	0.00287088	0.0062564	1	0.999134948096886	NPM1(5)_T	0	0
ENSG00000129988.6	LBP	-0.2749	0.315575	0.42128	0.882352941176471	0.858131487889273	NPM1(5)_T	0	0
ENSG00000235549.1	EIF1P2	-0.27494	0.593219	0.69622	0.102941176470588	0.186851211072664	NPM1(5)_T	0	0
ENSG00000244222.2	OR7E121P	-0.27495	0.635086	0.73193	0.0294117647058824	0.17560553633218	NPM1(5)_T	0	0
ENSG00000105879.12	CBLL1	-0.27498	7.75488e-06	2.4163e-05	1	1	NPM1(5)_T	0	1
ENSG00000112769.20	LAMA4	-0.27499	0.35034	0.45875	0.75	0.837370242214533	NPM1(5)_T	1	0
ENSG00000211978.2	IGHV5-78	-0.27505	0.101767	0.16014	0.941176470588235	0.917820069204152	NPM1(5)_T	0	0
ENSG00000204571.6	KRTAP5-11	-0.27509	0.517077	0.62741	0.102941176470588	0.226643598615917	NPM1(5)_T	0	0
ENSG00000287747.1		-0.27516	0.457552	0.56915	0.279411764705882	0.360726643598616	NPM1(5)_T	0	0
ENSG00000228238.1		-0.27523	0.248496	0.34554	0.764705882352941	0.72318339100346	NPM1(5)_T	0	0
ENSG00000144935.15	TRPC1	-0.27526	0.141071	0.21292	1	0.981833910034602	NPM1(5)_T	0	0
ENSG00000267395.5	DM1-AS	-0.27532	0.13896	0.21012	0.867647058823529	0.846020761245675	NPM1(5)_T	0	0
ENSG00000276375.1		-0.27533	0.473556	0.58551	0.205882352941176	0.267301038062284	NPM1(5)_T	0	0
ENSG00000119723.17	COQ6	-0.27538	3.01632e-11	1.5822e-10	1	1	NPM1(5)_T	0	0
ENSG00000264160.1	MIR4762	-0.27538	0.6112	0.71195	0.367647058823529	0.320934256055363	NPM1(5)_T	0	0
ENSG00000069956.12	MAPK6	-0.27546	0.00218943	0.0048648	1	1	NPM1(5)_T	0	0
ENSG00000199788.1	RNY3P2	-0.27546	0.426656	0.53861	0.323529411764706	0.326989619377163	NPM1(5)_T	0	0
ENSG00000254295.1		-0.27548	0.242821	0.33909	0.558823529411765	0.672145328719723	NPM1(5)_T	0	0
ENSG00000234175.1		-0.27554	0.132469	0.20154	0.794117647058823	0.830449826989619	NPM1(5)_T	0	0
ENSG00000273777.5	CEACAM20	-0.27557	0.467401	0.57918	0.25	0.368512110726644	NPM1(5)_T	0	0
ENSG00000287837.1		-0.27562	0.000175334	0.00045945	1	0.999134948096886	NPM1(5)_T	0	0
ENSG00000207235.1		-0.27584	0.348547	0.45692	0.441176470588235	0.496539792387543	NPM1(5)_T	0	0
ENSG00000154734.16	ADAMTS1	-0.27589	0.337863	0.44538	1	0.976643598615917	NPM1(5)_T	0	0
ENSG00000240668.1	KRT8P36	-0.27594	0.276236	0.37724	0.588235294117647	0.639273356401384	NPM1(5)_T	0	0
ENSG00000236035.2	NSA2P1	-0.27595	0.0222056	0.040904	0.985294117647059	0.988754325259516	NPM1(5)_T	0	0
ENSG00000212766.9	EWSAT1	-0.27598	0.473813	0.58573	0.338235294117647	0.395328719723183	NPM1(5)_T	0	0
ENSG00000165066.13	NKX6-3	-0.27612	0.330095	0.43697	0.573529411764706	0.626297577854671	NPM1(5)_T	0	1
ENSG00000266370.1	MIR3657	-0.27615	0.0785229	0.12711	0.926470588235294	0.916089965397924	NPM1(5)_T	0	0
ENSG00000276791.1		-0.27615	0.012608	0.02444	1	1	NPM1(5)_T	0	0
ENSG00000259158.4	ADAM20P1	-0.27618	0.0555834	0.093455	1	0.967128027681661	NPM1(5)_T	0	0
ENSG00000169906.5	S100G	-0.27633	0.364542	0.47426	0.397058823529412	0.506055363321799	NPM1(5)_T	0	0
ENSG00000212587.1	SNORA40C	-0.27635	0.420331	0.53213	0.323529411764706	0.52076124567474	NPM1(5)_T	0	0
ENSG00000275092.1		-0.27646	0.0484035	0.082559	0.985294117647059	0.997404844290657	NPM1(5)_T	0	0
ENSG00000249531.2		-0.27664	0.496187	0.60742	0.102941176470588	0.246539792387543	NPM1(5)_T	0	0
ENSG00000222445.1	RN7SKP56	-0.2767	0.316261	0.42203	0.5	0.596020761245675	NPM1(5)_T	0	0
ENSG00000261279.5	ULK4P1	-0.27673	0.0547514	0.092202	0.941176470588235	0.95242214532872	NPM1(5)_T	0	0
ENSG00000253245.2	MTND1P36	-0.27679	0.449023	0.56069	0.220588235294118	0.275086505190311	NPM1(5)_T	0	0
ENSG00000248590.2	GLDCP1	-0.2768	0.484594	0.59633	0.161764705882353	0.289792387543253	NPM1(5)_T	0	0
ENSG00000271710.1	NDUFA8P1	-0.27682	0.331536	0.43857	0.470588235294118	0.572664359861592	NPM1(5)_T	0	0
ENSG00000272359.1	RNU4-89P	-0.27684	0.0144246	0.027637	0.970588235294118	0.985294117647059	NPM1(5)_T	0	0
ENSG00000263232.2	ATP5F1AP3	-0.27686	0.00650146	0.013294	1	0.997404844290657	NPM1(5)_T	0	0
ENSG00000125850.11	OVOL2	-0.27687	0.25251	0.35007	0.617647058823529	0.761245674740484	NPM1(5)_T	0	1
ENSG00000242667.1		-0.27692	0.0866045	0.13864	0.926470588235294	0.948096885813149	NPM1(5)_T	0	0
ENSG00000251703.1	RNU6-998P	-0.27705	0.126595	0.19385	0.897058823529412	0.910034602076125	NPM1(5)_T	0	0
ENSG00000146223.16	RPL7L1	-0.27706	3.63905e-08	1.4509e-07	1	1	NPM1(5)_T	0	0
ENSG00000244503.1	EEF1A1P45	-0.27711	0.322962	0.4292	0.529411764705882	0.613321799307958	NPM1(5)_T	0	0
ENSG00000161664.7	ASB16	-0.27721	0.00264849	0.0058023	1	0.998269896193772	NPM1(5)_T	0	0
ENSG00000166569.8	CPLX4	-0.27724	0.429959	0.5417	0.264705882352941	0.403979238754325	NPM1(5)_T	0	0
ENSG00000072818.12	ACAP1	-0.2773	0.000115578	0.00031034	1	1	NPM1(5)_T	0	0
ENSG00000140478.15	GOLGA6D	-0.27731	0.478342	0.59025	0.147058823529412	0.295847750865052	NPM1(5)_T	0	0
ENSG00000133624.13	ZNF767P	-0.27744	0.000550673	0.0013451	1	1	NPM1(5)_T	0	0
ENSG00000100614.18	PPM1A	-0.27745	0.000660756	0.0015954	1	1	NPM1(5)_T	0	0
ENSG00000281468.1		-0.27753	0.0643457	0.10642	0.985294117647059	0.967128027681661	NPM1(5)_T	0	0
ENSG00000255423.1	EBLN2	-0.27754	0.00427431	0.0090382	1	1	NPM1(5)_T	0	0
ENSG00000012963.15	UBR7	-0.27756	8.15715e-07	2.837e-06	1	1	NPM1(5)_T	0	0
ENSG00000146276.12	GABRR1	-0.27757	0.308844	0.41408	0.602941176470588	0.756055363321799	NPM1(5)_T	0	0
ENSG00000265491.5	RNF115	-0.27758	1.90397e-09	8.5335e-09	1	1	NPM1(5)_T	0	0
ENSG00000161847.14	RAVER1	-0.27765	1.90983e-07	7.0977e-07	1	1	NPM1(5)_T	0	0
ENSG00000196678.14	ERI2	-0.27765	0.0052924	0.011005	1	1	NPM1(5)_T	0	0
ENSG00000165269.13	AQP7	-0.27768	0.206791	0.29602	0.661764705882353	0.835640138408305	NPM1(5)_T	0	0
ENSG00000182481.10	KPNA2	-0.27772	0.000652669	0.0015774	1	1	NPM1(5)_T	0	0
ENSG00000263752.1	MIR3133	-0.27778	0.574135	0.67922	0.0882352941176471	0.205017301038062	NPM1(5)_T	0	0
ENSG00000184423.5	RPL23AP38	-0.27791	0.27885	0.3802	0.5	0.617647058823529	NPM1(5)_T	0	0
ENSG00000242853.3	RN7SL749P	-0.27797	0.245469	0.34217	0.735294117647059	0.794117647058823	NPM1(5)_T	0	0
ENSG00000249614.2	LINC02503	-0.27798	0.568	0.67396	0.102941176470588	0.18598615916955	NPM1(5)_T	0	0
ENSG00000108515.18	ENO3	-0.27799	3.69155e-05	0.00010581	1	1	NPM1(5)_T	0	0
ENSG00000230534.6		-0.27801	0.0520909	0.088173	0.926470588235294	0.949826989619377	NPM1(5)_T	0	0
ENSG00000267752.1	RPS10P27	-0.27804	0.345572	0.45373	0.367647058823529	0.491349480968858	NPM1(5)_T	0	0
ENSG00000109917.11	ZPR1	-0.27811	1.67551e-07	6.2612e-07	1	1	NPM1(5)_T	0	0
ENSG00000101104.13	PABPC1L	-0.2782	0.00256282	0.0056259	1	1	NPM1(5)_T	0	0
ENSG00000211707.3	TRBV7-1	-0.27822	0.404581	0.51611	0.220588235294118	0.435121107266436	NPM1(5)_T	0	0
ENSG00000232378.1	RPL29P28	-0.27822	0.417717	0.52959	0.279411764705882	0.389273356401384	NPM1(5)_T	0	0
ENSG00000266821.1		-0.27825	0.101178	0.15934	0.852941176470588	0.886678200692042	NPM1(5)_T	0	0
ENSG00000257303.2	CNPY2-AS1	-0.27827	3.71135e-05	0.00010636	1	0.999134948096886	NPM1(5)_T	0	0
ENSG00000180008.9	SOCS4	-0.27831	7.40733e-06	2.3146e-05	1	1	NPM1(5)_T	0	0
ENSG00000265123.2	RN7SL200P	-0.27837	0.281636	0.38324	0.647058823529412	0.678200692041522	NPM1(5)_T	0	0
ENSG00000151360.10	ALLC	-0.2784	0.60542	0.707	0.102941176470588	0.185121107266436	NPM1(5)_T	0	0
ENSG00000196504.19	PRPF40A	-0.27843	4.16672e-07	1.4944e-06	1	1	NPM1(5)_T	0	0
ENSG00000138685.17	FGF2	-0.2785	0.261044	0.3597	0.955882352941177	0.8780276816609	NPM1(5)_T	0	0
ENSG00000221520.1	MIR1285-1	-0.27852	0.015355	0.029264	1	0.975778546712803	NPM1(5)_T	0	0
ENSG00000287547.1		-0.27857	0.480766	0.59254	0.132352941176471	0.234429065743945	NPM1(5)_T	0	0
ENSG00000103343.13	ZNF174	-0.2786	3.58706e-06	1.1612e-05	1	1	NPM1(5)_T	0	1
ENSG00000283629.1		-0.27864	0.263148	0.3621	0.485294117647059	0.605536332179931	NPM1(5)_T	0	0
ENSG00000218757.1		-0.27869	0.199777	0.28744	0.764705882352941	0.765570934256055	NPM1(5)_T	0	0
ENSG00000236140.1		-0.27874	0.300975	0.40515	0.485294117647059	0.614186851211073	NPM1(5)_T	0	0
ENSG00000284708.1		-0.27876	0.295438	0.39884	0.470588235294118	0.582179930795848	NPM1(5)_T	0	0
ENSG00000088053.11	GP6	-0.27885	0.149376	0.22371	1	0.998269896193772	NPM1(5)_T	0	0
ENSG00000119977.21	TCTN3	-0.27885	1.38377e-06	4.6965e-06	1	1	NPM1(5)_T	0	0
ENSG00000272372.1		-0.2789	0.433215	0.54496	0.264705882352941	0.381487889273356	NPM1(5)_T	0	0
ENSG00000159147.18	DONSON	-0.27896	1.68846e-05	5.0437e-05	1	1	NPM1(5)_T	0	0
ENSG00000223718.3	RPL15P11	-0.27897	0.0974953	0.15411	0.823529411764706	0.879757785467128	NPM1(5)_T	0	0
ENSG00000151322.19	NPAS3	-0.27901	0.500457	0.61153	0.294117647058824	0.505190311418685	NPM1(5)_T	0	1
ENSG00000125650.4	PSPN	-0.27903	0.000395288	0.00098628	1	1	NPM1(5)_T	0	0
ENSG00000225564.6	LINC01492	-0.27903	0.515563	0.62588	0.132352941176471	0.224913494809689	NPM1(5)_T	0	0
ENSG00000235652.9	EPM2A-DT	-0.27912	0.000159464	0.00042035	1	0.999134948096886	NPM1(5)_T	0	0
ENSG00000064933.18	PMS1	-0.27923	9.71765e-05	0.00026373	1	1	NPM1(5)_T	0	1
ENSG00000256705.3		-0.27924	0.0408729	0.070952	1	0.996539792387543	NPM1(5)_T	0	0
ENSG00000177558.3	FAM187B	-0.27926	0.5318	0.641	0.102941176470588	0.232698961937716	NPM1(5)_T	0	0
ENSG00000185838.14	GNB1L	-0.27927	0.000667874	0.0016115	1	1	NPM1(5)_T	0	0
ENSG00000229043.3	ZFAND2A-DT	-0.27929	0.00339107	0.0072951	1	1	NPM1(5)_T	0	0
ENSG00000204118.2	NAP1L6P	-0.27934	0.561395	0.66808	0.382352941176471	0.307093425605536	NPM1(5)_T	0	0
ENSG00000257636.6	G2E3-AS1	-0.27936	0.412153	0.52392	0.529411764705882	0.588235294117647	NPM1(5)_T	0	0
ENSG00000207206.1	RNU6-1035P	-0.27938	0.158035	0.23492	0.75	0.783737024221453	NPM1(5)_T	0	0
ENSG00000267239.1		-0.27938	0.348621	0.45699	0.338235294117647	0.492214532871972	NPM1(5)_T	0	0
ENSG00000236337.1	FMR1-IT1	-0.27943	0.0295795	0.053053	1	0.991349480968858	NPM1(5)_T	0	0
ENSG00000257277.2		-0.27944	0.0640964	0.10606	0.970588235294118	0.990484429065744	NPM1(5)_T	0	0
ENSG00000258051.1		-0.27946	0.537451	0.64627	0.117647058823529	0.20242214532872	NPM1(5)_T	0	0
ENSG00000164707.15	SLC13A4	-0.27949	0.050362	0.085551	1	0.993079584775087	NPM1(5)_T	0	0
ENSG00000252892.1	RNU6-548P	-0.27952	0.0773772	0.12545	0.882352941176471	0.940311418685121	NPM1(5)_T	0	0
ENSG00000260615.1	RPL23AP97	-0.27958	0.021797	0.040224	0.941176470588235	0.967128027681661	NPM1(5)_T	0	0
ENSG00000223923.2	TNS1-AS1	-0.2796	0.267142	0.36689	0.676470588235294	0.767301038062284	NPM1(5)_T	0	0
ENSG00000261101.2		-0.27964	0.0599725	0.099951	1	0.991349480968858	NPM1(5)_T	0	0
ENSG00000234993.1	CUBNP2	-0.27966	0.244334	0.34082	0.5	0.68598615916955	NPM1(5)_T	0	0
ENSG00000250007.7	GJD2-DT	-0.27966	0.41766	0.52953	0.235294117647059	0.343425605536332	NPM1(5)_T	0	0
ENSG00000140382.15	HMG20A	-0.2798	4.80617e-09	2.0771e-08	1	1	NPM1(5)_T	0	1
ENSG00000248494.1	LNX1-AS2	-0.27987	0.589902	0.69328	0.102941176470588	0.180795847750865	NPM1(5)_T	0	0
ENSG00000250516.1		-0.27988	0.333215	0.44052	0.397058823529412	0.474048442906574	NPM1(5)_T	0	0
ENSG00000107959.17	PITRM1	-0.28	3.27672e-13	1.9963e-12	1	1	NPM1(5)_T	0	0
ENSG00000176812.7	METTL1P1	-0.28009	0.420126	0.53198	0.176470588235294	0.320934256055363	NPM1(5)_T	0	0
ENSG00000233056.3	ERVH48-1	-0.28013	0.0382527	0.066876	1	0.988754325259516	NPM1(5)_T	0	0
ENSG00000258774.1	NANOGP7	-0.28013	0.449676	0.56127	0.161764705882353	0.336505190311419	NPM1(5)_T	0	0
ENSG00000286708.1		-0.28014	0.558872	0.66584	0.0588235294117647	0.188581314878893	NPM1(5)_T	0	0
ENSG00000234608.8	MAPKAPK5-AS1	-0.28021	9.91788e-08	3.7934e-07	1	1	NPM1(5)_T	0	0
ENSG00000152133.16	GPATCH11	-0.28025	4.37006e-05	0.00012415	1	1	NPM1(5)_T	0	0
ENSG00000257392.1		-0.28028	0.620067	0.71959	0.132352941176471	0.166089965397924	NPM1(5)_T	0	0
ENSG00000243678.12	NME2	-0.28041	0.00115418	0.0026858	1	0.999134948096886	NPM1(5)_T	0	1
ENSG00000116212.15	LRRC42	-0.28046	6.82283e-08	2.6493e-07	1	1	NPM1(5)_T	0	0
ENSG00000261651.1		-0.28046	0.643197	0.73873	0.147058823529412	0.164359861591695	NPM1(5)_T	0	0
ENSG00000260840.2	LINC01964	-0.28047	0.376657	0.48682	0.382352941176471	0.451557093425606	NPM1(5)_T	0	0
ENSG00000268333.1		-0.28055	0.426367	0.53836	0.352941176470588	0.411764705882353	NPM1(5)_T	0	0
ENSG00000241461.3	RN7SL182P	-0.28056	0.19585	0.28283	0.867647058823529	0.859861591695502	NPM1(5)_T	0	0
ENSG00000206964.1		-0.28058	0.166281	0.24546	0.75	0.769031141868512	NPM1(5)_T	0	0
ENSG00000149308.17	NPAT	-0.28064	0.000408586	0.0010179	1	1	NPM1(5)_T	0	0
ENSG00000072071.16	ADGRL1	-0.28067	0.00373738	0.0079817	1	1	NPM1(5)_T	0	0
ENSG00000100811.14	YY1	-0.28076	1.58141e-10	7.7761e-10	1	1	NPM1(5)_T	0	1
ENSG00000233357.2	RPL30P15	-0.28076	0.564792	0.67139	0.0882352941176471	0.184256055363322	NPM1(5)_T	0	0
ENSG00000233115.4	FAM90A11P	-0.28079	0.550367	0.65838	0.0882352941176471	0.192041522491349	NPM1(5)_T	0	0
ENSG00000184659.5	FOXD4L4	-0.2808	0.403653	0.5151	0.411764705882353	0.463667820069204	NPM1(5)_T	0	1
ENSG00000234851.4	RPL23AP42	-0.28084	0.0530086	0.089567	0.941176470588235	0.959342560553633	NPM1(5)_T	0	0
ENSG00000255624.3	C10orf88B	-0.28087	0.0639708	0.10587	0.985294117647059	0.97318339100346	NPM1(5)_T	0	0
ENSG00000224475.1	RPL7AP40	-0.28099	0.345806	0.45395	0.338235294117647	0.544117647058823	NPM1(5)_T	0	0
ENSG00000226677.3	IGBP1P1	-0.281	0.0158481	0.030099	1	0.977508650519031	NPM1(5)_T	0	0
ENSG00000235272.2	RAMACL	-0.28108	0.0624739	0.10364	0.985294117647059	0.997404844290657	NPM1(5)_T	0	0
ENSG00000111602.12	TIMELESS	-0.28109	0.004647	0.0097557	1	1	NPM1(5)_T	0	0
ENSG00000123416.15	TUBA1B	-0.28109	0.000703488	0.0016923	1	1	NPM1(5)_T	0	0
ENSG00000112651.12	MRPL2	-0.28111	4.77975e-05	0.00013492	1	1	NPM1(5)_T	0	0
ENSG00000275329.1		-0.28112	0.0953313	0.15109	0.911764705882353	0.912629757785467	NPM1(5)_T	0	0
ENSG00000279670.1		-0.28114	0.0548796	0.092386	0.970588235294118	0.97923875432526	NPM1(5)_T	0	0
ENSG00000285254.2		-0.2813	0.635768	0.73255	0.235294117647059	0.403979238754325	NPM1(5)_T	0	0
ENSG00000232648.4	ING2-DT	-0.28131	0.000444623	0.001101	1	0.998269896193772	NPM1(5)_T	0	0
ENSG00000206622.1	SNORA69	-0.28139	0.226758	0.32039	0.573529411764706	0.641003460207612	NPM1(5)_T	0	0
ENSG00000230457.3	PA2G4P4	-0.28144	0.000725936	0.0017413	1	0.998269896193772	NPM1(5)_T	0	0
ENSG00000250253.3		-0.28145	0.568677	0.67452	0.0882352941176471	0.182525951557093	NPM1(5)_T	0	0
ENSG00000220848.5	RPS18P9	-0.28147	1.06178e-06	3.6457e-06	1	1	NPM1(5)_T	0	0
ENSG00000279965.1	LINC03032	-0.28153	0.518956	0.62911	0.102941176470588	0.216262975778547	NPM1(5)_T	0	0
ENSG00000166321.14	NUDT13	-0.28158	4.57649e-05	0.00012954	1	1	NPM1(5)_T	0	0
ENSG00000205363.6	INSYN1	-0.28162	0.399556	0.51082	0.382352941176471	0.488754325259516	NPM1(5)_T	0	0
ENSG00000104960.15	PTOV1	-0.28168	2.46948e-08	9.9987e-08	1	1	NPM1(5)_T	0	0
ENSG00000269982.1		-0.28169	0.00101852	0.0023901	1	1	NPM1(5)_T	0	0
ENSG00000226468.2		-0.2817	0.476348	0.58821	0.176470588235294	0.251730103806228	NPM1(5)_T	0	0
ENSG00000168566.13	SNRNP48	-0.28173	4.45727e-09	1.9317e-08	1	1	NPM1(5)_T	0	0
ENSG00000185988.15	PLK5	-0.28186	0.219884	0.31221	0.808823529411765	0.775951557093426	NPM1(5)_T	0	0
ENSG00000263201.1	DPEP2NB	-0.28186	0.156408	0.23282	0.808823529411765	0.836505190311419	NPM1(5)_T	0	0
ENSG00000224374.1		-0.282	0.363144	0.47286	0.426470588235294	0.616782006920415	NPM1(5)_T	0	0
ENSG00000257512.1		-0.28206	0.465107	0.57688	0.426470588235294	0.385813148788927	NPM1(5)_T	0	0
ENSG00000259790.1	ANP32BP1	-0.28213	0.00289849	0.0063138	1	1	NPM1(5)_T	0	0
ENSG00000232041.1	PSMD10P3	-0.28216	0.326901	0.43348	0.411764705882353	0.509515570934256	NPM1(5)_T	0	0
ENSG00000100320.23	RBFOX2	-0.28219	0.160544	0.23816	0.985294117647059	0.995674740484429	NPM1(5)_T	0	0
ENSG00000211640.4	IGLV6-57	-0.28224	0.194012	0.28053	1	0.992214532871972	NPM1(5)_T	0	0
ENSG00000159921.19	GNE	-0.28225	3.73614e-06	1.2069e-05	1	1	NPM1(5)_T	0	0
ENSG00000248268.1		-0.28225	0.421573	0.53336	0.323529411764706	0.408304498269896	NPM1(5)_T	0	0
ENSG00000152795.17	HNRNPDL	-0.28236	3.97951e-10	1.8882e-09	1	1	NPM1(5)_T	0	1
ENSG00000273838.2		-0.28238	0.487158	0.5988	0.176470588235294	0.242214532871972	NPM1(5)_T	0	0
ENSG00000139684.15	ESD	-0.28248	1.82532e-08	7.4772e-08	1	1	NPM1(5)_T	0	0
ENSG00000277218.1		-0.28248	0.0682181	0.11217	0.970588235294118	0.920415224913495	NPM1(5)_T	0	0
ENSG00000258256.1		-0.2825	0.206453	0.29559	0.588235294117647	0.689446366782007	NPM1(5)_T	0	0
ENSG00000180376.17	CCDC66	-0.28252	1.66361e-05	4.9725e-05	1	1	NPM1(5)_T	0	0
ENSG00000277013.1	SUNO1	-0.2826	0.530794	0.64022	0.147058823529412	0.227508650519031	NPM1(5)_T	0	0
ENSG00000217027.1	TPT1P4	-0.28266	0.0077015	0.015522	1	1	NPM1(5)_T	0	0
ENSG00000183665.5	TRMT12	-0.28269	3.51938e-05	0.00010114	1	1	NPM1(5)_T	0	0
ENSG00000235978.6		-0.28275	0.00640991	0.013127	0.985294117647059	0.997404844290657	NPM1(5)_T	0	0
ENSG00000122966.17	CIT	-0.28281	0.0163201	0.030926	1	1	NPM1(5)_T	0	0
ENSG00000286562.1		-0.28281	0.107992	0.16875	0.779411764705882	0.879757785467128	NPM1(5)_T	0	0
ENSG00000270385.1		-0.28282	0.347707	0.45606	0.323529411764706	0.461072664359862	NPM1(5)_T	0	0
ENSG00000152242.11	C18orf25	-0.28287	0.000305715	0.00077511	1	1	NPM1(5)_T	0	0
ENSG00000200059.1		-0.28288	0.235539	0.33068	0.588235294117647	0.694636678200692	NPM1(5)_T	0	0
ENSG00000137574.11	TGS1	-0.28292	1.79676e-06	6.0177e-06	1	1	NPM1(5)_T	0	1
ENSG00000269058.6	CALR3	-0.28298	0.384338	0.49497	0.308823529411765	0.450692041522491	NPM1(5)_T	0	0
ENSG00000216307.2		-0.28319	0.383881	0.49451	0.455882352941176	0.493944636678201	NPM1(5)_T	0	0
ENSG00000271533.1		-0.28319	0.0313911	0.055926	1	0.997404844290657	NPM1(5)_T	0	0
ENSG00000154814.14	OXNAD1	-0.2832	0.000115037	0.00030907	1	1	NPM1(5)_T	0	0
ENSG00000111241.2	FGF6	-0.28322	0.525714	0.63571	0.132352941176471	0.325259515570934	NPM1(5)_T	0	0
ENSG00000277948.1		-0.28326	0.0376045	0.065846	1	0.964532871972318	NPM1(5)_T	0	0
ENSG00000259370.2		-0.28328	0.214975	0.30613	0.647058823529412	0.804498269896194	NPM1(5)_T	0	0
ENSG00000267096.1		-0.28329	0.0133715	0.025785	1	0.993079584775087	NPM1(5)_T	0	0
ENSG00000287650.1		-0.28335	0.475865	0.58778	0.308823529411765	0.335640138408304	NPM1(5)_T	0	0
ENSG00000105364.14	MRPL4	-0.28342	1.03451e-05	3.1771e-05	1	1	NPM1(5)_T	0	0
ENSG00000170144.21	HNRNPA3	-0.28355	3.8904e-11	2.0187e-10	1	1	NPM1(5)_T	0	1
ENSG00000108106.14	UBE2S	-0.28356	0.00183755	0.0041339	1	1	NPM1(5)_T	0	0
ENSG00000248854.1	HNRNPH1P3	-0.28357	0.0472771	0.080851	0.955882352941177	0.96280276816609	NPM1(5)_T	0	0
ENSG00000272518.1		-0.28358	0.00185203	0.004165	1	0.995674740484429	NPM1(5)_T	0	0
ENSG00000149136.9	SSRP1	-0.28363	1.14337e-08	4.7613e-08	1	1	NPM1(5)_T	0	1
ENSG00000256108.1		-0.28364	0.152337	0.22754	0.779411764705882	0.858996539792388	NPM1(5)_T	0	0
ENSG00000122367.20	LDB3	-0.2837	0.132647	0.20177	0.911764705882353	0.945501730103806	NPM1(5)_T	0	0
ENSG00000166250.12	CLMP	-0.28375	0.0530641	0.089647	1	0.986159169550173	NPM1(5)_T	0	0
ENSG00000150403.18	TMCO3	-0.28377	1.9069e-06	6.3652e-06	1	1	NPM1(5)_T	1	0
ENSG00000232412.1	STAG2-AS1	-0.2838	0.00408297	0.0086648	1	0.997404844290657	NPM1(5)_T	0	0
ENSG00000279827.1		-0.28381	0.0850535	0.13641	0.911764705882353	0.931660899653979	NPM1(5)_T	0	0
ENSG00000287868.1		-0.28387	0.0404543	0.07031	1	0.987024221453287	NPM1(5)_T	0	0
ENSG00000198231.13	DDX42	-0.28395	7.08689e-11	3.5914e-10	1	1	NPM1(5)_T	0	0
ENSG00000230593.3	PPIAP40	-0.28398	0.0245962	0.044893	1	1	NPM1(5)_T	0	0
ENSG00000213020.10	ZNF611	-0.28405	2.7947e-05	8.1262e-05	1	1	NPM1(5)_T	0	1
ENSG00000287560.1		-0.28415	0.575779	0.68076	0.147058823529412	0.192041522491349	NPM1(5)_T	0	0
ENSG00000114491.14	UMPS	-0.28422	3.21135e-05	9.2666e-05	1	1	NPM1(5)_T	0	0
ENSG00000105695.15	MAG	-0.28432	0.276391	0.3774	0.529411764705882	0.743944636678201	NPM1(5)_T	0	0
ENSG00000248795.1		-0.28436	0.0691498	0.11352	0.882352941176471	0.949826989619377	NPM1(5)_T	0	0
ENSG00000099821.14	POLRMT	-0.28438	6.15555e-07	2.1682e-06	1	1	NPM1(5)_T	0	1
ENSG00000228053.1	RPL21P87	-0.28464	0.0357354	0.062856	0.926470588235294	0.980968858131488	NPM1(5)_T	0	0
ENSG00000145365.11	TIFA	-0.28466	0.00143013	0.0032807	1	1	NPM1(5)_T	0	0
ENSG00000238934.1		-0.28468	0.264965	0.3643	0.588235294117647	0.631487889273356	NPM1(5)_T	0	0
ENSG00000143093.15	STRIP1	-0.2847	1.91334e-08	7.8227e-08	1	1	NPM1(5)_T	0	0
ENSG00000211839.1	TRAJ50	-0.28471	0.481589	0.59337	0.147058823529412	0.267301038062284	NPM1(5)_T	0	0
ENSG00000175097.8	RAG2	-0.28478	0.401195	0.51258	0.5	0.689446366782007	NPM1(5)_T	0	0
ENSG00000279207.1		-0.28481	0.00497066	0.010387	1	0.998269896193772	NPM1(5)_T	0	0
ENSG00000006025.12	OSBPL7	-0.28485	3.7609e-07	1.3565e-06	1	1	NPM1(5)_T	0	0
ENSG00000265752.3	LINC02958	-0.28501	0.250043	0.34728	0.735294117647059	0.689446366782007	NPM1(5)_T	0	0
ENSG00000121743.4	GJA3	-0.28505	0.42496	0.53676	0.852941176470588	0.789792387543253	NPM1(5)_T	0	0
ENSG00000284906.2		-0.28518	0.108839	0.16991	0.838235294117647	0.884083044982699	NPM1(5)_T	0	0
ENSG00000237458.1	TUBB4BP3	-0.28521	0.376846	0.48704	0.308823529411765	0.394463667820069	NPM1(5)_T	0	0
ENSG00000272556.2	GTF2IP13	-0.28523	0.000263612	0.00067534	1	1	NPM1(5)_T	0	0
ENSG00000198431.16	TXNRD1	-0.28529	1.3893e-06	4.7142e-06	1	1	NPM1(5)_T	0	0
ENSG00000267148.1		-0.28534	0.552313	0.66009	0.0735294117647059	0.188581314878893	NPM1(5)_T	0	0
ENSG00000286511.1		-0.28536	0.0931938	0.14805	0.970588235294118	0.928200692041522	NPM1(5)_T	0	0
ENSG00000271932.1	RNU6-85P	-0.28539	0.490697	0.6021	0.264705882352941	0.427335640138408	NPM1(5)_T	0	0
ENSG00000258427.3	RBM8B	-0.28542	0.00568406	0.011756	1	0.998269896193772	NPM1(5)_T	0	0
ENSG00000151503.13	NCAPD3	-0.28546	6.89895e-05	0.00019073	1	1	NPM1(5)_T	0	0
ENSG00000249492.2		-0.28546	0.000659756	0.0015932	1	0.998269896193772	NPM1(5)_T	0	0
ENSG00000269580.2	SIGLEC27P	-0.28551	0.576709	0.68159	0.0882352941176471	0.188581314878893	NPM1(5)_T	0	0
ENSG00000254775.2		-0.28557	0.528874	0.63847	0.205882352941176	0.213667820069204	NPM1(5)_T	0	0
ENSG00000271607.1	RBISP4	-0.28557	0.00394485	0.0083912	1	0.994809688581315	NPM1(5)_T	0	0
ENSG00000225031.1	EIF4BP7	-0.28568	0.000565583	0.0013795	1	1	NPM1(5)_T	0	0
ENSG00000204899.6	MZT1	-0.28575	1.00014e-05	3.0768e-05	1	1	NPM1(5)_T	0	0
ENSG00000179532.13	DNHD1	-0.28576	0.000214448	0.00055646	1	1	NPM1(5)_T	0	0
ENSG00000213959.2		-0.28576	0.401704	0.51314	0.264705882352941	0.353806228373702	NPM1(5)_T	0	0
ENSG00000200731.1	RNU1-124P	-0.28578	0.136906	0.20743	0.720588235294118	0.809688581314879	NPM1(5)_T	0	0
ENSG00000286450.1		-0.2858	0.594642	0.69754	0.0882352941176471	0.172145328719723	NPM1(5)_T	0	0
ENSG00000074054.20	CLASP1	-0.2859	3.5652e-08	1.4226e-07	1	1	NPM1(5)_T	0	0
ENSG00000223518.5	CSNK1A1P1	-0.28592	0.110275	0.17184	0.985294117647059	0.911764705882353	NPM1(5)_T	0	0
ENSG00000202054.1	RNA5SP152	-0.28599	0.322228	0.42834	0.426470588235294	0.484429065743945	NPM1(5)_T	0	0
ENSG00000187600.14	LINC02583	-0.28601	0.459177	0.57079	0.220588235294118	0.268166089965398	NPM1(5)_T	0	0
ENSG00000224892.6	RPS4XP16	-0.28601	0.000215027	0.0005579	1	1	NPM1(5)_T	0	0
ENSG00000273350.1		-0.28605	0.117184	0.18124	0.779411764705882	0.865916955017301	NPM1(5)_T	0	0
ENSG00000236535.1	RC3H1-IT1	-0.28607	0.157813	0.23463	0.808823529411765	0.91522491349481	NPM1(5)_T	0	0
ENSG00000135144.7	DTX1	-0.28608	0.108393	0.16928	1	0.998269896193772	NPM1(5)_T	0	1
ENSG00000204528.3	PSORS1C3	-0.28611	0.208366	0.298	0.75	0.811418685121107	NPM1(5)_T	0	0
ENSG00000159086.15	PAXBP1	-0.28614	8.99478e-06	2.7838e-05	1	1	NPM1(5)_T	0	1
ENSG00000280219.1		-0.28617	0.552948	0.66068	0.205882352941176	0.285467128027682	NPM1(5)_T	0	0
ENSG00000211816.2	TRAV38-1	-0.2863	0.221018	0.31353	0.720588235294118	0.774221453287197	NPM1(5)_T	0	0
ENSG00000181555.21	SETD2	-0.28631	1.15253e-06	3.9422e-06	1	1	NPM1(5)_T	0	0
ENSG00000207260.1	RNU6-35P	-0.28631	0.523778	0.63384	0.117647058823529	0.224048442906574	NPM1(5)_T	0	0
ENSG00000206747.1	RNU6-245P	-0.28634	0.424746	0.53655	0.367647058823529	0.422145328719723	NPM1(5)_T	0	0
ENSG00000051596.10	THOC3	-0.28635	0.000238553	0.00061501	1	1	NPM1(5)_T	0	0
ENSG00000125166.13	GOT2	-0.28638	1.37686e-06	4.6744e-06	1	1	NPM1(5)_T	0	0
ENSG00000221763.1	MIR1289-1	-0.28645	0.305649	0.41049	0.455882352941176	0.53719723183391	NPM1(5)_T	0	0
ENSG00000111196.10	MAGOHB	-0.28649	2.73784e-06	8.9806e-06	1	1	NPM1(5)_T	0	0
ENSG00000254677.1	OSBPL9P2	-0.28649	0.369219	0.4792	0.308823529411765	0.417820069204152	NPM1(5)_T	0	0
ENSG00000215284.2	CHMP5P1	-0.28654	0.0348639	0.061485	0.985294117647059	0.977508650519031	NPM1(5)_T	0	0
ENSG00000198134.3	PTMAP9	-0.28658	0.000780233	0.001863	1	1	NPM1(5)_T	0	0
ENSG00000241939.3	RN7SL517P	-0.28664	0.140102	0.21166	0.882352941176471	0.926470588235294	NPM1(5)_T	0	0
ENSG00000273841.5	TAF9	-0.28668	1.10197e-07	4.1919e-07	1	1	NPM1(5)_T	0	1
ENSG00000121289.18	CEP89	-0.28683	6.00009e-06	1.8935e-05	1	1	NPM1(5)_T	0	0
ENSG00000240661.3	BTNL12P	-0.28692	0.520099	0.63031	0.426470588235294	0.47318339100346	NPM1(5)_T	0	0
ENSG00000235641.5	LINC00484	-0.28695	0.119263	0.18402	0.985294117647059	0.985294117647059	NPM1(5)_T	0	0
ENSG00000128917.8	DLL4	-0.28698	0.116487	0.18031	0.911764705882353	0.971453287197232	NPM1(5)_T	0	0
ENSG00000270780.1	RPL13AP10	-0.28701	0.547361	0.65543	0.117647058823529	0.210207612456747	NPM1(5)_T	0	0
ENSG00000223559.1		-0.28712	0.0213076	0.03941	1	0.990484429065744	NPM1(5)_T	0	0
ENSG00000007341.19	ST7L	-0.28722	3.6727e-06	1.1875e-05	1	1	NPM1(5)_T	0	0
ENSG00000274995.1		-0.28737	0.546138	0.65429	0.220588235294118	0.333910034602076	NPM1(5)_T	0	0
ENSG00000232046.7	LINC01798	-0.28743	0.143039	0.21542	0.911764705882353	0.801038062283737	NPM1(5)_T	0	0
ENSG00000250471.2	GMPSP1	-0.28743	0.0279075	0.050343	0.985294117647059	0.97923875432526	NPM1(5)_T	0	0
ENSG00000277481.1	PKD1L3	-0.28753	0.0745159	0.12132	1	0.992214532871972	NPM1(5)_T	0	0
ENSG00000253754.1		-0.28755	0.0691065	0.11346	0.985294117647059	0.953287197231834	NPM1(5)_T	0	0
ENSG00000261136.1		-0.2876	0.0349607	0.061633	0.985294117647059	0.987024221453287	NPM1(5)_T	0	0
ENSG00000286427.1		-0.28765	0.19148	0.27733	0.691176470588235	0.731833910034602	NPM1(5)_T	0	0
ENSG00000227692.1	MED28P3	-0.28773	0.066909	0.11021	0.941176470588235	0.90916955017301	NPM1(5)_T	0	0
ENSG00000113231.14	PDE8B	-0.28776	0.00783779	0.015776	1	0.997404844290657	NPM1(5)_T	0	0
ENSG00000136750.13	GAD2	-0.28778	0.448947	0.56062	0.352941176470588	0.423875432525952	NPM1(5)_T	0	0
ENSG00000206913.1		-0.28779	0.0156205	0.029706	1	0.978373702422145	NPM1(5)_T	0	0
ENSG00000249004.1	PRMT5P1	-0.28779	0.422912	0.53465	0.176470588235294	0.310553633217993	NPM1(5)_T	0	0
ENSG00000089597.18	GANAB	-0.2878	3.22108e-08	1.2918e-07	1	1	NPM1(5)_T	0	0
ENSG00000179295.18	PTPN11	-0.28782	1.96684e-09	8.8047e-09	1	1	NPM1(5)_T	0	0
ENSG00000224114.1		-0.28801	0.144165	0.21689	1	1	NPM1(5)_T	0	0
ENSG00000269608.1	OSTCP3	-0.28813	0.17978	0.2627	0.720588235294118	0.773356401384083	NPM1(5)_T	0	0
ENSG00000252598.1	RNA5SP460	-0.28814	0.606945	0.70836	0.102941176470588	0.179065743944637	NPM1(5)_T	0	0
ENSG00000275676.1		-0.28815	0.481614	0.59338	0.323529411764706	0.316608996539792	NPM1(5)_T	0	0
ENSG00000242602.1	RPL35AP13	-0.28816	0.0608484	0.10126	0.955882352941177	0.97318339100346	NPM1(5)_T	0	0
ENSG00000132275.11	RRP8	-0.28817	1.84274e-08	7.5451e-08	1	1	NPM1(5)_T	0	0
ENSG00000201916.1		-0.28817	0.103505	0.16255	0.735294117647059	0.850346020761246	NPM1(5)_T	0	0
ENSG00000152749.8	GPR180	-0.28825	0.000145891	0.00038678	1	1	NPM1(5)_T	0	0
ENSG00000232369.1	PPIAP35	-0.28828	0.250875	0.34824	0.529411764705882	0.650519031141868	NPM1(5)_T	0	0
ENSG00000252174.1	RNU7-18P	-0.28835	0.120536	0.18573	0.867647058823529	0.934256055363322	NPM1(5)_T	0	0
ENSG00000280078.1		-0.28842	0.101328	0.15956	0.911764705882353	0.912629757785467	NPM1(5)_T	0	0
ENSG00000126351.13	THRA	-0.28847	4.83309e-06	1.5437e-05	1	1	NPM1(5)_T	0	1
ENSG00000251244.2		-0.2885	0.595598	0.69834	0.0882352941176471	0.168685121107266	NPM1(5)_T	0	0
ENSG00000152484.14	USP12	-0.28852	3.19393e-05	9.2187e-05	1	1	NPM1(5)_T	0	0
ENSG00000257114.3	LINC02450	-0.28853	0.474783	0.58676	0.544117647058823	0.486159169550173	NPM1(5)_T	0	0
ENSG00000169118.18	CSNK1G1	-0.28854	1.79661e-07	6.6958e-07	1	1	NPM1(5)_T	0	0
ENSG00000244527.1	RPL21P128	-0.28856	0.0159518	0.030276	0.926470588235294	0.986159169550173	NPM1(5)_T	0	0
ENSG00000130943.7	PKDREJ	-0.28862	0.0378872	0.066305	1	0.994809688581315	NPM1(5)_T	0	0
ENSG00000226887.8	ERVMER34-1	-0.28863	0.384512	0.49514	0.382352941176471	0.615916955017301	NPM1(5)_T	0	0
ENSG00000130299.17	GTPBP3	-0.28865	1.38916e-07	5.2331e-07	1	1	NPM1(5)_T	0	0
ENSG00000237512.6	UNC5B-AS1	-0.2888	0.306115	0.41105	0.470588235294118	0.596885813148789	NPM1(5)_T	0	0
ENSG00000234766.2	LINC01496	-0.28881	0.444182	0.55598	0.176470588235294	0.26643598615917	NPM1(5)_T	0	0
ENSG00000287242.1		-0.28892	0.140854	0.21266	0.838235294117647	0.846885813148789	NPM1(5)_T	0	0
ENSG00000223513.1	ATP6V0E1P2	-0.28894	0.251839	0.34928	0.573529411764706	0.67560553633218	NPM1(5)_T	0	0
ENSG00000227454.2	MTND4P30	-0.28896	0.430629	0.54236	0.294117647058824	0.397923875432526	NPM1(5)_T	0	0
ENSG00000050327.15	ARHGEF5	-0.28897	0.0764358	0.1241	1	0.987024221453287	NPM1(5)_T	0	1
ENSG00000251634.2	NAIPP4	-0.28898	0.0133779	0.025796	1	0.993944636678201	NPM1(5)_T	0	0
ENSG00000224271.7	EPIC1	-0.28906	0.321331	0.4274	0.632352941176471	0.641868512110727	NPM1(5)_T	0	0
ENSG00000264546.1		-0.2891	0.0886364	0.14154	0.897058823529412	0.931660899653979	NPM1(5)_T	0	0
ENSG00000025434.19	NR1H3	-0.28916	0.00535051	0.011119	1	1	NPM1(5)_T	0	1
ENSG00000242657.3	RN7SL581P	-0.28919	0.446198	0.55796	0.191176470588235	0.264705882352941	NPM1(5)_T	0	0
ENSG00000172292.15	CERS6	-0.28922	1.0588e-06	3.6364e-06	1	1	NPM1(5)_T	0	1
ENSG00000234548.7	LINC02020	-0.28924	0.553951	0.66162	0.102941176470588	0.198096885813149	NPM1(5)_T	0	0
ENSG00000233609.3	RPL10P19	-0.28927	0.104578	0.16405	0.838235294117647	0.923010380622837	NPM1(5)_T	0	0
ENSG00000264266.1	MIR4322	-0.28927	0.473586	0.58553	0.220588235294118	0.290657439446367	NPM1(5)_T	0	0
ENSG00000173992.9	CCS	-0.28928	0.000335785	0.00084574	1	1	NPM1(5)_T	0	0
ENSG00000248565.2	TECRP2	-0.28929	0.294061	0.3974	0.397058823529412	0.541522491349481	NPM1(5)_T	0	0
ENSG00000233651.2		-0.2893	0.455803	0.56733	0.220588235294118	0.33477508650519	NPM1(5)_T	0	0
ENSG00000272578.5		-0.28931	0.00206589	0.0046074	1	1	NPM1(5)_T	0	0
ENSG00000285727.1		-0.28936	0.329517	0.43634	0.455882352941176	0.48961937716263	NPM1(5)_T	0	0
ENSG00000232040.4	SCAND3	-0.28937	0.41623	0.52804	0.485294117647059	0.552768166089965	NPM1(5)_T	0	1
ENSG00000249311.4	TERF1P3	-0.28937	0.420968	0.53274	0.25	0.369377162629758	NPM1(5)_T	0	0
ENSG00000149451.18	ADAM33	-0.2894	0.300445	0.40457	0.544117647058823	0.778546712802768	NPM1(5)_T	0	0
ENSG00000255568.3	BRWD1-AS2	-0.28948	0.0108553	0.021288	1	0.997404844290657	NPM1(5)_T	0	0
ENSG00000263301.1		-0.28949	0.0931555	0.14799	0.985294117647059	0.951557093425606	NPM1(5)_T	0	0
ENSG00000266195.2	RN7SL163P	-0.28957	0.573175	0.67834	0.0735294117647059	0.174740484429066	NPM1(5)_T	0	0
ENSG00000239969.5		-0.28964	0.044238	0.076214	0.823529411764706	0.926470588235294	NPM1(5)_T	0	0
ENSG00000196656.7		-0.28968	0.0793384	0.12828	0.970588235294118	0.981833910034602	NPM1(5)_T	0	0
ENSG00000279762.3		-0.28969	0.0516713	0.087545	0.970588235294118	0.987024221453287	NPM1(5)_T	0	0
ENSG00000270945.1	HSPE1P7	-0.28975	0.245452	0.34216	0.558823529411765	0.630622837370242	NPM1(5)_T	0	0
ENSG00000280780.2	JAKMIP2-AS1	-0.28977	0.332242	0.43933	0.485294117647059	0.552768166089965	NPM1(5)_T	0	0
ENSG00000233681.1	CEACAMP1	-0.28983	0.466439	0.57819	0.147058823529412	0.242214532871972	NPM1(5)_T	0	0
ENSG00000115827.14	DCAF17	-0.28991	1.94599e-07	7.2207e-07	1	1	NPM1(5)_T	0	0
ENSG00000231978.2		-0.28992	0.266991	0.36669	0.558823529411765	0.707612456747405	NPM1(5)_T	0	0
ENSG00000273212.1		-0.28993	0.0637765	0.10561	0.838235294117647	0.921280276816609	NPM1(5)_T	0	0
ENSG00000228716.7	DHFR	-0.28995	0.00450531	0.0094841	1	1	NPM1(5)_T	0	0
ENSG00000237493.3		-0.28996	0.00156928	0.0035773	1	0.996539792387543	NPM1(5)_T	0	0
ENSG00000023734.11	STRAP	-0.28998	1.13868e-06	3.8981e-06	1	1	NPM1(5)_T	0	0
ENSG00000212332.1	RNU6-780P	-0.28998	0.100089	0.15782	0.867647058823529	0.885813148788927	NPM1(5)_T	0	0
ENSG00000106263.18	EIF3B	-0.29015	3.72876e-09	1.6288e-08	1	1	NPM1(5)_T	0	0
ENSG00000085185.15	BCORL1	-0.29016	8.42129e-05	0.00023023	1	1	NPM1(5)_T	0	0
ENSG00000222724.1	RNU2-63P	-0.29016	0.185664	0.27011	0.926470588235294	0.971453287197232	NPM1(5)_T	0	0
ENSG00000205937.12	RNPS1	-0.29029	1.02164e-08	4.2767e-08	1	1	NPM1(5)_T	0	0
ENSG00000258384.1	RCCD1-AS1	-0.29031	0.00268526	0.0058783	1	0.996539792387543	NPM1(5)_T	0	0
ENSG00000104980.8	TIMM44	-0.29038	1.40796e-09	6.3782e-09	1	1	NPM1(5)_T	0	0
ENSG00000241877.1		-0.29039	0.258434	0.35686	0.544117647058823	0.706747404844291	NPM1(5)_T	0	0
ENSG00000270906.1	MTND4P35	-0.29054	0.0619467	0.1029	1	0.991349480968858	NPM1(5)_T	0	0
ENSG00000250107.1	CACNA1G-AS1	-0.29056	0.101495	0.15977	0.808823529411765	0.862456747404844	NPM1(5)_T	0	0
ENSG00000203327.2		-0.29057	0.024472	0.044694	1	0.986159169550173	NPM1(5)_T	0	0
ENSG00000280332.1		-0.29058	0.00192171	0.0043111	1	1	NPM1(5)_T	0	0
ENSG00000116221.15	MRPL37	-0.29059	1.55747e-07	5.8406e-07	1	1	NPM1(5)_T	0	0
ENSG00000135749.19	PCNX2	-0.29072	0.0473207	0.080913	1	1	NPM1(5)_T	0	0
ENSG00000143321.19	HDGF	-0.29076	2.73562e-07	1.0007e-06	1	1	NPM1(5)_T	0	0
ENSG00000229750.1		-0.29082	0.168956	0.24888	0.632352941176471	0.790657439446367	NPM1(5)_T	0	0
ENSG00000275875.1		-0.29085	0.424158	0.53593	0.514705882352941	0.40916955017301	NPM1(5)_T	0	0
ENSG00000261175.6	LINC02188	-0.2909	0.471549	0.58346	0.279411764705882	0.294982698961938	NPM1(5)_T	0	0
ENSG00000213937.4	CLDN9	-0.29091	0.109896	0.17133	1	0.987889273356401	NPM1(5)_T	0	0
ENSG00000225080.1	PFN1P4	-0.29093	0.0206726	0.038355	1	0.977508650519031	NPM1(5)_T	0	0
ENSG00000204348.10	DXO	-0.291	6.2266e-08	2.4264e-07	1	1	NPM1(5)_T	0	0
ENSG00000224584.2	UBE2V1P13	-0.29102	0.35882	0.46799	0.338235294117647	0.459342560553633	NPM1(5)_T	0	0
ENSG00000255663.1		-0.29102	0.219252	0.31144	0.691176470588235	0.748269896193772	NPM1(5)_T	0	0
ENSG00000178605.13	GTPBP6	-0.29104	2.30882e-08	9.3788e-08	1	1	NPM1(5)_T	0	0
ENSG00000184613.11	NELL2	-0.29104	0.137923	0.20872	0.985294117647059	0.997404844290657	NPM1(5)_T	0	0
ENSG00000120686.12	UFM1	-0.29106	5.10023e-06	1.6242e-05	1	1	NPM1(5)_T	0	0
ENSG00000278879.1		-0.29111	0.0317851	0.056573	1	0.993079584775087	NPM1(5)_T	0	0
ENSG00000248445.5	SEMA6A-AS1	-0.29115	0.00333542	0.0071876	1	0.994809688581315	NPM1(5)_T	0	0
ENSG00000108242.13	CYP2C18	-0.29117	0.5088	0.61969	0.0882352941176471	0.320934256055363	NPM1(5)_T	0	0
ENSG00000159217.10	IGF2BP1	-0.29128	0.528587	0.63819	0.485294117647059	0.565743944636678	NPM1(5)_T	0	0
ENSG00000239862.1	IGKV1-37	-0.29133	0.497986	0.60907	0.191176470588235	0.249134948096886	NPM1(5)_T	0	0
ENSG00000204469.13	PRRC2A	-0.29135	1.31247e-11	7.0745e-11	1	1	NPM1(5)_T	0	0
ENSG00000207189.1		-0.29135	0.160164	0.23769	0.647058823529412	0.777681660899654	NPM1(5)_T	0	0
ENSG00000259393.2		-0.29142	0.534965	0.64391	0.117647058823529	0.192041522491349	NPM1(5)_T	0	0
ENSG00000170819.5	BFSP2	-0.2915	0.177632	0.25993	0.735294117647059	0.793252595155709	NPM1(5)_T	0	0
ENSG00000263813.1	MIR3679	-0.29151	0.11379	0.17668	0.823529411764706	0.897058823529412	NPM1(5)_T	0	0
ENSG00000237351.1	ITPK1P1	-0.29152	0.0335301	0.059381	1	0.987889273356401	NPM1(5)_T	0	0
ENSG00000285796.1		-0.29159	0.0050844	0.010604	1	1	NPM1(5)_T	0	0
ENSG00000167005.14	NUDT21	-0.2916	5.17552e-13	3.1066e-12	1	1	NPM1(5)_T	0	0
ENSG00000260750.7		-0.2916	0.421088	0.53286	0.382352941176471	0.455882352941176	NPM1(5)_T	0	0
ENSG00000167553.16	TUBA1C	-0.29168	0.000278939	0.00071118	1	1	NPM1(5)_T	0	0
ENSG00000125458.7	NT5C	-0.29173	1.90326e-05	5.6491e-05	1	1	NPM1(5)_T	0	0
ENSG00000133424.22	LARGE1	-0.29174	0.107424	0.16797	1	0.995674740484429	NPM1(5)_T	0	0
ENSG00000222790.1	RNU4-14P	-0.29174	0.280563	0.38213	0.485294117647059	0.575259515570934	NPM1(5)_T	0	0
ENSG00000006125.18	AP2B1	-0.29175	4.24909e-09	1.8449e-08	1	1	NPM1(5)_T	0	0
ENSG00000115616.3	SLC9A2	-0.29178	0.203503	0.29192	0.882352941176471	0.841695501730104	NPM1(5)_T	0	0
ENSG00000243771.1	RPL21P130	-0.29178	0.226061	0.31958	0.602941176470588	0.610726643598616	NPM1(5)_T	0	0
ENSG00000224934.5	GOT1-DT	-0.2918	0.0146601	0.028049	1	0.999134948096886	NPM1(5)_T	0	0
ENSG00000239306.5	RBM14	-0.29183	7.7493e-06	2.4147e-05	1	1	NPM1(5)_T	0	0
ENSG00000243811.11	APOBEC3D	-0.29186	0.00176481	0.0039816	1	1	NPM1(5)_T	0	0
ENSG00000132952.12	USPL1	-0.29191	0.000154157	0.00040713	1	1	NPM1(5)_T	0	0
ENSG00000258682.1		-0.29191	0.000384365	0.00096079	1	0.997404844290657	NPM1(5)_T	0	0
ENSG00000110713.17	NUP98	-0.29192	2.51218e-06	8.278e-06	1	1	NPM1(5)_T	0	1
ENSG00000187952.9	HS6ST1P1	-0.29193	0.0970188	0.15347	0.941176470588235	0.901384083044983	NPM1(5)_T	0	0
ENSG00000204614.9	TRIM40	-0.29195	0.448251	0.55992	0.338235294117647	0.410899653979239	NPM1(5)_T	0	1
ENSG00000013441.16	CLK1	-0.2921	0.00158647	0.0036128	1	1	NPM1(5)_T	0	0
ENSG00000272695.2	GAS6-DT	-0.29211	0.199089	0.28657	0.647058823529412	0.820069204152249	NPM1(5)_T	0	0
ENSG00000274561.1		-0.29211	0.0064168	0.013139	1	0.993079584775087	NPM1(5)_T	0	0
ENSG00000181790.11	ADGRB1	-0.29219	0.0396038	0.068982	1	1	NPM1(5)_T	0	0
ENSG00000287348.1		-0.29222	0.380196	0.49064	0.411764705882353	0.478373702422145	NPM1(5)_T	0	0
ENSG00000108064.11	TFAM	-0.2923	5.89646e-09	2.5253e-08	1	1	NPM1(5)_T	0	1
ENSG00000243225.2		-0.29231	0.281409	0.38302	0.514705882352941	0.673010380622837	NPM1(5)_T	0	0
ENSG00000218772.2	FAM8A6P	-0.29233	0.319764	0.42587	0.352941176470588	0.476643598615917	NPM1(5)_T	0	0
ENSG00000266258.1	LINC01909	-0.29238	0.0775701	0.12573	0.897058823529412	0.895328719723183	NPM1(5)_T	0	0
ENSG00000228523.1	DNAJB6P4	-0.29241	0.288762	0.39135	0.485294117647059	0.616782006920415	NPM1(5)_T	0	0
ENSG00000168758.11	SEMA4C	-0.29248	0.0137481	0.026447	1	1	NPM1(5)_T	1	0
ENSG00000269516.6	CYP4F23P	-0.29255	0.514572	0.62505	0.176470588235294	0.258650519031142	NPM1(5)_T	0	0
ENSG00000213658.12	LAT	-0.29266	0.0322318	0.057277	1	0.995674740484429	NPM1(5)_T	0	0
ENSG00000285932.1		-0.29266	0.238521	0.33416	0.558823529411765	0.623702422145329	NPM1(5)_T	0	0
ENSG00000130522.6	JUND	-0.29268	0.0065278	0.013341	1	1	NPM1(5)_T	0	1
ENSG00000282419.3	TEX13D	-0.29272	0.449244	0.56089	0.323529411764706	0.347750865051903	NPM1(5)_T	0	0
ENSG00000238267.1	CENPPP1	-0.29273	0.387378	0.49807	0.338235294117647	0.362456747404844	NPM1(5)_T	0	0
ENSG00000243455.3	RPS18P13	-0.29274	0.111697	0.17384	0.867647058823529	0.868512110726644	NPM1(5)_T	0	0
ENSG00000143545.10	RAB13	-0.29277	0.0145821	0.027915	1	0.997404844290657	NPM1(5)_T	0	0
ENSG00000168772.11	CXXC4	-0.29279	0.296103	0.39957	0.676470588235294	0.653114186851211	NPM1(5)_T	0	1
ENSG00000138385.16	SSB	-0.29281	7.27163e-10	3.3748e-09	1	1	NPM1(5)_T	0	1
ENSG00000214626.2	POLR3DP1	-0.29282	0.150595	0.22527	0.661764705882353	0.823529411764706	NPM1(5)_T	0	0
ENSG00000101255.11	TRIB3	-0.29289	0.019153	0.035794	1	1	NPM1(5)_T	0	1
ENSG00000132475.10	H3-3B	-0.29289	0.00335484	0.0072248	1	1	NPM1(5)_T	0	0
ENSG00000287684.1		-0.293	0.144972	0.21798	0.882352941176471	0.934256055363322	NPM1(5)_T	0	0
ENSG00000265096.2	C1QTNF1-AS1	-0.29304	0.535441	0.64434	0.161764705882353	0.281141868512111	NPM1(5)_T	0	0
ENSG00000074803.20	SLC12A1	-0.29306	0.256486	0.3546	0.823529411764706	0.896193771626298	NPM1(5)_T	0	0
ENSG00000269177.1		-0.29306	0.242754	0.33903	0.617647058823529	0.655709342560554	NPM1(5)_T	0	0
ENSG00000144331.20	ZNF385B	-0.29308	0.266742	0.3664	0.794117647058823	0.79757785467128	NPM1(5)_T	0	1
ENSG00000056586.16	RC3H2	-0.29314	2.49752e-08	1.0108e-07	1	1	NPM1(5)_T	0	1
ENSG00000251309.1		-0.29319	0.289398	0.39211	0.529411764705882	0.622837370242215	NPM1(5)_T	0	0
ENSG00000255872.3		-0.29324	0.4044	0.51591	0.352941176470588	0.41522491349481	NPM1(5)_T	0	0
ENSG00000269855.2	RNF225	-0.29325	0.377785	0.48801	0.264705882352941	0.457612456747405	NPM1(5)_T	0	0
ENSG00000185955.5	SPACDR	-0.29333	0.0125025	0.02425	1	0.997404844290657	NPM1(5)_T	0	0
ENSG00000113734.18	BNIP1	-0.29349	0.000176557	0.00046243	1	1	NPM1(5)_T	0	0
ENSG00000179818.14	PCBP1-AS1	-0.2935	1.75306e-06	5.8833e-06	1	1	NPM1(5)_T	0	0
ENSG00000184661.14	CDCA2	-0.2935	0.031177	0.055591	1	1	NPM1(5)_T	0	0
ENSG00000261832.6		-0.29356	0.130316	0.19866	0.882352941176471	0.826124567474048	NPM1(5)_T	0	0
ENSG00000137098.14	SPAG8	-0.29357	0.000718096	0.001724	1	1	NPM1(5)_T	0	0
ENSG00000215277.8	RNF212B	-0.29359	0.0935242	0.14853	0.970588235294118	0.929065743944637	NPM1(5)_T	0	0
ENSG00000187479.8	C11orf96	-0.29361	0.165878	0.24494	0.985294117647059	0.996539792387543	NPM1(5)_T	0	0
ENSG00000271976.1		-0.29362	0.00165955	0.0037632	1	0.998269896193772	NPM1(5)_T	0	0
ENSG00000123810.9	B9D2	-0.29365	2.61587e-07	9.587e-07	1	1	NPM1(5)_T	0	0
ENSG00000160783.19	PMF1	-0.29369	1.13266e-06	3.8792e-06	1	1	NPM1(5)_T	0	0
ENSG00000244462.8	RBM12	-0.29369	3.18679e-09	1.4013e-08	1	1	NPM1(5)_T	0	0
ENSG00000198354.7	DCAF12L2	-0.29375	0.586814	0.69046	0.161764705882353	0.288927335640138	NPM1(5)_T	0	0
ENSG00000279616.1		-0.29376	0.101851	0.16026	0.794117647058823	0.903114186851211	NPM1(5)_T	0	0
ENSG00000106588.12	PSMA2	-0.29379	0.00920408	0.018303	1	1	NPM1(5)_T	0	0
ENSG00000239959.1	ENPP7P2	-0.2938	0.117475	0.18163	0.838235294117647	0.808823529411765	NPM1(5)_T	0	0
ENSG00000229753.1	RPS27AP15	-0.29386	0.430246	0.542	0.25	0.320069204152249	NPM1(5)_T	0	0
ENSG00000163687.14	DNASE1L3	-0.29393	0.288388	0.39093	0.867647058823529	0.877162629757785	NPM1(5)_T	0	0
ENSG00000116857.17	TMEM9	-0.29394	6.70564e-05	0.00018578	1	1	NPM1(5)_T	1	0
ENSG00000108406.10	DHX40	-0.29396	4.0394e-08	1.6033e-07	1	1	NPM1(5)_T	0	0
ENSG00000144647.6	POMGNT2	-0.29396	0.00407218	0.0086431	1	1	NPM1(5)_T	0	0
ENSG00000225407.3		-0.29399	0.0504123	0.085623	0.985294117647059	0.945501730103806	NPM1(5)_T	0	0
ENSG00000105519.18	CAPS	-0.29401	2.55223e-05	7.4527e-05	1	1	NPM1(5)_T	0	0
ENSG00000133112.17	TPT1	-0.29402	6.26656e-06	1.9734e-05	1	1	NPM1(5)_T	0	0
ENSG00000083168.11	KAT6A	-0.29409	5.24121e-05	0.00014708	1	1	NPM1(5)_T	0	1
ENSG00000150045.12	KLRF1	-0.29413	0.0789318	0.12767	1	0.998269896193772	NPM1(5)_T	1	0
ENSG00000177738.4	ANXA2R-OT1	-0.2942	7.89956e-07	2.7506e-06	1	1	NPM1(5)_T	0	0
ENSG00000123091.5	RNF11	-0.29422	0.000556533	0.0013584	1	1	NPM1(5)_T	0	0
ENSG00000187559.6	FOXD4L3	-0.29434	0.450833	0.56239	0.161764705882353	0.259515570934256	NPM1(5)_T	0	1
ENSG00000176761.7	ZNF285BP	-0.29439	0.0151778	0.02896	1	0.980968858131488	NPM1(5)_T	0	0
ENSG00000286582.1		-0.29442	0.564483	0.67106	0.0882352941176471	0.178200692041523	NPM1(5)_T	0	0
ENSG00000279858.1		-0.29445	0.20537	0.29429	0.75	0.786332179930796	NPM1(5)_T	0	0
ENSG00000069764.10	PLA2G10	-0.2945	0.0133278	0.025707	1	0.978373702422145	NPM1(5)_T	0	1
ENSG00000280211.1		-0.29459	0.000513724	0.0012599	1	0.997404844290657	NPM1(5)_T	0	0
ENSG00000211584.14	SLC48A1	-0.29461	9.92529e-05	0.00026907	1	1	NPM1(5)_T	0	0
ENSG00000173679.2	OR1L1	-0.29463	0.585252	0.68917	0.0882352941176471	0.176470588235294	NPM1(5)_T	0	0
ENSG00000197536.11	IRF1-AS1	-0.29464	0.0039663	0.0084328	1	0.999134948096886	NPM1(5)_T	0	0
ENSG00000269903.1		-0.29469	0.0581048	0.097186	0.897058823529412	0.942906574394464	NPM1(5)_T	0	0
ENSG00000169594.13	BNC1	-0.2947	0.497064	0.6082	0.102941176470588	0.30363321799308	NPM1(5)_T	0	1
ENSG00000288235.1	FAM106C	-0.29471	0.364992	0.47473	0.735294117647059	0.71280276816609	NPM1(5)_T	0	0
ENSG00000172361.6	CFAP53	-0.29486	0.00107078	0.0025047	1	0.999134948096886	NPM1(5)_T	0	0
ENSG00000207698.1	MIR32	-0.29486	0.233679	0.3285	0.558823529411765	0.640138408304498	NPM1(5)_T	0	0
ENSG00000206743.1	RNU6-484P	-0.29492	0.0846824	0.13589	0.911764705882353	0.921280276816609	NPM1(5)_T	0	0
ENSG00000267054.1		-0.29505	0.396911	0.50796	0.220588235294118	0.337370242214533	NPM1(5)_T	0	0
ENSG00000198899.2	MT-ATP6	-0.29509	0.00168409	0.0038138	1	1	NPM1(5)_T	0	0
ENSG00000121653.11	MAPK8IP1	-0.29524	0.0632762	0.10485	1	1	NPM1(5)_T	0	0
ENSG00000100014.20	SPECC1L	-0.2953	1.05257e-11	5.7128e-11	1	1	NPM1(5)_T	0	0
ENSG00000233158.1	RPS24P6	-0.29534	0.172266	0.25321	0.691176470588235	0.748269896193772	NPM1(5)_T	0	0
ENSG00000010318.21	PHF7	-0.29537	1.31972e-07	4.9808e-07	1	1	NPM1(5)_T	0	0
ENSG00000215206.5	TRBV24OR9-2	-0.29543	0.581659	0.68605	0.132352941176471	0.185121107266436	NPM1(5)_T	0	0
ENSG00000253146.1	CIR1P1	-0.29552	0.285712	0.38804	0.661764705882353	0.634948096885813	NPM1(5)_T	0	0
ENSG00000207741.1	MIR590	-0.29553	0.00507459	0.010585	1	0.998269896193772	NPM1(5)_T	0	0
ENSG00000168806.8	LCMT2	-0.29554	0.000936438	0.0022096	1	1	NPM1(5)_T	0	0
ENSG00000264994.1	SNORD92	-0.29565	0.251768	0.34921	0.661764705882353	0.619377162629758	NPM1(5)_T	0	0
ENSG00000213620.3	RPL21P70	-0.29568	0.515461	0.62581	0.117647058823529	0.217128027681661	NPM1(5)_T	0	0
ENSG00000288033.1		-0.29574	0.0119858	0.023334	1	0.993079584775087	NPM1(5)_T	0	0
ENSG00000059145.19	UNKL	-0.29576	8.89242e-06	2.7538e-05	1	1	NPM1(5)_T	0	1
ENSG00000232216.1	IGHV3-43	-0.29588	0.230639	0.32492	0.911764705882353	0.932525951557093	NPM1(5)_T	0	0
ENSG00000123171.7	CCDC70	-0.29589	0.517766	0.62798	0.117647058823529	0.217128027681661	NPM1(5)_T	0	0
ENSG00000278034.1	MIR6731	-0.29596	0.299776	0.40382	0.397058823529412	0.506920415224913	NPM1(5)_T	0	0
ENSG00000222808.1	RNU4-47P	-0.296	0.0495413	0.084288	1	0.994809688581315	NPM1(5)_T	0	0
ENSG00000221500.1	SNORD100	-0.29602	0.00989391	0.019552	0.985294117647059	0.984429065743945	NPM1(5)_T	0	0
ENSG00000256968.1	SNRPEP2	-0.29603	0.00411508	0.0087271	1	0.988754325259516	NPM1(5)_T	0	0
ENSG00000120616.16	EPC1	-0.29618	9.2527e-07	3.1981e-06	1	1	NPM1(5)_T	0	0
ENSG00000237436.1	CAMTA1-DT	-0.29623	0.00259	0.0056817	1	0.996539792387543	NPM1(5)_T	0	0
ENSG00000245928.2	SDAD1-AS1	-0.29624	0.132577	0.20167	0.808823529411765	0.78719723183391	NPM1(5)_T	0	0
ENSG00000201555.1		-0.29626	0.0353106	0.062185	0.911764705882353	0.919550173010381	NPM1(5)_T	0	0
ENSG00000269758.1		-0.2964	0.331572	0.43858	0.235294117647059	0.346885813148789	NPM1(5)_T	0	0
ENSG00000207021.1		-0.29646	0.10873	0.16975	0.882352941176471	0.90916955017301	NPM1(5)_T	0	0
ENSG00000106246.18	PTCD1	-0.29655	2.76871e-05	8.0533e-05	1	1	NPM1(5)_T	0	0
ENSG00000147231.14	RADX	-0.29661	0.119641	0.18454	0.985294117647059	0.980968858131488	NPM1(5)_T	0	0
ENSG00000272750.1		-0.29663	0.00119432	0.0027712	1	0.997404844290657	NPM1(5)_T	0	0
ENSG00000251922.1		-0.2967	0.30032	0.40444	0.529411764705882	0.595155709342561	NPM1(5)_T	0	0
ENSG00000219993.1		-0.29679	0.487679	0.59929	0.264705882352941	0.403114186851211	NPM1(5)_T	0	0
ENSG00000234120.1		-0.29681	0.460171	0.5717	0.338235294117647	0.36159169550173	NPM1(5)_T	0	0
ENSG00000227033.1		-0.29696	0.544106	0.65242	0.264705882352941	0.331314878892734	NPM1(5)_T	0	0
ENSG00000233839.1		-0.29698	0.185563	0.26999	0.691176470588235	0.778546712802768	NPM1(5)_T	0	0
ENSG00000277043.1	EEF1A1P42	-0.29701	0.22928	0.32321	0.529411764705882	0.670415224913495	NPM1(5)_T	0	0
ENSG00000241828.2		-0.29704	0.547428	0.65549	0.191176470588235	0.315743944636678	NPM1(5)_T	0	0
ENSG00000111206.13	FOXM1	-0.29708	0.012871	0.024904	1	1	NPM1(5)_T	0	1
ENSG00000283429.1	MIR1244-3	-0.29718	0.00201564	0.0045039	1	0.998269896193772	NPM1(5)_T	0	0
ENSG00000140391.15	TSPAN3	-0.2972	2.46435e-10	1.1889e-09	1	1	NPM1(5)_T	1	0
ENSG00000183454.18	GRIN2A	-0.29723	0.423721	0.53542	0.279411764705882	0.455882352941176	NPM1(5)_T	0	0
ENSG00000259070.7	LINC00639	-0.29724	0.314969	0.42065	0.867647058823529	0.853806228373702	NPM1(5)_T	0	0
ENSG00000229953.1	BCAN-AS2	-0.2973	0.233797	0.32863	0.735294117647059	0.72923875432526	NPM1(5)_T	0	0
ENSG00000222777.1	RNU6-233P	-0.2974	0.349056	0.45744	0.279411764705882	0.346885813148789	NPM1(5)_T	0	0
ENSG00000213942.3	RPL31P10	-0.29752	0.0135493	0.026096	1	0.999134948096886	NPM1(5)_T	0	0
ENSG00000253435.1	IGKV2-4	-0.29755	0.526627	0.6365	0.117647058823529	0.22318339100346	NPM1(5)_T	0	0
ENSG00000268764.1		-0.29756	0.0713973	0.11681	0.882352941176471	0.912629757785467	NPM1(5)_T	0	0
ENSG00000225951.1	ODF2-AS1	-0.29757	0.0234845	0.043066	0.970588235294118	0.967128027681661	NPM1(5)_T	0	0
ENSG00000156232.7	WHAMM	-0.29763	0.00265012	0.0058051	1	1	NPM1(5)_T	0	0
ENSG00000204624.8	DISP3	-0.29769	0.148531	0.22262	0.867647058823529	0.923010380622837	NPM1(5)_T	0	1
ENSG00000232337.1		-0.2977	0.43692	0.54878	0.264705882352941	0.333910034602076	NPM1(5)_T	0	0
ENSG00000132153.15	DHX30	-0.29771	1.98457e-12	1.1382e-11	1	1	NPM1(5)_T	0	0
ENSG00000173452.14	TMEM196	-0.29773	0.532004	0.64118	0.161764705882353	0.322664359861592	NPM1(5)_T	0	0
ENSG00000215110.7	UGT2B25P	-0.29776	0.501625	0.6127	0.0735294117647059	0.306228373702422	NPM1(5)_T	0	0
ENSG00000286844.1		-0.29776	0.530131	0.63961	0.191176470588235	0.347750865051903	NPM1(5)_T	0	0
ENSG00000169662.8	BCRP6	-0.2978	0.422903	0.53465	0.0735294117647059	0.23356401384083	NPM1(5)_T	0	0
ENSG00000168066.20	SF1	-0.29781	1.08928e-07	4.1475e-07	1	1	NPM1(5)_T	0	0
ENSG00000269901.1		-0.29803	0.0318659	0.056697	1	0.986159169550173	NPM1(5)_T	0	0
ENSG00000233565.1	RPL29P9	-0.29804	0.251842	0.34928	0.514705882352941	0.579584775086505	NPM1(5)_T	0	0
ENSG00000081148.12	IMPG2	-0.29806	0.032541	0.057758	1	0.991349480968858	NPM1(5)_T	0	0
ENSG00000134200.4	TSHB	-0.2981	0.206446	0.29559	0.75	0.759515570934256	NPM1(5)_T	0	0
ENSG00000286707.1		-0.29824	0.0241161	0.044117	1	0.997404844290657	NPM1(5)_T	0	0
ENSG00000180336.18	MEIOC	-0.29827	0.0273789	0.049463	1	0.996539792387543	NPM1(5)_T	0	0
ENSG00000224888.4		-0.29827	0.00744674	0.015056	1	0.996539792387543	NPM1(5)_T	0	0
ENSG00000178460.18	MCMDC2	-0.29834	0.00589718	0.012158	1	0.999134948096886	NPM1(5)_T	0	0
ENSG00000066827.16	ZFAT	-0.29835	0.000678769	0.0016361	1	1	NPM1(5)_T	0	1
ENSG00000236397.3	DDX11L2	-0.29835	0.0684072	0.11245	1	0.999134948096886	NPM1(5)_T	0	0
ENSG00000261501.1	BBS7-DT	-0.29854	0.19869	0.2861	0.558823529411765	0.647923875432526	NPM1(5)_T	0	0
ENSG00000199360.1	RNU6-1115P	-0.2986	0.323295	0.42956	0.411764705882353	0.480968858131488	NPM1(5)_T	0	0
ENSG00000231467.2		-0.29862	0.539087	0.64776	0.0735294117647059	0.186851211072664	NPM1(5)_T	0	0
ENSG00000202512.1	RN7SKP230	-0.29863	0.100129	0.15787	0.867647058823529	0.943771626297578	NPM1(5)_T	0	0
ENSG00000178295.15	GEN1	-0.29867	0.00024973	0.00064213	1	1	NPM1(5)_T	0	1
ENSG00000236698.1	EIF1AXP1	-0.2987	0.000479873	0.0011823	0.985294117647059	0.999134948096886	NPM1(5)_T	0	0
ENSG00000170242.19	USP47	-0.29871	9.66744e-06	2.9792e-05	1	1	NPM1(5)_T	0	0
ENSG00000160201.12	U2AF1	-0.29873	0.0949969	0.15063	1	1	NPM1(5)_T	0	1
ENSG00000236711.2	SMAD9-IT1	-0.29879	0.317244	0.42313	0.485294117647059	0.523356401384083	NPM1(5)_T	0	0
ENSG00000198821.11	CD247	-0.29882	0.0554902	0.093316	1	0.999134948096886	NPM1(5)_T	0	0
ENSG00000198888.2	MT-ND1	-0.29892	0.00316445	0.0068498	1	1	NPM1(5)_T	0	0
ENSG00000112081.17	SRSF3	-0.29898	1.00332e-09	4.6053e-09	1	1	NPM1(5)_T	0	0
ENSG00000074201.9	CLNS1A	-0.29905	6.68981e-08	2.599e-07	1	1	NPM1(5)_T	0	0
ENSG00000253032.1	RNU6-299P	-0.2991	0.58134	0.6858	0.102941176470588	0.170415224913495	NPM1(5)_T	0	0
ENSG00000134058.12	CDK7	-0.29912	3.68692e-11	1.9182e-10	1	1	NPM1(5)_T	0	1
ENSG00000239486.1		-0.29915	0.00200877	0.0044897	1	0.993079584775087	NPM1(5)_T	0	0
ENSG00000185104.20	FAF1	-0.29921	4.61872e-10	2.1798e-09	1	1	NPM1(5)_T	0	0
ENSG00000249992.2	TMEM158	-0.29923	0.18937	0.27471	1	0.993079584775087	NPM1(5)_T	0	0
ENSG00000240452.1	MTCO1P29	-0.29925	0.312567	0.4182	0.352941176470588	0.509515570934256	NPM1(5)_T	0	0
ENSG00000211898.7	IGHD	-0.29928	0.105394	0.16518	1	1	NPM1(5)_T	0	0
ENSG00000214604.3	NPM1P36	-0.29929	0.54896	0.65704	0.117647058823529	0.185121107266436	NPM1(5)_T	0	0
ENSG00000006327.14	TNFRSF12A	-0.29933	0.111112	0.173	1	0.999134948096886	NPM1(5)_T	0	0
ENSG00000286781.1		-0.29935	0.0433751	0.074906	0.941176470588235	0.970588235294118	NPM1(5)_T	0	0
ENSG00000287222.1		-0.29935	0.000111269	0.00029967	1	0.998269896193772	NPM1(5)_T	0	0
ENSG00000116922.14	C1orf109	-0.29936	6.82014e-05	0.00018871	1	1	NPM1(5)_T	0	0
ENSG00000258401.1	ATP5MC2P2	-0.29937	0.202207	0.29042	0.720588235294118	0.800173010380623	NPM1(5)_T	0	0
ENSG00000286830.1		-0.2994	0.0932034	0.14806	0.838235294117647	0.912629757785467	NPM1(5)_T	0	0
ENSG00000259346.2		-0.29952	0.381153	0.49172	0.308823529411765	0.439446366782007	NPM1(5)_T	0	0
ENSG00000274259.2	SYNGAP1-AS1	-0.29952	0.013099	0.025307	0.970588235294118	0.972318339100346	NPM1(5)_T	0	0
ENSG00000161031.13	PGLYRP2	-0.29957	0.109646	0.17101	0.955882352941177	0.948096885813149	NPM1(5)_T	0	0
ENSG00000067048.17	DDX3Y	-0.29959	0.115968	0.17967	0.970588235294118	0.97923875432526	NPM1(5)_T	0	0
ENSG00000270549.1		-0.2996	0.239214	0.33491	0.5	0.603806228373702	NPM1(5)_T	0	0
ENSG00000096401.8	CDC5L	-0.29982	9.21435e-07	3.1863e-06	1	1	NPM1(5)_T	0	1
ENSG00000205485.13		-0.29983	2.86488e-08	1.1536e-07	1	1	NPM1(5)_T	0	0
ENSG00000284846.1		-0.29989	0.4078	0.51944	0.176470588235294	0.283737024221453	NPM1(5)_T	0	0
ENSG00000250048.2	LINC00603	-0.2999	0.626165	0.72477	0.132352941176471	0.171280276816609	NPM1(5)_T	0	0
ENSG00000224216.1		-0.29993	0.0571774	0.095821	0.911764705882353	0.91522491349481	NPM1(5)_T	0	0
ENSG00000117625.14	RCOR3	-0.29998	6.64914e-09	2.8341e-08	1	1	NPM1(5)_T	0	1
ENSG00000141098.13	GFOD2	-0.30003	1.47167e-05	4.4299e-05	1	1	NPM1(5)_T	0	0
ENSG00000259134.7	LINC00924	-0.30007	0.464873	0.57667	0.264705882352941	0.333044982698962	NPM1(5)_T	0	0
ENSG00000272758.6	WDR5B-DT	-0.30007	5.80249e-06	1.8345e-05	1	1	NPM1(5)_T	0	0
ENSG00000270694.1		-0.30008	0.474989	0.58695	0.308823529411765	0.332179930795848	NPM1(5)_T	0	0
ENSG00000279772.1		-0.30011	0.515317	0.62565	0.0735294117647059	0.198961937716263	NPM1(5)_T	0	0
ENSG00000224635.2		-0.30016	0.024443	0.04465	1	0.994809688581315	NPM1(5)_T	0	0
ENSG00000244218.3	RN7SL81P	-0.3002	0.0219952	0.040559	1	0.980103806228374	NPM1(5)_T	0	0
ENSG00000243396.1	RPL32P7	-0.30022	0.0881646	0.14088	0.691176470588235	0.860726643598616	NPM1(5)_T	0	0
ENSG00000206695.1	RNU6-442P	-0.30023	0.485115	0.59684	0.205882352941176	0.256055363321799	NPM1(5)_T	0	0
ENSG00000203362.2	POLH-AS1	-0.3003	0.00174661	0.0039442	1	0.991349480968858	NPM1(5)_T	0	0
ENSG00000169246.16	NPIPB3	-0.30034	0.000411877	0.0010254	1	1	NPM1(5)_T	0	0
ENSG00000266402.3	SNHG25	-0.30036	0.0275328	0.049715	1	1	NPM1(5)_T	0	0
ENSG00000165684.4	SNAPC4	-0.30038	3.07191e-09	1.3533e-08	1	1	NPM1(5)_T	0	1
ENSG00000254484.1		-0.30052	0.0733389	0.11964	0.955882352941177	0.971453287197232	NPM1(5)_T	0	0
ENSG00000239726.3	RN7SL688P	-0.30053	0.171489	0.25221	0.764705882352941	0.718858131487889	NPM1(5)_T	0	0
ENSG00000270889.1	PPP1R14BP4	-0.30059	0.181767	0.26514	0.764705882352941	0.731833910034602	NPM1(5)_T	0	0
ENSG00000089048.14	ESF1	-0.30066	2.30906e-07	8.5099e-07	1	1	NPM1(5)_T	0	0
ENSG00000130204.13	TOMM40	-0.30066	3.46793e-06	1.1243e-05	1	1	NPM1(5)_T	0	0
ENSG00000185101.13	ANO9	-0.30073	0.0218944	0.04039	1	1	NPM1(5)_T	1	0
ENSG00000270230.1	MTND6P22	-0.30073	0.29065	0.39342	0.867647058823529	0.874567474048443	NPM1(5)_T	0	0
ENSG00000005469.12	CROT	-0.30081	0.000791652	0.0018891	1	0.999134948096886	NPM1(5)_T	0	0
ENSG00000204116.11	CHIC1	-0.30088	0.0420437	0.072823	1	0.993079584775087	NPM1(5)_T	0	0
ENSG00000261095.1		-0.30091	0.51571	0.626	0.279411764705882	0.307958477508651	NPM1(5)_T	0	0
ENSG00000259699.2	HMGB1P8	-0.30096	0.00973599	0.019257	1	0.998269896193772	NPM1(5)_T	0	0
ENSG00000236180.2		-0.30097	0.132514	0.20159	0.691176470588235	0.736159169550173	NPM1(5)_T	0	0
ENSG00000240015.2		-0.30114	0.0140306	0.026945	1	0.992214532871972	NPM1(5)_T	0	0
ENSG00000143436.11	MRPL9	-0.3012	2.80267e-11	1.4758e-10	1	1	NPM1(5)_T	0	0
ENSG00000231742.6	LINC01273	-0.30125	0.280194	0.3817	0.382352941176471	0.580449826989619	NPM1(5)_T	0	0
ENSG00000257086.1		-0.30125	0.0240416	0.043996	0.941176470588235	0.980968858131488	NPM1(5)_T	0	0
ENSG00000231064.7	THBS3-AS1	-0.30134	0.00174705	0.003945	1	0.994809688581315	NPM1(5)_T	0	0
ENSG00000223027.1		-0.30135	0.23181	0.32626	0.691176470588235	0.771626297577855	NPM1(5)_T	0	0
ENSG00000267920.1	SNX6P1	-0.30157	0.0676974	0.11139	0.808823529411765	0.924740484429066	NPM1(5)_T	0	0
ENSG00000261080.1	RUNX2-AS1	-0.30158	0.236675	0.332	0.632352941176471	0.647058823529412	NPM1(5)_T	0	0
ENSG00000212306.1		-0.30159	0.229184	0.32308	0.544117647058823	0.6280276816609	NPM1(5)_T	0	0
ENSG00000235115.3	CHCHD2P8	-0.30164	0.109169	0.17036	0.705882352941177	0.815743944636678	NPM1(5)_T	0	0
ENSG00000281842.2	MIR1291	-0.30165	0.242851	0.33912	0.441176470588235	0.52681660899654	NPM1(5)_T	0	0
ENSG00000225648.5	SBDSP1	-0.30172	0.000258557	0.00066334	1	1	NPM1(5)_T	0	0
ENSG00000198727.2	MT-CYB	-0.30175	0.00213173	0.0047441	1	1	NPM1(5)_T	0	0
ENSG00000232788.1	ITGA6-AS1	-0.30176	0.00165515	0.0037537	1	0.996539792387543	NPM1(5)_T	0	0
ENSG00000078403.17	MLLT10	-0.30196	8.32745e-09	3.5179e-08	1	1	NPM1(5)_T	0	1
ENSG00000254780.1		-0.30198	0.104662	0.16418	0.705882352941177	0.8780276816609	NPM1(5)_T	0	0
ENSG00000164002.11	EXO5	-0.302	1.83177e-05	5.4496e-05	1	1	NPM1(5)_T	0	0
ENSG00000203435.2	E2F3P2	-0.302	0.163441	0.2418	0.573529411764706	0.725778546712803	NPM1(5)_T	0	0
ENSG00000200403.1	RNU6-1099P	-0.30202	0.0225386	0.041471	0.897058823529412	0.951557093425606	NPM1(5)_T	0	0
ENSG00000243979.2		-0.30208	0.0270686	0.048944	0.911764705882353	0.993944636678201	NPM1(5)_T	0	0
ENSG00000253752.1	IGLVI-63	-0.3021	0.344069	0.45207	0.411764705882353	0.509515570934256	NPM1(5)_T	0	0
ENSG00000270966.1		-0.30212	0.158243	0.2352	0.661764705882353	0.745674740484429	NPM1(5)_T	0	0
ENSG00000267786.1		-0.30218	0.415921	0.52777	0.264705882352941	0.308823529411765	NPM1(5)_T	0	0
ENSG00000122224.18	LY9	-0.30224	0.0156959	0.029837	1	1	NPM1(5)_T	1	0
ENSG00000258490.1		-0.30226	0.391355	0.50225	0.338235294117647	0.418685121107266	NPM1(5)_T	0	0
ENSG00000010404.18	IDS	-0.30228	0.000528595	0.0012939	1	1	NPM1(5)_T	0	0
ENSG00000164818.16	DNAAF5	-0.30236	2.16373e-05	6.3723e-05	1	1	NPM1(5)_T	0	0
ENSG00000259598.1		-0.30237	0.214518	0.30562	0.720588235294118	0.767301038062284	NPM1(5)_T	0	0
ENSG00000259589.2		-0.3024	0.177146	0.25937	0.705882352941177	0.774221453287197	NPM1(5)_T	0	0
ENSG00000276704.1		-0.3025	0.0280429	0.050536	0.985294117647059	0.977508650519031	NPM1(5)_T	0	0
ENSG00000182919.15	C11orf54	-0.30252	2.01956e-05	5.9717e-05	1	1	NPM1(5)_T	0	0
ENSG00000254810.1		-0.30255	0.374008	0.48393	0.352941176470588	0.477508650519031	NPM1(5)_T	0	0
ENSG00000207306.1	RNU6-1152P	-0.30257	0.413116	0.52481	0.294117647058824	0.368512110726644	NPM1(5)_T	0	0
ENSG00000240344.9	PPIL3	-0.3026	1.84787e-08	7.5654e-08	1	1	NPM1(5)_T	0	0
ENSG00000255253.1		-0.30261	0.576385	0.68129	0.117647058823529	0.183391003460208	NPM1(5)_T	0	0
ENSG00000008838.20	MED24	-0.3027	1.77876e-12	1.0238e-11	1	1	NPM1(5)_T	0	1
ENSG00000267681.1		-0.30271	0.0126657	0.024539	0.955882352941177	0.969723183391003	NPM1(5)_T	0	0
ENSG00000279583.1		-0.30276	0.000849002	0.0020154	1	1	NPM1(5)_T	0	0
ENSG00000152254.11	G6PC2	-0.30288	0.520474	0.6307	0.191176470588235	0.234429065743945	NPM1(5)_T	0	0
ENSG00000231702.2		-0.30289	0.504029	0.6151	0.0882352941176471	0.206747404844291	NPM1(5)_T	0	0
ENSG00000265215.1	MIR4269	-0.30304	0.372294	0.4822	0.323529411764706	0.448096885813149	NPM1(5)_T	0	0
ENSG00000264017.2	RN7SL336P	-0.30316	0.0438455	0.075616	0.955882352941177	0.958477508650519	NPM1(5)_T	0	0
ENSG00000235310.1	GXYLT1P6	-0.30319	0.363366	0.47308	0.367647058823529	0.442906574394464	NPM1(5)_T	0	0
ENSG00000244921.2	MTCYBP18	-0.30321	0.0290527	0.0522	1	1	NPM1(5)_T	0	0
ENSG00000202034.1	RNU6-399P	-0.30325	0.299597	0.40365	0.382352941176471	0.533737024221453	NPM1(5)_T	0	0
ENSG00000162928.9	PEX13	-0.30333	5.96404e-07	2.103e-06	1	0.999134948096886	NPM1(5)_T	0	0
ENSG00000227236.2		-0.30337	0.473626	0.58556	0.161764705882353	0.274221453287197	NPM1(5)_T	0	0
ENSG00000111011.18	RSRC2	-0.30347	0.000105576	0.00028512	1	1	NPM1(5)_T	0	0
ENSG00000114646.10	CSPG5	-0.30352	0.0385585	0.067361	0.955882352941177	0.986159169550173	NPM1(5)_T	1	0
ENSG00000239221.3	RN7SL442P	-0.30354	0.510847	0.62149	0.338235294117647	0.387543252595156	NPM1(5)_T	0	0
ENSG00000251869.1	SCARNA23	-0.30354	0.405816	0.51745	0.147058823529412	0.241349480968858	NPM1(5)_T	0	0
ENSG00000197044.11	ZNF441	-0.30372	0.00541069	0.011233	1	0.994809688581315	NPM1(5)_T	0	1
ENSG00000174456.15	C12orf76	-0.3038	5.52537e-08	2.1644e-07	1	1	NPM1(5)_T	0	0
ENSG00000160439.16	RDH13	-0.30388	0.0016694	0.0037834	1	1	NPM1(5)_T	0	0
ENSG00000279464.1		-0.30403	0.0245371	0.0448	0.985294117647059	0.971453287197232	NPM1(5)_T	0	0
ENSG00000110107.9	PRPF19	-0.30406	3.40461e-09	1.4918e-08	1	1	NPM1(5)_T	0	0
ENSG00000010379.16	SLC6A13	-0.30414	0.188581	0.27378	1	0.947231833910035	NPM1(5)_T	0	0
ENSG00000102078.16	SLC25A14	-0.30421	2.86352e-11	1.5054e-10	1	1	NPM1(5)_T	0	0
ENSG00000232298.2	GRHL3-AS1	-0.30422	0.314713	0.42037	0.485294117647059	0.467128027681661	NPM1(5)_T	0	0
ENSG00000221740.1	SNORD93	-0.30423	0.121473	0.18701	0.720588235294118	0.815743944636678	NPM1(5)_T	0	0
ENSG00000154608.14	CEP170P1	-0.30424	0.00297554	0.0064687	1	0.998269896193772	NPM1(5)_T	0	0
ENSG00000130544.12	ZNF557	-0.30425	3.15595e-05	9.1138e-05	1	1	NPM1(5)_T	0	1
ENSG00000185664.14	PMEL	-0.30442	0.00177721	0.0040078	1	0.999134948096886	NPM1(5)_T	0	0
ENSG00000160813.7	PPP1R35	-0.30443	3.08996e-06	1.0079e-05	1	1	NPM1(5)_T	0	0
ENSG00000254923.1		-0.30445	0.407247	0.51887	0.308823529411765	0.352941176470588	NPM1(5)_T	0	0
ENSG00000197745.3	SCGB1D4	-0.30448	0.548505	0.65655	0.102941176470588	0.206747404844291	NPM1(5)_T	0	0
ENSG00000181449.4	SOX2	-0.30453	0.397783	0.50892	0.161764705882353	0.356401384083045	NPM1(5)_T	0	1
ENSG00000141560.15	FN3KRP	-0.30463	2.31948e-11	1.2282e-10	1	1	NPM1(5)_T	0	0
ENSG00000211460.12	TSN	-0.30463	4.24498e-14	2.7547e-13	1	1	NPM1(5)_T	0	1
ENSG00000274600.1	RIMBP3B	-0.30463	0.122554	0.18852	0.867647058823529	0.847750865051903	NPM1(5)_T	0	0
ENSG00000201118.1		-0.30469	0.0889012	0.14193	0.720588235294118	0.848615916955017	NPM1(5)_T	0	0
ENSG00000116001.17	TIA1	-0.30472	8.03411e-06	2.4986e-05	1	1	NPM1(5)_T	0	1
ENSG00000283010.1		-0.30478	0.404068	0.51553	0.220588235294118	0.30363321799308	NPM1(5)_T	0	0
ENSG00000172053.18	QARS1	-0.30479	1.02862e-08	4.3031e-08	1	1	NPM1(5)_T	0	0
ENSG00000266053.2	NDUFV2-AS1	-0.30481	0.000222649	0.0005765	1	1	NPM1(5)_T	0	0
ENSG00000272572.1		-0.30485	0.0225081	0.041418	0.955882352941177	0.963667820069204	NPM1(5)_T	0	0
ENSG00000285830.1		-0.30486	0.0281166	0.050651	1	0.977508650519031	NPM1(5)_T	0	0
ENSG00000249637.2	ANKHD1-DT	-0.30494	3.71552e-06	1.2005e-05	1	1	NPM1(5)_T	0	0
ENSG00000183605.17	SFXN4	-0.30499	3.72066e-06	1.202e-05	1	1	NPM1(5)_T	0	0
ENSG00000071205.12	ARHGAP10	-0.305	0.0406496	0.070589	1	0.999134948096886	NPM1(5)_T	0	0
ENSG00000252198.1		-0.30501	0.106477	0.16668	0.720588235294118	0.772491349480969	NPM1(5)_T	0	0
ENSG00000241666.2		-0.30506	0.0396432	0.069043	1	1	NPM1(5)_T	0	0
ENSG00000101138.12	CSTF1	-0.30507	1.90156e-07	7.0687e-07	1	1	NPM1(5)_T	0	0
ENSG00000285257.1		-0.30507	0.00971075	0.019214	1	0.987889273356401	NPM1(5)_T	0	0
ENSG00000114054.14	PCCB	-0.30509	7.50675e-07	2.6197e-06	1	1	NPM1(5)_T	0	0
ENSG00000185523.6	SPATA45	-0.30509	0.0800797	0.12938	0.764705882352941	0.850346020761246	NPM1(5)_T	0	0
ENSG00000087301.9	TXNDC16	-0.30516	3.9563e-05	0.00011292	1	1	NPM1(5)_T	0	0
ENSG00000254543.1	HSPD1P2	-0.30523	0.21705	0.30868	0.617647058823529	0.673010380622837	NPM1(5)_T	0	0
ENSG00000233778.3		-0.30527	0.0757172	0.12307	0.926470588235294	0.951557093425606	NPM1(5)_T	0	0
ENSG00000233270.1	SNRPEP4	-0.30531	7.23715e-05	0.00019943	1	0.999134948096886	NPM1(5)_T	0	0
ENSG00000271687.1	MTND5P10	-0.30536	0.0973047	0.15386	0.926470588235294	0.967993079584775	NPM1(5)_T	0	0
ENSG00000232110.8		-0.30538	0.0718999	0.11753	0.911764705882353	0.885813148788927	NPM1(5)_T	0	0
ENSG00000146938.16	NLGN4X	-0.30541	0.395402	0.50641	0.544117647058823	0.573529411764706	NPM1(5)_T	1	0
ENSG00000179943.8	FIZ1	-0.30548	9.32182e-10	4.2898e-09	1	1	NPM1(5)_T	0	1
ENSG00000259742.1		-0.30548	0.56301	0.66963	0.117647058823529	0.18598615916955	NPM1(5)_T	0	0
ENSG00000196600.12	SLC22A25	-0.30553	0.502915	0.61401	0.132352941176471	0.271626297577855	NPM1(5)_T	0	0
ENSG00000135953.11	MFSD9	-0.30556	3.66689e-07	1.3243e-06	1	1	NPM1(5)_T	0	0
ENSG00000168333.14	PPDPFL	-0.30559	0.656195	0.7495	0.0441176470588235	0.198096885813149	NPM1(5)_T	0	0
ENSG00000267703.1		-0.30567	0.184329	0.26845	0.647058823529412	0.765570934256055	NPM1(5)_T	0	0
ENSG00000116748.21	AMPD1	-0.30572	0.23956	0.33533	0.779411764705882	0.786332179930796	NPM1(5)_T	0	0
ENSG00000270571.2		-0.30574	0.0926797	0.14732	0.955882352941177	0.893598615916955	NPM1(5)_T	0	0
ENSG00000273240.1		-0.30577	0.0102248	0.020152	0.985294117647059	0.976643598615917	NPM1(5)_T	0	0
ENSG00000274835.1		-0.30581	0.447011	0.55867	0.161764705882353	0.30363321799308	NPM1(5)_T	0	0
ENSG00000213525.3	FAM32CP	-0.30587	0.388206	0.49887	0.220588235294118	0.33477508650519	NPM1(5)_T	0	0
ENSG00000270188.1		-0.30591	0.346196	0.45436	0.352941176470588	0.494809688581315	NPM1(5)_T	0	0
ENSG00000213918.10	DNASE1	-0.30602	0.00399946	0.0084984	1	1	NPM1(5)_T	0	0
ENSG00000280135.1		-0.30604	0.0974764	0.15409	0.985294117647059	0.986159169550173	NPM1(5)_T	0	0
ENSG00000256400.1		-0.30607	0.386481	0.49708	0.338235294117647	0.411764705882353	NPM1(5)_T	0	0
ENSG00000257259.3	LINC02388	-0.30609	0.592001	0.69519	0.102941176470588	0.18598615916955	NPM1(5)_T	0	0
ENSG00000255807.1	PTP4A1P2	-0.30615	0.329734	0.43655	0.338235294117647	0.412629757785467	NPM1(5)_T	0	0
ENSG00000273891.1		-0.30622	2.24409e-05	6.599e-05	1	1	NPM1(5)_T	0	0
ENSG00000187514.17	PTMA	-0.30627	1.77107e-07	6.6062e-07	1	1	NPM1(5)_T	0	0
ENSG00000155850.8	SLC26A2	-0.3063	0.00283523	0.0061832	1	1	NPM1(5)_T	1	0
ENSG00000113658.18	SMAD5	-0.30631	4.72835e-05	0.00013357	1	1	NPM1(5)_T	0	1
ENSG00000169231.13	THBS3	-0.30632	6.69172e-05	0.0001854	1	1	NPM1(5)_T	1	0
ENSG00000207291.1	RNU6-30P	-0.30632	0.0451455	0.077618	1	0.984429065743945	NPM1(5)_T	0	0
ENSG00000109920.13	FNBP4	-0.30634	2.91951e-07	1.065e-06	1	1	NPM1(5)_T	0	0
ENSG00000259682.1		-0.30634	0.0860446	0.13783	0.867647058823529	0.913494809688581	NPM1(5)_T	0	0
ENSG00000180068.10	OR3A4P	-0.30636	0.62495	0.7237	0.132352941176471	0.18598615916955	NPM1(5)_T	0	0
ENSG00000207362.1	RNU6-422P	-0.30638	0.119723	0.18464	0.852941176470588	0.879757785467128	NPM1(5)_T	0	0
ENSG00000100490.9	CDKL1	-0.30655	8.40099e-06	2.6087e-05	1	0.999134948096886	NPM1(5)_T	0	0
ENSG00000270632.1		-0.30656	0.413741	0.52546	0.455882352941176	0.517301038062284	NPM1(5)_T	0	0
ENSG00000136870.10	ZNF189	-0.30659	0.000515585	0.0012641	1	1	NPM1(5)_T	0	1
ENSG00000237296.9	SMG1P1	-0.30659	0.00318579	0.0068906	1	1	NPM1(5)_T	0	0
ENSG00000106608.17	URGCP	-0.30667	2.39086e-06	7.894e-06	1	1	NPM1(5)_T	0	0
ENSG00000240499.7		-0.30672	0.609582	0.71052	0.102941176470588	0.177335640138408	NPM1(5)_T	0	0
ENSG00000267719.1	LINC02078	-0.3069	0.179135	0.26189	0.764705882352941	0.800173010380623	NPM1(5)_T	0	0
ENSG00000140262.18	TCF12	-0.30701	4.26092e-08	1.6862e-07	1	1	NPM1(5)_T	0	1
ENSG00000270140.1		-0.30701	0.0212025	0.039239	0.926470588235294	0.987889273356401	NPM1(5)_T	0	0
ENSG00000234268.1	RPS27P19	-0.30702	0.00439024	0.0092623	1	1	NPM1(5)_T	0	0
ENSG00000272097.2	TMEM14B-DT	-0.30703	0.0175505	0.033044	0.985294117647059	0.984429065743945	NPM1(5)_T	0	0
ENSG00000155256.17	ZFYVE27	-0.30704	3.28983e-10	1.5697e-09	1	1	NPM1(5)_T	0	0
ENSG00000206077.13	ZDHHC11B	-0.30707	0.180765	0.26391	0.985294117647059	0.985294117647059	NPM1(5)_T	0	0
ENSG00000200485.1		-0.3071	0.475449	0.58742	0.25	0.335640138408304	NPM1(5)_T	0	0
ENSG00000186660.15	ZFP91	-0.30712	6.16167e-06	1.9419e-05	1	1	NPM1(5)_T	0	1
ENSG00000228224.3	NACA4P	-0.30718	0.00953193	0.018899	1	1	NPM1(5)_T	0	0
ENSG00000215021.10	PHB2	-0.30721	5.81056e-08	2.272e-07	1	1	NPM1(5)_T	1	1
ENSG00000260084.1		-0.30729	0.12086	0.18616	0.720588235294118	0.837370242214533	NPM1(5)_T	0	0
ENSG00000236211.1	MTCO1P7	-0.30731	0.526264	0.63617	0.176470588235294	0.26643598615917	NPM1(5)_T	0	0
ENSG00000235060.1	VDAC1P4	-0.30734	0.121756	0.18739	0.75	0.845155709342561	NPM1(5)_T	0	0
ENSG00000273274.2	ZBTB8B	-0.30739	0.139161	0.21039	0.661764705882353	0.804498269896194	NPM1(5)_T	0	1
ENSG00000274363.1		-0.30746	0.0230302	0.042294	0.955882352941177	0.956747404844291	NPM1(5)_T	0	0
ENSG00000124571.18	XPO5	-0.30749	1.40643e-09	6.3723e-09	1	1	NPM1(5)_T	0	0
ENSG00000215241.4	LINC02449	-0.30751	0.0192589	0.035969	1	0.993079584775087	NPM1(5)_T	0	0
ENSG00000236109.2		-0.30751	0.55353	0.66125	0.117647058823529	0.171280276816609	NPM1(5)_T	0	0
ENSG00000235105.1		-0.30755	0.0251854	0.045869	0.941176470588235	0.98356401384083	NPM1(5)_T	0	0
ENSG00000112041.13	TULP1	-0.3076	0.179346	0.26214	0.676470588235294	0.724913494809689	NPM1(5)_T	0	0
ENSG00000281097.1	LINC01395	-0.30764	0.451563	0.56316	0.382352941176471	0.319204152249135	NPM1(5)_T	0	0
ENSG00000213109.4	RPL7AP37	-0.30773	0.0525743	0.088904	0.779411764705882	0.889273356401384	NPM1(5)_T	0	0
ENSG00000215349.2	MRPL3P1	-0.30774	0.0433972	0.074932	0.970588235294118	0.949826989619377	NPM1(5)_T	0	0
ENSG00000232383.1		-0.30775	0.0355062	0.062492	0.955882352941177	0.97318339100346	NPM1(5)_T	0	0
ENSG00000279466.1		-0.30776	0.500257	0.61132	0.102941176470588	0.195501730103806	NPM1(5)_T	0	0
ENSG00000176720.6	BOK	-0.30777	0.0446012	0.076786	1	0.984429065743945	NPM1(5)_T	0	0
ENSG00000141979.4		-0.30781	0.345961	0.45412	0.485294117647059	0.592560553633218	NPM1(5)_T	0	0
ENSG00000276176.1	MIR6090	-0.30783	0.410775	0.52247	0.132352941176471	0.247404844290657	NPM1(5)_T	0	0
ENSG00000229761.1	RPS20P1	-0.3079	0.513693	0.62419	0.132352941176471	0.209342560553633	NPM1(5)_T	0	0
ENSG00000285654.1		-0.3079	0.582901	0.68713	0.132352941176471	0.179065743944637	NPM1(5)_T	0	0
ENSG00000234915.1		-0.30791	0.0537678	0.090699	0.985294117647059	0.950692041522491	NPM1(5)_T	0	0
ENSG00000229211.3	KCTD9P6	-0.30796	0.232387	0.32693	0.514705882352941	0.604671280276817	NPM1(5)_T	0	0
ENSG00000172568.5	FNDC9	-0.30802	0.230369	0.32458	0.426470588235294	0.642733564013841	NPM1(5)_T	0	0
ENSG00000121774.18	KHDRBS1	-0.30807	3.741e-16	2.8093e-15	1	1	NPM1(5)_T	0	0
ENSG00000143614.10	GATAD2B	-0.30812	6.13131e-09	2.6224e-08	1	1	NPM1(5)_T	0	1
ENSG00000161179.14	YDJC	-0.30814	4.42439e-06	1.42e-05	1	1	NPM1(5)_T	0	0
ENSG00000275812.1		-0.30815	0.527968	0.63763	0.102941176470588	0.194636678200692	NPM1(5)_T	0	0
ENSG00000198496.12	NBR2	-0.30819	0.000203632	0.00052963	1	1	NPM1(5)_T	0	0
ENSG00000266529.1	MTCYBP13	-0.30821	0.487269	0.5989	0.25	0.294117647058824	NPM1(5)_T	0	0
ENSG00000226783.1	TLK1P1	-0.30822	0.128608	0.19646	0.794117647058823	0.844290657439446	NPM1(5)_T	0	0
ENSG00000164299.7	SPZ1	-0.30823	0.584572	0.68855	0.117647058823529	0.217993079584775	NPM1(5)_T	0	1
ENSG00000212257.1	RNU6-1176P	-0.30824	0.351572	0.46016	0.411764705882353	0.46280276816609	NPM1(5)_T	0	0
ENSG00000263065.1		-0.30826	0.0565658	0.094935	0.941176470588235	0.933391003460208	NPM1(5)_T	0	0
ENSG00000075240.17	GRAMD4	-0.30828	4.23995e-05	0.00012071	1	1	NPM1(5)_T	0	0
ENSG00000177595.18	PIDD1	-0.30831	1.81286e-07	6.7525e-07	1	1	NPM1(5)_T	0	1
ENSG00000089053.13	ANAPC5	-0.3084	2.53531e-14	1.672e-13	1	1	NPM1(5)_T	0	0
ENSG00000257043.1	SRSF3P1	-0.30841	0.0161431	0.030605	0.970588235294118	0.98356401384083	NPM1(5)_T	0	0
ENSG00000230224.1	PHB1P9	-0.30842	0.00511361	0.010662	1	0.999134948096886	NPM1(5)_T	0	0
ENSG00000105427.10	CNFN	-0.30855	0.0602305	0.10033	0.970588235294118	0.980103806228374	NPM1(5)_T	0	0
ENSG00000142892.15	PIGK	-0.30855	9.29348e-05	0.00025288	1	1	NPM1(5)_T	0	0
ENSG00000262362.1		-0.30856	0.113189	0.1759	0.867647058823529	0.858131487889273	NPM1(5)_T	0	0
ENSG00000132646.11	PCNA	-0.30858	0.00178267	0.0040193	1	1	NPM1(5)_T	0	1
ENSG00000176945.17	MUC20	-0.30858	0.0446451	0.076853	1	0.998269896193772	NPM1(5)_T	0	0
ENSG00000253729.8	PRKDC	-0.30859	8.6265e-05	0.00023556	1	1	NPM1(5)_T	0	0
ENSG00000198125.13	MB	-0.30861	0.374641	0.48461	0.323529411764706	0.561418685121107	NPM1(5)_T	0	0
ENSG00000172965.17	MIR4435-2HG	-0.30863	0.00154892	0.0035349	1	1	NPM1(5)_T	0	0
ENSG00000263369.6		-0.30864	0.28365	0.38557	0.382352941176471	0.525951557093426	NPM1(5)_T	0	0
ENSG00000180543.5	TSPYL5	-0.30869	0.179275	0.26208	1	0.987024221453287	NPM1(5)_T	0	0
ENSG00000147804.10	SLC39A4	-0.3087	0.00261903	0.0057401	1	1	NPM1(5)_T	0	0
ENSG00000231898.9	MYO3B-AS1	-0.30871	0.278488	0.37984	0.455882352941176	0.560553633217993	NPM1(5)_T	0	0
ENSG00000040275.17	SPDL1	-0.30874	3.3741e-05	9.7143e-05	1	1	NPM1(5)_T	0	0
ENSG00000225513.1	RPL29P20	-0.30874	0.0174587	0.032891	0.955882352941177	0.990484429065744	NPM1(5)_T	0	0
ENSG00000198824.7	CHAMP1	-0.30875	5.96283e-07	2.1028e-06	1	1	NPM1(5)_T	0	1
ENSG00000266599.1		-0.30885	0.639975	0.73607	0.176470588235294	0.179930795847751	NPM1(5)_T	0	0
ENSG00000222635.1	RNU6-1203P	-0.30886	0.0981355	0.15503	0.794117647058823	0.808823529411765	NPM1(5)_T	0	0
ENSG00000285230.2	RALY-AS1	-0.30887	5.7991e-06	1.8336e-05	1	1	NPM1(5)_T	0	0
ENSG00000184232.9	OAF	-0.30892	0.00380242	0.0081086	1	1	NPM1(5)_T	0	0
ENSG00000267690.1	LDLRAD4-AS1	-0.30899	0.203069	0.29144	0.676470588235294	0.743079584775087	NPM1(5)_T	0	0
ENSG00000236577.1	SNRPGP14	-0.3091	0.00429949	0.0090863	1	0.985294117647059	NPM1(5)_T	0	0
ENSG00000129810.15	SGO1	-0.30927	0.00359934	0.0077142	1	0.998269896193772	NPM1(5)_T	0	0
ENSG00000235832.2	CNN2P3	-0.30934	0.556882	0.66412	0.102941176470588	0.171280276816609	NPM1(5)_T	0	0
ENSG00000272884.1		-0.30942	0.535532	0.64444	0.0588235294117647	0.180795847750865	NPM1(5)_T	0	0
ENSG00000280037.1		-0.30942	0.0261437	0.047439	1	0.982698961937716	NPM1(5)_T	0	0
ENSG00000201086.1	RNA5SP394	-0.30945	0.0637813	0.10561	0.985294117647059	0.968858131487889	NPM1(5)_T	0	0
ENSG00000262358.1		-0.30952	0.226397	0.31994	0.588235294117647	0.645328719723183	NPM1(5)_T	0	0
ENSG00000207274.1	SNORA70I	-0.30963	0.522659	0.63274	0.102941176470588	0.190311418685121	NPM1(5)_T	0	0
ENSG00000236662.1		-0.30963	0.214769	0.30592	0.588235294117647	0.600346020761246	NPM1(5)_T	0	0
ENSG00000261105.6	LMO7-AS1	-0.30964	0.0261502	0.047445	0.985294117647059	0.969723183391003	NPM1(5)_T	0	0
ENSG00000236242.1	MYO16-AS1	-0.30966	0.265544	0.36504	0.705882352941177	0.67560553633218	NPM1(5)_T	0	0
ENSG00000168137.18	SETD5	-0.3097	1.11071e-10	5.5334e-10	1	1	NPM1(5)_T	0	0
ENSG00000061676.15	NCKAP1	-0.30972	0.123141	0.1893	0.970588235294118	0.991349480968858	NPM1(5)_T	0	0
ENSG00000151353.15	TMEM18	-0.30977	4.04143e-11	2.0936e-10	1	1	NPM1(5)_T	0	0
ENSG00000236890.2		-0.30986	0.0219099	0.040414	0.955882352941177	0.96280276816609	NPM1(5)_T	0	0
ENSG00000225465.9	RFPL1S	-0.30991	0.249492	0.34666	0.911764705882353	0.955017301038062	NPM1(5)_T	0	0
ENSG00000225279.2		-0.31	0.138891	0.21003	0.602941176470588	0.758650519031142	NPM1(5)_T	0	0
ENSG00000128000.17	ZNF780B	-0.31006	0.0104834	0.020632	1	0.998269896193772	NPM1(5)_T	0	1
ENSG00000266897.1		-0.31011	0.0091229	0.01816	1	0.98961937716263	NPM1(5)_T	0	0
ENSG00000213661.3		-0.31013	0.240636	0.33658	0.691176470588235	0.782871972318339	NPM1(5)_T	0	0
ENSG00000129214.15	SHBG	-0.31031	0.0118619	0.023114	0.970588235294118	0.992214532871972	NPM1(5)_T	0	0
ENSG00000254595.1		-0.31032	0.00124154	0.0028754	1	0.999134948096886	NPM1(5)_T	0	0
ENSG00000090857.14	PDPR	-0.31033	1.72032e-06	5.7795e-06	1	1	NPM1(5)_T	0	0
ENSG00000256238.1	SUPT16HP1	-0.31034	0.000598529	0.0014547	1	0.998269896193772	NPM1(5)_T	0	0
ENSG00000162753.13	SLC9C2	-0.3104	0.31797	0.42388	0.411764705882353	0.578719723183391	NPM1(5)_T	0	0
ENSG00000214093.3		-0.31044	0.00537738	0.011169	0.970588235294118	0.993944636678201	NPM1(5)_T	0	0
ENSG00000056736.10	IL17RB	-0.31048	0.0153498	0.029256	1	0.998269896193772	NPM1(5)_T	1	0
ENSG00000198868.3	MTND4LP30	-0.31049	0.072762	0.11883	1	0.993944636678201	NPM1(5)_T	0	0
ENSG00000232830.5	FAM136CP	-0.31051	0.226058	0.31958	0.514705882352941	0.673010380622837	NPM1(5)_T	0	0
ENSG00000265908.1		-0.31062	0.0189518	0.035446	1	0.996539792387543	NPM1(5)_T	0	0
ENSG00000160321.15	ZNF208	-0.31065	0.207062	0.29639	0.985294117647059	0.936851211072664	NPM1(5)_T	0	1
ENSG00000107669.18	ATE1	-0.31073	1.13517e-11	6.1462e-11	1	1	NPM1(5)_T	0	0
ENSG00000136938.9	ANP32B	-0.31076	1.96233e-07	7.2789e-07	1	1	NPM1(5)_T	0	0
ENSG00000105290.13	APLP1	-0.31081	0.101691	0.16004	0.955882352941177	0.982698961937716	NPM1(5)_T	1	0
ENSG00000164663.14	USP49	-0.31083	5.74269e-06	1.8163e-05	1	1	NPM1(5)_T	0	0
ENSG00000265078.2	RN7SL664P	-0.31086	0.3517	0.4603	0.294117647058824	0.386678200692042	NPM1(5)_T	0	0
ENSG00000280189.1		-0.31088	0.577879	0.68273	0.102941176470588	0.171280276816609	NPM1(5)_T	0	0
ENSG00000196367.14	TRRAP	-0.31089	1.63567e-09	7.3709e-09	1	1	NPM1(5)_T	0	1
ENSG00000100226.16	GTPBP1	-0.31095	6.18872e-06	1.9502e-05	1	1	NPM1(5)_T	0	0
ENSG00000145835.6	CDKN2AIPNLP2	-0.31098	0.509182	0.62	0.147058823529412	0.198096885813149	NPM1(5)_T	0	0
ENSG00000167220.12	HDHD2	-0.31113	0.000404528	0.0010085	1	0.996539792387543	NPM1(5)_T	0	0
ENSG00000261997.1		-0.3112	0.0133166	0.025689	1	0.996539792387543	NPM1(5)_T	0	0
ENSG00000257173.1	AK6P2	-0.31122	0.344078	0.45207	0.323529411764706	0.368512110726644	NPM1(5)_T	0	0
ENSG00000127561.15	SYNGR3	-0.31126	0.0562616	0.094492	1	0.992214532871972	NPM1(5)_T	0	0
ENSG00000280004.1		-0.31133	0.284744	0.38687	0.455882352941176	0.529411764705882	NPM1(5)_T	0	0
ENSG00000261526.2		-0.31143	0.000270178	0.00069064	1	0.999134948096886	NPM1(5)_T	0	0
ENSG00000196466.10	ZNF799	-0.31144	0.000528656	0.001294	1	0.997404844290657	NPM1(5)_T	0	1
ENSG00000141028.6	CDRT15P1	-0.31146	0.0192426	0.035946	1	0.974048442906574	NPM1(5)_T	0	0
ENSG00000229163.2	NAP1L1P2	-0.31149	0.250114	0.34736	0.544117647058823	0.605536332179931	NPM1(5)_T	0	0
ENSG00000186163.9	PRSS59P	-0.31156	0.482672	0.59441	0.176470588235294	0.230103806228374	NPM1(5)_T	0	0
ENSG00000223963.2	THAP12P8	-0.31156	0.31993	0.42601	0.382352941176471	0.542387543252595	NPM1(5)_T	0	0
ENSG00000230595.1	RSL24D1P2	-0.31158	0.292828	0.39594	0.279411764705882	0.447231833910035	NPM1(5)_T	0	0
ENSG00000241251.2		-0.3116	0.349073	0.45745	0.308823529411765	0.417820069204152	NPM1(5)_T	0	0
ENSG00000259316.12		-0.31161	0.0590804	0.098648	0.897058823529412	0.917820069204152	NPM1(5)_T	0	0
ENSG00000123009.4	NME2P1	-0.31166	0.00458026	0.0096278	1	0.999134948096886	NPM1(5)_T	0	0
ENSG00000270474.2	IGHV3-29	-0.31168	0.488165	0.59975	0.205882352941176	0.237889273356401	NPM1(5)_T	0	0
ENSG00000235859.5		-0.31169	0.000446008	0.0011042	1	1	NPM1(5)_T	0	0
ENSG00000225674.1	IPO7P2	-0.31173	0.0203474	0.037806	0.955882352941177	0.97318339100346	NPM1(5)_T	0	0
ENSG00000245149.4	RNF139-DT	-0.31186	7.48065e-05	0.00020578	1	1	NPM1(5)_T	0	0
ENSG00000268307.1	LINC02560	-0.31187	0.325795	0.43229	0.367647058823529	0.447231833910035	NPM1(5)_T	0	0
ENSG00000133731.10	IMPA1	-0.31195	1.71856e-06	5.7744e-06	1	1	NPM1(5)_T	0	0
ENSG00000100445.17	SDR39U1	-0.31197	3.22264e-09	1.4167e-08	1	1	NPM1(5)_T	0	0
ENSG00000232077.2	LINC01031	-0.31202	0.0769289	0.12483	0.926470588235294	0.912629757785467	NPM1(5)_T	0	0
ENSG00000235121.1		-0.31206	0.109983	0.17145	0.764705882352941	0.828719723183391	NPM1(5)_T	0	0
ENSG00000184575.12	XPOT	-0.31211	2.05976e-10	1.0005e-09	1	1	NPM1(5)_T	0	0
ENSG00000258772.1		-0.31223	0.510573	0.62126	0.161764705882353	0.217128027681661	NPM1(5)_T	0	0
ENSG00000134283.18	PPHLN1	-0.31225	1.99128e-22	2.2512e-21	1	1	NPM1(5)_T	0	0
ENSG00000163702.20	IL17RC	-0.31237	0.00606817	0.012487	1	1	NPM1(5)_T	0	0
ENSG00000169635.10	HIC2	-0.31237	6.76984e-05	0.00018741	1	1	NPM1(5)_T	0	1
ENSG00000230449.1	RPL7P4	-0.31237	0.0758521	0.12326	0.764705882352941	0.860726643598616	NPM1(5)_T	0	0
ENSG00000119720.18	NRDE2	-0.31248	5.22136e-07	1.8527e-06	1	1	NPM1(5)_T	0	0
ENSG00000274397.1		-0.31249	0.254367	0.35222	0.529411764705882	0.608996539792388	NPM1(5)_T	0	0
ENSG00000270655.1		-0.3125	0.446925	0.55867	0.147058823529412	0.250865051903114	NPM1(5)_T	0	0
ENSG00000237514.3	PTP4A1P7	-0.31252	0.182565	0.26619	0.573529411764706	0.698961937716263	NPM1(5)_T	0	0
ENSG00000268723.1		-0.31253	0.280787	0.38235	0.382352941176471	0.536332179930796	NPM1(5)_T	0	0
ENSG00000135974.10	C2orf49	-0.3126	1.10663e-08	4.6156e-08	1	1	NPM1(5)_T	0	0
ENSG00000200926.1	RNU6-960P	-0.31263	0.49046	0.60186	0.176470588235294	0.252595155709343	NPM1(5)_T	0	0
ENSG00000183185.9	GABRR3	-0.31271	0.421853	0.53365	0.176470588235294	0.382352941176471	NPM1(5)_T	0	0
ENSG00000221760.1	MIR548J	-0.31273	0.299082	0.4031	0.441176470588235	0.534602076124567	NPM1(5)_T	0	0
ENSG00000169814.16	BTD	-0.31274	7.05871e-07	2.4701e-06	1	1	NPM1(5)_T	1	0
ENSG00000175699.15	CCDC197	-0.31274	0.414664	0.52649	0.25	0.352076124567474	NPM1(5)_T	0	0
ENSG00000128159.12	TUBGCP6	-0.31275	5.14477e-09	2.2155e-08	1	1	NPM1(5)_T	0	0
ENSG00000271379.1		-0.31275	0.525643	0.63565	0.176470588235294	0.225778546712803	NPM1(5)_T	0	0
ENSG00000147400.10	CETN2	-0.31286	4.36841e-07	1.5632e-06	1	1	NPM1(5)_T	0	0
ENSG00000183239.5	RPL29P16	-0.31286	0.0299834	0.053689	0.823529411764706	0.948096885813149	NPM1(5)_T	0	0
ENSG00000279667.1		-0.31287	0.00723615	0.014667	1	0.987889273356401	NPM1(5)_T	0	0
ENSG00000087448.11	KLHL42	-0.31293	2.17949e-07	8.047e-07	1	1	NPM1(5)_T	0	0
ENSG00000287514.2		-0.31301	0.436368	0.5482	0.25	0.332179930795848	NPM1(5)_T	0	0
ENSG00000163535.18	SGO2	-0.31307	0.00105432	0.0024691	1	1	NPM1(5)_T	0	0
ENSG00000228961.1	LINC01690	-0.3131	0.393653	0.50461	0.25	0.30363321799308	NPM1(5)_T	0	0
ENSG00000166557.14	TMED3	-0.31312	3.56958e-07	1.291e-06	1	1	NPM1(5)_T	0	0
ENSG00000213152.5	RPL7AP60	-0.31312	0.00262227	0.0057465	0.985294117647059	1	NPM1(5)_T	0	0
ENSG00000159917.17	ZNF235	-0.31328	6.73889e-05	0.00018662	1	0.999134948096886	NPM1(5)_T	0	1
ENSG00000199753.1	SNORD104	-0.31341	0.00202892	0.0045306	1	1	NPM1(5)_T	0	0
ENSG00000226762.5	LINC02668	-0.31341	0.457077	0.5687	0.132352941176471	0.225778546712803	NPM1(5)_T	0	0
ENSG00000236471.1	LINC02920	-0.31347	0.310455	0.41587	0.367647058823529	0.492214532871972	NPM1(5)_T	0	0
ENSG00000199525.1	RNA5SP295	-0.3135	0.193253	0.27959	0.691176470588235	0.699826989619377	NPM1(5)_T	0	0
ENSG00000125409.13	TEKT3	-0.31368	0.139217	0.21046	0.764705882352941	0.848615916955017	NPM1(5)_T	0	0
ENSG00000251450.2	RASGRF2-AS1	-0.31375	0.140484	0.21218	0.720588235294118	0.809688581314879	NPM1(5)_T	0	0
ENSG00000200526.1	RNY4P14	-0.31376	0.479509	0.59125	0.102941176470588	0.204152249134948	NPM1(5)_T	0	0
ENSG00000226026.6	RWDD3-DT	-0.31378	0.186089	0.27066	0.676470588235294	0.743079584775087	NPM1(5)_T	0	0
ENSG00000273403.1		-0.31382	0.176314	0.25835	0.691176470588235	0.805363321799308	NPM1(5)_T	0	0
ENSG00000069248.12	NUP133	-0.31386	5.14797e-11	2.642e-10	1	1	NPM1(5)_T	0	0
ENSG00000060642.11	PIGV	-0.31387	8.28955e-06	2.5761e-05	1	1	NPM1(5)_T	0	0
ENSG00000266714.9	MYO15B	-0.31388	1.76379e-05	5.2593e-05	1	1	NPM1(5)_T	0	0
ENSG00000245025.3		-0.314	0.00358243	0.0076824	1	0.997404844290657	NPM1(5)_T	0	0
ENSG00000227882.1	THAP12P6	-0.31407	0.455043	0.5666	0.161764705882353	0.243079584775087	NPM1(5)_T	0	0
ENSG00000275460.1		-0.31421	0.499824	0.61087	0.0882352941176471	0.19636678200692	NPM1(5)_T	0	0
ENSG00000243960.1		-0.31422	0.00689426	0.014032	1	0.984429065743945	NPM1(5)_T	0	0
ENSG00000197608.11	ZNF841	-0.31425	0.0134491	0.025917	1	0.997404844290657	NPM1(5)_T	0	1
ENSG00000273253.2	TRABD-AS1	-0.3143	0.00330446	0.0071252	1	1	NPM1(5)_T	0	0
ENSG00000268279.4		-0.31452	0.00124714	0.0028873	1	0.997404844290657	NPM1(5)_T	0	0
ENSG00000185621.11	LMLN	-0.31458	0.000715589	0.0017186	1	0.998269896193772	NPM1(5)_T	0	0
ENSG00000108576.10	SLC6A4	-0.31459	0.00978782	0.019353	0.985294117647059	0.996539792387543	NPM1(5)_T	0	0
ENSG00000185176.13	AQP12B	-0.31466	0.479162	0.59094	0.117647058823529	0.256055363321799	NPM1(5)_T	0	0
ENSG00000276631.1		-0.31468	0.38686	0.4975	0.176470588235294	0.26038062283737	NPM1(5)_T	0	0
ENSG00000257332.1	HNRNPA1P69	-0.3147	0.300317	0.40444	0.191176470588235	0.314878892733564	NPM1(5)_T	0	0
ENSG00000286838.1		-0.3147	0.392971	0.50394	0.294117647058824	0.338235294117647	NPM1(5)_T	0	0
ENSG00000271334.6	LINC02104	-0.31472	0.527681	0.63744	0.147058823529412	0.204152249134948	NPM1(5)_T	0	0
ENSG00000118496.5	FBXO30	-0.31483	0.000835201	0.001985	1	1	NPM1(5)_T	0	0
ENSG00000237412.7	PRSS56	-0.31491	0.366612	0.47651	0.25	0.463667820069204	NPM1(5)_T	0	0
ENSG00000225338.1	RPL23AP18	-0.31492	0.00135599	0.0031238	1	0.999134948096886	NPM1(5)_T	0	0
ENSG00000227782.2		-0.31495	0.00569383	0.011774	1	0.999134948096886	NPM1(5)_T	0	0
ENSG00000270060.1		-0.31503	0.000548625	0.0013405	1	1	NPM1(5)_T	0	0
ENSG00000243711.1	RPL21P116	-0.3151	0.0638482	0.1057	0.852941176470588	0.932525951557093	NPM1(5)_T	0	0
ENSG00000269190.6	FBXO17	-0.31512	0.327083	0.43368	0.544117647058823	0.6219723183391	NPM1(5)_T	0	0
ENSG00000033178.13	UBA6	-0.31519	1.20523e-06	4.1102e-06	1	1	NPM1(5)_T	0	0
ENSG00000177692.12	DNAJC28	-0.31524	0.00389177	0.0082853	1	0.994809688581315	NPM1(5)_T	0	0
ENSG00000280115.1		-0.31529	0.391312	0.50222	0.367647058823529	0.360726643598616	NPM1(5)_T	0	0
ENSG00000243746.1	EEF1A1P10	-0.31531	0.000709176	0.0017048	1	1	NPM1(5)_T	0	0
ENSG00000108666.10	C17orf75	-0.31542	9.77465e-09	4.1002e-08	1	1	NPM1(5)_T	0	0
ENSG00000285666.1		-0.31548	0.393638	0.50461	0.25	0.294982698961938	NPM1(5)_T	0	0
ENSG00000241680.1	RPL31P49	-0.31556	0.00203819	0.0045497	1	1	NPM1(5)_T	0	0
ENSG00000244723.3	ASLP1	-0.31562	0.00214586	0.0047729	1	0.999134948096886	NPM1(5)_T	0	0
ENSG00000132424.16	PNISR	-0.31565	5.53703e-08	2.1686e-07	1	1	NPM1(5)_T	0	0
ENSG00000253492.1	CDH12P3	-0.31571	0.512185	0.62274	0.0735294117647059	0.190311418685121	NPM1(5)_T	0	0
ENSG00000229503.1	RPL21P37	-0.31577	0.0519835	0.088011	0.867647058823529	0.935121107266436	NPM1(5)_T	0	0
ENSG00000237162.1	RPS20P9	-0.31581	0.241432	0.33744	0.455882352941176	0.558823529411765	NPM1(5)_T	0	0
ENSG00000185078.3	RPL9P14	-0.31591	0.108146	0.16896	0.838235294117647	0.886678200692042	NPM1(5)_T	0	0
ENSG00000275776.1	RN7SL185P	-0.31597	0.288455	0.39101	0.426470588235294	0.486159169550173	NPM1(5)_T	0	0
ENSG00000173214.7	MFSD4B	-0.31598	0.000190093	0.00049629	1	1	NPM1(5)_T	0	0
ENSG00000134716.11	CYP2J2	-0.31604	0.204353	0.29298	0.838235294117647	0.775086505190311	NPM1(5)_T	0	0
ENSG00000233821.1	ENOX1-AS1	-0.31604	0.588467	0.69188	0.132352941176471	0.19636678200692	NPM1(5)_T	0	0
ENSG00000116830.12	TTF2	-0.31606	6.90251e-09	2.937e-08	1	1	NPM1(5)_T	0	0
ENSG00000206603.1	SNORA22B	-0.31607	0.0427572	0.073922	0.911764705882353	0.913494809688581	NPM1(5)_T	0	0
ENSG00000238081.1		-0.31611	0.270417	0.37042	0.352941176470588	0.498269896193772	NPM1(5)_T	0	0
ENSG00000109685.19	NSD2	-0.31612	1.59418e-08	6.5592e-08	1	1	NPM1(5)_T	0	1
ENSG00000248740.6	LINC02428	-0.31612	0.57687	0.68176	0.0882352941176471	0.173010380622837	NPM1(5)_T	0	0
ENSG00000136810.13	TXN	-0.31619	4.7626e-06	1.5225e-05	1	1	NPM1(5)_T	0	0
ENSG00000224939.1	LINC00184	-0.31621	0.117768	0.18203	0.588235294117647	0.775086505190311	NPM1(5)_T	0	0
ENSG00000198625.13	MDM4	-0.31622	3.70993e-06	1.1988e-05	1	1	NPM1(5)_T	0	1
ENSG00000088726.16	TMEM40	-0.31623	0.290015	0.3928	0.882352941176471	0.796712802768166	NPM1(5)_T	0	0
ENSG00000127152.18	BCL11B	-0.31626	0.0846016	0.13577	1	0.999134948096886	NPM1(5)_T	0	1
ENSG00000271653.1		-0.31635	0.314035	0.41969	0.367647058823529	0.472318339100346	NPM1(5)_T	0	0
ENSG00000183397.5	TEKTIP1	-0.31636	0.00015217	0.00040209	1	1	NPM1(5)_T	0	0
ENSG00000272078.1		-0.3164	0.0124342	0.024127	1	0.999134948096886	NPM1(5)_T	0	0
ENSG00000125508.3	SRMS	-0.31642	0.11769	0.18191	0.926470588235294	0.869377162629758	NPM1(5)_T	0	0
ENSG00000234622.6		-0.31643	0.128169	0.19593	0.867647058823529	0.847750865051903	NPM1(5)_T	0	0
ENSG00000201221.1	RNU4-40P	-0.31644	0.258379	0.35683	0.529411764705882	0.606401384083045	NPM1(5)_T	0	0
ENSG00000156853.13	ZNF689	-0.31646	1.37768e-08	5.6967e-08	1	1	NPM1(5)_T	0	1
ENSG00000152952.12	PLOD2	-0.3165	0.286217	0.38854	0.882352941176471	0.858996539792388	NPM1(5)_T	1	0
ENSG00000230076.1	RPL10P6	-0.31653	0.155231	0.23134	1	1	NPM1(5)_T	0	0
ENSG00000099956.20	SMARCB1	-0.31654	6.35404e-11	3.2321e-10	1	1	NPM1(5)_T	0	1
ENSG00000279058.2	AGAP14P	-0.31657	0.0356228	0.06268	0.985294117647059	0.98961937716263	NPM1(5)_T	0	0
ENSG00000207730.3	MIR200B	-0.31659	0.491016	0.60237	0.132352941176471	0.211937716262976	NPM1(5)_T	0	0
ENSG00000226872.2		-0.3166	0.420314	0.53213	0.191176470588235	0.26643598615917	NPM1(5)_T	0	0
ENSG00000164082.15	GRM2	-0.31663	0.0568212	0.09531	1	0.995674740484429	NPM1(5)_T	0	0
ENSG00000107562.16	CXCL12	-0.31672	0.367288	0.47721	0.926470588235294	0.90916955017301	NPM1(5)_T	0	0
ENSG00000279873.2	LINC01126	-0.31672	0.00466148	0.0097838	1	0.999134948096886	NPM1(5)_T	0	0
ENSG00000267571.1		-0.31684	2.67061e-05	7.7846e-05	1	0.998269896193772	NPM1(5)_T	0	0
ENSG00000269949.1		-0.31689	0.00296642	0.0064508	0.970588235294118	0.98961937716263	NPM1(5)_T	0	0
ENSG00000238132.2	GOLM2P1	-0.31691	0.0174764	0.032918	0.926470588235294	0.974048442906574	NPM1(5)_T	0	0
ENSG00000274925.1	ZKSCAN2-DT	-0.31695	0.00290949	0.0063359	1	0.998269896193772	NPM1(5)_T	0	0
ENSG00000265145.1	SNORD53	-0.31697	0.0835803	0.13436	0.794117647058823	0.883217993079585	NPM1(5)_T	0	0
ENSG00000112782.19	CLIC5	-0.31706	0.198694	0.2861	0.955882352941177	0.961937716262976	NPM1(5)_T	0	0
ENSG00000213587.3		-0.31706	0.440908	0.55289	0.25	0.34083044982699	NPM1(5)_T	0	0
ENSG00000054392.13	HHAT	-0.31708	0.00115986	0.0026974	1	0.999134948096886	NPM1(5)_T	0	0
ENSG00000170412.18	GPRC5C	-0.31715	0.0509626	0.086469	1	1	NPM1(5)_T	0	0
ENSG00000273816.1		-0.31719	0.0235367	0.043158	0.955882352941177	0.939446366782007	NPM1(5)_T	0	0
ENSG00000139546.11	TARBP2	-0.31722	2.33287e-08	9.4704e-08	1	1	NPM1(5)_T	0	0
ENSG00000272523.1	LINC01023	-0.31725	0.00416275	0.0088198	1	0.999134948096886	NPM1(5)_T	0	0
ENSG00000168014.17	C2CD3	-0.31728	8.40364e-13	4.9715e-12	1	1	NPM1(5)_T	0	0
ENSG00000266643.1	MIR3677	-0.31729	0.0898444	0.14331	0.911764705882353	0.837370242214533	NPM1(5)_T	0	0
ENSG00000101193.8	GID8	-0.31743	1.453e-08	5.996e-08	1	1	NPM1(5)_T	0	0
ENSG00000271394.1		-0.3175	0.422886	0.53465	0.220588235294118	0.308823529411765	NPM1(5)_T	0	0
ENSG00000151304.6	SRFBP1	-0.31753	1.38654e-07	5.2237e-07	1	1	NPM1(5)_T	0	0
ENSG00000081692.12	JMJD4	-0.31754	1.66869e-05	4.9857e-05	1	1	NPM1(5)_T	0	0
ENSG00000198915.12	RASGEF1A	-0.31761	0.0126579	0.024527	1	1	NPM1(5)_T	0	0
ENSG00000113761.12	ZNF346	-0.3177	1.46283e-12	8.4932e-12	1	1	NPM1(5)_T	0	1
ENSG00000277914.1	DDX6P2	-0.3177	0.163663	0.24206	0.676470588235294	0.782006920415225	NPM1(5)_T	0	0
ENSG00000133059.17	DSTYK	-0.31775	6.12647e-06	1.9315e-05	1	1	NPM1(5)_T	0	0
ENSG00000233286.1	MTND3P10	-0.31778	0.222579	0.31547	0.514705882352941	0.599480968858132	NPM1(5)_T	0	0
ENSG00000185090.14	MANEAL	-0.31779	0.0457903	0.078609	1	0.996539792387543	NPM1(5)_T	0	0
ENSG00000107890.17	ANKRD26	-0.31782	3.76708e-05	0.00010785	1	1	NPM1(5)_T	0	0
ENSG00000143147.14	GPR161	-0.31784	0.0408236	0.070872	1	0.999134948096886	NPM1(5)_T	0	0
ENSG00000287535.1		-0.31784	0.0653363	0.1079	0.911764705882353	0.956747404844291	NPM1(5)_T	0	0
ENSG00000252712.1	SCARNA14	-0.31785	0.260114	0.35861	0.426470588235294	0.552768166089965	NPM1(5)_T	0	0
ENSG00000261487.1		-0.3179	0.290117	0.3929	0.294117647058824	0.391868512110727	NPM1(5)_T	0	0
ENSG00000258466.5		-0.31798	0.102223	0.16079	0.735294117647059	0.816608996539792	NPM1(5)_T	0	0
ENSG00000237041.1	RPL27P8	-0.31801	0.296074	0.39956	0.455882352941176	0.528546712802768	NPM1(5)_T	0	0
ENSG00000262052.1		-0.31802	0.200013	0.28773	0.470588235294118	0.637543252595156	NPM1(5)_T	0	0
ENSG00000087884.14	AAMDC	-0.31805	4.57446e-07	1.6335e-06	1	1	NPM1(5)_T	0	0
ENSG00000223013.1	RNA5SP344	-0.31811	0.261166	0.35984	0.514705882352941	0.578719723183391	NPM1(5)_T	0	0
ENSG00000166135.14	HIF1AN	-0.31813	4.95644e-09	2.1381e-08	1	1	NPM1(5)_T	0	0
ENSG00000143228.13	NUF2	-0.31818	0.00935517	0.018579	1	1	NPM1(5)_T	0	0
ENSG00000089737.17	DDX24	-0.31824	5.94945e-06	1.8791e-05	1	1	NPM1(5)_T	0	0
ENSG00000203496.9		-0.31828	0.330111	0.43698	0.279411764705882	0.372837370242215	NPM1(5)_T	0	0
ENSG00000235262.1	KDM5C-IT1	-0.31829	0.053927	0.090937	0.941176470588235	0.95242214532872	NPM1(5)_T	0	0
ENSG00000121381.4	TAS2R9	-0.3183	0.342954	0.45095	0.264705882352941	0.451557093425606	NPM1(5)_T	0	0
ENSG00000255559.1	ZNF252P-AS1	-0.31837	0.0284716	0.051241	0.970588235294118	0.974048442906574	NPM1(5)_T	0	0
ENSG00000272254.1		-0.31837	0.0429563	0.074231	0.970588235294118	0.949826989619377	NPM1(5)_T	0	0
ENSG00000123607.15	TTC21B	-0.3184	4.92814e-07	1.7538e-06	1	1	NPM1(5)_T	0	0
ENSG00000244331.1		-0.31842	0.161811	0.2398	0.691176470588235	0.844290657439446	NPM1(5)_T	0	0
ENSG00000257621.8	PSMA3-AS1	-0.3185	3.68369e-08	1.4681e-07	1	1	NPM1(5)_T	0	0
ENSG00000149100.13	EIF3M	-0.31857	1.24701e-12	7.278e-12	1	1	NPM1(5)_T	0	0
ENSG00000227777.1	RPL7AP19	-0.31858	0.127367	0.19491	0.720588235294118	0.816608996539792	NPM1(5)_T	0	0
ENSG00000243519.1	IGLVIVOR22-2	-0.31858	0.101605	0.15992	0.794117647058823	0.837370242214533	NPM1(5)_T	0	0
ENSG00000239780.1	RPLP0P11	-0.3186	0.443071	0.55486	0.205882352941176	0.292387543252595	NPM1(5)_T	0	0
ENSG00000163161.14	ERCC3	-0.31861	6.65903e-17	5.2678e-16	1	1	NPM1(5)_T	0	1
ENSG00000273069.1		-0.31861	0.342097	0.45003	0.323529411764706	0.3780276816609	NPM1(5)_T	0	0
ENSG00000266173.7	STRADA	-0.31863	1.97959e-05	5.8614e-05	1	1	NPM1(5)_T	0	0
ENSG00000260456.7	C16orf95	-0.31867	0.0071865	0.014574	1	0.997404844290657	NPM1(5)_T	0	0
ENSG00000101290.14	CDS2	-0.31869	3.96795e-07	1.4277e-06	1	1	NPM1(5)_T	0	0
ENSG00000233251.8		-0.31869	0.403292	0.51476	0.411764705882353	0.46280276816609	NPM1(5)_T	0	0
ENSG00000174365.20	SNHG11	-0.3187	1.50267e-06	5.0807e-06	1	1	NPM1(5)_T	0	0
ENSG00000231018.1	EIF4A1P3	-0.31873	0.435616	0.54744	0.132352941176471	0.220588235294118	NPM1(5)_T	0	0
ENSG00000199874.1	RNA5SP452	-0.31875	0.247391	0.34431	0.558823529411765	0.545847750865052	NPM1(5)_T	0	0
ENSG00000259523.1		-0.31877	0.365514	0.47529	0.176470588235294	0.275951557093426	NPM1(5)_T	0	0
ENSG00000285829.1		-0.3188	0.296245	0.39975	0.338235294117647	0.456747404844291	NPM1(5)_T	0	0
ENSG00000141086.18	CTRL	-0.3189	0.287426	0.38981	0.352941176470588	0.449826989619377	NPM1(5)_T	0	0
ENSG00000285857.1		-0.31891	0.0196824	0.036691	1	0.991349480968858	NPM1(5)_T	0	0
ENSG00000229893.2	TAX1BP1-AS1	-0.31893	0.0397948	0.069274	0.852941176470588	0.921280276816609	NPM1(5)_T	0	0
ENSG00000233786.1	CDC27P1	-0.31906	0.231233	0.32558	0.455882352941176	0.546712802768166	NPM1(5)_T	0	0
ENSG00000283498.1	MIR1244-2	-0.3192	0.000357682	0.00089806	1	1	NPM1(5)_T	0	0
ENSG00000164548.11	TRA2A	-0.31926	1.19283e-06	4.071e-06	1	1	NPM1(5)_T	0	0
ENSG00000172671.20	ZFAND4	-0.31926	0.000172625	0.00045269	1	1	NPM1(5)_T	0	0
ENSG00000185105.5	MYADML2	-0.31931	0.170149	0.25046	0.647058823529412	0.653114186851211	NPM1(5)_T	0	0
ENSG00000218052.5	ADAMTS7P4	-0.31934	0.0207397	0.038467	0.970588235294118	0.971453287197232	NPM1(5)_T	0	0
ENSG00000237080.3	EHMT2-AS1	-0.31945	0.0215138	0.039765	0.985294117647059	0.980103806228374	NPM1(5)_T	0	0
ENSG00000257815.7	PRANCR	-0.31952	1.8259e-06	6.1076e-06	1	1	NPM1(5)_T	0	0
ENSG00000170509.12	HSD17B13	-0.31954	0.00246501	0.0054269	1	0.999134948096886	NPM1(5)_T	0	0
ENSG00000253490.5	LINC02099	-0.31955	0.242714	0.33898	0.647058823529412	0.620242214532872	NPM1(5)_T	0	0
ENSG00000196150.14	ZNF250	-0.31958	9.91687e-07	3.4147e-06	1	1	NPM1(5)_T	0	1
ENSG00000160049.12	DFFA	-0.31962	3.69867e-10	1.7589e-09	1	1	NPM1(5)_T	0	0
ENSG00000012048.23	BRCA1	-0.31963	0.00632575	0.012969	1	1	NPM1(5)_T	0	1
ENSG00000177192.14	PUS1	-0.31972	1.66247e-07	6.2146e-07	1	1	NPM1(5)_T	0	0
ENSG00000265008.1		-0.31972	0.00302044	0.0065581	0.955882352941177	0.988754325259516	NPM1(5)_T	0	0
ENSG00000161103.11	POM121L15P	-0.31973	0.398672	0.50985	0.323529411764706	0.408304498269896	NPM1(5)_T	0	0
ENSG00000199755.1		-0.31975	0.308321	0.4135	0.382352941176471	0.438581314878893	NPM1(5)_T	0	0
ENSG00000167371.21	PRRT2	-0.3198	0.0655395	0.10819	1	0.986159169550173	NPM1(5)_T	0	0
ENSG00000225912.1	RPL26P36	-0.3198	0.00587697	0.01212	1	0.999134948096886	NPM1(5)_T	0	0
ENSG00000065621.15	GSTO2	-0.31984	0.00684496	0.013943	1	1	NPM1(5)_T	0	0
ENSG00000105261.7	OVOL3	-0.31984	0.0708157	0.11597	0.794117647058823	0.852941176470588	NPM1(5)_T	0	1
ENSG00000125814.17	NAPB	-0.31985	5.41972e-07	1.9206e-06	1	1	NPM1(5)_T	0	0
ENSG00000255933.1		-0.31991	0.00643834	0.01318	1	0.998269896193772	NPM1(5)_T	0	0
ENSG00000213526.3	SETP8	-0.31992	0.00343313	0.0073831	0.955882352941177	0.967993079584775	NPM1(5)_T	0	0
ENSG00000264364.3	DYNLL2	-0.31996	2.81763e-09	1.2465e-08	1	1	NPM1(5)_T	0	0
ENSG00000207430.1		-0.31997	0.355922	0.4648	0.147058823529412	0.262975778546713	NPM1(5)_T	0	0
ENSG00000276517.1		-0.31998	0.00919128	0.018283	1	0.999134948096886	NPM1(5)_T	0	0
ENSG00000207505.1	RNU6-1105P	-0.31999	0.344418	0.45246	0.308823529411765	0.332179930795848	NPM1(5)_T	0	0
ENSG00000259538.1	UBE2Q2P11	-0.32	0.499565	0.61059	0.117647058823529	0.20242214532872	NPM1(5)_T	0	0
ENSG00000228021.7		-0.32001	0.250601	0.34796	0.426470588235294	0.54757785467128	NPM1(5)_T	0	0
ENSG00000178904.19	DPY19L3	-0.32005	1.81223e-06	6.0664e-06	1	1	NPM1(5)_T	0	0
ENSG00000235581.1		-0.32021	0.362498	0.47214	0.176470588235294	0.305363321799308	NPM1(5)_T	0	0
ENSG00000248893.3	FAM138E	-0.32022	0.546174	0.6543	0.0588235294117647	0.189446366782007	NPM1(5)_T	0	0
ENSG00000271600.1		-0.32022	0.489214	0.60073	0.0882352941176471	0.19636678200692	NPM1(5)_T	0	0
ENSG00000113593.12	PPWD1	-0.32024	1.49691e-07	5.6234e-07	1	1	NPM1(5)_T	0	0
ENSG00000162688.17	AGL	-0.32035	7.50291e-06	2.3433e-05	1	1	NPM1(5)_T	0	0
ENSG00000269983.1		-0.32037	0.241391	0.33744	0.764705882352941	0.754325259515571	NPM1(5)_T	0	0
ENSG00000103152.12	MPG	-0.32039	2.05685e-05	6.0756e-05	1	1	NPM1(5)_T	0	1
ENSG00000266289.1	LINC02933	-0.32039	0.0880381	0.14071	0.838235294117647	0.846020761245675	NPM1(5)_T	0	0
ENSG00000286833.1		-0.32042	0.584473	0.68846	0.132352941176471	0.167820069204152	NPM1(5)_T	0	0
ENSG00000272508.1		-0.32043	0.42647	0.53843	0.0882352941176471	0.222318339100346	NPM1(5)_T	0	0
ENSG00000286656.1		-0.32044	0.00338706	0.0072875	1	0.999134948096886	NPM1(5)_T	0	0
ENSG00000148399.13	DPH7	-0.32047	2.29619e-12	1.31e-11	1	1	NPM1(5)_T	0	0
ENSG00000230801.1		-0.32047	0.430325	0.54207	0.352941176470588	0.389273356401384	NPM1(5)_T	0	0
ENSG00000174990.8	CA5A	-0.32052	0.339983	0.44778	0.397058823529412	0.47923875432526	NPM1(5)_T	0	0
ENSG00000213110.2	RNF11P1	-0.32052	0.290278	0.39307	0.470588235294118	0.568339100346021	NPM1(5)_T	0	0
ENSG00000283538.3		-0.32052	0.0465357	0.079736	1	0.974048442906574	NPM1(5)_T	0	0
ENSG00000189166.6	TNRC18P3	-0.32055	0.0582784	0.09744	0.941176470588235	0.937716262975779	NPM1(5)_T	0	0
ENSG00000284471.1		-0.32061	0.312492	0.41814	0.705882352941177	0.567474048442907	NPM1(5)_T	0	0
ENSG00000232775.6	BMS1P22	-0.32062	0.585932	0.68977	0.191176470588235	0.242214532871972	NPM1(5)_T	0	0
ENSG00000207128.1	RNU6-729P	-0.32071	0.147296	0.22101	0.647058823529412	0.724913494809689	NPM1(5)_T	0	0
ENSG00000273151.1		-0.32071	0.000332555	0.00083831	1	1	NPM1(5)_T	0	0
ENSG00000264071.2	RN7SL531P	-0.32074	0.296546	0.40012	0.470588235294118	0.505190311418685	NPM1(5)_T	0	0
ENSG00000263593.1	MIR4804	-0.32076	0.240524	0.33645	0.529411764705882	0.626297577854671	NPM1(5)_T	0	0
ENSG00000254467.2		-0.32082	0.48468	0.59639	0.147058823529412	0.21280276816609	NPM1(5)_T	0	0
ENSG00000185730.8	ZNF696	-0.32083	0.0010519	0.0024639	1	1	NPM1(5)_T	0	1
ENSG00000226277.2		-0.32088	0.466782	0.5786	0.161764705882353	0.220588235294118	NPM1(5)_T	0	0
ENSG00000250698.1		-0.32094	0.0641847	0.10618	0.955882352941177	0.965397923875433	NPM1(5)_T	0	0
ENSG00000223271.1		-0.32096	0.326554	0.43307	0.338235294117647	0.373702422145329	NPM1(5)_T	0	0
ENSG00000224316.1	GTF2IP5	-0.32101	0.010054	0.019837	1	0.97923875432526	NPM1(5)_T	0	0
ENSG00000215283.3	HMGB3P24	-0.32104	0.000381987	0.00095517	1	0.998269896193772	NPM1(5)_T	0	0
ENSG00000213976.4		-0.32105	0.013837	0.026609	1	0.996539792387543	NPM1(5)_T	0	0
ENSG00000231199.2	MTND5P19	-0.32121	0.520886	0.63101	0.117647058823529	0.205882352941176	NPM1(5)_T	0	0
ENSG00000268100.1	ZNF725P	-0.32124	0.363596	0.47331	0.205882352941176	0.336505190311419	NPM1(5)_T	0	0
ENSG00000119689.15	DLST	-0.32125	3.82754e-08	1.5228e-07	1	1	NPM1(5)_T	0	0
ENSG00000132664.12	POLR3F	-0.32127	3.09719e-10	1.4827e-09	1	1	NPM1(5)_T	0	0
ENSG00000104221.13	BRF2	-0.32133	1.80486e-06	6.0431e-06	1	1	NPM1(5)_T	0	1
ENSG00000244708.1	RPL23P10	-0.32133	0.570848	0.67636	0.0735294117647059	0.172145328719723	NPM1(5)_T	0	0
ENSG00000197498.13	RPF2	-0.32137	3.33696e-08	1.3361e-07	1	1	NPM1(5)_T	0	0
ENSG00000288675.1	PANO1	-0.32139	0.000219513	0.00056875	1	0.997404844290657	NPM1(5)_T	0	0
ENSG00000275532.1		-0.32146	0.00338837	0.0072897	1	0.98961937716263	NPM1(5)_T	0	0
ENSG00000187783.12	TMEM72	-0.32148	0.140089	0.21165	0.985294117647059	0.948096885813149	NPM1(5)_T	0	0
ENSG00000181788.4	SIAH2	-0.32153	0.000105782	0.00028565	1	1	NPM1(5)_T	0	0
ENSG00000233444.1		-0.32159	0.33197	0.43903	0.441176470588235	0.463667820069204	NPM1(5)_T	0	0
ENSG00000267938.1	EIF1P6	-0.32169	0.0190193	0.035562	1	0.972318339100346	NPM1(5)_T	0	0
ENSG00000104903.5	LYL1	-0.32171	0.000160693	0.00042334	1	1	NPM1(5)_T	0	1
ENSG00000228085.1		-0.32175	0.507472	0.61846	0.235294117647059	0.272491349480969	NPM1(5)_T	0	0
ENSG00000235606.3	AK4P6	-0.32177	0.501829	0.61288	0.0882352941176471	0.191176470588235	NPM1(5)_T	0	0
ENSG00000241684.6	ADAMTS9-AS2	-0.3218	0.421114	0.53288	0.25	0.308823529411765	NPM1(5)_T	0	0
ENSG00000264157.3	MIR3127	-0.32183	0.0299166	0.053576	0.941176470588235	0.931660899653979	NPM1(5)_T	0	0
ENSG00000281181.1		-0.32184	0.542376	0.65073	0.235294117647059	0.278546712802768	NPM1(5)_T	0	0
ENSG00000159625.15	DRC7	-0.32185	0.014612	0.027969	1	0.998269896193772	NPM1(5)_T	0	0
ENSG00000267069.1		-0.32185	0.48308	0.59481	0.102941176470588	0.199826989619377	NPM1(5)_T	0	0
ENSG00000256977.12	LIMS3	-0.32187	0.404232	0.51571	0.117647058823529	0.225778546712803	NPM1(5)_T	0	0
ENSG00000226761.3	TAS2R46	-0.32195	0.0717099	0.11725	0.911764705882353	0.912629757785467	NPM1(5)_T	0	0
ENSG00000122863.6	CHST3	-0.32196	0.216362	0.30782	0.808823529411765	0.894463667820069	NPM1(5)_T	1	0
ENSG00000237926.1		-0.322	0.313394	0.41901	0.485294117647059	0.470588235294118	NPM1(5)_T	0	0
ENSG00000152253.9	SPC25	-0.32207	0.0238769	0.043725	1	0.999134948096886	NPM1(5)_T	0	0
ENSG00000124249.7	KCNK15	-0.32209	0.416788	0.52868	0.264705882352941	0.343425605536332	NPM1(5)_T	0	0
ENSG00000198000.12	NOL8	-0.32209	4.08231e-08	1.6193e-07	1	1	NPM1(5)_T	0	0
ENSG00000276077.4		-0.3221	0.449043	0.5607	0.0882352941176471	0.22318339100346	NPM1(5)_T	0	0
ENSG00000234478.1	ACBD3-AS1	-0.32212	0.00970705	0.019208	0.985294117647059	0.988754325259516	NPM1(5)_T	0	0
ENSG00000270802.2		-0.32214	0.0428932	0.074133	1	0.981833910034602	NPM1(5)_T	0	0
ENSG00000035141.8	FAM136A	-0.32215	8.48762e-16	6.1939e-15	1	1	NPM1(5)_T	0	0
ENSG00000274367.1		-0.3222	0.0678702	0.11165	0.779411764705882	0.877162629757785	NPM1(5)_T	0	0
ENSG00000100523.16	DDHD1	-0.32222	4.37487e-05	0.00012427	1	1	NPM1(5)_T	0	0
ENSG00000223804.5		-0.32224	0.00913045	0.018173	1	0.998269896193772	NPM1(5)_T	0	0
ENSG00000273387.1		-0.32229	0.0150424	0.028723	1	0.982698961937716	NPM1(5)_T	0	0
ENSG00000233235.1		-0.3223	0.36601	0.47584	0.205882352941176	0.332179930795848	NPM1(5)_T	0	0
ENSG00000287959.1		-0.32237	0.123801	0.19015	0.75	0.841695501730104	NPM1(5)_T	0	0
ENSG00000114541.15	FRMD4B	-0.32238	0.00257352	0.005648	1	1	NPM1(5)_T	0	0
ENSG00000204193.11	TXNDC8	-0.3224	0.473803	0.58573	0.132352941176471	0.245674740484429	NPM1(5)_T	0	0
ENSG00000228175.3	GEMIN8P4	-0.32242	8.63933e-05	0.0002359	0.985294117647059	0.997404844290657	NPM1(5)_T	0	0
ENSG00000183542.5	KLRC4	-0.32244	0.170151	0.25046	0.882352941176471	0.869377162629758	NPM1(5)_T	0	0
ENSG00000166863.13	TAC3	-0.32249	0.198304	0.28565	0.823529411764706	0.838235294117647	NPM1(5)_T	0	0
ENSG00000242752.3	NMTRQ-TTG12-1	-0.32251	0.48944	0.60091	0.176470588235294	0.241349480968858	NPM1(5)_T	0	0
ENSG00000274173.1	LINC02967	-0.32252	0.196273	0.28326	0.838235294117647	0.903114186851211	NPM1(5)_T	0	0
ENSG00000213626.13	LBH	-0.32256	0.00923526	0.01836	1	1	NPM1(5)_T	0	0
ENSG00000146830.11	GIGYF1	-0.32257	7.75285e-07	2.701e-06	1	1	NPM1(5)_T	0	0
ENSG00000243705.1		-0.32257	0.312111	0.41774	0.294117647058824	0.39878892733564	NPM1(5)_T	0	0
ENSG00000155100.11	OTUD6B	-0.32261	6.11936e-08	2.3881e-07	1	1	NPM1(5)_T	0	0
ENSG00000237816.1	RPL21P109	-0.32263	0.403726	0.51518	0.470588235294118	0.495674740484429	NPM1(5)_T	0	0
ENSG00000262265.2		-0.32268	0.0206728	0.038355	1	0.997404844290657	NPM1(5)_T	0	0
ENSG00000071575.11	TRIB2	-0.32285	0.0312669	0.055733	1	1	NPM1(5)_T	0	0
ENSG00000200344.1		-0.3229	0.0519881	0.088016	0.838235294117647	0.876297577854671	NPM1(5)_T	0	0
ENSG00000200855.1		-0.32292	0.135802	0.20598	0.735294117647059	0.778546712802768	NPM1(5)_T	0	0
ENSG00000235137.2	HSP90AB6P	-0.32303	0.213104	0.30394	0.5	0.662629757785467	NPM1(5)_T	0	0
ENSG00000248641.1	HMGA1P2	-0.32304	6.27177e-05	0.0001744	1	0.998269896193772	NPM1(5)_T	0	0
ENSG00000108298.12	RPL19	-0.32306	1.00268e-06	3.4513e-06	1	1	NPM1(5)_T	1	0
ENSG00000221033.1	MIR1272	-0.32312	0.526837	0.63673	0.0588235294117647	0.188581314878893	NPM1(5)_T	0	0
ENSG00000186838.13	SELENOV	-0.32332	0.427718	0.53957	0.102941176470588	0.246539792387543	NPM1(5)_T	0	0
ENSG00000119431.9	HDHD3	-0.32338	2.07721e-05	6.1329e-05	1	1	NPM1(5)_T	0	0
ENSG00000270177.1	PPP2CA-DT	-0.3234	0.0055241	0.01145	1	0.998269896193772	NPM1(5)_T	0	0
ENSG00000110400.11	NECTIN1	-0.32348	0.00921707	0.018327	1	1	NPM1(5)_T	0	0
ENSG00000252542.1	SNORD36C	-0.3235	0.367811	0.47778	0.264705882352941	0.348615916955017	NPM1(5)_T	0	0
ENSG00000115652.15	UXS1	-0.32353	6.61194e-11	3.3576e-10	1	1	NPM1(5)_T	0	0
ENSG00000124596.17	OARD1	-0.32354	6.18304e-15	4.2506e-14	1	1	NPM1(5)_T	0	0
ENSG00000226200.7	SGMS1-AS1	-0.32363	8.31138e-05	0.00022735	1	1	NPM1(5)_T	0	0
ENSG00000132464.13	ENAM	-0.32364	0.286928	0.38932	0.617647058823529	0.710207612456747	NPM1(5)_T	0	0
ENSG00000241983.3	RN7SL566P	-0.32368	0.0466781	0.079942	0.941176470588235	0.963667820069204	NPM1(5)_T	0	0
ENSG00000222092.1	RNU6-908P	-0.32371	0.286924	0.38932	0.514705882352941	0.589100346020761	NPM1(5)_T	0	0
ENSG00000006432.15	MAP3K9	-0.32376	0.046747	0.080033	1	0.999134948096886	NPM1(5)_T	0	0
ENSG00000154175.18	ABI3BP	-0.3238	0.0500911	0.085146	0.970588235294118	0.992214532871972	NPM1(5)_T	1	0
ENSG00000237603.1	HMGB3P12	-0.3238	0.535191	0.6441	0.0735294117647059	0.20242214532872	NPM1(5)_T	0	0
ENSG00000230327.1	MTCO1P42	-0.32383	0.248252	0.34531	0.573529411764706	0.694636678200692	NPM1(5)_T	0	0
ENSG00000197870.12	PRB3	-0.32385	0.0594671	0.099224	0.911764705882353	0.930795847750865	NPM1(5)_T	0	1
ENSG00000132603.15	NIP7	-0.32386	9.0539e-10	4.1717e-09	1	1	NPM1(5)_T	0	0
ENSG00000200376.1	RNU5E-10P	-0.32386	0.0455395	0.078235	0.867647058823529	0.91522491349481	NPM1(5)_T	0	0
ENSG00000077458.13	FAM76B	-0.3239	1.7965e-05	5.3518e-05	1	1	NPM1(5)_T	0	0
ENSG00000268231.1		-0.3239	0.483805	0.59556	0.176470588235294	0.22923875432526	NPM1(5)_T	0	0
ENSG00000117595.12	IRF6	-0.32396	0.178367	0.26091	0.985294117647059	0.969723183391003	NPM1(5)_T	0	1
ENSG00000234073.1	CBX3P10	-0.32403	0.116115	0.17985	0.661764705882353	0.795847750865052	NPM1(5)_T	0	0
ENSG00000214562.15	NUTM2D	-0.32406	0.000716557	0.0017207	1	0.996539792387543	NPM1(5)_T	0	0
ENSG00000259648.1		-0.32408	0.0812887	0.13111	0.794117647058823	0.806228373702422	NPM1(5)_T	0	0
ENSG00000227009.1	FUNDC2P4	-0.32412	0.103119	0.16201	0.838235294117647	0.806228373702422	NPM1(5)_T	0	0
ENSG00000246223.9	LINC01550	-0.32426	0.103079	0.16196	0.970588235294118	0.988754325259516	NPM1(5)_T	0	0
ENSG00000227105.1	PARP1P1	-0.3243	0.030443	0.054414	0.911764705882353	0.963667820069204	NPM1(5)_T	0	0
ENSG00000238168.5	IFITM3P5	-0.32433	0.0811112	0.13086	0.838235294117647	0.916955017301038	NPM1(5)_T	0	0
ENSG00000104889.7	RNASEH2A	-0.32435	0.00298905	0.0064953	0.970588235294118	0.978373702422145	NPM1(5)_T	0	0
ENSG00000235016.1	SEMA3F-AS1	-0.32436	0.00409231	0.0086842	1	0.999134948096886	NPM1(5)_T	0	0
ENSG00000177150.13	FAM210A	-0.32437	1.40652e-09	6.3723e-09	1	1	NPM1(5)_T	0	0
ENSG00000153207.16	AHCTF1	-0.32438	0.000606531	0.0014731	1	1	NPM1(5)_T	0	1
ENSG00000261392.1		-0.32441	0.466078	0.57784	0.161764705882353	0.224913494809689	NPM1(5)_T	0	0
ENSG00000252034.1	RNY4P37	-0.32449	0.0576518	0.09653	0.838235294117647	0.887543252595156	NPM1(5)_T	0	0
ENSG00000186009.5	ATP4B	-0.32456	0.369738	0.47978	0.323529411764706	0.423010380622837	NPM1(5)_T	0	0
ENSG00000179886.6	TIGD5	-0.32464	0.000160338	0.00042248	1	1	NPM1(5)_T	0	1
ENSG00000131368.8	MRPS25	-0.32467	1.15001e-09	5.2485e-09	1	1	NPM1(5)_T	0	0
ENSG00000140474.14	ULK3	-0.3247	4.86257e-09	2.0996e-08	1	1	NPM1(5)_T	0	0
ENSG00000119523.10	ALG2	-0.32471	4.89584e-06	1.5627e-05	1	1	NPM1(5)_T	0	0
ENSG00000170631.15	ZNF16	-0.32478	3.26577e-10	1.5587e-09	1	1	NPM1(5)_T	0	1
ENSG00000147642.17	SYBU	-0.32482	0.0925888	0.1472	0.985294117647059	0.959342560553633	NPM1(5)_T	0	0
ENSG00000172404.5	DNAJB7	-0.32483	0.00218452	0.0048543	1	0.995674740484429	NPM1(5)_T	0	0
ENSG00000286000.1		-0.32484	0.0503583	0.085548	0.970588235294118	0.982698961937716	NPM1(5)_T	0	0
ENSG00000229806.1	RPS15P5	-0.32498	0.0240339	0.043984	0.955882352941177	0.981833910034602	NPM1(5)_T	0	0
ENSG00000101222.12	SPEF1	-0.32499	0.0791448	0.12799	0.838235294117647	0.891868512110727	NPM1(5)_T	0	0
ENSG00000082258.13	CCNT2	-0.32502	4.46289e-06	1.4314e-05	1	1	NPM1(5)_T	0	1
ENSG00000270457.1		-0.32508	0.205785	0.29479	0.470588235294118	0.64878892733564	NPM1(5)_T	0	0
ENSG00000133104.14	SPART	-0.32512	8.30169e-07	2.8843e-06	1	1	NPM1(5)_T	0	0
ENSG00000242675.1	RPS16P9	-0.32512	0.379237	0.4896	0.308823529411765	0.417820069204152	NPM1(5)_T	0	0
ENSG00000066583.12	ISOC1	-0.32517	4.77818e-06	1.5271e-05	1	1	NPM1(5)_T	0	0
ENSG00000164933.12	SLC25A32	-0.32519	0.00281345	0.0061391	1	0.997404844290657	NPM1(5)_T	0	0
ENSG00000104731.14	KLHDC4	-0.3252	1.62682e-10	7.9827e-10	1	1	NPM1(5)_T	0	0
ENSG00000185710.9	SMG1P4	-0.3252	0.167629	0.24718	0.955882352941177	0.975778546712803	NPM1(5)_T	0	0
ENSG00000231605.6	LINC01363	-0.32524	0.408443	0.52015	0.191176470588235	0.269031141868512	NPM1(5)_T	0	0
ENSG00000277687.1		-0.32527	0.00283704	0.0061869	1	0.999134948096886	NPM1(5)_T	0	0
ENSG00000216990.2	HSPD1P10	-0.32529	0.0822374	0.13241	0.852941176470588	0.827854671280277	NPM1(5)_T	0	0
ENSG00000101266.19	CSNK2A1	-0.32538	2.29729e-18	1.9964e-17	1	1	NPM1(5)_T	0	0
ENSG00000287737.1		-0.3254	0.00391743	0.0083372	1	0.997404844290657	NPM1(5)_T	0	0
ENSG00000132950.19	ZMYM5	-0.32546	1.33995e-08	5.5495e-08	1	1	NPM1(5)_T	0	1
ENSG00000226301.3	PDCL3P1	-0.32547	0.396463	0.50749	0.176470588235294	0.246539792387543	NPM1(5)_T	0	0
ENSG00000273606.1	MIR6776	-0.32548	0.324405	0.43083	0.25	0.343425605536332	NPM1(5)_T	0	0
ENSG00000132434.9	LANCL2	-0.32563	2.27599e-05	6.6875e-05	1	1	NPM1(5)_T	0	0
ENSG00000279925.1		-0.32564	0.457536	0.56915	0.191176470588235	0.253460207612457	NPM1(5)_T	0	0
ENSG00000235079.1	ZRANB2-AS1	-0.32573	0.00896803	0.01787	1	0.980103806228374	NPM1(5)_T	0	0
ENSG00000107789.16	MINPP1	-0.32585	0.00785528	0.01581	1	1	NPM1(5)_T	1	0
ENSG00000272153.1		-0.3259	0.000187971	0.00049109	1	0.995674740484429	NPM1(5)_T	0	0
ENSG00000223826.1	LINC01870	-0.32597	0.483848	0.59559	0.117647058823529	0.194636678200692	NPM1(5)_T	0	0
ENSG00000234065.2	MTND4P26	-0.32599	0.0624333	0.1036	0.955882352941177	0.871107266435986	NPM1(5)_T	0	0
ENSG00000207384.1		-0.32601	0.441015	0.55298	0.191176470588235	0.299307958477509	NPM1(5)_T	0	0
ENSG00000234225.2		-0.32606	0.469693	0.5816	0.117647058823529	0.217993079584775	NPM1(5)_T	0	0
ENSG00000248138.5		-0.32615	0.517314	0.62758	0.161764705882353	0.193771626297578	NPM1(5)_T	0	0
ENSG00000279532.1		-0.32615	0.0518415	0.087804	0.882352941176471	0.916089965397924	NPM1(5)_T	0	0
ENSG00000153147.6	SMARCA5	-0.32616	1.08906e-08	4.5445e-08	1	1	NPM1(5)_T	0	1
ENSG00000136141.15	LRCH1	-0.32618	4.72906e-09	2.0451e-08	1	1	NPM1(5)_T	0	0
ENSG00000259519.1		-0.3262	0.135849	0.20603	0.573529411764706	0.687716262975779	NPM1(5)_T	0	0
ENSG00000182095.14	TNRC18	-0.32628	1.28371e-06	4.3691e-06	1	1	NPM1(5)_T	0	0
ENSG00000177426.22	TGIF1	-0.32629	0.000264797	0.00067806	1	1	NPM1(5)_T	0	1
ENSG00000273619.1		-0.32633	0.000113526	0.00030529	1	1	NPM1(5)_T	0	0
ENSG00000205559.5	CHKB-DT	-0.32634	0.00107976	0.0025241	1	1	NPM1(5)_T	0	0
ENSG00000145216.16	FIP1L1	-0.32635	8.19285e-15	5.5841e-14	1	1	NPM1(5)_T	0	0
ENSG00000231503.4	PTMAP4	-0.3264	0.00164992	0.0037428	1	1	NPM1(5)_T	0	0
ENSG00000203666.12	EFCAB2	-0.32642	0.000362291	0.00090912	1	1	NPM1(5)_T	0	0
ENSG00000287746.1		-0.32643	0.336049	0.44345	0.235294117647059	0.31401384083045	NPM1(5)_T	0	0
ENSG00000124664.11	SPDEF	-0.32652	0.128371	0.19618	0.75	0.857266435986159	NPM1(5)_T	0	1
ENSG00000261669.1		-0.32658	0.00674431	0.013755	1	0.98356401384083	NPM1(5)_T	0	0
ENSG00000260038.1		-0.32662	0.00381126	0.0081239	1	0.994809688581315	NPM1(5)_T	0	0
ENSG00000133020.4	MYH8	-0.32672	0.456221	0.56779	0.176470588235294	0.285467128027682	NPM1(5)_T	0	0
ENSG00000236426.5		-0.32681	0.07037	0.1153	0.955882352941177	0.94636678200692	NPM1(5)_T	0	0
ENSG00000273061.1	CDC37L1-DT	-0.32684	7.54876e-06	2.3565e-05	1	1	NPM1(5)_T	0	0
ENSG00000183077.15	AFMID	-0.32685	2.37117e-05	6.9544e-05	1	1	NPM1(5)_T	0	0
ENSG00000222046.2	DCDC2B	-0.3269	0.00338824	0.0072897	0.985294117647059	0.993079584775087	NPM1(5)_T	0	0
ENSG00000280376.1		-0.32694	0.0450353	0.077455	0.911764705882353	0.934256055363322	NPM1(5)_T	0	0
ENSG00000249558.1	RCC2P4	-0.32697	0.183113	0.26689	0.573529411764706	0.667820069204152	NPM1(5)_T	0	0
ENSG00000196357.12	ZNF565	-0.32704	8.36486e-07	2.9045e-06	1	0.999134948096886	NPM1(5)_T	0	1
ENSG00000170390.16	DCLK2	-0.3271	0.12708	0.19451	1	0.980103806228374	NPM1(5)_T	0	0
ENSG00000260572.1	PPM1L-DT	-0.3271	0.0163625	0.030997	1	0.987889273356401	NPM1(5)_T	0	0
ENSG00000214832.5	UPF3AP2	-0.32719	0.00930396	0.018489	0.970588235294118	0.985294117647059	NPM1(5)_T	0	0
ENSG00000232762.1		-0.32728	0.0787074	0.12735	0.838235294117647	0.929930795847751	NPM1(5)_T	0	0
ENSG00000198920.11	KIAA0753	-0.32744	1.5947e-09	7.1906e-09	1	1	NPM1(5)_T	0	0
ENSG00000286671.1		-0.32749	0.410452	0.52215	0.220588235294118	0.284602076124567	NPM1(5)_T	0	0
ENSG00000203908.4	KHDC3L	-0.3275	0.364098	0.47379	0.205882352941176	0.346885813148789	NPM1(5)_T	0	0
ENSG00000258501.1	EIF3LP1	-0.3275	0.0258328	0.046919	0.970588235294118	0.981833910034602	NPM1(5)_T	0	0
ENSG00000227627.3		-0.32754	0.000900567	0.0021305	1	0.997404844290657	NPM1(5)_T	0	0
ENSG00000231345.3	BEND3P1	-0.32762	0.0650337	0.10746	0.970588235294118	0.972318339100346	NPM1(5)_T	0	0
ENSG00000279932.1		-0.32762	0.589201	0.69258	0.117647058823529	0.171280276816609	NPM1(5)_T	0	0
ENSG00000274670.1		-0.32768	0.239643	0.33541	0.5	0.557093425605536	NPM1(5)_T	0	0
ENSG00000259294.1		-0.3277	0.0484208	0.082583	0.970588235294118	0.971453287197232	NPM1(5)_T	0	0
ENSG00000168143.9	FAM83B	-0.32772	0.40899	0.52069	0.323529411764706	0.545847750865052	NPM1(5)_T	0	0
ENSG00000114739.14	ACVR2B	-0.32774	0.0217984	0.040225	1	0.998269896193772	NPM1(5)_T	1	0
ENSG00000217041.1		-0.32782	0.266307	0.36593	0.5	0.555363321799308	NPM1(5)_T	0	0
ENSG00000231328.1	TPT1P7	-0.32783	0.312507	0.41815	0.411764705882353	0.550173010380623	NPM1(5)_T	0	0
ENSG00000125945.15	ZNF436	-0.32789	1.00236e-05	3.083e-05	1	0.999134948096886	NPM1(5)_T	0	1
ENSG00000103932.12	RPAP1	-0.3279	1.05639e-08	4.4135e-08	1	1	NPM1(5)_T	0	0
ENSG00000261570.2	AGK-DT	-0.3279	0.404062	0.51553	0.191176470588235	0.268166089965398	NPM1(5)_T	0	0
ENSG00000185361.9	TNFAIP8L1	-0.32795	5.59106e-06	1.7706e-05	1	1	NPM1(5)_T	0	0
ENSG00000280392.1		-0.32804	0.0634305	0.1051	0.897058823529412	0.955017301038062	NPM1(5)_T	0	0
ENSG00000173517.10	PEAK1	-0.32806	5.004e-05	0.00014087	1	1	NPM1(5)_T	0	0
ENSG00000236775.1		-0.32807	0.410114	0.52181	0.0882352941176471	0.236159169550173	NPM1(5)_T	0	0
ENSG00000228253.1	MT-ATP8	-0.3281	0.00316607	0.0068529	1	1	NPM1(5)_T	0	0
ENSG00000240870.2	RPL19P14	-0.32815	0.239973	0.33577	0.485294117647059	0.54757785467128	NPM1(5)_T	0	0
ENSG00000267244.5		-0.32815	0.000206693	0.00053706	1	1	NPM1(5)_T	0	0
ENSG00000111224.14	PARP11	-0.3282	1.31406e-07	4.9599e-07	1	1	NPM1(5)_T	0	0
ENSG00000278561.1	PTPN20CP	-0.32825	0.449211	0.56086	0.264705882352941	0.342560553633218	NPM1(5)_T	0	0
ENSG00000171116.7	HSFX1	-0.32826	0.232788	0.32743	0.5	0.555363321799308	NPM1(5)_T	0	1
ENSG00000177076.6	ACER2	-0.32828	0.000405195	0.0010101	1	0.998269896193772	NPM1(5)_T	0	0
ENSG00000200446.1	RNU6-1085P	-0.3283	0.349824	0.45822	0.161764705882353	0.282871972318339	NPM1(5)_T	0	0
ENSG00000224255.2	PDCL3P6	-0.32833	0.170995	0.25157	0.691176470588235	0.687716262975779	NPM1(5)_T	0	0
ENSG00000233247.3	UBE2E4P	-0.32836	0.0235383	0.043159	0.911764705882353	0.951557093425606	NPM1(5)_T	0	0
ENSG00000258679.1		-0.32836	0.292325	0.39533	0.455882352941176	0.488754325259516	NPM1(5)_T	0	0
ENSG00000233363.1		-0.32841	0.451515	0.56311	0.147058823529412	0.211072664359862	NPM1(5)_T	0	0
ENSG00000261775.1		-0.32841	0.00886989	0.017689	0.985294117647059	0.96280276816609	NPM1(5)_T	0	0
ENSG00000196566.2		-0.32858	0.374575	0.48454	0.191176470588235	0.294982698961938	NPM1(5)_T	0	0
ENSG00000248347.3		-0.32861	0.433535	0.54533	0.573529411764706	0.629757785467128	NPM1(5)_T	0	0
ENSG00000112699.11	GMDS	-0.32863	1.29411e-06	4.4028e-06	1	1	NPM1(5)_T	0	0
ENSG00000252516.1	RNA5SP82	-0.32865	0.00169373	0.0038337	1	0.986159169550173	NPM1(5)_T	0	0
ENSG00000212336.1	RNA5SP210	-0.32868	0.329729	0.43655	0.441176470588235	0.459342560553633	NPM1(5)_T	0	0
ENSG00000250988.7	SNHG21	-0.32872	3.83321e-05	0.0001096	1	0.999134948096886	NPM1(5)_T	0	0
ENSG00000141013.17	GAS8	-0.32882	0.000148313	0.00039269	1	0.999134948096886	NPM1(5)_T	0	0
ENSG00000212260.1	RNU6-724P	-0.32885	0.372205	0.48214	0.279411764705882	0.353806228373702	NPM1(5)_T	0	0
ENSG00000163785.13	RYK	-0.32892	8.9048e-06	2.7573e-05	1	1	NPM1(5)_T	1	0
ENSG00000179119.15	SPTY2D1	-0.32893	0.000543483	0.0013288	1	1	NPM1(5)_T	0	0
ENSG00000253912.1		-0.32912	0.459122	0.57077	0.308823529411765	0.322664359861592	NPM1(5)_T	0	0
ENSG00000241158.7	ADAMTS9-AS1	-0.32916	0.501668	0.61274	0.264705882352941	0.288062283737024	NPM1(5)_T	0	0
ENSG00000174792.11	ODAPH	-0.3292	0.0654353	0.10805	0.838235294117647	0.876297577854671	NPM1(5)_T	0	0
ENSG00000131876.17	SNRPA1	-0.32925	1.28913e-06	4.3866e-06	1	1	NPM1(5)_T	0	0
ENSG00000164611.13	PTTG1	-0.3293	0.000820739	0.0019527	1	1	NPM1(5)_T	0	1
ENSG00000239473.1	RPL7P38	-0.32931	0.1632	0.24153	0.5	0.684256055363322	NPM1(5)_T	0	0
ENSG00000096063.16	SRPK1	-0.32937	6.80107e-06	2.1334e-05	1	1	NPM1(5)_T	0	0
ENSG00000172071.14	EIF2AK3	-0.32937	0.000715511	0.0017185	1	1	NPM1(5)_T	0	0
ENSG00000258325.2	ITFG2-AS1	-0.32937	0.0695355	0.11409	0.808823529411765	0.822664359861592	NPM1(5)_T	0	0
ENSG00000136718.10	IMP4	-0.32939	2.07718e-13	1.2821e-12	1	1	NPM1(5)_T	0	0
ENSG00000235354.1	RPS29P16	-0.32944	0.000518363	0.0012703	1	0.999134948096886	NPM1(5)_T	0	0
ENSG00000248585.2		-0.32945	0.10505	0.16474	0.808823529411765	0.871107266435986	NPM1(5)_T	0	0
ENSG00000277332.1		-0.32946	0.416113	0.52794	0.132352941176471	0.26038062283737	NPM1(5)_T	0	0
ENSG00000256537.5	SMIM10L1	-0.32947	1.64684e-12	9.5121e-12	1	1	NPM1(5)_T	0	0
ENSG00000134215.16	VAV3	-0.32949	7.44307e-06	2.3253e-05	1	1	NPM1(5)_T	0	0
ENSG00000207588.1	MIR593	-0.32951	0.0641913	0.10619	0.867647058823529	0.904844290657439	NPM1(5)_T	0	0
ENSG00000283633.1		-0.32952	0.231316	0.32568	0.926470588235294	0.95242214532872	NPM1(5)_T	0	0
ENSG00000272043.1		-0.32955	0.149217	0.22351	0.661764705882353	0.724913494809689	NPM1(5)_T	0	0
ENSG00000278700.1		-0.32956	0.0279212	0.050364	0.985294117647059	0.980968858131488	NPM1(5)_T	0	0
ENSG00000237341.1	SYP-AS1	-0.32957	0.332156	0.43925	0.294117647058824	0.332179930795848	NPM1(5)_T	0	0
ENSG00000271991.1	TTC32-DT	-0.32957	0.0297067	0.053251	0.926470588235294	0.965397923875433	NPM1(5)_T	0	0
ENSG00000286524.1		-0.32966	0.228169	0.32194	0.573529411764706	0.608131487889273	NPM1(5)_T	0	0
ENSG00000259353.1		-0.32974	0.295368	0.39877	0.485294117647059	0.634083044982699	NPM1(5)_T	0	0
ENSG00000108506.13	INTS2	-0.32978	1.30282e-07	4.9195e-07	1	1	NPM1(5)_T	0	0
ENSG00000267927.1		-0.32983	0.00883957	0.017633	0.882352941176471	0.960207612456747	NPM1(5)_T	0	0
ENSG00000266858.1	RPSAP67	-0.32988	0.384058	0.49467	0.147058823529412	0.249134948096886	NPM1(5)_T	0	0
ENSG00000226478.3	UPF3AP1	-0.32991	0.00848214	0.016979	0.955882352941177	0.970588235294118	NPM1(5)_T	0	0
ENSG00000176134.5		-0.32999	0.544558	0.65279	0.0882352941176471	0.168685121107266	NPM1(5)_T	0	0
ENSG00000275457.1		-0.33002	3.47012e-05	9.9759e-05	1	0.999134948096886	NPM1(5)_T	0	0
ENSG00000100225.18	FBXO7	-0.33003	1.82023e-06	6.0904e-06	1	1	NPM1(5)_T	0	0
ENSG00000198089.16	SFI1	-0.33005	4.4767e-08	1.769e-07	1	1	NPM1(5)_T	0	0
ENSG00000240271.1	RPL29P18	-0.33005	0.267899	0.36766	0.25	0.3719723183391	NPM1(5)_T	0	0
ENSG00000248360.7	LINC00504	-0.33006	0.17629	0.25833	0.882352941176471	0.862456747404844	NPM1(5)_T	0	0
ENSG00000135316.19	SYNCRIP	-0.33011	4.5993e-11	2.3686e-10	1	1	NPM1(5)_T	0	0
ENSG00000279865.1		-0.33011	0.000466837	0.0011523	1	1	NPM1(5)_T	0	0
ENSG00000118961.15	LDAH	-0.33017	0.00021521	0.00055834	1	1	NPM1(5)_T	0	0
ENSG00000117569.19	PTBP2	-0.33018	0.000375291	0.00093942	1	1	NPM1(5)_T	0	0
ENSG00000166575.17	TMEM135	-0.33019	2.41946e-08	9.8041e-08	1	1	NPM1(5)_T	0	0
ENSG00000231366.1	RPS26P40	-0.33023	0.473173	0.58511	0.147058823529412	0.272491349480969	NPM1(5)_T	0	0
ENSG00000197363.9	ZNF517	-0.33029	4.20678e-08	1.6662e-07	1	1	NPM1(5)_T	0	1
ENSG00000187033.9	SAMD7	-0.33031	0.362745	0.47239	0.264705882352941	0.382352941176471	NPM1(5)_T	0	0
ENSG00000183463.6	URAD	-0.3304	0.0403208	0.070097	0.970588235294118	0.970588235294118	NPM1(5)_T	0	0
ENSG00000213185.7	FAM24B	-0.33048	0.0530105	0.089567	0.985294117647059	0.990484429065744	NPM1(5)_T	0	0
ENSG00000137080.4	IFNA21	-0.3305	0.250054	0.34728	0.294117647058824	0.529411764705882	NPM1(5)_T	0	0
ENSG00000242797.3	GLYCTK-AS1	-0.33054	0.0197308	0.036771	1	0.98961937716263	NPM1(5)_T	0	0
ENSG00000275198.1	LINC02960	-0.33056	0.0013616	0.0031352	1	0.999134948096886	NPM1(5)_T	0	0
ENSG00000219188.1	CACYBPP3	-0.3306	0.531687	0.64091	0.220588235294118	0.251730103806228	NPM1(5)_T	0	0
ENSG00000173575.22	CHD2	-0.33062	0.000165897	0.00043617	1	1	NPM1(5)_T	0	1
ENSG00000285852.1		-0.33064	0.0576584	0.096537	1	0.969723183391003	NPM1(5)_T	0	0
ENSG00000111790.14	FGFR1OP2	-0.33066	9.66081e-07	3.3322e-06	1	1	NPM1(5)_T	0	0
ENSG00000266988.6		-0.33067	0.438195	0.55008	0.132352941176471	0.236159169550173	NPM1(5)_T	0	0
ENSG00000201592.1		-0.33069	0.0259655	0.047144	0.926470588235294	0.971453287197232	NPM1(5)_T	0	0
ENSG00000223886.3		-0.3307	0.00215023	0.0047817	1	0.991349480968858	NPM1(5)_T	0	0
ENSG00000163960.12	UBXN7	-0.33071	7.82301e-06	2.4363e-05	1	1	NPM1(5)_T	0	0
ENSG00000138483.3	CCDC54	-0.33075	0.27498	0.37583	0.294117647058824	0.445501730103806	NPM1(5)_T	0	0
ENSG00000280384.1		-0.3308	0.0257676	0.046821	1	0.975778546712803	NPM1(5)_T	0	0
ENSG00000130821.17	SLC6A8	-0.33082	0.0658337	0.10863	1	1	NPM1(5)_T	1	0
ENSG00000030066.13	NUP160	-0.3309	1.5059e-09	6.8019e-09	1	1	NPM1(5)_T	0	0
ENSG00000179833.4	SERTAD2	-0.33092	4.46294e-05	0.00012656	1	1	NPM1(5)_T	0	1
ENSG00000131409.13	LRRC4B	-0.33095	0.0368107	0.064592	1	0.993079584775087	NPM1(5)_T	1	0
ENSG00000171960.12	PPIH	-0.33095	1.1017e-15	7.9875e-15	1	1	NPM1(5)_T	0	0
ENSG00000272699.1		-0.33098	0.0075874	0.015316	0.955882352941177	0.978373702422145	NPM1(5)_T	0	0
ENSG00000133962.8	CATSPERB	-0.33102	0.120653	0.18589	0.838235294117647	0.904844290657439	NPM1(5)_T	0	0
ENSG00000090447.12	TFAP4	-0.33112	7.98049e-05	0.00021882	1	1	NPM1(5)_T	0	1
ENSG00000141646.14	SMAD4	-0.3312	1.18768e-08	4.9376e-08	1	1	NPM1(5)_T	0	1
ENSG00000222276.1	RNU2-33P	-0.3312	0.19926	0.28677	0.470588235294118	0.593425605536332	NPM1(5)_T	0	0
ENSG00000267033.1		-0.33122	0.0149833	0.028622	0.970588235294118	0.97318339100346	NPM1(5)_T	0	0
ENSG00000224100.1		-0.33125	0.167392	0.24687	0.602941176470588	0.674740484429066	NPM1(5)_T	0	0
ENSG00000173531.15	MST1	-0.33127	0.000778745	0.0018598	1	1	NPM1(5)_T	0	0
ENSG00000250415.1		-0.33134	0.189415	0.27476	0.720588235294118	0.671280276816609	NPM1(5)_T	0	0
ENSG00000103546.18	SLC6A2	-0.33141	0.520259	0.63047	0.161764705882353	0.273356401384083	NPM1(5)_T	1	0
ENSG00000114771.14	AADAC	-0.33143	0.393869	0.50479	0.323529411764706	0.46280276816609	NPM1(5)_T	0	0
ENSG00000134884.15	ARGLU1	-0.33143	1.34198e-10	6.6367e-10	1	1	NPM1(5)_T	0	0
ENSG00000115604.11	IL18R1	-0.33147	0.0616093	0.10241	1	1	NPM1(5)_T	1	0
ENSG00000257639.1		-0.33147	0.321737	0.42783	0.294117647058824	0.432525951557093	NPM1(5)_T	0	0
ENSG00000212391.1		-0.33153	0.217796	0.30964	0.544117647058823	0.589100346020761	NPM1(5)_T	0	0
ENSG00000136444.10	RSAD1	-0.33162	5.30595e-08	2.0815e-07	1	1	NPM1(5)_T	0	0
ENSG00000086619.14	ERO1B	-0.3317	6.20963e-05	0.00017278	1	1	NPM1(5)_T	0	0
ENSG00000168876.9	ANKRD49	-0.33172	9.93726e-07	3.4215e-06	1	1	NPM1(5)_T	0	0
ENSG00000267986.1		-0.33181	0.127424	0.19497	0.764705882352941	0.810553633217993	NPM1(5)_T	0	0
ENSG00000163781.14	TOPBP1	-0.33187	3.31101e-09	1.4531e-08	1	1	NPM1(5)_T	0	0
ENSG00000256546.2	LINC02985	-0.33187	0.0707068	0.1158	0.955882352941177	0.985294117647059	NPM1(5)_T	0	0
ENSG00000262500.1	MAPK8IP1P1	-0.33191	0.372625	0.48257	0.382352941176471	0.491349480968858	NPM1(5)_T	0	0
ENSG00000134987.11	WDR36	-0.33197	2.75293e-07	1.0066e-06	1	1	NPM1(5)_T	0	0
ENSG00000206645.1		-0.332	0.163941	0.2424	0.705882352941177	0.717128027681661	NPM1(5)_T	0	0
ENSG00000233200.1	LINC02634	-0.3322	0.371912	0.4819	0.161764705882353	0.308823529411765	NPM1(5)_T	0	0
ENSG00000259521.1	INO80-AS1	-0.33221	0.032166	0.057178	1	0.972318339100346	NPM1(5)_T	0	0
ENSG00000282499.1	TRBV25-1	-0.33233	0.085045	0.1364	0.764705882352941	0.894463667820069	NPM1(5)_T	0	0
ENSG00000223729.1	LINC02247	-0.33242	0.384381	0.49501	0.323529411764706	0.370242214532872	NPM1(5)_T	0	0
ENSG00000226247.1	SUPT4H1P1	-0.33242	0.0596076	0.099435	0.808823529411765	0.842560553633218	NPM1(5)_T	0	0
ENSG00000272988.1		-0.33243	0.320976	0.42704	0.352941176470588	0.414359861591696	NPM1(5)_T	0	0
ENSG00000135925.9	WNT10A	-0.33244	0.0404394	0.070292	1	0.980103806228374	NPM1(5)_T	0	0
ENSG00000274227.1		-0.33245	0.0013635	0.0031388	1	0.986159169550173	NPM1(5)_T	0	0
ENSG00000115073.8	ACTR1B	-0.33247	1.56818e-09	7.0732e-09	1	1	NPM1(5)_T	0	0
ENSG00000237224.4		-0.33247	0.23809	0.33367	0.470588235294118	0.57439446366782	NPM1(5)_T	0	0
ENSG00000248265.2		-0.33248	0.205658	0.29464	0.588235294117647	0.632352941176471	NPM1(5)_T	0	0
ENSG00000167105.8	TMEM92	-0.33252	0.134789	0.20461	0.926470588235294	0.941176470588235	NPM1(5)_T	0	0
ENSG00000252914.1	RNU6-789P	-0.33254	0.241812	0.33787	0.5	0.594290657439446	NPM1(5)_T	0	0
ENSG00000141293.16	SKAP1	-0.33255	0.0379933	0.066472	1	1	NPM1(5)_T	0	0
ENSG00000162148.11	PPP1R32	-0.33255	7.04859e-06	2.2078e-05	1	1	NPM1(5)_T	0	0
ENSG00000156017.13	CARNMT1	-0.33256	5.41329e-08	2.122e-07	1	1	NPM1(5)_T	0	0
ENSG00000259277.1		-0.33263	0.386149	0.49678	0.205882352941176	0.315743944636678	NPM1(5)_T	0	0
ENSG00000270728.1		-0.33269	3.20961e-05	9.2622e-05	1	0.997404844290657	NPM1(5)_T	0	0
ENSG00000124383.9	MPHOSPH10	-0.33275	3.53721e-11	1.8448e-10	1	1	NPM1(5)_T	0	0
ENSG00000258699.1		-0.33277	0.218013	0.30992	0.485294117647059	0.603806228373702	NPM1(5)_T	0	0
ENSG00000266936.1		-0.33277	0.0110594	0.021664	1	0.98356401384083	NPM1(5)_T	0	0
ENSG00000152348.16	ATG10	-0.33279	4.82521e-08	1.9e-07	1	1	NPM1(5)_T	0	0
ENSG00000285802.1		-0.33281	0.46514	0.5769	0.191176470588235	0.250865051903114	NPM1(5)_T	0	0
ENSG00000229855.9		-0.33282	0.352655	0.46133	0.485294117647059	0.794117647058823	NPM1(5)_T	0	0
ENSG00000275854.1		-0.33283	0.000642176	0.0015539	0.985294117647059	0.993944636678201	NPM1(5)_T	0	0
ENSG00000105258.9	POLR2I	-0.33291	0.0003672	0.00092072	1	1	NPM1(5)_T	0	0
ENSG00000080608.10	PUM3	-0.33292	3.5274e-09	1.5434e-08	1	1	NPM1(5)_T	0	1
ENSG00000258997.2	NF1P2	-0.33293	0.566205	0.67264	0.117647058823529	0.166089965397924	NPM1(5)_T	0	0
ENSG00000232396.2	CABP7-DT	-0.33298	0.172495	0.25351	0.647058823529412	0.663494809688581	NPM1(5)_T	0	0
ENSG00000238575.1		-0.33298	0.336825	0.44424	0.323529411764706	0.382352941176471	NPM1(5)_T	0	0
ENSG00000251647.2		-0.33308	0.464943	0.57674	0.0882352941176471	0.20242214532872	NPM1(5)_T	0	0
ENSG00000225872.4	TEX14BP	-0.33313	0.00634131	0.012998	1	0.997404844290657	NPM1(5)_T	0	0
ENSG00000275305.1	RNA5SP528	-0.33315	0.339635	0.4474	0.235294117647059	0.308823529411765	NPM1(5)_T	0	0
ENSG00000258658.1	TOMM20L-DT	-0.33318	0.0096299	0.019066	0.985294117647059	0.97923875432526	NPM1(5)_T	0	0
ENSG00000166736.11	HTR3A	-0.33321	0.27927	0.38065	0.544117647058823	0.6219723183391	NPM1(5)_T	0	0
ENSG00000147679.12	UTP23	-0.33322	2.0704e-07	7.6613e-07	1	1	NPM1(5)_T	0	0
ENSG00000228335.1		-0.33322	0.000835327	0.0019852	1	0.98961937716263	NPM1(5)_T	0	0
ENSG00000105819.14	PMPCB	-0.33326	1.4675e-13	9.1437e-13	1	1	NPM1(5)_T	0	0
ENSG00000065548.18	ZC3H15	-0.33327	8.42139e-08	3.2393e-07	1	1	NPM1(5)_T	0	1
ENSG00000174442.12	ZWILCH	-0.33333	7.52599e-08	2.9094e-07	1	1	NPM1(5)_T	0	0
ENSG00000252148.1	RNU6-1206P	-0.33338	0.167652	0.24721	0.602941176470588	0.656574394463668	NPM1(5)_T	0	0
ENSG00000233888.2	MTCO2P17	-0.33343	0.340503	0.44831	0.264705882352941	0.377162629757785	NPM1(5)_T	0	0
ENSG00000204576.12	PRR3	-0.33351	2.96636e-09	1.3089e-08	1	1	NPM1(5)_T	0	1
ENSG00000144034.16	TPRKB	-0.33353	8.17122e-11	4.1152e-10	1	1	NPM1(5)_T	0	0
ENSG00000188916.9	INSYN2A	-0.33362	0.275374	0.37625	0.573529411764706	0.681660899653979	NPM1(5)_T	0	0
ENSG00000244198.7	ARHGEF35-AS1	-0.33363	0.0624096	0.10357	0.985294117647059	0.974048442906574	NPM1(5)_T	0	0
ENSG00000249700.9	SRD5A3-AS1	-0.3337	1.93556e-05	5.7381e-05	1	0.999134948096886	NPM1(5)_T	0	0
ENSG00000243014.1	PTMAP8	-0.33384	0.00390851	0.008319	1	0.997404844290657	NPM1(5)_T	0	0
ENSG00000240052.1		-0.33385	0.207071	0.29639	0.514705882352941	0.657439446366782	NPM1(5)_T	0	0
ENSG00000233780.3	HNRNPA1P30	-0.33389	0.0530463	0.089624	0.852941176470588	0.930795847750865	NPM1(5)_T	0	0
ENSG00000218029.3		-0.33394	0.386458	0.49706	0.147058823529412	0.257785467128028	NPM1(5)_T	0	0
ENSG00000086548.9	CEACAM6	-0.33397	0.244229	0.34071	0.897058823529412	0.980103806228374	NPM1(5)_T	1	0
ENSG00000215193.13	PEX26	-0.33401	1.06997e-12	6.2758e-12	1	1	NPM1(5)_T	0	0
ENSG00000207234.1	RNU6-125P	-0.33409	0.0248721	0.045354	0.955882352941177	0.953287197231834	NPM1(5)_T	0	0
ENSG00000275361.1		-0.33413	0.23911	0.3348	0.514705882352941	0.565743944636678	NPM1(5)_T	0	0
ENSG00000064545.15	TMEM161A	-0.33414	3.61229e-06	1.1689e-05	1	1	NPM1(5)_T	0	0
ENSG00000119812.19	FAM98A	-0.33414	2.71122e-08	1.094e-07	1	1	NPM1(5)_T	0	0
ENSG00000255837.1	TAS2R20	-0.33414	0.019812	0.036905	0.985294117647059	0.968858131487889	NPM1(5)_T	0	0
ENSG00000167930.17	FAM234A	-0.33425	3.37439e-08	1.3504e-07	1	1	NPM1(5)_T	0	0
ENSG00000171017.11	LRRC8E	-0.33432	0.133523	0.20295	0.691176470588235	0.769031141868512	NPM1(5)_T	0	0
ENSG00000158158.12	CNNM4	-0.33436	6.01285e-11	3.0666e-10	1	1	NPM1(5)_T	1	0
ENSG00000265799.1		-0.33436	0.163733	0.24215	0.544117647058823	0.683391003460208	NPM1(5)_T	0	0
ENSG00000249510.1	RPL6P23	-0.33437	0.530456	0.63992	0.0735294117647059	0.171280276816609	NPM1(5)_T	0	0
ENSG00000174871.11	CNIH2	-0.33438	0.00703395	0.014289	1	1	NPM1(5)_T	0	0
ENSG00000226527.2		-0.33438	0.287037	0.3894	0.441176470588235	0.470588235294118	NPM1(5)_T	0	0
ENSG00000249483.1		-0.33438	0.131735	0.20055	0.602941176470588	0.732698961937716	NPM1(5)_T	0	0
ENSG00000212607.1	SNORA3B	-0.3344	0.000643676	0.0015571	1	0.999134948096886	NPM1(5)_T	0	0
ENSG00000286084.2		-0.3344	0.0820483	0.13215	0.882352941176471	0.879757785467128	NPM1(5)_T	0	0
ENSG00000180747.15	SMG1P3	-0.33441	0.000116265	0.00031203	1	1	NPM1(5)_T	0	0
ENSG00000259767.1		-0.33441	0.00426177	0.0090134	1	0.98961937716263	NPM1(5)_T	0	0
ENSG00000213358.3	NAA50P2	-0.33446	0.165262	0.24413	0.632352941176471	0.759515570934256	NPM1(5)_T	0	0
ENSG00000231970.1		-0.33454	0.27496	0.37582	0.308823529411765	0.400519031141868	NPM1(5)_T	0	0
ENSG00000172954.14	LCLAT1	-0.33457	1.0828e-06	3.715e-06	1	1	NPM1(5)_T	0	0
ENSG00000167216.17	KATNAL2	-0.33461	0.000854508	0.0020277	1	0.999134948096886	NPM1(5)_T	0	0
ENSG00000196757.8	ZNF700	-0.33461	3.26704e-05	9.42e-05	1	0.999134948096886	NPM1(5)_T	0	1
ENSG00000173818.17	ENDOV	-0.33476	5.88766e-09	2.5218e-08	1	1	NPM1(5)_T	0	0
ENSG00000234684.7	SDCBP2-AS1	-0.33485	0.000116399	0.00031237	1	1	NPM1(5)_T	0	0
ENSG00000252010.1	SCARNA5	-0.33485	0.070171	0.11503	0.970588235294118	0.976643598615917	NPM1(5)_T	0	0
ENSG00000122140.11	MRPS2	-0.3349	7.4829e-08	2.894e-07	1	1	NPM1(5)_T	0	0
ENSG00000170322.14	NFRKB	-0.33492	4.42564e-09	1.9189e-08	1	1	NPM1(5)_T	0	1
ENSG00000273261.1		-0.33496	0.00359951	0.0077142	1	0.992214532871972	NPM1(5)_T	0	0
ENSG00000279900.1		-0.33498	0.0788916	0.12762	0.955882352941177	0.911764705882353	NPM1(5)_T	0	0
ENSG00000242308.2	MAT2AP1	-0.33503	0.0943514	0.14972	0.75	0.782006920415225	NPM1(5)_T	0	0
ENSG00000202459.1		-0.33505	0.469829	0.58173	0.279411764705882	0.384948096885813	NPM1(5)_T	0	0
ENSG00000239143.1		-0.33509	0.3859	0.49649	0.176470588235294	0.268166089965398	NPM1(5)_T	0	0
ENSG00000284952.1		-0.33509	0.218913	0.31105	0.455882352941176	0.575259515570934	NPM1(5)_T	0	0
ENSG00000178965.14	ERICH3	-0.33511	0.231338	0.32568	0.691176470588235	0.73356401384083	NPM1(5)_T	0	0
ENSG00000112796.10	ENPP5	-0.33513	0.15142	0.2264	0.985294117647059	0.935121107266436	NPM1(5)_T	0	0
ENSG00000259219.1		-0.33515	0.128953	0.19692	0.661764705882353	0.746539792387543	NPM1(5)_T	0	0
ENSG00000172244.9	C5orf34	-0.33524	3.67018e-05	0.00010523	1	0.999134948096886	NPM1(5)_T	0	0
ENSG00000186300.12	ZNF555	-0.33531	0.00702089	0.014264	1	0.999134948096886	NPM1(5)_T	0	1
ENSG00000269994.3	LINC02893	-0.33542	0.562016	0.66873	0.102941176470588	0.170415224913495	NPM1(5)_T	0	0
ENSG00000174652.19	ZNF266	-0.33545	2.07587e-05	6.1301e-05	1	1	NPM1(5)_T	0	1
ENSG00000231006.1	RPL7P32	-0.33545	0.00354947	0.0076146	1	1	NPM1(5)_T	0	0
ENSG00000134690.11	CDCA8	-0.33546	0.00460223	0.0096708	1	1	NPM1(5)_T	0	0
ENSG00000267522.1	LINC01864	-0.33552	0.0836287	0.13442	0.823529411764706	0.849480968858132	NPM1(5)_T	0	0
ENSG00000224553.1	RPS26P20	-0.33555	0.0879449	0.14058	0.764705882352941	0.868512110726644	NPM1(5)_T	0	0
ENSG00000281376.1	ABALON	-0.33559	0.200785	0.28867	0.544117647058823	0.624567474048443	NPM1(5)_T	0	0
ENSG00000242736.1	TRBV1	-0.33561	0.317556	0.4235	0.441176470588235	0.448096885813149	NPM1(5)_T	0	0
ENSG00000187664.9	HAPLN4	-0.33564	0.351322	0.45987	0.220588235294118	0.298442906574394	NPM1(5)_T	0	0
ENSG00000257524.6		-0.33564	0.0071088	0.014429	0.970588235294118	0.98356401384083	NPM1(5)_T	0	0
ENSG00000260398.1		-0.33565	0.149297	0.22361	0.867647058823529	0.819204152249135	NPM1(5)_T	0	0
ENSG00000147687.19	TATDN1	-0.33575	5.5305e-10	2.5945e-09	1	1	NPM1(5)_T	0	0
ENSG00000200888.1		-0.33579	0.084322	0.13539	0.735294117647059	0.812283737024221	NPM1(5)_T	0	0
ENSG00000205981.8	DNAJC19	-0.33591	2.72239e-11	1.4353e-10	1	1	NPM1(5)_T	0	0
ENSG00000105559.12	PLEKHA4	-0.33592	0.0319243	0.056795	1	0.993079584775087	NPM1(5)_T	0	1
ENSG00000111696.12	NT5DC3	-0.33593	0.0093919	0.018649	1	1	NPM1(5)_T	0	0
ENSG00000207701.1	MIR597	-0.33593	0.241009	0.33701	0.602941176470588	0.655709342560554	NPM1(5)_T	0	0
ENSG00000258400.1		-0.33593	0.088388	0.1412	0.779411764705882	0.814878892733564	NPM1(5)_T	0	0
ENSG00000261033.1	SPECC1-DT	-0.33597	0.273524	0.37414	0.338235294117647	0.47318339100346	NPM1(5)_T	0	0
ENSG00000106536.21	POU6F2	-0.33599	0.317227	0.42313	0.279411764705882	0.556228373702422	NPM1(5)_T	0	1
ENSG00000223861.1		-0.33599	0.0113468	0.022182	0.926470588235294	0.993079584775087	NPM1(5)_T	0	0
ENSG00000229433.2	LINC02069	-0.33599	0.228587	0.3224	0.514705882352941	0.58477508650519	NPM1(5)_T	0	0
ENSG00000249876.1		-0.33599	0.136964	0.20749	0.75	0.767301038062284	NPM1(5)_T	0	0
ENSG00000071894.17	CPSF1	-0.33602	6.64187e-07	2.3328e-06	1	1	NPM1(5)_T	0	0
ENSG00000144791.10	LIMD1	-0.33621	1.91678e-07	7.1207e-07	1	1	NPM1(5)_T	0	0
ENSG00000185986.12	SDHAP3	-0.33626	0.00233748	0.005168	1	1	NPM1(5)_T	0	0
ENSG00000068028.17	RASSF1	-0.33628	1.49737e-09	6.7661e-09	1	1	NPM1(5)_T	0	0
ENSG00000198917.13	SPOUT1	-0.33632	0.00580921	0.011991	0.985294117647059	0.975778546712803	NPM1(5)_T	0	0
ENSG00000103495.14	MAZ	-0.33645	1.44782e-08	5.9757e-08	1	1	NPM1(5)_T	0	1
ENSG00000287855.1		-0.3365	0.00775795	0.015628	1	0.991349480968858	NPM1(5)_T	0	0
ENSG00000144645.14	OSBPL10	-0.33653	0.025939	0.0471	1	0.997404844290657	NPM1(5)_T	0	0
ENSG00000171658.8	NMRAL2P	-0.33653	0.0307805	0.054956	0.985294117647059	0.978373702422145	NPM1(5)_T	0	0
ENSG00000236244.1	SLC35F3-AS1	-0.33656	0.550836	0.65871	0.176470588235294	0.245674740484429	NPM1(5)_T	0	0
ENSG00000120948.18	TARDBP	-0.33657	2.75237e-11	1.4504e-10	1	1	NPM1(5)_T	0	1
ENSG00000274508.1		-0.33657	0.420175	0.53201	0.264705882352941	0.372837370242215	NPM1(5)_T	0	0
ENSG00000233144.1		-0.3366	0.0282078	0.050803	0.926470588235294	0.975778546712803	NPM1(5)_T	0	0
ENSG00000227351.2	NANOGP6	-0.33668	0.517494	0.62775	0.235294117647059	0.288927335640138	NPM1(5)_T	0	0
ENSG00000161547.17	SRSF2	-0.33676	6.87477e-12	3.7762e-11	1	1	NPM1(5)_T	0	0
ENSG00000286293.1		-0.33679	0.419146	0.53092	0.176470588235294	0.264705882352941	NPM1(5)_T	0	0
ENSG00000163794.6	UCN	-0.33685	0.000442638	0.0010964	1	1	NPM1(5)_T	0	0
ENSG00000234050.1		-0.33694	0.207839	0.29735	0.441176470588235	0.570069204152249	NPM1(5)_T	0	0
ENSG00000285624.2		-0.33696	0.382848	0.4935	0.426470588235294	0.420415224913495	NPM1(5)_T	0	0
ENSG00000136933.17	RABEPK	-0.33701	9.52676e-11	4.7727e-10	1	1	NPM1(5)_T	0	0
ENSG00000103335.22	PIEZO1	-0.33709	2.72924e-07	9.9853e-07	1	1	NPM1(5)_T	0	0
ENSG00000273186.1		-0.33711	0.0151852	0.028973	0.867647058823529	0.942041522491349	NPM1(5)_T	0	0
ENSG00000284490.1		-0.33711	0.196262	0.28326	0.573529411764706	0.603806228373702	NPM1(5)_T	0	0
ENSG00000106610.15	STAG3L4	-0.33714	1.56898e-08	6.4579e-08	1	1	NPM1(5)_T	0	0
ENSG00000153157.13	SYCP2L	-0.33714	0.247684	0.34465	0.75	0.923875432525952	NPM1(5)_T	0	0
ENSG00000239797.1	RPL21P39	-0.3372	0.0793578	0.1283	0.735294117647059	0.877162629757785	NPM1(5)_T	0	0
ENSG00000108559.12	NUP88	-0.33726	8.56958e-12	4.6801e-11	1	1	NPM1(5)_T	0	0
ENSG00000252408.1		-0.33735	0.156429	0.23285	0.720588235294118	0.782006920415225	NPM1(5)_T	0	0
ENSG00000271375.1		-0.33736	0.35445	0.46323	0.367647058823529	0.420415224913495	NPM1(5)_T	0	0
ENSG00000252046.1	RNU6-150P	-0.33742	0.540005	0.64855	0.235294117647059	0.295847750865052	NPM1(5)_T	0	0
ENSG00000260128.6	ULK4P2	-0.33752	0.00290081	0.0063182	1	0.998269896193772	NPM1(5)_T	0	0
ENSG00000275601.1		-0.33752	0.00578328	0.011943	1	0.970588235294118	NPM1(5)_T	0	0
ENSG00000105298.14	CACTIN	-0.33756	4.47463e-14	2.8983e-13	1	1	NPM1(5)_T	0	1
ENSG00000139726.11	DENR	-0.3376	1.40942e-15	1.0146e-14	1	1	NPM1(5)_T	0	0
ENSG00000136861.18	CDK5RAP2	-0.33769	3.14768e-11	1.6472e-10	1	1	NPM1(5)_T	0	0
ENSG00000181023.8	OR56B1	-0.33785	0.126837	0.19416	0.75	0.791522491349481	NPM1(5)_T	0	0
ENSG00000266676.1	MIR4297	-0.33785	0.395713	0.50666	0.220588235294118	0.300173010380623	NPM1(5)_T	0	0
ENSG00000262339.5		-0.33793	0.0246382	0.044961	0.985294117647059	0.978373702422145	NPM1(5)_T	0	0
ENSG00000234585.6	CCT6P3	-0.33794	5.14387e-06	1.6372e-05	1	1	NPM1(5)_T	0	0
ENSG00000213735.2	ANAPC10P1	-0.33801	0.147895	0.22178	0.558823529411765	0.699826989619377	NPM1(5)_T	0	0
ENSG00000185917.14	SETD4	-0.33803	8.60483e-12	4.6982e-11	1	1	NPM1(5)_T	0	0
ENSG00000180481.11	GLIPR1L2	-0.33805	0.038817	0.067762	1	0.942906574394464	NPM1(5)_T	0	0
ENSG00000109944.11	JHY	-0.33815	0.0190081	0.035545	1	0.999134948096886	NPM1(5)_T	0	0
ENSG00000222365.1	SNORD12B	-0.33817	0.104624	0.16412	0.735294117647059	0.780276816608997	NPM1(5)_T	0	0
ENSG00000075539.15	FRYL	-0.33821	1.03195e-06	3.5482e-06	1	1	NPM1(5)_T	0	0
ENSG00000253506.3	NACA2	-0.33822	0.0105821	0.020804	1	1	NPM1(5)_T	0	0
ENSG00000054219.11	LY75	-0.33833	6.94295e-06	2.1766e-05	1	1	NPM1(5)_T	1	0
ENSG00000231877.1		-0.33842	0.427221	0.53908	0.294117647058824	0.44636678200692	NPM1(5)_T	0	0
ENSG00000142945.13	KIF2C	-0.33849	0.0035788	0.0076753	1	1	NPM1(5)_T	0	0
ENSG00000025772.8	TOMM34	-0.33854	1.86401e-09	8.3603e-09	1	1	NPM1(5)_T	0	0
ENSG00000256463.8	SALL3	-0.33854	0.419077	0.53088	0.220588235294118	0.384948096885813	NPM1(5)_T	0	1
ENSG00000238364.1	RNU7-140P	-0.33858	0.0139559	0.026817	0.985294117647059	0.980103806228374	NPM1(5)_T	0	0
ENSG00000187953.10	PMS2CL	-0.33859	2.24819e-07	8.2931e-07	1	1	NPM1(5)_T	0	0
ENSG00000254548.1		-0.33863	0.43647	0.54828	0.117647058823529	0.226643598615917	NPM1(5)_T	0	0
ENSG00000231357.1		-0.33864	0.0774894	0.12561	0.735294117647059	0.884948096885813	NPM1(5)_T	0	0
ENSG00000178761.15	FAM219B	-0.33869	1.47895e-10	7.2875e-10	1	1	NPM1(5)_T	0	0
ENSG00000254420.1		-0.3387	0.0652077	0.10772	0.823529411764706	0.894463667820069	NPM1(5)_T	0	0
ENSG00000075391.17	RASAL2	-0.3388	0.0396103	0.068991	1	0.998269896193772	NPM1(5)_T	0	0
ENSG00000125482.13	TTF1	-0.33892	2.14318e-09	9.5663e-09	1	1	NPM1(5)_T	0	1
ENSG00000273245.1		-0.33892	0.00214027	0.0047612	1	0.993079584775087	NPM1(5)_T	0	0
ENSG00000229102.1	PIK3CA-DT	-0.33893	0.373698	0.48361	0.220588235294118	0.300173010380623	NPM1(5)_T	0	0
ENSG00000278292.1	RFPL4AP6	-0.33895	0.440005	0.55193	0.147058823529412	0.232698961937716	NPM1(5)_T	0	0
ENSG00000134748.13	PRPF38A	-0.33897	2.64375e-17	2.1399e-16	1	1	NPM1(5)_T	0	0
ENSG00000137601.17	NEK1	-0.33899	1.81963e-06	6.089e-06	1	1	NPM1(5)_T	0	0
ENSG00000230837.1	RPL31P2	-0.33903	0.0218002	0.040225	0.955882352941177	0.988754325259516	NPM1(5)_T	0	0
ENSG00000281195.1		-0.33904	0.00564494	0.011679	1	0.997404844290657	NPM1(5)_T	0	0
ENSG00000222047.9	C10orf55	-0.33914	0.0200613	0.037314	1	0.991349480968858	NPM1(5)_T	0	0
ENSG00000277463.1		-0.33916	0.0390322	0.0681	0.838235294117647	0.910034602076125	NPM1(5)_T	0	0
ENSG00000272764.1		-0.33923	0.000266084	0.00068108	0.985294117647059	0.992214532871972	NPM1(5)_T	0	0
ENSG00000135220.11	UGT2A3	-0.33932	0.488845	0.60044	0.161764705882353	0.279411764705882	NPM1(5)_T	0	0
ENSG00000249212.1	ATP1B1P1	-0.33937	0.0215438	0.039809	0.985294117647059	0.959342560553633	NPM1(5)_T	0	0
ENSG00000230495.1		-0.33941	0.0899554	0.14347	0.882352941176471	0.914359861591695	NPM1(5)_T	0	0
ENSG00000188833.10	ENTPD8	-0.33944	0.0610292	0.10152	0.897058823529412	0.951557093425606	NPM1(5)_T	0	0
ENSG00000211862.1	TRAJ27	-0.33944	0.324164	0.43054	0.279411764705882	0.455882352941176	NPM1(5)_T	0	0
ENSG00000261251.1	EFCAB6-DT	-0.33945	0.0197794	0.036849	0.985294117647059	0.935121107266436	NPM1(5)_T	0	0
ENSG00000272334.1		-0.33948	0.00133501	0.0030778	1	0.98356401384083	NPM1(5)_T	0	0
ENSG00000260810.1		-0.33949	0.125705	0.19267	0.779411764705882	0.812283737024221	NPM1(5)_T	0	0
ENSG00000280969.2	RPS4Y2	-0.33949	0.349584	0.45798	0.426470588235294	0.556228373702422	NPM1(5)_T	0	0
ENSG00000174946.7	GPR171	-0.33952	0.0642274	0.10625	1	0.987024221453287	NPM1(5)_T	0	0
ENSG00000204406.14	MBD5	-0.33953	2.30289e-10	1.1147e-09	1	1	NPM1(5)_T	0	0
ENSG00000140955.11	ADAD2	-0.33955	0.256946	0.35514	0.397058823529412	0.545847750865052	NPM1(5)_T	0	0
ENSG00000205534.6	SMG1P2	-0.33959	0.000308659	0.00078231	1	1	NPM1(5)_T	0	0
ENSG00000273820.2	USP27X	-0.33961	0.000144649	0.00038365	1	1	NPM1(5)_T	0	0
ENSG00000086189.10	DIMT1	-0.33962	4.10648e-13	2.4812e-12	1	1	NPM1(5)_T	0	0
ENSG00000265092.1	MIR4484	-0.33971	0.140481	0.21218	0.573529411764706	0.637543252595156	NPM1(5)_T	0	0
ENSG00000266987.1		-0.33974	0.0987431	0.15588	0.779411764705882	0.843425605536332	NPM1(5)_T	0	0
ENSG00000212541.1	RNU6-510P	-0.33977	0.00646602	0.01323	1	0.98961937716263	NPM1(5)_T	0	0
ENSG00000156313.15	RPGR	-0.33979	1.97561e-05	5.8511e-05	1	1	NPM1(5)_T	0	0
ENSG00000179151.13	EDC3	-0.33981	1.44401e-06	4.8905e-06	1	1	NPM1(5)_T	0	0
ENSG00000234473.1	ZNF101P2	-0.33981	0.0454817	0.078148	0.970588235294118	0.936851211072664	NPM1(5)_T	0	0
ENSG00000275897.1		-0.33981	0.00971643	0.019224	1	0.96280276816609	NPM1(5)_T	0	0
ENSG00000264370.1	MIR3125	-0.33984	0.384193	0.49482	0.161764705882353	0.277681660899654	NPM1(5)_T	0	0
ENSG00000222022.1		-0.33985	0.296407	0.39996	0.382352941176471	0.519896193771626	NPM1(5)_T	0	0
ENSG00000287927.1		-0.33985	0.379428	0.48982	0.705882352941177	0.625432525951557	NPM1(5)_T	0	0
ENSG00000206704.1		-0.33986	0.480547	0.59231	0.220588235294118	0.319204152249135	NPM1(5)_T	0	0
ENSG00000081059.20	TCF7	-0.33991	0.0424939	0.073518	1	1	NPM1(5)_T	0	1
ENSG00000178187.8	ZNF454	-0.33996	0.131808	0.20065	0.735294117647059	0.812283737024221	NPM1(5)_T	0	1
ENSG00000238078.1	LINC01352	-0.33997	0.0501478	0.085239	0.985294117647059	0.938581314878893	NPM1(5)_T	0	0
ENSG00000089351.14	GRAMD1A	-0.33998	2.72747e-10	1.311e-09	1	1	NPM1(5)_T	0	0
ENSG00000263540.1	MIR5582	-0.33998	0.203007	0.29138	0.426470588235294	0.572664359861592	NPM1(5)_T	0	0
ENSG00000154719.14	MRPL39	-0.34008	5.23272e-09	2.251e-08	1	1	NPM1(5)_T	0	0
ENSG00000230424.1	EMC1-AS1	-0.34013	4.46841e-05	0.00012667	1	0.999134948096886	NPM1(5)_T	0	0
ENSG00000157890.17	MEGF11	-0.34015	0.0504488	0.085682	0.985294117647059	0.985294117647059	NPM1(5)_T	0	0
ENSG00000272439.1	RNU6-91P	-0.34028	0.136242	0.20657	0.735294117647059	0.76038062283737	NPM1(5)_T	0	0
ENSG00000237806.1	FAUP2	-0.34031	0.494293	0.60573	0.147058823529412	0.198096885813149	NPM1(5)_T	0	0
ENSG00000207088.1	SNORA7B	-0.34035	0.00584304	0.012056	0.970588235294118	0.991349480968858	NPM1(5)_T	0	0
ENSG00000233379.2		-0.34037	0.56696	0.67314	0.205882352941176	0.17560553633218	NPM1(5)_T	0	0
ENSG00000227417.3		-0.34038	0.0409209	0.071019	0.911764705882353	0.968858131487889	NPM1(5)_T	0	0
ENSG00000186676.3	EEF1GP1	-0.34044	0.0254318	0.046273	1	0.995674740484429	NPM1(5)_T	0	0
ENSG00000261090.2		-0.34045	0.490143	0.60159	0.191176470588235	0.21280276816609	NPM1(5)_T	0	0
ENSG00000260290.2		-0.34048	9.23061e-06	2.8522e-05	1	1	NPM1(5)_T	0	0
ENSG00000288437.1		-0.34052	0.232048	0.32653	0.426470588235294	0.503460207612457	NPM1(5)_T	0	0
ENSG00000267446.1		-0.34053	0.539846	0.64846	0.0735294117647059	0.168685121107266	NPM1(5)_T	0	0
ENSG00000035499.13	DEPDC1B	-0.34056	0.00422529	0.0089414	1	1	NPM1(5)_T	0	1
ENSG00000105197.11	TIMM50	-0.34058	3.86611e-12	2.1665e-11	1	1	NPM1(5)_T	0	0
ENSG00000183878.15	UTY	-0.34059	0.1758	0.25772	0.897058823529412	0.897058823529412	NPM1(5)_T	0	0
ENSG00000279608.1		-0.3406	0.0195934	0.036534	1	0.997404844290657	NPM1(5)_T	0	0
ENSG00000263394.1		-0.34064	0.385277	0.49582	0.205882352941176	0.267301038062284	NPM1(5)_T	0	0
ENSG00000165943.5	MOAP1	-0.34068	9.56318e-07	3.3006e-06	1	1	NPM1(5)_T	0	0
ENSG00000232382.2	OR5K1	-0.34073	0.408395	0.5201	0.176470588235294	0.256920415224913	NPM1(5)_T	0	0
ENSG00000253559.1	OSGEPL1-AS1	-0.3408	0.000691874	0.0016656	1	0.987024221453287	NPM1(5)_T	0	0
ENSG00000255411.3	LINC02548	-0.34085	0.450682	0.56223	0.161764705882353	0.224048442906574	NPM1(5)_T	0	0
ENSG00000202341.1	RNU6-1051P	-0.34086	0.464589	0.57641	0.0882352941176471	0.198096885813149	NPM1(5)_T	0	0
ENSG00000282924.1		-0.34087	0.309899	0.41525	0.25	0.375432525951557	NPM1(5)_T	0	0
ENSG00000120438.12	TCP1	-0.3409	7.80888e-11	3.9421e-10	1	1	NPM1(5)_T	0	0
ENSG00000237756.1		-0.34111	0.129782	0.19804	0.720588235294118	0.73356401384083	NPM1(5)_T	0	0
ENSG00000064961.19	HMG20B	-0.34123	7.01604e-10	3.2609e-09	1	1	NPM1(5)_T	0	1
ENSG00000171962.18	DRC3	-0.34127	1.58347e-05	4.7466e-05	1	0.999134948096886	NPM1(5)_T	0	0
ENSG00000267049.1		-0.34128	0.0248532	0.045325	0.955882352941177	0.945501730103806	NPM1(5)_T	0	0
ENSG00000247121.7		-0.3413	8.60304e-07	2.9823e-06	1	0.999134948096886	NPM1(5)_T	0	0
ENSG00000132938.21	MTUS2	-0.34136	0.134998	0.2049	1	0.981833910034602	NPM1(5)_T	0	0
ENSG00000180902.18	D2HGDH	-0.34137	1.40468e-05	4.2371e-05	1	1	NPM1(5)_T	0	0
ENSG00000179935.10	LINC00652	-0.34141	0.0042477	0.0089862	0.970588235294118	0.974913494809689	NPM1(5)_T	0	0
ENSG00000262049.1		-0.34144	0.0262108	0.047539	0.823529411764706	0.880622837370242	NPM1(5)_T	0	0
ENSG00000138468.16	SENP7	-0.34145	1.25766e-06	4.2832e-06	1	1	NPM1(5)_T	0	0
ENSG00000255819.7	KLRC4-KLRK1	-0.34146	0.121812	0.18747	0.941176470588235	0.926470588235294	NPM1(5)_T	0	0
ENSG00000253642.6		-0.3415	0.497498	0.60861	0.147058823529412	0.197231833910035	NPM1(5)_T	0	0
ENSG00000286512.1		-0.34154	0.0190728	0.035654	1	0.982698961937716	NPM1(5)_T	0	0
ENSG00000238241.2	CCR12P	-0.3416	0.0847456	0.13598	0.970588235294118	0.963667820069204	NPM1(5)_T	0	0
ENSG00000115464.15	USP34	-0.34161	4.03171e-07	1.4492e-06	1	1	NPM1(5)_T	0	0
ENSG00000137070.18	IL11RA	-0.34162	4.06083e-05	0.00011576	1	1	NPM1(5)_T	0	0
ENSG00000105738.11	SIPA1L3	-0.3417	1.73074e-08	7.1028e-08	1	1	NPM1(5)_T	0	0
ENSG00000235688.2	SNTG2-AS1	-0.34171	0.26875	0.36857	0.529411764705882	0.576989619377163	NPM1(5)_T	0	0
ENSG00000164199.18	ADGRV1	-0.34173	0.0624193	0.10358	1	0.996539792387543	NPM1(5)_T	0	0
ENSG00000178445.10	GLDC	-0.34175	0.0368774	0.064695	0.985294117647059	0.999134948096886	NPM1(5)_T	0	0
ENSG00000166405.15	RIC3	-0.34184	0.0367766	0.064543	1	0.995674740484429	NPM1(5)_T	0	0
ENSG00000266304.1	LIVAR	-0.34194	0.287359	0.38975	0.308823529411765	0.444636678200692	NPM1(5)_T	0	0
ENSG00000254678.1		-0.34202	0.175588	0.25746	0.573529411764706	0.626297577854671	NPM1(5)_T	0	0
ENSG00000279246.1		-0.34204	0.0813579	0.13122	0.823529411764706	0.804498269896194	NPM1(5)_T	0	0
ENSG00000234181.1	PIGO-AS1	-0.34208	0.0325159	0.05772	0.676470588235294	0.887543252595156	NPM1(5)_T	0	0
ENSG00000272293.1		-0.34222	0.521417	0.63152	0.0882352941176471	0.172145328719723	NPM1(5)_T	0	0
ENSG00000139547.7	RDH16	-0.34223	0.0049802	0.010405	1	0.987889273356401	NPM1(5)_T	0	0
ENSG00000245680.11	ZNF585B	-0.3423	0.000239407	0.00061718	1	0.999134948096886	NPM1(5)_T	0	1
ENSG00000254469.7	XNDC1N	-0.34232	5.50017e-07	1.9468e-06	1	1	NPM1(5)_T	0	0
ENSG00000102931.8	ARL2BP	-0.34242	1.17637e-05	3.5849e-05	1	0.999134948096886	NPM1(5)_T	0	0
ENSG00000264177.1		-0.34243	0.29708	0.40078	0.294117647058824	0.389273356401384	NPM1(5)_T	0	0
ENSG00000157933.10	SKI	-0.3425	0.000118918	0.00031887	1	1	NPM1(5)_T	0	1
ENSG00000254876.5	SUGT1P4-STRA6LP	-0.34263	0.00292101	0.0063592	1	0.987889273356401	NPM1(5)_T	0	0
ENSG00000211825.1	TRDJ1	-0.34264	0.215143	0.30634	0.661764705882353	0.690311418685121	NPM1(5)_T	0	0
ENSG00000085872.15	CHERP	-0.34265	1.17905e-11	6.3746e-11	1	1	NPM1(5)_T	0	0
ENSG00000206573.9	THUMPD3-AS1	-0.34271	9.96013e-08	3.8086e-07	1	1	NPM1(5)_T	0	0
ENSG00000237461.2		-0.34274	0.0155339	0.029562	0.882352941176471	0.959342560553633	NPM1(5)_T	0	0
ENSG00000110721.12	CHKA	-0.34276	8.62692e-06	2.6748e-05	1	1	NPM1(5)_T	0	0
ENSG00000240654.6	C1QTNF9	-0.34276	0.292051	0.39501	0.411764705882353	0.457612456747405	NPM1(5)_T	0	0
ENSG00000231093.1	TRMT1P1	-0.34281	0.234761	0.32975	0.441176470588235	0.583910034602076	NPM1(5)_T	0	0
ENSG00000225084.1		-0.34292	0.188272	0.27339	0.602941176470588	0.68598615916955	NPM1(5)_T	0	0
ENSG00000287084.1		-0.34292	0.426307	0.53829	0.117647058823529	0.256920415224913	NPM1(5)_T	0	0
ENSG00000196531.14	NACA	-0.34298	2.98624e-08	1.2004e-07	1	1	NPM1(5)_T	0	0
ENSG00000229598.1	PRDX3P1	-0.343	0.0113501	0.022187	1	0.999134948096886	NPM1(5)_T	0	0
ENSG00000172493.22	AFF1	-0.34302	8.99209e-09	3.7869e-08	1	1	NPM1(5)_T	0	1
ENSG00000133488.15	SEC14L4	-0.34306	0.252603	0.35018	0.764705882352941	0.869377162629758	NPM1(5)_T	0	0
ENSG00000214182.5	PTMAP5	-0.34311	2.07632e-05	6.131e-05	1	1	NPM1(5)_T	0	0
ENSG00000155438.12	NIFK	-0.34312	1.15376e-14	7.7785e-14	1	1	NPM1(5)_T	0	0
ENSG00000213228.5	RPL12P38	-0.34314	0.00201706	0.0045067	0.985294117647059	0.991349480968858	NPM1(5)_T	0	0
ENSG00000272917.1		-0.34327	0.368514	0.47845	0.132352941176471	0.249134948096886	NPM1(5)_T	0	0
ENSG00000229569.1		-0.34331	0.176852	0.25901	0.529411764705882	0.6219723183391	NPM1(5)_T	0	0
ENSG00000286186.1		-0.34331	0.033425	0.059207	1	0.98961937716263	NPM1(5)_T	0	0
ENSG00000260173.1		-0.34335	0.353582	0.46228	0.147058823529412	0.257785467128028	NPM1(5)_T	0	0
ENSG00000250580.1	SNRPCP8	-0.34342	0.444734	0.55655	0.0588235294117647	0.193771626297578	NPM1(5)_T	0	0
ENSG00000131051.24	RBM39	-0.34344	3.77432e-06	1.218e-05	1	1	NPM1(5)_T	0	0
ENSG00000158711.14	ELK4	-0.34349	1.9185e-09	8.5952e-09	1	1	NPM1(5)_T	0	1
ENSG00000275801.1		-0.34349	0.305908	0.4108	0.411764705882353	0.426470588235294	NPM1(5)_T	0	0
ENSG00000256294.8	ZNF225	-0.34353	6.79217e-05	0.00018801	1	0.998269896193772	NPM1(5)_T	0	1
ENSG00000169955.7	ZNF747	-0.34369	1.03535e-10	5.1695e-10	1	1	NPM1(5)_T	0	1
ENSG00000173905.9	GOLIM4	-0.3437	1.10859e-05	3.3897e-05	1	1	NPM1(5)_T	1	0
ENSG00000221680.1	MIR1278	-0.34375	0.328282	0.43503	0.308823529411765	0.355536332179931	NPM1(5)_T	0	0
ENSG00000067334.14	DNTTIP2	-0.3438	4.72775e-06	1.5124e-05	1	1	NPM1(5)_T	0	0
ENSG00000127325.19	BEST3	-0.34382	0.210274	0.30039	0.661764705882353	0.838235294117647	NPM1(5)_T	0	0
ENSG00000279250.1		-0.34386	0.148544	0.22263	0.720588235294118	0.738754325259516	NPM1(5)_T	0	0
ENSG00000287303.1		-0.34388	0.500315	0.61137	0.147058823529412	0.209342560553633	NPM1(5)_T	0	0
ENSG00000275793.1	RIMBP3	-0.34406	0.0702367	0.1151	1	0.956747404844291	NPM1(5)_T	0	0
ENSG00000169660.17	HEXD	-0.34407	7.84605e-06	2.4432e-05	1	1	NPM1(5)_T	0	0
ENSG00000287925.1		-0.34409	0.0357187	0.062834	0.985294117647059	0.965397923875433	NPM1(5)_T	0	0
ENSG00000150551.11	LYPD1	-0.34413	0.401879	0.51332	0.220588235294118	0.369377162629758	NPM1(5)_T	0	0
ENSG00000183765.23	CHEK2	-0.34413	1.32652e-05	4.0151e-05	1	1	NPM1(5)_T	0	0
ENSG00000187742.15	SECISBP2	-0.34415	7.01743e-09	2.9842e-08	1	1	NPM1(5)_T	0	0
ENSG00000275464.5		-0.34424	0.00264687	0.005799	1	0.998269896193772	NPM1(5)_T	0	0
ENSG00000235698.1	PA2G4P2	-0.34427	0.0237159	0.043457	0.867647058823529	0.955017301038062	NPM1(5)_T	0	0
ENSG00000223592.2	FNDC3CP	-0.3443	0.199446	0.28703	0.485294117647059	0.655709342560554	NPM1(5)_T	0	0
ENSG00000259494.2	MRPL46	-0.34432	4.5713e-07	1.6328e-06	1	0.999134948096886	NPM1(5)_T	0	0
ENSG00000288062.1		-0.34436	0.093832	0.14896	0.75	0.775951557093426	NPM1(5)_T	0	0
ENSG00000261191.1		-0.34437	0.44671	0.55848	0.279411764705882	0.323529411764706	NPM1(5)_T	0	0
ENSG00000233623.2	PGAM1P11	-0.34448	0.0160246	0.030404	0.985294117647059	0.974048442906574	NPM1(5)_T	0	0
ENSG00000199751.1		-0.3446	0.176978	0.25915	0.455882352941176	0.603806228373702	NPM1(5)_T	0	0
ENSG00000176988.9	FMR1NB	-0.34461	0.28644	0.38877	0.25	0.404844290657439	NPM1(5)_T	0	0
ENSG00000264186.1	SNRPCP4	-0.34462	0.1066	0.16685	0.705882352941177	0.809688581314879	NPM1(5)_T	0	0
ENSG00000278768.2	BACE1-AS	-0.34462	0.00359324	0.0077034	1	0.996539792387543	NPM1(5)_T	0	0
ENSG00000164621.5	SMAD5-AS1	-0.34467	0.215122	0.30632	0.470588235294118	0.60121107266436	NPM1(5)_T	0	0
ENSG00000228882.1	CICP9	-0.34469	0.139086	0.2103	0.676470588235294	0.705017301038062	NPM1(5)_T	0	0
ENSG00000242140.1	MATR3P2	-0.34471	0.0613643	0.10204	0.75	0.852941176470588	NPM1(5)_T	0	0
ENSG00000104517.13	UBR5	-0.34472	3.07901e-07	1.1205e-06	1	1	NPM1(5)_T	0	0
ENSG00000276529.1		-0.34482	0.000560915	0.0013688	1	0.994809688581315	NPM1(5)_T	0	0
ENSG00000233433.1	CBLL1P1	-0.3449	0.459332	0.5709	0.117647058823529	0.211937716262976	NPM1(5)_T	0	0
ENSG00000198610.11	AKR1C4	-0.34498	0.171117	0.25172	0.588235294117647	0.706747404844291	NPM1(5)_T	0	0
ENSG00000267323.1	SLC25A1P5	-0.34501	0.0731992	0.11947	0.808823529411765	0.829584775086505	NPM1(5)_T	0	0
ENSG00000257813.2		-0.34504	0.129618	0.19783	0.632352941176471	0.75	NPM1(5)_T	0	0
ENSG00000242670.1	RPL22P13	-0.34508	0.0998368	0.15746	0.617647058823529	0.77076124567474	NPM1(5)_T	0	0
ENSG00000214904.5	DUTP8	-0.34509	0.326701	0.43324	0.205882352941176	0.288062283737024	NPM1(5)_T	0	0
ENSG00000251556.1		-0.3451	0.106913	0.16726	0.661764705882353	0.705882352941177	NPM1(5)_T	0	0
ENSG00000275377.1	MIR1299	-0.3451	0.340062	0.44785	0.279411764705882	0.419550173010381	NPM1(5)_T	0	0
ENSG00000172575.12	RASGRP1	-0.34512	0.0118636	0.023116	1	1	NPM1(5)_T	0	0
ENSG00000214517.10	PPME1	-0.34553	1.48856e-08	6.1374e-08	1	1	NPM1(5)_T	0	0
ENSG00000238003.1	RPL10P4	-0.34554	0.0574816	0.096284	0.823529411764706	0.928200692041522	NPM1(5)_T	0	0
ENSG00000197568.14	HHLA3	-0.34556	0.000837555	0.0019901	1	1	NPM1(5)_T	0	0
ENSG00000124074.12	ENKD1	-0.34558	2.41464e-06	7.9695e-06	1	1	NPM1(5)_T	0	0
ENSG00000279530.2		-0.34558	0.0209575	0.038819	1	0.996539792387543	NPM1(5)_T	0	0
ENSG00000267370.1		-0.34559	0.00136681	0.0031456	1	0.992214532871972	NPM1(5)_T	0	0
ENSG00000229320.3	KRT8P12	-0.34561	0.000599925	0.0014577	1	0.999134948096886	NPM1(5)_T	0	0
ENSG00000083535.16	PIBF1	-0.34564	4.90457e-08	1.9297e-07	1	1	NPM1(5)_T	0	0
ENSG00000178715.8		-0.34569	0.00206086	0.0045974	1	1	NPM1(5)_T	0	0
ENSG00000259467.1	NDUFAF4P1	-0.34571	0.0074531	0.015067	0.897058823529412	0.971453287197232	NPM1(5)_T	0	0
ENSG00000259994.1		-0.34574	4.70212e-05	0.00013289	1	0.998269896193772	NPM1(5)_T	0	0
ENSG00000269300.1		-0.34595	0.0598683	0.099807	0.926470588235294	0.854671280276817	NPM1(5)_T	0	0
ENSG00000184708.18	EIF4ENIF1	-0.34599	6.23311e-15	4.283e-14	1	1	NPM1(5)_T	0	0
ENSG00000239683.1	RPL7AP67	-0.346	0.43014	0.5419	0.117647058823529	0.211937716262976	NPM1(5)_T	0	0
ENSG00000211845.1	TRAJ44	-0.34603	0.303155	0.40763	0.338235294117647	0.418685121107266	NPM1(5)_T	0	0
ENSG00000117620.15	SLC35A3	-0.3463	1.01192e-10	5.057e-10	1	1	NPM1(5)_T	0	0
ENSG00000258471.2		-0.3463	0.0489349	0.083348	0.852941176470588	0.844290657439446	NPM1(5)_T	0	0
ENSG00000268942.2	CKS1BP3	-0.34637	0.102582	0.16129	0.602941176470588	0.750865051903114	NPM1(5)_T	0	0
ENSG00000105173.14	CCNE1	-0.34638	0.000914606	0.0021614	1	1	NPM1(5)_T	0	0
ENSG00000137760.15	ALKBH8	-0.34638	1.65272e-06	5.5632e-06	1	0.999134948096886	NPM1(5)_T	0	0
ENSG00000166471.11	TMEM41B	-0.34644	8.70386e-06	2.6979e-05	1	1	NPM1(5)_T	0	0
ENSG00000213867.4		-0.34645	0.0141123	0.02709	1	0.98961937716263	NPM1(5)_T	0	0
ENSG00000005100.13	DHX33	-0.34661	1.56222e-08	6.432e-08	1	1	NPM1(5)_T	0	0
ENSG00000197912.16	SPG7	-0.34663	5.37855e-10	2.5264e-09	1	1	NPM1(5)_T	0	0
ENSG00000074181.9	NOTCH3	-0.34681	0.0983742	0.15535	1	0.995674740484429	NPM1(5)_T	0	1
ENSG00000155666.12	KDM8	-0.34686	8.32229e-09	3.5167e-08	1	1	NPM1(5)_T	0	0
ENSG00000198765.12	SYCP1	-0.34686	0.501015	0.61211	0.264705882352941	0.286332179930796	NPM1(5)_T	0	0
ENSG00000264171.1	MIR4305	-0.3469	0.321193	0.42724	0.220588235294118	0.316608996539792	NPM1(5)_T	0	0
ENSG00000234371.6	RPSAP31	-0.34691	0.100607	0.15855	0.705882352941177	0.817474048442907	NPM1(5)_T	0	0
ENSG00000270190.1		-0.34695	0.107297	0.16779	0.794117647058823	0.80363321799308	NPM1(5)_T	0	0
ENSG00000225039.1	LINC01058	-0.34702	0.023934	0.043819	0.911764705882353	0.916089965397924	NPM1(5)_T	0	0
ENSG00000260209.1		-0.34714	0.146974	0.22057	0.617647058823529	0.672145328719723	NPM1(5)_T	0	0
ENSG00000187391.22	MAGI2	-0.34719	0.0190642	0.035641	1	0.994809688581315	NPM1(5)_T	0	0
ENSG00000269688.1		-0.34728	0.000640199	0.0015495	1	0.999134948096886	NPM1(5)_T	0	0
ENSG00000140093.10	SERPINA10	-0.3473	0.37127	0.48117	0.294117647058824	0.3719723183391	NPM1(5)_T	0	0
ENSG00000207385.1	RNU6-310P	-0.34742	0.292689	0.39578	0.338235294117647	0.420415224913495	NPM1(5)_T	0	0
ENSG00000152127.9	MGAT5	-0.34746	8.4101e-07	2.9191e-06	1	1	NPM1(5)_T	1	0
ENSG00000170667.15	RASA4B	-0.34749	0.000560354	0.0013675	1	1	NPM1(5)_T	0	0
ENSG00000258653.3		-0.34759	0.0327746	0.058131	0.955882352941177	0.963667820069204	NPM1(5)_T	0	0
ENSG00000170089.15		-0.34761	3.72199e-05	0.00010664	1	1	NPM1(5)_T	0	0
ENSG00000169905.13	TOR1AIP2	-0.34774	2.16491e-05	6.3754e-05	1	1	NPM1(5)_T	1	0
ENSG00000279573.1		-0.34776	0.0120661	0.023472	0.985294117647059	0.992214532871972	NPM1(5)_T	0	0
ENSG00000200550.1	RNU6-137P	-0.34778	0.0687185	0.11293	0.794117647058823	0.808823529411765	NPM1(5)_T	0	0
ENSG00000176619.13	LMNB2	-0.3478	6.87531e-08	2.6687e-07	1	1	NPM1(5)_T	0	0
ENSG00000229939.1		-0.34786	0.000472295	0.0011648	1	1	NPM1(5)_T	0	0
ENSG00000234853.2	NDUFA5P3	-0.34786	0.312155	0.41779	0.235294117647059	0.315743944636678	NPM1(5)_T	0	0
ENSG00000117868.17	ESYT2	-0.34791	7.49392e-08	2.8978e-07	1	1	NPM1(5)_T	0	0
ENSG00000235734.4	HMGN1P36	-0.34794	0.000175494	0.00045984	1	0.998269896193772	NPM1(5)_T	0	0
ENSG00000238090.1		-0.34807	0.0758849	0.1233	0.882352941176471	0.883217993079585	NPM1(5)_T	0	0
ENSG00000254027.1	LNMICC	-0.34807	0.00657702	0.013437	0.955882352941177	0.982698961937716	NPM1(5)_T	0	0
ENSG00000175893.12	ZDHHC21	-0.3481	1.1609e-06	3.969e-06	1	1	NPM1(5)_T	0	0
ENSG00000256091.1	MTRF1LP1	-0.34817	0.0480213	0.08198	0.867647058823529	0.892733564013841	NPM1(5)_T	0	0
ENSG00000271746.1		-0.34817	0.0050491	0.010537	0.985294117647059	0.974048442906574	NPM1(5)_T	0	0
ENSG00000260337.4		-0.34826	0.349968	0.45837	0.352941176470588	0.362456747404844	NPM1(5)_T	0	0
ENSG00000196453.8	ZNF777	-0.34833	1.49731e-08	6.1726e-08	1	1	NPM1(5)_T	0	1
ENSG00000111364.16	DDX55	-0.34839	5.13879e-11	2.6376e-10	1	1	NPM1(5)_T	0	0
ENSG00000141564.15	RPTOR	-0.34847	5.1573e-12	2.8652e-11	1	1	NPM1(5)_T	0	0
ENSG00000280383.1		-0.34851	0.00138989	0.0031951	1	1	NPM1(5)_T	0	0
ENSG00000283036.3	LINC01988	-0.34853	0.0177797	0.033438	1	0.961072664359862	NPM1(5)_T	0	0
ENSG00000231150.5	DNAH8-AS1	-0.3486	0.474984	0.58695	0.147058823529412	0.20242214532872	NPM1(5)_T	0	0
ENSG00000200652.1		-0.34861	0.304688	0.40942	0.264705882352941	0.39878892733564	NPM1(5)_T	0	0
ENSG00000108469.15	RECQL5	-0.34875	1.77981e-08	7.2975e-08	1	1	NPM1(5)_T	0	0
ENSG00000100147.14	CCDC134	-0.34879	4.38103e-07	1.5675e-06	1	1	NPM1(5)_T	0	0
ENSG00000150457.9	LATS2	-0.34882	0.000103614	0.00028015	1	1	NPM1(5)_T	0	0
ENSG00000184271.17	POU6F1	-0.34883	0.00195021	0.004371	1	1	NPM1(5)_T	0	1
ENSG00000286329.1		-0.34883	0.544083	0.65241	0.25	0.319204152249135	NPM1(5)_T	0	0
ENSG00000224776.3	RPSAP50	-0.34885	0.399816	0.5111	0.220588235294118	0.329584775086505	NPM1(5)_T	0	0
ENSG00000272010.1		-0.34889	0.0217435	0.040142	0.970588235294118	0.932525951557093	NPM1(5)_T	0	0
ENSG00000213900.2	RPS17P1	-0.3489	0.239448	0.3352	0.411764705882353	0.543252595155709	NPM1(5)_T	0	0
ENSG00000242110.8	AMACR	-0.34891	5.3211e-05	0.00014923	1	0.996539792387543	NPM1(5)_T	0	0
ENSG00000092445.12	TYRO3	-0.34892	0.0476037	0.081332	1	1	NPM1(5)_T	1	0
ENSG00000261068.2		-0.34897	0.0106403	0.020903	0.970588235294118	0.978373702422145	NPM1(5)_T	0	0
ENSG00000201348.1	RNU105B	-0.34905	0.207818	0.29733	0.514705882352941	0.583044982698962	NPM1(5)_T	0	0
ENSG00000143199.18	ADCY10	-0.34907	0.0156818	0.029811	0.985294117647059	0.986159169550173	NPM1(5)_T	0	0
ENSG00000165688.12	PMPCA	-0.34912	1.32676e-12	7.7222e-12	1	1	NPM1(5)_T	0	0
ENSG00000259188.6		-0.34932	0.0396992	0.069132	1	0.978373702422145	NPM1(5)_T	0	0
ENSG00000258446.1		-0.34934	0.023768	0.043545	0.808823529411765	0.912629757785467	NPM1(5)_T	0	0
ENSG00000113657.13	DPYSL3	-0.34937	0.10985	0.17129	1	0.996539792387543	NPM1(5)_T	0	0
ENSG00000272384.1		-0.34937	0.0622499	0.10334	0.794117647058823	0.866782006920415	NPM1(5)_T	0	0
ENSG00000237952.1	RPL7AP73	-0.3494	0.195771	0.28277	0.544117647058823	0.615916955017301	NPM1(5)_T	0	0
ENSG00000242209.1	RPL32P12	-0.3494	0.230032	0.32418	0.323529411764706	0.551038062283737	NPM1(5)_T	0	0
ENSG00000258791.9	LINC00520	-0.3494	0.251396	0.3488	0.529411764705882	0.588235294117647	NPM1(5)_T	0	0
ENSG00000235189.2		-0.34943	0.0104942	0.020649	0.926470588235294	0.966262975778547	NPM1(5)_T	0	0
ENSG00000239527.1	RPS23P7	-0.34944	0.333033	0.44032	0.294117647058824	0.482698961937716	NPM1(5)_T	0	0
ENSG00000198791.12	CNOT7	-0.34953	1.02652e-16	7.9975e-16	1	1	NPM1(5)_T	0	1
ENSG00000258938.1		-0.34953	0.00138326	0.0031809	0.970588235294118	0.971453287197232	NPM1(5)_T	0	0
ENSG00000234818.1		-0.34957	0.0933012	0.14819	0.691176470588235	0.786332179930796	NPM1(5)_T	0	0
ENSG00000219491.7	TPT1P8	-0.34966	0.248242	0.3453	0.558823529411765	0.650519031141868	NPM1(5)_T	0	0
ENSG00000252723.2	RNU6-677P	-0.34967	0.247725	0.34469	0.544117647058823	0.527681660899654	NPM1(5)_T	0	0
ENSG00000225297.1		-0.34972	0.146275	0.21966	0.602941176470588	0.678200692041522	NPM1(5)_T	0	0
ENSG00000277892.1	MIR6746	-0.34973	0.19604	0.28303	0.588235294117647	0.571799307958478	NPM1(5)_T	0	0
ENSG00000235776.2	RPL7AP70	-0.34976	0.000319611	0.00080792	1	1	NPM1(5)_T	0	0
ENSG00000272864.1		-0.34978	0.128819	0.19673	0.676470588235294	0.747404844290657	NPM1(5)_T	0	0
ENSG00000176927.15	EFCAB5	-0.34984	0.000107556	0.00029005	1	1	NPM1(5)_T	0	0
ENSG00000200241.1		-0.34998	0.030849	0.055061	0.926470588235294	0.931660899653979	NPM1(5)_T	0	0
ENSG00000225071.1	RPS26P58	-0.34998	0.0519074	0.087899	0.882352941176471	0.932525951557093	NPM1(5)_T	0	0
ENSG00000092094.11	OSGEP	-0.35019	3.67668e-14	2.3964e-13	1	1	NPM1(5)_T	0	0
ENSG00000234118.1	RPL13AP6	-0.3502	0.000333008	0.00083936	1	0.999134948096886	NPM1(5)_T	0	0
ENSG00000236618.2	PITPNA-AS1	-0.35038	0.000813006	0.0019361	0.941176470588235	0.984429065743945	NPM1(5)_T	0	0
ENSG00000229321.2		-0.35041	0.00380669	0.0081158	0.985294117647059	0.990484429065744	NPM1(5)_T	0	0
ENSG00000263904.1		-0.35057	0.417922	0.52974	0.102941176470588	0.208477508650519	NPM1(5)_T	0	0
ENSG00000200502.1		-0.3508	0.00697093	0.014173	0.970588235294118	0.992214532871972	NPM1(5)_T	0	0
ENSG00000089280.19	FUS	-0.35086	1.6055e-10	7.8867e-10	1	1	NPM1(5)_T	0	1
ENSG00000241782.1	RPL21P95	-0.35092	0.00553384	0.011468	0.985294117647059	0.987024221453287	NPM1(5)_T	0	0
ENSG00000205078.6	SYCE1L	-0.35095	0.00059205	0.0014401	1	1	NPM1(5)_T	0	0
ENSG00000267119.1	RPL10P15	-0.35126	0.003957	0.008415	0.970588235294118	1	NPM1(5)_T	0	0
ENSG00000247498.10	GPRC5D-AS1	-0.35138	0.0171038	0.032284	1	0.996539792387543	NPM1(5)_T	0	0
ENSG00000051341.14	POLQ	-0.35141	0.00386936	0.0082412	1	1	NPM1(5)_T	0	1
ENSG00000054356.14	PTPRN	-0.35144	0.15961	0.23697	0.808823529411765	0.8780276816609	NPM1(5)_T	0	0
ENSG00000179902.13	CFAP276	-0.35144	0.0404553	0.07031	0.926470588235294	0.934256055363322	NPM1(5)_T	0	0
ENSG00000241959.3	RN7SL76P	-0.35147	0.263769	0.36286	0.264705882352941	0.442041522491349	NPM1(5)_T	0	0
ENSG00000276272.1		-0.35152	0.0354268	0.062372	0.926470588235294	0.906574394463668	NPM1(5)_T	0	0
ENSG00000146674.15	IGFBP3	-0.35158	0.122867	0.18893	0.955882352941177	0.980103806228374	NPM1(5)_T	1	0
ENSG00000117597.18	UTP25	-0.35176	4.0236e-07	1.4465e-06	1	1	NPM1(5)_T	0	0
ENSG00000237109.1	RPL21P111	-0.35179	0.249811	0.34703	0.220588235294118	0.391868512110727	NPM1(5)_T	0	0
ENSG00000138430.16	OLA1	-0.35181	1.12524e-11	6.0947e-11	1	1	NPM1(5)_T	0	0
ENSG00000140320.12	BAHD1	-0.35181	1.62298e-10	7.9674e-10	1	1	NPM1(5)_T	0	0
ENSG00000258626.2	COX7A2P1	-0.35181	0.137661	0.20842	0.632352941176471	0.692906574394464	NPM1(5)_T	0	0
ENSG00000286229.1		-0.35191	0.423792	0.5355	0.0588235294117647	0.205017301038062	NPM1(5)_T	0	0
ENSG00000163608.15	NEPRO	-0.35197	1.1449e-10	5.6967e-10	1	1	NPM1(5)_T	0	0
ENSG00000198960.11	ARMCX6	-0.35198	1.66102e-09	7.4799e-09	1	1	NPM1(5)_T	0	0
ENSG00000133114.18	GPALPP1	-0.35201	2.03149e-14	1.3481e-13	1	1	NPM1(5)_T	0	0
ENSG00000199975.1	RN7SKP243	-0.35204	0.0415338	0.072001	0.808823529411765	0.86159169550173	NPM1(5)_T	0	0
ENSG00000258627.1		-0.35205	0.491902	0.60325	0.0882352941176471	0.200692041522491	NPM1(5)_T	0	0
ENSG00000128052.10	KDR	-0.35208	0.259224	0.35769	0.632352941176471	0.852076124567474	NPM1(5)_T	0	0
ENSG00000134817.11	APLNR	-0.3521	0.317822	0.42374	0.514705882352941	0.658304498269896	NPM1(5)_T	1	0
ENSG00000167325.15	RRM1	-0.35213	6.35254e-06	1.9994e-05	1	1	NPM1(5)_T	0	0
ENSG00000228766.3	RPL7L1P8	-0.35224	0.176222	0.25824	0.558823529411765	0.645328719723183	NPM1(5)_T	0	0
ENSG00000144283.22	PKP4	-0.35229	3.21485e-05	9.2761e-05	1	1	NPM1(5)_T	0	0
ENSG00000173065.13	FAM222B	-0.35232	5.98867e-08	2.3386e-07	1	1	NPM1(5)_T	0	0
ENSG00000070501.12	POLB	-0.35235	8.49375e-09	3.5858e-08	1	1	NPM1(5)_T	0	1
ENSG00000123064.13	DDX54	-0.35235	4.26687e-14	2.7673e-13	1	1	NPM1(5)_T	0	0
ENSG00000143185.4	XCL2	-0.35238	0.0516921	0.087577	0.970588235294118	0.993944636678201	NPM1(5)_T	0	0
ENSG00000287377.1		-0.35245	0.0240099	0.043941	0.955882352941177	0.950692041522491	NPM1(5)_T	0	0
ENSG00000248416.1		-0.35251	0.0580082	0.09705	0.882352941176471	0.944636678200692	NPM1(5)_T	0	0
ENSG00000285294.1	LINC00842	-0.35259	0.48464	0.59636	0.0882352941176471	0.206747404844291	NPM1(5)_T	0	0
ENSG00000222488.1	RNU6-285P	-0.35266	0.202567	0.29085	0.426470588235294	0.558823529411765	NPM1(5)_T	0	0
ENSG00000188486.3	H2AX	-0.35281	0.000181589	0.000475	1	1	NPM1(5)_T	0	0
ENSG00000058804.12	NDC1	-0.35291	3.77516e-08	1.5032e-07	1	1	NPM1(5)_T	0	0
ENSG00000223482.8	NUTM2A-AS1	-0.35294	1.912e-07	7.1052e-07	1	1	NPM1(5)_T	0	0
ENSG00000257779.1		-0.35296	0.270275	0.37027	0.279411764705882	0.375432525951557	NPM1(5)_T	0	0
ENSG00000227532.1		-0.35299	0.249739	0.34696	0.397058823529412	0.463667820069204	NPM1(5)_T	0	0
ENSG00000225933.1	RPS14P5	-0.35307	0.222817	0.31576	0.411764705882353	0.532006920415225	NPM1(5)_T	0	0
ENSG00000261303.6	GOLGA6GP	-0.35307	0.441835	0.55368	0.147058823529412	0.307958477508651	NPM1(5)_T	0	0
ENSG00000237828.1	PA2G4P1	-0.35314	0.0119542	0.023278	0.970588235294118	0.966262975778547	NPM1(5)_T	0	0
ENSG00000271889.1	C2orf74-AS1	-0.35325	0.0414315	0.071838	0.970588235294118	0.923010380622837	NPM1(5)_T	0	0
ENSG00000283196.2		-0.35336	0.0373374	0.065424	0.955882352941177	0.943771626297578	NPM1(5)_T	0	0
ENSG00000254399.2	GLYATL1P4	-0.35337	0.473504	0.58547	0.0735294117647059	0.180795847750865	NPM1(5)_T	0	0
ENSG00000138381.10	ASNSD1	-0.35352	2.37361e-10	1.1472e-09	1	1	NPM1(5)_T	0	0
ENSG00000144485.11	HES6	-0.35354	0.026436	0.047903	1	1	NPM1(5)_T	0	1
ENSG00000155622.7	XAGE2	-0.35356	0.50707	0.61808	0.0441176470588235	0.186851211072664	NPM1(5)_T	0	0
ENSG00000115484.15	CCT4	-0.35357	5.94375e-15	4.0936e-14	1	1	NPM1(5)_T	1	0
ENSG00000242058.2	RPS4XP19	-0.3536	0.177962	0.26037	0.441176470588235	0.642733564013841	NPM1(5)_T	0	0
ENSG00000224101.1	ELMO1-AS1	-0.35362	0.142261	0.21441	0.75	0.77681660899654	NPM1(5)_T	0	0
ENSG00000167962.14	ZNF598	-0.35363	1.12731e-08	4.6984e-08	1	1	NPM1(5)_T	0	1
ENSG00000215704.10	CELA2B	-0.35366	0.0181675	0.034096	0.985294117647059	0.974048442906574	NPM1(5)_T	0	0
ENSG00000250955.1		-0.35374	0.324895	0.43132	0.367647058823529	0.440311418685121	NPM1(5)_T	0	0
ENSG00000138182.15	KIF20B	-0.3538	3.20346e-05	9.2456e-05	1	1	NPM1(5)_T	0	0
ENSG00000234256.2	PTCD2P2	-0.3538	0.389887	0.50078	0.0735294117647059	0.241349480968858	NPM1(5)_T	0	0
ENSG00000066923.17	STAG3	-0.35382	0.00464184	0.0097458	1	1	NPM1(5)_T	0	0
ENSG00000103269.14	RHBDL1	-0.35385	0.00407693	0.0086523	1	1	NPM1(5)_T	0	0
ENSG00000159335.18	PTMS	-0.35385	0.0153476	0.029253	1	1	NPM1(5)_T	0	0
ENSG00000143630.10	HCN3	-0.35395	4.75205e-05	0.00013418	1	1	NPM1(5)_T	0	0
ENSG00000231194.1	FARP1-AS1	-0.35402	0.39053	0.50143	0.117647058823529	0.25	NPM1(5)_T	0	0
ENSG00000260733.1		-0.35403	0.212978	0.30379	0.573529411764706	0.596885813148789	NPM1(5)_T	0	0
ENSG00000175175.6	PPM1E	-0.35406	0.121753	0.18739	1	0.987024221453287	NPM1(5)_T	0	0
ENSG00000224000.1		-0.35406	0.440077	0.55199	0.0882352941176471	0.215397923875433	NPM1(5)_T	0	0
ENSG00000055332.18	EIF2AK2	-0.35407	3.99544e-05	0.00011399	1	1	NPM1(5)_T	0	1
ENSG00000180357.9	ZNF609	-0.35408	1.50181e-06	5.0782e-06	1	1	NPM1(5)_T	0	1
ENSG00000139651.11	ZNF740	-0.35417	9.09081e-09	3.827e-08	1	1	NPM1(5)_T	0	1
ENSG00000235036.4		-0.35419	0.000223361	0.00057828	1	0.997404844290657	NPM1(5)_T	0	0
ENSG00000206592.1		-0.35424	0.344601	0.45264	0.147058823529412	0.244809688581315	NPM1(5)_T	0	0
ENSG00000109929.10	SC5D	-0.35426	1.2101e-06	4.1258e-06	1	1	NPM1(5)_T	0	0
ENSG00000112312.10	GMNN	-0.35427	4.27205e-05	0.00012153	1	1	NPM1(5)_T	0	0
ENSG00000186130.5	ZBTB6	-0.35433	0.000144103	0.00038234	1	1	NPM1(5)_T	0	1
ENSG00000254571.1		-0.35434	0.36741	0.47734	0.205882352941176	0.269031141868512	NPM1(5)_T	0	0
ENSG00000272720.1		-0.35437	0.0187427	0.035092	1	1	NPM1(5)_T	0	0
ENSG00000094963.14	FMO2	-0.35451	0.402238	0.51363	0.470588235294118	0.534602076124567	NPM1(5)_T	0	0
ENSG00000276757.1	RN7SL192P	-0.35452	0.0186694	0.034962	1	0.970588235294118	NPM1(5)_T	0	0
ENSG00000259384.7	GH1	-0.35453	0.360539	0.46987	0.117647058823529	0.259515570934256	NPM1(5)_T	0	0
ENSG00000214925.3	RPL36AP52	-0.35454	0.0471945	0.080725	0.838235294117647	0.89878892733564	NPM1(5)_T	0	0
ENSG00000244411.4	KRTAP5-7	-0.35454	0.0538459	0.090817	0.926470588235294	0.884948096885813	NPM1(5)_T	0	0
ENSG00000277453.1		-0.35456	0.227406	0.3211	0.411764705882353	0.493079584775087	NPM1(5)_T	0	0
ENSG00000216937.13	CCDC7	-0.35464	3.53916e-05	0.00010169	1	1	NPM1(5)_T	0	0
ENSG00000100403.12	ZC3H7B	-0.35467	4.59176e-12	2.5596e-11	1	1	NPM1(5)_T	0	1
ENSG00000112514.18	CUTA	-0.35472	1.16884e-08	4.862e-08	1	1	NPM1(5)_T	0	0
ENSG00000254489.2	MPPED2-AS1	-0.35476	0.559506	0.66629	0.220588235294118	0.211072664359862	NPM1(5)_T	0	0
ENSG00000270467.1	IGHV3OR16-12	-0.35477	0.468314	0.58012	0.132352941176471	0.22318339100346	NPM1(5)_T	0	0
ENSG00000273716.2		-0.35477	0.00496568	0.010377	0.985294117647059	0.985294117647059	NPM1(5)_T	0	0
ENSG00000229525.1	DNPEP-AS1	-0.35485	0.207133	0.29646	0.470588235294118	0.512110726643599	NPM1(5)_T	0	0
ENSG00000272861.1		-0.3549	0.0090438	0.01801	0.955882352941177	0.958477508650519	NPM1(5)_T	0	0
ENSG00000001460.18	STPG1	-0.35493	1.574e-05	4.7201e-05	1	0.999134948096886	NPM1(5)_T	0	0
ENSG00000230508.1	RPL19P21	-0.355	0.00396222	0.0084251	0.985294117647059	0.998269896193772	NPM1(5)_T	0	0
ENSG00000109321.11	AREG	-0.35501	0.190954	0.27669	1	0.997404844290657	NPM1(5)_T	1	0
ENSG00000205913.7	SRRM2-AS1	-0.35516	5.06298e-07	1.7989e-06	1	1	NPM1(5)_T	0	0
ENSG00000225557.1	MTCO3P20	-0.35517	0.461931	0.57346	0.147058823529412	0.215397923875433	NPM1(5)_T	0	0
ENSG00000226942.2	IL9RP3	-0.35517	0.0060711	0.012492	1	0.994809688581315	NPM1(5)_T	0	0
ENSG00000224106.1	CYP4F25P	-0.35521	0.195454	0.28238	0.5	0.63840830449827	NPM1(5)_T	0	0
ENSG00000182533.7	CAV3	-0.35527	0.133727	0.20322	0.470588235294118	0.71280276816609	NPM1(5)_T	0	0
ENSG00000272822.2		-0.35533	0.377614	0.48785	0.117647058823529	0.241349480968858	NPM1(5)_T	0	0
ENSG00000266324.1	MIR4663	-0.35534	0.447338	0.55904	0.132352941176471	0.215397923875433	NPM1(5)_T	0	0
ENSG00000277130.1		-0.35557	0.00374018	0.007987	1	0.997404844290657	NPM1(5)_T	0	0
ENSG00000215186.6	GOLGA6B	-0.3556	0.115993	0.17969	0.514705882352941	0.701557093425606	NPM1(5)_T	0	0
ENSG00000235689.1		-0.3556	0.450412	0.56199	0.102941176470588	0.200692041522491	NPM1(5)_T	0	0
ENSG00000213752.3		-0.35568	0.454519	0.56614	0.191176470588235	0.255190311418685	NPM1(5)_T	0	0
ENSG00000233225.3	SSBP3P1	-0.35568	2.99006e-05	8.6622e-05	1	0.999134948096886	NPM1(5)_T	0	0
ENSG00000248469.1		-0.35568	0.253551	0.3513	0.544117647058823	0.518166089965398	NPM1(5)_T	0	0
ENSG00000043143.20	JADE2	-0.35578	4.64452e-06	1.4872e-05	1	1	NPM1(5)_T	0	0
ENSG00000256720.1	BTG1P1	-0.35581	0.0373649	0.06546	0.955882352941177	0.954152249134948	NPM1(5)_T	0	0
ENSG00000235414.3	RPSAP24	-0.35589	0.422919	0.53465	0.205882352941176	0.271626297577855	NPM1(5)_T	0	0
ENSG00000227645.2	RPL7P54	-0.35596	0.410017	0.52174	0.176470588235294	0.349480968858132	NPM1(5)_T	0	0
ENSG00000228872.2	CSP1	-0.35597	0.299646	0.40368	0.161764705882353	0.309688581314879	NPM1(5)_T	0	0
ENSG00000136108.15	CKAP2	-0.35598	1.00592e-07	3.8432e-07	1	1	NPM1(5)_T	0	0
ENSG00000213079.10	SCAF8	-0.35604	7.64059e-08	2.9522e-07	1	1	NPM1(5)_T	0	0
ENSG00000257950.3	P2RX5-TAX1BP3	-0.35605	0.00202424	0.0045206	1	0.999134948096886	NPM1(5)_T	0	0
ENSG00000247828.8	TMEM161B-DT	-0.35613	0.000687993	0.0016569	1	1	NPM1(5)_T	0	0
ENSG00000258038.6	LINC02327	-0.35614	0.391077	0.50196	0.235294117647059	0.293252595155709	NPM1(5)_T	0	0
ENSG00000137634.10	NXPE4	-0.3562	0.29329	0.39648	0.264705882352941	0.44636678200692	NPM1(5)_T	0	0
ENSG00000201898.1		-0.3562	0.409315	0.52106	0.0735294117647059	0.201557093425606	NPM1(5)_T	0	0
ENSG00000233518.1	RPL7P35	-0.35622	0.454931	0.5665	0.0882352941176471	0.20242214532872	NPM1(5)_T	0	0
ENSG00000121879.6	PIK3CA	-0.35625	2.26598e-05	6.6593e-05	1	1	NPM1(5)_T	0	0
ENSG00000261837.1		-0.35626	0.140075	0.21164	0.691176470588235	0.732698961937716	NPM1(5)_T	0	0
ENSG00000267672.1		-0.35626	0.00834895	0.016734	0.955882352941177	0.964532871972318	NPM1(5)_T	0	0
ENSG00000270791.1	DPRXP6	-0.35633	0.231986	0.32645	0.323529411764706	0.46280276816609	NPM1(5)_T	0	0
ENSG00000267274.1		-0.35634	0.000549084	0.0013416	1	0.991349480968858	NPM1(5)_T	0	0
ENSG00000267084.1		-0.35638	0.282514	0.38421	0.220588235294118	0.320934256055363	NPM1(5)_T	0	0
ENSG00000253603.1	CERNA3	-0.35646	0.123885	0.19026	0.573529411764706	0.660034602076125	NPM1(5)_T	0	0
ENSG00000139697.14	SBNO1	-0.35652	9.15805e-08	3.5109e-07	1	1	NPM1(5)_T	0	0
ENSG00000020219.9	CCT8L1P	-0.35659	0.0818707	0.13193	0.617647058823529	0.807958477508651	NPM1(5)_T	0	0
ENSG00000227113.2		-0.35663	0.00138415	0.0031825	1	0.985294117647059	NPM1(5)_T	0	0
ENSG00000201176.1	RNU6-853P	-0.35665	0.157743	0.23456	0.558823529411765	0.620242214532872	NPM1(5)_T	0	0
ENSG00000214748.2		-0.35667	0.0773428	0.1254	0.867647058823529	0.897923875432526	NPM1(5)_T	0	0
ENSG00000145063.15		-0.35682	0.144017	0.2167	0.558823529411765	0.715397923875433	NPM1(5)_T	0	0
ENSG00000267039.1		-0.35692	0.207751	0.29725	0.544117647058823	0.556228373702422	NPM1(5)_T	0	0
ENSG00000117262.19	GPR89A	-0.35697	2.74961e-12	1.5596e-11	1	1	NPM1(5)_T	0	0
ENSG00000240138.1	EEF1GP4	-0.35699	0.15567	0.23193	0.544117647058823	0.698096885813149	NPM1(5)_T	0	0
ENSG00000197037.11	ZSCAN25	-0.35701	3.08576e-10	1.4774e-09	1	1	NPM1(5)_T	0	1
ENSG00000255959.1		-0.35704	0.103578	0.16266	0.647058823529412	0.705017301038062	NPM1(5)_T	0	0
ENSG00000275445.1		-0.35704	0.0371408	0.06511	0.794117647058823	0.839100346020761	NPM1(5)_T	0	0
ENSG00000213716.3	FABP5P5	-0.35705	0.400557	0.51182	0.132352941176471	0.243079584775087	NPM1(5)_T	0	0
ENSG00000260211.2		-0.35706	0.284596	0.38669	0.455882352941176	0.597750865051903	NPM1(5)_T	0	0
ENSG00000233741.1	RPL27P7	-0.35716	0.0314391	0.056006	0.867647058823529	0.921280276816609	NPM1(5)_T	0	0
ENSG00000237716.2		-0.35718	0.21164	0.30209	0.602941176470588	0.602941176470588	NPM1(5)_T	0	0
ENSG00000123243.15	ITIH5	-0.35719	0.269182	0.36903	0.588235294117647	0.711937716262976	NPM1(5)_T	0	0
ENSG00000138442.10	WDR12	-0.35722	1.1233e-06	3.8487e-06	1	1	NPM1(5)_T	0	0
ENSG00000285919.1		-0.35726	0.363621	0.47332	0.205882352941176	0.295847750865052	NPM1(5)_T	0	0
ENSG00000260671.2		-0.35736	0.0375524	0.06576	0.955882352941177	0.969723183391003	NPM1(5)_T	0	0
ENSG00000248202.2	LINC02234	-0.35741	0.220505	0.31296	0.602941176470588	0.628892733564014	NPM1(5)_T	0	0
ENSG00000163138.19	PACRGL	-0.35746	3.49423e-09	1.5298e-08	1	1	NPM1(5)_T	0	0
ENSG00000170113.16	NIPA1	-0.35748	0.0028876	0.0062919	1	1	NPM1(5)_T	0	0
ENSG00000279485.1		-0.35748	0.217248	0.30891	0.529411764705882	0.551903114186851	NPM1(5)_T	0	0
ENSG00000280378.1		-0.35751	0.00101521	0.002383	1	0.999134948096886	NPM1(5)_T	0	0
ENSG00000286926.1		-0.35755	0.301141	0.40532	0.367647058823529	0.427335640138408	NPM1(5)_T	0	0
ENSG00000204604.12	ZNF468	-0.35757	9.04764e-06	2.7994e-05	1	1	NPM1(5)_T	0	1
ENSG00000122068.13	FYTTD1	-0.35768	1.60834e-10	7.8998e-10	1	1	NPM1(5)_T	0	0
ENSG00000253140.2	LINC02947	-0.35769	0.14408	0.21679	0.764705882352941	0.792387543252595	NPM1(5)_T	0	0
ENSG00000238741.1	SCARNA7	-0.35775	0.0462707	0.079346	0.955882352941177	0.987889273356401	NPM1(5)_T	0	0
ENSG00000100297.16	MCM5	-0.35787	3.47376e-07	1.2577e-06	1	1	NPM1(5)_T	0	0
ENSG00000271918.1		-0.35789	0.000623313	0.001511	1	0.999134948096886	NPM1(5)_T	0	0
ENSG00000251474.6	RPL32P3	-0.35795	2.70341e-07	9.894e-07	1	1	NPM1(5)_T	0	0
ENSG00000135406.14	PRPH	-0.35798	0.241969	0.33805	0.455882352941176	0.582179930795848	NPM1(5)_T	0	0
ENSG00000287789.1		-0.35803	0.182828	0.26653	0.632352941176471	0.743079584775087	NPM1(5)_T	0	0
ENSG00000258380.1		-0.35819	0.0415747	0.072061	0.852941176470588	0.922145328719723	NPM1(5)_T	0	0
ENSG00000117395.13	EBNA1BP2	-0.35825	1.47631e-08	6.0899e-08	1	1	NPM1(5)_T	0	0
ENSG00000288656.1		-0.35832	0.113163	0.17588	0.602941176470588	0.70242214532872	NPM1(5)_T	0	0
ENSG00000235660.2	LINC00345	-0.35837	0.035968	0.063233	0.882352941176471	0.916955017301038	NPM1(5)_T	0	0
ENSG00000261007.2	NPM1P3	-0.35838	0.232218	0.32673	0.308823529411765	0.465397923875433	NPM1(5)_T	0	0
ENSG00000251579.1		-0.3584	0.178291	0.26082	0.544117647058823	0.673875432525952	NPM1(5)_T	0	0
ENSG00000272004.1		-0.35842	0.0361769	0.063563	0.823529411764706	0.804498269896194	NPM1(5)_T	0	0
ENSG00000287766.1		-0.35843	0.0277009	0.05	0.985294117647059	0.968858131487889	NPM1(5)_T	0	0
ENSG00000250337.7	PURPL	-0.35854	0.327522	0.43417	0.529411764705882	0.740484429065744	NPM1(5)_T	0	0
ENSG00000253543.1		-0.35854	0.353797	0.46251	0.176470588235294	0.301903114186851	NPM1(5)_T	0	0
ENSG00000225405.3	RPS15AP17	-0.3586	0.0332727	0.05897	0.867647058823529	0.95242214532872	NPM1(5)_T	0	0
ENSG00000178935.5	ZNF552	-0.35866	1.65978e-06	5.5862e-06	1	1	NPM1(5)_T	0	1
ENSG00000180720.7	CHRM4	-0.35868	0.0152632	0.029111	1	0.999134948096886	NPM1(5)_T	0	0
ENSG00000260568.1		-0.35868	0.355164	0.46402	0.220588235294118	0.316608996539792	NPM1(5)_T	0	0
ENSG00000100104.13	SRRD	-0.35874	7.86376e-14	5.0022e-13	1	1	NPM1(5)_T	0	0
ENSG00000213608.5	SLC25A14P1	-0.35874	0.0240672	0.044035	0.955882352941177	0.92560553633218	NPM1(5)_T	0	0
ENSG00000237468.2	ADGB-DT	-0.35878	0.442592	0.55438	0.0882352941176471	0.19636678200692	NPM1(5)_T	0	0
ENSG00000200113.1		-0.35882	0.0998517	0.15748	0.720588235294118	0.764705882352941	NPM1(5)_T	0	0
ENSG00000239253.1	RPS4XP23	-0.35886	0.268336	0.36812	0.308823529411765	0.424740484429066	NPM1(5)_T	0	0
ENSG00000111305.19	GSG1	-0.35895	0.0552183	0.0929	0.808823529411765	0.949826989619377	NPM1(5)_T	0	0
ENSG00000228086.1		-0.35899	0.0717545	0.11732	0.720588235294118	0.832179930795848	NPM1(5)_T	0	0
ENSG00000250803.6		-0.35907	0.170035	0.25032	0.514705882352941	0.658304498269896	NPM1(5)_T	0	0
ENSG00000252821.1	RNU6-388P	-0.35911	0.0263395	0.04775	0.852941176470588	0.890138408304498	NPM1(5)_T	0	0
ENSG00000272529.1		-0.35911	0.00321181	0.0069419	1	0.992214532871972	NPM1(5)_T	0	0
ENSG00000230844.3	ZNF674-AS1	-0.35912	2.1118e-06	7.0239e-06	1	1	NPM1(5)_T	0	0
ENSG00000183479.12	TREX2	-0.35913	0.000730474	0.0017509	1	0.993079584775087	NPM1(5)_T	0	0
ENSG00000151876.13	FBXO4	-0.35914	1.40077e-10	6.9145e-10	1	1	NPM1(5)_T	0	0
ENSG00000179083.6	FAM133A	-0.35914	0.445553	0.55736	0.279411764705882	0.312283737024221	NPM1(5)_T	0	0
ENSG00000272970.3		-0.35917	0.0490814	0.083585	0.985294117647059	0.985294117647059	NPM1(5)_T	0	0
ENSG00000241765.2	RPS26P45	-0.3592	0.237745	0.33324	0.397058823529412	0.503460207612457	NPM1(5)_T	0	0
ENSG00000167380.16	ZNF226	-0.35926	1.61424e-07	6.0439e-07	1	1	NPM1(5)_T	0	1
ENSG00000247077.7	PGAM5	-0.35927	2.80524e-07	1.0251e-06	1	1	NPM1(5)_T	0	0
ENSG00000259505.1		-0.35929	0.109234	0.17045	0.75	0.749134948096886	NPM1(5)_T	0	0
ENSG00000227344.2	HAUS6P1	-0.35932	0.0216726	0.040028	0.897058823529412	0.926470588235294	NPM1(5)_T	0	0
ENSG00000218300.1	RPL22P14	-0.35942	0.421297	0.53305	0.0735294117647059	0.203287197231834	NPM1(5)_T	0	0
ENSG00000237886.1	NALT1	-0.35942	0.00195236	0.0043754	0.985294117647059	0.999134948096886	NPM1(5)_T	0	0
ENSG00000226158.1	CLCP2	-0.35954	0.0982928	0.15524	0.647058823529412	0.695501730103806	NPM1(5)_T	0	0
ENSG00000177459.11	ERICH5	-0.35957	0.349414	0.45779	0.294117647058824	0.411764705882353	NPM1(5)_T	0	0
ENSG00000206168.1	C4orf46P1	-0.35958	0.0127669	0.024719	0.926470588235294	0.917820069204152	NPM1(5)_T	0	0
ENSG00000258704.6	SRP54-AS1	-0.35963	2.38934e-07	8.7921e-07	1	0.999134948096886	NPM1(5)_T	0	0
ENSG00000168496.4	FEN1	-0.35972	4.82434e-05	0.00013612	1	1	NPM1(5)_T	0	1
ENSG00000267036.2		-0.35978	0.348957	0.45737	0.161764705882353	0.256055363321799	NPM1(5)_T	0	0
ENSG00000244535.1		-0.35983	0.0225995	0.041566	0.852941176470588	0.916089965397924	NPM1(5)_T	0	0
ENSG00000257658.1		-0.35986	0.221423	0.314	0.455882352941176	0.551038062283737	NPM1(5)_T	0	0
ENSG00000231911.1	TPRKBP1	-0.35988	0.282007	0.38366	0.294117647058824	0.358996539792388	NPM1(5)_T	0	0
ENSG00000272144.1		-0.3599	0.00115582	0.002689	1	0.997404844290657	NPM1(5)_T	0	0
ENSG00000182873.5	PRKCZ-AS1	-0.35992	0.00197029	0.0044112	1	0.997404844290657	NPM1(5)_T	0	0
ENSG00000259465.2	AHCYP7	-0.35994	0.187274	0.27211	0.470588235294118	0.600346020761246	NPM1(5)_T	0	0
ENSG00000280339.1		-0.35994	0.285155	0.38736	0.323529411764706	0.474048442906574	NPM1(5)_T	0	0
ENSG00000169607.13	CKAP2L	-0.36002	0.00866861	0.017319	1	1	NPM1(5)_T	0	0
ENSG00000105793.16	GTPBP10	-0.36004	3.87827e-07	1.3965e-06	1	1	NPM1(5)_T	0	0
ENSG00000276916.1		-0.36008	0.0134375	0.025899	1	0.970588235294118	NPM1(5)_T	0	0
ENSG00000167384.10	ZNF180	-0.36012	2.53901e-07	9.3175e-07	1	1	NPM1(5)_T	0	1
ENSG00000267493.4	CIRBP-AS1	-0.36013	1.55179e-05	4.6569e-05	1	1	NPM1(5)_T	0	0
ENSG00000201736.1	RNA5SP160	-0.36016	0.564339	0.67094	0.191176470588235	0.166089965397924	NPM1(5)_T	0	0
ENSG00000075884.14	ARHGAP15	-0.3602	4.23796e-10	2.0054e-09	1	1	NPM1(5)_T	0	0
ENSG00000236768.1	RPL17P16	-0.36027	0.0279935	0.050461	0.852941176470588	0.942041522491349	NPM1(5)_T	0	0
ENSG00000229240.9	LINC00710	-0.36052	0.339543	0.4473	0.25	0.326124567474048	NPM1(5)_T	0	0
ENSG00000160131.13	VMA21	-0.36053	1.20627e-12	7.0457e-12	1	1	NPM1(5)_T	0	0
ENSG00000241568.3	RN7SL338P	-0.36054	0.0335518	0.05941	0.911764705882353	0.958477508650519	NPM1(5)_T	0	0
ENSG00000139746.16	RBM26	-0.36064	3.11156e-13	1.9011e-12	1	1	NPM1(5)_T	0	1
ENSG00000173805.16	HAP1	-0.36065	0.117172	0.18123	0.735294117647059	0.842560553633218	NPM1(5)_T	0	0
ENSG00000231301.1	RPL13AP	-0.36083	0.382641	0.49329	0.338235294117647	0.344290657439446	NPM1(5)_T	0	0
ENSG00000265574.1	WDR45BP1	-0.36085	0.0344345	0.0608	0.897058823529412	0.950692041522491	NPM1(5)_T	0	0
ENSG00000212932.3	RPL23AP4	-0.36086	0.317959	0.42388	0.176470588235294	0.305363321799308	NPM1(5)_T	0	0
ENSG00000279889.1		-0.36097	0.373745	0.48364	0.220588235294118	0.348615916955017	NPM1(5)_T	0	0
ENSG00000228315.12	GUSBP11	-0.361	1.74911e-06	5.8709e-06	1	1	NPM1(5)_T	0	0
ENSG00000267304.1		-0.36105	0.0756343	0.12296	0.823529411764706	0.884948096885813	NPM1(5)_T	0	0
ENSG00000109805.10	NCAPG	-0.36114	0.00537556	0.011167	1	1	NPM1(5)_T	0	0
ENSG00000257568.1		-0.36114	0.0285477	0.051363	0.926470588235294	0.974048442906574	NPM1(5)_T	0	0
ENSG00000235008.1		-0.36129	0.145939	0.21925	0.617647058823529	0.755190311418685	NPM1(5)_T	0	0
ENSG00000235467.1	RPL10AP5	-0.36129	0.43803	0.54988	0.102941176470588	0.203287197231834	NPM1(5)_T	0	0
ENSG00000237638.2	LINC02245	-0.3613	8.46506e-07	2.9377e-06	1	1	NPM1(5)_T	0	0
ENSG00000250833.1	DNM1P17	-0.3613	0.33625	0.44364	0.147058823529412	0.288927335640138	NPM1(5)_T	0	0
ENSG00000187097.13	ENTPD5	-0.36137	1.46825e-10	7.2364e-10	1	1	NPM1(5)_T	0	0
ENSG00000278250.1		-0.36138	0.412585	0.5243	0.191176470588235	0.313148788927336	NPM1(5)_T	0	0
ENSG00000244692.3	RN7SL724P	-0.36146	0.102098	0.16061	0.676470588235294	0.709342560553633	NPM1(5)_T	0	0
ENSG00000168779.20	SHOX2	-0.3615	0.287605	0.39003	0.926470588235294	0.838235294117647	NPM1(5)_T	0	1
ENSG00000170788.14	DYDC1	-0.3615	0.405735	0.51737	0.0735294117647059	0.251730103806228	NPM1(5)_T	0	0
ENSG00000147613.8	PSKH2	-0.36152	0.361488	0.47093	0.470588235294118	0.419550173010381	NPM1(5)_T	0	0
ENSG00000248424.1	OR51K1P	-0.36152	0.46088	0.57235	0.0735294117647059	0.205017301038062	NPM1(5)_T	0	0
ENSG00000257139.1	LINC02821	-0.36153	0.190953	0.27669	0.5	0.568339100346021	NPM1(5)_T	0	0
ENSG00000225331.1	LINC01678	-0.36154	0.0121934	0.023697	1	0.990484429065744	NPM1(5)_T	0	0
ENSG00000230056.1	DDX6P1	-0.36157	0.242224	0.33835	0.397058823529412	0.480968858131488	NPM1(5)_T	0	0
ENSG00000141084.11	RANBP10	-0.36161	9.65023e-07	3.3288e-06	1	1	NPM1(5)_T	0	0
ENSG00000267336.1	EIF4A2P1	-0.36174	0.0188693	0.035304	0.970588235294118	0.958477508650519	NPM1(5)_T	0	0
ENSG00000207432.1		-0.36175	0.487764	0.59935	0.0588235294117647	0.172145328719723	NPM1(5)_T	0	0
ENSG00000114354.15	TFG	-0.3618	4.36889e-09	1.8954e-08	1	1	NPM1(5)_T	0	0
ENSG00000164024.12	METAP1	-0.36188	1.84785e-22	2.0927e-21	1	1	NPM1(5)_T	0	0
ENSG00000162526.7	TSSK3	-0.36191	0.000241685	0.00062273	0.985294117647059	0.993944636678201	NPM1(5)_T	0	0
ENSG00000110700.7	RPS13	-0.36192	1.85621e-07	6.907e-07	1	1	NPM1(5)_T	0	0
ENSG00000273192.1		-0.36194	0.0637142	0.10552	0.661764705882353	0.744809688581315	NPM1(5)_T	0	0
ENSG00000206754.1	SNORD101	-0.36195	0.00719849	0.014595	0.985294117647059	0.982698961937716	NPM1(5)_T	0	0
ENSG00000244538.1	RPS27P13	-0.36201	0.00550185	0.011407	1	0.991349480968858	NPM1(5)_T	0	0
ENSG00000280280.1		-0.36207	0.212675	0.30338	0.455882352941176	0.541522491349481	NPM1(5)_T	0	0
ENSG00000088340.17	FER1L4	-0.36213	0.0426387	0.073739	0.970588235294118	0.993944636678201	NPM1(5)_T	0	0
ENSG00000198763.3	MT-ND2	-0.36214	0.000211574	0.00054932	1	1	NPM1(5)_T	0	0
ENSG00000187676.8	B3GLCT	-0.36219	7.40497e-07	2.5852e-06	1	1	NPM1(5)_T	0	0
ENSG00000099625.13	CBARP	-0.36221	0.097496	0.15411	0.911764705882353	0.965397923875433	NPM1(5)_T	0	0
ENSG00000121749.15	TBC1D15	-0.36223	1.0791e-06	3.7035e-06	1	1	NPM1(5)_T	0	0
ENSG00000179743.4	SPEN-AS1	-0.36228	2.10014e-08	8.5583e-08	1	1	NPM1(5)_T	0	0
ENSG00000272405.1		-0.36231	0.111881	0.17409	0.955882352941177	0.924740484429066	NPM1(5)_T	0	0
ENSG00000103199.14	ZNF500	-0.36232	2.46263e-10	1.1882e-09	1	1	NPM1(5)_T	0	1
ENSG00000225067.4	RPL23AP2	-0.36237	0.00301654	0.0065502	0.955882352941177	0.993944636678201	NPM1(5)_T	0	0
ENSG00000240857.2	RDH14	-0.36237	1.4985e-13	9.3303e-13	1	1	NPM1(5)_T	0	0
ENSG00000255063.1	RBMXP3	-0.36241	0.0757188	0.12307	0.75	0.816608996539792	NPM1(5)_T	0	0
ENSG00000129317.15	PUS7L	-0.36244	3.36334e-07	1.2191e-06	1	1	NPM1(5)_T	0	0
ENSG00000202414.1		-0.3625	0.257536	0.35582	0.411764705882353	0.423010380622837	NPM1(5)_T	0	0
ENSG00000232917.5	HSPE1P6	-0.3625	0.151032	0.22585	0.441176470588235	0.641868512110727	NPM1(5)_T	0	0
ENSG00000146090.16	RASGEF1C	-0.36255	0.132289	0.20128	0.661764705882353	0.854671280276817	NPM1(5)_T	0	0
ENSG00000182383.8	RPL27AP5	-0.36259	0.00819781	0.016449	0.941176470588235	0.987024221453287	NPM1(5)_T	0	0
ENSG00000278236.1		-0.36259	0.0144596	0.027699	0.955882352941177	0.940311418685121	NPM1(5)_T	0	0
ENSG00000273125.2	LINC01990	-0.36263	0.196156	0.28317	0.5	0.546712802768166	NPM1(5)_T	0	0
ENSG00000287980.1		-0.36269	0.348825	0.45723	0.338235294117647	0.422145328719723	NPM1(5)_T	0	0
ENSG00000136699.19	SMPD4	-0.36274	3.64509e-12	2.0483e-11	1	1	NPM1(5)_T	0	0
ENSG00000166451.13	CENPN	-0.36276	2.76357e-06	9.059e-06	1	1	NPM1(5)_T	0	0
ENSG00000227875.2	RPL23AP89	-0.36283	0.246308	0.34312	0.352941176470588	0.532871972318339	NPM1(5)_T	0	0
ENSG00000183060.15	LYSMD4	-0.36285	3.27663e-06	1.0654e-05	1	1	NPM1(5)_T	0	0
ENSG00000248367.1		-0.36288	0.00299311	0.0065025	1	0.998269896193772	NPM1(5)_T	0	0
ENSG00000144580.14	CNOT9	-0.36289	2.0878e-14	1.3846e-13	1	1	NPM1(5)_T	0	0
ENSG00000207331.1	RNU6-1263P	-0.36292	0.396403	0.50744	0.0588235294117647	0.224913494809689	NPM1(5)_T	0	0
ENSG00000118579.13	MED28	-0.36293	4.0366e-13	2.4406e-12	1	1	NPM1(5)_T	0	0
ENSG00000224677.1	PDIA3P2	-0.36296	0.0138615	0.026651	0.926470588235294	0.907439446366782	NPM1(5)_T	0	0
ENSG00000260262.1		-0.36301	0.30735	0.41247	0.220588235294118	0.312283737024221	NPM1(5)_T	0	0
ENSG00000139734.19	DIAPH3	-0.36302	0.00765517	0.015441	1	1	NPM1(5)_T	0	0
ENSG00000239317.1	RPL35AP17	-0.36304	0.183535	0.26739	0.514705882352941	0.631487889273356	NPM1(5)_T	0	0
ENSG00000283564.1		-0.36304	0.503799	0.61491	0.132352941176471	0.17560553633218	NPM1(5)_T	0	0
ENSG00000204894.4		-0.36312	0.177056	0.25925	0.676470588235294	0.751730103806228	NPM1(5)_T	0	0
ENSG00000100425.18	BRD1	-0.36315	3.31567e-08	1.3282e-07	1	1	NPM1(5)_T	0	0
ENSG00000270903.1	HNRNPA3P9	-0.36315	0.00230836	0.0051074	1	0.995674740484429	NPM1(5)_T	0	0
ENSG00000216480.2	RPL21P69	-0.36319	0.0574917	0.096294	0.75	0.85121107266436	NPM1(5)_T	0	0
ENSG00000288549.1		-0.36319	0.353907	0.46262	0.191176470588235	0.250865051903114	NPM1(5)_T	0	0
ENSG00000273982.1		-0.36323	0.103955	0.16318	0.661764705882353	0.72923875432526	NPM1(5)_T	0	0
ENSG00000276148.1		-0.36327	2.36232e-06	7.809e-06	1	1	NPM1(5)_T	0	0
ENSG00000224427.1		-0.36329	0.130641	0.1991	0.558823529411765	0.732698961937716	NPM1(5)_T	0	0
ENSG00000236740.6		-0.3633	0.337889	0.4454	0.220588235294118	0.30363321799308	NPM1(5)_T	0	0
ENSG00000266705.1	MIR4437	-0.36338	0.20223	0.29044	0.323529411764706	0.561418685121107	NPM1(5)_T	0	0
ENSG00000260152.2		-0.36344	0.149166	0.22344	0.529411764705882	0.706747404844291	NPM1(5)_T	0	0
ENSG00000260442.5	ATP2A1-AS1	-0.36346	0.00798644	0.016055	0.911764705882353	0.976643598615917	NPM1(5)_T	0	0
ENSG00000248932.6	COPB2-DT	-0.3635	2.81778e-06	9.2299e-06	1	1	NPM1(5)_T	0	0
ENSG00000277866.1		-0.36352	0.383918	0.49455	0.147058823529412	0.253460207612457	NPM1(5)_T	0	0
ENSG00000139737.22	SLAIN1	-0.36355	0.0449419	0.07731	1	0.998269896193772	NPM1(5)_T	0	0
ENSG00000230484.2	OR51A10P	-0.36355	0.395443	0.50643	0.102941176470588	0.238754325259516	NPM1(5)_T	0	0
ENSG00000095110.8	NXPE1	-0.36362	0.239046	0.33472	0.382352941176471	0.538927335640138	NPM1(5)_T	0	0
ENSG00000243560.3	RN7SL364P	-0.36363	0.0685045	0.1126	0.779411764705882	0.863321799307958	NPM1(5)_T	0	0
ENSG00000212371.1		-0.36372	0.00619145	0.01272	0.985294117647059	0.975778546712803	NPM1(5)_T	0	0
ENSG00000267195.1	MIR212	-0.36374	0.343509	0.45148	0.279411764705882	0.343425605536332	NPM1(5)_T	0	0
ENSG00000202360.1	RN7SKP249	-0.36375	0.199007	0.28649	0.441176470588235	0.552768166089965	NPM1(5)_T	0	0
ENSG00000255776.1	VDAC2P2	-0.36389	0.0821486	0.1323	0.705882352941177	0.825259515570934	NPM1(5)_T	0	0
ENSG00000150456.11	EEF1AKMT1	-0.36406	0.000188265	0.00049177	1	1	NPM1(5)_T	0	0
ENSG00000251934.1	RNU6-1143P	-0.36413	0.110487	0.17212	0.75	0.779411764705882	NPM1(5)_T	0	0
ENSG00000121741.16	ZMYM2	-0.36415	1.3547e-08	5.609e-08	1	1	NPM1(5)_T	0	1
ENSG00000223429.1		-0.36427	0.174088	0.25561	0.544117647058823	0.6280276816609	NPM1(5)_T	0	0
ENSG00000232774.8	LINC03033	-0.36434	0.00897428	0.017879	1	0.976643598615917	NPM1(5)_T	0	0
ENSG00000232952.1		-0.36442	0.00293637	0.0063898	0.985294117647059	0.993079584775087	NPM1(5)_T	0	0
ENSG00000232233.1	LINC02043	-0.36456	0.0360492	0.063361	0.882352941176471	0.893598615916955	NPM1(5)_T	0	0
ENSG00000116273.6	PHF13	-0.36458	0.000629278	0.0015249	1	1	NPM1(5)_T	0	0
ENSG00000235706.8	DICER1-AS1	-0.36458	3.05309e-06	9.9657e-06	1	1	NPM1(5)_T	0	0
ENSG00000266313.2		-0.36462	0.000832122	0.0019781	1	0.990484429065744	NPM1(5)_T	0	0
ENSG00000214460.3	TPT1P6	-0.36463	0.0184409	0.034571	1	1	NPM1(5)_T	0	0
ENSG00000250896.1	RNPS1P1	-0.36466	9.86284e-05	0.00026749	1	1	NPM1(5)_T	0	0
ENSG00000283542.1	OASL2P	-0.36477	0.451654	0.56324	0.176470588235294	0.216262975778547	NPM1(5)_T	0	0
ENSG00000079387.14	SENP1	-0.3648	3.165e-12	1.7857e-11	1	1	NPM1(5)_T	0	0
ENSG00000257754.1		-0.36486	0.147652	0.22149	0.632352941176471	0.706747404844291	NPM1(5)_T	0	0
ENSG00000259020.3		-0.36496	0.0041066	0.0087112	1	0.998269896193772	NPM1(5)_T	0	0
ENSG00000205571.14	SMN2	-0.36499	0.00492552	0.010301	1	0.998269896193772	NPM1(5)_T	0	0
ENSG00000174738.13	NR1D2	-0.36504	0.00183803	0.0041347	1	1	NPM1(5)_T	0	1
ENSG00000224141.6	MIR548XHG	-0.36507	0.445903	0.55771	0.191176470588235	0.216262975778547	NPM1(5)_T	0	0
ENSG00000230131.6	LINC02641	-0.36509	0.0644835	0.10662	0.955882352941177	0.923010380622837	NPM1(5)_T	0	0
ENSG00000119596.18	YLPM1	-0.36513	9.43118e-22	1.021e-20	1	1	NPM1(5)_T	0	0
ENSG00000287261.1	HPS1-AS1	-0.36515	8.43655e-06	2.6188e-05	1	0.999134948096886	NPM1(5)_T	0	0
ENSG00000173966.7	COMMD5P1	-0.3652	0.222519	0.3154	0.602941176470588	0.625432525951557	NPM1(5)_T	0	0
ENSG00000244183.1	PPIAP71	-0.36523	0.251741	0.34919	0.382352941176471	0.538927335640138	NPM1(5)_T	0	0
ENSG00000095319.14	NUP188	-0.36525	8.00301e-17	6.2799e-16	1	1	NPM1(5)_T	0	0
ENSG00000285077.2	ARHGAP11B	-0.36532	0.000102532	0.00027744	1	0.999134948096886	NPM1(5)_T	0	0
ENSG00000182885.17	ADGRG3	-0.36535	0.0348732	0.061499	1	0.999134948096886	NPM1(5)_T	0	1
ENSG00000259376.1		-0.36539	0.00305386	0.0066235	0.985294117647059	0.97318339100346	NPM1(5)_T	0	0
ENSG00000268746.1		-0.3654	0.0758345	0.12324	0.735294117647059	0.774221453287197	NPM1(5)_T	0	0
ENSG00000224043.8	CCNT2-AS1	-0.36541	5.31647e-06	1.6897e-05	1	0.999134948096886	NPM1(5)_T	0	0
ENSG00000245651.3		-0.36546	0.236996	0.33235	0.397058823529412	0.493944636678201	NPM1(5)_T	0	0
ENSG00000156787.17	TBC1D31	-0.36548	3.00957e-05	8.7158e-05	1	1	NPM1(5)_T	0	0
ENSG00000241015.2	TPM3P9	-0.36554	1.3683e-08	5.6601e-08	1	1	NPM1(5)_T	0	0
ENSG00000243709.1	LEFTY1	-0.36554	0.110006	0.17148	0.647058823529412	0.692906574394464	NPM1(5)_T	0	0
ENSG00000239789.6	MRPS17	-0.36555	6.22844e-11	3.1715e-10	1	0.999134948096886	NPM1(5)_T	0	0
ENSG00000267656.1		-0.36561	0.111273	0.17323	0.558823529411765	0.699826989619377	NPM1(5)_T	0	0
ENSG00000243250.1	RPS6P16	-0.36565	0.0025541	0.0056084	0.985294117647059	0.993944636678201	NPM1(5)_T	0	0
ENSG00000231181.1		-0.36571	0.000512592	0.0012573	1	1	NPM1(5)_T	0	0
ENSG00000239419.3	RN7SL535P	-0.36575	0.0253595	0.046154	0.985294117647059	0.974048442906574	NPM1(5)_T	0	0
ENSG00000213133.4	PPP1R14BP5	-0.36581	0.185999	0.27055	0.426470588235294	0.549307958477509	NPM1(5)_T	0	0
ENSG00000117013.17	KCNQ4	-0.36584	0.013383	0.025803	1	0.993944636678201	NPM1(5)_T	0	0
ENSG00000288596.2	C8orf44	-0.36588	1.60707e-05	4.8131e-05	1	1	NPM1(5)_T	0	0
ENSG00000199627.1	RNU6-1010P	-0.36596	0.164524	0.24316	0.661764705882353	0.774221453287197	NPM1(5)_T	0	0
ENSG00000259551.1		-0.36598	0.430734	0.54245	0.117647058823529	0.197231833910035	NPM1(5)_T	0	0
ENSG00000122085.17	MTERF4	-0.36599	2.43758e-16	1.857e-15	1	1	NPM1(5)_T	0	1
ENSG00000217261.4	POM121L4P	-0.36603	0.1833	0.26711	0.5	0.560553633217993	NPM1(5)_T	0	0
ENSG00000231228.4	ARPP19P1	-0.36604	0.28621	0.38854	0.205882352941176	0.383217993079585	NPM1(5)_T	0	0
ENSG00000279031.1		-0.36615	0.000958849	0.0022589	0.955882352941177	0.987889273356401	NPM1(5)_T	0	0
ENSG00000220305.1	HNRNPH1P1	-0.36618	0.0100242	0.019784	1	0.974048442906574	NPM1(5)_T	0	0
ENSG00000174038.13	C9orf131	-0.36619	0.0290287	0.052161	1	0.984429065743945	NPM1(5)_T	0	0
ENSG00000248966.1	BCLAF1P1	-0.36632	0.00541381	0.011238	1	0.990484429065744	NPM1(5)_T	0	0
ENSG00000112237.13	CCNC	-0.36635	1.80701e-10	8.831e-10	1	1	NPM1(5)_T	0	0
ENSG00000250056.8	LINC01018	-0.36643	0.0279752	0.050439	0.911764705882353	0.929930795847751	NPM1(5)_T	0	0
ENSG00000264589.4	MAPT-AS1	-0.36648	0.234143	0.32905	0.441176470588235	0.54757785467128	NPM1(5)_T	0	0
ENSG00000010017.13	RANBP9	-0.36654	9.09342e-10	4.189e-09	1	1	NPM1(5)_T	0	0
ENSG00000283414.1		-0.36658	0.205273	0.29416	0.514705882352941	0.717993079584775	NPM1(5)_T	0	0
ENSG00000105467.9	SYNGR4	-0.36664	0.0377019	0.066011	0.764705882352941	0.908304498269896	NPM1(5)_T	0	0
ENSG00000269927.1		-0.36674	0.115994	0.17969	0.823529411764706	0.886678200692042	NPM1(5)_T	0	0
ENSG00000138035.15	PNPT1	-0.36675	1.6574e-09	7.4658e-09	1	1	NPM1(5)_T	0	0
ENSG00000066379.15	POLR1H	-0.36676	4.85398e-08	1.9108e-07	1	1	NPM1(5)_T	0	0
ENSG00000268707.1		-0.36677	0.0685531	0.11267	0.764705882352941	0.775951557093426	NPM1(5)_T	0	0
ENSG00000132698.15	RAB25	-0.36678	0.0294218	0.052806	0.897058823529412	0.943771626297578	NPM1(5)_T	0	0
ENSG00000251745.1	RNU7-124P	-0.36683	0.444669	0.5565	0.161764705882353	0.236159169550173	NPM1(5)_T	0	0
ENSG00000123485.12	HJURP	-0.36691	0.00834803	0.016733	1	1	NPM1(5)_T	0	0
ENSG00000204138.13	PHACTR4	-0.36691	5.50617e-10	2.5839e-09	1	1	NPM1(5)_T	0	0
ENSG00000257563.1		-0.36694	0.329122	0.43592	0.132352941176471	0.26038062283737	NPM1(5)_T	0	0
ENSG00000183444.10	OR7E38P	-0.36698	0.00293029	0.0063775	1	0.986159169550173	NPM1(5)_T	0	0
ENSG00000146247.14	PHIP	-0.36699	9.36248e-07	3.234e-06	1	1	NPM1(5)_T	0	0
ENSG00000107338.10	SHB	-0.36704	0.00299022	0.0064975	1	1	NPM1(5)_T	0	0
ENSG00000234123.1	RHBDF1P1	-0.36706	0.360464	0.4698	0.0735294117647059	0.25	NPM1(5)_T	0	0
ENSG00000262810.1		-0.36706	0.0124069	0.02408	0.955882352941177	0.957612456747405	NPM1(5)_T	0	0
ENSG00000258388.7	PPT2-EGFL8	-0.36715	0.000572038	0.0013944	1	0.988754325259516	NPM1(5)_T	0	0
ENSG00000198576.4	ARC	-0.36716	0.113321	0.17606	0.955882352941177	0.987889273356401	NPM1(5)_T	0	0
ENSG00000211886.1	TRAJ3	-0.36719	0.174073	0.2556	0.647058823529412	0.666955017301038	NPM1(5)_T	0	0
ENSG00000232757.1	ETF1P1	-0.36723	0.00403103	0.0085639	0.970588235294118	0.98356401384083	NPM1(5)_T	0	0
ENSG00000220694.2	RPL17P23	-0.36724	0.257189	0.35543	0.294117647058824	0.38840830449827	NPM1(5)_T	0	0
ENSG00000271656.1		-0.36725	0.566252	0.67266	0.176470588235294	0.166089965397924	NPM1(5)_T	0	0
ENSG00000231476.1		-0.36728	0.60386	0.70558	0.25	0.240484429065744	NPM1(5)_T	0	0
ENSG00000232150.3	ST13P4	-0.36729	0.000107257	0.00028926	0.985294117647059	0.997404844290657	NPM1(5)_T	0	0
ENSG00000124721.18	DNAH8	-0.36731	0.14014	0.21171	0.882352941176471	0.954152249134948	NPM1(5)_T	0	0
ENSG00000222852.1		-0.36732	0.545434	0.65357	0.102941176470588	0.174740484429066	NPM1(5)_T	0	0
ENSG00000234062.8	TM9SF5P	-0.36738	2.71285e-06	8.9052e-06	1	1	NPM1(5)_T	0	0
ENSG00000279985.1		-0.36753	0.126561	0.19383	0.617647058823529	0.724913494809689	NPM1(5)_T	0	0
ENSG00000248487.9	ABHD14A	-0.36757	1.47037e-05	4.4263e-05	1	1	NPM1(5)_T	0	0
ENSG00000063046.18	EIF4B	-0.3676	1.69887e-11	9.0926e-11	1	1	NPM1(5)_T	0	0
ENSG00000095059.16	DHPS	-0.36778	1.07779e-06	3.6993e-06	1	0.999134948096886	NPM1(5)_T	0	0
ENSG00000110455.14	ACCS	-0.36779	0.000193652	0.00050505	1	1	NPM1(5)_T	0	0
ENSG00000279716.1		-0.36785	0.000117032	0.00031398	1	0.999134948096886	NPM1(5)_T	0	0
ENSG00000136044.12	APPL2	-0.36786	1.66851e-09	7.5121e-09	1	1	NPM1(5)_T	0	0
ENSG00000207696.1	MIR659	-0.36797	0.00517497	0.01078	0.897058823529412	0.955882352941177	NPM1(5)_T	0	0
ENSG00000198042.11	MAK16	-0.36798	2.27486e-09	1.0129e-08	1	1	NPM1(5)_T	0	0
ENSG00000254042.2	SLIT3-AS2	-0.368	0.335752	0.44314	0.205882352941176	0.275086505190311	NPM1(5)_T	0	0
ENSG00000139725.8	RHOF	-0.36801	1.55128e-06	5.2364e-06	1	1	NPM1(5)_T	0	0
ENSG00000206847.1		-0.36802	0.497767	0.60891	0.220588235294118	0.251730103806228	NPM1(5)_T	0	0
ENSG00000253897.2		-0.3681	0.325302	0.43173	0.25	0.330449826989619	NPM1(5)_T	0	0
ENSG00000140459.18	CYP11A1	-0.36811	0.271134	0.3713	0.470588235294118	0.598615916955017	NPM1(5)_T	0	0
ENSG00000281072.1		-0.36821	0.144147	0.21688	0.441176470588235	0.613321799307958	NPM1(5)_T	0	0
ENSG00000163558.13	PRKCI	-0.36824	7.79166e-11	3.9338e-10	1	1	NPM1(5)_T	0	1
ENSG00000286550.1		-0.36832	0.0169794	0.032067	0.985294117647059	0.982698961937716	NPM1(5)_T	0	0
ENSG00000265981.1	MIR544B	-0.36835	0.0880434	0.14071	0.632352941176471	0.753460207612457	NPM1(5)_T	0	0
ENSG00000196482.18	ESRRG	-0.36838	0.376719	0.48689	0.382352941176471	0.443771626297578	NPM1(5)_T	0	1
ENSG00000137815.14	RTF1	-0.36842	1.0808e-09	4.9477e-09	1	1	NPM1(5)_T	0	0
ENSG00000163714.18	U2SURP	-0.36843	7.60132e-13	4.5076e-12	1	1	NPM1(5)_T	0	0
ENSG00000232766.1	KIAA1143P2	-0.36849	0.428422	0.54028	0.0882352941176471	0.203287197231834	NPM1(5)_T	0	0
ENSG00000151806.14	GUF1	-0.3685	2.37316e-15	1.6819e-14	1	1	NPM1(5)_T	0	0
ENSG00000001167.14	NFYA	-0.36851	1.40635e-08	5.811e-08	1	1	NPM1(5)_T	0	1
ENSG00000256783.1		-0.36851	0.224937	0.31831	0.617647058823529	0.580449826989619	NPM1(5)_T	0	0
ENSG00000188215.10	DCUN1D3	-0.36852	3.15453e-05	9.1109e-05	1	1	NPM1(5)_T	0	0
ENSG00000236992.2	RPL12P12	-0.36854	0.00251911	0.005537	1	0.999134948096886	NPM1(5)_T	0	0
ENSG00000239474.7	KLHL41	-0.36854	0.0635448	0.10527	0.676470588235294	0.800173010380623	NPM1(5)_T	0	0
ENSG00000196204.12	RNF216P1	-0.36856	3.63576e-08	1.4498e-07	1	0.999134948096886	NPM1(5)_T	0	0
ENSG00000278009.1		-0.36866	4.82306e-05	0.00013609	1	0.996539792387543	NPM1(5)_T	0	0
ENSG00000256574.8	OR13A1	-0.36871	0.138358	0.20934	0.808823529411765	0.79757785467128	NPM1(5)_T	0	0
ENSG00000257376.1		-0.36875	0.000889492	0.002106	1	0.996539792387543	NPM1(5)_T	0	0
ENSG00000154928.18	EPHB1	-0.36876	0.0663739	0.10942	1	0.978373702422145	NPM1(5)_T	1	0
ENSG00000131469.15	RPL27	-0.36877	4.96472e-06	1.5833e-05	1	1	NPM1(5)_T	0	0
ENSG00000229088.1	MTND1P10	-0.36878	0.407627	0.51925	0.147058823529412	0.282871972318339	NPM1(5)_T	0	0
ENSG00000231849.1	UBE2V2P4	-0.36882	0.130198	0.19852	0.720588235294118	0.748269896193772	NPM1(5)_T	0	0
ENSG00000171793.16	CTPS1	-0.36891	7.01247e-08	2.7203e-07	1	1	NPM1(5)_T	0	0
ENSG00000162607.13	USP1	-0.36892	1.82494e-07	6.7958e-07	1	1	NPM1(5)_T	0	0
ENSG00000263001.7	GTF2I	-0.36893	2.40838e-11	1.2738e-10	1	1	NPM1(5)_T	0	1
ENSG00000100129.18	EIF3L	-0.36913	1.14802e-10	5.7116e-10	1	1	NPM1(5)_T	0	0
ENSG00000237689.1		-0.36915	0.316361	0.42215	0.220588235294118	0.356401384083045	NPM1(5)_T	0	0
ENSG00000256849.1	TCP1P3	-0.36923	0.006202	0.012739	0.941176470588235	0.978373702422145	NPM1(5)_T	0	0
ENSG00000259013.2		-0.36925	0.0869865	0.1392	0.720588235294118	0.83477508650519	NPM1(5)_T	0	0
ENSG00000116117.18	PARD3B	-0.36933	0.211378	0.30175	0.808823529411765	0.821799307958478	NPM1(5)_T	0	0
ENSG00000018869.17	ZNF582	-0.36938	7.36971e-08	2.8517e-07	1	1	NPM1(5)_T	0	1
ENSG00000146872.18	TLK2	-0.36939	2.11752e-09	9.4565e-09	1	1	NPM1(5)_T	0	0
ENSG00000286782.1		-0.36949	0.0126642	0.024537	1	0.971453287197232	NPM1(5)_T	0	0
ENSG00000253392.3		-0.36954	0.00037507	0.00093898	1	0.998269896193772	NPM1(5)_T	0	0
ENSG00000220113.2	MTCYBP4	-0.36959	0.496072	0.60737	0.235294117647059	0.326989619377163	NPM1(5)_T	0	0
ENSG00000235010.1	JAKMIP3-AS1	-0.36964	0.239754	0.33553	0.514705882352941	0.487024221453287	NPM1(5)_T	0	0
ENSG00000262228.2		-0.36964	0.000150038	0.00039684	1	0.997404844290657	NPM1(5)_T	0	0
ENSG00000221264.1	MIR1284	-0.36967	0.0533959	0.090167	0.705882352941177	0.859861591695502	NPM1(5)_T	0	0
ENSG00000286978.1		-0.36973	0.29927	0.40331	0.264705882352941	0.320069204152249	NPM1(5)_T	0	0
ENSG00000126261.13	UBA2	-0.36974	5.05662e-18	4.3057e-17	1	1	NPM1(5)_T	0	0
ENSG00000260136.6		-0.36976	1.86757e-05	5.5495e-05	1	0.999134948096886	NPM1(5)_T	0	0
ENSG00000175931.13	UBE2O	-0.36982	5.94572e-09	2.5454e-08	1	1	NPM1(5)_T	0	0
ENSG00000258472.9		-0.36982	0.0552777	0.09299	0.735294117647059	0.817474048442907	NPM1(5)_T	0	0
ENSG00000230580.1	RPL19P5	-0.36986	0.00512069	0.010674	1	0.987024221453287	NPM1(5)_T	0	0
ENSG00000181938.14	GINS3	-0.36991	6.02652e-05	0.00016798	1	1	NPM1(5)_T	0	0
ENSG00000286818.1		-0.37007	0.299867	0.40389	0.308823529411765	0.419550173010381	NPM1(5)_T	0	0
ENSG00000259630.2	FABP5P9	-0.37009	0.0220368	0.04063	1	0.996539792387543	NPM1(5)_T	0	0
ENSG00000242474.3	LINC03015	-0.37015	1.01413e-05	3.1175e-05	1	1	NPM1(5)_T	0	0
ENSG00000177733.7	HNRNPA0	-0.37016	2.60374e-11	1.3745e-10	1	1	NPM1(5)_T	0	0
ENSG00000189227.6	C15orf61	-0.37016	3.40898e-08	1.363e-07	1	1	NPM1(5)_T	0	0
ENSG00000229133.1	RPS7P4	-0.37016	0.000361184	0.0009066	1	0.999134948096886	NPM1(5)_T	0	0
ENSG00000232341.2	RPL4P2	-0.37018	0.00101707	0.0023871	1	0.997404844290657	NPM1(5)_T	0	0
ENSG00000267858.6	MZF1-AS1	-0.37032	6.07332e-05	0.00016919	1	1	NPM1(5)_T	0	0
ENSG00000227836.1		-0.37036	0.0190188	0.035562	0.808823529411765	0.944636678200692	NPM1(5)_T	0	0
ENSG00000130733.11	YIPF2	-0.37048	1.81623e-10	8.8751e-10	1	1	NPM1(5)_T	0	0
ENSG00000249956.4	UGT2B24P	-0.3705	0.394895	0.5059	0.0735294117647059	0.264705882352941	NPM1(5)_T	0	0
ENSG00000277297.1	ATP5F1AP10	-0.3705	0.238413	0.33404	0.308823529411765	0.405709342560554	NPM1(5)_T	0	0
ENSG00000087085.16	ACHE	-0.37062	0.121639	0.18725	0.941176470588235	0.984429065743945	NPM1(5)_T	1	0
ENSG00000280587.1	LINC01348	-0.37062	0.0472487	0.080812	0.838235294117647	0.916089965397924	NPM1(5)_T	0	0
ENSG00000111339.12	ART4	-0.37063	0.171233	0.25185	0.838235294117647	0.891003460207612	NPM1(5)_T	0	0
ENSG00000174977.8	PAIP1P2	-0.37068	3.00154e-07	1.0934e-06	1	1	NPM1(5)_T	0	0
ENSG00000244582.2	RPL21P120	-0.37068	0.00220987	0.0049063	1	0.996539792387543	NPM1(5)_T	0	0
ENSG00000200120.1		-0.37072	0.0615966	0.10239	0.823529411764706	0.858131487889273	NPM1(5)_T	0	0
ENSG00000072415.10	PALS1	-0.37075	1.93641e-07	7.1884e-07	1	1	NPM1(5)_T	0	0
ENSG00000235787.1	RPL35AP8	-0.3709	0.2743	0.37506	0.25	0.498269896193772	NPM1(5)_T	0	0
ENSG00000288662.1		-0.37094	0.32092	0.427	0.338235294117647	0.512110726643599	NPM1(5)_T	0	0
ENSG00000122952.17	ZWINT	-0.37096	0.00151076	0.0034541	1	1	NPM1(5)_T	0	0
ENSG00000182162.11	P2RY8	-0.37097	2.72611e-05	7.9355e-05	1	1	NPM1(5)_T	1	0
ENSG00000273912.1	MIR8068	-0.37099	0.368304	0.47824	0.0882352941176471	0.222318339100346	NPM1(5)_T	0	0
ENSG00000253376.2		-0.37103	0.514615	0.62509	0.161764705882353	0.178200692041523	NPM1(5)_T	0	0
ENSG00000178467.18	P4HTM	-0.37105	6.64288e-11	3.3729e-10	1	1	NPM1(5)_T	0	0
ENSG00000152078.10	TLCD4	-0.37108	0.140254	0.21185	0.985294117647059	0.982698961937716	NPM1(5)_T	0	0
ENSG00000229173.1	SRMP3	-0.37111	0.262142	0.36093	0.367647058823529	0.457612456747405	NPM1(5)_T	0	0
ENSG00000257390.5		-0.37117	0.0298534	0.05348	0.867647058823529	0.88840830449827	NPM1(5)_T	0	0
ENSG00000018607.7	ZNF285CP	-0.37125	0.403481	0.5149	0.205882352941176	0.288927335640138	NPM1(5)_T	0	0
ENSG00000255286.2		-0.37125	0.193397	0.27978	0.5	0.559688581314879	NPM1(5)_T	0	0
ENSG00000228380.1	MYL6BP1	-0.37127	0.0635521	0.10527	0.867647058823529	0.896193771626298	NPM1(5)_T	0	0
ENSG00000175213.3	ZNF408	-0.37128	2.01048e-07	7.4482e-07	1	1	NPM1(5)_T	0	1
ENSG00000249542.2	EEF1A1P21	-0.37131	0.355956	0.46484	0.279411764705882	0.338235294117647	NPM1(5)_T	0	0
ENSG00000200753.1		-0.37132	0.458982	0.57063	0.132352941176471	0.197231833910035	NPM1(5)_T	0	0
ENSG00000100351.17	GRAP2	-0.37142	0.0256905	0.046694	1	1	NPM1(5)_T	0	0
ENSG00000242922.2	RPL21P104	-0.37143	0.434062	0.54592	0.102941176470588	0.209342560553633	NPM1(5)_T	0	0
ENSG00000249183.1	SUMO2P4	-0.37151	0.289687	0.39242	0.25	0.346885813148789	NPM1(5)_T	0	0
ENSG00000132881.12	CPLANE2	-0.37156	6.69957e-06	2.1037e-05	1	0.999134948096886	NPM1(5)_T	0	0
ENSG00000230116.1	RPS3AP11	-0.37159	0.208627	0.29833	0.426470588235294	0.517301038062284	NPM1(5)_T	0	0
ENSG00000188732.11	FAM221A	-0.37169	0.00845912	0.016937	1	0.999134948096886	NPM1(5)_T	0	0
ENSG00000116809.12	ZBTB17	-0.3719	1.92518e-07	7.1488e-07	1	1	NPM1(5)_T	0	1
ENSG00000241002.1	RPL32P13	-0.37191	0.088744	0.14171	0.691176470588235	0.794982698961938	NPM1(5)_T	0	0
ENSG00000262147.1		-0.37197	0.00223195	0.0049514	1	0.991349480968858	NPM1(5)_T	0	0
ENSG00000229227.8		-0.37198	0.0577904	0.09674	0.661764705882353	0.789792387543253	NPM1(5)_T	0	0
ENSG00000257727.6	CNPY2	-0.37203	5.19075e-12	2.882e-11	1	1	NPM1(5)_T	0	0
ENSG00000176915.15	ANKLE2	-0.37207	4.86887e-13	2.9296e-12	1	1	NPM1(5)_T	0	0
ENSG00000278737.1		-0.37207	0.0673117	0.1108	0.661764705882353	0.769031141868512	NPM1(5)_T	0	0
ENSG00000143194.13	MAEL	-0.37214	0.120496	0.18568	0.852941176470588	0.899653979238754	NPM1(5)_T	0	1
ENSG00000230198.1	RPL37P4	-0.37217	0.289587	0.39233	0.323529411764706	0.442041522491349	NPM1(5)_T	0	0
ENSG00000228527.1		-0.37224	0.330133	0.437	0.161764705882353	0.272491349480969	NPM1(5)_T	0	0
ENSG00000273521.1		-0.37227	0.0133154	0.025687	1	0.987889273356401	NPM1(5)_T	0	0
ENSG00000102683.8	SGCG	-0.37243	0.13269	0.20181	0.426470588235294	0.692041522491349	NPM1(5)_T	0	0
ENSG00000172992.12	DCAKD	-0.37245	1.72771e-09	7.77e-09	1	1	NPM1(5)_T	0	0
ENSG00000280739.3	EIF1B-AS1	-0.37247	4.86494e-05	0.00013717	1	1	NPM1(5)_T	0	0
ENSG00000253355.1		-0.3725	0.179685	0.2626	0.470588235294118	0.596885813148789	NPM1(5)_T	0	0
ENSG00000241547.1	ACTG1P20	-0.3726	3.47626e-06	1.1269e-05	1	0.999134948096886	NPM1(5)_T	0	0
ENSG00000206659.1		-0.37263	0.118815	0.18344	0.470588235294118	0.662629757785467	NPM1(5)_T	0	0
ENSG00000267100.1	ILF3-DT	-0.37281	2.27608e-09	1.0133e-08	1	1	NPM1(5)_T	0	0
ENSG00000073146.16	MOV10L1	-0.37282	0.123547	0.18982	0.602941176470588	0.893598615916955	NPM1(5)_T	0	0
ENSG00000178802.18	MPI	-0.37287	1.73071e-08	7.1028e-08	1	1	NPM1(5)_T	0	0
ENSG00000161395.14	PGAP3	-0.37288	5.36831e-10	2.5224e-09	1	1	NPM1(5)_T	0	0
ENSG00000283418.1		-0.373	0.0122488	0.023796	0.955882352941177	0.974913494809689	NPM1(5)_T	0	0
ENSG00000271751.1		-0.37301	0.000370426	0.00092839	0.985294117647059	0.987024221453287	NPM1(5)_T	0	0
ENSG00000226696.6	LENG8-AS1	-0.37303	1.84136e-07	6.8535e-07	1	1	NPM1(5)_T	0	0
ENSG00000224535.2	LINC02771	-0.37304	0.303208	0.40769	0.235294117647059	0.312283737024221	NPM1(5)_T	0	0
ENSG00000259933.6	PKD1-AS1	-0.37304	0.00992895	0.019617	0.955882352941177	0.945501730103806	NPM1(5)_T	0	0
ENSG00000227432.1	ASIC4-AS1	-0.37307	0.249764	0.34698	0.25	0.364186851211073	NPM1(5)_T	0	0
ENSG00000121769.8	FABP3	-0.37309	0.000420756	0.001046	1	0.994809688581315	NPM1(5)_T	0	0
ENSG00000276293.4	PIP4K2B	-0.37318	1.6954e-10	8.3073e-10	1	1	NPM1(5)_T	0	0
ENSG00000276575.1	MIR6895	-0.37319	0.0885481	0.14141	0.676470588235294	0.765570934256055	NPM1(5)_T	0	0
ENSG00000229239.2	EEF1A1P48	-0.37324	0.461306	0.57277	0.147058823529412	0.205882352941176	NPM1(5)_T	0	0
ENSG00000247627.2	MTND4P12	-0.37326	0.0100994	0.019922	1	1	NPM1(5)_T	0	0
ENSG00000255000.1		-0.37326	0.129112	0.19714	0.5	0.637543252595156	NPM1(5)_T	0	0
ENSG00000083720.13	OXCT1	-0.37333	4.24705e-05	0.0001209	1	1	NPM1(5)_T	0	0
ENSG00000200750.1		-0.37335	0.444774	0.55657	0.117647058823529	0.195501730103806	NPM1(5)_T	0	0
ENSG00000240674.1	RPL21P51	-0.37346	0.00669017	0.013654	1	0.986159169550173	NPM1(5)_T	0	0
ENSG00000204179.10	PTPN20	-0.37349	0.259722	0.35818	0.75	0.793252595155709	NPM1(5)_T	0	0
ENSG00000269825.1		-0.37352	0.000913902	0.0021599	1	0.999134948096886	NPM1(5)_T	0	0
ENSG00000205208.5	C4orf46	-0.37357	5.22371e-08	2.0515e-07	1	1	NPM1(5)_T	0	0
ENSG00000189377.9	CXCL17	-0.3736	0.129231	0.19729	0.661764705882353	0.768166089965398	NPM1(5)_T	0	0
ENSG00000259755.1		-0.3736	0.0156262	0.029713	0.911764705882353	0.903979238754325	NPM1(5)_T	0	0
ENSG00000270772.1	PDHA1P1	-0.3736	0.115164	0.17855	0.808823529411765	0.843425605536332	NPM1(5)_T	0	0
ENSG00000099326.9	MZF1	-0.37366	2.86783e-08	1.1547e-07	1	1	NPM1(5)_T	0	1
ENSG00000247137.9	ANKRD42-DT	-0.37366	1.18582e-05	3.6122e-05	1	1	NPM1(5)_T	0	0
ENSG00000199674.1	RNU6-862P	-0.3737	0.225773	0.31924	0.426470588235294	0.505190311418685	NPM1(5)_T	0	0
ENSG00000108395.14	TRIM37	-0.3738	2.54157e-13	1.561e-12	1	1	NPM1(5)_T	0	1
ENSG00000156983.16	BRPF1	-0.37387	1.00605e-09	4.6174e-09	1	1	NPM1(5)_T	0	1
ENSG00000260573.4		-0.37387	0.336449	0.44386	0.117647058823529	0.237889273356401	NPM1(5)_T	0	0
ENSG00000253608.2		-0.3739	0.443154	0.55492	0.132352941176471	0.198096885813149	NPM1(5)_T	0	0
ENSG00000182150.18	ERCC6L2	-0.37397	1.65291e-09	7.4463e-09	1	1	NPM1(5)_T	0	0
ENSG00000183598.4	H3C13	-0.37403	0.0250951	0.045727	0.985294117647059	0.995674740484429	NPM1(5)_T	0	0
ENSG00000254034.2	INTS9-AS1	-0.37409	0.00322833	0.0069745	1	0.993079584775087	NPM1(5)_T	0	0
ENSG00000215187.12	FAM166B	-0.37411	0.0264988	0.048005	0.970588235294118	0.980968858131488	NPM1(5)_T	0	0
ENSG00000167741.11	GGT6	-0.37418	0.150646	0.22533	0.529411764705882	0.705882352941177	NPM1(5)_T	0	0
ENSG00000122034.17	GTF3A	-0.37426	1.50475e-11	8.0779e-11	1	1	NPM1(5)_T	0	1
ENSG00000226624.1	RPL13AP16	-0.37426	0.00306964	0.0066568	0.985294117647059	0.994809688581315	NPM1(5)_T	0	0
ENSG00000221463.3	MIR1277	-0.37427	0.521876	0.63195	0.0735294117647059	0.207612456747405	NPM1(5)_T	0	0
ENSG00000285361.1		-0.37437	0.162199	0.24029	0.426470588235294	0.576989619377163	NPM1(5)_T	0	0
ENSG00000181997.8	AQP7P2	-0.37444	0.506373	0.61742	0.0882352941176471	0.173010380622837	NPM1(5)_T	0	0
ENSG00000242265.6	PEG10	-0.37445	0.0870655	0.13931	0.985294117647059	0.984429065743945	NPM1(5)_T	0	0
ENSG00000146147.15	MLIP	-0.37453	0.232535	0.32712	0.514705882352941	0.532006920415225	NPM1(5)_T	0	0
ENSG00000253311.3	LINC01847	-0.37454	0.460175	0.5717	0.147058823529412	0.211072664359862	NPM1(5)_T	0	0
ENSG00000160991.16	ORAI2	-0.37458	1.1013e-07	4.1897e-07	1	1	NPM1(5)_T	0	0
ENSG00000266932.1		-0.37463	0.0105478	0.020743	0.970588235294118	0.960207612456747	NPM1(5)_T	0	0
ENSG00000230231.1	FMO7P	-0.37469	0.306234	0.41117	0.323529411764706	0.349480968858132	NPM1(5)_T	0	0
ENSG00000217128.12	FNIP1	-0.37475	1.13339e-05	3.4605e-05	1	1	NPM1(5)_T	0	0
ENSG00000270788.1	PDLIM1P1	-0.37475	0.0381068	0.066639	0.823529411764706	0.89878892733564	NPM1(5)_T	0	0
ENSG00000184906.11		-0.3748	0.421921	0.53369	0.102941176470588	0.205882352941176	NPM1(5)_T	0	0
ENSG00000228853.1	NEGR1-IT1	-0.37485	0.543655	0.65201	0.0441176470588235	0.219723183391003	NPM1(5)_T	0	0
ENSG00000257408.2	ABCA3P1	-0.37491	0.218048	0.30996	0.411764705882353	0.457612456747405	NPM1(5)_T	0	0
ENSG00000228404.1		-0.37493	0.213537	0.30443	0.367647058823529	0.466262975778547	NPM1(5)_T	0	0
ENSG00000198711.5	SSBP3-AS1	-0.3751	5.61196e-05	0.00015702	1	0.999134948096886	NPM1(5)_T	0	0
ENSG00000177707.11	NECTIN3	-0.37517	0.113611	0.17642	0.926470588235294	0.958477508650519	NPM1(5)_T	0	0
ENSG00000258455.1		-0.37521	0.102847	0.16163	0.647058823529412	0.788927335640138	NPM1(5)_T	0	0
ENSG00000104808.8	DHDH	-0.37529	0.0287102	0.051635	0.911764705882353	0.938581314878893	NPM1(5)_T	0	0
ENSG00000254271.1	ANK3-DT	-0.37535	0.426966	0.53891	0.161764705882353	0.218858131487889	NPM1(5)_T	0	0
ENSG00000226681.1		-0.37537	0.446962	0.55867	0.102941176470588	0.187716262975779	NPM1(5)_T	0	0
ENSG00000166261.11	ZNF202	-0.37538	1.13233e-09	5.172e-09	1	1	NPM1(5)_T	0	1
ENSG00000226945.1	RPL13AP8	-0.37544	0.00298181	0.0064814	1	0.992214532871972	NPM1(5)_T	0	0
ENSG00000227803.2		-0.37547	0.0758376	0.12325	0.676470588235294	0.759515570934256	NPM1(5)_T	0	0
ENSG00000283769.1		-0.37551	0.332264	0.43935	0.191176470588235	0.27076124567474	NPM1(5)_T	0	0
ENSG00000187772.8	LIN28B	-0.37556	0.618779	0.71849	0.132352941176471	0.190311418685121	NPM1(5)_T	0	1
ENSG00000270387.1		-0.37557	0.203338	0.29175	0.529411764705882	0.587370242214533	NPM1(5)_T	0	0
ENSG00000124523.16	SIRT5	-0.37559	4.79329e-07	1.7076e-06	1	1	NPM1(5)_T	0	0
ENSG00000227382.1	EIF4A2P2	-0.37567	0.00907126	0.018063	0.955882352941177	0.949826989619377	NPM1(5)_T	0	0
ENSG00000255977.1		-0.37568	0.0460472	0.079002	0.941176470588235	0.929065743944637	NPM1(5)_T	0	0
ENSG00000259909.1		-0.37571	0.249192	0.34633	0.205882352941176	0.33477508650519	NPM1(5)_T	0	0
ENSG00000275978.1		-0.37573	0.377959	0.48821	0.117647058823529	0.230968858131488	NPM1(5)_T	0	0
ENSG00000238184.1	CD81-AS1	-0.37588	0.00724377	0.014679	0.985294117647059	0.993944636678201	NPM1(5)_T	0	0
ENSG00000199865.1	RNU6-495P	-0.3759	0.439924	0.55187	0.117647058823529	0.197231833910035	NPM1(5)_T	0	0
ENSG00000225642.1	SNRPEP5	-0.37591	0.175731	0.25763	0.455882352941176	0.58477508650519	NPM1(5)_T	0	0
ENSG00000214433.4	GOLGA2P8	-0.37592	0.0614679	0.1022	0.808823529411765	0.76643598615917	NPM1(5)_T	0	0
ENSG00000115970.18	THADA	-0.37593	1.51888e-12	8.8061e-12	1	1	NPM1(5)_T	0	0
ENSG00000221946.8	FXYD7	-0.37596	0.00689827	0.014038	0.985294117647059	0.992214532871972	NPM1(5)_T	0	0
ENSG00000271776.1		-0.37598	0.427056	0.53896	0.205882352941176	0.414359861591696	NPM1(5)_T	0	0
ENSG00000260773.1		-0.37611	4.67962e-05	0.0001323	1	0.98961937716263	NPM1(5)_T	0	0
ENSG00000219451.3	RPL23P8	-0.37614	0.00130335	0.0030098	1	0.999134948096886	NPM1(5)_T	0	0
ENSG00000287707.1		-0.37616	0.0543758	0.091621	0.897058823529412	0.849480968858132	NPM1(5)_T	0	0
ENSG00000146414.16	SHPRH	-0.37618	2.63617e-07	9.6582e-07	1	1	NPM1(5)_T	0	1
ENSG00000235817.2		-0.3762	0.278671	0.38005	0.279411764705882	0.391003460207612	NPM1(5)_T	0	0
ENSG00000244346.1	C9orf85P2	-0.37623	0.0103856	0.020451	0.985294117647059	0.984429065743945	NPM1(5)_T	0	0
ENSG00000283045.1		-0.37625	0.00550328	0.01141	0.970588235294118	0.98961937716263	NPM1(5)_T	0	0
ENSG00000248521.1		-0.37628	0.200481	0.28831	0.426470588235294	0.588235294117647	NPM1(5)_T	0	0
ENSG00000164543.7	STK17A	-0.37629	1.53338e-05	4.6054e-05	1	1	NPM1(5)_T	0	0
ENSG00000213380.16	COG8	-0.37636	6.16143e-08	2.4029e-07	1	1	NPM1(5)_T	0	0
ENSG00000204536.14	CCHCR1	-0.37637	1.6679e-09	7.5101e-09	1	1	NPM1(5)_T	0	0
ENSG00000178464.6	RPL10P16	-0.37638	2.26609e-05	6.6593e-05	1	1	NPM1(5)_T	0	0
ENSG00000272654.1	JTB-DT	-0.37638	5.48966e-06	1.7414e-05	1	0.999134948096886	NPM1(5)_T	0	0
ENSG00000261787.2	TCF24	-0.37641	0.309414	0.41471	0.294117647058824	0.472318339100346	NPM1(5)_T	0	1
ENSG00000129680.16	MAP7D3	-0.37643	1.1179e-10	5.5674e-10	1	1	NPM1(5)_T	0	0
ENSG00000237163.1		-0.37643	0.306472	0.41145	0.235294117647059	0.293252595155709	NPM1(5)_T	0	0
ENSG00000197056.11	ZMYM1	-0.37649	2.04606e-06	6.8109e-06	1	1	NPM1(5)_T	0	1
ENSG00000211656.3	IGLV2-33	-0.37655	0.36976	0.47979	0.308823529411765	0.363321799307958	NPM1(5)_T	0	0
ENSG00000265142.9	MIR133A1HG	-0.3766	0.0136221	0.026226	1	0.982698961937716	NPM1(5)_T	0	0
ENSG00000180189.10	HMGB1P14	-0.37663	0.00191001	0.0042863	1	0.993944636678201	NPM1(5)_T	0	0
ENSG00000268189.2		-0.37664	0.000265816	0.00068043	1	0.998269896193772	NPM1(5)_T	0	0
ENSG00000066933.16	MYO9A	-0.37672	9.18042e-08	3.5192e-07	1	1	NPM1(5)_T	0	0
ENSG00000078814.17	MYH7B	-0.3768	7.40861e-05	0.00020391	1	1	NPM1(5)_T	0	0
ENSG00000263627.1	PPP4R1-AS1	-0.37681	0.00314533	0.0068106	0.926470588235294	0.950692041522491	NPM1(5)_T	0	0
ENSG00000234883.6	MIR155HG	-0.37683	0.00992987	0.019618	1	1	NPM1(5)_T	0	0
ENSG00000227211.2	H3P45	-0.37689	0.0745317	0.12134	0.632352941176471	0.717993079584775	NPM1(5)_T	0	0
ENSG00000171466.10	ZNF562	-0.37694	2.4604e-10	1.1874e-09	1	1	NPM1(5)_T	0	1
ENSG00000276119.1	OR13C2	-0.37696	0.21636	0.30782	0.279411764705882	0.508650519031142	NPM1(5)_T	0	0
ENSG00000180229.12	HERC2P3	-0.37708	0.0596005	0.099428	1	1	NPM1(5)_T	0	0
ENSG00000092421.17	SEMA6A	-0.3771	0.00131222	0.0030278	1	0.999134948096886	NPM1(5)_T	0	0
ENSG00000141569.12	TRIM65	-0.3771	1.10277e-11	5.9759e-11	1	1	NPM1(5)_T	0	0
ENSG00000073350.14	LLGL2	-0.37711	5.42708e-06	1.7229e-05	1	1	NPM1(5)_T	0	0
ENSG00000139324.12	TMTC3	-0.37715	5.94352e-09	2.5447e-08	1	0.999134948096886	NPM1(5)_T	0	0
ENSG00000199442.1		-0.37722	0.466406	0.57817	0.0882352941176471	0.190311418685121	NPM1(5)_T	0	0
ENSG00000217179.1	MTCYBP2	-0.37724	0.512846	0.62338	0.132352941176471	0.172145328719723	NPM1(5)_T	0	0
ENSG00000276538.1		-0.37732	0.478841	0.59065	0.0882352941176471	0.172145328719723	NPM1(5)_T	0	0
ENSG00000135521.9	LTV1	-0.37733	4.18509e-09	1.8187e-08	1	1	NPM1(5)_T	0	0
ENSG00000143473.13	KCNH1	-0.37733	0.0566652	0.095077	0.867647058823529	0.856401384083045	NPM1(5)_T	0	0
ENSG00000163808.17	KIF15	-0.3774	0.00450585	0.0094847	1	1	NPM1(5)_T	0	1
ENSG00000258648.1	UBE2CP1	-0.3774	0.0336802	0.059616	0.985294117647059	0.971453287197232	NPM1(5)_T	0	0
ENSG00000234465.11	PINLYP	-0.37742	0.0228535	0.041997	0.985294117647059	0.999134948096886	NPM1(5)_T	0	0
ENSG00000250361.9	GYPB	-0.37746	0.179703	0.26261	0.926470588235294	0.948961937716263	NPM1(5)_T	0	0
ENSG00000258390.2	LINC02318	-0.37748	0.328284	0.43503	0.235294117647059	0.342560553633218	NPM1(5)_T	0	0
ENSG00000254979.5		-0.37754	0.0595758	0.09939	0.882352941176471	0.910034602076125	NPM1(5)_T	0	0
ENSG00000163283.7	ALPP	-0.37756	0.140612	0.21235	0.720588235294118	0.75	NPM1(5)_T	1	0
ENSG00000121742.19	GJB6	-0.37757	0.186928	0.2717	0.897058823529412	0.907439446366782	NPM1(5)_T	0	0
ENSG00000263342.1		-0.37759	0.45454	0.56614	0.0882352941176471	0.200692041522491	NPM1(5)_T	0	0
ENSG00000271018.1		-0.37759	0.102964	0.1618	0.647058823529412	0.690311418685121	NPM1(5)_T	0	0
ENSG00000260920.2		-0.3776	1.39034e-05	4.1966e-05	1	0.998269896193772	NPM1(5)_T	0	0
ENSG00000280036.1		-0.37762	0.0642904	0.10633	0.676470588235294	0.809688581314879	NPM1(5)_T	0	0
ENSG00000107625.13	DDX50	-0.37768	4.38471e-20	4.2545e-19	1	1	NPM1(5)_T	0	0
ENSG00000207870.1	MIR221	-0.37769	0.00709204	0.0144	1	0.996539792387543	NPM1(5)_T	0	0
ENSG00000228970.6	UBTFL6	-0.37775	0.241904	0.33797	0.382352941176471	0.545847750865052	NPM1(5)_T	0	1
ENSG00000237039.1	RPS28P4	-0.37778	0.00231676	0.0051253	1	0.999134948096886	NPM1(5)_T	0	0
ENSG00000231747.1		-0.37783	0.000952268	0.0022446	1	1	NPM1(5)_T	0	0
ENSG00000272810.1		-0.37801	0.0251988	0.045892	0.852941176470588	0.875432525951557	NPM1(5)_T	0	0
ENSG00000223374.1		-0.37802	0.00173654	0.0039241	1	0.986159169550173	NPM1(5)_T	0	0
ENSG00000237672.1	KRR1P1	-0.37804	0.00180622	0.0040693	1	0.994809688581315	NPM1(5)_T	0	0
ENSG00000280353.1		-0.37807	0.00628611	0.012899	0.955882352941177	0.971453287197232	NPM1(5)_T	0	0
ENSG00000137441.8	FGFBP2	-0.37812	0.0478264	0.081674	1	0.998269896193772	NPM1(5)_T	0	0
ENSG00000127418.15	FGFRL1	-0.37814	0.000511153	0.0012539	1	1	NPM1(5)_T	1	0
ENSG00000117481.10	NSUN4	-0.37815	4.78042e-14	3.0888e-13	1	1	NPM1(5)_T	0	0
ENSG00000281691.1	RBM5-AS1	-0.37816	0.00258195	0.0056651	1	0.998269896193772	NPM1(5)_T	0	0
ENSG00000182921.9	GPATCH11P1	-0.37817	0.142197	0.21432	0.544117647058823	0.666089965397924	NPM1(5)_T	0	0
ENSG00000283342.1	NBPF13P	-0.37817	0.215823	0.30715	0.455882352941176	0.548442906574394	NPM1(5)_T	0	0
ENSG00000236636.2		-0.37823	0.236738	0.33204	0.352941176470588	0.480103806228374	NPM1(5)_T	0	0
ENSG00000263914.1	MTND2P13	-0.37831	0.409243	0.52099	0.25	0.40916955017301	NPM1(5)_T	0	0
ENSG00000258090.1		-0.37832	0.0076789	0.015485	0.941176470588235	0.96280276816609	NPM1(5)_T	0	0
ENSG00000270279.1		-0.37836	0.584273	0.68831	0.147058823529412	0.174740484429066	NPM1(5)_T	0	0
ENSG00000224585.1		-0.37838	0.545592	0.65374	0.176470588235294	0.183391003460208	NPM1(5)_T	0	0
ENSG00000254933.1		-0.3784	0.249886	0.34711	0.338235294117647	0.457612456747405	NPM1(5)_T	0	0
ENSG00000144026.12	ZNF514	-0.37843	2.57499e-05	7.5172e-05	1	1	NPM1(5)_T	0	1
ENSG00000107960.11	STN1	-0.37848	2.0432e-09	9.1383e-09	1	1	NPM1(5)_T	0	0
ENSG00000240914.1	RPL15P2	-0.37858	0.000546495	0.0013357	1	0.998269896193772	NPM1(5)_T	0	0
ENSG00000250306.1		-0.3786	0.449913	0.56154	0.132352941176471	0.198961937716263	NPM1(5)_T	0	0
ENSG00000203872.7	C6orf163	-0.37865	0.000258489	0.0006632	1	0.995674740484429	NPM1(5)_T	0	0
ENSG00000136169.16	SETDB2	-0.37874	4.38789e-07	1.5698e-06	1	1	NPM1(5)_T	0	1
ENSG00000129480.13	DTD2	-0.37877	1.51155e-05	4.5429e-05	1	0.997404844290657	NPM1(5)_T	0	0
ENSG00000257643.1		-0.37881	0.0924721	0.14705	0.588235294117647	0.73961937716263	NPM1(5)_T	0	0
ENSG00000128394.17	APOBEC3F	-0.37882	7.60581e-07	2.6527e-06	1	1	NPM1(5)_T	0	0
ENSG00000242078.1		-0.37885	0.481963	0.59368	0.0882352941176471	0.173010380622837	NPM1(5)_T	0	0
ENSG00000217791.4	ASS1P9	-0.37891	0.410577	0.52228	0.0882352941176471	0.216262975778547	NPM1(5)_T	0	0
ENSG00000250131.2	AGA-DT	-0.37894	0.00139142	0.003198	1	1	NPM1(5)_T	0	0
ENSG00000254479.1	SLC25A1P1	-0.37895	0.0339685	0.060074	0.941176470588235	0.916955017301038	NPM1(5)_T	0	0
ENSG00000231519.1		-0.37898	0.0377828	0.066137	0.794117647058823	0.862456747404844	NPM1(5)_T	0	0
ENSG00000173674.11	EIF1AX	-0.37899	3.19712e-14	2.0934e-13	1	1	NPM1(5)_T	0	0
ENSG00000227098.2		-0.37901	0.441569	0.55346	0.0441176470588235	0.183391003460208	NPM1(5)_T	0	0
ENSG00000099869.8	IGF2-AS	-0.37909	0.427416	0.53928	0.117647058823529	0.222318339100346	NPM1(5)_T	0	0
ENSG00000196177.13	ACADSB	-0.37916	3.50275e-07	1.2675e-06	1	1	NPM1(5)_T	0	0
ENSG00000254612.2	DNAJB6P1	-0.37922	7.93402e-05	0.00021761	1	0.999134948096886	NPM1(5)_T	0	0
ENSG00000206682.1		-0.37927	0.233706	0.32853	0.426470588235294	0.589100346020761	NPM1(5)_T	0	0
ENSG00000120699.13	EXOSC8	-0.37929	3.55394e-14	2.3198e-13	1	1	NPM1(5)_T	0	0
ENSG00000171956.7	FOXB1	-0.37929	0.255249	0.35323	0.426470588235294	0.622837370242215	NPM1(5)_T	0	1
ENSG00000133107.15	TRPC4	-0.37944	0.444519	0.55634	0.205882352941176	0.411764705882353	NPM1(5)_T	0	0
ENSG00000102606.18	ARHGEF7	-0.37946	5.1239e-07	1.8197e-06	1	1	NPM1(5)_T	0	0
ENSG00000077152.11	UBE2T	-0.3796	0.00326716	0.0070489	1	1	NPM1(5)_T	0	0
ENSG00000135119.15	RNFT2	-0.37965	0.0417087	0.072282	0.985294117647059	0.999134948096886	NPM1(5)_T	0	0
ENSG00000171564.12	FGB	-0.37968	0.36166	0.47114	0.117647058823529	0.301903114186851	NPM1(5)_T	1	0
ENSG00000233514.1		-0.37969	0.000772092	0.0018451	0.985294117647059	0.995674740484429	NPM1(5)_T	0	0
ENSG00000204371.11	EHMT2	-0.3797	2.24094e-11	1.1883e-10	1	1	NPM1(5)_T	0	0
ENSG00000217416.4	ISCA1P1	-0.37981	0.0360966	0.063439	0.764705882352941	0.852076124567474	NPM1(5)_T	0	0
ENSG00000266479.1		-0.37996	0.218578	0.31067	0.382352941176471	0.454152249134948	NPM1(5)_T	0	0
ENSG00000249753.2		-0.37997	0.00747791	0.015111	0.882352941176471	0.920415224913495	NPM1(5)_T	0	0
ENSG00000269463.1		-0.37998	0.00279858	0.0061093	1	0.98961937716263	NPM1(5)_T	0	0
ENSG00000272812.1		-0.38001	5.57512e-06	1.7662e-05	1	0.999134948096886	NPM1(5)_T	0	0
ENSG00000251131.2		-0.38002	0.00071863	0.0017251	1	0.998269896193772	NPM1(5)_T	0	0
ENSG00000187024.15	PTRH1	-0.38003	0.0582959	0.097466	0.720588235294118	0.767301038062284	NPM1(5)_T	0	0
ENSG00000204637.4	ARPP19P2	-0.38006	0.192403	0.27856	0.514705882352941	0.587370242214533	NPM1(5)_T	0	0
ENSG00000255331.1		-0.38007	0.201592	0.28965	0.647058823529412	0.651384083044983	NPM1(5)_T	0	0
ENSG00000116771.6	AGMAT	-0.38026	0.000558737	0.0013637	1	1	NPM1(5)_T	0	0
ENSG00000099800.8	TIMM13	-0.38037	8.46842e-08	3.2566e-07	1	1	NPM1(5)_T	0	0
ENSG00000228814.4		-0.38037	0.318004	0.42392	0.147058823529412	0.250865051903114	NPM1(5)_T	0	0
ENSG00000225385.3		-0.38046	0.39296	0.50394	0.176470588235294	0.23961937716263	NPM1(5)_T	0	0
ENSG00000284605.1	ENPP7P15	-0.38047	0.0616942	0.10253	0.794117647058823	0.808823529411765	NPM1(5)_T	0	0
ENSG00000179406.8	LINC00174	-0.38051	4.07643e-07	1.4641e-06	1	1	NPM1(5)_T	0	0
ENSG00000226557.1	TRAF6P1	-0.38053	0.117189	0.18124	0.617647058823529	0.705882352941177	NPM1(5)_T	0	0
ENSG00000254447.3		-0.38056	0.225065	0.31846	0.352941176470588	0.423010380622837	NPM1(5)_T	0	0
ENSG00000183337.17	BCOR	-0.38058	1.60584e-06	5.4128e-06	1	1	NPM1(5)_T	0	1
ENSG00000223107.1	RNU2-72P	-0.38061	0.367383	0.47732	0.176470588235294	0.268166089965398	NPM1(5)_T	0	0
ENSG00000158296.14	SLC13A3	-0.38065	0.0480567	0.082028	1	0.959342560553633	NPM1(5)_T	0	0
ENSG00000260179.1		-0.38068	0.00135726	0.0031264	1	0.999134948096886	NPM1(5)_T	0	0
ENSG00000179772.8	FOXS1	-0.3807	0.353273	0.46198	0.117647058823529	0.254325259515571	NPM1(5)_T	0	1
ENSG00000277073.1	MIR6131	-0.3807	0.390458	0.5014	0.176470588235294	0.230968858131488	NPM1(5)_T	0	0
ENSG00000214331.8	PDPR2P	-0.38074	1.14551e-08	4.7694e-08	1	1	NPM1(5)_T	0	0
ENSG00000220793.5	RPL21P119	-0.38076	0.00667446	0.013625	0.955882352941177	0.978373702422145	NPM1(5)_T	0	0
ENSG00000271789.1		-0.38077	0.0100349	0.019802	0.955882352941177	0.971453287197232	NPM1(5)_T	0	0
ENSG00000227191.8	TRGC2	-0.38085	0.0137164	0.026393	1	1	NPM1(5)_T	0	0
ENSG00000170315.14	UBB	-0.38086	3.02009e-07	1.0998e-06	1	1	NPM1(5)_T	0	1
ENSG00000211882.1	TRAJ7	-0.38094	0.203545	0.29197	0.529411764705882	0.577854671280277	NPM1(5)_T	0	0
ENSG00000237090.1	MKRN8P	-0.38109	0.150686	0.22538	0.735294117647059	0.792387543252595	NPM1(5)_T	0	0
ENSG00000100372.15	SLC25A17	-0.38117	3.00405e-08	1.2075e-07	1	1	NPM1(5)_T	0	0
ENSG00000254272.1	BTF3P3	-0.3812	0.000441937	0.001095	1	0.996539792387543	NPM1(5)_T	0	0
ENSG00000179031.8	NSA2P3	-0.38121	0.00473688	0.0099295	0.926470588235294	0.97318339100346	NPM1(5)_T	0	0
ENSG00000233330.1		-0.38133	0.0143093	0.027434	0.955882352941177	0.941176470588235	NPM1(5)_T	0	0
ENSG00000286316.1		-0.38136	0.100162	0.15792	0.691176470588235	0.846020761245675	NPM1(5)_T	0	0
ENSG00000213774.3		-0.38147	0.202042	0.2902	0.382352941176471	0.470588235294118	NPM1(5)_T	0	0
ENSG00000230667.6	SETSIP	-0.38147	4.02251e-05	0.00011471	1	0.994809688581315	NPM1(5)_T	0	0
ENSG00000252782.1	RNU6-341P	-0.38149	0.0384822	0.067248	0.867647058823529	0.879757785467128	NPM1(5)_T	0	0
ENSG00000166510.14	CCDC68	-0.38151	0.0926176	0.14723	0.852941176470588	0.916089965397924	NPM1(5)_T	0	0
ENSG00000286915.1		-0.38152	0.176873	0.25904	0.397058823529412	0.536332179930796	NPM1(5)_T	0	0
ENSG00000246263.3	UBR5-DT	-0.38158	5.16079e-06	1.642e-05	1	1	NPM1(5)_T	0	0
ENSG00000239736.2	CEACAMP3	-0.3816	0.0767426	0.12455	0.911764705882353	0.904844290657439	NPM1(5)_T	0	0
ENSG00000251381.8	LINC00958	-0.3816	0.310916	0.41631	0.485294117647059	0.77076124567474	NPM1(5)_T	0	0
ENSG00000285578.1		-0.3816	0.290921	0.39373	0.338235294117647	0.593425605536332	NPM1(5)_T	0	0
ENSG00000160469.17	BRSK1	-0.38165	0.0034829	0.0074829	1	0.999134948096886	NPM1(5)_T	0	0
ENSG00000252153.1	MIR2278	-0.38171	0.312886	0.41854	0.426470588235294	0.47318339100346	NPM1(5)_T	0	0
ENSG00000204758.8	RPL26L1-AS1	-0.3818	0.00135801	0.0031278	1	0.999134948096886	NPM1(5)_T	0	0
ENSG00000256870.3	SLC5A8	-0.38181	0.504476	0.61558	0.102941176470588	0.180795847750865	NPM1(5)_T	0	0
ENSG00000153802.12	TMPRSS11D	-0.38192	0.0505912	0.085891	0.926470588235294	0.885813148788927	NPM1(5)_T	0	0
ENSG00000270174.1		-0.38193	0.0239608	0.043864	0.941176470588235	0.930795847750865	NPM1(5)_T	0	0
ENSG00000214525.4		-0.38196	0.161337	0.23923	0.514705882352941	0.548442906574394	NPM1(5)_T	0	0
ENSG00000236259.1	PPIAP64	-0.38198	0.115021	0.17837	0.455882352941176	0.672145328719723	NPM1(5)_T	0	0
ENSG00000271133.5	ITGB8-AS1	-0.38198	0.075711	0.12307	0.882352941176471	0.91522491349481	NPM1(5)_T	0	0
ENSG00000226620.8	LINC00343	-0.38201	0.499041	0.6101	0.117647058823529	0.171280276816609	NPM1(5)_T	0	0
ENSG00000224023.10	EDRF1-DT	-0.38206	0.0297973	0.053392	0.882352941176471	0.873702422145329	NPM1(5)_T	0	0
ENSG00000230872.2	MFSD13B	-0.38207	0.000842251	0.0020007	1	0.995674740484429	NPM1(5)_T	0	0
ENSG00000208013.3	MIR652	-0.38218	0.25545	0.35346	0.279411764705882	0.380622837370242	NPM1(5)_T	0	0
ENSG00000196712.18	NF1	-0.38227	5.36965e-09	2.307e-08	1	1	NPM1(5)_T	0	0
ENSG00000212466.1	RNU6-952P	-0.38246	0.319652	0.4258	0.161764705882353	0.250865051903114	NPM1(5)_T	0	0
ENSG00000261848.5		-0.38251	0.376342	0.48651	0.147058823529412	0.247404844290657	NPM1(5)_T	0	0
ENSG00000111796.4	KLRB1	-0.38254	0.020172	0.037496	1	0.998269896193772	NPM1(5)_T	1	0
ENSG00000269388.1		-0.38258	0.0263321	0.047738	0.955882352941177	0.961072664359862	NPM1(5)_T	0	0
ENSG00000255449.1		-0.38261	0.00142204	0.0032631	1	0.985294117647059	NPM1(5)_T	0	0
ENSG00000252549.1	RNU6-759P	-0.38269	0.125039	0.19175	0.602941176470588	0.658304498269896	NPM1(5)_T	0	0
ENSG00000214530.9	STARD10	-0.38279	0.000515591	0.0012641	1	1	NPM1(5)_T	0	0
ENSG00000104219.13	ZDHHC2	-0.38281	0.000195959	0.00051077	1	1	NPM1(5)_T	0	0
ENSG00000207168.1	SNORA15	-0.38285	0.157046	0.23365	0.470588235294118	0.532006920415225	NPM1(5)_T	0	0
ENSG00000165819.12	METTL3	-0.38289	1.50726e-14	1.0075e-13	1	1	NPM1(5)_T	0	0
ENSG00000276169.1	MIR6871	-0.38294	0.428948	0.54082	0.0588235294117647	0.185121107266436	NPM1(5)_T	0	0
ENSG00000155304.6	HSPA13	-0.38298	3.5794e-06	1.1589e-05	1	1	NPM1(5)_T	1	0
ENSG00000114650.20	SCAP	-0.38305	2.58146e-13	1.585e-12	1	1	NPM1(5)_T	1	0
ENSG00000233626.2		-0.38312	0.0386331	0.067478	0.823529411764706	0.813148788927336	NPM1(5)_T	0	0
ENSG00000251733.1	SCARNA8	-0.38327	0.00281146	0.0061353	0.897058823529412	0.965397923875433	NPM1(5)_T	0	0
ENSG00000158092.7	NCK1	-0.38342	5.23029e-12	2.9029e-11	1	1	NPM1(5)_T	0	0
ENSG00000219529.2		-0.38343	0.0772868	0.12532	0.5	0.683391003460208	NPM1(5)_T	0	0
ENSG00000201390.1	RNU6-1141P	-0.38352	0.145559	0.21874	0.544117647058823	0.623702422145329	NPM1(5)_T	0	0
ENSG00000101440.9	ASIP	-0.38365	0.0150928	0.028809	0.897058823529412	0.955017301038062	NPM1(5)_T	0	0
ENSG00000132423.12	COQ3	-0.3837	1.05969e-06	3.6391e-06	1	1	NPM1(5)_T	0	0
ENSG00000247400.4	DNAJC3-DT	-0.3837	0.000394941	0.00098558	1	0.999134948096886	NPM1(5)_T	0	0
ENSG00000132330.18	SCLY	-0.38377	6.10762e-07	2.152e-06	1	0.999134948096886	NPM1(5)_T	0	0
ENSG00000271781.1		-0.38377	0.00136511	0.003142	1	0.991349480968858	NPM1(5)_T	0	0
ENSG00000249244.1		-0.38378	0.00878446	0.017531	0.970588235294118	0.968858131487889	NPM1(5)_T	0	0
ENSG00000166206.15	GABRB3	-0.3838	0.37351	0.48349	0.367647058823529	0.532871972318339	NPM1(5)_T	1	0
ENSG00000260389.1	WBP11P1	-0.38384	0.0115923	0.022628	0.941176470588235	0.969723183391003	NPM1(5)_T	0	0
ENSG00000272134.1		-0.38386	0.427842	0.53967	0.0882352941176471	0.187716262975779	NPM1(5)_T	0	0
ENSG00000228915.3	OR7E128P	-0.38393	0.0153104	0.02919	1	0.957612456747405	NPM1(5)_T	0	0
ENSG00000203987.3		-0.38394	0.320397	0.42645	0.191176470588235	0.338235294117647	NPM1(5)_T	0	0
ENSG00000223739.1	RPS15AP15	-0.38394	0.370684	0.48065	0.176470588235294	0.279411764705882	NPM1(5)_T	0	0
ENSG00000248527.1	MTATP6P1	-0.38395	0.000522509	0.0012799	1	1	NPM1(5)_T	0	0
ENSG00000206538.9	VGLL3	-0.38418	0.29739	0.40116	0.632352941176471	0.780276816608997	NPM1(5)_T	0	1
ENSG00000241233.4	KRTAP5-8	-0.38418	0.00440999	0.0093005	0.941176470588235	0.967128027681661	NPM1(5)_T	0	0
ENSG00000269621.1		-0.3842	0.230618	0.3249	0.411764705882353	0.428200692041523	NPM1(5)_T	0	0
ENSG00000275759.1		-0.38421	0.000948494	0.0022361	1	0.990484429065744	NPM1(5)_T	0	0
ENSG00000228486.10	C2orf92	-0.38435	1.49338e-05	4.4922e-05	1	1	NPM1(5)_T	0	0
ENSG00000231541.1	RPS6P2	-0.38438	0.470535	0.5824	0.0882352941176471	0.173010380622837	NPM1(5)_T	0	0
ENSG00000248444.1	HNRNPA1P65	-0.38438	0.294665	0.39804	0.264705882352941	0.354671280276817	NPM1(5)_T	0	0
ENSG00000242899.1	RPL7P16	-0.38439	0.00447665	0.0094295	1	0.984429065743945	NPM1(5)_T	0	0
ENSG00000128191.16	DGCR8	-0.38447	1.8439e-15	1.3176e-14	1	1	NPM1(5)_T	0	0
ENSG00000279880.1		-0.38447	0.0012126	0.0028117	0.985294117647059	0.993079584775087	NPM1(5)_T	0	0
ENSG00000230676.1		-0.38452	0.376914	0.4871	0.176470588235294	0.228373702422145	NPM1(5)_T	0	0
ENSG00000215381.3	RPL29P6	-0.38453	0.127739	0.19538	0.661764705882353	0.736159169550173	NPM1(5)_T	0	0
ENSG00000272305.5		-0.38455	0.000106538	0.00028751	1	0.988754325259516	NPM1(5)_T	0	0
ENSG00000274198.1		-0.38465	0.391275	0.50219	0.0735294117647059	0.199826989619377	NPM1(5)_T	0	0
ENSG00000202318.1		-0.38469	0.268654	0.36847	0.352941176470588	0.463667820069204	NPM1(5)_T	0	0
ENSG00000283691.1		-0.38469	0.111777	0.17395	0.544117647058823	0.649653979238754	NPM1(5)_T	0	0
ENSG00000223573.7	TINCR	-0.3847	0.00187455	0.0042122	1	1	NPM1(5)_T	0	0
ENSG00000145982.13	FARS2	-0.38475	1.29613e-09	5.8883e-09	1	1	NPM1(5)_T	0	0
ENSG00000234569.1	RAD1P1	-0.38475	0.16031	0.23786	0.544117647058823	0.667820069204152	NPM1(5)_T	0	0
ENSG00000136045.12	PWP1	-0.38477	4.04929e-23	4.7708e-22	1	1	NPM1(5)_T	0	0
ENSG00000278263.2		-0.38492	0.244509	0.34102	0.470588235294118	0.467993079584775	NPM1(5)_T	0	0
ENSG00000235315.2	RPL23AP69	-0.38498	0.0425662	0.073628	0.617647058823529	0.812283737024221	NPM1(5)_T	0	0
ENSG00000100241.21	SBF1	-0.385	3.15723e-11	1.652e-10	1	1	NPM1(5)_T	0	0
ENSG00000204965.9	PCDHA5	-0.38503	0.393734	0.50468	0.294117647058824	0.355536332179931	NPM1(5)_T	0	0
ENSG00000266517.1	MIR4715	-0.38509	0.355448	0.46434	0.132352941176471	0.263840830449827	NPM1(5)_T	0	0
ENSG00000185774.16	KCNIP4	-0.38517	0.0105085	0.020673	0.985294117647059	0.936851211072664	NPM1(5)_T	0	0
ENSG00000183421.12	RIPK4	-0.38528	0.282987	0.38477	0.544117647058823	0.620242214532872	NPM1(5)_T	0	1
ENSG00000041982.16	TNC	-0.38529	0.0670517	0.11042	1	0.987024221453287	NPM1(5)_T	1	0
ENSG00000161249.21	DMKN	-0.38537	0.131534	0.2003	0.926470588235294	0.886678200692042	NPM1(5)_T	0	0
ENSG00000167733.14	HSD11B1L	-0.38543	2.54118e-06	8.3683e-06	1	1	NPM1(5)_T	0	0
ENSG00000181234.9	TMEM132C	-0.38545	0.286969	0.38935	0.5	0.562283737024221	NPM1(5)_T	0	0
ENSG00000089916.18	GPATCH2L	-0.38553	1.47559e-08	6.0875e-08	1	1	NPM1(5)_T	0	0
ENSG00000215875.4	ST13P20	-0.38565	0.333837	0.44116	0.147058823529412	0.295847750865052	NPM1(5)_T	0	0
ENSG00000250859.1	HNRNPKP1	-0.38573	0.00371537	0.00794	1	0.997404844290657	NPM1(5)_T	0	0
ENSG00000131951.11	LRRC9	-0.38575	0.119091	0.18379	0.558823529411765	0.779411764705882	NPM1(5)_T	0	0
ENSG00000246375.3	PPM1K-DT	-0.38575	0.0203666	0.03784	0.838235294117647	0.900519031141868	NPM1(5)_T	0	0
ENSG00000226544.4	RPL7P22	-0.38576	0.0515166	0.08731	0.720588235294118	0.790657439446367	NPM1(5)_T	0	0
ENSG00000234353.2		-0.38577	0.00115423	0.0026858	1	0.985294117647059	NPM1(5)_T	0	0
ENSG00000244146.1		-0.38578	0.206234	0.29534	0.308823529411765	0.457612456747405	NPM1(5)_T	0	0
ENSG00000222983.1	RNA5SP127	-0.38584	0.413836	0.52556	0.205882352941176	0.245674740484429	NPM1(5)_T	0	0
ENSG00000261692.1		-0.3859	0.0600772	0.10009	0.794117647058823	0.891003460207612	NPM1(5)_T	0	0
ENSG00000183722.9	LHFPL6	-0.38602	0.0515011	0.087287	0.985294117647059	0.991349480968858	NPM1(5)_T	0	0
ENSG00000255670.1		-0.38606	0.00143618	0.0032934	0.970588235294118	0.988754325259516	NPM1(5)_T	0	0
ENSG00000081377.17	CDC14B	-0.38611	0.0357251	0.062843	0.985294117647059	0.993079584775087	NPM1(5)_T	0	0
ENSG00000250539.1	KRT8P33	-0.38618	1.69589e-05	5.0642e-05	1	0.997404844290657	NPM1(5)_T	0	0
ENSG00000198492.16	YTHDF2	-0.38637	2.88709e-13	1.7678e-12	1	1	NPM1(5)_T	0	0
ENSG00000200256.1		-0.38643	0.129425	0.19756	0.602941176470588	0.679930795847751	NPM1(5)_T	0	0
ENSG00000088826.18	SMOX	-0.38644	0.0176164	0.033158	1	1	NPM1(5)_T	0	0
ENSG00000283475.1	MIR1244-4	-0.38646	0.00079379	0.0018939	0.970588235294118	0.994809688581315	NPM1(5)_T	0	0
ENSG00000229044.1		-0.38647	0.0425952	0.07367	0.75	0.842560553633218	NPM1(5)_T	0	0
ENSG00000274002.1		-0.38647	0.393613	0.50459	0.0735294117647059	0.199826989619377	NPM1(5)_T	0	0
ENSG00000232963.1	HMGN2P20	-0.38657	0.0487403	0.083071	0.764705882352941	0.879757785467128	NPM1(5)_T	0	0
ENSG00000287415.1		-0.38659	0.306828	0.41189	0.323529411764706	0.41522491349481	NPM1(5)_T	0	0
ENSG00000138346.15	DNA2	-0.38669	2.21812e-06	7.3579e-06	1	1	NPM1(5)_T	0	1
ENSG00000175691.9	ZNF77	-0.38678	6.58528e-07	2.3139e-06	1	1	NPM1(5)_T	0	1
ENSG00000282978.1	BTF3P16	-0.38685	8.58252e-05	0.00023445	1	1	NPM1(5)_T	0	0
ENSG00000237483.1	RPS27AP8	-0.38689	0.0860258	0.13781	0.75	0.84083044982699	NPM1(5)_T	0	0
ENSG00000119943.13	PYROXD2	-0.38694	3.74162e-07	1.35e-06	1	1	NPM1(5)_T	0	0
ENSG00000092148.13	HECTD1	-0.38698	3.77626e-09	1.6484e-08	1	1	NPM1(5)_T	0	0
ENSG00000214719.13		-0.38704	3.32074e-05	9.5693e-05	1	0.995674740484429	NPM1(5)_T	0	0
ENSG00000008256.16	CYTH3	-0.38709	2.3984e-05	7.0273e-05	1	1	NPM1(5)_T	0	0
ENSG00000183929.7	DUSP5P1	-0.38709	0.185191	0.26951	0.838235294117647	0.727508650519031	NPM1(5)_T	0	0
ENSG00000163536.13	SERPINI1	-0.38712	0.00454958	0.0095687	1	0.999134948096886	NPM1(5)_T	1	0
ENSG00000261395.3	HSPE1P5	-0.38712	0.238629	0.33427	0.264705882352941	0.416955017301038	NPM1(5)_T	0	0
ENSG00000228002.2	DHX9P1	-0.3872	0.00208108	0.004639	1	0.996539792387543	NPM1(5)_T	0	0
ENSG00000260166.2		-0.38723	0.110708	0.17244	0.691176470588235	0.717993079584775	NPM1(5)_T	0	0
ENSG00000177504.10	VCX2	-0.38724	0.46957	0.58148	0.102941176470588	0.179930795847751	NPM1(5)_T	0	0
ENSG00000269444.1		-0.38724	0.007805	0.015716	0.985294117647059	0.987024221453287	NPM1(5)_T	0	0
ENSG00000270930.1	GRAMD4P8	-0.38727	0.360108	0.46944	0.455882352941176	0.428200692041523	NPM1(5)_T	0	0
ENSG00000287587.1		-0.3873	0.232275	0.3268	0.220588235294118	0.346020761245675	NPM1(5)_T	0	0
ENSG00000263280.2		-0.38732	0.00608059	0.012509	0.955882352941177	0.945501730103806	NPM1(5)_T	0	0
ENSG00000167720.13	SRR	-0.38749	4.22076e-12	2.3578e-11	1	1	NPM1(5)_T	0	0
ENSG00000188850.9		-0.38752	0.211069	0.30135	0.220588235294118	0.356401384083045	NPM1(5)_T	0	0
ENSG00000104499.7	GML	-0.38769	0.30837	0.41353	0.191176470588235	0.353806228373702	NPM1(5)_T	0	0
ENSG00000287905.1		-0.38776	0.269256	0.36911	0.352941176470588	0.393598615916955	NPM1(5)_T	0	0
ENSG00000205339.10	IPO7	-0.38784	1.73339e-11	9.2663e-11	1	1	NPM1(5)_T	0	0
ENSG00000278770.1		-0.38784	0.0570883	0.095687	0.705882352941177	0.801038062283737	NPM1(5)_T	0	0
ENSG00000272916.5		-0.38788	0.225151	0.31856	0.397058823529412	0.440311418685121	NPM1(5)_T	0	0
ENSG00000254730.1		-0.38797	0.131627	0.20041	0.602941176470588	0.674740484429066	NPM1(5)_T	0	0
ENSG00000230809.1	RPS6P15	-0.38798	0.419122	0.53091	0.161764705882353	0.272491349480969	NPM1(5)_T	0	0
ENSG00000085224.23	ATRX	-0.38803	3.57654e-10	1.7019e-09	1	1	NPM1(5)_T	1	1
ENSG00000105248.16	YJU2	-0.38804	3.47069e-08	1.3869e-07	1	1	NPM1(5)_T	0	0
ENSG00000171970.13	ZNF57	-0.3882	0.000264138	0.00067657	1	0.993079584775087	NPM1(5)_T	0	1
ENSG00000006194.10	ZNF263	-0.38832	6.79861e-19	6.1151e-18	1	1	NPM1(5)_T	0	1
ENSG00000131969.15	ABHD12B	-0.38841	0.00428071	0.0090497	1	1	NPM1(5)_T	0	0
ENSG00000276102.1	MIR6747	-0.38843	0.159325	0.23658	0.367647058823529	0.5	NPM1(5)_T	0	0
ENSG00000205707.11	ETFRF1	-0.38855	1.92158e-14	1.277e-13	1	1	NPM1(5)_T	0	0
ENSG00000173926.6	MARCHF3	-0.38856	0.00246496	0.0054269	1	1	NPM1(5)_T	0	0
ENSG00000287562.1		-0.38856	0.00209417	0.004667	1	0.997404844290657	NPM1(5)_T	0	0
ENSG00000153132.13	CLGN	-0.38862	0.0925613	0.14717	1	0.939446366782007	NPM1(5)_T	0	0
ENSG00000223529.1	EEF1A1P8	-0.38882	0.000107188	0.00028911	1	1	NPM1(5)_T	0	0
ENSG00000143702.16	CEP170	-0.38888	1.72885e-11	9.2442e-11	1	1	NPM1(5)_T	0	0
ENSG00000274420.1		-0.38892	0.406814	0.51848	0.132352941176471	0.22318339100346	NPM1(5)_T	0	0
ENSG00000242473.1	KIR2DP1	-0.38893	0.125826	0.19285	0.705882352941177	0.738754325259516	NPM1(5)_T	0	0
ENSG00000279551.1		-0.38906	0.297911	0.40173	0.176470588235294	0.380622837370242	NPM1(5)_T	0	0
ENSG00000128272.15	ATF4	-0.38907	3.22078e-07	1.1704e-06	1	1	NPM1(5)_T	0	1
ENSG00000203930.12	LINC00632	-0.38911	0.161863	0.23987	0.485294117647059	0.754325259515571	NPM1(5)_T	0	0
ENSG00000173728.11	C1orf100	-0.38912	0.0120873	0.023508	1	0.961072664359862	NPM1(5)_T	0	0
ENSG00000256243.2	RPL7AP3	-0.38915	0.0391228	0.068242	0.691176470588235	0.84083044982699	NPM1(5)_T	0	0
ENSG00000279785.1		-0.38917	0.0342943	0.060586	0.808823529411765	0.823529411764706	NPM1(5)_T	0	0
ENSG00000197748.13	CFAP43	-0.38921	0.00222532	0.0049381	1	0.995674740484429	NPM1(5)_T	0	0
ENSG00000259019.1	EIF4BP1	-0.38924	0.120073	0.18511	0.455882352941176	0.593425605536332	NPM1(5)_T	0	0
ENSG00000227832.1	ST13P21	-0.38925	0.334043	0.44138	0.161764705882353	0.258650519031142	NPM1(5)_T	0	0
ENSG00000259736.1	CRTC3-AS1	-0.38926	8.49782e-07	2.9477e-06	1	0.997404844290657	NPM1(5)_T	0	0
ENSG00000107443.16	CCNJ	-0.38935	7.13474e-08	2.7658e-07	1	1	NPM1(5)_T	0	0
ENSG00000148300.12	REXO4	-0.38937	5.62116e-13	3.3628e-12	1	1	NPM1(5)_T	0	1
ENSG00000099622.14	CIRBP	-0.38938	2.33689e-10	1.1304e-09	1	1	NPM1(5)_T	0	0
ENSG00000213337.9	ANKRD39	-0.38939	6.84891e-14	4.3747e-13	1	1	NPM1(5)_T	0	0
ENSG00000129194.8	SOX15	-0.38951	0.000681804	0.0016428	1	0.999134948096886	NPM1(5)_T	0	1
ENSG00000201728.1	RNA5SP479	-0.38952	0.0681228	0.11202	0.676470588235294	0.789792387543253	NPM1(5)_T	0	0
ENSG00000153922.11	CHD1	-0.38953	0.000389598	0.0009729	1	1	NPM1(5)_T	0	1
ENSG00000203734.12	ECT2L	-0.38959	0.00097683	0.0022984	1	0.995674740484429	NPM1(5)_T	0	0
ENSG00000271926.1		-0.38963	0.130208	0.19853	0.485294117647059	0.603806228373702	NPM1(5)_T	0	0
ENSG00000234771.3	SLC25A25-AS1	-0.38964	2.93962e-08	1.1826e-07	1	1	NPM1(5)_T	0	0
ENSG00000234719.9	NPIPB2	-0.3897	0.00951809	0.018875	1	1	NPM1(5)_T	0	0
ENSG00000223280.1	RNU6-57P	-0.38972	0.0386866	0.067555	0.838235294117647	0.890138408304498	NPM1(5)_T	0	0
ENSG00000127914.18	AKAP9	-0.38973	1.06648e-06	3.6613e-06	1	1	NPM1(5)_T	0	0
ENSG00000222007.6		-0.38973	0.518101	0.62835	0.0735294117647059	0.188581314878893	NPM1(5)_T	0	0
ENSG00000091009.8	RBM27	-0.3898	1.78037e-08	7.2991e-08	1	1	NPM1(5)_T	0	1
ENSG00000270006.2	C16orf95-DT	-0.38987	0.00143866	0.0032987	0.970588235294118	0.97923875432526	NPM1(5)_T	0	0
ENSG00000158764.7	ITLN2	-0.38988	0.305446	0.41027	0.176470588235294	0.401384083044983	NPM1(5)_T	0	0
ENSG00000201746.1	RNU6-828P	-0.38989	0.0324392	0.0576	0.852941176470588	0.863321799307958	NPM1(5)_T	0	0
ENSG00000198336.9	MYL4	-0.38992	0.137665	0.20842	0.955882352941177	0.984429065743945	NPM1(5)_T	0	0
ENSG00000272689.1		-0.38995	0.0668379	0.1101	0.735294117647059	0.764705882352941	NPM1(5)_T	0	0
ENSG00000239280.1	DBTP1	-0.39008	0.00609755	0.012542	1	0.990484429065744	NPM1(5)_T	0	0
ENSG00000270983.1		-0.39009	0.0184756	0.034629	0.808823529411765	0.897058823529412	NPM1(5)_T	0	0
ENSG00000147140.17	NONO	-0.39014	1.0229e-29	1.7992e-28	1	1	NPM1(5)_T	0	1
ENSG00000239381.7		-0.39014	0.423582	0.53526	0.176470588235294	0.230103806228374	NPM1(5)_T	0	0
ENSG00000204084.13	INPP5B	-0.39018	8.35671e-11	4.2058e-10	1	1	NPM1(5)_T	0	0
ENSG00000133101.10	CCNA1	-0.39027	0.0562689	0.094498	1	0.998269896193772	NPM1(5)_T	0	0
ENSG00000254332.1	TPM4P3	-0.39029	0.000379207	0.00094864	1	1	NPM1(5)_T	0	0
ENSG00000114757.19	PEX5L	-0.39036	0.0212439	0.039306	0.970588235294118	0.984429065743945	NPM1(5)_T	0	0
ENSG00000162078.11	ZG16B	-0.39042	0.0136594	0.026291	1	0.994809688581315	NPM1(5)_T	0	0
ENSG00000142661.19	MYOM3	-0.39043	0.259047	0.3575	0.455882352941176	0.562283737024221	NPM1(5)_T	0	0
ENSG00000245164.8	LINC00861	-0.39049	0.0652671	0.1078	1	0.999134948096886	NPM1(5)_T	0	0
ENSG00000254842.6	LINC02551	-0.39052	0.0239005	0.043761	0.955882352941177	0.963667820069204	NPM1(5)_T	0	0
ENSG00000087995.16	METTL2A	-0.39054	2.98763e-13	1.8272e-12	1	1	NPM1(5)_T	0	0
ENSG00000257083.7		-0.39057	0.282164	0.38382	0.205882352941176	0.431660899653979	NPM1(5)_T	0	0
ENSG00000280198.1		-0.39058	1.77268e-05	5.285e-05	1	0.995674740484429	NPM1(5)_T	0	0
ENSG00000182307.14	C8orf33	-0.39062	2.48838e-12	1.4162e-11	1	1	NPM1(5)_T	0	0
ENSG00000066654.14	THUMPD1	-0.39066	1.15571e-08	4.81e-08	1	1	NPM1(5)_T	0	0
ENSG00000142528.16	ZNF473	-0.39069	2.42903e-08	9.8402e-08	1	1	NPM1(5)_T	0	1
ENSG00000276031.1	RN7SL197P	-0.39076	0.460045	0.57162	0.220588235294118	0.204152249134948	NPM1(5)_T	0	0
ENSG00000238372.1		-0.39081	0.341239	0.44911	0.117647058823529	0.232698961937716	NPM1(5)_T	0	0
ENSG00000236810.6	ELOA-AS1	-0.39085	6.34484e-07	2.232e-06	1	0.998269896193772	NPM1(5)_T	0	0
ENSG00000221890.6	NPTXR	-0.39087	0.0230743	0.042366	1	0.997404844290657	NPM1(5)_T	0	0
ENSG00000225406.1	ELF2P4	-0.39092	0.0522552	0.088414	0.852941176470588	0.887543252595156	NPM1(5)_T	0	0
ENSG00000124659.7	TBCC	-0.39094	1.56226e-08	6.432e-08	1	1	NPM1(5)_T	0	0
ENSG00000276109.1		-0.39102	0.44763	0.55936	0.176470588235294	0.199826989619377	NPM1(5)_T	0	0
ENSG00000251680.6		-0.39115	0.472868	0.58482	0.0735294117647059	0.176470588235294	NPM1(5)_T	0	0
ENSG00000142920.17	AZIN2	-0.39118	0.00868151	0.017342	1	0.996539792387543	NPM1(5)_T	0	0
ENSG00000235044.1	PPIAP3	-0.39122	0.032274	0.057345	0.632352941176471	0.833044982698962	NPM1(5)_T	0	0
ENSG00000006530.18	AGK	-0.39127	1.00553e-14	6.812e-14	1	1	NPM1(5)_T	0	0
ENSG00000163531.15	NFASC	-0.39135	0.0798054	0.12897	0.955882352941177	0.969723183391003	NPM1(5)_T	1	0
ENSG00000015153.15	YAF2	-0.39137	1.15091e-07	4.3695e-07	1	1	NPM1(5)_T	0	0
ENSG00000287626.1		-0.39142	0.0131117	0.025331	0.955882352941177	0.982698961937716	NPM1(5)_T	0	0
ENSG00000228861.5	RPL23AP12	-0.3915	0.0855052	0.13708	0.661764705882353	0.795847750865052	NPM1(5)_T	0	0
ENSG00000274510.1		-0.3916	0.43439	0.5462	0.0588235294117647	0.180795847750865	NPM1(5)_T	0	0
ENSG00000282870.1	FRG1DP	-0.39161	0.0399717	0.069555	0.985294117647059	0.980968858131488	NPM1(5)_T	0	0
ENSG00000174628.16	IQCK	-0.39162	2.81432e-05	8.1779e-05	1	0.999134948096886	NPM1(5)_T	0	0
ENSG00000103375.11	AQP8	-0.39168	0.0578858	0.09686	0.852941176470588	0.916089965397924	NPM1(5)_T	0	0
ENSG00000137872.17	SEMA6D	-0.3917	0.287698	0.39014	0.558823529411765	0.634948096885813	NPM1(5)_T	0	0
ENSG00000162004.18	CCDC78	-0.39172	0.00123004	0.0028507	1	1	NPM1(5)_T	0	0
ENSG00000181773.7	GPR3	-0.39172	0.00273858	0.0059866	1	1	NPM1(5)_T	0	0
ENSG00000143036.17	SLC44A3	-0.39173	0.173185	0.25442	0.661764705882353	0.807093425605536	NPM1(5)_T	0	0
ENSG00000213579.3	RPL29P5	-0.39175	0.0320821	0.057052	0.852941176470588	0.881487889273356	NPM1(5)_T	0	0
ENSG00000157764.14	BRAF	-0.39177	8.15052e-08	3.1408e-07	1	1	NPM1(5)_T	0	0
ENSG00000229491.5		-0.39177	0.447962	0.55963	0.161764705882353	0.203287197231834	NPM1(5)_T	0	0
ENSG00000249617.1		-0.39189	0.0140651	0.027008	0.941176470588235	0.919550173010381	NPM1(5)_T	0	0
ENSG00000257907.2	EEF1A1P17	-0.39192	0.00480168	0.010059	0.985294117647059	0.980968858131488	NPM1(5)_T	0	0
ENSG00000185808.14	PIGP	-0.39207	3.59832e-09	1.5736e-08	1	1	NPM1(5)_T	0	0
ENSG00000279469.1		-0.39207	0.00259265	0.0056858	0.970588235294118	0.986159169550173	NPM1(5)_T	0	0
ENSG00000267490.1		-0.39213	0.177694	0.26001	0.382352941176471	0.565743944636678	NPM1(5)_T	0	0
ENSG00000262587.2		-0.39222	0.000264857	0.00067817	0.985294117647059	0.999134948096886	NPM1(5)_T	0	0
ENSG00000199934.1		-0.3923	0.343863	0.45183	0.0882352941176471	0.231833910034602	NPM1(5)_T	0	0
ENSG00000172771.12	EFCAB12	-0.39232	0.00447615	0.0094289	1	0.999134948096886	NPM1(5)_T	0	0
ENSG00000287146.1		-0.39236	0.0172402	0.032526	0.882352941176471	0.931660899653979	NPM1(5)_T	0	0
ENSG00000156509.14	FBXO43	-0.39244	0.0116342	0.022705	0.985294117647059	0.993944636678201	NPM1(5)_T	0	0
ENSG00000113319.13	RASGRF2	-0.39247	0.0116936	0.022807	1	1	NPM1(5)_T	0	0
ENSG00000197251.3	LINC00336	-0.39248	0.201253	0.28924	0.308823529411765	0.480968858131488	NPM1(5)_T	0	0
ENSG00000168288.13	MMADHC	-0.39249	3.2299e-15	2.27e-14	1	1	NPM1(5)_T	0	0
ENSG00000287872.1		-0.3925	0.0282861	0.050936	0.941176470588235	0.903114186851211	NPM1(5)_T	0	0
ENSG00000124205.18	EDN3	-0.39253	0.277264	0.37837	0.485294117647059	0.534602076124567	NPM1(5)_T	0	0
ENSG00000287408.1		-0.39257	0.00241909	0.005334	0.985294117647059	0.98356401384083	NPM1(5)_T	0	0
ENSG00000133116.8	KL	-0.39263	0.0888164	0.14181	0.911764705882353	0.917820069204152	NPM1(5)_T	0	0
ENSG00000114446.5	IFT57	-0.3927	2.33531e-07	8.6039e-07	1	1	NPM1(5)_T	0	0
ENSG00000235225.1	RPL31P17	-0.3928	0.00167874	0.0038022	0.985294117647059	0.98356401384083	NPM1(5)_T	0	0
ENSG00000236682.2	MAP3K2-DT	-0.39283	1.06866e-05	3.2736e-05	1	1	NPM1(5)_T	0	0
ENSG00000269082.1		-0.39288	0.366568	0.47647	0.0735294117647059	0.221453287197232	NPM1(5)_T	0	0
ENSG00000166664.14	CHRFAM7A	-0.3929	0.00320394	0.0069265	0.985294117647059	0.999134948096886	NPM1(5)_T	0	0
ENSG00000271350.1		-0.3929	0.225326	0.31876	0.411764705882353	0.485294117647059	NPM1(5)_T	0	0
ENSG00000236813.1	BTF3P8	-0.39292	0.00672942	0.013727	0.867647058823529	0.943771626297578	NPM1(5)_T	0	0
ENSG00000222017.1		-0.39294	0.383434	0.49408	0.264705882352941	0.342560553633218	NPM1(5)_T	0	0
ENSG00000237009.2	GLIS3-AS1	-0.39308	0.501266	0.61233	0.102941176470588	0.174740484429066	NPM1(5)_T	0	0
ENSG00000157429.16	ZNF19	-0.39309	7.93407e-06	2.4694e-05	1	0.997404844290657	NPM1(5)_T	0	1
ENSG00000264968.1		-0.39309	0.0288564	0.051881	0.838235294117647	0.910899653979239	NPM1(5)_T	0	0
ENSG00000213331.4		-0.39314	0.0333231	0.059047	0.808823529411765	0.872837370242215	NPM1(5)_T	0	0
ENSG00000221783.1	MIR1183	-0.39328	0.248596	0.34565	0.25	0.410034602076125	NPM1(5)_T	0	0
ENSG00000079335.20	CDC14A	-0.39329	4.11919e-08	1.6328e-07	1	1	NPM1(5)_T	0	0
ENSG00000200473.1	RNA5SP507	-0.39338	0.110861	0.17265	0.529411764705882	0.618512110726644	NPM1(5)_T	0	0
ENSG00000136872.20	ALDOB	-0.39348	0.0279751	0.050439	0.911764705882353	0.913494809688581	NPM1(5)_T	0	0
ENSG00000074582.15	BCS1L	-0.39359	1.85834e-08	7.6076e-08	1	1	NPM1(5)_T	0	0
ENSG00000243164.1	RPL31P48	-0.39369	0.245131	0.34177	0.132352941176471	0.277681660899654	NPM1(5)_T	0	0
ENSG00000132837.15	DMGDH	-0.39374	0.0204804	0.038036	0.970588235294118	0.942041522491349	NPM1(5)_T	0	0
ENSG00000282757.4	DUXB	-0.39382	0.0248615	0.045338	0.911764705882353	0.911764705882353	NPM1(5)_T	0	0
ENSG00000130803.15	ZNF317	-0.39388	8.35005e-10	3.8565e-09	1	1	NPM1(5)_T	0	1
ENSG00000196361.10	ELAVL3	-0.39397	0.0661486	0.10907	0.764705882352941	0.820069204152249	NPM1(5)_T	0	0
ENSG00000241322.11	FBXW10B	-0.394	0.0638828	0.10574	0.955882352941177	0.935121107266436	NPM1(5)_T	0	0
ENSG00000240399.1		-0.39419	0.000112087	0.0003017	0.985294117647059	0.997404844290657	NPM1(5)_T	0	0
ENSG00000248629.1		-0.39421	0.198492	0.28589	0.529411764705882	0.573529411764706	NPM1(5)_T	0	0
ENSG00000263327.6	TAPT1-AS1	-0.39421	3.9026e-05	0.00011147	1	1	NPM1(5)_T	0	0
ENSG00000285331.2	TCF12-DT	-0.39422	2.63882e-05	7.6945e-05	1	1	NPM1(5)_T	0	0
ENSG00000137563.13	GGH	-0.39434	0.000348577	0.00087647	1	1	NPM1(5)_T	0	0
ENSG00000248648.1		-0.39441	0.000754013	0.001804	1	0.994809688581315	NPM1(5)_T	0	0
ENSG00000158483.17	FAM86C1P	-0.39443	1.23184e-05	3.7448e-05	1	1	NPM1(5)_T	0	0
ENSG00000177602.5	HASPIN	-0.39445	0.000249467	0.00064149	1	0.999134948096886	NPM1(5)_T	0	0
ENSG00000227189.2		-0.39446	0.147552	0.22136	0.720588235294118	0.827854671280277	NPM1(5)_T	0	0
ENSG00000229605.5	RPL21P93	-0.39446	0.00227363	0.0050376	1	0.991349480968858	NPM1(5)_T	0	0
ENSG00000266302.6		-0.39447	0.289986	0.39277	0.823529411764706	0.748269896193772	NPM1(5)_T	0	0
ENSG00000153956.16	CACNA2D1	-0.39449	0.328343	0.43507	0.558823529411765	0.669550173010381	NPM1(5)_T	1	0
ENSG00000181392.17	SYNE4	-0.3945	0.000502176	0.0012331	1	0.996539792387543	NPM1(5)_T	0	0
ENSG00000211861.1	TRAJ28	-0.39456	0.262219	0.361	0.367647058823529	0.427335640138408	NPM1(5)_T	0	0
ENSG00000254708.1	MMADHCP2	-0.39457	0.00603497	0.012422	0.970588235294118	0.97923875432526	NPM1(5)_T	0	0
ENSG00000186008.7	RPS4XP21	-0.39468	0.167147	0.24657	0.382352941176471	0.591695501730104	NPM1(5)_T	0	0
ENSG00000106526.10	ACTR3C	-0.39475	6.3724e-05	0.00017699	1	0.996539792387543	NPM1(5)_T	0	1
ENSG00000232859.10	LYRM9	-0.39487	2.35645e-07	8.6774e-07	1	0.999134948096886	NPM1(5)_T	0	0
ENSG00000170468.8	RIOX1	-0.39488	1.3824e-10	6.8283e-10	1	1	NPM1(5)_T	0	0
ENSG00000171634.18	BPTF	-0.39491	7.38452e-12	4.0488e-11	1	1	NPM1(5)_T	0	1
ENSG00000186010.19	NDUFA13	-0.39497	6.39658e-09	2.7311e-08	1	1	NPM1(5)_T	0	0
ENSG00000258657.5		-0.39499	0.18662	0.27133	0.544117647058823	0.570934256055363	NPM1(5)_T	0	0
ENSG00000197588.9	KLKP1	-0.39501	0.328645	0.43536	0.294117647058824	0.467993079584775	NPM1(5)_T	0	0
ENSG00000258488.2		-0.39515	0.434221	0.54604	0.0735294117647059	0.179930795847751	NPM1(5)_T	0	0
ENSG00000266976.3		-0.39529	0.367499	0.47744	0.279411764705882	0.514705882352941	NPM1(5)_T	0	0
ENSG00000271196.1		-0.39531	0.399966	0.51126	0.0735294117647059	0.218858131487889	NPM1(5)_T	0	0
ENSG00000228677.1	TTC3-AS1	-0.39535	0.0167144	0.031606	0.897058823529412	0.894463667820069	NPM1(5)_T	0	0
ENSG00000199515.1		-0.39539	0.403486	0.5149	0.102941176470588	0.205882352941176	NPM1(5)_T	0	0
ENSG00000260495.1		-0.39539	0.00766235	0.015454	1	0.960207612456747	NPM1(5)_T	0	0
ENSG00000280418.1		-0.39551	0.296009	0.39948	0.147058823529412	0.288062283737024	NPM1(5)_T	0	0
ENSG00000187741.15	FANCA	-0.39556	9.11801e-07	3.1535e-06	1	1	NPM1(5)_T	0	1
ENSG00000174915.12	PTDSS2	-0.39562	1.24784e-13	7.8273e-13	1	1	NPM1(5)_T	0	0
ENSG00000233250.1		-0.39562	1.42665e-05	4.3004e-05	1	0.994809688581315	NPM1(5)_T	0	0
ENSG00000131650.14	KREMEN2	-0.39568	0.000518246	0.0012701	1	0.998269896193772	NPM1(5)_T	0	0
ENSG00000111341.10	MGP	-0.39573	0.0736508	0.12009	0.955882352941177	0.96280276816609	NPM1(5)_T	0	0
ENSG00000125804.14	FAM182A	-0.39575	0.122985	0.18908	0.75	0.709342560553633	NPM1(5)_T	0	0
ENSG00000061337.15	LZTS1	-0.39583	0.0766935	0.12449	0.970588235294118	0.92560553633218	NPM1(5)_T	0	1
ENSG00000188959.9	C9orf152	-0.39583	0.0539887	0.091027	0.794117647058823	0.911764705882353	NPM1(5)_T	0	0
ENSG00000008394.13	MGST1	-0.39598	0.00681695	0.013891	1	1	NPM1(5)_T	0	0
ENSG00000228794.10	LINC01128	-0.39607	3.82979e-07	1.3799e-06	1	1	NPM1(5)_T	0	0
ENSG00000182013.18	PNMA8A	-0.39609	0.323132	0.42939	0.602941176470588	0.731833910034602	NPM1(5)_T	0	0
ENSG00000288262.1		-0.39615	0.0946254	0.15011	0.602941176470588	0.676470588235294	NPM1(5)_T	0	0
ENSG00000146006.8	LRRTM2	-0.3962	0.00852287	0.017053	0.970588235294118	0.990484429065744	NPM1(5)_T	0	0
ENSG00000259912.1		-0.39628	0.454535	0.56614	0.0735294117647059	0.185121107266436	NPM1(5)_T	0	0
ENSG00000232335.1		-0.3963	0.119571	0.18446	0.5	0.593425605536332	NPM1(5)_T	0	0
ENSG00000250030.2		-0.3963	0.00846283	0.016944	0.867647058823529	0.934256055363322	NPM1(5)_T	0	0
ENSG00000263345.1	SGSM2-AS1	-0.39632	1.77977e-06	5.9648e-06	1	0.999134948096886	NPM1(5)_T	0	0
ENSG00000136144.12	RCBTB1	-0.39634	3.51949e-08	1.4053e-07	1	1	NPM1(5)_T	0	0
ENSG00000164692.18	COL1A2	-0.39647	0.291539	0.39442	0.647058823529412	0.811418685121107	NPM1(5)_T	1	0
ENSG00000243687.1	RPL35AP10	-0.39651	0.0497688	0.084653	0.735294117647059	0.76643598615917	NPM1(5)_T	0	0
ENSG00000284607.1		-0.39652	0.00368576	0.007882	0.970588235294118	0.966262975778547	NPM1(5)_T	0	0
ENSG00000185055.11	EFCAB10	-0.39654	0.000121858	0.00032641	1	0.993944636678201	NPM1(5)_T	0	0
ENSG00000255200.1	PGAM1P8	-0.39657	0.00147189	0.0033692	1	0.999134948096886	NPM1(5)_T	0	0
ENSG00000197381.16	ADARB1	-0.39667	1.18834e-05	3.6189e-05	1	1	NPM1(5)_T	0	0
ENSG00000252098.1		-0.39672	0.0527761	0.089211	0.735294117647059	0.812283737024221	NPM1(5)_T	0	0
ENSG00000270733.1		-0.39688	0.00325996	0.0070347	0.985294117647059	0.987024221453287	NPM1(5)_T	0	0
ENSG00000231066.3	NPM1P9	-0.39697	0.000529575	0.0012961	0.970588235294118	0.988754325259516	NPM1(5)_T	0	0
ENSG00000274918.1		-0.39698	0.00558895	0.011573	1	0.928200692041522	NPM1(5)_T	0	0
ENSG00000215198.3		-0.39704	0.0924346	0.147	0.632352941176471	0.76038062283737	NPM1(5)_T	0	0
ENSG00000259137.1		-0.39705	0.00403671	0.0085743	0.926470588235294	0.965397923875433	NPM1(5)_T	0	0
ENSG00000131013.4	PPIL4	-0.3971	7.58319e-10	3.515e-09	1	1	NPM1(5)_T	0	0
ENSG00000126353.3	CCR7	-0.39718	0.0286573	0.05155	1	0.999134948096886	NPM1(5)_T	1	0
ENSG00000185847.8	LINC01405	-0.39722	0.317706	0.42362	0.25	0.341695501730104	NPM1(5)_T	0	0
ENSG00000164164.17	OTUD4	-0.39723	7.87329e-11	3.9737e-10	1	1	NPM1(5)_T	0	0
ENSG00000244128.7	LINC01322	-0.39728	0.534623	0.6436	0.102941176470588	0.20242214532872	NPM1(5)_T	0	0
ENSG00000267496.4	FAM215A	-0.39733	0.0474322	0.081079	0.911764705882353	0.848615916955017	NPM1(5)_T	0	0
ENSG00000197744.5	PTMAP2	-0.39737	7.78784e-06	2.4262e-05	1	1	NPM1(5)_T	0	0
ENSG00000288090.1		-0.39739	0.429216	0.54107	0.0882352941176471	0.200692041522491	NPM1(5)_T	0	0
ENSG00000169093.16	ASMTL	-0.3974	1.30985e-11	7.0612e-11	1	1	NPM1(5)_T	0	0
ENSG00000236811.1	GAPDHP2	-0.39742	0.000137442	0.00036562	1	0.997404844290657	NPM1(5)_T	0	0
ENSG00000136504.13	KAT7	-0.39744	1.2509e-09	5.6886e-09	1	1	NPM1(5)_T	0	1
ENSG00000266228.1	MIR3611	-0.39744	0.158283	0.23525	0.411764705882353	0.57439446366782	NPM1(5)_T	0	0
ENSG00000287678.1		-0.39748	0.00104213	0.0024428	1	0.98356401384083	NPM1(5)_T	0	0
ENSG00000213790.2	OLA1P1	-0.3975	6.88933e-07	2.4148e-06	1	0.999134948096886	NPM1(5)_T	0	0
ENSG00000228998.4	PERPP2	-0.39772	3.45454e-05	9.9324e-05	1	0.992214532871972	NPM1(5)_T	0	0
ENSG00000121454.6	LHX4	-0.39773	0.000186786	0.00048819	1	0.998269896193772	NPM1(5)_T	0	1
ENSG00000263974.2	RN7SL121P	-0.39784	0.18185	0.26523	0.382352941176471	0.486159169550173	NPM1(5)_T	0	0
ENSG00000088543.15	C3orf18	-0.39787	0.000209326	0.00054367	1	0.999134948096886	NPM1(5)_T	0	0
ENSG00000271560.1		-0.39788	0.306282	0.41121	0.294117647058824	0.439446366782007	NPM1(5)_T	0	0
ENSG00000078070.13	MCCC1	-0.39789	3.28868e-17	2.6475e-16	1	1	NPM1(5)_T	0	0
ENSG00000275580.1		-0.39792	0.00366827	0.007848	0.970588235294118	0.972318339100346	NPM1(5)_T	0	0
ENSG00000277738.1		-0.39792	0.484922	0.59664	0.161764705882353	0.247404844290657	NPM1(5)_T	0	0
ENSG00000240132.1	ETF1P2	-0.39799	0.00660288	0.013486	1	0.995674740484429	NPM1(5)_T	0	0
ENSG00000261738.7	MIR3976HG	-0.398	0.470975	0.58283	0.102941176470588	0.179930795847751	NPM1(5)_T	0	0
ENSG00000119913.6	TECTB	-0.39801	0.391742	0.50266	0.0735294117647059	0.236159169550173	NPM1(5)_T	0	0
ENSG00000130734.10	ATG4D	-0.39802	4.36427e-07	1.5618e-06	1	1	NPM1(5)_T	0	0
ENSG00000267295.1		-0.39805	0.341921	0.44985	0.132352941176471	0.217993079584775	NPM1(5)_T	0	0
ENSG00000278985.1		-0.39807	0.000292485	0.00074351	1	0.998269896193772	NPM1(5)_T	0	0
ENSG00000105443.15	CYTH2	-0.39815	2.43451e-11	1.2874e-10	1	1	NPM1(5)_T	0	0
ENSG00000256757.1		-0.39818	0.423516	0.53522	0.0441176470588235	0.17560553633218	NPM1(5)_T	0	0
ENSG00000078674.18	PCM1	-0.39826	1.21078e-09	5.5145e-09	1	1	NPM1(5)_T	0	0
ENSG00000211871.1	TRAJ18	-0.39826	0.209104	0.29895	0.426470588235294	0.523356401384083	NPM1(5)_T	0	0
ENSG00000225328.2	LINC01594	-0.39826	0.337585	0.44509	0.132352941176471	0.246539792387543	NPM1(5)_T	0	0
ENSG00000253227.2		-0.39829	0.109439	0.17073	0.794117647058823	0.811418685121107	NPM1(5)_T	0	0
ENSG00000225918.1	RPL7P59	-0.39839	0.00575998	0.011897	0.897058823529412	0.965397923875433	NPM1(5)_T	0	0
ENSG00000168228.15	ZCCHC4	-0.39866	9.18125e-20	8.725e-19	1	1	NPM1(5)_T	0	0
ENSG00000212181.1		-0.39866	0.244197	0.34068	0.279411764705882	0.367647058823529	NPM1(5)_T	0	0
ENSG00000161905.13	ALOX15	-0.39868	0.0988984	0.15611	0.941176470588235	0.956747404844291	NPM1(5)_T	0	0
ENSG00000175730.8	BAK1P1	-0.39869	9.39492e-06	2.8994e-05	1	0.996539792387543	NPM1(5)_T	0	0
ENSG00000160972.9	PPP1R16A	-0.39871	6.68438e-08	2.5971e-07	1	1	NPM1(5)_T	0	0
ENSG00000230199.1		-0.39876	0.00379076	0.0080871	0.985294117647059	0.992214532871972	NPM1(5)_T	0	0
ENSG00000160818.17	GPATCH4	-0.39878	8.30265e-10	3.8362e-09	1	1	NPM1(5)_T	0	0
ENSG00000197599.12	CCDC154	-0.39879	0.000187054	0.00048881	1	0.999134948096886	NPM1(5)_T	0	0
ENSG00000089356.18	FXYD3	-0.39881	0.246771	0.34363	0.235294117647059	0.433391003460208	NPM1(5)_T	0	0
ENSG00000119707.14	RBM25	-0.39881	1.09876e-09	5.0243e-09	1	1	NPM1(5)_T	0	0
ENSG00000207697.1	MIR573	-0.39886	0.00205161	0.0045781	1	0.976643598615917	NPM1(5)_T	0	0
ENSG00000286662.2		-0.39887	0.301744	0.40601	0.323529411764706	0.360726643598616	NPM1(5)_T	0	0
ENSG00000188690.15	UROS	-0.39888	1.90387e-10	9.2821e-10	1	1	NPM1(5)_T	0	0
ENSG00000256654.4		-0.39892	0.438674	0.55055	0.117647058823529	0.201557093425606	NPM1(5)_T	0	0
ENSG00000048649.13	RSF1	-0.39893	1.00665e-10	5.0323e-10	1	1	NPM1(5)_T	0	0
ENSG00000237170.3	RPS7P15	-0.39897	0.0320108	0.056937	0.808823529411765	0.89878892733564	NPM1(5)_T	0	0
ENSG00000253326.2		-0.39897	0.0280202	0.050501	1	0.969723183391003	NPM1(5)_T	0	0
ENSG00000249849.1		-0.39899	0.220658	0.31311	0.485294117647059	0.484429065743945	NPM1(5)_T	0	0
ENSG00000254461.1		-0.39903	0.00128875	0.0029776	1	0.98356401384083	NPM1(5)_T	0	0
ENSG00000267980.1		-0.39903	3.22041e-05	9.2915e-05	1	0.999134948096886	NPM1(5)_T	0	0
ENSG00000275287.5		-0.39905	0.201614	0.28967	0.279411764705882	0.363321799307958	NPM1(5)_T	0	0
ENSG00000250240.6		-0.39909	0.0213125	0.039416	0.926470588235294	0.933391003460208	NPM1(5)_T	0	0
ENSG00000082516.9	GEMIN5	-0.3991	5.09191e-07	1.8091e-06	1	1	NPM1(5)_T	0	0
ENSG00000228519.3	RANBP1P1	-0.39918	2.67276e-05	7.7899e-05	1	0.999134948096886	NPM1(5)_T	0	0
ENSG00000167842.16	MIS12	-0.39927	4.2739e-13	2.5796e-12	1	1	NPM1(5)_T	0	0
ENSG00000256538.2		-0.39936	0.00801738	0.016113	0.882352941176471	0.929065743944637	NPM1(5)_T	0	0
ENSG00000088325.16	TPX2	-0.39941	0.000619937	0.0015033	1	1	NPM1(5)_T	0	0
ENSG00000254697.1	COPS8P3	-0.39944	0.356249	0.46516	0.0735294117647059	0.214532871972318	NPM1(5)_T	0	0
ENSG00000253819.2	LINC01151	-0.39949	0.214278	0.30532	0.529411764705882	0.654844290657439	NPM1(5)_T	0	0
ENSG00000163888.4	CAMK2N2	-0.3995	0.0315608	0.056205	0.941176470588235	0.942041522491349	NPM1(5)_T	0	0
ENSG00000156500.15	PABIR3	-0.39962	1.23803e-11	6.6894e-11	1	1	NPM1(5)_T	0	0
ENSG00000223625.1	CYCSP32	-0.39964	0.315604	0.42131	0.117647058823529	0.25	NPM1(5)_T	0	0
ENSG00000230147.2		-0.39967	0.206294	0.29541	0.367647058823529	0.442041522491349	NPM1(5)_T	0	0
ENSG00000207083.1	RNU6-22P	-0.39969	0.322118	0.42826	0.25	0.289792387543253	NPM1(5)_T	0	0
ENSG00000169062.15	UPF3A	-0.39975	8.22158e-17	6.4375e-16	1	1	NPM1(5)_T	0	0
ENSG00000287481.1		-0.39975	0.44218	0.55394	0.102941176470588	0.183391003460208	NPM1(5)_T	0	0
ENSG00000100311.17	PDGFB	-0.39978	0.0537441	0.090676	0.985294117647059	0.980103806228374	NPM1(5)_T	0	0
ENSG00000123737.13	EXOSC9	-0.39984	2.00879e-12	1.1506e-11	1	1	NPM1(5)_T	0	0
ENSG00000276476.3		-0.39992	0.270138	0.37012	0.602941176470588	0.736159169550173	NPM1(5)_T	0	0
ENSG00000165609.13	NUDT5	-0.39993	2.27673e-11	1.2063e-10	1	1	NPM1(5)_T	0	0
ENSG00000274115.1	MIR6081	-0.39995	0.390314	0.50124	0.161764705882353	0.200692041522491	NPM1(5)_T	0	0
ENSG00000286945.1		-0.39995	0.163212	0.24154	0.514705882352941	0.579584775086505	NPM1(5)_T	0	0
ENSG00000239200.1	RPL22P20	-0.40001	0.158824	0.23594	0.426470588235294	0.580449826989619	NPM1(5)_T	0	0
ENSG00000254224.2	UQCRB-AS1	-0.40002	0.0120336	0.023416	0.867647058823529	0.880622837370242	NPM1(5)_T	0	0
ENSG00000279133.1		-0.40005	0.000417905	0.0010397	1	1	NPM1(5)_T	0	0
ENSG00000262151.1		-0.40006	0.0222472	0.04097	0.867647058823529	0.873702422145329	NPM1(5)_T	0	0
ENSG00000069275.13	NUCKS1	-0.40018	5.61314e-10	2.631e-09	1	1	NPM1(5)_T	0	1
ENSG00000204424.10	LY6G6F	-0.40018	0.228949	0.3228	0.544117647058823	0.583910034602076	NPM1(5)_T	0	0
ENSG00000179271.3	GADD45GIP1	-0.40019	3.96818e-08	1.5759e-07	1	1	NPM1(5)_T	0	0
ENSG00000259810.2		-0.4002	0.0539553	0.090981	0.808823529411765	0.810553633217993	NPM1(5)_T	0	0
ENSG00000186766.8	FOXI2	-0.40027	0.384673	0.49532	0.308823529411765	0.333910034602076	NPM1(5)_T	0	1
ENSG00000231125.2		-0.40027	6.82967e-05	0.00018897	1	0.994809688581315	NPM1(5)_T	0	0
ENSG00000228549.4		-0.40029	0.162671	0.24086	0.485294117647059	0.66522491349481	NPM1(5)_T	0	0
ENSG00000188385.12	JAKMIP3	-0.40036	0.00673608	0.01374	1	0.993944636678201	NPM1(5)_T	0	0
ENSG00000175643.10	RMI2	-0.40037	0.00114912	0.0026757	1	1	NPM1(5)_T	0	0
ENSG00000137642.13	SORL1	-0.40038	0.000180556	0.00047249	1	1	NPM1(5)_T	1	0
ENSG00000160058.19	BSDC1	-0.40046	2.51905e-10	1.2144e-09	1	1	NPM1(5)_T	0	0
ENSG00000269934.3		-0.40052	0.0018889	0.0042421	0.985294117647059	0.997404844290657	NPM1(5)_T	0	0
ENSG00000226646.1	RPL7P37	-0.40061	0.133747	0.20324	0.705882352941177	0.810553633217993	NPM1(5)_T	0	0
ENSG00000263464.2		-0.40071	0.123937	0.19031	0.426470588235294	0.589100346020761	NPM1(5)_T	0	0
ENSG00000244192.1		-0.40076	0.0322479	0.057303	0.882352941176471	0.917820069204152	NPM1(5)_T	0	0
ENSG00000265806.1	MIR4292	-0.40091	8.98112e-05	0.00024481	1	0.990484429065744	NPM1(5)_T	0	0
ENSG00000235483.1	GYG2-AS1	-0.40092	0.195848	0.28283	0.264705882352941	0.419550173010381	NPM1(5)_T	0	0
ENSG00000223893.1	GNL2P1	-0.40098	0.356292	0.46521	0.117647058823529	0.241349480968858	NPM1(5)_T	0	0
ENSG00000212144.1		-0.40102	0.32457	0.43098	0.235294117647059	0.31401384083045	NPM1(5)_T	0	0
ENSG00000092969.12	TGFB2	-0.40105	0.0565534	0.094918	0.838235294117647	0.955882352941177	NPM1(5)_T	0	0
ENSG00000265845.2		-0.40106	0.00440847	0.0092977	0.970588235294118	0.987889273356401	NPM1(5)_T	0	0
ENSG00000165724.6	ZMYND19	-0.40107	4.70053e-10	2.217e-09	1	1	NPM1(5)_T	0	0
ENSG00000267032.1		-0.40113	0.193672	0.28012	0.352941176470588	0.511245674740484	NPM1(5)_T	0	0
ENSG00000145626.12	UGT3A1	-0.40119	0.356311	0.46522	0.220588235294118	0.352941176470588	NPM1(5)_T	0	0
ENSG00000214190.2	RNF152P1	-0.40119	0.0563427	0.0946	0.705882352941177	0.765570934256055	NPM1(5)_T	0	0
ENSG00000206819.1	RNU6-260P	-0.4012	0.137778	0.20854	0.514705882352941	0.616782006920415	NPM1(5)_T	0	0
ENSG00000174358.16	SLC6A19	-0.40145	0.264222	0.36339	0.647058823529412	0.799307958477509	NPM1(5)_T	0	0
ENSG00000217488.2		-0.40147	0.0563748	0.094647	0.838235294117647	0.897058823529412	NPM1(5)_T	0	0
ENSG00000276663.1		-0.40149	0.00135996	0.0031319	1	0.981833910034602	NPM1(5)_T	0	0
ENSG00000135100.18	HNF1A	-0.40154	0.0507586	0.086146	0.779411764705882	0.856401384083045	NPM1(5)_T	0	1
ENSG00000228218.1	ATF4P3	-0.40156	0.000386018	0.00096471	1	1	NPM1(5)_T	0	0
ENSG00000196510.12	ANAPC7	-0.40161	1.97889e-16	1.514e-15	1	1	NPM1(5)_T	0	0
ENSG00000221164.1	SNORA11F	-0.40161	3.15594e-05	9.1138e-05	1	0.993079584775087	NPM1(5)_T	0	0
ENSG00000276810.1		-0.40161	0.0882124	0.14095	0.632352941176471	0.709342560553633	NPM1(5)_T	0	0
ENSG00000078687.17	TNRC6C	-0.40165	9.29649e-06	2.8714e-05	1	1	NPM1(5)_T	0	0
ENSG00000274624.1		-0.40165	0.431884	0.54357	0.132352941176471	0.185121107266436	NPM1(5)_T	0	0
ENSG00000232938.2	RPL23AP87	-0.4017	0.0280805	0.0506	0.852941176470588	0.894463667820069	NPM1(5)_T	0	0
ENSG00000204194.1	RPL12P1	-0.40178	0.1328	0.20197	0.529411764705882	0.587370242214533	NPM1(5)_T	0	0
ENSG00000009830.12	POMT2	-0.40184	3.36169e-13	2.0456e-12	1	1	NPM1(5)_T	1	0
ENSG00000162482.5	AKR7A3	-0.40185	0.000149677	0.000396	1	0.998269896193772	NPM1(5)_T	0	0
ENSG00000124225.16	PMEPA1	-0.40195	0.0240734	0.044045	0.985294117647059	0.993079584775087	NPM1(5)_T	1	0
ENSG00000126953.8	TIMM8A	-0.40201	4.87894e-13	2.9352e-12	1	1	NPM1(5)_T	0	0
ENSG00000227583.1	RPS3AP37	-0.40211	0.0614351	0.10215	0.588235294117647	0.799307958477509	NPM1(5)_T	0	0
ENSG00000236533.1	RPS12P4	-0.40225	0.00855314	0.017108	0.897058823529412	0.967993079584775	NPM1(5)_T	0	0
ENSG00000112137.18	PHACTR1	-0.4024	6.83686e-05	0.00018914	1	1	NPM1(5)_T	0	0
ENSG00000253208.1	PSME2P5	-0.40241	0.322151	0.42828	0.161764705882353	0.254325259515571	NPM1(5)_T	0	0
ENSG00000137700.18	SLC37A4	-0.40246	1.49211e-06	5.0465e-06	1	1	NPM1(5)_T	0	0
ENSG00000248192.1	ATG10-AS1	-0.40249	0.155774	0.23205	0.485294117647059	0.552768166089965	NPM1(5)_T	0	0
ENSG00000157216.15	SSBP3	-0.4025	5.40841e-08	2.1203e-07	1	1	NPM1(5)_T	0	1
ENSG00000277350.2		-0.4025	0.315955	0.4217	0.264705882352941	0.33477508650519	NPM1(5)_T	0	0
ENSG00000235670.1	RPL21P40	-0.40267	0.0962683	0.15241	0.558823529411765	0.705017301038062	NPM1(5)_T	0	0
ENSG00000274380.1	MIR6801	-0.40268	0.198511	0.28591	0.352941176470588	0.468858131487889	NPM1(5)_T	0	0
ENSG00000258618.2	RPL21P9	-0.40279	0.431446	0.54313	0.117647058823529	0.189446366782007	NPM1(5)_T	0	0
ENSG00000273145.1		-0.40285	0.000226686	0.00058618	1	1	NPM1(5)_T	0	0
ENSG00000213421.4	RPL7AP17	-0.40296	0.256214	0.35434	0.220588235294118	0.372837370242215	NPM1(5)_T	0	0
ENSG00000250027.1		-0.40296	0.00323159	0.0069806	1	0.958477508650519	NPM1(5)_T	0	0
ENSG00000243824.1	RPL12P6	-0.40306	0.00100789	0.0023666	0.970588235294118	0.993944636678201	NPM1(5)_T	0	0
ENSG00000170092.14	SPDYE5	-0.40315	4.83821e-05	0.00013646	1	0.999134948096886	NPM1(5)_T	0	0
ENSG00000205076.4	LGALS7	-0.40318	0.419553	0.53133	0.147058823529412	0.200692041522491	NPM1(5)_T	0	0
ENSG00000267408.1		-0.40331	0.0596872	0.09955	0.647058823529412	0.788927335640138	NPM1(5)_T	0	0
ENSG00000261123.1		-0.40334	0.00241039	0.0053158	0.941176470588235	0.949826989619377	NPM1(5)_T	0	0
ENSG00000283638.2		-0.4034	0.244768	0.34135	0.338235294117647	0.38840830449827	NPM1(5)_T	0	0
ENSG00000253304.2	TMEM200B	-0.40345	0.130655	0.19912	0.617647058823529	0.678200692041522	NPM1(5)_T	1	0
ENSG00000256663.1		-0.40352	0.00817149	0.016402	1	0.991349480968858	NPM1(5)_T	0	0
ENSG00000207032.1		-0.40353	0.209703	0.2997	0.308823529411765	0.381487889273356	NPM1(5)_T	0	0
ENSG00000232215.2	OR2L6P	-0.40358	0.141854	0.21393	0.338235294117647	0.646193771626298	NPM1(5)_T	0	0
ENSG00000138379.5	MSTN	-0.40366	0.0241457	0.044159	0.926470588235294	0.919550173010381	NPM1(5)_T	0	0
ENSG00000173080.6	RXFP4	-0.40368	0.0040675	0.0086348	1	0.999134948096886	NPM1(5)_T	0	0
ENSG00000229303.1	PPIAP25	-0.40378	0.256573	0.35469	0.205882352941176	0.348615916955017	NPM1(5)_T	0	0
ENSG00000236434.2		-0.40379	0.00481147	0.010078	1	0.998269896193772	NPM1(5)_T	0	0
ENSG00000249489.1	GAPDHP70	-0.40383	0.001396	0.0032077	0.955882352941177	0.98961937716263	NPM1(5)_T	0	0
ENSG00000252747.1	RNA5SP364	-0.40386	0.197414	0.28464	0.338235294117647	0.423010380622837	NPM1(5)_T	0	0
ENSG00000204802.3	FAM88C	-0.40388	0.118619	0.18318	0.382352941176471	0.568339100346021	NPM1(5)_T	0	0
ENSG00000254949.1	GNG5P3	-0.40391	0.155387	0.23156	0.455882352941176	0.576124567474048	NPM1(5)_T	0	0
ENSG00000227896.2	WAPL-DT	-0.40393	4.39834e-06	1.4118e-05	1	1	NPM1(5)_T	0	0
ENSG00000227183.3	HDGFP1	-0.40403	0.0209186	0.03876	0.852941176470588	0.913494809688581	NPM1(5)_T	0	0
ENSG00000123870.10	ZNF137P	-0.40404	0.000869803	0.0020621	1	0.991349480968858	NPM1(5)_T	0	1
ENSG00000199036.1	MIR219A1	-0.40406	0.0401245	0.069791	0.779411764705882	0.882352941176471	NPM1(5)_T	0	0
ENSG00000229106.1	BTBD6P1	-0.40407	0.0121879	0.023687	0.985294117647059	0.978373702422145	NPM1(5)_T	0	0
ENSG00000273232.1		-0.40415	0.0303205	0.054215	0.705882352941177	0.813148788927336	NPM1(5)_T	0	0
ENSG00000231104.8		-0.40419	0.00507816	0.010592	1	0.987024221453287	NPM1(5)_T	0	0
ENSG00000214050.8	FBXO16	-0.40427	0.186403	0.27108	0.5	0.621107266435986	NPM1(5)_T	0	0
ENSG00000234545.8	FAM133B	-0.40428	4.9964e-09	2.1545e-08	1	1	NPM1(5)_T	0	0
ENSG00000134308.14	YWHAQ	-0.40434	2.98813e-17	2.4112e-16	1	1	NPM1(5)_T	1	0
ENSG00000204531.20	POU5F1	-0.40436	0.000126236	0.0003376	1	0.997404844290657	NPM1(5)_T	0	1
ENSG00000134490.14	TMEM241	-0.40444	3.94064e-12	2.2063e-11	1	1	NPM1(5)_T	0	0
ENSG00000243849.2	CFAP44-AS1	-0.40444	0.0224943	0.0414	0.823529411764706	0.850346020761246	NPM1(5)_T	0	0
ENSG00000271602.1	KRT8P49	-0.40447	0.346899	0.45516	0.161764705882353	0.257785467128028	NPM1(5)_T	0	0
ENSG00000134962.7	KLB	-0.40453	0.00565049	0.011689	0.985294117647059	0.995674740484429	NPM1(5)_T	0	0
ENSG00000227372.12	TP73-AS1	-0.40458	1.26147e-08	5.2322e-08	1	1	NPM1(5)_T	0	0
ENSG00000266146.1	MIR5190	-0.40462	0.375466	0.48558	0.367647058823529	0.393598615916955	NPM1(5)_T	0	0
ENSG00000267679.1	EIF5AP2	-0.40463	0.0234617	0.043028	0.838235294117647	0.965397923875433	NPM1(5)_T	0	0
ENSG00000278462.1		-0.40465	0.0166193	0.03144	0.926470588235294	0.926470588235294	NPM1(5)_T	0	0
ENSG00000132716.19	DCAF8	-0.40467	7.03717e-13	4.1786e-12	1	1	NPM1(5)_T	0	0
ENSG00000141040.15	ZNF287	-0.40467	0.00602668	0.012406	1	0.994809688581315	NPM1(5)_T	0	1
ENSG00000226359.1	ACTG1P24	-0.40474	7.40696e-05	0.00020388	0.985294117647059	0.990484429065744	NPM1(5)_T	0	0
ENSG00000277479.1		-0.40479	0.0304694	0.054457	0.838235294117647	0.823529411764706	NPM1(5)_T	0	0
ENSG00000285854.1		-0.40487	0.078374	0.12689	0.5	0.668685121107266	NPM1(5)_T	0	0
ENSG00000196534.5	OR9K1P	-0.40502	0.357051	0.46603	0.191176470588235	0.241349480968858	NPM1(5)_T	0	0
ENSG00000133742.14	CA1	-0.40506	0.134113	0.20369	0.985294117647059	0.999134948096886	NPM1(5)_T	0	0
ENSG00000176095.12	IP6K1	-0.40511	1.13298e-08	4.7203e-08	1	1	NPM1(5)_T	0	0
ENSG00000230734.1	RPL10P3	-0.40515	0.00111253	0.0025959	1	0.998269896193772	NPM1(5)_T	0	0
ENSG00000066279.18	ASPM	-0.40518	0.00439342	0.0092686	1	1	NPM1(5)_T	0	0
ENSG00000115657.14	ABCB6	-0.40518	0.0116007	0.022643	0.985294117647059	0.986159169550173	NPM1(5)_T	0	0
ENSG00000260121.1		-0.40523	0.00252315	0.0055457	1	0.97923875432526	NPM1(5)_T	0	0
ENSG00000176102.13	CSTF3	-0.40525	1.0683e-09	4.891e-09	1	1	NPM1(5)_T	0	0
ENSG00000080986.13	NDC80	-0.40528	0.000156219	0.00041226	1	1	NPM1(5)_T	0	1
ENSG00000201813.1	RNU6-915P	-0.40531	0.0438775	0.075668	0.779411764705882	0.789792387543253	NPM1(5)_T	0	0
ENSG00000185532.20	PRKG1	-0.40532	0.272011	0.37234	0.705882352941177	0.64878892733564	NPM1(5)_T	0	0
ENSG00000237731.1	RNGTTP1	-0.40539	0.343397	0.4514	0.235294117647059	0.288062283737024	NPM1(5)_T	0	0
ENSG00000142700.12	DMRTA2	-0.4054	0.250223	0.34747	0.485294117647059	0.525951557093426	NPM1(5)_T	0	1
ENSG00000241562.2	RPL7P5	-0.40543	0.359214	0.46846	0.220588235294118	0.255190311418685	NPM1(5)_T	0	0
ENSG00000279700.1		-0.40545	0.00252752	0.0055539	1	0.999134948096886	NPM1(5)_T	0	0
ENSG00000213799.13	ZNF845	-0.40589	2.22604e-05	6.5476e-05	1	1	NPM1(5)_T	0	1
ENSG00000214188.9	ST7-OT4	-0.40599	0.103814	0.16299	0.735294117647059	0.844290657439446	NPM1(5)_T	0	0
ENSG00000179774.9	ATOH7	-0.40606	0.0733171	0.11961	0.647058823529412	0.73356401384083	NPM1(5)_T	0	1
ENSG00000200179.1		-0.40606	0.441774	0.55364	0.102941176470588	0.186851211072664	NPM1(5)_T	0	0
ENSG00000100197.22	CYP2D6	-0.40607	1.31594e-05	3.9861e-05	1	0.999134948096886	NPM1(5)_T	0	0
ENSG00000233145.1		-0.4061	0.383824	0.4945	0.191176470588235	0.246539792387543	NPM1(5)_T	0	0
ENSG00000268970.1		-0.40613	0.00140243	0.0032208	1	0.985294117647059	NPM1(5)_T	0	0
ENSG00000239921.6	LINC01471	-0.40619	0.317595	0.42354	0.264705882352941	0.371107266435986	NPM1(5)_T	0	0
ENSG00000174371.17	EXO1	-0.4062	0.00136045	0.0031329	1	1	NPM1(5)_T	0	1
ENSG00000157778.9	PSMG3	-0.40621	4.88523e-10	2.3014e-09	1	1	NPM1(5)_T	0	0
ENSG00000288067.1		-0.40625	0.0041136	0.0087248	0.955882352941177	0.949826989619377	NPM1(5)_T	0	0
ENSG00000061656.10	SPAG4	-0.40628	0.000114011	0.00030648	1	1	NPM1(5)_T	0	0
ENSG00000241334.2	RPL35AP33	-0.40658	0.161392	0.23929	0.352941176470588	0.536332179930796	NPM1(5)_T	0	0
ENSG00000155849.15	ELMO1	-0.40667	5.64793e-11	2.8877e-10	1	1	NPM1(5)_T	0	0
ENSG00000124097.7	HMGB1P1	-0.40672	5.85668e-05	0.0001635	1	0.999134948096886	NPM1(5)_T	0	0
ENSG00000222990.1	RNU4-22P	-0.40677	0.441303	0.55323	0.0735294117647059	0.171280276816609	NPM1(5)_T	0	0
ENSG00000270016.1		-0.40678	0.00460025	0.0096675	0.926470588235294	0.927335640138408	NPM1(5)_T	0	0
ENSG00000230497.2	EEF1B2P8	-0.40693	0.345259	0.45336	0.176470588235294	0.255190311418685	NPM1(5)_T	0	0
ENSG00000264269.1	DYM-AS1	-0.40695	0.0405412	0.070434	0.852941176470588	0.902249134948097	NPM1(5)_T	0	0
ENSG00000137955.16	RABGGTB	-0.40711	1.79204e-09	8.0472e-09	1	1	NPM1(5)_T	0	0
ENSG00000244486.9	SCARF2	-0.40712	0.000562107	0.0013714	1	1	NPM1(5)_T	1	0
ENSG00000260247.1	SUB1P4	-0.40718	0.133966	0.20352	0.558823529411765	0.609861591695502	NPM1(5)_T	0	0
ENSG00000092470.12	WDR76	-0.40726	5.91312e-05	0.00016498	1	1	NPM1(5)_T	0	0
ENSG00000199545.1	RNA5SP195	-0.40729	0.0131809	0.025451	0.926470588235294	0.959342560553633	NPM1(5)_T	0	0
ENSG00000273369.1		-0.4073	3.59432e-05	0.0001032	1	0.993079584775087	NPM1(5)_T	0	0
ENSG00000104835.15	SARS2	-0.40733	3.47939e-10	1.6568e-09	1	1	NPM1(5)_T	0	0
ENSG00000186073.14	CDIN1	-0.40734	2.19196e-05	6.4495e-05	1	1	NPM1(5)_T	0	0
ENSG00000125787.11	GNRH2	-0.4074	0.00361496	0.0077447	0.955882352941177	0.964532871972318	NPM1(5)_T	0	0
ENSG00000222352.1	RN7SKP221	-0.4074	0.238532	0.33417	0.323529411764706	0.355536332179931	NPM1(5)_T	0	0
ENSG00000227805.1	RPL21P90	-0.40742	0.171226	0.25185	0.397058823529412	0.499134948096886	NPM1(5)_T	0	0
ENSG00000241057.2		-0.40748	0.000334725	0.00084341	0.955882352941177	0.981833910034602	NPM1(5)_T	0	0
ENSG00000089163.4	SIRT4	-0.40749	0.000725522	0.0017405	1	0.982698961937716	NPM1(5)_T	0	0
ENSG00000197409.8	H3C4	-0.40749	0.226705	0.32033	0.397058823529412	0.468858131487889	NPM1(5)_T	0	0
ENSG00000243554.1	CCZ1P1	-0.40752	0.00029379	0.00074662	1	0.982698961937716	NPM1(5)_T	0	0
ENSG00000223945.2	RPL6P31	-0.40753	0.0217635	0.040174	0.794117647058823	0.864186851211073	NPM1(5)_T	0	0
ENSG00000226276.1		-0.40754	0.137339	0.208	0.382352941176471	0.544982698961938	NPM1(5)_T	0	0
ENSG00000073584.20	SMARCE1	-0.40756	7.16015e-07	2.5039e-06	1	1	NPM1(5)_T	0	1
ENSG00000279483.2		-0.40756	0.0025319	0.0055621	1	0.999134948096886	NPM1(5)_T	0	0
ENSG00000197619.14	ZNF615	-0.40763	5.62911e-06	1.7822e-05	1	1	NPM1(5)_T	0	1
ENSG00000171103.11	TRMT61B	-0.40768	3.58786e-25	4.8407e-24	1	1	NPM1(5)_T	0	0
ENSG00000283971.1	MIR4442	-0.4077	0.0020438	0.0045618	0.941176470588235	0.953287197231834	NPM1(5)_T	0	0
ENSG00000124608.5	AARS2	-0.40772	1.0489e-11	5.695e-11	1	1	NPM1(5)_T	0	0
ENSG00000202260.1	RN7SKP69	-0.40776	0.0794409	0.12843	0.676470588235294	0.816608996539792	NPM1(5)_T	0	0
ENSG00000126088.14	UROD	-0.40786	2.01791e-07	7.4739e-07	1	1	NPM1(5)_T	0	0
