## Appendix 1, DEG for "Mapping AML heterogeneity – multi-cohort transcriptomic analysis identifies novel clusters and divergent ex-vivo drug responses" (part 45 of 65)

### Sheet: NPM1(5)_T (continued)
ensembl_id	hgnc_symbol	log2FoldChange	pvalue	padj	pct.in	pct.out	cluster	surface_protein	transcription_factor
ENSG00000169679.15	BUB1	-0.40788	0.000211393	0.00054892	1	1	NPM1(5)_T	0	0
ENSG00000259700.3		-0.40802	0.31616	0.42192	0.235294117647059	0.286332179930796	NPM1(5)_T	0	0
ENSG00000284848.2	LINC02359	-0.40805	0.411206	0.52295	0.117647058823529	0.210207612456747	NPM1(5)_T	0	0
ENSG00000118058.23	KMT2A	-0.40809	1.25611e-08	5.2114e-08	1	1	NPM1(5)_T	0	1
ENSG00000172746.6	RPL12P13	-0.4081	0.0108998	0.02137	0.75	0.917820069204152	NPM1(5)_T	0	0
ENSG00000279683.1		-0.4082	0.37629	0.48646	0.161764705882353	0.217128027681661	NPM1(5)_T	0	0
ENSG00000225457.1		-0.40835	0.370581	0.48056	0.102941176470588	0.225778546712803	NPM1(5)_T	0	0
ENSG00000198721.13	ECI2	-0.40839	6.65085e-10	3.0989e-09	1	1	NPM1(5)_T	0	0
ENSG00000287194.1		-0.40843	0.15383	0.2295	0.367647058823529	0.517301038062284	NPM1(5)_T	0	0
ENSG00000172985.11	SH3RF3	-0.40848	0.0188392	0.035249	1	0.999134948096886	NPM1(5)_T	0	0
ENSG00000229282.2		-0.4085	0.0621667	0.10322	0.720588235294118	0.755190311418685	NPM1(5)_T	0	0
ENSG00000249201.2	TERLR1	-0.40853	0.367522	0.47746	0.161764705882353	0.291522491349481	NPM1(5)_T	0	0
ENSG00000134294.14	SLC38A2	-0.40854	7.07276e-10	3.2863e-09	1	1	NPM1(5)_T	0	0
ENSG00000242593.7		-0.40857	0.456858	0.56847	0.220588235294118	0.240484429065744	NPM1(5)_T	0	0
ENSG00000150776.18	NKAPD1	-0.4086	6.10005e-18	5.1617e-17	1	1	NPM1(5)_T	0	0
ENSG00000260428.3	SCX	-0.4086	0.000265148	0.00067884	1	1	NPM1(5)_T	0	1
ENSG00000269894.1		-0.40862	0.0013594	0.0031308	1	0.987889273356401	NPM1(5)_T	0	0
ENSG00000170515.14	PA2G4	-0.40866	5.69087e-15	3.9249e-14	1	1	NPM1(5)_T	1	1
ENSG00000287328.1		-0.40872	0.246347	0.34316	0.367647058823529	0.42560553633218	NPM1(5)_T	0	0
ENSG00000206579.9	XKR4	-0.40877	0.241755	0.3378	0.558823529411765	0.599480968858132	NPM1(5)_T	0	0
ENSG00000256427.2		-0.40881	0.0409088	0.071006	0.823529411764706	0.875432525951557	NPM1(5)_T	0	0
ENSG00000121314.3	TAS2R8	-0.40888	0.193591	0.28004	0.294117647058824	0.476643598615917	NPM1(5)_T	0	0
ENSG00000104537.17	ANXA13	-0.40893	0.401553	0.51296	0.205882352941176	0.222318339100346	NPM1(5)_T	0	0
ENSG00000223537.3	ZBTB24-DT	-0.40893	0.011439	0.022346	0.926470588235294	0.899653979238754	NPM1(5)_T	0	0
ENSG00000262298.1		-0.40899	0.00473423	0.0099248	0.985294117647059	0.96280276816609	NPM1(5)_T	0	0
ENSG00000248366.1	TRAJ51	-0.40907	0.434069	0.54592	0.117647058823529	0.210207612456747	NPM1(5)_T	0	0
ENSG00000260926.3		-0.40913	0.20258	0.29085	0.294117647058824	0.44636678200692	NPM1(5)_T	0	0
ENSG00000214676.4	RPL9P16	-0.40915	0.348469	0.45683	0.147058823529412	0.259515570934256	NPM1(5)_T	0	0
ENSG00000275413.1		-0.40915	9.28841e-05	0.00025277	1	0.997404844290657	NPM1(5)_T	0	0
ENSG00000102384.13	CENPI	-0.40916	7.06896e-05	0.00019507	1	1	NPM1(5)_T	0	0
ENSG00000109618.12	SEPSECS	-0.40917	1.12715e-08	4.6982e-08	1	1	NPM1(5)_T	0	0
ENSG00000233702.1	RPL37P13	-0.40917	0.34435	0.45239	0.0735294117647059	0.208477508650519	NPM1(5)_T	0	0
ENSG00000186442.7	KRT3	-0.40918	0.373161	0.48314	0.102941176470588	0.26643598615917	NPM1(5)_T	0	0
ENSG00000236806.1	RPL7AP15	-0.40919	0.00709617	0.014406	0.926470588235294	0.942906574394464	NPM1(5)_T	0	0
ENSG00000230317.2	LINC01284	-0.40927	0.108309	0.16918	0.602941176470588	0.694636678200692	NPM1(5)_T	0	0
ENSG00000199676.1		-0.40928	0.0269329	0.04873	0.867647058823529	0.927335640138408	NPM1(5)_T	0	0
ENSG00000271968.2	ADAM6	-0.40932	0.32028	0.42633	0.102941176470588	0.288927335640138	NPM1(5)_T	0	0
ENSG00000066926.12	FECH	-0.40937	0.000138516	0.00036839	1	1	NPM1(5)_T	0	0
ENSG00000267252.6	LINC01255	-0.40939	0.441188	0.55313	0.102941176470588	0.187716262975779	NPM1(5)_T	0	0
ENSG00000073150.14	PANX2	-0.40947	0.00970969	0.019212	1	1	NPM1(5)_T	0	0
ENSG00000227370.1		-0.40947	0.000551207	0.0013462	1	0.974913494809689	NPM1(5)_T	0	0
ENSG00000187860.10	CCDC157	-0.40949	1.8275e-08	7.4847e-08	1	1	NPM1(5)_T	0	0
ENSG00000228149.1	RPL3P1	-0.4095	0.000156876	0.00041387	1	0.995674740484429	NPM1(5)_T	0	0
ENSG00000280184.2		-0.4095	0.00210551	0.0046895	1	0.987024221453287	NPM1(5)_T	0	0
ENSG00000216642.1		-0.40962	0.213079	0.30392	0.235294117647059	0.368512110726644	NPM1(5)_T	0	0
ENSG00000212549.1	RNA5SP354	-0.40964	0.0857831	0.13746	0.676470588235294	0.678200692041522	NPM1(5)_T	0	0
ENSG00000286319.1		-0.40967	0.00353662	0.0075896	0.970588235294118	0.986159169550173	NPM1(5)_T	0	0
ENSG00000172331.12	BPGM	-0.40968	0.00346484	0.007447	1	1	NPM1(5)_T	0	0
ENSG00000241859.7	ANOS2P	-0.40993	0.335209	0.44259	0.588235294117647	0.639273356401384	NPM1(5)_T	0	0
ENSG00000125743.10	SNRPD2	-0.40995	8.4515e-12	4.6185e-11	1	1	NPM1(5)_T	1	0
ENSG00000271264.1	MZT1P1	-0.40996	0.123605	0.18989	0.514705882352941	0.604671280276817	NPM1(5)_T	0	0
ENSG00000251175.5	GSTCD-AS1	-0.40998	0.00458345	0.009634	0.838235294117647	0.936851211072664	NPM1(5)_T	0	0
ENSG00000270285.1	RPS27P30	-0.41012	0.13132	0.20001	0.5	0.658304498269896	NPM1(5)_T	0	0
ENSG00000254656.3	RTL1	-0.41025	0.330257	0.43711	0.147058823529412	0.417820069204152	NPM1(5)_T	0	0
ENSG00000260171.1		-0.41027	0.167954	0.24758	0.352941176470588	0.491349480968858	NPM1(5)_T	0	0
ENSG00000143727.16	ACP1	-0.41032	2.79238e-20	2.744e-19	1	1	NPM1(5)_T	0	0
ENSG00000101000.6	PROCR	-0.41039	0.000311773	0.00078985	1	1	NPM1(5)_T	1	0
ENSG00000278057.4	TEX28	-0.4104	0.482019	0.59372	0.132352941176471	0.181660899653979	NPM1(5)_T	0	0
ENSG00000099381.18	SETD1A	-0.41043	3.29688e-11	1.7227e-10	1	1	NPM1(5)_T	0	0
ENSG00000214289.2	RPL39P5	-0.41044	0.0392309	0.068408	0.617647058823529	0.862456747404844	NPM1(5)_T	0	0
ENSG00000205918.9	PDPK2P	-0.41048	0.000241091	0.00062127	1	1	NPM1(5)_T	0	0
ENSG00000236114.1		-0.4105	0.016142	0.030604	0.955882352941177	0.921280276816609	NPM1(5)_T	0	0
ENSG00000075826.17	SEC31B	-0.41057	1.92943e-08	7.8863e-08	1	1	NPM1(5)_T	0	0
ENSG00000148377.6	IDI2	-0.41063	0.0537575	0.090691	0.632352941176471	0.826124567474048	NPM1(5)_T	0	0
ENSG00000227224.1	RPS25P4	-0.41065	0.325812	0.4323	0.102941176470588	0.26038062283737	NPM1(5)_T	0	0
ENSG00000226863.1	SHROOM2P1	-0.41068	0.525414	0.63548	0.117647058823529	0.18598615916955	NPM1(5)_T	0	0
ENSG00000240356.6	RPL23AP7	-0.41069	6.19624e-08	2.4156e-07	1	1	NPM1(5)_T	0	0
ENSG00000255075.1	CENPUP1	-0.41079	0.37629	0.48646	0.117647058823529	0.205882352941176	NPM1(5)_T	0	0
ENSG00000178690.3	DYNAP	-0.4108	0.336637	0.44408	0.25	0.416955017301038	NPM1(5)_T	0	0
ENSG00000007392.17	LUC7L	-0.41082	3.64374e-13	2.2091e-12	1	1	NPM1(5)_T	0	0
ENSG00000243232.6	PCDHAC2	-0.41086	0.450454	0.56201	0.176470588235294	0.205017301038062	NPM1(5)_T	0	0
ENSG00000267397.1		-0.41086	0.000632799	0.0015326	1	0.993079584775087	NPM1(5)_T	0	0
ENSG00000265706.1	SNORD53B	-0.41088	0.033548	0.059406	0.779411764705882	0.876297577854671	NPM1(5)_T	0	0
ENSG00000260510.1		-0.41098	0.00137616	0.0031657	1	0.987024221453287	NPM1(5)_T	0	0
ENSG00000105289.15	TJP3	-0.41102	0.00869663	0.017369	0.985294117647059	0.985294117647059	NPM1(5)_T	0	0
ENSG00000274414.1		-0.41104	0.00218191	0.004849	1	0.98961937716263	NPM1(5)_T	0	0
ENSG00000188312.14	CENPP	-0.41113	2.31875e-11	1.228e-10	1	1	NPM1(5)_T	0	0
ENSG00000249509.1	NEUROG2-AS1	-0.41115	0.181424	0.26474	0.352941176470588	0.464532871972318	NPM1(5)_T	0	0
ENSG00000228606.3	DCAF8-DT	-0.41117	4.04286e-08	1.6045e-07	1	0.999134948096886	NPM1(5)_T	0	0
ENSG00000249259.3		-0.41117	0.380769	0.49133	0.220588235294118	0.27681660899654	NPM1(5)_T	0	0
ENSG00000239946.1	ZBTB20-AS3	-0.41118	0.189877	0.27533	0.441176470588235	0.550173010380623	NPM1(5)_T	0	0
ENSG00000164934.14	DCAF13	-0.41125	1.0155e-14	6.8774e-14	1	1	NPM1(5)_T	0	0
ENSG00000248837.7		-0.41125	0.274156	0.37491	0.191176470588235	0.27076124567474	NPM1(5)_T	0	0
ENSG00000232855.7		-0.41134	0.0112997	0.022101	0.985294117647059	0.967128027681661	NPM1(5)_T	0	0
ENSG00000231888.1	MTND5P15	-0.41135	0.0315448	0.056181	0.867647058823529	0.846885813148789	NPM1(5)_T	0	0
ENSG00000221806.1	RNU6ATAC34P	-0.41143	0.158722	0.23581	0.426470588235294	0.527681660899654	NPM1(5)_T	0	0
ENSG00000163584.18	RPL22L1	-0.41146	5.93581e-07	2.0937e-06	1	1	NPM1(5)_T	0	0
ENSG00000288065.1		-0.41147	0.000481741	0.0011864	1	0.987889273356401	NPM1(5)_T	0	0
ENSG00000260060.1		-0.41154	0.00139885	0.0032135	1	0.996539792387543	NPM1(5)_T	0	0
ENSG00000223238.1	RNA5SP294	-0.41156	0.176541	0.25865	0.441176470588235	0.525086505190311	NPM1(5)_T	0	0
ENSG00000238251.2	NSA2P7	-0.41156	3.2207e-05	9.2918e-05	0.985294117647059	0.997404844290657	NPM1(5)_T	0	0
ENSG00000229999.6	SGSM3-AS1	-0.41158	0.00354658	0.0076095	0.970588235294118	0.972318339100346	NPM1(5)_T	0	0
ENSG00000204183.3	GDF5-AS1	-0.41159	0.311544	0.41709	0.308823529411765	0.43598615916955	NPM1(5)_T	0	0
ENSG00000219163.2	HMGB1P20	-0.41165	0.0057002	0.011787	0.852941176470588	0.955882352941177	NPM1(5)_T	0	0
ENSG00000286894.1		-0.41171	0.151835	0.22695	0.558823529411765	0.600346020761246	NPM1(5)_T	0	0
ENSG00000230899.1	MAGEA8-AS1	-0.41172	0.182916	0.26663	0.352941176470588	0.440311418685121	NPM1(5)_T	0	0
ENSG00000277003.1		-0.4118	0.417048	0.52893	0.102941176470588	0.191176470588235	NPM1(5)_T	0	0
ENSG00000213963.6		-0.41186	1.99169e-05	5.8952e-05	1	1	NPM1(5)_T	0	0
ENSG00000275630.1		-0.41188	0.17933	0.26213	0.426470588235294	0.562283737024221	NPM1(5)_T	0	0
ENSG00000087269.16	NOP14	-0.41194	7.39463e-23	8.5699e-22	1	1	NPM1(5)_T	0	0
ENSG00000237676.1	RPL30P4	-0.41194	0.00259017	0.0056817	1	0.995674740484429	NPM1(5)_T	0	0
ENSG00000167113.11	COQ4	-0.41197	6.37299e-14	4.0829e-13	1	1	NPM1(5)_T	0	0
ENSG00000226754.2	MAGOH-DT	-0.41201	0.000139476	0.00037076	0.985294117647059	0.992214532871972	NPM1(5)_T	0	0
ENSG00000242262.1	RPL15P7	-0.41213	8.93848e-05	0.00024372	1	1	NPM1(5)_T	0	0
ENSG00000241319.1	SETP6	-0.41219	0.15879	0.2359	0.367647058823529	0.543252595155709	NPM1(5)_T	0	0
ENSG00000253708.1		-0.41225	0.00535616	0.01113	0.882352941176471	0.959342560553633	NPM1(5)_T	0	0
ENSG00000278880.1		-0.41227	0.240307	0.33617	0.455882352941176	0.495674740484429	NPM1(5)_T	0	0
ENSG00000250258.1		-0.41237	0.340096	0.44785	0.220588235294118	0.305363321799308	NPM1(5)_T	0	0
ENSG00000144231.11	POLR2D	-0.41241	7.24211e-24	8.9623e-23	1	1	NPM1(5)_T	0	0
ENSG00000267655.1		-0.41253	0.00421625	0.0089256	1	0.999134948096886	NPM1(5)_T	0	0
ENSG00000284024.4	MSANTD7	-0.41253	7.37727e-15	5.0405e-14	1	1	NPM1(5)_T	0	0
ENSG00000237037.9	NDUFA6-DT	-0.41254	7.92479e-09	3.3548e-08	1	1	NPM1(5)_T	0	0
ENSG00000243353.1	RPS29P19	-0.41259	0.061686	0.10252	0.544117647058823	0.679930795847751	NPM1(5)_T	0	0
ENSG00000144152.13	FBLN7	-0.4126	0.0226939	0.041726	0.955882352941177	0.974048442906574	NPM1(5)_T	0	0
ENSG00000101230.6	ISM1	-0.41261	0.0205947	0.038218	0.882352941176471	0.970588235294118	NPM1(5)_T	0	0
ENSG00000167670.16	CHAF1A	-0.41262	2.94601e-09	1.3003e-08	1	1	NPM1(5)_T	0	0
ENSG00000175792.12	RUVBL1	-0.41262	9.59936e-07	3.3123e-06	1	1	NPM1(5)_T	0	0
ENSG00000239804.1	RPS24P9	-0.41267	0.323876	0.43022	0.176470588235294	0.23356401384083	NPM1(5)_T	0	0
ENSG00000250310.2		-0.41267	0.30749	0.41261	0.132352941176471	0.252595155709343	NPM1(5)_T	0	0
ENSG00000241985.1	WWTR1-IT1	-0.41273	0.406688	0.51835	0.220588235294118	0.21280276816609	NPM1(5)_T	0	0
ENSG00000197408.10	CYP2B6	-0.41275	0.174594	0.2562	0.294117647058824	0.471453287197232	NPM1(5)_T	0	0
ENSG00000186153.17	WWOX	-0.41276	3.89854e-11	2.0226e-10	1	1	NPM1(5)_T	0	1
ENSG00000119650.13	IFT43	-0.41289	5.08794e-11	2.613e-10	1	1	NPM1(5)_T	0	0
ENSG00000284648.1		-0.41302	0.0197593	0.036818	0.941176470588235	0.961937716262976	NPM1(5)_T	0	0
ENSG00000196591.12	HDAC2	-0.41303	9.21524e-20	8.7555e-19	1	1	NPM1(5)_T	0	1
ENSG00000227528.6	DIAPH3-AS1	-0.41307	0.23283	0.32748	0.294117647058824	0.410034602076125	NPM1(5)_T	0	0
ENSG00000144560.15	VGLL4	-0.41313	6.07054e-12	3.3489e-11	1	1	NPM1(5)_T	0	0
ENSG00000288660.1		-0.41315	0.113321	0.17606	0.617647058823529	0.666089965397924	NPM1(5)_T	0	0
ENSG00000104938.18	CLEC4M	-0.41318	0.149619	0.22405	0.558823529411765	0.763840830449827	NPM1(5)_T	0	0
ENSG00000249834.3	PGBD4P3	-0.41325	0.30166	0.4059	0.220588235294118	0.254325259515571	NPM1(5)_T	0	0
ENSG00000275097.1		-0.41329	0.0116505	0.022735	0.926470588235294	0.917820069204152	NPM1(5)_T	0	0
ENSG00000185022.12	MAFF	-0.41335	0.0176804	0.03327	1	1	NPM1(5)_T	0	1
ENSG00000260388.2	LINC00562	-0.41336	5.97735e-06	1.8869e-05	1	0.997404844290657	NPM1(5)_T	0	0
ENSG00000197191.6	CYSRT1	-0.41343	0.0017366	0.0039241	1	0.993079584775087	NPM1(5)_T	0	0
ENSG00000239719.1		-0.41345	0.000393718	0.00098285	1	0.999134948096886	NPM1(5)_T	0	0
ENSG00000108702.4	CCL1	-0.41353	0.261865	0.36064	0.661764705882353	0.681660899653979	NPM1(5)_T	0	0
ENSG00000223496.3	EXOSC6	-0.41354	9.21522e-16	6.7084e-15	1	1	NPM1(5)_T	0	0
ENSG00000220323.4	H2BC19P	-0.41359	0.000219734	0.00056925	1	0.998269896193772	NPM1(5)_T	0	0
ENSG00000174989.13	FBXW8	-0.41369	4.6424e-11	2.3905e-10	1	1	NPM1(5)_T	0	0
ENSG00000234290.2		-0.41369	0.00207684	0.0046309	1	1	NPM1(5)_T	0	0
ENSG00000244604.1		-0.41369	0.104215	0.16352	0.720588235294118	0.77681660899654	NPM1(5)_T	0	0
ENSG00000169684.13	CHRNA5	-0.41374	0.0157935	0.030008	0.985294117647059	0.963667820069204	NPM1(5)_T	0	0
ENSG00000213904.9	LIPE-AS1	-0.41396	6.11075e-06	1.9268e-05	0.985294117647059	0.996539792387543	NPM1(5)_T	0	0
ENSG00000220349.4		-0.41398	0.00661145	0.013503	0.970588235294118	0.961072664359862	NPM1(5)_T	0	0
ENSG00000129824.16	RPS4Y1	-0.41399	0.143265	0.2157	0.882352941176471	0.891868512110727	NPM1(5)_T	0	0
ENSG00000134900.12	TPP2	-0.414	2.5077e-12	1.4267e-11	1	1	NPM1(5)_T	0	0
ENSG00000177294.7	FBXO39	-0.41414	0.0563697	0.094642	0.970588235294118	0.931660899653979	NPM1(5)_T	0	0
ENSG00000177679.16	SRRM3	-0.41414	0.114766	0.17801	0.632352941176471	0.774221453287197	NPM1(5)_T	0	0
ENSG00000248200.2		-0.41417	0.408827	0.52056	0.279411764705882	0.335640138408304	NPM1(5)_T	0	0
ENSG00000266497.1	RDM1P2	-0.41417	0.182957	0.26667	0.323529411764706	0.42560553633218	NPM1(5)_T	0	0
ENSG00000224897.8	POT1-AS1	-0.41426	0.00228458	0.0050596	0.985294117647059	0.982698961937716	NPM1(5)_T	0	0
ENSG00000242571.1	RPL21P11	-0.41431	0.000371724	0.00093149	1	0.998269896193772	NPM1(5)_T	0	0
ENSG00000275674.1		-0.4144	0.298858	0.40284	0.161764705882353	0.246539792387543	NPM1(5)_T	0	0
ENSG00000254443.1		-0.41442	0.348136	0.45652	0.264705882352941	0.31401384083045	NPM1(5)_T	0	0
ENSG00000172239.14	PAIP1	-0.41443	3.76337e-15	2.6292e-14	1	1	NPM1(5)_T	0	0
ENSG00000248278.1	SUMO2P17	-0.41448	3.28113e-08	1.3148e-07	1	1	NPM1(5)_T	0	0
ENSG00000148408.13	CACNA1B	-0.41456	0.115497	0.17901	0.617647058823529	0.795847750865052	NPM1(5)_T	0	0
ENSG00000204272.13	NBDY	-0.41459	3.1435e-09	1.3836e-08	1	1	NPM1(5)_T	0	0
ENSG00000115020.17	PIKFYVE	-0.41464	6.28816e-11	3.2004e-10	1	1	NPM1(5)_T	0	1
ENSG00000259107.2	LINC00911	-0.41471	0.316137	0.42191	0.279411764705882	0.338235294117647	NPM1(5)_T	0	0
ENSG00000146013.11	GFRA3	-0.4148	0.100717	0.15869	0.455882352941176	0.804498269896194	NPM1(5)_T	0	0
ENSG00000267249.1		-0.41483	0.000115187	0.0003094	1	0.990484429065744	NPM1(5)_T	0	0
ENSG00000250629.1		-0.41484	0.36707	0.47698	0.0882352941176471	0.262975778546713	NPM1(5)_T	0	0
ENSG00000287763.1		-0.41488	0.354689	0.46347	0.426470588235294	0.532006920415225	NPM1(5)_T	0	0
ENSG00000127957.18	PMS2P3	-0.41492	3.98364e-12	2.2287e-11	1	1	NPM1(5)_T	0	0
ENSG00000137504.14	CREBZF	-0.415	9.45877e-13	5.5743e-12	1	1	NPM1(5)_T	0	1
ENSG00000110497.14	AMBRA1	-0.41501	7.1142e-13	4.2237e-12	1	1	NPM1(5)_T	0	0
ENSG00000152558.15	TMEM123	-0.41501	6.08179e-11	3.1e-10	1	1	NPM1(5)_T	0	0
ENSG00000112701.18	SENP6	-0.41504	3.83814e-11	1.9934e-10	1	1	NPM1(5)_T	0	0
ENSG00000272849.1		-0.41515	7.00138e-06	2.1936e-05	1	0.999134948096886	NPM1(5)_T	0	0
ENSG00000214533.3	KRT18P33	-0.41522	0.268138	0.36791	0.191176470588235	0.291522491349481	NPM1(5)_T	0	0
ENSG00000264435.1		-0.41522	0.145523	0.21869	0.397058823529412	0.512975778546713	NPM1(5)_T	0	0
ENSG00000248275.2	TRIM52-AS1	-0.41543	1.16179e-06	3.9717e-06	1	1	NPM1(5)_T	0	0
ENSG00000223968.1	RPS27P11	-0.41549	0.259436	0.35791	0.308823529411765	0.434256055363322	NPM1(5)_T	0	0
ENSG00000163157.15	TMOD4	-0.4155	7.99824e-05	0.00021926	1	0.998269896193772	NPM1(5)_T	0	0
ENSG00000225783.8	MIAT	-0.41555	0.00915348	0.018213	1	0.998269896193772	NPM1(5)_T	0	0
ENSG00000266445.1	NARF-AS1	-0.41559	0.00454887	0.0095677	0.941176470588235	0.977508650519031	NPM1(5)_T	0	0
ENSG00000239435.2	KCNMB3P1	-0.41564	0.0647461	0.10703	0.602941176470588	0.717128027681661	NPM1(5)_T	0	0
ENSG00000252548.1	RNU7-149P	-0.41566	0.326349	0.43285	0.0735294117647059	0.209342560553633	NPM1(5)_T	0	0
ENSG00000277572.1		-0.41571	0.237057	0.33242	0.279411764705882	0.391868512110727	NPM1(5)_T	0	0
ENSG00000164411.12	GJB7	-0.41574	0.00779877	0.015704	0.955882352941177	0.965397923875433	NPM1(5)_T	0	0
ENSG00000277150.2	F8A3	-0.41584	0.0198569	0.036978	0.794117647058823	0.905709342560554	NPM1(5)_T	0	0
ENSG00000083896.13	YTHDC1	-0.4159	1.91559e-08	7.8312e-08	1	1	NPM1(5)_T	0	0
ENSG00000207445.1	SNORD15B	-0.41593	0.000244645	0.00062978	1	0.998269896193772	NPM1(5)_T	0	0
ENSG00000267437.1		-0.41594	0.166413	0.24563	0.352941176470588	0.471453287197232	NPM1(5)_T	0	0
ENSG00000112339.15	HBS1L	-0.41597	5.86952e-11	2.9969e-10	1	1	NPM1(5)_T	0	0
ENSG00000284734.1		-0.41597	0.0120335	0.023416	0.867647058823529	0.908304498269896	NPM1(5)_T	0	0
ENSG00000288023.1		-0.41598	0.125687	0.19266	0.455882352941176	0.592560553633218	NPM1(5)_T	0	0
ENSG00000116649.10	SRM	-0.41601	9.24253e-07	3.1953e-06	1	1	NPM1(5)_T	0	0
ENSG00000221826.10	PSG3	-0.41605	0.413005	0.52473	0.0735294117647059	0.198961937716263	NPM1(5)_T	0	0
ENSG00000257802.1	MRS2P2	-0.4161	0.0152157	0.029029	0.955882352941177	0.994809688581315	NPM1(5)_T	0	0
ENSG00000206595.1	RNU6-877P	-0.41619	0.0805994	0.13013	0.632352941176471	0.710207612456747	NPM1(5)_T	0	0
ENSG00000223433.1	RPS29P9	-0.41622	0.329217	0.43601	0.191176470588235	0.26643598615917	NPM1(5)_T	0	0
ENSG00000242979.1	RPS15AP18	-0.41622	0.0959382	0.15194	0.573529411764706	0.644463667820069	NPM1(5)_T	0	0
ENSG00000204954.10	UQCC6	-0.41631	9.21227e-10	4.242e-09	1	1	NPM1(5)_T	0	0
ENSG00000243403.1		-0.41634	0.014681	0.028087	0.955882352941177	0.957612456747405	NPM1(5)_T	0	0
ENSG00000258509.1		-0.41653	0.140726	0.21249	0.338235294117647	0.52076124567474	NPM1(5)_T	0	0
ENSG00000198860.13	TSEN15	-0.41654	7.39801e-16	5.4226e-15	1	1	NPM1(5)_T	0	0
ENSG00000200769.1		-0.41661	0.000437809	0.0010856	1	0.978373702422145	NPM1(5)_T	0	0
ENSG00000263990.1		-0.41666	2.14004e-06	7.1115e-06	1	0.997404844290657	NPM1(5)_T	0	0
ENSG00000123562.18	MORF4L2	-0.41675	1.1508e-13	7.2339e-13	1	1	NPM1(5)_T	0	0
ENSG00000213601.3	KRT18P19	-0.41675	0.186855	0.27163	0.25	0.397923875432526	NPM1(5)_T	0	0
ENSG00000255437.1		-0.41676	0.107188	0.16765	0.588235294117647	0.658304498269896	NPM1(5)_T	0	0
ENSG00000188092.15	GPR89B	-0.41677	2.15036e-12	1.229e-11	1	1	NPM1(5)_T	0	0
ENSG00000062822.15	POLD1	-0.41682	2.17108e-07	8.0186e-07	1	1	NPM1(5)_T	0	0
ENSG00000218175.2		-0.41683	0.000100258	0.00027162	1	1	NPM1(5)_T	0	0
ENSG00000237380.7	HOXD-AS2	-0.41687	0.332998	0.44028	0.191176470588235	0.253460207612457	NPM1(5)_T	0	0
ENSG00000260895.1		-0.41688	0.0165801	0.031376	0.897058823529412	0.903114186851211	NPM1(5)_T	0	0
ENSG00000231367.6	LINC02613	-0.41692	0.188839	0.27412	0.235294117647059	0.395328719723183	NPM1(5)_T	0	0
ENSG00000228525.1		-0.41695	0.0732232	0.1195	0.735294117647059	0.784602076124567	NPM1(5)_T	0	0
ENSG00000241014.2	GPR199P	-0.41698	0.0116599	0.022751	1	0.945501730103806	NPM1(5)_T	0	0
ENSG00000043093.15	DCUN1D1	-0.41702	3.8275e-09	1.6699e-08	1	1	NPM1(5)_T	0	0
ENSG00000266983.1	RANBP3-DT	-0.41702	1.81968e-06	6.089e-06	1	0.999134948096886	NPM1(5)_T	0	0
ENSG00000286787.1		-0.41704	1.51157e-06	5.1089e-06	1	1	NPM1(5)_T	0	0
ENSG00000207647.1	MIR153-1	-0.4171	0.377491	0.4877	0.0441176470588235	0.192906574394464	NPM1(5)_T	0	0
ENSG00000245937.8	SLC12A2-DT	-0.41711	1.28844e-07	4.8693e-07	1	1	NPM1(5)_T	0	0
ENSG00000103888.17	CEMIP	-0.41713	0.00963515	0.019076	1	0.999134948096886	NPM1(5)_T	0	0
ENSG00000160957.14	RECQL4	-0.41718	0.000217067	0.00056283	1	1	NPM1(5)_T	0	0
ENSG00000261737.1		-0.41729	2.89784e-09	1.2802e-08	1	1	NPM1(5)_T	0	0
ENSG00000253710.4	ALG11	-0.41752	8.00939e-10	3.7053e-09	1	1	NPM1(5)_T	0	0
ENSG00000198815.9	FOXJ3	-0.41756	3.26731e-14	2.138e-13	1	1	NPM1(5)_T	0	1
ENSG00000184471.8	C1QTNF8	-0.41772	0.323136	0.42939	0.0882352941176471	0.23961937716263	NPM1(5)_T	0	0
ENSG00000243667.7	DNAAF10	-0.41774	7.38966e-05	0.00020341	1	0.999134948096886	NPM1(5)_T	0	0
ENSG00000163877.11	SNIP1	-0.41775	4.48263e-05	0.00012704	1	1	NPM1(5)_T	0	0
ENSG00000115866.11	DARS1	-0.41778	1.2815e-17	1.0625e-16	1	1	NPM1(5)_T	0	0
ENSG00000230183.4	CNOT6LP1	-0.41782	0.00524744	0.010915	0.955882352941177	0.958477508650519	NPM1(5)_T	0	0
ENSG00000132326.12	PER2	-0.41799	2.54125e-06	8.3683e-06	1	1	NPM1(5)_T	0	1
ENSG00000287885.1		-0.41801	0.324045	0.4304	0.25	0.240484429065744	NPM1(5)_T	0	0
ENSG00000227791.3	RPS10P9	-0.41818	0.00930933	0.018497	0.867647058823529	0.918685121107266	NPM1(5)_T	0	0
ENSG00000204130.14	RUFY2	-0.4182	5.25553e-13	3.1533e-12	1	1	NPM1(5)_T	0	0
ENSG00000078043.16	PIAS2	-0.41822	7.75769e-12	4.2482e-11	1	1	NPM1(5)_T	0	1
ENSG00000261478.1		-0.4185	0.487366	0.59897	0.176470588235294	0.216262975778547	NPM1(5)_T	0	0
ENSG00000252970.1	RNA5SP159	-0.41851	0.0707643	0.11589	0.602941176470588	0.747404844290657	NPM1(5)_T	0	0
ENSG00000265470.1	MIR548AQ	-0.41856	0.129388	0.19752	0.5	0.699826989619377	NPM1(5)_T	0	0
ENSG00000132763.15	MMACHC	-0.41861	1.46984e-05	4.425e-05	1	1	NPM1(5)_T	0	0
ENSG00000108107.15	RPL28	-0.41866	1.55189e-06	5.238e-06	1	1	NPM1(5)_T	1	0
ENSG00000259984.1		-0.41872	0.000728164	0.0017462	1	0.987889273356401	NPM1(5)_T	0	0
ENSG00000181090.21	EHMT1	-0.41875	6.17297e-23	7.1858e-22	1	1	NPM1(5)_T	0	0
ENSG00000237640.1		-0.41876	0.332692	0.43989	0.102941176470588	0.214532871972318	NPM1(5)_T	0	0
ENSG00000215840.3		-0.41879	5.99245e-06	1.8914e-05	1	1	NPM1(5)_T	0	0
ENSG00000271025.1		-0.41881	0.176757	0.25891	0.279411764705882	0.442906574394464	NPM1(5)_T	0	0
ENSG00000188868.14	ZNF563	-0.41889	0.000228236	0.00058977	1	0.995674740484429	NPM1(5)_T	0	1
ENSG00000223984.1	HNRNPRP1	-0.41896	0.00134134	0.0030919	1	0.994809688581315	NPM1(5)_T	0	0
ENSG00000278030.1	TRBV7-9	-0.41898	0.0201713	0.037496	0.955882352941177	0.988754325259516	NPM1(5)_T	0	0
ENSG00000284685.1		-0.419	9.35024e-05	0.00025439	1	0.993944636678201	NPM1(5)_T	0	0
ENSG00000213253.5	RPL12P42	-0.41902	0.000915334	0.002163	1	0.998269896193772	NPM1(5)_T	0	0
ENSG00000183709.8	IFNL2	-0.41925	0.180982	0.2642	0.352941176470588	0.53719723183391	NPM1(5)_T	0	0
ENSG00000287744.1		-0.41926	0.340864	0.44873	0.176470588235294	0.242214532871972	NPM1(5)_T	0	0
ENSG00000259666.3	LINGO1-AS1	-0.41929	0.275363	0.37625	0.176470588235294	0.301038062283737	NPM1(5)_T	0	0
ENSG00000260224.1	UBL5P4	-0.41929	0.277088	0.37817	0.205882352941176	0.305363321799308	NPM1(5)_T	0	0
ENSG00000232888.4	RPS11P5	-0.41939	4.69811e-07	1.6751e-06	1	1	NPM1(5)_T	0	0
ENSG00000272823.1		-0.4194	0.0310697	0.055417	0.911764705882353	0.857266435986159	NPM1(5)_T	0	0
ENSG00000284773.1		-0.41947	1.68128e-06	5.6547e-06	1	1	NPM1(5)_T	0	0
ENSG00000198908.12	GPRASP3	-0.41954	0.146032	0.21938	0.338235294117647	0.528546712802768	NPM1(5)_T	0	0
ENSG00000182179.13	UBA7	-0.41955	4.80923e-09	2.0782e-08	1	1	NPM1(5)_T	0	0
ENSG00000133627.18	ACTR3B	-0.41957	2.2026e-08	8.9595e-08	1	1	NPM1(5)_T	0	1
ENSG00000181109.3	OR52P1	-0.4196	0.0382456	0.066866	0.838235294117647	0.850346020761246	NPM1(5)_T	0	0
ENSG00000176198.3	OR11H4	-0.41961	0.175014	0.25672	0.397058823529412	0.502595155709343	NPM1(5)_T	0	0
ENSG00000224189.8	HAGLR	-0.41962	0.327125	0.43371	0.308823529411765	0.355536332179931	NPM1(5)_T	0	0
ENSG00000160868.15	CYP3A4	-0.41964	0.0259245	0.047075	0.941176470588235	0.897923875432526	NPM1(5)_T	0	0
ENSG00000200537.1	RNY4P6	-0.41964	0.105177	0.1649	0.705882352941177	0.778546712802768	NPM1(5)_T	0	0
ENSG00000118482.12	PHF3	-0.41967	3.22636e-09	1.418e-08	1	1	NPM1(5)_T	0	0
ENSG00000278212.2		-0.41969	0.0708536	0.11602	0.823529411764706	0.917820069204152	NPM1(5)_T	0	0
ENSG00000240591.2		-0.4197	1.80255e-05	5.3691e-05	1	0.998269896193772	NPM1(5)_T	0	0
ENSG00000286104.1		-0.41984	0.0649005	0.10727	0.573529411764706	0.682525951557093	NPM1(5)_T	0	0
ENSG00000160097.20	FNDC5	-0.41987	0.00239485	0.0052855	0.985294117647059	0.980103806228374	NPM1(5)_T	1	0
ENSG00000170469.11	SPATA24	-0.41987	6.58312e-09	2.8076e-08	1	1	NPM1(5)_T	0	0
ENSG00000065183.16	WDR3	-0.41989	4.61868e-08	1.8227e-07	1	1	NPM1(5)_T	0	0
ENSG00000167900.12	TK1	-0.41991	0.000641605	0.0015528	1	1	NPM1(5)_T	0	0
ENSG00000162616.9	DNAJB4	-0.41995	9.4709e-06	2.922e-05	1	1	NPM1(5)_T	0	0
ENSG00000273979.1		-0.41995	0.109869	0.1713	0.470588235294118	0.604671280276817	NPM1(5)_T	0	0
ENSG00000205323.9	SARNP	-0.41999	0.00110381	0.0025769	1	0.996539792387543	NPM1(5)_T	0	0
ENSG00000197083.11	ZNF300P1	-0.42001	0.145754	0.21901	0.514705882352941	0.693771626297578	NPM1(5)_T	0	0
ENSG00000242206.2	RPS26P35	-0.42002	0.259851	0.35833	0.426470588235294	0.534602076124567	NPM1(5)_T	0	0
ENSG00000170340.11	B3GNT2	-0.42023	1.71598e-06	5.7671e-06	1	1	NPM1(5)_T	1	0
ENSG00000236863.2	RPL23AP23	-0.4203	0.0752049	0.12231	0.676470588235294	0.813148788927336	NPM1(5)_T	0	0
ENSG00000185684.15	EP400P1	-0.42044	2.1151e-13	1.305e-12	1	1	NPM1(5)_T	0	0
ENSG00000224224.1	HAUS1P2	-0.42045	0.071694	0.11724	0.647058823529412	0.731833910034602	NPM1(5)_T	0	0
ENSG00000211883.1	TRAJ6	-0.42052	0.15798	0.23486	0.514705882352941	0.589100346020761	NPM1(5)_T	0	0
ENSG00000102316.17	MAGED2	-0.42054	5.65501e-10	2.6498e-09	1	1	NPM1(5)_T	0	0
ENSG00000233337.1	UBE2FP3	-0.42055	0.00025033	0.00064363	1	0.987889273356401	NPM1(5)_T	0	0
ENSG00000163083.6	INHBB	-0.42066	0.0715776	0.11708	0.926470588235294	0.911764705882353	NPM1(5)_T	0	0
ENSG00000263755.2	RN7SL498P	-0.42067	0.319253	0.42538	0.161764705882353	0.288927335640138	NPM1(5)_T	0	0
ENSG00000152611.12	CAPSL	-0.4207	0.27976	0.38116	0.25	0.477508650519031	NPM1(5)_T	0	0
ENSG00000279557.1		-0.42075	0.000639889	0.0015488	0.970588235294118	0.970588235294118	NPM1(5)_T	0	0
ENSG00000237433.1	RPSAP11	-0.42084	0.00662215	0.013524	1	0.964532871972318	NPM1(5)_T	0	0
ENSG00000278932.4		-0.42084	0.00841842	0.01686	0.897058823529412	0.935121107266436	NPM1(5)_T	0	0
ENSG00000213061.2	PFN1P11	-0.42085	0.0304272	0.054388	0.764705882352941	0.782871972318339	NPM1(5)_T	0	0
ENSG00000241469.9	LINC00635	-0.42089	0.301361	0.40556	0.323529411764706	0.355536332179931	NPM1(5)_T	0	0
ENSG00000229785.1	SLC25A38P1	-0.42093	0.0303275	0.054225	0.632352941176471	0.813148788927336	NPM1(5)_T	0	0
ENSG00000153561.13	RMND5A	-0.421	6.71874e-12	3.6942e-11	1	1	NPM1(5)_T	0	0
ENSG00000233621.2	ZC3H12A-DT	-0.421	6.17403e-06	1.9457e-05	1	0.999134948096886	NPM1(5)_T	0	0
ENSG00000266908.2		-0.42102	0.122135	0.18793	0.485294117647059	0.599480968858132	NPM1(5)_T	0	0
ENSG00000176571.12	CNBD1	-0.42106	0.45794	0.56955	0.147058823529412	0.269896193771626	NPM1(5)_T	0	0
ENSG00000244926.7	ALKBH3-AS1	-0.42113	0.000139018	0.00036961	1	0.984429065743945	NPM1(5)_T	0	0
ENSG00000261916.1		-0.42117	0.0151004	0.028821	0.882352941176471	0.899653979238754	NPM1(5)_T	0	0
ENSG00000253553.7		-0.42123	0.363262	0.47295	0.205882352941176	0.249134948096886	NPM1(5)_T	0	0
ENSG00000257279.1		-0.4213	0.00464142	0.0097453	1	0.970588235294118	NPM1(5)_T	0	0
ENSG00000271415.1	RPL23AP90	-0.42134	0.0084292	0.01688	0.970588235294118	0.921280276816609	NPM1(5)_T	0	0
ENSG00000265194.1		-0.42146	0.0010706	0.0025044	1	0.98961937716263	NPM1(5)_T	0	0
ENSG00000270890.1		-0.42147	1.03943e-05	3.1902e-05	1	0.996539792387543	NPM1(5)_T	0	0
ENSG00000128915.12	ICE2	-0.42156	3.81845e-13	2.3115e-12	1	1	NPM1(5)_T	0	0
ENSG00000199683.1	RN7SKP185	-0.42161	0.0677182	0.11142	0.705882352941177	0.746539792387543	NPM1(5)_T	0	0
ENSG00000248746.6	ACTN3	-0.42164	0.0364706	0.064053	0.823529411764706	0.92560553633218	NPM1(5)_T	0	0
ENSG00000272356.1		-0.42182	0.000126511	0.00033829	1	0.996539792387543	NPM1(5)_T	0	0
ENSG00000283361.2	CFAP97D2	-0.42185	0.0656939	0.10842	0.764705882352941	0.802768166089965	NPM1(5)_T	0	0
ENSG00000145087.13	STXBP5L	-0.4219	0.137386	0.20805	0.794117647058823	0.865916955017301	NPM1(5)_T	0	0
ENSG00000239470.3	RPL21P97	-0.42202	0.000965994	0.0022744	1	0.997404844290657	NPM1(5)_T	0	0
ENSG00000132768.14	DPH2	-0.42204	1.06139e-09	4.8609e-09	1	1	NPM1(5)_T	0	0
ENSG00000215878.3	MARCKSL1P2	-0.42207	0.0673346	0.11084	0.573529411764706	0.745674740484429	NPM1(5)_T	0	0
ENSG00000225578.1	NCBP2-AS1	-0.42209	0.000302637	0.00076783	1	0.990484429065744	NPM1(5)_T	0	0
ENSG00000138614.15	INTS14	-0.42215	2.70159e-23	3.2177e-22	1	1	NPM1(5)_T	0	0
ENSG00000248394.1	FOSL1P1	-0.42215	0.0816732	0.13166	0.676470588235294	0.743079584775087	NPM1(5)_T	0	0
ENSG00000267489.5	LINC01837	-0.42218	0.373385	0.48336	0.161764705882353	0.230103806228374	NPM1(5)_T	0	0
ENSG00000153002.12	CPB1	-0.42225	0.0851044	0.13649	0.558823529411765	0.839965397923875	NPM1(5)_T	0	0
ENSG00000275665.1		-0.42226	0.0305691	0.054622	0.794117647058823	0.844290657439446	NPM1(5)_T	0	0
ENSG00000260071.2		-0.42229	0.445303	0.55714	0.0588235294117647	0.173010380622837	NPM1(5)_T	0	0
ENSG00000201800.1		-0.42231	0.0392462	0.068431	0.735294117647059	0.850346020761246	NPM1(5)_T	0	0
ENSG00000100522.10	GNPNAT1	-0.42232	2.2216e-12	1.2686e-11	1	1	NPM1(5)_T	0	0
ENSG00000217835.3	RBMXP5	-0.42232	3.65837e-06	1.1833e-05	1	0.997404844290657	NPM1(5)_T	0	0
ENSG00000108175.17	ZMIZ1	-0.42237	1.88971e-11	1.0069e-10	1	1	NPM1(5)_T	0	0
ENSG00000116120.11	FARSB	-0.42239	1.0725e-13	6.7573e-13	1	1	NPM1(5)_T	0	1
ENSG00000253251.3	SHLD3	-0.4224	6.66029e-07	2.3386e-06	1	1	NPM1(5)_T	0	0
ENSG00000254833.1		-0.42243	0.108071	0.16887	0.5	0.586505190311419	NPM1(5)_T	0	0
ENSG00000148824.19	MTG1	-0.42244	3.0151e-11	1.5817e-10	1	1	NPM1(5)_T	0	0
ENSG00000249646.2	OR7E94P	-0.42251	0.265566	0.36505	0.338235294117647	0.397923875432526	NPM1(5)_T	0	0
ENSG00000100350.15	FOXRED2	-0.42259	0.000217977	0.00056506	1	1	NPM1(5)_T	0	0
ENSG00000264978.2	RN7SL630P	-0.4226	0.258325	0.35676	0.308823529411765	0.367647058823529	NPM1(5)_T	0	0
ENSG00000100629.17	CEP128	-0.42266	2.38531e-09	1.0602e-08	1	1	NPM1(5)_T	0	0
ENSG00000254274.1	TDGF1P5	-0.42268	0.00120964	0.0028053	0.970588235294118	0.977508650519031	NPM1(5)_T	0	0
ENSG00000234070.1	SPATA17-AS1	-0.42274	0.365	0.47473	0.0441176470588235	0.189446366782007	NPM1(5)_T	0	0
ENSG00000198704.9	GPX6	-0.42281	0.391732	0.50266	0.0735294117647059	0.235294117647059	NPM1(5)_T	0	0
ENSG00000207581.1	MIR199B	-0.42285	0.28413	0.38614	0.161764705882353	0.332179930795848	NPM1(5)_T	0	0
ENSG00000141965.5	FEM1A	-0.42288	1.03388e-07	3.9446e-07	1	1	NPM1(5)_T	0	0
ENSG00000255875.2	PABPN1P2	-0.42293	0.0173015	0.032632	0.838235294117647	0.907439446366782	NPM1(5)_T	0	0
ENSG00000185480.12	PARPBP	-0.42302	1.93099e-08	7.8913e-08	1	1	NPM1(5)_T	0	0
ENSG00000183579.16	ZNRF3	-0.42311	0.000722165	0.0017329	1	0.997404844290657	NPM1(5)_T	0	0
ENSG00000284646.1		-0.42318	0.441698	0.55359	0.0882352941176471	0.176470588235294	NPM1(5)_T	0	0
ENSG00000278459.1		-0.42319	0.407739	0.51938	0.191176470588235	0.27076124567474	NPM1(5)_T	0	0
ENSG00000175600.16	SUGCT	-0.4232	0.0105659	0.020776	0.970588235294118	0.972318339100346	NPM1(5)_T	0	0
ENSG00000131477.11	RAMP2	-0.42332	0.13612	0.20642	0.411764705882353	0.700692041522491	NPM1(5)_T	0	0
ENSG00000265182.1	SRP72P1	-0.42336	0.0462462	0.079307	0.808823529411765	0.858131487889273	NPM1(5)_T	0	0
ENSG00000121410.12	A1BG	-0.42338	0.000730006	0.0017499	0.970588235294118	0.988754325259516	NPM1(5)_T	0	0
ENSG00000132970.14	WASF3	-0.42342	0.0727648	0.11883	0.867647058823529	0.916089965397924	NPM1(5)_T	0	0
ENSG00000112530.11	PACRG	-0.42348	0.126173	0.19331	0.602941176470588	0.661764705882353	NPM1(5)_T	0	0
ENSG00000233594.2	BTF3P5	-0.42354	0.000389524	0.00097277	1	0.994809688581315	NPM1(5)_T	0	0
ENSG00000248608.2		-0.42354	0.16279	0.24101	0.220588235294118	0.522491349480969	NPM1(5)_T	0	0
ENSG00000196981.4	WDR5B	-0.42362	6.42533e-06	2.0216e-05	1	0.999134948096886	NPM1(5)_T	0	0
ENSG00000118903.6	BTF3P11	-0.42365	0.0838856	0.13477	0.529411764705882	0.676470588235294	NPM1(5)_T	0	0
ENSG00000253463.1	HMGB1P19	-0.42366	0.012433	0.024126	0.897058823529412	0.908304498269896	NPM1(5)_T	0	0
ENSG00000237453.1		-0.42396	0.157252	0.23391	0.411764705882353	0.5	NPM1(5)_T	0	0
ENSG00000278643.1		-0.42404	0.350753	0.4592	0.132352941176471	0.236159169550173	NPM1(5)_T	0	0
ENSG00000202273.1		-0.42406	0.415405	0.52721	0.191176470588235	0.257785467128028	NPM1(5)_T	0	0
ENSG00000282718.1		-0.42411	0.392675	0.50368	0.102941176470588	0.187716262975779	NPM1(5)_T	0	0
ENSG00000254855.1	KLC2-AS1	-0.42413	0.00837183	0.016775	0.897058823529412	0.893598615916955	NPM1(5)_T	0	0
ENSG00000032742.18	IFT88	-0.42415	4.21277e-14	2.7354e-13	1	1	NPM1(5)_T	0	0
ENSG00000117281.16	CD160	-0.42418	0.000233991	0.00060388	1	0.996539792387543	NPM1(5)_T	1	0
ENSG00000141198.16	TOM1L1	-0.4242	0.101234	0.15942	0.970588235294118	0.947231833910035	NPM1(5)_T	0	0
ENSG00000183785.15	TUBA8	-0.42425	0.00437887	0.0092392	1	0.964532871972318	NPM1(5)_T	0	0
ENSG00000232036.2		-0.42432	0.226994	0.32065	0.308823529411765	0.442041522491349	NPM1(5)_T	0	0
ENSG00000273721.1		-0.42436	0.226064	0.31958	0.323529411764706	0.339100346020761	NPM1(5)_T	0	0
ENSG00000137145.20	DENND4C	-0.42437	1.21723e-08	5.0562e-08	1	1	NPM1(5)_T	0	0
ENSG00000145907.16	G3BP1	-0.42443	6.40978e-15	4.3997e-14	1	1	NPM1(5)_T	0	0
ENSG00000130023.16	ERMARD	-0.42444	4.66657e-16	3.4781e-15	1	1	NPM1(5)_T	0	0
ENSG00000259756.1		-0.42454	0.343193	0.45123	0.132352941176471	0.237889273356401	NPM1(5)_T	0	0
ENSG00000269737.2		-0.42456	8.8061e-05	0.00024025	1	0.999134948096886	NPM1(5)_T	0	0
ENSG00000013306.16	SLC25A39	-0.4246	0.000291116	0.00074037	1	1	NPM1(5)_T	0	0
ENSG00000236569.3	HNRNPA1P73	-0.42462	0.441944	0.55375	0.0882352941176471	0.173875432525952	NPM1(5)_T	0	0
ENSG00000221066.1	SNORD111	-0.42478	0.0950456	0.15069	0.514705882352941	0.641003460207612	NPM1(5)_T	0	0
ENSG00000248079.3	DPH6-DT	-0.42486	0.0252181	0.045921	0.735294117647059	0.79757785467128	NPM1(5)_T	0	0
ENSG00000234663.7	LINC01934	-0.42489	0.00853525	0.017074	1	0.996539792387543	NPM1(5)_T	0	0
ENSG00000150764.14	DIXDC1	-0.4249	0.00167039	0.0037852	1	0.998269896193772	NPM1(5)_T	0	0
ENSG00000159459.12	UBR1	-0.42495	3.6844e-12	2.0698e-11	1	1	NPM1(5)_T	0	0
ENSG00000250752.2	RPL23AP96	-0.42497	0.283331	0.38518	0.294117647058824	0.450692041522491	NPM1(5)_T	0	0
ENSG00000285080.1		-0.42505	0.00958213	0.018983	0.764705882352941	0.897058823529412	NPM1(5)_T	0	0
ENSG00000179958.10	DCTPP1	-0.42507	1.92268e-07	7.1401e-07	1	1	NPM1(5)_T	0	0
ENSG00000234135.2	RPL23AP83	-0.42511	0.094905	0.1505	0.558823529411765	0.647058823529412	NPM1(5)_T	0	0
ENSG00000188582.10	PAQR9	-0.42513	0.145515	0.21869	0.75	0.903979238754325	NPM1(5)_T	0	0
ENSG00000162944.11	RFTN2	-0.42531	0.00794646	0.015984	1	0.991349480968858	NPM1(5)_T	0	0
ENSG00000048162.21	NOP16	-0.42537	9.59631e-10	4.4111e-09	1	1	NPM1(5)_T	0	0
ENSG00000215790.8	SLC35E2A	-0.42542	4.20805e-08	1.6664e-07	1	1	NPM1(5)_T	0	0
ENSG00000201483.1		-0.42547	0.383187	0.49385	0.235294117647059	0.272491349480969	NPM1(5)_T	0	0
ENSG00000214248.2		-0.42547	0.0131697	0.025432	0.867647058823529	0.872837370242215	NPM1(5)_T	0	0
ENSG00000271332.1	ATP5MGP8	-0.42554	0.0411348	0.071348	0.720588235294118	0.788927335640138	NPM1(5)_T	0	0
ENSG00000286588.1		-0.42556	0.000244446	0.00062933	1	1	NPM1(5)_T	0	0
ENSG00000240874.1		-0.42557	0.0738513	0.12038	0.720588235294118	0.842560553633218	NPM1(5)_T	0	0
ENSG00000212916.4	MAP10	-0.42563	0.000438677	0.0010874	1	0.999134948096886	NPM1(5)_T	0	0
ENSG00000138735.16	PDE5A	-0.42566	0.00029968	0.0007608	1	0.998269896193772	NPM1(5)_T	0	0
ENSG00000261588.1		-0.42566	2.0838e-05	6.1503e-05	1	0.997404844290657	NPM1(5)_T	0	0
ENSG00000145725.20	PPIP5K2	-0.42581	3.23672e-10	1.5458e-09	1	1	NPM1(5)_T	0	0
ENSG00000167600.14	CYP2S1	-0.42585	0.0717077	0.11725	0.985294117647059	0.992214532871972	NPM1(5)_T	0	0
ENSG00000134827.8	TCN1	-0.42593	0.0932495	0.14812	0.970588235294118	0.990484429065744	NPM1(5)_T	0	0
ENSG00000256060.3	TRAPPC2B	-0.42601	4.2007e-09	1.8251e-08	1	1	NPM1(5)_T	0	0
ENSG00000268006.1	PTOV1-AS1	-0.42606	9.97998e-06	3.0706e-05	1	0.998269896193772	NPM1(5)_T	0	0
ENSG00000124602.10	UNC5CL	-0.42609	1.71891e-06	5.7752e-06	1	0.999134948096886	NPM1(5)_T	0	0
ENSG00000281106.4	TMEM272	-0.42611	0.0480837	0.082062	0.985294117647059	0.948961937716263	NPM1(5)_T	0	0
ENSG00000230587.2	LINC02580	-0.42613	0.00132398	0.0030535	1	0.999134948096886	NPM1(5)_T	0	0
ENSG00000231867.1		-0.42616	0.181515	0.26484	0.25	0.451557093425606	NPM1(5)_T	0	0
ENSG00000107447.8	DNTT	-0.42627	0.232585	0.32718	0.823529411764706	0.934256055363322	NPM1(5)_T	0	1
ENSG00000243761.1	RPL32P4	-0.42627	0.143099	0.21549	0.455882352941176	0.51643598615917	NPM1(5)_T	0	0
ENSG00000230047.1	HIGD2AP1	-0.42632	0.188015	0.27306	0.279411764705882	0.47318339100346	NPM1(5)_T	0	0
ENSG00000254176.1	IGHV3-75	-0.42635	0.24481	0.34139	0.191176470588235	0.307093425605536	NPM1(5)_T	0	0
ENSG00000097046.13	CDC7	-0.42638	3.37072e-07	1.2216e-06	1	1	NPM1(5)_T	0	0
ENSG00000229757.2	RPL7AP21	-0.42643	0.0659532	0.10879	0.647058823529412	0.77681660899654	NPM1(5)_T	0	0
ENSG00000207725.3	MIR222	-0.42658	0.00461046	0.0096867	0.985294117647059	0.984429065743945	NPM1(5)_T	0	0
ENSG00000070366.14	SMG6	-0.42665	3.39443e-15	2.3807e-14	1	1	NPM1(5)_T	0	0
ENSG00000202569.4	MIR146B	-0.4267	0.37281	0.48276	0.0294117647058824	0.194636678200692	NPM1(5)_T	0	0
ENSG00000252061.1	RNU6-415P	-0.42674	0.00139696	0.0032095	1	0.999134948096886	NPM1(5)_T	0	0
ENSG00000238959.1	RNU7-19P	-0.42677	0.308509	0.4137	0.323529411764706	0.416955017301038	NPM1(5)_T	0	0
ENSG00000128510.12	CPA4	-0.42681	0.250209	0.34746	0.235294117647059	0.410034602076125	NPM1(5)_T	0	0
ENSG00000241295.1	ZBTB20-AS2	-0.42691	0.507002	0.61804	0.205882352941176	0.237024221453287	NPM1(5)_T	0	0
ENSG00000258886.2	HIGD1AP17	-0.42692	0.159734	0.23713	0.485294117647059	0.523356401384083	NPM1(5)_T	0	0
ENSG00000164610.9	RP9	-0.42696	2.15739e-10	1.0461e-09	1	1	NPM1(5)_T	0	0
ENSG00000276131.1		-0.42698	0.219449	0.31169	0.205882352941176	0.33477508650519	NPM1(5)_T	0	0
ENSG00000251155.2	SEPTIN14P4	-0.427	0.00956519	0.018955	0.926470588235294	0.904844290657439	NPM1(5)_T	0	0
ENSG00000226617.1	RPL21P110	-0.4271	0.00801937	0.016117	0.779411764705882	0.864186851211073	NPM1(5)_T	0	0
ENSG00000177830.18	CHID1	-0.42715	3.37983e-09	1.4823e-08	1	1	NPM1(5)_T	0	0
ENSG00000223086.1	RNA5SP155	-0.4272	0.0236969	0.043424	0.867647058823529	0.905709342560554	NPM1(5)_T	0	0
ENSG00000230208.1	IFNNP1	-0.42723	0.259083	0.35753	0.147058823529412	0.26643598615917	NPM1(5)_T	0	0
ENSG00000138386.17	NAB1	-0.42731	6.77846e-18	5.7217e-17	1	1	NPM1(5)_T	0	0
ENSG00000169860.7	P2RY1	-0.42741	0.00209752	0.0046733	1	1	NPM1(5)_T	0	0
ENSG00000108561.8	C1QBP	-0.4275	3.58075e-11	1.8662e-10	1	1	NPM1(5)_T	0	0
ENSG00000152082.15	MZT2B	-0.4275	5.74764e-09	2.4637e-08	1	1	NPM1(5)_T	0	0
ENSG00000228010.6		-0.42754	4.16305e-05	0.00011857	0.985294117647059	0.993079584775087	NPM1(5)_T	0	0
ENSG00000267372.2		-0.42754	0.114915	0.17823	0.647058823529412	0.734429065743945	NPM1(5)_T	0	0
ENSG00000260979.1	USP7-AS1	-0.42759	0.0195547	0.036472	0.911764705882353	0.944636678200692	NPM1(5)_T	0	0
ENSG00000178081.12	ULK4P3	-0.42767	0.00870318	0.01738	0.985294117647059	0.987889273356401	NPM1(5)_T	0	0
ENSG00000171456.20	ASXL1	-0.42785	2.96487e-20	2.9059e-19	1	1	NPM1(5)_T	0	0
ENSG00000234476.3	LINC02765	-0.42789	0.0130282	0.025183	0.955882352941177	0.938581314878893	NPM1(5)_T	0	0
ENSG00000228929.1	RPS13P2	-0.42791	6.33498e-05	0.00017601	1	1	NPM1(5)_T	0	0
ENSG00000242236.2	RN7SL594P	-0.42791	0.199633	0.28727	0.323529411764706	0.380622837370242	NPM1(5)_T	0	0
ENSG00000261824.7	LINC00662	-0.42802	4.08701e-09	1.7781e-08	1	1	NPM1(5)_T	0	0
ENSG00000171490.13	RSL1D1	-0.42805	9.92179e-13	5.8371e-12	1	1	NPM1(5)_T	1	0
ENSG00000261202.1	TNRC6B-DT	-0.42805	0.00058057	0.0014138	0.985294117647059	0.98961937716263	NPM1(5)_T	0	0
ENSG00000262304.2		-0.42823	0.0346646	0.061177	0.735294117647059	0.774221453287197	NPM1(5)_T	0	0
ENSG00000244705.1	RPLP0P10	-0.42834	0.115263	0.17867	0.411764705882353	0.563148788927336	NPM1(5)_T	0	0
ENSG00000187833.7	C2orf78	-0.42849	0.379172	0.48953	0.102941176470588	0.201557093425606	NPM1(5)_T	0	0
ENSG00000214376.6	VSTM5	-0.42858	0.0129255	0.025002	0.852941176470588	0.931660899653979	NPM1(5)_T	0	0
ENSG00000234494.7	SP2-AS1	-0.42858	3.13017e-07	1.1385e-06	1	1	NPM1(5)_T	0	0
ENSG00000131188.12	PRR7	-0.42859	0.000146243	0.00038762	1	1	NPM1(5)_T	0	0
ENSG00000267390.1	KDSR-DT	-0.42888	2.75157e-07	1.0062e-06	1	0.999134948096886	NPM1(5)_T	0	0
ENSG00000265681.7	RPL17	-0.42911	1.04909e-11	5.6954e-11	1	1	NPM1(5)_T	1	0
ENSG00000213707.2	HMGB1P10	-0.42915	1.17805e-07	4.4669e-07	1	0.999134948096886	NPM1(5)_T	0	0
ENSG00000071051.14	NCK2	-0.42919	6.08602e-09	2.6038e-08	1	1	NPM1(5)_T	0	0
ENSG00000271086.7	NAMA	-0.42925	0.105654	0.16556	0.529411764705882	0.635813148788927	NPM1(5)_T	0	0
ENSG00000272595.2	OR10AH1P	-0.4293	0.0938307	0.14896	0.735294117647059	0.774221453287197	NPM1(5)_T	0	0
ENSG00000204092.2		-0.42938	0.36985	0.4799	0.161764705882353	0.207612456747405	NPM1(5)_T	0	0
ENSG00000261716.2	H2BC20P	-0.42938	6.99898e-05	0.00019323	1	1	NPM1(5)_T	0	0
ENSG00000249839.1		-0.42944	0.0245499	0.044821	0.808823529411765	0.843425605536332	NPM1(5)_T	0	0
ENSG00000156802.13	ATAD2	-0.4295	5.44897e-06	1.7291e-05	1	1	NPM1(5)_T	0	0
ENSG00000103550.14	KNOP1	-0.42961	1.17168e-10	5.8209e-10	1	1	NPM1(5)_T	0	0
ENSG00000285879.1		-0.4298	0.0156268	0.029713	0.970588235294118	0.985294117647059	NPM1(5)_T	0	0
ENSG00000204556.4		-0.42982	0.02012	0.037412	0.735294117647059	0.847750865051903	NPM1(5)_T	0	0
ENSG00000219088.1		-0.42985	0.242497	0.33872	0.220588235294118	0.434256055363322	NPM1(5)_T	0	0
ENSG00000279382.1		-0.42989	3.20663e-06	1.0442e-05	1	0.996539792387543	NPM1(5)_T	0	0
ENSG00000181544.15	FANCB	-0.42991	9.11582e-09	3.8368e-08	1	1	NPM1(5)_T	0	0
ENSG00000254606.1		-0.42997	0.0758765	0.1233	0.573529411764706	0.661764705882353	NPM1(5)_T	0	0
ENSG00000268529.1	CYP2T3P	-0.42997	0.0908928	0.14478	0.779411764705882	0.792387543252595	NPM1(5)_T	0	0
ENSG00000120159.13	CAAP1	-0.43004	7.21383e-22	7.8804e-21	1	1	NPM1(5)_T	0	0
ENSG00000225075.1		-0.43018	0.000252018	0.00064775	0.911764705882353	0.968858131487889	NPM1(5)_T	0	0
ENSG00000269776.1	DPPA5P1	-0.43019	0.328616	0.43536	0.147058823529412	0.241349480968858	NPM1(5)_T	0	0
ENSG00000233476.3	EEF1A1P6	-0.43034	0.00111272	0.0025961	1	1	NPM1(5)_T	0	0
ENSG00000196408.12	NOXO1	-0.43035	0.211512	0.30192	0.176470588235294	0.312283737024221	NPM1(5)_T	0	0
ENSG00000226389.3	MAPK6P6	-0.43045	0.104219	0.16352	0.544117647058823	0.660899653979239	NPM1(5)_T	0	0
ENSG00000189089.5	RIMKLBP1	-0.43047	4.82582e-05	0.00013615	1	0.991349480968858	NPM1(5)_T	0	0
ENSG00000227355.3		-0.43049	0.000879764	0.0020844	1	0.987889273356401	NPM1(5)_T	0	0
ENSG00000127362.2	TAS2R3	-0.43051	0.0568478	0.095344	0.955882352941177	0.865051903114187	NPM1(5)_T	0	0
ENSG00000138363.15	ATIC	-0.43051	2.7889e-12	1.5806e-11	1	1	NPM1(5)_T	0	0
ENSG00000255972.1		-0.43054	0.235177	0.33023	0.235294117647059	0.291522491349481	NPM1(5)_T	0	0
ENSG00000249263.2	PARP4P3	-0.43055	0.355603	0.46451	0.176470588235294	0.256055363321799	NPM1(5)_T	0	0
ENSG00000215586.2		-0.43059	0.182866	0.26657	0.529411764705882	0.592560553633218	NPM1(5)_T	0	0
ENSG00000103227.19	LMF1	-0.4306	1.04042e-11	5.6511e-11	1	1	NPM1(5)_T	0	0
ENSG00000075131.10	TIPIN	-0.43063	3.09936e-10	1.4832e-09	1	1	NPM1(5)_T	0	0
ENSG00000240966.3	RN7SL681P	-0.43071	0.140879	0.21268	0.514705882352941	0.554498269896194	NPM1(5)_T	0	0
ENSG00000112761.21	CCN6	-0.43078	0.00561178	0.011617	0.823529411764706	0.899653979238754	NPM1(5)_T	0	0
ENSG00000213561.4		-0.43079	0.319961	0.42603	0.191176470588235	0.293252595155709	NPM1(5)_T	0	0
ENSG00000249148.2		-0.43079	0.0258656	0.046974	0.720588235294118	0.832179930795848	NPM1(5)_T	0	0
ENSG00000231369.1	RPL15P22	-0.43085	3.05487e-05	8.839e-05	1	0.999134948096886	NPM1(5)_T	0	0
ENSG00000273958.1		-0.43085	0.192915	0.27922	0.235294117647059	0.383217993079585	NPM1(5)_T	0	0
ENSG00000231404.2	RAC1P3	-0.43094	0.153473	0.22906	0.308823529411765	0.445501730103806	NPM1(5)_T	0	0
ENSG00000279331.1	RBM12B-AS1	-0.43096	3.19233e-05	9.2147e-05	1	1	NPM1(5)_T	0	0
ENSG00000203814.6	H2BC18	-0.43098	0.00537342	0.011163	1	1	NPM1(5)_T	0	0
ENSG00000275409.1		-0.43103	0.00236685	0.0052294	0.970588235294118	0.944636678200692	NPM1(5)_T	0	0
ENSG00000211772.11	TRBC2	-0.43116	0.00703056	0.014283	1	1	NPM1(5)_T	0	0
ENSG00000109471.5	IL2	-0.4313	0.239426	0.33518	0.264705882352941	0.385813148788927	NPM1(5)_T	0	0
ENSG00000229982.1	GTF3AP6	-0.4314	0.393492	0.5045	0.0735294117647059	0.198096885813149	NPM1(5)_T	0	0
ENSG00000166974.13	MAPRE2	-0.43151	5.44909e-13	3.2638e-12	1	1	NPM1(5)_T	0	0
ENSG00000184055.4	OR7E87P	-0.43159	0.284516	0.38661	0.191176470588235	0.292387543252595	NPM1(5)_T	0	0
ENSG00000279115.2		-0.43161	0.210448	0.30062	0.176470588235294	0.299307958477509	NPM1(5)_T	0	0
ENSG00000095574.12	IKZF5	-0.43167	9.32723e-08	3.5733e-07	1	1	NPM1(5)_T	0	1
ENSG00000147874.11	HAUS6	-0.43169	4.16163e-13	2.5128e-12	1	1	NPM1(5)_T	0	0
ENSG00000261215.1		-0.43174	0.002487	0.005471	1	0.971453287197232	NPM1(5)_T	0	0
ENSG00000253437.1	RNU6-988P	-0.43179	0.0106948	0.021001	0.955882352941177	0.883217993079585	NPM1(5)_T	0	0
ENSG00000230207.1	RPL4P5	-0.43182	2.34944e-06	7.7687e-06	1	1	NPM1(5)_T	0	0
ENSG00000250312.8	ZNF718	-0.43184	0.00465285	0.0097661	1	0.997404844290657	NPM1(5)_T	0	1
ENSG00000230370.1	RPL23AP52	-0.43194	0.0183878	0.034482	0.75	0.849480968858132	NPM1(5)_T	0	0
ENSG00000272264.1		-0.43197	0.0454955	0.078166	0.764705882352941	0.789792387543253	NPM1(5)_T	0	0
ENSG00000206887.1	RNU6-1008P	-0.43198	0.437768	0.54962	0.102941176470588	0.174740484429066	NPM1(5)_T	0	0
ENSG00000265262.1	TRMT112P3	-0.43213	0.237461	0.33286	0.147058823529412	0.32439446366782	NPM1(5)_T	0	0
ENSG00000166492.9	FAM86GP	-0.43219	0.0443649	0.076417	0.632352941176471	0.855536332179931	NPM1(5)_T	0	0
ENSG00000169760.17	NLGN1	-0.43226	0.268362	0.36814	0.470588235294118	0.577854671280277	NPM1(5)_T	1	0
ENSG00000198841.4	KTI12	-0.43226	3.13889e-12	1.7714e-11	1	1	NPM1(5)_T	0	0
ENSG00000134321.12	RSAD2	-0.43231	0.0121031	0.023533	1	1	NPM1(5)_T	0	0
ENSG00000286404.1		-0.43252	0.280022	0.3815	0.132352941176471	0.244809688581315	NPM1(5)_T	0	0
ENSG00000267781.1	SLC25A36P1	-0.43253	0.00553127	0.011463	0.823529411764706	0.889273356401384	NPM1(5)_T	0	0
ENSG00000198680.4	TUSC1	-0.43259	0.126082	0.19318	0.897058823529412	0.928200692041522	NPM1(5)_T	0	0
ENSG00000107938.18	EDRF1	-0.43261	1.65374e-12	9.5471e-12	1	1	NPM1(5)_T	0	0
ENSG00000222067.1	RNU4-86P	-0.43262	0.278851	0.3802	0.176470588235294	0.271626297577855	NPM1(5)_T	0	0
ENSG00000232608.1	TIMM9P2	-0.43268	0.00676984	0.013802	0.970588235294118	0.957612456747405	NPM1(5)_T	0	0
ENSG00000097007.19	ABL1	-0.43281	1.42256e-17	1.175e-16	1	1	NPM1(5)_T	0	1
ENSG00000286812.1		-0.43286	0.219065	0.31124	0.220588235294118	0.372837370242215	NPM1(5)_T	0	0
ENSG00000233647.2	NENFP1	-0.43287	0.00237381	0.0052436	0.926470588235294	0.953287197231834	NPM1(5)_T	0	0
ENSG00000275519.1	MIR6804	-0.43288	0.0102692	0.020233	0.808823529411765	0.886678200692042	NPM1(5)_T	0	0
ENSG00000270734.1		-0.43291	0.266856	0.36653	0.220588235294118	0.357266435986159	NPM1(5)_T	0	0
ENSG00000146535.14	GNA12	-0.43294	6.11005e-06	1.9267e-05	1	1	NPM1(5)_T	0	0
ENSG00000170545.17	SMAGP	-0.43299	5.46135e-05	0.00015302	1	0.999134948096886	NPM1(5)_T	0	0
ENSG00000224761.4	CCNYL4	-0.43302	0.276469	0.37747	0.117647058823529	0.293252595155709	NPM1(5)_T	0	0
ENSG00000237076.1		-0.43302	0.35467	0.46347	0.279411764705882	0.277681660899654	NPM1(5)_T	0	0
ENSG00000171150.9	SOCS5	-0.43309	9.53638e-11	4.7769e-10	1	1	NPM1(5)_T	0	0
ENSG00000237349.1		-0.43316	0.0242524	0.044331	0.764705882352941	0.852941176470588	NPM1(5)_T	0	0
ENSG00000023287.13	RB1CC1	-0.43317	1.04424e-05	3.2037e-05	1	1	NPM1(5)_T	0	0
ENSG00000238370.1	RNU7-103P	-0.43318	0.224451	0.31774	0.367647058823529	0.400519031141868	NPM1(5)_T	0	0
ENSG00000252783.1	RNU6-835P	-0.43323	0.358337	0.46751	0.0882352941176471	0.232698961937716	NPM1(5)_T	0	0
ENSG00000256525.8	POLG2	-0.43323	2.02986e-13	1.2538e-12	1	1	NPM1(5)_T	0	0
ENSG00000226715.4	LINC01709	-0.43325	0.445491	0.55731	0.132352941176471	0.184256055363322	NPM1(5)_T	0	0
ENSG00000233848.1		-0.43325	0.1132	0.17591	0.617647058823529	0.636678200692042	NPM1(5)_T	0	0
ENSG00000238276.6	LINC02944	-0.43327	0.417576	0.52945	0.0882352941176471	0.182525951557093	NPM1(5)_T	0	0
ENSG00000131379.10	C3orf20	-0.4333	0.00324554	0.007008	1	0.987024221453287	NPM1(5)_T	0	0
ENSG00000278570.5	NR2E3	-0.43334	0.00609054	0.012528	0.897058823529412	0.94636678200692	NPM1(5)_T	0	1
ENSG00000241052.1	RPL23AP70	-0.43341	0.163664	0.24206	0.411764705882353	0.519031141868512	NPM1(5)_T	0	0
ENSG00000264116.6		-0.43342	0.411272	0.52302	0.0735294117647059	0.183391003460208	NPM1(5)_T	0	0
ENSG00000229339.1	RPL7AP83	-0.43345	0.0664549	0.10954	0.720588235294118	0.849480968858132	NPM1(5)_T	0	0
ENSG00000163600.13	ICOS	-0.43355	0.035208	0.062033	0.985294117647059	0.993944636678201	NPM1(5)_T	0	0
ENSG00000201772.1	SNORA5C	-0.43362	0.000736507	0.0017643	1	0.993079584775087	NPM1(5)_T	0	0
ENSG00000213291.3	RPL31P39	-0.43368	0.0798605	0.12904	0.455882352941176	0.666955017301038	NPM1(5)_T	0	0
ENSG00000240103.2		-0.4337	0.156885	0.23345	0.632352941176471	0.748269896193772	NPM1(5)_T	0	0
ENSG00000243107.1		-0.43372	0.000170045	0.00044629	1	0.988754325259516	NPM1(5)_T	0	0
ENSG00000170779.11	CDCA4	-0.43384	8.34042e-08	3.2095e-07	1	1	NPM1(5)_T	0	0
ENSG00000230911.1	PPIHP1	-0.43386	0.00107675	0.0025176	0.970588235294118	0.974913494809689	NPM1(5)_T	0	0
ENSG00000089154.11	GCN1	-0.43402	1.12078e-20	1.1304e-19	1	1	NPM1(5)_T	0	0
ENSG00000260729.1		-0.43403	0.000261116	0.00066948	1	0.992214532871972	NPM1(5)_T	0	0
ENSG00000134285.11	FKBP11	-0.43409	1.7016e-10	8.3368e-10	1	1	NPM1(5)_T	0	0
ENSG00000102531.16	FNDC3A	-0.43421	8.20259e-13	4.8564e-12	1	1	NPM1(5)_T	0	0
ENSG00000200887.1	RNU6-598P	-0.43431	0.194616	0.28134	0.117647058823529	0.288927335640138	NPM1(5)_T	0	0
ENSG00000102897.10	LYRM1	-0.43437	3.17236e-12	1.7894e-11	1	1	NPM1(5)_T	0	0
ENSG00000255374.3	TAS2R43	-0.43448	0.0455331	0.078228	0.823529411764706	0.848615916955017	NPM1(5)_T	0	0
ENSG00000258411.2		-0.43453	0.38449	0.49514	0.176470588235294	0.224048442906574	NPM1(5)_T	0	0
ENSG00000273271.1		-0.43455	5.29249e-07	1.877e-06	1	0.998269896193772	NPM1(5)_T	0	0
ENSG00000273497.1		-0.43457	0.400504	0.51179	0.0147058823529412	0.176470588235294	NPM1(5)_T	0	0
ENSG00000102010.15	BMX	-0.4346	0.122751	0.18878	0.941176470588235	0.944636678200692	NPM1(5)_T	0	0
ENSG00000273674.5		-0.4346	8.99291e-05	0.00024512	1	0.993944636678201	NPM1(5)_T	0	0
ENSG00000253570.1	RNF5P1	-0.43469	0.00397407	0.0084485	1	1	NPM1(5)_T	0	0
ENSG00000226245.1	ZNF32-AS1	-0.4348	0.00389164	0.0082853	0.941176470588235	0.91522491349481	NPM1(5)_T	0	0
ENSG00000223916.1	RPL18AP9	-0.43485	0.000783453	0.0018703	0.970588235294118	0.997404844290657	NPM1(5)_T	0	0
ENSG00000236986.6		-0.43495	0.00123422	0.0028599	1	0.993079584775087	NPM1(5)_T	0	0
ENSG00000169519.21	METTL15	-0.43498	3.83923e-11	1.9935e-10	1	1	NPM1(5)_T	0	0
ENSG00000211863.1	TRAJ26	-0.43504	0.200204	0.28797	0.308823529411765	0.463667820069204	NPM1(5)_T	0	0
ENSG00000275981.1		-0.43509	0.0360194	0.063311	0.823529411764706	0.837370242214533	NPM1(5)_T	0	0
ENSG00000266270.1		-0.43511	0.197916	0.28525	0.352941176470588	0.435121107266436	NPM1(5)_T	0	0
ENSG00000233862.7		-0.43515	0.00260877	0.0057192	0.911764705882353	0.955882352941177	NPM1(5)_T	0	0
ENSG00000214745.2	GOT2P6	-0.43528	0.110723	0.17245	0.529411764705882	0.599480968858132	NPM1(5)_T	0	0
ENSG00000286018.1		-0.4353	1.29075e-05	3.914e-05	1	0.996539792387543	NPM1(5)_T	0	0
ENSG00000250959.2	GLUD1P3	-0.43531	1.10725e-11	5.9994e-11	1	0.999134948096886	NPM1(5)_T	0	0
ENSG00000165832.6	TRUB1	-0.43539	6.86635e-11	3.4824e-10	1	1	NPM1(5)_T	0	0
ENSG00000174444.15	RPL4	-0.43548	1.61946e-14	1.0804e-13	1	1	NPM1(5)_T	0	0
ENSG00000138767.13	CNOT6L	-0.4355	8.62203e-09	3.6362e-08	1	1	NPM1(5)_T	0	0
ENSG00000237740.1	NPAP1P3	-0.4355	0.071143	0.11644	0.544117647058823	0.647058823529412	NPM1(5)_T	0	0
ENSG00000266356.1		-0.4355	0.350121	0.45853	0.323529411764706	0.321799307958477	NPM1(5)_T	0	0
ENSG00000108055.10	SMC3	-0.43553	1.93252e-13	1.1949e-12	1	1	NPM1(5)_T	0	1
ENSG00000119514.7	GALNT12	-0.43557	0.000673651	0.0016244	0.985294117647059	0.997404844290657	NPM1(5)_T	0	0
ENSG00000242622.2	GSK3B-DT	-0.43569	8.0538e-06	2.5045e-05	1	0.999134948096886	NPM1(5)_T	0	0
ENSG00000267278.6	MAP3K14-AS1	-0.43575	2.03781e-06	6.7854e-06	1	1	NPM1(5)_T	0	0
ENSG00000155980.13	KIF5A	-0.4358	0.00603865	0.012428	1	0.994809688581315	NPM1(5)_T	0	0
ENSG00000235251.2		-0.43581	0.00269856	0.0059039	0.970588235294118	0.967128027681661	NPM1(5)_T	0	0
ENSG00000154174.8	TOMM70	-0.43587	6.10322e-20	5.8509e-19	1	1	NPM1(5)_T	0	0
ENSG00000247228.3		-0.43588	0.0262562	0.047614	0.735294117647059	0.839100346020761	NPM1(5)_T	0	0
ENSG00000261373.1	VPS9D1-AS1	-0.43589	1.20661e-07	4.5716e-07	1	1	NPM1(5)_T	0	0
ENSG00000186118.9	TEX38	-0.4361	0.00309352	0.0067063	0.955882352941177	0.977508650519031	NPM1(5)_T	0	0
ENSG00000169951.10	ZNF764	-0.43613	1.92254e-19	1.7927e-18	1	1	NPM1(5)_T	0	1
ENSG00000244357.3	RN7SL145P	-0.43625	0.00231775	0.0051272	1	0.970588235294118	NPM1(5)_T	0	0
ENSG00000163364.10	LINC01116	-0.43633	0.259654	0.35811	0.220588235294118	0.329584775086505	NPM1(5)_T	0	0
ENSG00000205885.7	C1RL-AS1	-0.43635	3.14898e-07	1.1453e-06	1	1	NPM1(5)_T	0	0
ENSG00000198586.14	TLK1	-0.43637	1.88594e-19	1.7593e-18	1	1	NPM1(5)_T	0	0
ENSG00000278725.1		-0.43639	0.0191385	0.035771	0.852941176470588	0.844290657439446	NPM1(5)_T	0	0
ENSG00000265137.3	MIR3192	-0.43646	0.00101711	0.0023871	0.970588235294118	0.970588235294118	NPM1(5)_T	0	0
ENSG00000135517.9	MIP	-0.43661	0.0194632	0.036322	0.647058823529412	0.849480968858132	NPM1(5)_T	0	0
ENSG00000285219.2	HULC	-0.43663	0.00317306	0.0068658	1	1	NPM1(5)_T	0	0
ENSG00000125498.20	KIR2DL1	-0.43664	0.0399922	0.069585	0.911764705882353	0.929065743944637	NPM1(5)_T	0	0
ENSG00000235459.5	RPS26P31	-0.43666	0.0228674	0.042017	0.794117647058823	0.900519031141868	NPM1(5)_T	0	0
ENSG00000229890.1	ACTP1	-0.43668	0.432845	0.5446	0.147058823529412	0.215397923875433	NPM1(5)_T	0	0
ENSG00000280331.1		-0.43669	0.025593	0.046534	0.661764705882353	0.769896193771626	NPM1(5)_T	0	0
ENSG00000224280.1		-0.43678	0.000205279	0.00053354	0.985294117647059	0.993944636678201	NPM1(5)_T	0	0
ENSG00000281406.2	BLACAT1	-0.43678	0.0602941	0.10042	0.661764705882353	0.692906574394464	NPM1(5)_T	0	0
ENSG00000239872.1	RPL35AP19	-0.4368	0.15497	0.23101	0.308823529411765	0.459342560553633	NPM1(5)_T	0	0
ENSG00000228444.2		-0.43681	0.000868217	0.0020585	0.985294117647059	0.967128027681661	NPM1(5)_T	0	0
ENSG00000240238.1	RPL21P117	-0.43683	0.0843968	0.13549	0.544117647058823	0.697231833910035	NPM1(5)_T	0	0
ENSG00000227854.1		-0.43688	0.0313611	0.055881	0.823529411764706	0.872837370242215	NPM1(5)_T	0	0
ENSG00000125246.15	CLYBL	-0.43692	6.31746e-07	2.2229e-06	1	1	NPM1(5)_T	0	0
ENSG00000214199.3	EEF1A1P12	-0.43695	1.25687e-05	3.8157e-05	1	1	NPM1(5)_T	0	0
ENSG00000169570.10	DTWD2	-0.43702	8.16062e-07	2.8377e-06	1	1	NPM1(5)_T	0	0
ENSG00000259631.1		-0.43706	0.189333	0.27467	0.264705882352941	0.397058823529412	NPM1(5)_T	0	0
ENSG00000254691.1		-0.43707	0.00154539	0.0035275	1	0.974913494809689	NPM1(5)_T	0	0
ENSG00000227186.1		-0.4371	0.326984	0.43356	0.117647058823529	0.217993079584775	NPM1(5)_T	0	0
ENSG00000255467.1		-0.43715	0.0781117	0.12652	0.514705882352941	0.672145328719723	NPM1(5)_T	0	0
ENSG00000275993.3		-0.43717	0.0169657	0.032044	1	1	NPM1(5)_T	0	0
ENSG00000229869.1	LARP4B-DT	-0.43724	0.00364058	0.0077944	0.897058823529412	0.956747404844291	NPM1(5)_T	0	0
ENSG00000228492.2	RAB11FIP1P1	-0.43727	0.00202951	0.0045317	1	0.982698961937716	NPM1(5)_T	0	0
ENSG00000212658.1	KRTAP29-1	-0.43732	0.171568	0.25231	0.323529411764706	0.480103806228374	NPM1(5)_T	0	0
ENSG00000173389.16	IQCF1	-0.43733	0.402703	0.5141	0.0735294117647059	0.179065743944637	NPM1(5)_T	0	0
ENSG00000238966.1		-0.43736	0.0197744	0.036843	0.794117647058823	0.900519031141868	NPM1(5)_T	0	0
ENSG00000198464.14	ZNF480	-0.43738	2.91996e-11	1.5336e-10	1	1	NPM1(5)_T	0	1
ENSG00000238457.1	RNU7-169P	-0.43741	0.340365	0.44815	0.323529411764706	0.356401384083045	NPM1(5)_T	0	0
ENSG00000267393.1		-0.43741	0.279109	0.3805	0.191176470588235	0.286332179930796	NPM1(5)_T	0	0
ENSG00000111676.15	ATN1	-0.43749	2.31462e-06	7.6626e-06	1	1	NPM1(5)_T	0	0
ENSG00000271185.1		-0.43751	0.0313647	0.055885	0.632352941176471	0.768166089965398	NPM1(5)_T	0	0
ENSG00000248896.3		-0.43753	0.000710957	0.0017089	1	0.996539792387543	NPM1(5)_T	0	0
ENSG00000204959.4	ARHGEF34P	-0.43757	0.0165887	0.03139	0.970588235294118	0.955882352941177	NPM1(5)_T	0	0
ENSG00000117724.13	CENPF	-0.43759	0.000866388	0.0020547	1	1	NPM1(5)_T	0	0
ENSG00000272489.1		-0.4376	0.00368982	0.0078892	0.941176470588235	0.970588235294118	NPM1(5)_T	0	0
ENSG00000172602.11	RND1	-0.43766	0.0121797	0.023674	1	0.997404844290657	NPM1(5)_T	0	0
ENSG00000268062.1	SRP14P4	-0.43769	0.00360612	0.0077273	0.985294117647059	0.934256055363322	NPM1(5)_T	0	0
ENSG00000263503.1	MAPK8IP1P2	-0.4377	0.287373	0.38975	0.485294117647059	0.632352941176471	NPM1(5)_T	0	0
ENSG00000131115.16	ZNF227	-0.43772	2.96331e-13	1.8128e-12	1	1	NPM1(5)_T	0	1
ENSG00000282143.1		-0.43774	0.370821	0.48077	0.147058823529412	0.211072664359862	NPM1(5)_T	0	0
ENSG00000121068.14	TBX2	-0.43779	0.129863	0.19812	0.602941176470588	0.783737024221453	NPM1(5)_T	0	1
ENSG00000284299.1		-0.43793	0.0448567	0.077181	0.794117647058823	0.818339100346021	NPM1(5)_T	0	0
ENSG00000259086.3	KIAA1143P1	-0.43803	0.00365403	0.0078205	0.897058823529412	0.910034602076125	NPM1(5)_T	0	0
ENSG00000275342.5	PRAG1	-0.4381	0.000766528	0.0018324	1	0.999134948096886	NPM1(5)_T	0	0
ENSG00000265018.6	AGAP12P	-0.43814	0.0252797	0.046028	1	0.98961937716263	NPM1(5)_T	0	0
ENSG00000274455.1	GUSBP7	-0.43814	0.277195	0.37829	0.0441176470588235	0.23356401384083	NPM1(5)_T	0	0
ENSG00000285748.2		-0.43848	0.415049	0.52686	0.0882352941176471	0.18598615916955	NPM1(5)_T	0	0
ENSG00000103056.12	SMPD3	-0.4385	0.000411838	0.0010254	1	1	NPM1(5)_T	0	0
ENSG00000233817.1		-0.43858	0.286072	0.38841	0.117647058823529	0.235294117647059	NPM1(5)_T	0	0
ENSG00000207475.1	SNORA80E	-0.43861	0.00123954	0.0028711	0.955882352941177	0.978373702422145	NPM1(5)_T	0	0
ENSG00000139343.10	SNRPF	-0.43871	3.66783e-13	2.2234e-12	1	1	NPM1(5)_T	0	0
ENSG00000185156.6	MFSD6L	-0.43875	0.00239773	0.0052913	1	0.984429065743945	NPM1(5)_T	0	0
ENSG00000185499.16	MUC1	-0.43876	0.000117769	0.0003159	1	1	NPM1(5)_T	0	0
ENSG00000197785.14	ATAD3A	-0.43876	6.67149e-10	3.1079e-09	1	1	NPM1(5)_T	0	0
ENSG00000103264.18	FBXO31	-0.4388	2.73577e-10	1.3147e-09	1	1	NPM1(5)_T	0	0
ENSG00000272335.1		-0.43896	0.00290622	0.0063291	1	0.992214532871972	NPM1(5)_T	0	0
ENSG00000286478.1		-0.43901	0.1044	0.1638	0.529411764705882	0.647923875432526	NPM1(5)_T	0	0
ENSG00000152942.19	RAD17	-0.43903	4.66289e-23	5.4707e-22	1	1	NPM1(5)_T	0	0
ENSG00000207642.1	MIR571	-0.43906	0.0327668	0.058119	0.676470588235294	0.788062283737024	NPM1(5)_T	0	0
ENSG00000162408.11	NOL9	-0.43908	1.21703e-14	8.1878e-14	1	1	NPM1(5)_T	0	0
ENSG00000161692.18	DBF4B	-0.4391	4.85972e-11	2.4995e-10	1	1	NPM1(5)_T	0	0
ENSG00000235023.1		-0.43911	0.235746	0.33092	0.294117647058824	0.423875432525952	NPM1(5)_T	0	0
ENSG00000213432.2	RPL17P34	-0.43924	0.00679963	0.013858	0.970588235294118	0.964532871972318	NPM1(5)_T	0	0
ENSG00000233057.1	EEF1A1P14	-0.43926	0.00105023	0.0024603	1	0.998269896193772	NPM1(5)_T	0	0
ENSG00000258510.2		-0.43926	0.0133661	0.025776	0.926470588235294	0.926470588235294	NPM1(5)_T	0	0
ENSG00000105696.9	TMEM59L	-0.43927	0.11432	0.1774	0.514705882352941	0.644463667820069	NPM1(5)_T	0	0
ENSG00000276486.1		-0.43931	0.201762	0.28986	0.323529411764706	0.408304498269896	NPM1(5)_T	0	0
ENSG00000272836.1		-0.43933	4.3979e-06	1.4117e-05	1	0.999134948096886	NPM1(5)_T	0	0
ENSG00000225662.2	RPL14P2	-0.43942	0.1461	0.21946	0.426470588235294	0.539792387543253	NPM1(5)_T	0	0
ENSG00000188739.15	RBM34	-0.43952	2.56366e-06	8.4371e-06	1	0.999134948096886	NPM1(5)_T	0	0
ENSG00000213695.3	RPS7P14	-0.43959	0.00961458	0.019039	0.897058823529412	0.935121107266436	NPM1(5)_T	0	0
ENSG00000135960.10	EDAR	-0.43972	0.0335592	0.059421	0.882352941176471	0.967128027681661	NPM1(5)_T	0	0
ENSG00000272630.1		-0.43978	1.70545e-05	5.0921e-05	1	0.998269896193772	NPM1(5)_T	0	0
ENSG00000230913.1	NPM1P51	-0.43988	0.115664	0.17925	0.338235294117647	0.549307958477509	NPM1(5)_T	0	0
ENSG00000204186.10	ZDBF2	-0.43994	0.0216365	0.039971	1	0.997404844290657	NPM1(5)_T	0	0
ENSG00000143595.13	AQP10	-0.43999	0.0978849	0.15468	0.764705882352941	0.828719723183391	NPM1(5)_T	0	0
ENSG00000213089.4	PDCL3P5	-0.43999	0.0117956	0.022994	0.926470588235294	0.957612456747405	NPM1(5)_T	0	0
ENSG00000253641.6	LINC03022	-0.44005	0.000650469	0.0015725	1	0.985294117647059	NPM1(5)_T	0	0
ENSG00000172061.9	LRRC15	-0.4401	0.313	0.41863	0.161764705882353	0.358996539792388	NPM1(5)_T	1	0
ENSG00000239528.1	RPS14P8	-0.44011	0.0257935	0.04686	0.955882352941177	0.991349480968858	NPM1(5)_T	0	0
ENSG00000202517.1		-0.44015	0.0925687	0.14717	0.735294117647059	0.650519031141868	NPM1(5)_T	0	0
ENSG00000100294.13	MCAT	-0.44016	9.31974e-12	5.0805e-11	1	1	NPM1(5)_T	0	0
ENSG00000240409.1	MTATP8P1	-0.44016	0.0144811	0.027736	0.970588235294118	0.98961937716263	NPM1(5)_T	0	0
ENSG00000268833.1		-0.44026	0.166616	0.24587	0.602941176470588	0.707612456747405	NPM1(5)_T	0	0
ENSG00000188343.13	CIBAR1	-0.44028	0.000688899	0.001659	1	0.999134948096886	NPM1(5)_T	0	0
ENSG00000265996.1	MIR3671	-0.4403	0.00129742	0.0029972	0.985294117647059	0.96280276816609	NPM1(5)_T	0	0
ENSG00000274010.1	ZFP91P1	-0.44036	0.00092038	0.0021739	0.970588235294118	0.960207612456747	NPM1(5)_T	0	0
ENSG00000231017.1	RPS27P10	-0.44049	0.289319	0.39203	0.25	0.421280276816609	NPM1(5)_T	0	0
ENSG00000167635.12	ZNF146	-0.4405	4.97114e-09	2.1438e-08	1	1	NPM1(5)_T	0	1
ENSG00000230324.1	LINC01734	-0.4405	0.401287	0.51268	0.0882352941176471	0.182525951557093	NPM1(5)_T	0	0
ENSG00000167981.7	ZNF597	-0.44051	7.26841e-06	2.2733e-05	1	1	NPM1(5)_T	0	1
ENSG00000139540.12	SLC39A5	-0.44052	0.000367064	0.00092043	1	0.988754325259516	NPM1(5)_T	0	0
ENSG00000163617.11	CCDC191	-0.44057	4.78156e-08	1.8836e-07	1	0.999134948096886	NPM1(5)_T	0	0
ENSG00000228376.3	GAS2L1P2	-0.44061	0.253604	0.35135	0.264705882352941	0.346020761245675	NPM1(5)_T	0	0
ENSG00000284637.1		-0.44066	0.300547	0.40466	0.117647058823529	0.22923875432526	NPM1(5)_T	0	0
ENSG00000054598.9	FOXC1	-0.44073	0.121703	0.18733	1	0.991349480968858	NPM1(5)_T	0	1
ENSG00000173511.10	VEGFB	-0.44075	7.85198e-10	3.6362e-09	1	1	NPM1(5)_T	0	0
ENSG00000250711.1	PRELID3BP7	-0.44077	0.159066	0.23625	0.382352941176471	0.476643598615917	NPM1(5)_T	0	0
ENSG00000260884.1		-0.44079	1.95338e-05	5.7875e-05	1	0.994809688581315	NPM1(5)_T	0	0
ENSG00000240051.1	RPL23AP10	-0.44085	0.314818	0.42048	0.132352941176471	0.237024221453287	NPM1(5)_T	0	0
ENSG00000150281.7	CTF1	-0.4409	0.000735403	0.001762	1	0.999134948096886	NPM1(5)_T	0	0
ENSG00000273956.1		-0.44093	0.209367	0.29926	0.132352941176471	0.300173010380623	NPM1(5)_T	0	0
ENSG00000246790.2	SORL1-AS1	-0.44097	0.00557998	0.011556	0.970588235294118	0.966262975778547	NPM1(5)_T	0	0
ENSG00000125551.19	PLGLB2	-0.44098	0.00573513	0.011853	0.926470588235294	0.959342560553633	NPM1(5)_T	0	0
ENSG00000200554.1	RNU6-1020P	-0.44109	0.228821	0.32268	0.338235294117647	0.455017301038062	NPM1(5)_T	0	0
ENSG00000184515.11	BEX5	-0.44113	0.0485612	0.0828	0.867647058823529	0.920415224913495	NPM1(5)_T	0	0
ENSG00000132967.9	HMGB1P5	-0.44115	9.99641e-08	3.8215e-07	1	1	NPM1(5)_T	0	0
ENSG00000241073.1		-0.44115	0.0399495	0.069519	0.691176470588235	0.80363321799308	NPM1(5)_T	0	0
ENSG00000108854.16	SMURF2	-0.44119	1.35211e-11	7.2777e-11	1	1	NPM1(5)_T	0	0
ENSG00000186235.11	LINC02610	-0.44119	0.00454645	0.0095635	1	0.992214532871972	NPM1(5)_T	0	0
ENSG00000287670.1		-0.44119	0.0075506	0.015245	0.985294117647059	0.972318339100346	NPM1(5)_T	0	0
ENSG00000162706.13	CADM3	-0.44124	0.169472	0.24957	0.426470588235294	0.594290657439446	NPM1(5)_T	1	0
ENSG00000218416.4	GPC1-AS1	-0.44131	0.0354972	0.062481	0.926470588235294	0.875432525951557	NPM1(5)_T	0	0
ENSG00000178202.13	POGLUT3	-0.4414	7.63405e-06	2.3814e-05	1	1	NPM1(5)_T	0	0
ENSG00000044090.10	CUL7	-0.44141	2.09221e-13	1.291e-12	1	1	NPM1(5)_T	0	0
ENSG00000233288.2		-0.44146	0.308229	0.4134	0.147058823529412	0.252595155709343	NPM1(5)_T	0	0
ENSG00000242948.1	EPS15P1	-0.44148	0.334828	0.44219	0.132352941176471	0.224048442906574	NPM1(5)_T	0	0
ENSG00000285684.1		-0.44148	0.312977	0.41863	0.132352941176471	0.231833910034602	NPM1(5)_T	0	0
ENSG00000162413.16	KLHL21	-0.44165	1.20704e-06	4.116e-06	1	1	NPM1(5)_T	0	0
ENSG00000140464.20	PML	-0.44176	1.98162e-13	1.2245e-12	1	1	NPM1(5)_T	0	1
ENSG00000243830.2	RPL15P17	-0.44177	0.00106192	0.0024856	0.970588235294118	0.992214532871972	NPM1(5)_T	0	0
ENSG00000198890.9	PRMT6	-0.44187	9.07945e-10	4.183e-09	1	1	NPM1(5)_T	0	0
ENSG00000182521.5	TBPL2	-0.44205	0.176449	0.25854	0.294117647058824	0.437716262975779	NPM1(5)_T	0	1
ENSG00000235583.2		-0.44206	0.328377	0.4351	0.0588235294117647	0.198096885813149	NPM1(5)_T	0	0
ENSG00000246982.7	BRPF3-AS1	-0.44206	7.29967e-06	2.2827e-05	1	1	NPM1(5)_T	0	0
ENSG00000226808.3	LINC00840	-0.44208	0.239402	0.33515	0.323529411764706	0.378892733564014	NPM1(5)_T	0	0
ENSG00000178722.13	C5orf64	-0.44209	0.132481	0.20155	0.691176470588235	0.70242214532872	NPM1(5)_T	0	0
ENSG00000221634.1	MIR1276	-0.44216	0.191851	0.27781	0.338235294117647	0.45242214532872	NPM1(5)_T	0	0
ENSG00000286153.1		-0.44224	0.0008077	0.0019249	1	1	NPM1(5)_T	0	0
ENSG00000090006.18	LTBP4	-0.44228	0.00022529	0.00058294	1	1	NPM1(5)_T	0	0
ENSG00000260132.1		-0.44253	0.0301833	0.053993	0.852941176470588	0.850346020761246	NPM1(5)_T	0	0
ENSG00000063015.20	SEZ6	-0.44257	0.00141792	0.0032542	1	0.997404844290657	NPM1(5)_T	0	0
ENSG00000146433.9	TMEM181	-0.44257	9.41039e-12	5.1274e-11	1	1	NPM1(5)_T	1	0
ENSG00000259612.1	EEF1A1P22	-0.44257	7.97416e-05	0.00021867	1	1	NPM1(5)_T	0	0
ENSG00000228446.2	ANKRD49P1	-0.44261	0.00809277	0.016255	1	0.985294117647059	NPM1(5)_T	0	0
ENSG00000263563.6	UBBP4	-0.44263	7.42319e-05	0.00020427	1	1	NPM1(5)_T	0	0
ENSG00000163705.13	FANCD2OS	-0.44265	0.00250281	0.0055037	0.955882352941177	0.956747404844291	NPM1(5)_T	0	0
ENSG00000271543.1		-0.44283	0.034199	0.060439	0.558823529411765	0.774221453287197	NPM1(5)_T	0	0
ENSG00000198692.10	EIF1AY	-0.44284	0.202935	0.29132	0.705882352941177	0.777681660899654	NPM1(5)_T	0	0
ENSG00000225267.1	RPL8P2	-0.44287	0.0365827	0.06423	0.632352941176471	0.773356401384083	NPM1(5)_T	0	0
ENSG00000261167.1		-0.44301	5.92236e-06	1.8709e-05	1	0.993944636678201	NPM1(5)_T	0	0
ENSG00000238713.1		-0.44303	0.00312005	0.0067612	0.985294117647059	0.966262975778547	NPM1(5)_T	0	0
ENSG00000217404.2	RPS4XP9	-0.44304	0.11114	0.17303	0.397058823529412	0.551903114186851	NPM1(5)_T	0	0
ENSG00000133422.14	MORC2	-0.44311	4.52498e-16	3.3771e-15	1	1	NPM1(5)_T	0	0
ENSG00000267590.1	NDUFA3P1	-0.44311	0.00183423	0.0041274	0.955882352941177	0.939446366782007	NPM1(5)_T	0	0
ENSG00000013573.17	DDX11	-0.44313	8.02641e-08	3.0946e-07	1	1	NPM1(5)_T	0	0
ENSG00000257957.1	QRSL1P3	-0.44318	0.0209251	0.038769	0.882352941176471	0.931660899653979	NPM1(5)_T	0	0
ENSG00000213430.6	HSPD1P1	-0.4432	0.0001329	0.00035425	1	0.995674740484429	NPM1(5)_T	0	0
ENSG00000198744.5	MTCO3P12	-0.44321	0.00846894	0.016955	1	1	NPM1(5)_T	0	0
ENSG00000211867.1	TRAJ22	-0.44325	0.198153	0.2855	0.367647058823529	0.478373702422145	NPM1(5)_T	0	0
ENSG00000041802.11	LSG1	-0.44329	3.82487e-15	2.6705e-14	1	1	NPM1(5)_T	0	0
ENSG00000174953.14	DHX36	-0.44334	9.02321e-11	4.5305e-10	1	1	NPM1(5)_T	0	1
ENSG00000163564.15	PYHIN1	-0.44338	0.00998895	0.019724	1	1	NPM1(5)_T	0	0
ENSG00000220749.4	RPL21P28	-0.44339	5.10659e-06	1.6261e-05	1	1	NPM1(5)_T	0	0
ENSG00000240240.9		-0.44341	0.0593136	0.09899	0.705882352941177	0.780276816608997	NPM1(5)_T	0	0
ENSG00000275297.1		-0.44343	0.287151	0.38952	0.220588235294118	0.285467128027682	NPM1(5)_T	0	0
ENSG00000198408.14	OGA	-0.44346	9.01867e-10	4.1559e-09	1	1	NPM1(5)_T	0	0
ENSG00000253438.4	PCAT1	-0.44349	0.0226145	0.04159	1	0.977508650519031	NPM1(5)_T	0	0
ENSG00000273129.1	PACERR	-0.4435	0.0180281	0.03386	0.955882352941177	0.917820069204152	NPM1(5)_T	0	0
ENSG00000243720.1	RPL21P127	-0.44351	0.287162	0.38953	0.205882352941176	0.389273356401384	NPM1(5)_T	0	0
ENSG00000129910.8	CDH15	-0.44358	0.0690461	0.11338	0.661764705882353	0.798442906574394	NPM1(5)_T	1	0
ENSG00000167815.12	PRDX2	-0.4436	0.00580032	0.011975	1	1	NPM1(5)_T	0	0
ENSG00000240125.1	RPL23AP75	-0.44364	0.0247838	0.04521	0.794117647058823	0.86159169550173	NPM1(5)_T	0	0
ENSG00000235558.3	GUSBP17	-0.44366	0.0922881	0.14677	0.602941176470588	0.662629757785467	NPM1(5)_T	0	0
ENSG00000118997.14	DNAH7	-0.44368	0.0015739	0.0035871	0.985294117647059	0.997404844290657	NPM1(5)_T	0	0
ENSG00000266602.2		-0.44377	0.254891	0.35284	0.279411764705882	0.506920415224913	NPM1(5)_T	0	0
ENSG00000122643.22	NT5C3A	-0.44382	6.84947e-13	4.0704e-12	1	1	NPM1(5)_T	0	0
ENSG00000250778.1		-0.44383	0.248701	0.34577	0.264705882352941	0.302768166089965	NPM1(5)_T	0	0
ENSG00000130827.6	PLXNA3	-0.44385	1.28348e-06	4.3687e-06	1	1	NPM1(5)_T	1	1
ENSG00000162456.10	KNCN	-0.44387	0.218781	0.31092	0.25	0.382352941176471	NPM1(5)_T	0	0
ENSG00000224863.3	LINC01398	-0.44393	0.0204794	0.038036	0.897058823529412	0.850346020761246	NPM1(5)_T	0	0
ENSG00000135829.17	DHX9	-0.44394	5.30568e-16	3.9354e-15	1	1	NPM1(5)_T	0	0
ENSG00000222522.1	RNU6-519P	-0.44395	0.154304	0.23014	0.279411764705882	0.426470588235294	NPM1(5)_T	0	0
ENSG00000236976.1	RPL6P20	-0.44396	0.000208962	0.00054276	0.985294117647059	0.993079584775087	NPM1(5)_T	0	0
ENSG00000258448.1		-0.44398	0.00749885	0.015149	0.911764705882353	0.956747404844291	NPM1(5)_T	0	0
ENSG00000216917.2	RPL15P9	-0.444	0.0435188	0.075111	0.632352941176471	0.76038062283737	NPM1(5)_T	0	0
ENSG00000035928.16	RFC1	-0.44402	1.68095e-12	9.6954e-12	1	1	NPM1(5)_T	0	1
ENSG00000278702.1		-0.44407	0.275025	0.37588	0.191176470588235	0.262975778546713	NPM1(5)_T	0	0
ENSG00000226403.2		-0.44415	0.241412	0.33744	0.294117647058824	0.392733564013841	NPM1(5)_T	0	0
ENSG00000239983.1	RPL31P31	-0.4442	0.0149056	0.028485	0.735294117647059	0.875432525951557	NPM1(5)_T	0	0
ENSG00000269482.1		-0.4442	0.268012	0.36777	0.205882352941176	0.310553633217993	NPM1(5)_T	0	0
ENSG00000240935.6	PLGLA	-0.44428	0.201933	0.29006	0.25	0.367647058823529	NPM1(5)_T	0	0
ENSG00000285918.1		-0.44431	0.0226524	0.041656	0.779411764705882	0.820069204152249	NPM1(5)_T	0	0
ENSG00000170260.9	ZNF212	-0.44435	3.36203e-08	1.346e-07	1	1	NPM1(5)_T	0	1
ENSG00000198783.6	ZNF830	-0.44439	8.76574e-15	5.9637e-14	1	1	NPM1(5)_T	0	1
ENSG00000157911.11	PEX10	-0.44441	5.24515e-14	3.3793e-13	1	1	NPM1(5)_T	0	0
ENSG00000200755.1	RNA5SP68	-0.44446	0.252107	0.34962	0.352941176470588	0.421280276816609	NPM1(5)_T	0	0
ENSG00000267334.1	KIF18B-DT	-0.44451	0.271869	0.3722	0.220588235294118	0.328719723183391	NPM1(5)_T	0	0
ENSG00000183281.14	PLGLB1	-0.44453	0.00090255	0.0021347	1	0.98356401384083	NPM1(5)_T	0	0
ENSG00000001461.17	NIPAL3	-0.44457	1.9636e-09	8.7911e-09	1	1	NPM1(5)_T	0	0
ENSG00000178691.11	SUZ12	-0.44466	3.57129e-14	2.3304e-13	1	1	NPM1(5)_T	0	1
ENSG00000198840.2	MT-ND3	-0.44469	5.63019e-05	0.00015749	1	1	NPM1(5)_T	0	0
ENSG00000151687.14	ANKAR	-0.44474	9.40888e-10	4.3285e-09	1	1	NPM1(5)_T	0	0
ENSG00000228730.2	LINC02013	-0.44474	0.294387	0.39777	0.0735294117647059	0.23356401384083	NPM1(5)_T	0	0
ENSG00000198797.7	BRINP2	-0.44478	0.341561	0.44944	0.279411764705882	0.356401384083045	NPM1(5)_T	0	0
ENSG00000232021.7	LEF1-AS1	-0.44479	0.0484601	0.082644	0.794117647058823	0.897058823529412	NPM1(5)_T	0	0
ENSG00000188038.8	NRN1L	-0.44483	0.166864	0.2462	0.235294117647059	0.354671280276817	NPM1(5)_T	0	0
ENSG00000233873.1	RPL7P44	-0.44484	7.34454e-05	0.00020227	1	0.999134948096886	NPM1(5)_T	0	0
ENSG00000225823.1	RPL7P45	-0.44493	0.189163	0.27445	0.308823529411765	0.466262975778547	NPM1(5)_T	0	0
ENSG00000263353.3	PPIAL4A	-0.44494	0.0467005	0.079969	0.573529411764706	0.717993079584775	NPM1(5)_T	1	0
ENSG00000261079.1		-0.44499	1.3063e-05	3.9589e-05	1	0.999134948096886	NPM1(5)_T	0	0
ENSG00000251555.1		-0.44502	0.349145	0.45753	0.382352941176471	0.449826989619377	NPM1(5)_T	0	0
ENSG00000258871.1		-0.44503	0.384898	0.49549	0.147058823529412	0.199826989619377	NPM1(5)_T	0	0
ENSG00000278523.1		-0.44505	0.132278	0.20127	0.397058823529412	0.515570934256055	NPM1(5)_T	0	0
ENSG00000123444.14	KBTBD4	-0.44514	8.28231e-15	5.6434e-14	1	1	NPM1(5)_T	0	0
ENSG00000271236.1	SUMO2P15	-0.44515	0.0131397	0.025377	0.779411764705882	0.846885813148789	NPM1(5)_T	0	0
ENSG00000199135.1	MIR101-1	-0.44517	0.187662	0.27262	0.323529411764706	0.401384083044983	NPM1(5)_T	0	0
ENSG00000184898.7	RBM43	-0.44521	2.05549e-09	9.1914e-09	1	1	NPM1(5)_T	0	0
ENSG00000288076.1		-0.44524	0.0836037	0.13439	0.602941176470588	0.730968858131488	NPM1(5)_T	0	0
ENSG00000252269.1	RNU4ATAC12P	-0.44525	0.00871292	0.017396	0.867647058823529	0.905709342560554	NPM1(5)_T	0	0
ENSG00000184897.6	H1-10	-0.44526	0.000401321	0.001001	1	1	NPM1(5)_T	0	1
ENSG00000252810.1	RNU6-345P	-0.44535	0.267736	0.36748	0.176470588235294	0.282006920415225	NPM1(5)_T	0	0
ENSG00000261453.2	LINC01735	-0.44538	0.430922	0.54265	0.117647058823529	0.181660899653979	NPM1(5)_T	0	0
ENSG00000188933.16	USP32P1	-0.44539	0.160848	0.23858	0.911764705882353	0.914359861591695	NPM1(5)_T	0	0
ENSG00000234322.1	ST13P18	-0.4454	3.18641e-05	9.1988e-05	0.955882352941177	0.98961937716263	NPM1(5)_T	0	0
ENSG00000178947.9	SMIM10L2A	-0.44542	0.0211215	0.039102	0.955882352941177	0.91522491349481	NPM1(5)_T	0	0
ENSG00000226703.1	NPM1P4	-0.44542	0.301375	0.40557	0.102941176470588	0.232698961937716	NPM1(5)_T	0	0
ENSG00000205955.4	HSP90AA5P	-0.44553	0.00207855	0.0046341	0.941176470588235	0.980103806228374	NPM1(5)_T	0	0
ENSG00000219133.2	RPL21P19	-0.44565	0.000173807	0.00045566	1	1	NPM1(5)_T	0	0
ENSG00000238390.1		-0.44565	0.000657708	0.0015887	0.970588235294118	0.975778546712803	NPM1(5)_T	0	0
ENSG00000176454.14	LPCAT4	-0.44566	2.24424e-09	9.9965e-09	1	1	NPM1(5)_T	0	0
ENSG00000144962.7	SPATA16	-0.4457	0.323395	0.42966	0.191176470588235	0.323529411764706	NPM1(5)_T	0	0
ENSG00000265882.2	RN7SL73P	-0.44576	0.206746	0.29597	0.352941176470588	0.38840830449827	NPM1(5)_T	0	0
ENSG00000125520.14	SLC2A4RG	-0.4458	3.70933e-08	1.478e-07	1	1	NPM1(5)_T	0	1
ENSG00000164985.15	PSIP1	-0.44584	2.69394e-17	2.1785e-16	1	1	NPM1(5)_T	0	0
ENSG00000230480.1	RPL34P11	-0.44587	0.138485	0.2095	0.294117647058824	0.428200692041523	NPM1(5)_T	0	0
ENSG00000082146.13	STRADB	-0.44588	4.60312e-06	1.4746e-05	1	1	NPM1(5)_T	0	0
ENSG00000144554.12	FANCD2	-0.44589	4.92025e-08	1.9357e-07	1	1	NPM1(5)_T	0	1
ENSG00000272516.1		-0.44596	0.0842049	0.13522	0.529411764705882	0.630622837370242	NPM1(5)_T	0	0
ENSG00000206779.1		-0.44607	0.105058	0.16475	0.485294117647059	0.592560553633218	NPM1(5)_T	0	0
ENSG00000089009.15	RPL6	-0.4461	9.51772e-15	6.4586e-14	1	1	NPM1(5)_T	0	0
ENSG00000188523.9	CFAP77	-0.4461	0.0148295	0.028347	0.75	0.884948096885813	NPM1(5)_T	0	0
ENSG00000277083.1	PRSS3P3	-0.4461	0.331939	0.439	0.0735294117647059	0.205882352941176	NPM1(5)_T	0	0
ENSG00000225521.1	SNED1-AS1	-0.44613	0.113177	0.17589	0.558823529411765	0.646193771626298	NPM1(5)_T	0	0
ENSG00000122257.20	RBBP6	-0.44615	1.17599e-11	6.3596e-11	1	1	NPM1(5)_T	0	0
ENSG00000284874.1		-0.44627	0.0463222	0.079412	0.897058823529412	0.910034602076125	NPM1(5)_T	0	0
ENSG00000232000.3	CLCN3P1	-0.44629	0.0223212	0.041096	1	0.986159169550173	NPM1(5)_T	0	0
ENSG00000235616.1	ST13P2	-0.44632	0.185548	0.26998	0.279411764705882	0.38840830449827	NPM1(5)_T	0	0
ENSG00000186416.17	NKRF	-0.44633	8.52765e-16	6.221e-15	1	1	NPM1(5)_T	0	1
ENSG00000029153.14	BMAL2	-0.44637	0.000279215	0.0007118	1	1	NPM1(5)_T	0	1
ENSG00000129460.16	NGDN	-0.44645	2.19416e-13	1.3522e-12	1	1	NPM1(5)_T	0	0
ENSG00000132300.19	PTCD3	-0.44652	2.92997e-19	2.6989e-18	1	1	NPM1(5)_T	0	0
ENSG00000234618.1	RPSAP9	-0.44653	1.04945e-07	4.0006e-07	1	1	NPM1(5)_T	0	0
ENSG00000230395.1	ANAPC1P3	-0.44654	0.178805	0.26145	0.279411764705882	0.420415224913495	NPM1(5)_T	0	0
ENSG00000270228.1		-0.44655	0.000224295	0.0005805	0.985294117647059	0.980968858131488	NPM1(5)_T	0	0
ENSG00000232545.1		-0.44658	0.000115477	0.00031008	1	0.994809688581315	NPM1(5)_T	0	0
ENSG00000234041.1		-0.44659	0.194958	0.28174	0.338235294117647	0.410899653979239	NPM1(5)_T	0	0
ENSG00000264737.1	MIR4511	-0.44674	0.198234	0.28558	0.338235294117647	0.420415224913495	NPM1(5)_T	0	0
ENSG00000258851.1		-0.44687	0.00298292	0.0064832	0.911764705882353	0.936851211072664	NPM1(5)_T	0	0
ENSG00000242242.6	NECTIN3-AS1	-0.44689	0.305074	0.40987	0.147058823529412	0.307958477508651	NPM1(5)_T	0	0
ENSG00000251517.1		-0.44693	0.27263	0.37311	0.176470588235294	0.296712802768166	NPM1(5)_T	0	0
ENSG00000207031.1	SNORD59A	-0.44695	8.8881e-05	0.00024242	1	0.996539792387543	NPM1(5)_T	0	0
ENSG00000169045.17	HNRNPH1	-0.44696	7.50015e-12	4.1091e-11	1	1	NPM1(5)_T	0	0
ENSG00000278259.4	MYO19	-0.44696	1.66527e-18	1.4614e-17	1	1	NPM1(5)_T	0	0
ENSG00000275645.1		-0.44697	0.002469	0.0054349	0.867647058823529	0.917820069204152	NPM1(5)_T	0	0
ENSG00000233583.1		-0.44705	0.016679	0.031545	0.779411764705882	0.841695501730104	NPM1(5)_T	0	0
ENSG00000112599.9	GUCA1B	-0.44713	4.44344e-05	0.00012605	1	0.998269896193772	NPM1(5)_T	0	0
ENSG00000229530.1		-0.44716	0.0134762	0.025969	0.867647058823529	0.876297577854671	NPM1(5)_T	0	0
ENSG00000169551.13	CT55	-0.44719	0.264049	0.36318	0.220588235294118	0.293252595155709	NPM1(5)_T	0	0
ENSG00000178338.11	ZNF354B	-0.44721	1.70695e-10	8.3612e-10	1	1	NPM1(5)_T	0	1
ENSG00000179454.14	KLHL28	-0.44732	6.06928e-11	3.0943e-10	1	1	NPM1(5)_T	0	0
ENSG00000224469.1		-0.44735	0.184657	0.26882	0.132352941176471	0.294982698961938	NPM1(5)_T	0	0
ENSG00000141429.13	GALNT1	-0.44736	7.80385e-16	5.7117e-15	1	1	NPM1(5)_T	1	0
ENSG00000279735.2		-0.44747	0.105645	0.16555	0.382352941176471	0.569204152249135	NPM1(5)_T	0	0
ENSG00000198556.14	ZNF789	-0.4475	4.1676e-11	2.1557e-10	1	1	NPM1(5)_T	0	1
ENSG00000009413.16	REV3L	-0.44752	3.08584e-12	1.7421e-11	1	1	NPM1(5)_T	0	0
ENSG00000059769.20	DNAJC25	-0.44753	8.86484e-07	3.07e-06	1	1	NPM1(5)_T	0	0
ENSG00000212534.1	SNORD70	-0.44755	0.0251025	0.045739	0.720588235294118	0.846885813148789	NPM1(5)_T	0	0
ENSG00000198642.7	KLHL9	-0.44759	1.49969e-12	8.7015e-12	1	1	NPM1(5)_T	0	0
ENSG00000272856.1		-0.4476	0.247021	0.34387	0.102941176470588	0.234429065743945	NPM1(5)_T	0	0
ENSG00000260433.3	LINC01917	-0.44769	0.324577	0.43098	0.117647058823529	0.215397923875433	NPM1(5)_T	0	0
ENSG00000287080.2	H3C3	-0.44775	0.0299889	0.053693	0.911764705882353	0.978373702422145	NPM1(5)_T	0	0
ENSG00000108370.17	RGS9	-0.44778	0.00451149	0.0094957	1	0.997404844290657	NPM1(5)_T	0	1
ENSG00000156239.12	N6AMT1	-0.44779	0.000161719	0.00042587	1	0.999134948096886	NPM1(5)_T	0	0
ENSG00000100575.14	TIMM9	-0.44781	1.13066e-16	8.7783e-16	1	1	NPM1(5)_T	0	0
ENSG00000156531.17	PHF6	-0.44791	5.31952e-10	2.5002e-09	1	1	NPM1(5)_T	0	0
ENSG00000263417.4	GTSCR1	-0.44795	0.142662	0.21496	0.573529411764706	0.568339100346021	NPM1(5)_T	0	0
ENSG00000123427.17	EEF1AKMT3	-0.44796	1.10975e-07	4.22e-07	1	1	NPM1(5)_T	0	0
ENSG00000230124.8	ACBD6	-0.44797	6.36238e-30	1.1282e-28	1	1	NPM1(5)_T	0	0
ENSG00000118976.5	OTUD4P1	-0.44813	0.000167538	0.00044018	1	0.994809688581315	NPM1(5)_T	0	0
ENSG00000243016.1	PRR23E2P	-0.44814	0.229023	0.32289	0.308823529411765	0.424740484429066	NPM1(5)_T	0	0
ENSG00000234912.12	SNHG20	-0.44815	1.09131e-09	4.9928e-09	1	1	NPM1(5)_T	0	0
ENSG00000019144.19	PHLDB1	-0.44822	0.0105957	0.020826	1	0.999134948096886	NPM1(5)_T	0	0
ENSG00000234286.1		-0.44842	0.0331668	0.058796	0.808823529411765	0.835640138408305	NPM1(5)_T	0	0
ENSG00000212187.1		-0.44846	0.173426	0.25473	0.176470588235294	0.316608996539792	NPM1(5)_T	0	0
ENSG00000254285.3	KRT8P3	-0.44853	0.00677668	0.013814	0.897058823529412	0.930795847750865	NPM1(5)_T	0	0
ENSG00000228293.1	IDH3B-DT	-0.44864	0.0295788	0.053053	0.632352941176471	0.82439446366782	NPM1(5)_T	0	0
ENSG00000179988.15	PSTK	-0.4487	1.00546e-08	4.2149e-08	1	1	NPM1(5)_T	0	0
ENSG00000252777.1		-0.44875	0.0502545	0.085404	0.647058823529412	0.716262975778547	NPM1(5)_T	0	0
ENSG00000179813.7	FAM216B	-0.44879	0.418197	0.53002	0.0882352941176471	0.217993079584775	NPM1(5)_T	0	0
ENSG00000287293.1		-0.4488	0.223187	0.31621	0.235294117647059	0.307958477508651	NPM1(5)_T	0	0
ENSG00000253252.2		-0.4489	0.376937	0.48711	0.117647058823529	0.207612456747405	NPM1(5)_T	0	0
ENSG00000102001.13	CACNA1F	-0.44892	0.000182099	0.00047623	1	1	NPM1(5)_T	0	0
ENSG00000165733.8	BMS1	-0.44897	1.70097e-22	1.9303e-21	1	1	NPM1(5)_T	0	0
ENSG00000221265.1	MIR1255A	-0.44897	0.044092	0.076009	0.75	0.817474048442907	NPM1(5)_T	0	0
ENSG00000173207.13	CKS1B	-0.44901	1.86561e-06	6.2367e-06	1	1	NPM1(5)_T	0	0
ENSG00000288050.1		-0.44901	0.058385	0.097596	0.735294117647059	0.77076124567474	NPM1(5)_T	0	0
ENSG00000260867.1		-0.44908	0.0730844	0.1193	0.573529411764706	0.647058823529412	NPM1(5)_T	0	0
ENSG00000275975.1		-0.44908	0.161475	0.23941	0.338235294117647	0.403114186851211	NPM1(5)_T	0	0
ENSG00000158639.13	PAGE5	-0.44912	0.372412	0.48232	0.220588235294118	0.298442906574394	NPM1(5)_T	0	0
ENSG00000241494.1		-0.44912	2.87716e-05	8.3508e-05	1	1	NPM1(5)_T	0	0
ENSG00000267549.6	ZSCAN5A-AS1	-0.44916	0.000819446	0.00195	0.985294117647059	0.981833910034602	NPM1(5)_T	0	0
ENSG00000254256.1	RPSAP71	-0.44917	0.372224	0.48214	0.161764705882353	0.200692041522491	NPM1(5)_T	0	0
ENSG00000188596.11	CFAP54	-0.44919	0.00359674	0.0077094	0.985294117647059	0.987889273356401	NPM1(5)_T	0	0
ENSG00000077097.15	TOP2B	-0.4492	1.39598e-14	9.3522e-14	1	1	NPM1(5)_T	0	1
ENSG00000250816.1	DCAF13P2	-0.44928	0.268013	0.36777	0.235294117647059	0.348615916955017	NPM1(5)_T	0	0
ENSG00000232333.1	RPS27AP2	-0.44939	0.00258518	0.0056717	0.941176470588235	0.988754325259516	NPM1(5)_T	0	0
ENSG00000169126.16	ODAD2	-0.4494	0.0758846	0.1233	0.941176470588235	0.841695501730104	NPM1(5)_T	0	0
ENSG00000101825.8	MXRA5	-0.44945	0.255014	0.35295	0.485294117647059	0.626297577854671	NPM1(5)_T	1	0
ENSG00000259462.3	CPEB1-AS1	-0.44945	0.125036	0.19175	0.544117647058823	0.634948096885813	NPM1(5)_T	0	0
ENSG00000213711.3	PHB1P7	-0.44952	0.0368331	0.064629	0.632352941176471	0.790657439446367	NPM1(5)_T	0	0
ENSG00000227827.3	PKD1P2	-0.44953	0.0499719	0.084969	1	0.999134948096886	NPM1(5)_T	0	0
ENSG00000233396.8	LINC01719	-0.4496	0.00510469	0.010644	0.955882352941177	0.968858131487889	NPM1(5)_T	0	0
ENSG00000139168.9	ZCRB1	-0.44961	9.35721e-17	7.3028e-16	1	1	NPM1(5)_T	0	0
ENSG00000267543.1		-0.44969	0.00632523	0.012968	0.970588235294118	0.939446366782007	NPM1(5)_T	0	0
ENSG00000282199.1		-0.44971	0.0803547	0.12976	0.647058823529412	0.698961937716263	NPM1(5)_T	0	0
ENSG00000256167.1	ATF4P4	-0.44974	0.000218959	0.00056734	1	1	NPM1(5)_T	0	0
ENSG00000129646.14	QRICH2	-0.44983	7.96455e-06	2.4778e-05	1	1	NPM1(5)_T	0	0
ENSG00000201725.1	RNU6-304P	-0.44988	0.189876	0.27533	0.235294117647059	0.346020761245675	NPM1(5)_T	0	0
ENSG00000225591.2	RPS27P7	-0.44993	0.00284885	0.0062117	0.911764705882353	0.96280276816609	NPM1(5)_T	0	0
ENSG00000260774.1		-0.44995	2.81518e-06	9.2221e-06	1	0.999134948096886	NPM1(5)_T	0	0
ENSG00000222268.1	RNA5SP425	-0.45002	0.0512976	0.086975	0.617647058823529	0.741349480968858	NPM1(5)_T	0	0
ENSG00000118298.12	CA14	-0.45009	0.000377205	0.0009439	1	1	NPM1(5)_T	0	0
ENSG00000053372.5	MRTO4	-0.4501	1.77775e-11	9.491e-11	1	1	NPM1(5)_T	0	0
ENSG00000224750.6		-0.45013	0.51398	0.62443	0.0882352941176471	0.168685121107266	NPM1(5)_T	0	0
ENSG00000287037.1		-0.45019	0.270298	0.37029	0.323529411764706	0.355536332179931	NPM1(5)_T	0	0
ENSG00000233956.1	BTF3P6	-0.45022	0.00476543	0.0099851	0.941176470588235	0.930795847750865	NPM1(5)_T	0	0
ENSG00000236859.7	NIFK-AS1	-0.45025	4.19622e-09	1.8233e-08	1	1	NPM1(5)_T	0	0
ENSG00000240388.2		-0.45028	0.0315366	0.056169	0.794117647058823	0.854671280276817	NPM1(5)_T	0	0
ENSG00000257122.5	RRN3P3	-0.45032	1.76633e-10	8.6407e-10	1	1	NPM1(5)_T	0	0
ENSG00000020922.13	MRE11	-0.45037	5.63746e-14	3.6231e-13	1	1	NPM1(5)_T	0	0
ENSG00000156042.18	CFAP70	-0.45052	0.000262744	0.00067329	1	0.996539792387543	NPM1(5)_T	0	0
ENSG00000225361.4	PPP1R26-AS1	-0.45053	0.00630198	0.012927	1	0.970588235294118	NPM1(5)_T	0	0
ENSG00000199977.1		-0.45063	0.0233623	0.042856	0.823529411764706	0.823529411764706	NPM1(5)_T	0	0
ENSG00000216548.2		-0.45076	0.0621327	0.10317	0.573529411764706	0.679930795847751	NPM1(5)_T	0	0
ENSG00000116761.12	CTH	-0.4508	0.00149064	0.0034105	1	0.999134948096886	NPM1(5)_T	0	1
ENSG00000092054.13	MYH7	-0.45082	0.275914	0.37686	0.235294117647059	0.402249134948097	NPM1(5)_T	0	0
ENSG00000259592.1	PRELID1P4	-0.45084	0.00186439	0.0041915	0.941176470588235	0.96280276816609	NPM1(5)_T	0	0
ENSG00000112212.12	TSPO2	-0.45096	0.0189002	0.035357	1	0.994809688581315	NPM1(5)_T	0	0
ENSG00000258735.1	PPP1R13B-DT	-0.45106	0.254719	0.35266	0.176470588235294	0.288927335640138	NPM1(5)_T	0	0
ENSG00000260316.2		-0.45106	0.000149364	0.00039524	1	0.984429065743945	NPM1(5)_T	0	0
ENSG00000255871.2		-0.45112	0.294126	0.39747	0.161764705882353	0.23356401384083	NPM1(5)_T	0	0
ENSG00000279170.3	TSTD3	-0.45119	2.14081e-06	7.113e-06	1	1	NPM1(5)_T	0	0
ENSG00000248122.1	APOOP4	-0.45132	0.302603	0.40701	0.0735294117647059	0.217993079584775	NPM1(5)_T	0	0
ENSG00000182108.11	DEXI	-0.45135	6.79832e-07	2.3855e-06	1	1	NPM1(5)_T	0	0
ENSG00000234228.1	NCLP2	-0.45137	0.275701	0.37662	0.308823529411765	0.369377162629758	NPM1(5)_T	0	0
ENSG00000015479.20	MATR3	-0.45149	0.000154755	0.00040859	1	1	NPM1(5)_T	0	1
ENSG00000253351.2	LINC01298	-0.45151	0.204765	0.29348	0.147058823529412	0.279411764705882	NPM1(5)_T	0	0
ENSG00000025770.19	NCAPH2	-0.45153	4.30087e-13	2.5951e-12	1	1	NPM1(5)_T	0	0
ENSG00000119041.11	GTF3C3	-0.45164	1.12936e-20	1.1386e-19	1	1	NPM1(5)_T	0	0
ENSG00000257966.1	OLA1P3	-0.45165	0.0692485	0.11366	0.602941176470588	0.667820069204152	NPM1(5)_T	0	0
ENSG00000101892.12	ATP1B4	-0.45172	0.220414	0.31284	0.25	0.390138408304498	NPM1(5)_T	0	0
ENSG00000108312.15	UBTF	-0.45183	1.85878e-21	1.9727e-20	1	1	NPM1(5)_T	0	1
ENSG00000196405.13	EVL	-0.45195	5.12234e-06	1.6309e-05	1	1	NPM1(5)_T	0	0
ENSG00000119640.9	ACYP1	-0.45203	8.38997e-08	3.2278e-07	1	1	NPM1(5)_T	0	0
ENSG00000184178.16	SCFD2	-0.45203	4.31357e-11	2.2269e-10	1	1	NPM1(5)_T	0	0
ENSG00000198590.12	APRG1	-0.45205	8.2871e-05	0.00022671	1	1	NPM1(5)_T	0	0
ENSG00000230383.1	RPL6P19	-0.45205	5.12119e-05	0.00014392	1	1	NPM1(5)_T	0	0
ENSG00000141076.18	UTP4	-0.45212	3.28499e-24	4.1491e-23	1	1	NPM1(5)_T	0	0
ENSG00000149016.16	TUT1	-0.45212	3.68493e-12	2.0699e-11	1	1	NPM1(5)_T	0	1
ENSG00000143942.5	CHAC2	-0.4522	9.51536e-07	3.2853e-06	1	1	NPM1(5)_T	0	0
ENSG00000156508.19	EEF1A1	-0.45224	6.54802e-14	4.1891e-13	1	1	NPM1(5)_T	1	0
ENSG00000115947.14	ORC4	-0.45229	2.85604e-19	2.633e-18	1	1	NPM1(5)_T	0	0
ENSG00000235559.1	NOP56P1	-0.45229	0.0123559	0.023988	0.911764705882353	0.947231833910035	NPM1(5)_T	0	0
ENSG00000258619.2		-0.4523	0.438907	0.55081	0.0882352941176471	0.173875432525952	NPM1(5)_T	0	0
ENSG00000212146.1	RNU6-910P	-0.45235	0.431035	0.54278	0.102941176470588	0.171280276816609	NPM1(5)_T	0	0
ENSG00000272501.1		-0.45241	3.81799e-08	1.5196e-07	1	1	NPM1(5)_T	0	0
ENSG00000243199.1	RPL6P10	-0.45244	5.30611e-08	2.0815e-07	1	1	NPM1(5)_T	0	0
ENSG00000237212.2		-0.4525	0.191856	0.27781	0.279411764705882	0.394463667820069	NPM1(5)_T	0	0
ENSG00000231851.6	MRPS9-AS1	-0.45255	0.000169745	0.00044566	1	0.975778546712803	NPM1(5)_T	0	0
ENSG00000266761.1	MIR3194	-0.4526	0.234023	0.32891	0.147058823529412	0.293252595155709	NPM1(5)_T	0	0
ENSG00000167088.11	SNRPD1	-0.45263	4.0531e-17	3.2413e-16	1	1	NPM1(5)_T	0	0
ENSG00000119335.17	SET	-0.45277	1.49027e-28	2.447e-27	1	1	NPM1(5)_T	0	0
ENSG00000169583.13	CLIC3	-0.45277	0.00421888	0.0089303	1	0.997404844290657	NPM1(5)_T	0	0
ENSG00000272645.3	GTF2IP20	-0.45277	4.66703e-10	2.2014e-09	1	1	NPM1(5)_T	0	0
ENSG00000230027.2		-0.45283	0.369259	0.47924	0.117647058823529	0.20242214532872	NPM1(5)_T	0	0
ENSG00000270992.1		-0.45286	0.218071	0.30998	0.147058823529412	0.286332179930796	NPM1(5)_T	0	0
ENSG00000243964.1	RPL23AP65	-0.45291	0.000110162	0.00029683	1	1	NPM1(5)_T	0	0
ENSG00000139197.11	PEX5	-0.45309	2.68292e-15	1.8951e-14	1	1	NPM1(5)_T	0	0
ENSG00000233045.1	RPL15P5	-0.45313	8.20237e-05	0.00022451	1	0.998269896193772	NPM1(5)_T	0	0
ENSG00000213326.4	RPS7P11	-0.45316	8.57845e-07	2.974e-06	1	1	NPM1(5)_T	0	0
ENSG00000236796.1		-0.45316	0.0959105	0.1519	0.558823529411765	0.589965397923875	NPM1(5)_T	0	0
ENSG00000275410.5	HNF1B	-0.45316	0.141918	0.21401	0.323529411764706	0.544117647058823	NPM1(5)_T	0	1
ENSG00000142609.18	CFAP74	-0.45321	0.066281	0.10928	0.75	0.873702422145329	NPM1(5)_T	0	0
ENSG00000253607.1		-0.45322	0.00743004	0.015025	0.941176470588235	0.96280276816609	NPM1(5)_T	0	0
ENSG00000237897.2	MATR3P3	-0.45333	0.0176286	0.033179	0.838235294117647	0.863321799307958	NPM1(5)_T	0	0
ENSG00000258568.1	RHOQP1	-0.45337	6.57247e-09	2.8033e-08	1	0.997404844290657	NPM1(5)_T	0	0
ENSG00000259706.1	HSP90B2P	-0.45343	2.29649e-05	6.7433e-05	1	0.999134948096886	NPM1(5)_T	0	0
ENSG00000224340.1	RPL21P21	-0.45345	0.00686078	0.013972	0.852941176470588	0.891003460207612	NPM1(5)_T	0	0
ENSG00000170122.5	FOXD4	-0.45347	0.0184627	0.034609	0.955882352941177	0.941176470588235	NPM1(5)_T	0	1
ENSG00000286501.1		-0.45348	0.219181	0.31137	0.264705882352941	0.347750865051903	NPM1(5)_T	0	0
ENSG00000219700.1	PTCHD3P3	-0.45349	0.373921	0.48384	0.338235294117647	0.381487889273356	NPM1(5)_T	0	0
ENSG00000168781.22	PPIP5K1	-0.45353	1.90184e-14	1.2645e-13	1	1	NPM1(5)_T	0	0
ENSG00000260285.1	TRMT61A-DT	-0.45358	2.86029e-06	9.3637e-06	1	0.999134948096886	NPM1(5)_T	0	0
ENSG00000171865.10	RNASEH1	-0.45361	1.14926e-16	8.9196e-16	1	1	NPM1(5)_T	0	1
ENSG00000274004.1		-0.45366	0.252458	0.35003	0.161764705882353	0.279411764705882	NPM1(5)_T	0	0
ENSG00000264860.1		-0.45378	0.101133	0.15928	0.544117647058823	0.592560553633218	NPM1(5)_T	0	0
ENSG00000284484.1	CPHXL2	-0.45378	0.0149135	0.028496	0.838235294117647	0.900519031141868	NPM1(5)_T	0	0
ENSG00000108578.15	BLMH	-0.45391	6.75964e-15	4.6306e-14	1	1	NPM1(5)_T	0	0
ENSG00000256875.2		-0.45397	0.124725	0.19133	0.808823529411765	0.690311418685121	NPM1(5)_T	0	0
ENSG00000151474.23	FRMD4A	-0.45409	0.00201153	0.0044952	1	0.998269896193772	NPM1(5)_T	0	0
ENSG00000286172.1	RNVU1-8	-0.45412	0.132843	0.20202	0.455882352941176	0.679930795847751	NPM1(5)_T	0	0
ENSG00000213849.3	RPL31P18	-0.4542	0.0091639	0.018233	0.838235294117647	0.927335640138408	NPM1(5)_T	0	0
ENSG00000238880.1	RNU7-59P	-0.45429	0.0534379	0.090234	0.573529411764706	0.653114186851211	NPM1(5)_T	0	0
ENSG00000122756.15	CNTFR	-0.45432	0.177312	0.25955	0.367647058823529	0.531141868512111	NPM1(5)_T	1	0
ENSG00000182054.10	IDH2	-0.45432	5.71501e-14	3.6709e-13	1	1	NPM1(5)_T	1	0
ENSG00000226935.6	LINC00161	-0.45435	0.130058	0.19835	0.397058823529412	0.532871972318339	NPM1(5)_T	0	0
ENSG00000227036.8	LINC00511	-0.4545	0.00677611	0.013814	1	0.98961937716263	NPM1(5)_T	0	0
ENSG00000138780.15	GSTCD	-0.45473	5.72995e-11	2.9293e-10	1	0.999134948096886	NPM1(5)_T	0	0
ENSG00000180596.7	H2BC4	-0.4548	0.00671717	0.013703	1	1	NPM1(5)_T	0	0
ENSG00000118160.14	SLC8A2	-0.45481	0.0410093	0.07115	0.764705882352941	0.857266435986159	NPM1(5)_T	0	0
ENSG00000142676.14	RPL11	-0.45481	8.55467e-11	4.303e-10	1	1	NPM1(5)_T	0	0
ENSG00000205177.6	C11orf91	-0.45483	0.128656	0.19652	0.455882352941176	0.604671280276817	NPM1(5)_T	0	0
ENSG00000206593.1	RNU6-47P	-0.45485	0.314284	0.41992	0.161764705882353	0.271626297577855	NPM1(5)_T	0	0
ENSG00000145945.7	FAM50B	-0.45491	0.0052805	0.010982	1	0.993079584775087	NPM1(5)_T	0	0
ENSG00000279640.1		-0.45494	0.00148004	0.0033872	0.985294117647059	0.964532871972318	NPM1(5)_T	0	0
ENSG00000251999.1		-0.45513	0.386445	0.49706	0.0735294117647059	0.197231833910035	NPM1(5)_T	0	0
ENSG00000274528.1		-0.45518	0.000170182	0.0004466	0.911764705882353	0.993944636678201	NPM1(5)_T	0	0
ENSG00000228844.1		-0.45522	0.0435597	0.075178	0.647058823529412	0.800173010380623	NPM1(5)_T	0	0
ENSG00000214347.8		-0.45524	0.0702097	0.11507	0.5	0.655709342560554	NPM1(5)_T	0	0
ENSG00000288573.1		-0.4553	0.000263274	0.00067451	1	0.991349480968858	NPM1(5)_T	0	0
ENSG00000232234.4		-0.45545	0.115226	0.17863	0.470588235294118	0.544117647058823	NPM1(5)_T	0	0
ENSG00000213652.3	HMGB3P30	-0.45552	0.225332	0.31876	0.220588235294118	0.322664359861592	NPM1(5)_T	0	0
ENSG00000111850.11	SMIM8	-0.45556	5.77793e-12	3.1938e-11	1	1	NPM1(5)_T	0	0
ENSG00000152117.17	SMPD4BP	-0.45556	4.92114e-09	2.1241e-08	1	1	NPM1(5)_T	0	0
ENSG00000279636.2		-0.45568	4.36747e-05	0.00012408	1	0.998269896193772	NPM1(5)_T	0	0
ENSG00000275014.1	RN7SL166P	-0.45569	0.0959042	0.15189	0.514705882352941	0.674740484429066	NPM1(5)_T	0	0
ENSG00000233613.5	DCUN1D2-AS	-0.4558	0.000140466	0.0003732	0.985294117647059	0.987024221453287	NPM1(5)_T	0	0
ENSG00000111641.12	NOP2	-0.45583	0.00021346	0.00055406	1	1	NPM1(5)_T	0	1
ENSG00000117475.14	BLZF1	-0.45588	9.53825e-13	5.6189e-12	1	1	NPM1(5)_T	0	1
ENSG00000270799.1		-0.4559	0.0314004	0.05594	0.852941176470588	0.865051903114187	NPM1(5)_T	0	0
ENSG00000122435.10	TRMT13	-0.45591	1.11809e-07	4.2503e-07	1	1	NPM1(5)_T	0	0
ENSG00000279800.2	BCLAF1P2	-0.45595	1.81378e-05	5.4e-05	1	0.998269896193772	NPM1(5)_T	0	0
ENSG00000213409.4	C1QBPP2	-0.45598	0.0404556	0.07031	0.573529411764706	0.781141868512111	NPM1(5)_T	0	0
ENSG00000224596.8	ZMIZ1-AS1	-0.45602	0.000265228	0.00067901	1	0.995674740484429	NPM1(5)_T	0	0
ENSG00000239763.2	RPL21P118	-0.45608	5.53463e-05	0.00015497	1	0.991349480968858	NPM1(5)_T	0	0
ENSG00000177452.7		-0.4562	0.0406293	0.070559	0.720588235294118	0.794982698961938	NPM1(5)_T	0	0
ENSG00000153443.13	UBALD1	-0.45626	1.03495e-09	4.7447e-09	1	1	NPM1(5)_T	0	0
ENSG00000236088.10	COX10-DT	-0.45633	1.0078e-07	3.8497e-07	1	0.999134948096886	NPM1(5)_T	0	0
ENSG00000164134.13	NAA15	-0.45635	3.10739e-11	1.6273e-10	1	1	NPM1(5)_T	0	0
ENSG00000221275.1	MIR548I2	-0.45639	0.136482	0.20687	0.397058823529412	0.508650519031142	NPM1(5)_T	0	0
ENSG00000146676.10	PURB	-0.45641	1.99232e-12	1.1424e-11	1	1	NPM1(5)_T	0	1
ENSG00000183111.12	ARHGEF37	-0.45641	0.00883012	0.017616	1	0.998269896193772	NPM1(5)_T	0	0
ENSG00000245322.7	H2AZ1-DT	-0.4565	3.99752e-06	1.2879e-05	0.985294117647059	0.993944636678201	NPM1(5)_T	0	0
ENSG00000105865.11	DUS4L	-0.45656	3.56272e-14	2.3252e-13	1	1	NPM1(5)_T	0	0
ENSG00000189051.5	RNF222	-0.45679	0.00433535	0.0091534	0.882352941176471	0.976643598615917	NPM1(5)_T	0	0
ENSG00000262662.1		-0.45705	0.0351555	0.061953	0.647058823529412	0.764705882352941	NPM1(5)_T	0	0
ENSG00000287232.1		-0.4571	0.356733	0.46567	0.176470588235294	0.200692041522491	NPM1(5)_T	0	0
ENSG00000011376.12	LARS2	-0.45713	2.22106e-24	2.8406e-23	1	1	NPM1(5)_T	0	0
ENSG00000286294.1		-0.45714	0.0152349	0.029062	0.705882352941177	0.822664359861592	NPM1(5)_T	0	0
ENSG00000127993.16	RBM48	-0.45715	1.71282e-11	9.1618e-11	1	1	NPM1(5)_T	0	0
ENSG00000181227.3	DLSTP1	-0.45715	1.00375e-07	3.8362e-07	1	0.998269896193772	NPM1(5)_T	0	0
ENSG00000105722.10	ERF	-0.45719	7.17648e-11	3.636e-10	1	1	NPM1(5)_T	0	1
ENSG00000267734.1		-0.45725	0.0379761	0.066444	0.705882352941177	0.825259515570934	NPM1(5)_T	0	0
ENSG00000267432.6	DNAH17-AS1	-0.45728	0.0518723	0.087846	0.838235294117647	0.877162629757785	NPM1(5)_T	0	0
ENSG00000237775.1	DDR1-DT	-0.45735	0.196791	0.2839	0.338235294117647	0.400519031141868	NPM1(5)_T	0	0
ENSG00000239207.2	GAPDHP39	-0.45746	0.0105666	0.020776	0.911764705882353	0.956747404844291	NPM1(5)_T	0	0
ENSG00000218586.3		-0.45749	0.076825	0.12468	0.323529411764706	0.683391003460208	NPM1(5)_T	0	0
ENSG00000226094.1	RPL7P3	-0.4575	0.277186	0.37829	0.161764705882353	0.246539792387543	NPM1(5)_T	0	0
ENSG00000181074.4	OR52N4	-0.45753	0.00591125	0.012185	0.985294117647059	0.970588235294118	NPM1(5)_T	0	0
ENSG00000224683.1	RPL36AP29	-0.45756	0.0570701	0.095664	0.632352941176471	0.693771626297578	NPM1(5)_T	0	0
ENSG00000257564.1		-0.45762	0.0491845	0.083748	0.602941176470588	0.730968858131488	NPM1(5)_T	0	0
ENSG00000225632.1		-0.45765	0.0515921	0.087425	0.691176470588235	0.775086505190311	NPM1(5)_T	0	0
ENSG00000233974.3		-0.45769	0.011567	0.022582	0.970588235294118	0.98961937716263	NPM1(5)_T	0	0
ENSG00000167286.10	CD3D	-0.45771	0.0109837	0.021525	0.985294117647059	1	NPM1(5)_T	1	0
ENSG00000173230.15	GOLGB1	-0.4578	2.6221e-11	1.3837e-10	1	1	NPM1(5)_T	0	1
ENSG00000201563.1		-0.45785	0.0011889	0.0027597	1	0.980968858131488	NPM1(5)_T	0	0
ENSG00000253964.1	RPL31P40	-0.45788	0.31076	0.41615	0.147058823529412	0.242214532871972	NPM1(5)_T	0	0
ENSG00000229068.1	TMPOP1	-0.45809	0.426461	0.53843	0.0735294117647059	0.170415224913495	NPM1(5)_T	0	0
ENSG00000223394.2	TRBV29OR9-2	-0.45812	0.230436	0.32467	0.132352941176471	0.30363321799308	NPM1(5)_T	0	0
ENSG00000251568.1	ALG3P1	-0.45826	0.101636	0.15996	0.426470588235294	0.533737024221453	NPM1(5)_T	0	0
ENSG00000245205.3	EEF1A1P4	-0.45827	1.34692e-05	4.0725e-05	1	1	NPM1(5)_T	0	0
ENSG00000095539.15	SEMA4G	-0.45831	0.000244749	0.00062993	1	0.98961937716263	NPM1(5)_T	1	0
ENSG00000236243.2	RPL6P29	-0.45838	0.118888	0.18353	0.367647058823529	0.488754325259516	NPM1(5)_T	0	0
ENSG00000249709.8	ZNF564	-0.45847	3.02155e-05	8.7466e-05	1	0.997404844290657	NPM1(5)_T	0	1
ENSG00000274776.1		-0.45849	0.00987249	0.019514	0.897058823529412	0.88840830449827	NPM1(5)_T	0	0
ENSG00000229312.2		-0.4586	0.452614	0.56417	0.117647058823529	0.168685121107266	NPM1(5)_T	0	0
ENSG00000244089.1	HMGB1P30	-0.45871	0.280905	0.38247	0.147058823529412	0.271626297577855	NPM1(5)_T	0	0
ENSG00000270789.1		-0.45871	0.073437	0.11977	0.514705882352941	0.613321799307958	NPM1(5)_T	0	0
ENSG00000104218.16	CSPP1	-0.45875	2.53619e-11	1.3401e-10	1	1	NPM1(5)_T	0	0
ENSG00000231083.1		-0.45888	0.340894	0.44874	0.161764705882353	0.21280276816609	NPM1(5)_T	0	0
ENSG00000256377.6	MRPS35-DT	-0.45892	0.141208	0.2131	0.617647058823529	0.710207612456747	NPM1(5)_T	0	0
ENSG00000225938.1	S1PR1-DT	-0.45897	0.037506	0.065682	0.823529411764706	0.852941176470588	NPM1(5)_T	0	0
ENSG00000198466.12	ZNF587	-0.45898	2.01247e-15	1.4344e-14	1	1	NPM1(5)_T	0	1
ENSG00000275609.1		-0.459	0.019512	0.036401	0.897058823529412	0.84083044982699	NPM1(5)_T	0	0
ENSG00000237641.1	RPL28P2	-0.45906	0.00037929	0.0009488	0.955882352941177	0.967993079584775	NPM1(5)_T	0	0
ENSG00000184945.14	AQP12A	-0.45909	0.368028	0.47799	0.0882352941176471	0.211937716262976	NPM1(5)_T	0	0
ENSG00000240489.1	SETP14	-0.45917	1.05037e-09	4.8109e-09	1	1	NPM1(5)_T	0	0
ENSG00000242252.2	BGLAP	-0.45917	0.000509465	0.0012502	0.941176470588235	0.977508650519031	NPM1(5)_T	0	0
ENSG00000213304.3		-0.45922	1.24011e-05	3.7676e-05	1	0.993079584775087	NPM1(5)_T	0	0
ENSG00000253047.1		-0.45926	4.35853e-05	0.00012386	0.985294117647059	0.980968858131488	NPM1(5)_T	0	0
ENSG00000160408.15	ST6GALNAC6	-0.4593	7.42283e-05	0.00020427	0.985294117647059	0.998269896193772	NPM1(5)_T	0	0
ENSG00000138138.13	ATAD1	-0.45935	4.62184e-17	3.681e-16	1	1	NPM1(5)_T	0	0
ENSG00000278865.1		-0.45948	0.248481	0.34553	0.102941176470588	0.235294117647059	NPM1(5)_T	0	0
ENSG00000255966.1	GAPDH-DT	-0.4596	0.00167181	0.0037881	0.970588235294118	0.974048442906574	NPM1(5)_T	0	0
ENSG00000287918.1		-0.45961	0.00223137	0.0049503	0.955882352941177	0.943771626297578	NPM1(5)_T	0	0
ENSG00000253630.1		-0.45966	0.0549182	0.092444	0.514705882352941	0.609861591695502	NPM1(5)_T	0	0
ENSG00000247345.2		-0.45973	0.00380547	0.0081136	0.941176470588235	0.947231833910035	NPM1(5)_T	0	0
ENSG00000259030.7	FPGT-TNNI3K	-0.45979	0.000959808	0.0022607	1	0.982698961937716	NPM1(5)_T	0	0
ENSG00000091513.16	TF	-0.45986	0.0118395	0.023073	1	0.996539792387543	NPM1(5)_T	1	0
ENSG00000206448.3	PPIAP30	-0.45988	0.0388578	0.067825	0.661764705882353	0.805363321799308	NPM1(5)_T	0	0
ENSG00000256981.1		-0.45988	0.00314348	0.006807	0.941176470588235	0.980103806228374	NPM1(5)_T	0	0
ENSG00000258904.1		-0.45991	0.000106144	0.00028657	1	0.995674740484429	NPM1(5)_T	0	0
ENSG00000184923.12	NUTM2A	-0.45996	0.000190065	0.00049624	1	0.992214532871972	NPM1(5)_T	0	0
ENSG00000080166.16	DCT	-0.45997	0.0374712	0.065628	0.779411764705882	0.867647058823529	NPM1(5)_T	1	0
ENSG00000227252.2	COPS8-DT	-0.45997	6.65908e-07	2.3383e-06	1	0.997404844290657	NPM1(5)_T	0	0
ENSG00000268403.2		-0.45998	5.44132e-06	1.7271e-05	1	1	NPM1(5)_T	0	0
ENSG00000179148.10	ALOXE3	-0.46006	0.10582	0.16577	0.397058823529412	0.735294117647059	NPM1(5)_T	0	0
ENSG00000118620.13	ZNF430	-0.46009	3.6114e-10	1.718e-09	1	1	NPM1(5)_T	0	1
ENSG00000176236.6	RPP38-DT	-0.4601	0.00187354	0.0042102	0.926470588235294	0.985294117647059	NPM1(5)_T	0	0
ENSG00000226668.5		-0.46012	0.396147	0.50713	0.147058823529412	0.213667820069204	NPM1(5)_T	0	0
ENSG00000154328.16	NEIL2	-0.46029	9.99031e-11	4.9976e-10	1	1	NPM1(5)_T	0	0
ENSG00000260932.1		-0.46035	0.00222318	0.0049337	1	0.953287197231834	NPM1(5)_T	0	0
ENSG00000213683.4		-0.46036	0.000122053	0.00032692	0.970588235294118	0.981833910034602	NPM1(5)_T	0	0
ENSG00000256222.3		-0.46039	0.00242512	0.0053462	0.882352941176471	0.974913494809689	NPM1(5)_T	0	0
ENSG00000230783.1	RPS3AP13	-0.46053	0.000218031	0.00056514	0.926470588235294	0.966262975778547	NPM1(5)_T	0	0
ENSG00000188321.13	ZNF559	-0.46054	2.86202e-07	1.0449e-06	1	0.999134948096886	NPM1(5)_T	0	1
ENSG00000233114.2	COX7BP4	-0.46055	0.31538	0.42108	0.176470588235294	0.243944636678201	NPM1(5)_T	0	0
ENSG00000267769.1		-0.46065	3.25775e-06	1.0599e-05	1	0.995674740484429	NPM1(5)_T	0	0
ENSG00000162194.12	LBHD1	-0.46068	1.99264e-11	1.0596e-10	1	1	NPM1(5)_T	0	0
ENSG00000286642.1		-0.46068	0.166381	0.24559	0.5	0.548442906574394	NPM1(5)_T	0	0
ENSG00000222640.1	RNU2-51P	-0.46074	0.0372914	0.065351	0.588235294117647	0.683391003460208	NPM1(5)_T	0	0
ENSG00000263331.1		-0.46075	0.0702067	0.11507	0.632352941176471	0.668685121107266	NPM1(5)_T	0	0
ENSG00000272412.2	RN7SL778P	-0.46079	0.0343767	0.060717	0.676470588235294	0.837370242214533	NPM1(5)_T	0	0
ENSG00000266368.1		-0.4608	0.000161666	0.00042575	0.970588235294118	0.969723183391003	NPM1(5)_T	0	0
ENSG00000112996.11	MRPS30	-0.46087	2.32692e-28	3.7833e-27	1	1	NPM1(5)_T	0	0
ENSG00000155875.15	SAXO1	-0.46089	0.0100093	0.01976	0.764705882352941	0.892733564013841	NPM1(5)_T	0	0
ENSG00000206629.1	RNU1-63P	-0.46093	0.143101	0.21549	0.411764705882353	0.456747404844291	NPM1(5)_T	0	0
ENSG00000249388.3		-0.46096	0.0957856	0.15173	0.647058823529412	0.580449826989619	NPM1(5)_T	0	0
ENSG00000227311.3	RPL21P20	-0.46097	0.000980319	0.0023056	0.955882352941177	0.985294117647059	NPM1(5)_T	0	0
ENSG00000175305.17	CCNE2	-0.46098	3.3269e-07	1.2072e-06	1	1	NPM1(5)_T	0	0
ENSG00000243181.2	RPL21P80	-0.46099	0.000415862	0.0010348	1	0.999134948096886	NPM1(5)_T	0	0
ENSG00000225316.3	LINC00350	-0.46119	0.0555696	0.093439	0.573529411764706	0.67560553633218	NPM1(5)_T	0	0
ENSG00000171217.5	CLDN20	-0.46132	0.000343827	0.00086502	1	0.984429065743945	NPM1(5)_T	0	0
ENSG00000137818.12	RPLP1	-0.46133	3.37206e-08	1.3497e-07	1	1	NPM1(5)_T	0	0
ENSG00000218754.4	RPL18AP8	-0.46141	0.124705	0.19131	0.397058823529412	0.474913494809689	NPM1(5)_T	0	0
ENSG00000213081.3	ARPC1BP1	-0.46151	0.0260561	0.047299	0.735294117647059	0.789792387543253	NPM1(5)_T	0	0
ENSG00000141026.6	MED9	-0.46152	1.13207e-10	5.6348e-10	1	1	NPM1(5)_T	0	0
ENSG00000163918.11	RFC4	-0.46155	5.88297e-11	3.0034e-10	1	1	NPM1(5)_T	0	0
ENSG00000138769.11	CDKL2	-0.46156	0.0188872	0.035334	0.764705882352941	0.890138408304498	NPM1(5)_T	0	0
ENSG00000264910.2	RN7SL525P	-0.46156	0.126452	0.19369	0.25	0.402249134948097	NPM1(5)_T	0	0
ENSG00000205755.12	CRLF2	-0.46164	0.0478472	0.081701	0.970588235294118	0.991349480968858	NPM1(5)_T	1	0
ENSG00000173825.7	TIGD3	-0.46168	0.000291472	0.00074119	1	1	NPM1(5)_T	0	1
ENSG00000259160.1		-0.46175	0.23877	0.33444	0.0441176470588235	0.22318339100346	NPM1(5)_T	0	0
ENSG00000238045.9	MVP-DT	-0.46176	6.25947e-07	2.2034e-06	1	0.999134948096886	NPM1(5)_T	0	0
ENSG00000225658.1	TAF13P2	-0.46177	0.290941	0.39374	0.382352941176471	0.454152249134948	NPM1(5)_T	0	0
ENSG00000250634.6	LINC01182	-0.46178	0.0797004	0.12882	0.720588235294118	0.687716262975779	NPM1(5)_T	0	0
ENSG00000234965.2	SHISA8	-0.4618	0.0302992	0.054181	0.911764705882353	0.863321799307958	NPM1(5)_T	0	0
ENSG00000288581.1		-0.46182	0.17929	0.26209	0.264705882352941	0.346020761245675	NPM1(5)_T	0	0
ENSG00000250749.1		-0.46189	0.159968	0.23744	0.323529411764706	0.461937716262976	NPM1(5)_T	0	0
ENSG00000241511.1	RPS15AP24	-0.46191	4.43087e-06	1.4218e-05	1	1	NPM1(5)_T	0	0
ENSG00000264522.6	OTUD7B	-0.46193	0.00236711	0.0052297	1	1	NPM1(5)_T	0	0
ENSG00000226423.1		-0.46196	0.057545	0.096369	0.779411764705882	0.810553633217993	NPM1(5)_T	0	0
ENSG00000119688.21	ABCD4	-0.46197	7.33573e-24	9.0757e-23	1	1	NPM1(5)_T	0	0
ENSG00000225903.1		-0.46205	0.211912	0.30241	0.191176470588235	0.295847750865052	NPM1(5)_T	0	0
ENSG00000278390.5		-0.46214	2.84111e-08	1.1444e-07	1	0.999134948096886	NPM1(5)_T	0	0
ENSG00000142065.14	ZFP14	-0.46216	1.03198e-08	4.3155e-08	1	1	NPM1(5)_T	0	1
ENSG00000253333.1		-0.46217	0.183335	0.26715	0.544117647058823	0.603806228373702	NPM1(5)_T	0	0
ENSG00000227361.1	RPS24P7	-0.46223	0.0454648	0.078128	0.794117647058823	0.81401384083045	NPM1(5)_T	0	0
ENSG00000086102.19	NFX1	-0.46228	9.45473e-20	8.9735e-19	1	1	NPM1(5)_T	0	1
ENSG00000257703.6		-0.46236	0.206503	0.29564	0.338235294117647	0.406574394463668	NPM1(5)_T	0	0
ENSG00000221957.8	KIR2DS4	-0.46237	0.0422745	0.073175	0.897058823529412	0.929065743944637	NPM1(5)_T	1	0
ENSG00000138100.14	TRIM54	-0.46239	0.0198753	0.037006	0.867647058823529	0.901384083044983	NPM1(5)_T	0	0
ENSG00000224034.1	LINC02561	-0.46239	0.00242846	0.0053528	1	0.974048442906574	NPM1(5)_T	0	0
ENSG00000196459.14	TRAPPC2	-0.46241	2.86561e-19	2.6412e-18	1	1	NPM1(5)_T	0	0
ENSG00000169251.13	NMD3	-0.46251	3.11991e-11	1.6335e-10	1	1	NPM1(5)_T	0	0
ENSG00000250322.2		-0.46262	0.359347	0.46857	0.147058823529412	0.22318339100346	NPM1(5)_T	0	0
ENSG00000261120.1		-0.46266	0.228825	0.32268	0.132352941176471	0.327854671280277	NPM1(5)_T	0	0
ENSG00000177463.15	NR2C2	-0.46267	3.02618e-16	2.2864e-15	1	1	NPM1(5)_T	0	1
ENSG00000229168.4	RPL19P20	-0.46274	0.064301	0.10635	0.470588235294118	0.661764705882353	NPM1(5)_T	0	0
ENSG00000160224.17	AIRE	-0.46276	0.0152245	0.029045	0.941176470588235	0.967993079584775	NPM1(5)_T	0	1
ENSG00000227523.1	RPS20P15	-0.46288	0.0175134	0.032981	0.867647058823529	0.89878892733564	NPM1(5)_T	0	0
ENSG00000131459.13	GFPT2	-0.46298	0.0412182	0.071482	0.867647058823529	0.923875432525952	NPM1(5)_T	0	0
ENSG00000120942.14	UBIAD1	-0.46301	1.34504e-24	1.7482e-23	1	1	NPM1(5)_T	0	0
ENSG00000170577.8	SIX2	-0.46301	0.162216	0.24031	0.529411764705882	0.603806228373702	NPM1(5)_T	0	1
ENSG00000276712.1	MIR7111	-0.46314	0.000189986	0.00049607	0.955882352941177	0.98356401384083	NPM1(5)_T	0	0
ENSG00000181984.11	GOLGA8CP	-0.46323	0.251075	0.34845	0.176470588235294	0.280276816608997	NPM1(5)_T	0	0
ENSG00000258846.1	EEF1A1P33	-0.46324	0.00200204	0.0044762	0.941176470588235	0.974048442906574	NPM1(5)_T	0	0
ENSG00000171914.16	TLN2	-0.46332	0.000586344	0.0014269	1	0.999134948096886	NPM1(5)_T	0	0
ENSG00000260259.1	LINC02166	-0.46335	3.57709e-06	1.1582e-05	0.985294117647059	0.995674740484429	NPM1(5)_T	0	0
ENSG00000279268.1		-0.46337	0.174745	0.2564	0.191176470588235	0.31401384083045	NPM1(5)_T	0	0
ENSG00000200706.1		-0.46338	0.168399	0.24816	0.323529411764706	0.422145328719723	NPM1(5)_T	0	0
ENSG00000212452.1	SNORD69	-0.46352	2.61924e-05	7.6404e-05	0.970588235294118	0.988754325259516	NPM1(5)_T	0	0
ENSG00000137692.12	DCUN1D5	-0.46353	1.63026e-17	1.3394e-16	1	1	NPM1(5)_T	0	0
ENSG00000125952.20	MAX	-0.46355	4.95488e-20	4.7829e-19	1	1	NPM1(5)_T	0	1
ENSG00000227799.1	CDPF1P1	-0.46355	8.27693e-09	3.4999e-08	1	0.998269896193772	NPM1(5)_T	0	0
ENSG00000114767.7	RRP9	-0.46372	2.6214e-09	1.1623e-08	1	1	NPM1(5)_T	0	0
ENSG00000179523.5	EIF3J-DT	-0.46375	2.52656e-13	1.5522e-12	1	1	NPM1(5)_T	0	0
ENSG00000267132.1	HMGB3P27	-0.46376	0.217486	0.30923	0.308823529411765	0.385813148788927	NPM1(5)_T	0	0
ENSG00000266943.1	RPSAP66	-0.46377	0.256116	0.35427	0.205882352941176	0.293252595155709	NPM1(5)_T	0	0
ENSG00000223416.3	RPS26P15	-0.4638	0.0146462	0.028025	0.794117647058823	0.916089965397924	NPM1(5)_T	0	0
ENSG00000196876.18	SCN8A	-0.46386	0.0072309	0.014658	1	0.995674740484429	NPM1(5)_T	0	0
ENSG00000258491.2	ZFP64P1	-0.4639	0.224266	0.31752	0.220588235294118	0.330449826989619	NPM1(5)_T	0	0
ENSG00000053108.17	FSTL4	-0.464	0.0732736	0.11955	0.735294117647059	0.842560553633218	NPM1(5)_T	0	0
ENSG00000205740.2		-0.46404	0.000254035	0.00065248	1	0.993944636678201	NPM1(5)_T	0	0
ENSG00000113966.10	ARL6	-0.46405	6.47563e-07	2.2761e-06	1	0.998269896193772	NPM1(5)_T	0	0
ENSG00000237594.2	TIAM1-AS1	-0.46418	0.0844346	0.13553	0.602941176470588	0.755190311418685	NPM1(5)_T	0	0
ENSG00000067646.12	ZFY	-0.46421	0.0562082	0.094413	0.911764705882353	0.903114186851211	NPM1(5)_T	0	1
ENSG00000170677.6	SOCS6	-0.46423	9.0214e-06	2.7916e-05	1	1	NPM1(5)_T	0	0
ENSG00000223113.1	RNA5SP247	-0.46423	0.228593	0.3224	0.176470588235294	0.286332179930796	NPM1(5)_T	0	0
ENSG00000229511.1	GAS2L1P1	-0.46426	0.287575	0.39	0.102941176470588	0.238754325259516	NPM1(5)_T	0	0
ENSG00000214366.4	EIF4EP5	-0.46427	0.0371271	0.065094	0.779411764705882	0.778546712802768	NPM1(5)_T	0	0
ENSG00000284932.1		-0.46428	0.133845	0.20337	0.338235294117647	0.480968858131488	NPM1(5)_T	0	0
ENSG00000147403.18	RPL10	-0.4643	7.27477e-11	3.6833e-10	1	1	NPM1(5)_T	0	0
ENSG00000165283.16	STOML2	-0.46433	1.46993e-16	1.1326e-15	1	1	NPM1(5)_T	0	0
ENSG00000242199.1	RPS26P22	-0.46434	0.0116959	0.02281	0.764705882352941	0.835640138408305	NPM1(5)_T	0	0
ENSG00000144821.10	MYH15	-0.46437	0.00682801	0.013912	0.970588235294118	0.980103806228374	NPM1(5)_T	0	0
ENSG00000114861.23	FOXP1	-0.4644	1.59064e-14	1.0615e-13	1	1	NPM1(5)_T	0	1
ENSG00000261575.2		-0.46445	0.00194713	0.0043644	0.970588235294118	0.987889273356401	NPM1(5)_T	0	0
ENSG00000249484.9	LINC01470	-0.46458	0.160632	0.23829	0.264705882352941	0.359861591695502	NPM1(5)_T	0	0
ENSG00000227014.6	FKBP14-AS1	-0.46467	0.011635	0.022705	0.941176470588235	0.964532871972318	NPM1(5)_T	0	0
ENSG00000260461.1		-0.46467	0.00966296	0.019126	0.882352941176471	0.84083044982699	NPM1(5)_T	0	0
ENSG00000231576.1	MTCO2P20	-0.46489	0.323778	0.43011	0.0882352941176471	0.256920415224913	NPM1(5)_T	0	0
ENSG00000251939.1	RNU6-1278P	-0.46491	0.0213315	0.03945	0.691176470588235	0.780276816608997	NPM1(5)_T	0	0
ENSG00000260447.1		-0.46491	0.0125636	0.024361	0.779411764705882	0.881487889273356	NPM1(5)_T	0	0
ENSG00000230364.1	RPL4P3	-0.46493	2.23372e-05	6.5694e-05	1	0.999134948096886	NPM1(5)_T	0	0
ENSG00000260176.1		-0.46499	0.00172842	0.0039078	0.985294117647059	0.958477508650519	NPM1(5)_T	0	0
ENSG00000187626.9	ZKSCAN4	-0.46506	3.33108e-07	1.2086e-06	1	1	NPM1(5)_T	0	1
ENSG00000224066.1		-0.46507	0.000415016	0.0010329	0.985294117647059	0.957612456747405	NPM1(5)_T	0	0
ENSG00000184156.17	KCNQ3	-0.4651	0.0848075	0.13608	0.838235294117647	0.853806228373702	NPM1(5)_T	0	0
ENSG00000213058.3		-0.46514	0.147219	0.2209	0.955882352941177	0.967993079584775	NPM1(5)_T	0	0
ENSG00000272540.1		-0.46517	0.000131358	0.00035058	0.970588235294118	0.984429065743945	NPM1(5)_T	0	0
ENSG00000166503.9	HDGFL3	-0.46522	0.00368629	0.0078828	1	1	NPM1(5)_T	0	0
ENSG00000126756.12	UXT	-0.4653	2.84036e-13	1.7397e-12	1	1	NPM1(5)_T	0	0
ENSG00000270702.1		-0.46531	0.00506898	0.010575	0.720588235294118	0.864186851211073	NPM1(5)_T	0	0
ENSG00000122026.10	RPL21	-0.46535	1.01988e-11	5.5442e-11	1	1	NPM1(5)_T	1	0
ENSG00000268535.1	MTDHP4	-0.46537	0.107597	0.16821	0.514705882352941	0.609861591695502	NPM1(5)_T	0	0
ENSG00000211846.1	TRAJ43	-0.46542	0.203948	0.29244	0.205882352941176	0.335640138408304	NPM1(5)_T	0	0
ENSG00000100263.14	RHBDD3	-0.46545	2.56966e-15	1.8168e-14	1	1	NPM1(5)_T	0	0
ENSG00000275515.1		-0.46551	0.0117886	0.022981	0.794117647058823	0.854671280276817	NPM1(5)_T	0	0
ENSG00000231650.1	RFESDP1	-0.46553	0.339533	0.4473	0.0588235294117647	0.194636678200692	NPM1(5)_T	0	0
ENSG00000197822.11	OCLN	-0.46557	0.0106355	0.020895	0.985294117647059	0.991349480968858	NPM1(5)_T	0	0
ENSG00000165076.14	PRSS37	-0.4656	0.0638713	0.10573	0.617647058823529	0.728373702422145	NPM1(5)_T	0	0
ENSG00000188522.15	FAM83G	-0.4656	0.000108061	0.00029136	1	1	NPM1(5)_T	0	0
ENSG00000079785.16	DDX1	-0.46561	1.66729e-20	1.6625e-19	1	1	NPM1(5)_T	0	0
ENSG00000219355.2	RPL31P52	-0.46561	9.52296e-05	0.00025874	1	0.987889273356401	NPM1(5)_T	0	0
ENSG00000102054.18	RBBP7	-0.46564	1.13502e-31	2.2268e-30	1	1	NPM1(5)_T	0	1
ENSG00000272858.1		-0.46565	1.16888e-06	3.9944e-06	1	0.996539792387543	NPM1(5)_T	0	0
ENSG00000008441.18	NFIX	-0.4657	5.86402e-05	0.00016369	1	1	NPM1(5)_T	0	1
ENSG00000200391.1		-0.4657	0.11824	0.18267	0.411764705882353	0.549307958477509	NPM1(5)_T	0	0
ENSG00000206855.1	RNU6-571P	-0.46574	0.134823	0.20464	0.308823529411765	0.460207612456747	NPM1(5)_T	0	0
ENSG00000229298.1	TUBB8P1	-0.46574	0.000200211	0.00052127	0.985294117647059	0.974048442906574	NPM1(5)_T	0	0
ENSG00000213467.4	HMGB1P37	-0.46576	2.55989e-05	7.4746e-05	1	0.992214532871972	NPM1(5)_T	0	0
ENSG00000164764.11	SBSPON	-0.46578	4.24754e-05	0.0001209	1	0.992214532871972	NPM1(5)_T	0	0
ENSG00000258555.6	SPECC1L-ADORA2A	-0.4658	0.0422094	0.073071	0.529411764705882	0.698961937716263	NPM1(5)_T	0	0
ENSG00000269929.3	MIRLET7A1HG	-0.46586	1.36274e-08	5.6396e-08	1	0.999134948096886	NPM1(5)_T	0	0
ENSG00000204316.13	MRPL38	-0.46587	5.30992e-11	2.7224e-10	1	0.999134948096886	NPM1(5)_T	0	0
ENSG00000118600.12	RXYLT1	-0.46593	1.31454e-17	1.089e-16	1	1	NPM1(5)_T	0	0
ENSG00000269637.1	RPL12P41	-0.46593	0.0157677	0.029962	0.897058823529412	0.910899653979239	NPM1(5)_T	0	0
ENSG00000198251.7	CYP2A7P2	-0.46607	0.0961901	0.1523	0.426470588235294	0.589100346020761	NPM1(5)_T	0	0
ENSG00000286805.1		-0.46608	0.418021	0.52984	0.147058823529412	0.201557093425606	NPM1(5)_T	0	0
ENSG00000233216.1		-0.46617	0.130924	0.19946	0.338235294117647	0.456747404844291	NPM1(5)_T	0	0
ENSG00000203811.1	H3C14	-0.46618	0.138757	0.20985	0.352941176470588	0.487024221453287	NPM1(5)_T	0	0
ENSG00000127980.16	PEX1	-0.46619	3.95839e-14	2.5762e-13	1	1	NPM1(5)_T	0	0
ENSG00000232613.6	LINC02576	-0.46631	0.000141302	0.00037531	0.985294117647059	0.981833910034602	NPM1(5)_T	0	0
ENSG00000214022.11	REPIN1	-0.46639	3.8598e-12	2.1637e-11	1	1	NPM1(5)_T	0	1
ENSG00000242101.3	RN7SL416P	-0.46649	0.412255	0.524	0.161764705882353	0.201557093425606	NPM1(5)_T	0	0
ENSG00000255397.1	NASPP1	-0.46649	3.67792e-05	0.00010544	0.985294117647059	0.996539792387543	NPM1(5)_T	0	0
ENSG00000148090.12	AUH	-0.46657	2.96572e-14	1.9458e-13	1	1	NPM1(5)_T	0	0
ENSG00000279960.1		-0.46665	0.268	0.36777	0.205882352941176	0.269031141868512	NPM1(5)_T	0	0
ENSG00000171612.7	SLC25A33	-0.46671	8.00129e-08	3.0854e-07	1	1	NPM1(5)_T	0	0
ENSG00000204652.6	RPS26P8	-0.46674	0.0148252	0.028341	0.779411764705882	0.906574394463668	NPM1(5)_T	0	0
ENSG00000269930.1		-0.46679	0.000396612	0.00098947	0.985294117647059	0.992214532871972	NPM1(5)_T	0	0
ENSG00000287808.1	DHX9-AS1	-0.4668	7.01948e-10	3.2622e-09	1	1	NPM1(5)_T	0	0
ENSG00000197753.11	LHFPL5	-0.46683	1.48801e-05	4.4766e-05	1	0.998269896193772	NPM1(5)_T	0	0
ENSG00000078081.8	LAMP3	-0.46688	0.0118478	0.023087	0.985294117647059	0.986159169550173	NPM1(5)_T	1	0
ENSG00000277476.1		-0.46688	1.32205e-05	4.0032e-05	1	0.997404844290657	NPM1(5)_T	0	0
ENSG00000276505.1		-0.46698	0.00225593	0.0049999	0.897058823529412	0.923010380622837	NPM1(5)_T	0	0
ENSG00000261278.1		-0.46707	0.0683428	0.11236	0.529411764705882	0.698961937716263	NPM1(5)_T	0	0
ENSG00000285658.1		-0.46709	0.00373786	0.0079824	0.852941176470588	0.964532871972318	NPM1(5)_T	0	0
ENSG00000099194.6	SCD	-0.46712	0.00187931	0.0042221	1	1	NPM1(5)_T	0	0
ENSG00000233040.2	FAM204BP	-0.46719	0.0101845	0.020075	0.955882352941177	0.957612456747405	NPM1(5)_T	0	0
ENSG00000267420.1		-0.46729	0.284659	0.38677	0.147058823529412	0.235294117647059	NPM1(5)_T	0	0
ENSG00000238038.1	ATP6V0E1P3	-0.46733	0.147748	0.22161	0.264705882352941	0.389273356401384	NPM1(5)_T	0	0
ENSG00000252333.1	RNU6-964P	-0.46737	0.173009	0.25417	0.205882352941176	0.352941176470588	NPM1(5)_T	0	0
ENSG00000147224.13	PRPS1	-0.46743	1.84356e-24	2.3741e-23	1	1	NPM1(5)_T	0	0
ENSG00000230185.5	HSDL2-AS1	-0.46745	3.67774e-07	1.3282e-06	1	0.996539792387543	NPM1(5)_T	0	0
ENSG00000116874.12	WARS2	-0.46749	1.66542e-12	9.6133e-12	1	1	NPM1(5)_T	0	0
ENSG00000248773.1		-0.46749	0.00145335	0.00333	0.985294117647059	0.987889273356401	NPM1(5)_T	0	0
ENSG00000243680.1	RPL37P23	-0.46751	0.000150254	0.00039734	1	1	NPM1(5)_T	0	0
ENSG00000143621.17	ILF2	-0.46752	2.30889e-23	2.7647e-22	1	1	NPM1(5)_T	0	0
ENSG00000198728.11	LDB1	-0.46755	9.0515e-18	7.576e-17	1	1	NPM1(5)_T	0	0
ENSG00000279720.1	SOWAHCP2	-0.46763	0.228063	0.32184	0.397058823529412	0.494809688581315	NPM1(5)_T	0	0
ENSG00000184566.3		-0.46767	0.00112309	0.0026189	1	0.993079584775087	NPM1(5)_T	0	0
ENSG00000249085.1	TNPO1-DT	-0.46767	0.166043	0.24516	0.264705882352941	0.387543252595156	NPM1(5)_T	0	0
ENSG00000230082.1	PRRT3-AS1	-0.46775	0.000373684	0.00093577	0.985294117647059	0.992214532871972	NPM1(5)_T	0	0
ENSG00000148384.14	INPP5E	-0.46777	7.74494e-19	6.9453e-18	1	1	NPM1(5)_T	0	0
ENSG00000185885.16	IFITM1	-0.46778	0.00363174	0.0077769	1	0.999134948096886	NPM1(5)_T	0	0
ENSG00000283439.4	SPEM3	-0.4678	0.212348	0.30297	0.264705882352941	0.32439446366782	NPM1(5)_T	0	0
ENSG00000227124.11	ZNF717	-0.46781	7.11979e-05	0.00019637	1	0.998269896193772	NPM1(5)_T	0	1
ENSG00000228960.6	OR2A9P	-0.46789	0.0359055	0.063128	0.897058823529412	0.827854671280277	NPM1(5)_T	0	0
ENSG00000225650.2	EIF2S2P5	-0.46797	0.0951132	0.15078	0.558823529411765	0.641868512110727	NPM1(5)_T	0	0
ENSG00000212125.2	TAS2R15P	-0.46804	0.000410474	0.0010222	1	0.978373702422145	NPM1(5)_T	0	0
ENSG00000226706.1		-0.46806	0.00535263	0.011123	0.941176470588235	0.911764705882353	NPM1(5)_T	0	0
ENSG00000072133.11	RPS6KA6	-0.4681	0.088653	0.14157	0.779411764705882	0.749134948096886	NPM1(5)_T	0	0
ENSG00000249684.6		-0.46816	0.000244069	0.00062851	1	0.995674740484429	NPM1(5)_T	0	0
ENSG00000267652.1	NPM1P1	-0.46818	0.285971	0.38831	0.191176470588235	0.277681660899654	NPM1(5)_T	0	0
ENSG00000267048.1		-0.46821	0.000404009	0.0010073	1	0.984429065743945	NPM1(5)_T	0	0
ENSG00000259241.1		-0.46822	0.397207	0.50825	0.161764705882353	0.218858131487889	NPM1(5)_T	0	0
ENSG00000245112.2	SMARCA5-AS1	-0.46833	1.17215e-07	4.4471e-07	1	0.999134948096886	NPM1(5)_T	0	0
ENSG00000137502.10	RAB30	-0.46836	0.00303336	0.0065842	1	0.999134948096886	NPM1(5)_T	0	0
ENSG00000138356.14	AOX1	-0.46837	0.0122778	0.023849	1	0.987889273356401	NPM1(5)_T	0	0
ENSG00000201104.1	RNU6-11P	-0.46837	0.145886	0.21919	0.294117647058824	0.463667820069204	NPM1(5)_T	0	0
ENSG00000244076.1		-0.46839	0.0183983	0.034497	0.676470588235294	0.860726643598616	NPM1(5)_T	0	0
ENSG00000224159.1	HMGB1P9	-0.46843	0.00272119	0.0059514	0.779411764705882	0.923010380622837	NPM1(5)_T	0	0
ENSG00000213385.3	RPL7AP39	-0.46844	8.89485e-09	3.7488e-08	0.985294117647059	0.999134948096886	NPM1(5)_T	0	0
ENSG00000232930.2		-0.46847	0.311947	0.41757	0.235294117647059	0.265570934256055	NPM1(5)_T	0	0
ENSG00000166796.12	LDHC	-0.46853	0.155978	0.23231	0.705882352941177	0.758650519031142	NPM1(5)_T	0	0
ENSG00000233324.1	EEF1A1P34	-0.46863	0.0815305	0.13147	0.514705882352941	0.60121107266436	NPM1(5)_T	0	0
ENSG00000279529.1		-0.46866	1.92062e-06	6.4095e-06	1	0.999134948096886	NPM1(5)_T	0	0
ENSG00000150990.8	DHX37	-0.46869	1.82145e-20	1.8126e-19	1	1	NPM1(5)_T	0	0
ENSG00000270068.1		-0.46871	0.0128347	0.024842	0.661764705882353	0.831314878892734	NPM1(5)_T	0	0
ENSG00000160299.17	PCNT	-0.46873	2.31046e-16	1.7629e-15	1	1	NPM1(5)_T	0	0
ENSG00000245552.7	LNCRNA-IUR	-0.46875	4.48397e-05	0.00012707	1	1	NPM1(5)_T	0	0
ENSG00000214203.4	RPS4XP1	-0.46876	4.08324e-06	1.3146e-05	1	1	NPM1(5)_T	0	0
ENSG00000278861.1		-0.46877	0.000124987	0.00033439	0.985294117647059	0.97318339100346	NPM1(5)_T	0	0
ENSG00000053328.8	METTL24	-0.4688	0.0260838	0.047345	0.867647058823529	0.876297577854671	NPM1(5)_T	0	0
ENSG00000170949.17	ZNF160	-0.4688	9.52518e-11	4.7724e-10	1	1	NPM1(5)_T	0	1
ENSG00000230273.1	BRI3P3	-0.46883	0.213422	0.30432	0.0882352941176471	0.262110726643599	NPM1(5)_T	0	0
ENSG00000226345.1	ZDHHC1P1	-0.46897	0.0154224	0.029376	0.838235294117647	0.903979238754325	NPM1(5)_T	0	0
ENSG00000170426.2	SDR9C7	-0.46923	0.173772	0.25521	0.235294117647059	0.385813148788927	NPM1(5)_T	0	0
ENSG00000189403.15	HMGB1	-0.46928	2.36351e-19	2.1893e-18	1	1	NPM1(5)_T	0	1
ENSG00000144460.12	NYAP2	-0.46933	0.309799	0.41515	0.514705882352941	0.477508650519031	NPM1(5)_T	0	0
ENSG00000240718.3	RN7SL851P	-0.46935	0.00243036	0.0053567	0.897058823529412	0.939446366782007	NPM1(5)_T	0	0
ENSG00000281649.2	EBLN3P	-0.46935	5.33822e-15	3.6902e-14	1	1	NPM1(5)_T	0	0
ENSG00000225356.3		-0.46936	0.385333	0.49587	0.102941176470588	0.197231833910035	NPM1(5)_T	0	0
ENSG00000250796.1	CIDECP2	-0.46937	0.00754958	0.015244	0.779411764705882	0.874567474048443	NPM1(5)_T	0	0
ENSG00000267457.1		-0.46941	0.00367576	0.0078629	0.911764705882353	0.955017301038062	NPM1(5)_T	0	0
ENSG00000107643.16	MAPK8	-0.46942	4.40067e-14	2.852e-13	1	1	NPM1(5)_T	0	1
ENSG00000151092.18	NGLY1	-0.46949	2.55003e-26	3.6827e-25	1	1	NPM1(5)_T	0	0
ENSG00000262099.1	DHX33-DT	-0.46954	0.170613	0.25108	0.205882352941176	0.343425605536332	NPM1(5)_T	0	0
ENSG00000271590.1		-0.46954	0.0104069	0.02049	0.985294117647059	0.931660899653979	NPM1(5)_T	0	0
ENSG00000241081.1	RPL22P2	-0.46959	2.57373e-06	8.469e-06	1	0.995674740484429	NPM1(5)_T	0	0
ENSG00000281133.1		-0.46962	0.00955104	0.018931	0.705882352941177	0.826124567474048	NPM1(5)_T	0	0
ENSG00000250535.1	STK19B	-0.46968	0.180134	0.26312	0.470588235294118	0.570934256055363	NPM1(5)_T	0	0
ENSG00000184047.20	DIABLO	-0.46969	2.40607e-05	7.0484e-05	1	0.999134948096886	NPM1(5)_T	0	0
ENSG00000163736.4	PPBP	-0.46973	0.0814996	0.13143	0.985294117647059	0.98961937716263	NPM1(5)_T	0	0
ENSG00000229638.1	RPL4P4	-0.46973	1.17489e-08	4.8862e-08	1	1	NPM1(5)_T	0	0
ENSG00000120798.17	NR2C1	-0.46974	3.67431e-18	3.1496e-17	1	1	NPM1(5)_T	0	1
ENSG00000187951.11		-0.46974	1.75329e-06	5.8836e-06	1	1	NPM1(5)_T	0	0
ENSG00000111445.14	RFC5	-0.46977	2.86095e-16	2.1659e-15	1	1	NPM1(5)_T	0	0
ENSG00000229901.1	FOXO6-AS1	-0.46981	0.133631	0.20309	0.338235294117647	0.545847750865052	NPM1(5)_T	0	0
ENSG00000275710.1		-0.46988	0.200538	0.28837	0.132352941176471	0.277681660899654	NPM1(5)_T	0	0
ENSG00000005436.14	GCFC2	-0.46991	5.47749e-15	3.783e-14	1	1	NPM1(5)_T	0	1
ENSG00000288398.1		-0.47001	1.50688e-10	7.4219e-10	1	1	NPM1(5)_T	0	0
ENSG00000196440.11	ARMCX4	-0.47008	3.03496e-08	1.2194e-07	1	1	NPM1(5)_T	0	0
ENSG00000279381.1		-0.4701	0.254646	0.35256	0.25	0.401384083044983	NPM1(5)_T	0	0
ENSG00000237950.3	LINC02918	-0.47017	0.000278859	0.00071102	1	0.997404844290657	NPM1(5)_T	0	0
ENSG00000173914.12	RBM4B	-0.47026	1.33763e-12	7.7845e-12	1	1	NPM1(5)_T	0	0
ENSG00000101442.10	ACTR5	-0.47033	2.28395e-16	1.7436e-15	1	1	NPM1(5)_T	0	0
ENSG00000226752.9	CUTALP	-0.47035	8.00553e-07	2.7864e-06	1	1	NPM1(5)_T	0	0
ENSG00000143322.21	ABL2	-0.47041	1.26356e-12	7.3697e-12	1	1	NPM1(5)_T	0	0
ENSG00000261505.1		-0.47042	8.45523e-05	0.0002311	1	0.999134948096886	NPM1(5)_T	0	0
ENSG00000276174.1		-0.47048	0.00158111	0.0036014	0.941176470588235	0.957612456747405	NPM1(5)_T	0	0
ENSG00000187686.4	KRT18P59	-0.47049	0.0247558	0.045164	0.764705882352941	0.769031141868512	NPM1(5)_T	0	0
ENSG00000241127.8	YAE1	-0.47053	3.30746e-07	1.2006e-06	1	1	NPM1(5)_T	0	0
ENSG00000259083.1	PNN-AS1	-0.47055	1.31571e-05	3.9856e-05	1	0.997404844290657	NPM1(5)_T	0	0
ENSG00000197826.12	CFAP299	-0.47056	0.195882	0.28285	0.25	0.456747404844291	NPM1(5)_T	0	0
ENSG00000145623.13	OSMR	-0.47064	0.00162412	0.00369	1	0.994809688581315	NPM1(5)_T	1	0
ENSG00000275655.1	RN7SL313P	-0.47064	0.277272	0.37837	0.0882352941176471	0.217993079584775	NPM1(5)_T	0	0
ENSG00000106346.11	USP42	-0.47073	1.29177e-07	4.8811e-07	1	1	NPM1(5)_T	0	0
ENSG00000182489.9	XKRX	-0.4709	0.00583537	0.012041	0.941176470588235	0.933391003460208	NPM1(5)_T	0	0
ENSG00000239539.1	HMGN1P20	-0.47094	0.262899	0.36184	0.0735294117647059	0.224913494809689	NPM1(5)_T	0	0
ENSG00000201671.1	RNA5SP90	-0.47098	0.319491	0.42563	0.0588235294117647	0.192041522491349	NPM1(5)_T	0	0
ENSG00000112877.8	CEP72	-0.47102	3.17764e-11	1.6623e-10	1	1	NPM1(5)_T	0	0
ENSG00000256937.1	KRT17P8	-0.47117	0.0174306	0.032841	0.926470588235294	0.89878892733564	NPM1(5)_T	0	0
ENSG00000126790.12	L3HYPDH	-0.47118	8.04858e-07	2.8007e-06	1	1	NPM1(5)_T	0	0
ENSG00000215457.5	RPS8P3	-0.47119	0.00348633	0.0074889	0.867647058823529	0.930795847750865	NPM1(5)_T	0	0
ENSG00000277161.2	PIGW	-0.47123	1.11858e-13	7.0383e-13	1	1	NPM1(5)_T	0	0
ENSG00000184321.1	OR51J1	-0.47131	0.32823	0.43498	0.102941176470588	0.234429065743945	NPM1(5)_T	0	0
ENSG00000117592.9	PRDX6	-0.47133	7.25819e-19	6.5206e-18	1	1	NPM1(5)_T	0	0
ENSG00000229820.2	DNAJC8P4	-0.47135	0.0151083	0.028834	0.823529411764706	0.887543252595156	NPM1(5)_T	0	0
ENSG00000143486.16	EIF2D	-0.47136	3.33808e-24	4.2138e-23	1	1	NPM1(5)_T	0	0
ENSG00000228005.1		-0.47136	0.390521	0.50143	0.0588235294117647	0.182525951557093	NPM1(5)_T	0	0
ENSG00000266896.1		-0.47138	2.78097e-07	1.0164e-06	1	0.997404844290657	NPM1(5)_T	0	0
ENSG00000226972.2	RPL12P19	-0.47143	0.00268249	0.0058725	0.867647058823529	0.967128027681661	NPM1(5)_T	0	0
ENSG00000286491.1		-0.47145	0.320342	0.4264	0.0735294117647059	0.201557093425606	NPM1(5)_T	0	0
ENSG00000145041.15	DCAF1	-0.47146	1.90428e-18	1.6669e-17	1	1	NPM1(5)_T	0	0
ENSG00000183763.9	TRAIP	-0.47162	1.83833e-09	8.2501e-09	1	1	NPM1(5)_T	0	0
ENSG00000115053.17	NCL	-0.47165	8.16155e-22	8.8723e-21	1	1	NPM1(5)_T	0	0
ENSG00000240480.1	RPL29P2	-0.47168	0.00829656	0.016638	0.911764705882353	0.932525951557093	NPM1(5)_T	0	0
ENSG00000112511.18	PHF1	-0.47169	2.56897e-09	1.1396e-08	1	1	NPM1(5)_T	0	1
ENSG00000232098.3	ZNF584-DT	-0.47171	5.50312e-09	2.3632e-08	1	1	NPM1(5)_T	0	0
ENSG00000232862.5		-0.47172	0.000979775	0.0023046	0.955882352941177	0.965397923875433	NPM1(5)_T	0	0
ENSG00000166170.10	BAG5	-0.47175	4.64478e-14	3.0037e-13	1	1	NPM1(5)_T	0	0
ENSG00000271141.1		-0.47176	0.296918	0.40059	0.176470588235294	0.245674740484429	NPM1(5)_T	0	0
ENSG00000243104.1	MTND4LP14	-0.4719	0.099063	0.15635	0.426470588235294	0.508650519031142	NPM1(5)_T	0	0
ENSG00000185674.9	LYG2	-0.47201	0.00272589	0.0059611	0.970588235294118	0.970588235294118	NPM1(5)_T	0	0
ENSG00000253647.1	KCNIP1-OT1	-0.47201	0.152748	0.2281	0.485294117647059	0.506055363321799	NPM1(5)_T	0	0
ENSG00000286460.1		-0.47201	0.0292872	0.05259	0.544117647058823	0.785467128027682	NPM1(5)_T	0	0
ENSG00000235937.1	RPL21P30	-0.47207	0.00304639	0.006608	0.867647058823529	0.911764705882353	NPM1(5)_T	0	0
ENSG00000201229.1	SNORA63D	-0.47209	0.1568	0.23334	0.161764705882353	0.30363321799308	NPM1(5)_T	0	0
ENSG00000277118.1		-0.47209	0.0949389	0.15055	0.632352941176471	0.676470588235294	NPM1(5)_T	0	0
ENSG00000213609.3	RPL7AP50	-0.47214	3.71144e-05	0.00010636	1	1	NPM1(5)_T	0	0
ENSG00000285374.1		-0.47227	0.0985649	0.15562	0.441176470588235	0.529411764705882	NPM1(5)_T	0	0
ENSG00000163359.16	COL6A3	-0.47231	0.0386488	0.0675	1	0.997404844290657	NPM1(5)_T	1	0
ENSG00000259705.1	FBN1-DT	-0.47231	0.0925993	0.14721	0.5	0.632352941176471	NPM1(5)_T	0	0
ENSG00000185433.10	LINC00158	-0.47235	0.0895014	0.14283	0.661764705882353	0.71280276816609	NPM1(5)_T	0	0
ENSG00000221968.9	FADS3	-0.47236	9.41441e-06	2.9052e-05	1	1	NPM1(5)_T	0	0
ENSG00000232177.1	MTND4P24	-0.47236	0.00446853	0.0094146	1	0.996539792387543	NPM1(5)_T	0	0
ENSG00000213122.4	RPL23AP46	-0.47242	0.254314	0.35217	0.279411764705882	0.337370242214533	NPM1(5)_T	0	0
ENSG00000172748.14	ZNF596	-0.47246	1.13295e-11	6.1357e-11	1	1	NPM1(5)_T	0	1
ENSG00000254134.1	IGHVII-74-1	-0.47255	0.392551	0.50359	0.0735294117647059	0.17560553633218	NPM1(5)_T	0	0
ENSG00000279461.2		-0.47257	0.00296464	0.0064479	0.838235294117647	0.947231833910035	NPM1(5)_T	0	0
ENSG00000162402.14	USP24	-0.47275	3.98264e-12	2.2284e-11	1	1	NPM1(5)_T	0	0
ENSG00000234456.8	MAGI2-AS3	-0.47275	0.0930887	0.1479	0.970588235294118	0.933391003460208	NPM1(5)_T	0	0
ENSG00000229237.2	HMGN1P37	-0.47276	4.79227e-05	0.00013525	0.985294117647059	0.986159169550173	NPM1(5)_T	0	0
ENSG00000271681.1		-0.47278	0.103505	0.16255	0.441176470588235	0.613321799307958	NPM1(5)_T	0	0
ENSG00000235437.8	LINC01278	-0.47279	2.80556e-12	1.5897e-11	1	1	NPM1(5)_T	0	0
ENSG00000149548.15	CCDC15	-0.4728	2.37208e-05	6.9562e-05	1	0.999134948096886	NPM1(5)_T	0	0
ENSG00000164061.5	BSN	-0.47294	6.95068e-05	0.00019205	1	0.997404844290657	NPM1(5)_T	0	0
ENSG00000132953.16	XPO4	-0.47295	1.48184e-15	1.0644e-14	1	1	NPM1(5)_T	0	0
ENSG00000186364.12	NUDT17	-0.47304	5.09514e-16	3.7862e-15	1	1	NPM1(5)_T	0	0
ENSG00000244086.1		-0.47308	0.000474809	0.0011706	0.985294117647059	0.995674740484429	NPM1(5)_T	0	0
ENSG00000085415.16	SEH1L	-0.47309	8.22249e-17	6.4375e-16	1	1	NPM1(5)_T	0	0
ENSG00000267582.1		-0.47311	0.00364707	0.0078071	0.941176470588235	0.966262975778547	NPM1(5)_T	0	0
ENSG00000277597.1		-0.47317	0.11234	0.17477	0.294117647058824	0.426470588235294	NPM1(5)_T	0	0
ENSG00000170074.19	FAM153A	-0.47325	0.0220785	0.040696	1	0.988754325259516	NPM1(5)_T	0	0
ENSG00000187144.11	SPATA21	-0.47331	0.00424412	0.0089795	0.941176470588235	0.98356401384083	NPM1(5)_T	0	0
ENSG00000198914.5	POU3F3	-0.47334	0.241829	0.33789	0.397058823529412	0.505190311418685	NPM1(5)_T	0	1
ENSG00000262801.6		-0.47348	0.456864	0.56847	0.176470588235294	0.172145328719723	NPM1(5)_T	0	0
ENSG00000186638.16	KIF24	-0.47354	5.93389e-05	0.00016552	1	1	NPM1(5)_T	0	0
ENSG00000235332.2	RPSAP76	-0.47357	0.00989222	0.019549	0.735294117647059	0.889273356401384	NPM1(5)_T	0	0
ENSG00000145741.16	BTF3	-0.47367	3.0945e-15	2.1765e-14	1	1	NPM1(5)_T	0	0
ENSG00000229228.1	LINC00582	-0.47388	0.0179217	0.033676	0.705882352941177	0.841695501730104	NPM1(5)_T	0	0
ENSG00000263644.1		-0.4739	0.142991	0.21536	0.235294117647059	0.371107266435986	NPM1(5)_T	0	0
ENSG00000168263.9	KCNV2	-0.47407	0.0123513	0.023981	0.897058823529412	0.889273356401384	NPM1(5)_T	0	0
ENSG00000265867.1	MIR4516	-0.47407	0.0961907	0.1523	0.411764705882353	0.509515570934256	NPM1(5)_T	0	0
ENSG00000259869.2		-0.4741	0.123669	0.18998	0.441176470588235	0.615916955017301	NPM1(5)_T	0	0
ENSG00000249109.1		-0.47411	0.098744	0.15588	0.558823529411765	0.618512110726644	NPM1(5)_T	0	0
ENSG00000261513.1		-0.47413	0.0415723	0.07206	0.632352941176471	0.674740484429066	NPM1(5)_T	0	0
ENSG00000063180.9	CA11	-0.47414	3.75319e-06	1.212e-05	1	1	NPM1(5)_T	0	0
ENSG00000252707.1	RNU11-2P	-0.47416	0.0154852	0.029485	0.808823529411765	0.891003460207612	NPM1(5)_T	0	0
ENSG00000110367.13	DDX6	-0.47417	1.92618e-10	9.3857e-10	1	1	NPM1(5)_T	0	0
ENSG00000253678.3		-0.47417	0.0146187	0.027981	0.823529411764706	0.857266435986159	NPM1(5)_T	0	0
ENSG00000257870.1		-0.4742	0.354691	0.46347	0.0735294117647059	0.182525951557093	NPM1(5)_T	0	0
ENSG00000225163.4		-0.47422	6.40629e-05	0.0001779	0.985294117647059	0.98356401384083	NPM1(5)_T	0	0
ENSG00000258285.1	TESC-AS1	-0.47424	0.156889	0.23345	0.264705882352941	0.377162629757785	NPM1(5)_T	0	0
ENSG00000149656.8		-0.47431	0.013912	0.026737	0.794117647058823	0.807958477508651	NPM1(5)_T	0	0
ENSG00000187187.14	ZNF546	-0.47432	9.66346e-07	3.3329e-06	1	0.999134948096886	NPM1(5)_T	0	1
ENSG00000223987.1	RPL26P28	-0.47432	0.0471297	0.080624	0.529411764705882	0.711937716262976	NPM1(5)_T	0	0
ENSG00000168906.13	MAT2A	-0.47433	8.75996e-10	4.0404e-09	1	1	NPM1(5)_T	0	0
ENSG00000283578.1	MTND5P42	-0.47452	0.161664	0.23963	0.264705882352941	0.456747404844291	NPM1(5)_T	0	0
ENSG00000143839.15	REN	-0.47453	0.248031	0.34504	0.529411764705882	0.570934256055363	NPM1(5)_T	0	0
ENSG00000226661.1		-0.4746	0.0242838	0.044381	0.602941176470588	0.743079584775087	NPM1(5)_T	0	0
ENSG00000268471.6	MIR4453HG	-0.47462	7.10071e-08	2.7531e-07	1	0.999134948096886	NPM1(5)_T	0	0
ENSG00000203875.13	SNHG5	-0.47465	1.39132e-06	4.7206e-06	1	1	NPM1(5)_T	0	0
ENSG00000279610.1	C20orf181	-0.47477	0.168459	0.24824	0.264705882352941	0.391868512110727	NPM1(5)_T	0	0
ENSG00000135362.14	PRR5L	-0.47478	0.00107662	0.0025174	1	0.999134948096886	NPM1(5)_T	0	0
ENSG00000225470.8	JPX	-0.47478	4.92276e-08	1.9365e-07	1	1	NPM1(5)_T	0	0
ENSG00000148985.20	PGAP2	-0.47493	8.07288e-22	8.7824e-21	1	1	NPM1(5)_T	0	0
ENSG00000237481.1		-0.47498	0.000730505	0.0017509	0.955882352941177	0.960207612456747	NPM1(5)_T	0	0
ENSG00000264316.1	MTCO3P13	-0.47503	0.122927	0.18901	0.588235294117647	0.679065743944637	NPM1(5)_T	0	0
ENSG00000255165.1		-0.47507	0.000614536	0.0014911	1	0.97923875432526	NPM1(5)_T	0	0
ENSG00000116191.17	RALGPS2	-0.47519	4.11905e-05	0.00011737	1	1	NPM1(5)_T	0	0
ENSG00000223131.1	RNA5SP304	-0.47521	0.40589	0.51751	0.117647058823529	0.184256055363322	NPM1(5)_T	0	0
ENSG00000230122.1	ECEL1P3	-0.47522	0.150443	0.22513	0.411764705882353	0.466262975778547	NPM1(5)_T	0	0
ENSG00000255276.1	RRM1-AS1	-0.47522	0.0352239	0.062059	0.573529411764706	0.701557093425606	NPM1(5)_T	0	0
ENSG00000202533.1		-0.47524	0.000268611	0.00068684	1	0.98961937716263	NPM1(5)_T	0	0
ENSG00000103356.18	EARS2	-0.47527	2.40259e-10	1.1603e-09	1	1	NPM1(5)_T	0	0
ENSG00000243988.1	RPS24P17	-0.47547	0.00427545	0.0090402	0.941176470588235	0.981833910034602	NPM1(5)_T	0	0
ENSG00000259444.1		-0.47554	0.307424	0.41255	0.191176470588235	0.228373702422145	NPM1(5)_T	0	0
ENSG00000100578.18	KIAA0586	-0.47558	3.1305e-15	2.2015e-14	1	1	NPM1(5)_T	0	0
ENSG00000223843.5	EFCAB6-AS1	-0.47559	0.141762	0.2138	0.279411764705882	0.413494809688581	NPM1(5)_T	0	0
ENSG00000084628.10	NKAIN1	-0.47565	0.126003	0.19308	0.632352941176471	0.774221453287197	NPM1(5)_T	0	0
ENSG00000079841.18	RIMS1	-0.47568	0.278125	0.37942	0.294117647058824	0.468858131487889	NPM1(5)_T	0	0
ENSG00000258282.2	BTF3P2	-0.4757	0.000577869	0.0014077	0.941176470588235	0.975778546712803	NPM1(5)_T	0	0
ENSG00000110841.14	PPFIBP1	-0.47583	4.77092e-05	0.00013469	1	1	NPM1(5)_T	0	0
ENSG00000258245.1	RPL10P13	-0.47584	0.00659622	0.013474	0.779411764705882	0.896193771626298	NPM1(5)_T	0	0
ENSG00000266709.1		-0.4759	0.00379761	0.0081005	0.985294117647059	0.996539792387543	NPM1(5)_T	0	0
ENSG00000103540.16	CCP110	-0.47597	8.69643e-14	5.5154e-13	1	1	NPM1(5)_T	0	0
ENSG00000253823.1	IGLV1-62	-0.47601	0.130595	0.19904	0.455882352941176	0.533737024221453	NPM1(5)_T	0	0
ENSG00000261147.1		-0.47601	0.116193	0.17995	0.25	0.403114186851211	NPM1(5)_T	0	0
ENSG00000226842.1		-0.47604	0.0397704	0.06924	0.647058823529412	0.707612456747405	NPM1(5)_T	0	0
ENSG00000102241.12	HTATSF1	-0.47607	5.42804e-25	7.2469e-24	1	1	NPM1(5)_T	0	0
ENSG00000276698.1		-0.47612	3.7393e-05	0.00010711	1	0.992214532871972	NPM1(5)_T	0	0
ENSG00000179363.7	TMEM31	-0.47617	0.0546221	0.091998	0.529411764705882	0.643598615916955	NPM1(5)_T	0	0
ENSG00000155367.15	PPM1J	-0.47618	0.0213001	0.039398	1	0.967993079584775	NPM1(5)_T	0	0
ENSG00000266640.1	MIR4754	-0.47623	0.0196983	0.036716	0.647058823529412	0.737889273356401	NPM1(5)_T	0	0
ENSG00000251578.1	TRBV21-1	-0.47624	0.0406385	0.070572	0.705882352941177	0.763840830449827	NPM1(5)_T	0	0
ENSG00000280365.1		-0.47624	0.126342	0.19355	0.5	0.528546712802768	NPM1(5)_T	0	0
ENSG00000230450.1	NEK2P4	-0.47625	0.193351	0.27972	0.264705882352941	0.435121107266436	NPM1(5)_T	0	0
ENSG00000145414.9	NAF1	-0.4763	1.65097e-21	1.7542e-20	1	1	NPM1(5)_T	0	0
ENSG00000174171.6		-0.47631	0.00739438	0.014957	1	0.988754325259516	NPM1(5)_T	0	0
ENSG00000130024.15	PHF10	-0.47632	5.98108e-16	4.4144e-15	1	1	NPM1(5)_T	0	0
ENSG00000196449.4	YRDC	-0.47638	4.28094e-10	2.0249e-09	1	1	NPM1(5)_T	0	0
ENSG00000235920.1	THRAP3P3	-0.47643	0.086259	0.13813	0.75	0.772491349480969	NPM1(5)_T	0	0
ENSG00000164776.10	PHKG1	-0.4765	1.19541e-06	4.0789e-06	1	1	NPM1(5)_T	0	0
ENSG00000213875.3		-0.47652	0.000442012	0.0010952	1	0.985294117647059	NPM1(5)_T	0	0
ENSG00000253908.1		-0.47657	0.00238626	0.0052689	0.882352941176471	0.950692041522491	NPM1(5)_T	0	0
ENSG00000164587.13	RPS14	-0.47659	1.08768e-09	4.9772e-09	1	1	NPM1(5)_T	0	0
ENSG00000240231.1	RPS27P29	-0.47664	0.00320457	0.0069272	0.911764705882353	0.949826989619377	NPM1(5)_T	0	0
ENSG00000162769.13	FLVCR1	-0.47668	1.41053e-13	8.801e-13	1	1	NPM1(5)_T	0	0
ENSG00000070388.11	FGF22	-0.4767	0.0069121	0.014065	0.970588235294118	0.941176470588235	NPM1(5)_T	0	0
ENSG00000279513.1		-0.47679	0.00280055	0.0061133	0.926470588235294	0.966262975778547	NPM1(5)_T	0	0
ENSG00000279799.1		-0.47689	5.91179e-07	2.0858e-06	1	1	NPM1(5)_T	0	0
ENSG00000264070.1	DND1P1	-0.47692	1.88123e-06	6.2842e-06	1	1	NPM1(5)_T	0	0
ENSG00000259781.1	HMGB1P6	-0.47693	3.41515e-08	1.3653e-07	1	1	NPM1(5)_T	0	0
ENSG00000279617.1		-0.47704	0.0536886	0.090596	0.602941176470588	0.737889273356401	NPM1(5)_T	0	0
ENSG00000236491.1		-0.47707	0.267647	0.36738	0.161764705882353	0.304498269896194	NPM1(5)_T	0	0
ENSG00000252397.1	RNU5A-4P	-0.4772	0.193189	0.27952	0.220588235294118	0.34083044982699	NPM1(5)_T	0	0
ENSG00000215450.2		-0.47724	0.0138842	0.02669	0.691176470588235	0.873702422145329	NPM1(5)_T	0	0
ENSG00000157540.22	DYRK1A	-0.4774	8.82252e-14	5.5922e-13	1	1	NPM1(5)_T	0	0
ENSG00000232031.1		-0.47746	0.0124372	0.024132	0.955882352941177	0.934256055363322	NPM1(5)_T	0	0
ENSG00000258698.1		-0.47751	0.135659	0.20579	0.323529411764706	0.454152249134948	NPM1(5)_T	0	0
ENSG00000244513.7	EOGT-DT	-0.47759	1.28687e-07	4.8638e-07	1	0.999134948096886	NPM1(5)_T	0	0
ENSG00000091704.10	CPA1	-0.47763	0.149059	0.22332	0.25	0.480103806228374	NPM1(5)_T	0	0
ENSG00000105143.12	SLC1A6	-0.47763	0.112485	0.17497	0.735294117647059	0.708477508650519	NPM1(5)_T	0	0
ENSG00000254225.1	BTF3P1	-0.47765	0.222052	0.31478	0.176470588235294	0.298442906574394	NPM1(5)_T	0	0
ENSG00000251798.1	RNU6-863P	-0.47766	0.254163	0.35201	0.176470588235294	0.237889273356401	NPM1(5)_T	0	0
ENSG00000169914.6	OTUD3	-0.47768	2.48443e-12	1.4142e-11	1	1	NPM1(5)_T	0	0
ENSG00000204623.9	POLR1HASP	-0.47768	2.18724e-05	6.4373e-05	1	1	NPM1(5)_T	0	0
ENSG00000236710.1		-0.4777	0.00104402	0.0024468	1	0.986159169550173	NPM1(5)_T	0	0
ENSG00000285531.1		-0.47781	2.30208e-06	7.6233e-06	1	0.999134948096886	NPM1(5)_T	0	0
ENSG00000249378.6	LINC01060	-0.47788	0.267249	0.36699	0.294117647058824	0.307093425605536	NPM1(5)_T	0	0
ENSG00000116497.18	S100PBP	-0.47798	1.83293e-15	1.31e-14	1	1	NPM1(5)_T	0	0
ENSG00000253328.2	SUMO2P19	-0.47798	0.000318741	0.00080604	1	0.980968858131488	NPM1(5)_T	0	0
ENSG00000272267.2		-0.47805	1.39435e-06	4.7302e-06	1	0.994809688581315	NPM1(5)_T	0	0
ENSG00000286849.1		-0.47807	0.0089295	0.017798	0.955882352941177	0.935121107266436	NPM1(5)_T	0	0
ENSG00000237001.7	WASF3-AS1	-0.47819	0.25885	0.35737	0.147058823529412	0.273356401384083	NPM1(5)_T	0	0
ENSG00000224769.1	MUC20P1	-0.4782	0.0129952	0.025126	0.926470588235294	0.932525951557093	NPM1(5)_T	0	0
ENSG00000261821.2		-0.47827	0.0664837	0.10958	0.529411764705882	0.710207612456747	NPM1(5)_T	0	0
ENSG00000173141.5	MRPL57	-0.47845	2.68032e-12	1.5212e-11	1	1	NPM1(5)_T	0	0
ENSG00000270469.1		-0.4785	0.0299053	0.053562	0.691176470588235	0.73356401384083	NPM1(5)_T	0	0
ENSG00000233707.3	RPL22P11	-0.47856	0.000841122	0.0019981	0.985294117647059	0.970588235294118	NPM1(5)_T	0	0
ENSG00000286542.1		-0.47857	0.137124	0.20771	0.220588235294118	0.381487889273356	NPM1(5)_T	0	0
ENSG00000235065.1	RPL24P2	-0.47863	6.1491e-06	1.9384e-05	0.985294117647059	0.993079584775087	NPM1(5)_T	0	0
ENSG00000255150.2	EID3	-0.47867	0.000265544	0.00067978	1	1	NPM1(5)_T	0	0
ENSG00000132692.19	BCAN	-0.47871	0.0241241	0.044123	0.882352941176471	0.911764705882353	NPM1(5)_T	1	0
ENSG00000198208.12	RPS6KL1	-0.47878	0.0051981	0.010824	1	1	NPM1(5)_T	0	0
ENSG00000268650.3		-0.47888	0.00247915	0.0054548	0.794117647058823	0.891868512110727	NPM1(5)_T	0	0
ENSG00000270598.1		-0.47888	0.102133	0.16065	0.397058823529412	0.493079584775087	NPM1(5)_T	0	0
ENSG00000137709.10	POU2F3	-0.47889	0.0841314	0.13511	0.661764705882353	0.798442906574394	NPM1(5)_T	0	1
ENSG00000259039.3		-0.47903	0.0162648	0.030823	0.808823529411765	0.823529411764706	NPM1(5)_T	0	0
ENSG00000125351.12	UPF3B	-0.47904	4.65075e-16	3.4675e-15	1	1	NPM1(5)_T	0	0
ENSG00000199667.1		-0.47904	0.0562929	0.094531	0.514705882352941	0.65916955017301	NPM1(5)_T	0	0
ENSG00000184678.10	H2BC21	-0.47914	0.000237319	0.00061197	1	1	NPM1(5)_T	0	0
ENSG00000236188.1	PRKX-AS1	-0.47915	0.00575682	0.011891	0.911764705882353	0.941176470588235	NPM1(5)_T	0	0
ENSG00000244176.1		-0.47919	0.143945	0.21662	0.294117647058824	0.403979238754325	NPM1(5)_T	0	0
ENSG00000260763.1		-0.47922	0.305038	0.40983	0.147058823529412	0.236159169550173	NPM1(5)_T	0	0
ENSG00000004478.8	FKBP4	-0.47924	2.50954e-05	7.3347e-05	1	1	NPM1(5)_T	0	0
ENSG00000269139.2		-0.47928	0.147202	0.22088	0.264705882352941	0.394463667820069	NPM1(5)_T	0	0
ENSG00000276103.1		-0.4795	0.000274969	0.00070174	0.985294117647059	0.977508650519031	NPM1(5)_T	0	0
ENSG00000286789.1		-0.47951	0.309292	0.41458	0.0294117647058824	0.192906574394464	NPM1(5)_T	0	0
ENSG00000228291.1	ARL4AP3	-0.47953	0.206114	0.29518	0.191176470588235	0.310553633217993	NPM1(5)_T	0	0
ENSG00000181143.15	MUC16	-0.47958	0.0594554	0.099208	0.897058823529412	0.884948096885813	NPM1(5)_T	1	0
ENSG00000223309.1	RNU6-722P	-0.47966	1.0088e-06	3.4713e-06	1	0.986159169550173	NPM1(5)_T	0	0
ENSG00000272465.1		-0.47968	0.00252863	0.005556	0.985294117647059	0.923010380622837	NPM1(5)_T	0	0
ENSG00000231943.9	PGM5P4-AS1	-0.47971	0.159884	0.23733	0.455882352941176	0.532871972318339	NPM1(5)_T	0	0
ENSG00000256269.10	HMBS	-0.47971	0.000297885	0.00075651	1	1	NPM1(5)_T	0	0
ENSG00000124459.12	ZNF45	-0.47977	1.85553e-15	1.3251e-14	1	1	NPM1(5)_T	0	1
ENSG00000231050.1	GNB1-DT	-0.47985	3.73006e-05	0.00010685	1	0.999134948096886	NPM1(5)_T	0	0
ENSG00000270804.1	UBE2CP5	-0.47985	2.45949e-08	9.96e-08	1	0.996539792387543	NPM1(5)_T	0	0
ENSG00000215812.5	ZNF847P	-0.47988	0.0556793	0.093602	0.661764705882353	0.69636678200692	NPM1(5)_T	0	0
ENSG00000139874.6	SSTR1	-0.47997	0.382348	0.49297	0.147058823529412	0.272491349480969	NPM1(5)_T	0	0
ENSG00000287597.1		-0.48006	0.0966186	0.1529	0.529411764705882	0.570934256055363	NPM1(5)_T	0	0
ENSG00000245688.1		-0.48009	0.0716278	0.11715	0.794117647058823	0.793252595155709	NPM1(5)_T	0	0
ENSG00000255026.1		-0.48014	0.00705465	0.014327	1	1	NPM1(5)_T	0	0
ENSG00000244748.3	RN7SL153P	-0.48024	0.0671623	0.11058	0.470588235294118	0.583910034602076	NPM1(5)_T	0	0
ENSG00000285792.1		-0.48032	0.151963	0.22711	0.323529411764706	0.38840830449827	NPM1(5)_T	0	0
ENSG00000165828.15	PRAP1	-0.48037	0.00319241	0.0069033	0.970588235294118	0.919550173010381	NPM1(5)_T	0	1
ENSG00000134551.13	PRH2	-0.48041	0.00114568	0.0026686	1	0.969723183391003	NPM1(5)_T	0	1
ENSG00000222685.1	RN7SKP119	-0.48044	0.347076	0.45533	0.0588235294117647	0.18598615916955	NPM1(5)_T	0	0
ENSG00000197580.13	BCO2	-0.48049	8.4215e-05	0.00023023	1	0.999134948096886	NPM1(5)_T	0	0
ENSG00000241045.1	RPL7P43	-0.48051	0.153516	0.22911	0.191176470588235	0.329584775086505	NPM1(5)_T	0	0
ENSG00000278828.1	H3C10	-0.48063	0.00263631	0.0057768	1	1	NPM1(5)_T	0	0
ENSG00000145388.15	METTL14	-0.4807	3.26689e-13	1.9909e-12	1	1	NPM1(5)_T	0	0
ENSG00000265791.1		-0.48071	1.29095e-05	3.9143e-05	1	0.995674740484429	NPM1(5)_T	0	0
ENSG00000177932.7	ZNF354C	-0.48072	0.00381544	0.0081317	1	0.995674740484429	NPM1(5)_T	0	1
ENSG00000253477.5		-0.48077	0.193017	0.27934	0.411764705882353	0.426470588235294	NPM1(5)_T	0	0
ENSG00000229664.1		-0.48078	0.0744799	0.12127	0.661764705882353	0.724048442906574	NPM1(5)_T	0	0
ENSG00000231852.9	CYP21A2	-0.4808	0.0368422	0.064643	0.691176470588235	0.78719723183391	NPM1(5)_T	0	0
ENSG00000239900.13	ADSL	-0.48085	2.93202e-14	1.9242e-13	1	1	NPM1(5)_T	0	0
ENSG00000258441.1	LINC00641	-0.48088	4.49109e-07	1.6053e-06	1	1	NPM1(5)_T	0	0
ENSG00000260081.2	MRFAP1P1	-0.48088	0.000315739	0.00079894	1	1	NPM1(5)_T	0	0
ENSG00000173226.17	IQCB1	-0.48091	8.62268e-27	1.2779e-25	1	1	NPM1(5)_T	0	0
ENSG00000266980.1		-0.48095	0.000229279	0.00059233	1	0.980103806228374	NPM1(5)_T	0	0
ENSG00000141219.15	C17orf80	-0.48101	2.94394e-09	1.2997e-08	1	1	NPM1(5)_T	0	0
ENSG00000188157.15	AGRN	-0.48101	0.000945835	0.0022303	1	1	NPM1(5)_T	1	0
ENSG00000164615.6	CAMLG	-0.48107	1.15759e-13	7.2735e-13	1	1	NPM1(5)_T	0	0
ENSG00000254670.1	RASSF10-DT	-0.48122	0.308755	0.41399	0.132352941176471	0.346020761245675	NPM1(5)_T	0	0
ENSG00000272853.1	SUV39H2-DT	-0.48134	2.66107e-06	8.7429e-06	1	0.998269896193772	NPM1(5)_T	0	0
ENSG00000259335.1	HNRNPMP1	-0.48137	0.0294811	0.052904	0.75	0.829584775086505	NPM1(5)_T	0	0
ENSG00000241293.1	PPATP1	-0.48141	0.0570704	0.095664	0.588235294117647	0.700692041522491	NPM1(5)_T	0	0
ENSG00000100462.16	PRMT5	-0.48145	8.48654e-15	5.779e-14	1	1	NPM1(5)_T	0	0
ENSG00000240412.1	RPL5P15	-0.48145	0.135167	0.20515	0.176470588235294	0.333910034602076	NPM1(5)_T	0	0
ENSG00000243566.7	UPK3B	-0.48148	0.00145989	0.0033438	1	0.98356401384083	NPM1(5)_T	0	0
ENSG00000106819.13	ASPN	-0.48157	0.0604849	0.1007	0.720588235294118	0.81401384083045	NPM1(5)_T	1	0
ENSG00000231494.1	RPL21P35	-0.48166	0.00197244	0.0044155	0.941176470588235	0.976643598615917	NPM1(5)_T	0	0
ENSG00000231812.1	SNRPCP9	-0.48169	0.0716376	0.11716	0.5	0.61159169550173	NPM1(5)_T	0	0
ENSG00000256287.1	LINC02398	-0.48173	0.28786	0.39033	0.117647058823529	0.211937716262976	NPM1(5)_T	0	0
ENSG00000122386.11	ZNF205	-0.48175	0.0205612	0.038167	0.985294117647059	0.978373702422145	NPM1(5)_T	0	1
ENSG00000196659.10	TTC30B	-0.48175	1.28115e-07	4.843e-07	1	0.998269896193772	NPM1(5)_T	0	0
ENSG00000212127.6	TAS2R14	-0.48175	1.62934e-05	4.8756e-05	1	0.992214532871972	NPM1(5)_T	0	0
ENSG00000231298.7	MANCR	-0.48178	0.310285	0.41571	0.176470588235294	0.256055363321799	NPM1(5)_T	0	0
ENSG00000256682.2		-0.48178	0.00275783	0.0060253	0.970588235294118	0.939446366782007	NPM1(5)_T	0	0
ENSG00000272842.1		-0.48183	7.35797e-07	2.5692e-06	1	0.993944636678201	NPM1(5)_T	0	0
ENSG00000224094.1	RPS24P8	-0.48193	5.61594e-06	1.7782e-05	1	0.999134948096886	NPM1(5)_T	0	0
ENSG00000232546.1		-0.48199	1.00698e-06	3.4653e-06	1	0.999134948096886	NPM1(5)_T	0	0
ENSG00000225443.1	RPL36AP27	-0.48203	0.107626	0.16824	0.397058823529412	0.550173010380623	NPM1(5)_T	0	0
ENSG00000228331.2	RPL17P43	-0.4821	0.00111008	0.0025905	0.955882352941177	0.984429065743945	NPM1(5)_T	0	0
ENSG00000230965.1	SNX18P13	-0.48226	0.138763	0.20986	0.397058823529412	0.575259515570934	NPM1(5)_T	0	0
ENSG00000178852.16	EFCAB13	-0.48227	2.26906e-06	7.5168e-06	1	1	NPM1(5)_T	0	0
ENSG00000267219.1		-0.48228	0.000547965	0.0013391	0.941176470588235	0.941176470588235	NPM1(5)_T	0	0
ENSG00000107021.16	TBC1D13	-0.48241	4.36004e-17	3.4781e-16	1	1	NPM1(5)_T	0	0
ENSG00000279841.1		-0.48247	0.00181444	0.004086	1	0.997404844290657	NPM1(5)_T	0	0
ENSG00000251778.1		-0.48248	0.234271	0.32917	0.0588235294117647	0.222318339100346	NPM1(5)_T	0	0
ENSG00000280247.1		-0.48254	0.00514514	0.010723	0.779411764705882	0.891868512110727	NPM1(5)_T	0	0
ENSG00000141446.11	ESCO1	-0.48257	1.692e-11	9.057e-11	1	1	NPM1(5)_T	0	0
ENSG00000079435.10	LIPE	-0.48269	1.78336e-05	5.3155e-05	1	0.998269896193772	NPM1(5)_T	0	0
ENSG00000169016.17	E2F6	-0.4827	5.46566e-15	3.7754e-14	1	1	NPM1(5)_T	0	1
ENSG00000132470.14	ITGB4	-0.48272	0.0015112	0.003455	1	1	NPM1(5)_T	1	0
ENSG00000138796.17	HADH	-0.48273	5.86993e-16	4.3381e-15	1	1	NPM1(5)_T	0	0
ENSG00000267594.5	CYP4F24P	-0.48276	0.29978	0.40382	0.191176470588235	0.27681660899654	NPM1(5)_T	0	0
ENSG00000029363.17	BCLAF1	-0.48285	5.21377e-10	2.4528e-09	1	1	NPM1(5)_T	0	1
ENSG00000233597.3	RPL19P6	-0.48287	9.73973e-08	3.7269e-07	1	1	NPM1(5)_T	0	0
ENSG00000144028.15	SNRNP200	-0.48295	6.07077e-36	1.5458e-34	1	1	NPM1(5)_T	0	0
ENSG00000272086.1	GOLPH3-DT	-0.483	2.17629e-09	9.7112e-09	1	1	NPM1(5)_T	0	0
ENSG00000165309.14	ARMC3	-0.48315	0.0680074	0.11186	0.5	0.647923875432526	NPM1(5)_T	0	0
ENSG00000167721.11	TSR1	-0.48321	1.21828e-22	1.3938e-21	1	1	NPM1(5)_T	0	0
ENSG00000158987.22	RAPGEF6	-0.48323	9.27775e-12	5.0595e-11	1	0.999134948096886	NPM1(5)_T	0	0
ENSG00000227271.1	RPL39P25	-0.48326	0.118424	0.18291	0.220588235294118	0.426470588235294	NPM1(5)_T	0	0
ENSG00000217512.1		-0.4833	0.00204453	0.0045632	0.970588235294118	0.97923875432526	NPM1(5)_T	0	0
ENSG00000165480.16	SKA3	-0.48331	0.000226611	0.00058602	1	1	NPM1(5)_T	0	0
ENSG00000233343.1	ATP6V1G1P4	-0.48337	0.0774307	0.12552	0.470588235294118	0.589100346020761	NPM1(5)_T	0	0
ENSG00000185238.13	PRMT3	-0.48339	7.18238e-21	7.3219e-20	1	1	NPM1(5)_T	0	1
ENSG00000231940.1	RPS7P3	-0.48345	0.00010224	0.0002767	1	0.998269896193772	NPM1(5)_T	0	0
ENSG00000287630.1		-0.4835	0.143742	0.21635	0.529411764705882	0.57439446366782	NPM1(5)_T	0	0
ENSG00000277007.1		-0.48351	0.00335901	0.0072327	0.985294117647059	0.956747404844291	NPM1(5)_T	0	0
ENSG00000234907.1		-0.48357	0.353612	0.4623	0.117647058823529	0.208477508650519	NPM1(5)_T	0	0
ENSG00000276302.1		-0.4836	0.00190771	0.0042814	0.867647058823529	0.905709342560554	NPM1(5)_T	0	0
ENSG00000224321.1	RPL12P14	-0.48363	9.60126e-05	0.00026073	1	0.997404844290657	NPM1(5)_T	0	0
ENSG00000140525.19	FANCI	-0.48367	1.37013e-08	5.6671e-08	1	1	NPM1(5)_T	0	0
ENSG00000174010.9	KLHL15	-0.48372	4.18775e-06	1.3466e-05	1	1	NPM1(5)_T	0	0
ENSG00000138376.11	BARD1	-0.48376	1.14198e-07	4.3367e-07	1	1	NPM1(5)_T	0	0
ENSG00000259211.1		-0.48377	0.00216752	0.004818	0.926470588235294	0.943771626297578	NPM1(5)_T	0	0
ENSG00000179409.11	GEMIN4	-0.48378	5.2442e-16	3.8918e-15	1	1	NPM1(5)_T	0	0
ENSG00000271936.1		-0.48379	9.82381e-09	4.1205e-08	1	0.996539792387543	NPM1(5)_T	0	0
ENSG00000274211.6	SOCS7	-0.48383	1.37881e-17	1.1404e-16	1	1	NPM1(5)_T	0	0
ENSG00000278995.1		-0.48383	0.0678165	0.11157	0.514705882352941	0.596885813148789	NPM1(5)_T	0	0
ENSG00000257426.1		-0.4839	0.171985	0.25285	0.323529411764706	0.371107266435986	NPM1(5)_T	0	0
ENSG00000264373.1		-0.4839	0.196205	0.28322	0.382352941176471	0.460207612456747	NPM1(5)_T	0	0
ENSG00000201164.1	RNU4-36P	-0.48399	0.148836	0.22301	0.235294117647059	0.432525951557093	NPM1(5)_T	0	0
ENSG00000161010.15	MRNIP	-0.48407	1.97198e-09	8.8268e-09	1	1	NPM1(5)_T	0	0
ENSG00000287761.1		-0.48419	0.170392	0.25078	0.205882352941176	0.331314878892734	NPM1(5)_T	0	0
ENSG00000185633.10	NDUFA4L2	-0.48442	0.00310328	0.0067261	0.955882352941177	0.985294117647059	NPM1(5)_T	0	0
ENSG00000169629.12	RGPD8	-0.48443	9.64305e-05	0.0002618	1	0.999134948096886	NPM1(5)_T	0	0
ENSG00000201343.1		-0.48444	0.231848	0.3263	0.426470588235294	0.548442906574394	NPM1(5)_T	0	0
ENSG00000260466.1		-0.48444	0.0278531	0.050254	0.705882352941177	0.895328719723183	NPM1(5)_T	0	0
ENSG00000280243.1	MTCO1P1	-0.48445	0.402905	0.51434	0.102941176470588	0.169550173010381	NPM1(5)_T	0	0
ENSG00000276043.5	UHRF1	-0.48456	2.51166e-05	7.34e-05	1	1	NPM1(5)_T	0	1
ENSG00000237977.1	EIF4HP2	-0.48472	0.000693785	0.0016699	1	0.995674740484429	NPM1(5)_T	0	0
ENSG00000273759.1		-0.48479	3.21081e-09	1.4116e-08	1	1	NPM1(5)_T	0	0
ENSG00000099901.17	RANBP1	-0.48481	1.54048e-12	8.929e-12	1	1	NPM1(5)_T	0	0
ENSG00000197020.11	ZNF100	-0.48499	1.76499e-09	7.9321e-09	1	1	NPM1(5)_T	0	1
ENSG00000227343.1	RPL15P1	-0.48501	0.0915065	0.14565	0.441176470588235	0.596020761245675	NPM1(5)_T	0	0
ENSG00000087338.5	GMCL1	-0.48509	2.13905e-16	1.6349e-15	1	1	NPM1(5)_T	0	0
ENSG00000244627.5	TPTEP2	-0.48509	1.59807e-06	5.387e-06	1	1	NPM1(5)_T	0	0
ENSG00000233024.7	NPIPA9	-0.48514	0.00976794	0.019317	0.808823529411765	0.885813148788927	NPM1(5)_T	0	0
ENSG00000234377.7	OBI1-AS1	-0.48521	0.0307425	0.054903	0.794117647058823	0.80363321799308	NPM1(5)_T	0	0
ENSG00000127804.13	METTL16	-0.48523	4.8187e-21	4.9712e-20	1	1	NPM1(5)_T	0	0
ENSG00000233673.7	ANAPC1P1	-0.48525	0.000637469	0.0015433	0.970588235294118	0.988754325259516	NPM1(5)_T	0	0
ENSG00000236391.3		-0.48533	0.0521829	0.088309	0.338235294117647	0.656574394463668	NPM1(5)_T	0	0
ENSG00000207988.1	MIR576	-0.48534	0.0427116	0.073857	0.661764705882353	0.736159169550173	NPM1(5)_T	0	0
ENSG00000259153.2	MAP3K9-DT	-0.48542	0.0310298	0.055352	0.838235294117647	0.820934256055363	NPM1(5)_T	0	0
ENSG00000199990.1	VTRNA1-1	-0.48545	0.0238205	0.043629	0.632352941176471	0.817474048442907	NPM1(5)_T	0	0
ENSG00000136770.11	DNAJC1	-0.48546	2.8541e-09	1.2617e-08	1	1	NPM1(5)_T	0	1
ENSG00000131097.7	HIGD1B	-0.48547	2.07644e-05	6.131e-05	1	0.991349480968858	NPM1(5)_T	0	0
ENSG00000266397.1		-0.48549	0.0229404	0.042138	0.75	0.852076124567474	NPM1(5)_T	0	0
ENSG00000218902.3	PTMAP3	-0.4856	0.0113732	0.022228	0.852941176470588	0.899653979238754	NPM1(5)_T	0	0
ENSG00000260711.2		-0.48562	0.0149101	0.028492	1	0.949826989619377	NPM1(5)_T	0	0
ENSG00000232722.3	MROH4P	-0.48563	0.206103	0.29518	0.102941176470588	0.281141868512111	NPM1(5)_T	0	0
ENSG00000287836.1		-0.48586	0.0527157	0.089123	0.617647058823529	0.677335640138408	NPM1(5)_T	0	0
ENSG00000124181.14	PLCG1	-0.48589	0.000242244	0.00062406	1	1	NPM1(5)_T	0	0
ENSG00000258203.5		-0.48594	0.235985	0.33122	0.147058823529412	0.242214532871972	NPM1(5)_T	0	0
ENSG00000267289.1	PIN1-DT	-0.48597	0.000122594	0.00032833	0.955882352941177	0.97923875432526	NPM1(5)_T	0	0
ENSG00000286612.1		-0.48599	0.359302	0.46855	0.0588235294117647	0.173875432525952	NPM1(5)_T	0	0
ENSG00000252008.1	RNU6-927P	-0.48604	0.353238	0.46195	0.176470588235294	0.23356401384083	NPM1(5)_T	0	0
ENSG00000287990.1		-0.48608	0.190678	0.27637	0.279411764705882	0.339965397923875	NPM1(5)_T	0	0
ENSG00000234183.1	H2AZ2-DT	-0.48612	0.00161496	0.0036721	0.867647058823529	0.961937716262976	NPM1(5)_T	0	0
ENSG00000273375.1		-0.48619	0.000261211	0.00066968	0.985294117647059	0.985294117647059	NPM1(5)_T	0	0
ENSG00000075407.18	ZNF37A	-0.48622	1.56692e-10	7.7066e-10	1	1	NPM1(5)_T	0	1
ENSG00000256338.2	RPL41P2	-0.48623	3.06536e-05	8.8649e-05	1	1	NPM1(5)_T	0	0
ENSG00000237643.2	LINC01610	-0.48625	0.262604	0.36151	0.191176470588235	0.262975778546713	NPM1(5)_T	0	0
ENSG00000230314.7	ELOVL2-AS1	-0.48632	0.335479	0.44289	0.102941176470588	0.198096885813149	NPM1(5)_T	0	0
ENSG00000237118.3	CYP2F2P	-0.48634	4.77995e-06	1.5276e-05	1	1	NPM1(5)_T	0	0
ENSG00000103832.10	GOLGA8UP	-0.48638	0.00193066	0.0043303	0.970588235294118	0.954152249134948	NPM1(5)_T	0	0
ENSG00000241129.3	RPL22P19	-0.48643	0.00166911	0.0037834	0.911764705882353	0.911764705882353	NPM1(5)_T	0	0
ENSG00000259191.2		-0.48644	0.0274409	0.049569	0.691176470588235	0.819204152249135	NPM1(5)_T	0	0
ENSG00000268564.1	ILVBL-AS1	-0.48646	2.36354e-05	6.9329e-05	1	0.990484429065744	NPM1(5)_T	0	0
ENSG00000127564.17	PKMYT1	-0.48649	0.000172896	0.00045338	1	1	NPM1(5)_T	0	0
ENSG00000264895.1		-0.48649	0.00135577	0.0031236	0.897058823529412	0.980103806228374	NPM1(5)_T	0	0
ENSG00000211810.3	TRAV29DV5	-0.4865	0.0154839	0.029484	0.882352941176471	0.904844290657439	NPM1(5)_T	0	0
ENSG00000057019.16	DCBLD2	-0.48657	0.000345789	0.00086976	1	1	NPM1(5)_T	1	0
ENSG00000224680.4	PLA2G12AP1	-0.48662	4.29201e-05	0.00012204	0.970588235294118	0.967993079584775	NPM1(5)_T	0	0
ENSG00000271380.1		-0.48665	0.000178435	0.00046716	0.897058823529412	0.955882352941177	NPM1(5)_T	0	0
ENSG00000202297.1	RNY3P12	-0.48671	0.13133	0.20001	0.5	0.673010380622837	NPM1(5)_T	0	0
ENSG00000259113.1		-0.4868	0.00390797	0.0083183	0.764705882352941	0.897058823529412	NPM1(5)_T	0	0
ENSG00000231982.1	MCF2L2P1	-0.48685	0.00624988	0.012831	0.867647058823529	0.90916955017301	NPM1(5)_T	0	0
ENSG00000174748.22	RPL15	-0.48686	3.50776e-15	2.456e-14	1	1	NPM1(5)_T	0	0
ENSG00000214125.2		-0.48703	0.158588	0.23564	0.161764705882353	0.309688581314879	NPM1(5)_T	0	0
ENSG00000268222.1	EEF1A1P7	-0.48703	3.00908e-05	8.715e-05	1	1	NPM1(5)_T	0	0
ENSG00000169372.13	CRADD	-0.48704	1.24122e-08	5.1525e-08	1	1	NPM1(5)_T	0	0
ENSG00000266490.1		-0.48705	5.90159e-08	2.3064e-07	1	0.997404844290657	NPM1(5)_T	0	0
ENSG00000231574.6	LINC02015	-0.4871	0.349188	0.45757	0.0882352941176471	0.19636678200692	NPM1(5)_T	0	0
ENSG00000234936.1		-0.48711	1.05867e-06	3.6364e-06	1	0.999134948096886	NPM1(5)_T	0	0
ENSG00000273264.1		-0.48713	0.35374	0.46246	0.102941176470588	0.189446366782007	NPM1(5)_T	0	0
ENSG00000110375.3	UPK2	-0.48717	0.00524418	0.010909	0.75	0.88840830449827	NPM1(5)_T	0	0
ENSG00000232145.1		-0.48723	0.17097	0.25155	0.176470588235294	0.36159169550173	NPM1(5)_T	0	0
ENSG00000165410.15	CFL2	-0.48726	1.9461e-08	7.9498e-08	1	1	NPM1(5)_T	0	0
ENSG00000244485.1	RPL18P13	-0.4874	0.000160006	0.00042168	0.970588235294118	0.990484429065744	NPM1(5)_T	0	0
ENSG00000274892.1		-0.48749	0.3438	0.45177	0.0294117647058824	0.173875432525952	NPM1(5)_T	0	0
ENSG00000287933.1		-0.48754	0.187117	0.27192	0.323529411764706	0.411764705882353	NPM1(5)_T	0	0
ENSG00000113407.14	TARS1	-0.48755	8.06854e-16	5.8977e-15	1	1	NPM1(5)_T	0	0
ENSG00000225154.2	TUBAP9	-0.48782	0.197328	0.28456	0.161764705882353	0.282871972318339	NPM1(5)_T	0	0
ENSG00000273973.1		-0.48784	0.010509	0.020673	0.720588235294118	0.864186851211073	NPM1(5)_T	0	0
ENSG00000198312.4	BMS1P9	-0.48786	0.191592	0.27747	0.235294117647059	0.342560553633218	NPM1(5)_T	0	0
ENSG00000230406.2	RPL23P5	-0.48787	0.0467671	0.080064	0.661764705882353	0.76643598615917	NPM1(5)_T	0	0
ENSG00000155275.19	TRMT44	-0.4881	3.04849e-20	2.9839e-19	1	1	NPM1(5)_T	0	0
ENSG00000240441.1	RPL17P38	-0.48815	0.00183476	0.004128	0.955882352941177	0.940311418685121	NPM1(5)_T	0	0
ENSG00000223003.1	RNA5SP184	-0.48818	0.382691	0.49332	0.0882352941176471	0.187716262975779	NPM1(5)_T	0	0
ENSG00000196976.7	LAGE3	-0.48822	2.99984e-10	1.4375e-09	1	1	NPM1(5)_T	0	0
ENSG00000228126.1	FALEC	-0.48829	0.000709088	0.0017047	0.911764705882353	0.942041522491349	NPM1(5)_T	0	0
ENSG00000226355.2		-0.48834	0.104481	0.16391	0.397058823529412	0.554498269896194	NPM1(5)_T	0	0
ENSG00000167476.10	JSRP1	-0.4884	0.00451323	0.0094989	1	0.993079584775087	NPM1(5)_T	0	0
ENSG00000260592.1		-0.48841	0.140498	0.21219	0.5	0.656574394463668	NPM1(5)_T	0	0
ENSG00000237017.1	PRPF31-AS1	-0.48844	1.77451e-08	7.2764e-08	1	0.999134948096886	NPM1(5)_T	0	0
ENSG00000264814.1	MIR1273C	-0.48848	0.107671	0.16831	0.411764705882353	0.493944636678201	NPM1(5)_T	0	0
ENSG00000229209.1		-0.48857	0.319755	0.42587	0.0588235294117647	0.185121107266436	NPM1(5)_T	0	0
ENSG00000225762.1	LINC01389	-0.48863	1.28824e-05	3.9067e-05	1	0.985294117647059	NPM1(5)_T	0	0
ENSG00000231534.1	FBXO36-IT1	-0.48864	0.298756	0.40274	0.205882352941176	0.39878892733564	NPM1(5)_T	0	0
ENSG00000228701.2	TNKS2-DT	-0.48867	0.000115363	0.00030983	0.941176470588235	0.987024221453287	NPM1(5)_T	0	0
ENSG00000183808.11	RBM12B	-0.48895	7.68847e-09	3.2594e-08	1	1	NPM1(5)_T	0	0
ENSG00000251637.6	LINC02754	-0.48895	0.0638229	0.10566	0.573529411764706	0.694636678200692	NPM1(5)_T	0	0
ENSG00000127334.11	DYRK2	-0.48898	1.54588e-10	7.6103e-10	1	1	NPM1(5)_T	0	0
ENSG00000231231.5	LINC01423	-0.48902	0.0286653	0.05156	0.588235294117647	0.743944636678201	NPM1(5)_T	0	0
ENSG00000201684.1	RN7SKP239	-0.48905	0.0473999	0.081036	0.632352941176471	0.670415224913495	NPM1(5)_T	0	0
ENSG00000250156.3	LINC02060	-0.48907	0.124585	0.19116	0.264705882352941	0.426470588235294	NPM1(5)_T	0	0
ENSG00000272707.1		-0.48917	6.02422e-05	0.00016793	1	0.977508650519031	NPM1(5)_T	0	0
ENSG00000251034.2		-0.48932	4.49642e-07	1.6068e-06	1	0.998269896193772	NPM1(5)_T	0	0
ENSG00000213250.5	RBMS2P1	-0.48936	4.69521e-06	1.5025e-05	0.970588235294118	0.997404844290657	NPM1(5)_T	0	0
ENSG00000101311.16	FERMT1	-0.48937	0.126243	0.19341	0.823529411764706	0.853806228373702	NPM1(5)_T	0	0
ENSG00000232710.1		-0.4894	0.0246221	0.044937	0.691176470588235	0.72318339100346	NPM1(5)_T	0	0
ENSG00000134369.15	NAV1	-0.48946	0.0013842	0.0031825	1	1	NPM1(5)_T	0	0
ENSG00000259863.1	SH3RF3-AS1	-0.48949	0.00630402	0.01293	1	0.974048442906574	NPM1(5)_T	0	0
ENSG00000127337.7	YEATS4	-0.48951	2.66863e-16	2.0251e-15	1	1	NPM1(5)_T	0	1
ENSG00000182010.11	RTKN2	-0.48973	0.00318481	0.0068888	1	0.997404844290657	NPM1(5)_T	0	0
ENSG00000160208.13	RRP1B	-0.48974	5.82636e-18	4.9385e-17	1	1	NPM1(5)_T	0	0
ENSG00000111247.15	RAD51AP1	-0.48978	2.88914e-05	8.3833e-05	1	1	NPM1(5)_T	0	0
ENSG00000237106.2	FABP5P15	-0.48986	0.389787	0.50069	0.205882352941176	0.231833910034602	NPM1(5)_T	0	0
ENSG00000215088.3	RPS5P3	-0.49002	0.00179153	0.0040379	0.926470588235294	0.939446366782007	NPM1(5)_T	0	0
ENSG00000240751.1	RABGGTBP1	-0.49024	0.00117749	0.0027344	0.970588235294118	0.941176470588235	NPM1(5)_T	0	0
ENSG00000252622.1	RNU6-881P	-0.49025	0.160714	0.2384	0.264705882352941	0.35121107266436	NPM1(5)_T	0	0
ENSG00000231913.1	RARRES2P3	-0.49034	0.384535	0.49516	0.0882352941176471	0.176470588235294	NPM1(5)_T	0	0
ENSG00000105641.4	SLC5A5	-0.49049	0.00849874	0.01701	0.985294117647059	0.992214532871972	NPM1(5)_T	0	0
ENSG00000159079.19	CFAP298	-0.49056	4.78836e-10	2.2572e-09	1	1	NPM1(5)_T	0	0
ENSG00000181085.15	MAPK15	-0.49056	0.019553	0.03647	0.955882352941177	0.948096885813149	NPM1(5)_T	0	0
ENSG00000105821.15	DNAJC2	-0.49066	5.81396e-11	2.9702e-10	1	1	NPM1(5)_T	0	1
ENSG00000136940.14	PDCL	-0.49069	2.01692e-15	1.4374e-14	1	1	NPM1(5)_T	0	0
ENSG00000133997.12	MED6	-0.4908	1.7217e-11	9.2071e-11	1	1	NPM1(5)_T	0	1
ENSG00000260331.1		-0.49081	0.000292913	0.00074451	0.926470588235294	0.95242214532872	NPM1(5)_T	0	0
ENSG00000120526.12	NUDCD1	-0.49086	3.46989e-09	1.5195e-08	1	1	NPM1(5)_T	0	0
ENSG00000125459.17	MSTO1	-0.49086	1.51135e-20	1.5118e-19	1	1	NPM1(5)_T	0	0
ENSG00000180096.12	SEPTIN1	-0.49089	1.56289e-05	4.688e-05	1	1	NPM1(5)_T	0	0
ENSG00000233523.1	PHB1P5	-0.49094	0.00323873	0.0069943	0.941176470588235	0.942041522491349	NPM1(5)_T	0	0
ENSG00000267586.7	LINC00907	-0.49094	0.000434778	0.0010786	0.985294117647059	0.972318339100346	NPM1(5)_T	0	0
ENSG00000227775.3		-0.49104	3.65251e-06	1.1815e-05	1	1	NPM1(5)_T	0	0
ENSG00000100380.14	ST13	-0.49109	6.1373e-27	9.1807e-26	1	1	NPM1(5)_T	0	0
ENSG00000234171.3	RNASEH1-DT	-0.49111	1.20331e-09	5.4817e-09	1	1	NPM1(5)_T	0	0
ENSG00000285020.1		-0.49111	0.0264452	0.047916	0.764705882352941	0.788927335640138	NPM1(5)_T	0	0
ENSG00000239602.1	RPL35AP16	-0.49125	0.0553969	0.093169	0.573529411764706	0.658304498269896	NPM1(5)_T	0	0
ENSG00000231784.8	DBIL5P	-0.49132	0.000131968	0.00035205	0.985294117647059	0.98961937716263	NPM1(5)_T	0	0
ENSG00000231207.1		-0.49143	0.168267	0.24799	0.323529411764706	0.384948096885813	NPM1(5)_T	0	0
ENSG00000165271.17	NOL6	-0.49155	2.24708e-21	2.373e-20	1	1	NPM1(5)_T	0	0
ENSG00000203497.2	PDCD4-AS1	-0.49161	2.46734e-14	1.6288e-13	1	1	NPM1(5)_T	0	0
ENSG00000235088.1		-0.49161	0.0058047	0.011983	0.823529411764706	0.889273356401384	NPM1(5)_T	0	0
ENSG00000104897.10	SF3A2	-0.49162	1.18124e-13	7.419e-13	1	1	NPM1(5)_T	0	1
ENSG00000257169.1		-0.49164	0.0536538	0.090548	0.632352941176471	0.749134948096886	NPM1(5)_T	0	0
ENSG00000275285.1		-0.4918	0.273499	0.37412	0.0735294117647059	0.21280276816609	NPM1(5)_T	0	0
ENSG00000260919.1		-0.49181	0.00459492	0.0096568	0.808823529411765	0.884083044982699	NPM1(5)_T	0	0
ENSG00000248206.2		-0.49198	0.11149	0.17354	0.558823529411765	0.666955017301038	NPM1(5)_T	0	0
ENSG00000251803.1		-0.492	0.115605	0.17916	0.441176470588235	0.525086505190311	NPM1(5)_T	0	0
ENSG00000162244.12	RPL29	-0.49206	9.1565e-11	4.5944e-10	1	1	NPM1(5)_T	0	0
ENSG00000027001.10	MIPEP	-0.49212	1.71986e-10	8.4235e-10	1	1	NPM1(5)_T	0	0
ENSG00000248564.1		-0.49215	0.000298973	0.00075905	0.970588235294118	0.97923875432526	NPM1(5)_T	0	0
ENSG00000148019.14	CEP78	-0.49219	3.93577e-11	2.0412e-10	1	1	NPM1(5)_T	0	0
ENSG00000278971.1		-0.4923	0.00636867	0.01305	0.941176470588235	0.936851211072664	NPM1(5)_T	0	0
ENSG00000090661.12	CERS4	-0.49234	0.00102107	0.0023954	1	1	NPM1(5)_T	0	1
ENSG00000231887.7	PRH1	-0.49236	3.82995e-07	1.3799e-06	1	0.999134948096886	NPM1(5)_T	0	0
ENSG00000229814.1	RPL35AP21	-0.49237	0.0261237	0.04741	0.735294117647059	0.850346020761246	NPM1(5)_T	0	0
ENSG00000286388.1		-0.49237	2.05682e-08	8.3863e-08	1	1	NPM1(5)_T	0	0
ENSG00000010626.15	LRRC23	-0.49238	2.84071e-14	1.8657e-13	1	1	NPM1(5)_T	0	0
ENSG00000206808.1		-0.49238	0.0956932	0.1516	0.397058823529412	0.517301038062284	NPM1(5)_T	0	0
ENSG00000222747.1	RNA5SP25	-0.49242	0.0992441	0.15661	0.382352941176471	0.517301038062284	NPM1(5)_T	0	0
ENSG00000011295.16	TTC19	-0.49257	7.7195e-24	9.5346e-23	1	1	NPM1(5)_T	0	0
ENSG00000284823.1		-0.49265	0.265409	0.36487	0.235294117647059	0.3780276816609	NPM1(5)_T	0	0
ENSG00000137770.14	CTDSPL2	-0.49268	1.34096e-14	8.9917e-14	1	1	NPM1(5)_T	0	0
ENSG00000275833.1		-0.4927	3.99372e-06	1.2868e-05	0.985294117647059	0.987889273356401	NPM1(5)_T	0	0
ENSG00000105993.15	DNAJB6	-0.49277	3.06898e-09	1.3523e-08	1	1	NPM1(5)_T	0	0
ENSG00000237480.3		-0.49277	0.371838	0.48184	0.117647058823529	0.180795847750865	NPM1(5)_T	0	0
ENSG00000175130.7	MARCKSL1	-0.49282	8.57696e-05	0.00023431	1	1	NPM1(5)_T	0	0
ENSG00000254860.6	TMEM9B-AS1	-0.49286	3.61466e-08	1.4415e-07	1	1	NPM1(5)_T	0	0
ENSG00000121764.11	HCRTR1	-0.49287	0.00200922	0.0044905	1	0.984429065743945	NPM1(5)_T	0	0
ENSG00000287035.1		-0.49287	0.0450567	0.077484	0.485294117647059	0.632352941176471	NPM1(5)_T	0	0
ENSG00000252739.1	RNU7-151P	-0.4929	0.155621	0.23188	0.352941176470588	0.458477508650519	NPM1(5)_T	0	0
ENSG00000249987.1	RPS4XP20	-0.49291	0.0119751	0.023315	0.897058823529412	0.89878892733564	NPM1(5)_T	0	0
ENSG00000228039.3		-0.49295	0.230178	0.32433	0.264705882352941	0.292387543252595	NPM1(5)_T	0	0
ENSG00000125630.16	POLR1B	-0.493	1.39658e-17	1.1544e-16	1	1	NPM1(5)_T	0	1
ENSG00000177600.9	RPLP2	-0.49307	6.43402e-10	3.001e-09	1	1	NPM1(5)_T	1	0
ENSG00000273894.1	SLC20A1P2	-0.49311	0.312106	0.41774	0.117647058823529	0.206747404844291	NPM1(5)_T	0	0
ENSG00000225527.1		-0.4932	0.000492915	0.0012116	0.970588235294118	0.960207612456747	NPM1(5)_T	0	0
ENSG00000276250.1		-0.49324	3.03278e-05	8.7762e-05	0.970588235294118	0.971453287197232	NPM1(5)_T	0	0
ENSG00000279927.1		-0.49331	0.0797457	0.12888	0.338235294117647	0.554498269896194	NPM1(5)_T	0	0
ENSG00000250182.3	EEF1A1P13	-0.49335	5.85816e-06	1.8512e-05	1	1	NPM1(5)_T	0	0
ENSG00000230101.5	TUBB3P2	-0.49344	0.251853	0.34928	0.0588235294117647	0.214532871972318	NPM1(5)_T	0	0
ENSG00000260183.1		-0.49344	0.18011	0.2631	0.235294117647059	0.300173010380623	NPM1(5)_T	0	0
ENSG00000221387.1	RNU6ATAC8P	-0.49346	0.279356	0.38073	0.0441176470588235	0.198961937716263	NPM1(5)_T	0	0
ENSG00000263969.2	RN7SL678P	-0.49357	0.108327	0.16921	0.441176470588235	0.504325259515571	NPM1(5)_T	0	0
ENSG00000201863.1		-0.4936	0.120467	0.18564	0.367647058823529	0.525086505190311	NPM1(5)_T	0	0
ENSG00000065485.20	PDIA5	-0.49374	1.59041e-08	6.5449e-08	1	1	NPM1(5)_T	0	0
ENSG00000280117.1		-0.49378	0.113749	0.17663	0.367647058823529	0.437716262975779	NPM1(5)_T	0	0
ENSG00000196787.3	H2AC11	-0.49384	0.00108924	0.0025445	1	1	NPM1(5)_T	0	0
ENSG00000228137.1		-0.49389	2.2224e-06	7.3699e-06	1	0.987024221453287	NPM1(5)_T	0	0
ENSG00000005156.12	LIG3	-0.49391	1.46264e-20	1.4657e-19	1	1	NPM1(5)_T	0	1
ENSG00000270112.4	ST8SIA5-DT	-0.49398	0.00295185	0.0064219	0.911764705882353	0.938581314878893	NPM1(5)_T	0	0
ENSG00000224839.1	RPL12P17	-0.494	0.000984604	0.0023148	0.955882352941177	0.972318339100346	NPM1(5)_T	0	0
ENSG00000250105.1		-0.49402	0.250044	0.34728	0.0882352941176471	0.214532871972318	NPM1(5)_T	0	0
ENSG00000230521.1		-0.49404	0.000886308	0.002099	1	0.982698961937716	NPM1(5)_T	0	0
ENSG00000280231.1		-0.49405	0.000550474	0.0013447	0.911764705882353	0.940311418685121	NPM1(5)_T	0	0
ENSG00000144868.14	TMEM108	-0.49407	0.119841	0.18481	0.691176470588235	0.732698961937716	NPM1(5)_T	0	0
ENSG00000252294.1	RNU6-589P	-0.49411	0.123909	0.19028	0.367647058823529	0.438581314878893	NPM1(5)_T	0	0
ENSG00000251679.1		-0.49425	0.372692	0.48263	0.0588235294117647	0.170415224913495	NPM1(5)_T	0	0
ENSG00000008710.20	PKD1	-0.49426	9.9698e-16	7.2448e-15	1	1	NPM1(5)_T	0	0
ENSG00000267142.1		-0.49434	0.26368	0.36276	0.147058823529412	0.295847750865052	NPM1(5)_T	0	0
ENSG00000212413.1	RNU11-3P	-0.49448	0.0737891	0.1203	0.367647058823529	0.536332179930796	NPM1(5)_T	0	0
ENSG00000223443.2	USP17L2	-0.49462	0.129805	0.19806	0.441176470588235	0.461937716262976	NPM1(5)_T	0	0
ENSG00000254131.1		-0.49462	0.00931982	0.018515	0.794117647058823	0.846885813148789	NPM1(5)_T	0	0
ENSG00000208892.1	SNORA49	-0.49464	0.0406153	0.070543	0.558823529411765	0.722318339100346	NPM1(5)_T	0	0
ENSG00000214019.2	RBM39P1	-0.49466	1.83935e-05	5.4707e-05	1	0.999134948096886	NPM1(5)_T	0	0
ENSG00000265566.2	RN7SL605P	-0.49471	0.0044474	0.0093723	0.838235294117647	0.870242214532872	NPM1(5)_T	0	0
ENSG00000196970.8	NXF4	-0.49474	0.417598	0.52947	0.102941176470588	0.181660899653979	NPM1(5)_T	0	0
ENSG00000133265.11	HSPBP1	-0.49478	4.11929e-13	2.4883e-12	1	1	NPM1(5)_T	0	0
ENSG00000169040.14	PMCHL2	-0.49478	0.127973	0.19569	0.411764705882353	0.504325259515571	NPM1(5)_T	0	0
ENSG00000254205.1		-0.49478	0.300965	0.40515	0.308823529411765	0.416089965397924	NPM1(5)_T	0	0
ENSG00000248408.1	LINC02469	-0.49483	0.256241	0.35436	0.191176470588235	0.267301038062284	NPM1(5)_T	0	0
ENSG00000178567.8	EPM2AIP1	-0.49485	2.06487e-14	1.3698e-13	1	1	NPM1(5)_T	0	1
ENSG00000287614.1		-0.4949	0.0178714	0.033591	0.691176470588235	0.77681660899654	NPM1(5)_T	0	0
ENSG00000200737.1		-0.49495	0.000143712	0.00038137	0.897058823529412	0.967993079584775	NPM1(5)_T	0	0
ENSG00000236131.1	MED13P1	-0.49498	0.238108	0.33368	0.0882352941176471	0.25	NPM1(5)_T	0	0
ENSG00000258506.2		-0.49502	0.342876	0.45089	0.161764705882353	0.21280276816609	NPM1(5)_T	0	0
ENSG00000271010.1		-0.49513	0.16334	0.24169	0.25	0.326989619377163	NPM1(5)_T	0	0
ENSG00000286681.1		-0.49515	2.84427e-08	1.1456e-07	1	0.999134948096886	NPM1(5)_T	0	0
ENSG00000233479.1		-0.49517	0.288256	0.39079	0.102941176470588	0.236159169550173	NPM1(5)_T	0	0
ENSG00000254165.1		-0.49521	6.40063e-08	2.4916e-07	1	0.997404844290657	NPM1(5)_T	0	0
ENSG00000168803.16	ADAL	-0.49527	3.7567e-11	1.9527e-10	1	1	NPM1(5)_T	0	0
ENSG00000112936.19	C7	-0.4953	0.0915095	0.14565	0.808823529411765	0.859861591695502	NPM1(5)_T	0	0
ENSG00000008988.11	RPS20	-0.49533	8.02237e-12	4.3899e-11	1	1	NPM1(5)_T	0	0
ENSG00000228540.1		-0.49534	0.00359581	0.0077077	0.882352941176471	0.906574394463668	NPM1(5)_T	0	0
ENSG00000238420.1	RNU6-437P	-0.49536	0.0763263	0.12395	0.558823529411765	0.682525951557093	NPM1(5)_T	0	0
ENSG00000083520.15	DIS3	-0.49539	5.78552e-15	3.9877e-14	1	1	NPM1(5)_T	0	0
ENSG00000273329.1		-0.4954	2.89738e-08	1.1663e-07	1	1	NPM1(5)_T	0	0
ENSG00000119280.17	C1orf198	-0.49549	2.00284e-05	5.9258e-05	1	1	NPM1(5)_T	0	0
ENSG00000277778.2	PGM5P2	-0.4955	2.77817e-07	1.0154e-06	1	0.999134948096886	NPM1(5)_T	0	0
ENSG00000215032.2	GNL3LP1	-0.49551	0.000941915	0.0022214	0.823529411764706	0.902249134948097	NPM1(5)_T	0	0
ENSG00000129472.15	RAB2B	-0.49561	5.32112e-18	4.5199e-17	1	1	NPM1(5)_T	0	0
ENSG00000180210.15	F2	-0.49562	0.00591312	0.012188	0.867647058823529	0.943771626297578	NPM1(5)_T	1	0
ENSG00000226056.1	MTND4P32	-0.49565	0.219878	0.31221	0.382352941176471	0.544982698961938	NPM1(5)_T	0	0
ENSG00000231120.3	BTF3P10	-0.49572	4.68759e-07	1.6715e-06	1	0.997404844290657	NPM1(5)_T	0	0
ENSG00000252225.1		-0.49577	0.160235	0.23778	0.205882352941176	0.339965397923875	NPM1(5)_T	0	0
ENSG00000006740.17	ARHGAP44	-0.49579	0.00835738	0.016749	1	0.98961937716263	NPM1(5)_T	0	0
ENSG00000228259.3		-0.49583	0.190924	0.27668	0.132352941176471	0.292387543252595	NPM1(5)_T	0	0
ENSG00000263388.1		-0.49588	0.00613866	0.012621	0.794117647058823	0.849480968858132	NPM1(5)_T	0	0
ENSG00000270798.1		-0.49591	0.220274	0.31265	0.25	0.291522491349481	NPM1(5)_T	0	0
ENSG00000286505.1		-0.49592	0.333764	0.4411	0.161764705882353	0.211937716262976	NPM1(5)_T	0	0
ENSG00000278370.1		-0.49602	0.00117751	0.0027344	0.852941176470588	0.934256055363322	NPM1(5)_T	0	0
ENSG00000235582.2		-0.49603	5.09975e-05	0.00014338	0.970588235294118	0.993944636678201	NPM1(5)_T	0	0
ENSG00000234700.1	MTCO1P8	-0.49607	0.370238	0.48026	0.0588235294117647	0.191176470588235	NPM1(5)_T	0	0
ENSG00000255951.1		-0.49612	0.377007	0.48719	0.0588235294117647	0.170415224913495	NPM1(5)_T	0	0
ENSG00000228187.1		-0.49618	0.00282006	0.0061523	0.838235294117647	0.908304498269896	NPM1(5)_T	0	0
ENSG00000134909.18	ARHGAP32	-0.49619	0.00594418	0.012248	1	1	NPM1(5)_T	0	0
ENSG00000197254.4		-0.49622	0.194727	0.28147	0.147058823529412	0.283737024221453	NPM1(5)_T	0	0
ENSG00000140263.15	SORD	-0.49629	1.74427e-10	8.5384e-10	1	1	NPM1(5)_T	0	0
ENSG00000225402.1		-0.4963	0.000597339	0.001452	1	0.978373702422145	NPM1(5)_T	0	0
ENSG00000153933.10	DGKE	-0.49635	7.98518e-08	3.0795e-07	1	1	NPM1(5)_T	0	0
ENSG00000230530.2	LIMD1-AS1	-0.49638	6.6983e-09	2.854e-08	1	0.998269896193772	NPM1(5)_T	0	0
ENSG00000259877.2	ZNF778-DT	-0.49639	2.2524e-07	8.308e-07	1	1	NPM1(5)_T	0	0
ENSG00000196267.12	ZNF836	-0.49641	1.98854e-08	8.1168e-08	1	0.999134948096886	NPM1(5)_T	0	1
ENSG00000118849.10	RARRES1	-0.49643	0.00168449	0.0038143	0.955882352941177	0.977508650519031	NPM1(5)_T	0	0
ENSG00000242770.2	CD200R1L-AS1	-0.49646	0.394323	0.50527	0.161764705882353	0.181660899653979	NPM1(5)_T	0	0
ENSG00000233521.7	LINC01638	-0.49649	0.319706	0.42584	0.147058823529412	0.231833910034602	NPM1(5)_T	0	0
ENSG00000235804.2		-0.49652	0.257724	0.35603	0.147058823529412	0.285467128027682	NPM1(5)_T	0	0
ENSG00000224513.2		-0.49654	0.155003	0.23104	0.397058823529412	0.448096885813149	NPM1(5)_T	0	0
ENSG00000107937.19	GTPBP4	-0.49658	2.18726e-11	1.1605e-10	1	1	NPM1(5)_T	0	0
ENSG00000237821.1	ST13P7	-0.49662	3.35892e-07	1.2176e-06	1	0.993944636678201	NPM1(5)_T	0	0
ENSG00000120875.9	DUSP4	-0.49669	0.0295469	0.053007	0.985294117647059	1	NPM1(5)_T	0	0
ENSG00000263938.1		-0.49672	0.205839	0.29485	0.205882352941176	0.301903114186851	NPM1(5)_T	0	0
ENSG00000111875.8	ASF1A	-0.4968	2.04246e-11	1.0856e-10	1	1	NPM1(5)_T	0	0
ENSG00000255503.1	LINC02951	-0.49683	0.0185245	0.034708	0.823529411764706	0.786332179930796	NPM1(5)_T	0	0
ENSG00000240429.1	LRRFIP1P1	-0.49692	5.18993e-08	2.0389e-07	1	1	NPM1(5)_T	0	0
ENSG00000167766.18	ZNF83	-0.49694	3.98444e-10	1.89e-09	1	1	NPM1(5)_T	0	1
ENSG00000103489.12	XYLT1	-0.49696	2.35954e-08	9.5735e-08	1	1	NPM1(5)_T	0	0
ENSG00000164631.19	ZNF12	-0.49696	1.09467e-11	5.9342e-11	1	1	NPM1(5)_T	0	1
ENSG00000264947.1	MIR3181	-0.49699	0.0239664	0.043873	0.676470588235294	0.794982698961938	NPM1(5)_T	0	0
ENSG00000252764.1	RNU6-1092P	-0.49707	0.461182	0.57266	0.0882352941176471	0.167820069204152	NPM1(5)_T	0	0
ENSG00000198326.10	TMEM239	-0.49715	0.231508	0.32589	0.205882352941176	0.28719723183391	NPM1(5)_T	0	0
ENSG00000105176.18	URI1	-0.49718	2.65249e-34	6.1609e-33	1	1	NPM1(5)_T	0	0
ENSG00000258695.2		-0.49724	0.0140312	0.026945	0.897058823529412	0.811418685121107	NPM1(5)_T	0	0
ENSG00000213820.3	RPL13P2	-0.4974	7.56329e-05	0.00020791	1	0.995674740484429	NPM1(5)_T	0	0
ENSG00000241739.1	RPL21P56	-0.49742	0.0652733	0.10781	0.514705882352941	0.626297577854671	NPM1(5)_T	0	0
ENSG00000278418.1	MIR6512	-0.4975	0.00776419	0.015639	0.838235294117647	0.855536332179931	NPM1(5)_T	0	0
ENSG00000079616.13	KIF22	-0.49753	1.66184e-16	1.2754e-15	1	1	NPM1(5)_T	0	0
ENSG00000214367.9	HAUS3	-0.49756	9.88555e-12	5.3772e-11	1	1	NPM1(5)_T	0	0
ENSG00000281332.1	LINC00997	-0.49756	6.44589e-06	2.0276e-05	1	0.996539792387543	NPM1(5)_T	0	0
ENSG00000169857.9	AVEN	-0.49759	6.99494e-14	4.4635e-13	1	1	NPM1(5)_T	0	0
ENSG00000224126.2	UBE2SP2	-0.49764	0.00043204	0.001072	0.985294117647059	0.985294117647059	NPM1(5)_T	0	0
ENSG00000271659.1		-0.49772	0.280773	0.38235	0.264705882352941	0.286332179930796	NPM1(5)_T	0	0
ENSG00000127831.11	VIL1	-0.49776	0.0147451	0.028197	0.941176470588235	0.955882352941177	NPM1(5)_T	0	0
ENSG00000257859.2	CASC18	-0.49777	0.290397	0.39322	0.0588235294117647	0.197231833910035	NPM1(5)_T	0	0
ENSG00000250584.3	LINC01511	-0.49786	0.0106672	0.02095	0.764705882352941	0.833910034602076	NPM1(5)_T	0	0
ENSG00000124422.12	USP22	-0.49788	1.46835e-14	9.818e-14	1	1	NPM1(5)_T	0	0
ENSG00000182512.5	GLRX5	-0.49793	3.40415e-08	1.3613e-07	1	1	NPM1(5)_T	0	0
ENSG00000230299.1	SNRPEP11	-0.49793	0.0898101	0.14327	0.397058823529412	0.582179930795848	NPM1(5)_T	0	0
ENSG00000254200.1	RPL7AP33	-0.49793	0.094667	0.15016	0.558823529411765	0.652249134948097	NPM1(5)_T	0	0
ENSG00000165526.9	RPUSD4	-0.498	1.61254e-23	1.9539e-22	1	1	NPM1(5)_T	0	0
ENSG00000272379.1		-0.49814	2.58856e-06	8.5153e-06	1	0.999134948096886	NPM1(5)_T	0	0
ENSG00000172014.12	ANKRD20A4P	-0.49835	0.0629245	0.10431	0.661764705882353	0.823529411764706	NPM1(5)_T	0	0
ENSG00000217165.1	ANKRD18EP	-0.49835	1.42534e-09	6.453e-09	1	0.999134948096886	NPM1(5)_T	0	0
ENSG00000187566.6	NHLRC1	-0.49841	0.00107133	0.0025057	0.985294117647059	0.987024221453287	NPM1(5)_T	0	0
ENSG00000141456.16	PELP1	-0.49845	4.58168e-22	5.0632e-21	1	1	NPM1(5)_T	0	0
ENSG00000132635.17	PCED1A	-0.4985	4.56996e-15	3.1719e-14	1	1	NPM1(5)_T	0	0
ENSG00000225493.1	LINC01107	-0.49866	0.0846355	0.13582	0.647058823529412	0.727508650519031	NPM1(5)_T	0	0
ENSG00000206846.1		-0.49868	0.0348555	0.061473	0.647058823529412	0.756055363321799	NPM1(5)_T	0	0
ENSG00000285535.2		-0.49877	0.0169947	0.032093	0.897058823529412	0.874567474048443	NPM1(5)_T	0	0
ENSG00000227267.3	DONSONP1	-0.49892	0.126564	0.19383	0.294117647058824	0.465397923875433	NPM1(5)_T	0	0
ENSG00000101361.17	NOP56	-0.49894	6.05285e-18	5.1228e-17	1	1	NPM1(5)_T	1	0
ENSG00000234323.8	LINC01505	-0.49905	0.0120839	0.023502	0.823529411764706	0.837370242214533	NPM1(5)_T	0	0
ENSG00000264616.1	MIR4755	-0.49907	0.0261231	0.04741	0.75	0.789792387543253	NPM1(5)_T	0	0
ENSG00000142534.7	RPS11	-0.49926	1.89337e-11	1.0088e-10	1	1	NPM1(5)_T	0	0
ENSG00000182968.5	SOX1	-0.49927	0.313311	0.41892	0.191176470588235	0.293252595155709	NPM1(5)_T	0	1
ENSG00000009724.17	MASP2	-0.49936	1.78525e-06	5.9819e-06	1	0.998269896193772	NPM1(5)_T	0	0
ENSG00000232778.1	RPL23AP50	-0.4996	0.0164736	0.031184	0.794117647058823	0.875432525951557	NPM1(5)_T	0	0
ENSG00000147059.8	SPIN2A	-0.49971	0.000835902	0.0019863	0.955882352941177	0.96280276816609	NPM1(5)_T	0	0
ENSG00000225005.1	RPL7AP77	-0.49976	0.0594713	0.099227	0.382352941176471	0.616782006920415	NPM1(5)_T	0	0
ENSG00000267811.1		-0.4998	5.85534e-05	0.00016349	0.882352941176471	0.969723183391003	NPM1(5)_T	0	0
ENSG00000254397.1		-0.49981	9.75591e-05	0.00026475	0.970588235294118	0.991349480968858	NPM1(5)_T	0	0
ENSG00000217026.3	RPL10P1	-0.49982	2.37029e-05	6.9523e-05	1	0.999134948096886	NPM1(5)_T	0	0
ENSG00000241429.1	EEF1A1P25	-0.49995	1.31021e-06	4.4553e-06	1	1	NPM1(5)_T	0	0
ENSG00000273604.2	EPOP	-0.49998	0.00936077	0.018588	1	0.998269896193772	NPM1(5)_T	0	0
ENSG00000174137.13	FAM53A	-0.50004	1.85431e-07	6.9005e-07	1	1	NPM1(5)_T	0	0
ENSG00000254762.1	KLC2-AS2	-0.50005	0.0777203	0.12595	0.426470588235294	0.532006920415225	NPM1(5)_T	0	0
ENSG00000197121.15	PGAP1	-0.50009	0.000728458	0.0017467	1	1	NPM1(5)_T	1	0
ENSG00000178796.13	RIIAD1	-0.5001	0.129866	0.19812	0.25	0.435121107266436	NPM1(5)_T	0	0
ENSG00000270362.1	HMGN3-AS1	-0.50014	4.58192e-07	1.6357e-06	1	0.998269896193772	NPM1(5)_T	0	0
ENSG00000244036.3	UBE2H-DT	-0.50015	0.00274322	0.0059946	0.926470588235294	0.969723183391003	NPM1(5)_T	0	0
ENSG00000166603.5	MC4R	-0.5004	0.379478	0.48986	0.205882352941176	0.288062283737024	NPM1(5)_T	0	0
ENSG00000241571.2	ATP5F1AP7	-0.5004	0.12433	0.19081	0.147058823529412	0.311418685121107	NPM1(5)_T	0	0
ENSG00000170604.5	IRF2BP1	-0.50043	6.41507e-14	4.1093e-13	1	1	NPM1(5)_T	0	1
ENSG00000235790.7	PEF1-AS1	-0.50052	1.11918e-05	3.4197e-05	1	0.992214532871972	NPM1(5)_T	0	0
ENSG00000277358.1		-0.50058	0.0480459	0.082012	0.529411764705882	0.667820069204152	NPM1(5)_T	0	0
ENSG00000121058.5	COIL	-0.50061	3.19085e-17	2.5715e-16	1	1	NPM1(5)_T	0	0
ENSG00000271181.1		-0.50061	0.157233	0.23389	0.308823529411765	0.465397923875433	NPM1(5)_T	0	0
ENSG00000287213.1		-0.50063	0.0433955	0.074932	0.485294117647059	0.628892733564014	NPM1(5)_T	0	0
ENSG00000235292.2		-0.50065	0.390173	0.5011	0.191176470588235	0.217993079584775	NPM1(5)_T	0	0
ENSG00000144741.18	SLC25A26	-0.50066	5.18425e-18	4.4102e-17	1	1	NPM1(5)_T	0	0
ENSG00000109458.8	GAB1	-0.50072	9.31228e-09	3.9162e-08	1	1	NPM1(5)_T	0	0
ENSG00000145431.11	PDGFC	-0.50072	0.000773272	0.0018475	1	0.998269896193772	NPM1(5)_T	0	0
ENSG00000240041.1	IGHJ4	-0.50072	0.0174596	0.032891	1	0.959342560553633	NPM1(5)_T	0	0
ENSG00000229721.3		-0.50074	0.00365222	0.007817	0.764705882352941	0.865916955017301	NPM1(5)_T	0	0
ENSG00000276462.2	LINC03025	-0.50081	0.067535	0.11113	0.455882352941176	0.608996539792388	NPM1(5)_T	0	0
ENSG00000228815.1	MARK2P13	-0.50097	0.168632	0.24846	0.367647058823529	0.439446366782007	NPM1(5)_T	0	0
ENSG00000260965.1	RPL23AP91	-0.50101	0.284982	0.38715	0.220588235294118	0.261245674740484	NPM1(5)_T	0	0
ENSG00000248956.1	HMGB1P44	-0.50112	0.0141359	0.027131	0.735294117647059	0.81401384083045	NPM1(5)_T	0	0
ENSG00000241785.3	RN7SL390P	-0.50117	0.129937	0.1982	0.397058823529412	0.443771626297578	NPM1(5)_T	0	0
ENSG00000228314.1	CYP4F29P	-0.50123	0.0462983	0.07938	0.926470588235294	0.913494809688581	NPM1(5)_T	0	0
ENSG00000196776.17	CD47	-0.50128	3.42136e-14	2.2362e-13	1	1	NPM1(5)_T	1	0
ENSG00000287739.1		-0.50128	0.0102567	0.020211	0.794117647058823	0.795847750865052	NPM1(5)_T	0	0
ENSG00000254012.1	RPL10P8	-0.50134	0.0307628	0.054926	0.735294117647059	0.806228373702422	NPM1(5)_T	0	0
ENSG00000183207.14	RUVBL2	-0.50138	3.83174e-12	2.1483e-11	1	1	NPM1(5)_T	0	0
ENSG00000184634.16	MED12	-0.50142	4.45774e-21	4.6116e-20	1	1	NPM1(5)_T	0	1
ENSG00000134198.10	TSPAN2	-0.50147	0.00334439	0.0072047	1	0.998269896193772	NPM1(5)_T	1	0
ENSG00000272604.1	EFCAB10-AS1	-0.5015	6.97642e-08	2.7068e-07	1	0.995674740484429	NPM1(5)_T	0	0
ENSG00000249264.1	EEF1A1P9	-0.50157	3.29419e-06	1.0709e-05	1	1	NPM1(5)_T	0	0
ENSG00000270578.1		-0.50162	0.0689125	0.11319	0.426470588235294	0.591695501730104	NPM1(5)_T	0	0
ENSG00000213486.3		-0.50163	0.100738	0.15871	0.294117647058824	0.456747404844291	NPM1(5)_T	0	0
ENSG00000267338.1		-0.50166	0.258869	0.35738	0.176470588235294	0.275951557093426	NPM1(5)_T	0	0
ENSG00000225336.2	HMGB3P1	-0.50167	0.0979575	0.15478	0.338235294117647	0.456747404844291	NPM1(5)_T	0	0
ENSG00000231996.1		-0.50167	0.197308	0.28455	0.132352941176471	0.271626297577855	NPM1(5)_T	0	0
ENSG00000265692.1	LINC01970	-0.50181	0.000114547	0.00030781	1	1	NPM1(5)_T	0	0
ENSG00000225098.1	BCRP1	-0.50188	0.0924936	0.14707	0.352941176470588	0.505190311418685	NPM1(5)_T	0	0
ENSG00000261177.1		-0.50191	0.125456	0.19234	0.411764705882353	0.465397923875433	NPM1(5)_T	0	0
ENSG00000116754.13	SRSF11	-0.50195	9.728e-13	5.7277e-12	1	1	NPM1(5)_T	0	0
ENSG00000264922.1	MIR4540	-0.50198	0.350069	0.45847	0.176470588235294	0.225778546712803	NPM1(5)_T	0	0
ENSG00000212789.4	ST13P5	-0.50199	1.65927e-08	6.8201e-08	1	0.998269896193772	NPM1(5)_T	0	0
ENSG00000269793.7	ZIM2-AS1	-0.50199	0.252352	0.34991	0.0441176470588235	0.205882352941176	NPM1(5)_T	0	0
ENSG00000257759.2		-0.50207	0.0837282	0.13456	0.455882352941176	0.51643598615917	NPM1(5)_T	0	0
ENSG00000257954.1		-0.50208	0.000132379	0.00035299	1	0.978373702422145	NPM1(5)_T	0	0
ENSG00000233924.1	RPSAP13	-0.50212	0.00522975	0.010883	0.720588235294118	0.846885813148789	NPM1(5)_T	0	0
ENSG00000100065.15	CARD10	-0.50213	0.015269	0.029121	0.926470588235294	0.974913494809689	NPM1(5)_T	0	0
ENSG00000276292.1		-0.50222	0.000725506	0.0017405	0.970588235294118	0.939446366782007	NPM1(5)_T	0	0
ENSG00000287413.1		-0.50224	0.275691	0.37662	0.117647058823529	0.228373702422145	NPM1(5)_T	0	0
ENSG00000214988.4	RPL7AP26	-0.50231	0.0178115	0.033493	0.647058823529412	0.764705882352941	NPM1(5)_T	0	0
ENSG00000258896.1	SCOCP1	-0.50243	0.000764362	0.0018278	0.941176470588235	0.94636678200692	NPM1(5)_T	0	0
ENSG00000134779.15	TPGS2	-0.50247	8.23491e-20	7.8357e-19	1	1	NPM1(5)_T	0	0
ENSG00000178386.13	ZNF223	-0.50248	4.74458e-06	1.5173e-05	1	0.988754325259516	NPM1(5)_T	0	1
ENSG00000198033.12	TUBA3C	-0.50251	0.243155	0.33945	0.176470588235294	0.292387543252595	NPM1(5)_T	0	0
ENSG00000234564.1	HSPA8P20	-0.50252	0.0805417	0.13005	0.5	0.568339100346021	NPM1(5)_T	0	0
ENSG00000287881.1		-0.50253	0.266614	0.3663	0.176470588235294	0.358131487889273	NPM1(5)_T	0	0
ENSG00000278916.1	CEP83-DT	-0.50261	5.58335e-05	0.00015628	1	0.992214532871972	NPM1(5)_T	0	0
ENSG00000124614.16	RPS10	-0.50262	3.59777e-12	2.0219e-11	1	0.999134948096886	NPM1(5)_T	0	0
ENSG00000244932.2	IFT122P2	-0.50275	1.083e-07	4.1246e-07	1	0.995674740484429	NPM1(5)_T	0	0
ENSG00000286482.1		-0.50278	1.69442e-06	5.6963e-06	1	0.998269896193772	NPM1(5)_T	0	0
ENSG00000212829.8	RPS26P3	-0.50282	0.00587023	0.012108	0.926470588235294	0.969723183391003	NPM1(5)_T	0	0
ENSG00000225165.3	RTRAFP2	-0.50284	0.00665192	0.013583	0.75	0.870242214532872	NPM1(5)_T	0	0
ENSG00000253483.1		-0.50286	0.0134476	0.025917	0.838235294117647	0.906574394463668	NPM1(5)_T	0	0
ENSG00000256967.1		-0.50295	6.08647e-08	2.3757e-07	1	0.999134948096886	NPM1(5)_T	0	0
ENSG00000103148.17	NPRL3	-0.50296	5.85578e-12	3.2328e-11	1	1	NPM1(5)_T	0	0
ENSG00000220842.6	RPL21P16	-0.50296	0.000341633	0.00085965	1	1	NPM1(5)_T	0	0
ENSG00000213871.3	TAF9BP1	-0.50313	0.00115664	0.0026904	0.955882352941177	0.964532871972318	NPM1(5)_T	0	0
ENSG00000136542.9	GALNT5	-0.50315	0.0311485	0.055542	0.985294117647059	0.955882352941177	NPM1(5)_T	1	0
ENSG00000264281.3		-0.50328	1.5577e-05	4.6737e-05	1	0.999134948096886	NPM1(5)_T	0	0
ENSG00000204628.12	RACK1	-0.50329	2.29353e-13	1.4121e-12	1	1	NPM1(5)_T	0	0
ENSG00000163322.14	ABRAXAS1	-0.50331	9.57163e-18	7.9949e-17	1	1	NPM1(5)_T	0	0
ENSG00000218698.1	ST13P16	-0.50342	0.339384	0.44714	0.0588235294117647	0.188581314878893	NPM1(5)_T	0	0
ENSG00000251991.1	RNU7-49P	-0.50342	0.000328756	0.00082953	0.970588235294118	0.977508650519031	NPM1(5)_T	0	0
ENSG00000211451.12	GNRHR2	-0.50343	3.33018e-10	1.5884e-09	0.985294117647059	0.998269896193772	NPM1(5)_T	0	0
ENSG00000136319.12	TTC5	-0.50351	9.53029e-19	8.502e-18	1	1	NPM1(5)_T	0	0
ENSG00000131634.14	TMEM204	-0.50366	0.00146393	0.0033519	1	0.996539792387543	NPM1(5)_T	0	0
ENSG00000065060.17	BLTP3A	-0.50368	3.19734e-14	2.0934e-13	1	1	NPM1(5)_T	0	0
ENSG00000227964.1	LINC01429	-0.50368	0.125563	0.19249	0.205882352941176	0.336505190311419	NPM1(5)_T	0	0
ENSG00000201900.1	RNY1P13	-0.50371	0.000456655	0.0011286	1	0.98961937716263	NPM1(5)_T	0	0
ENSG00000228190.2	RPL23AP16	-0.50372	0.239479	0.33523	0.117647058823529	0.237024221453287	NPM1(5)_T	0	0
ENSG00000219712.1	MARK2P18	-0.50373	0.0279001	0.050332	0.617647058823529	0.752595155709343	NPM1(5)_T	0	0
ENSG00000232429.3	RPL21P131	-0.50374	0.036914	0.064753	0.573529411764706	0.735294117647059	NPM1(5)_T	0	0
ENSG00000260992.1	DOCK9-DT	-0.50382	0.0377371	0.06607	0.617647058823529	0.730968858131488	NPM1(5)_T	0	0
ENSG00000186106.11	ANKRD46	-0.50383	5.159e-11	2.6465e-10	1	1	NPM1(5)_T	0	0
ENSG00000142082.15	SIRT3	-0.50384	2.06783e-23	2.4827e-22	1	1	NPM1(5)_T	0	1
ENSG00000224924.7	LINC00320	-0.50389	0.393494	0.5045	0.102941176470588	0.176470588235294	NPM1(5)_T	0	0
ENSG00000270641.1	TSIX	-0.50389	0.0595674	0.09938	0.764705882352941	0.792387543252595	NPM1(5)_T	0	0
ENSG00000207450.1		-0.50391	0.224794	0.31816	0.279411764705882	0.384948096885813	NPM1(5)_T	0	0
ENSG00000287706.1		-0.50392	0.156373	0.23278	0.205882352941176	0.307958477508651	NPM1(5)_T	0	0
ENSG00000237588.2		-0.50397	0.135361	0.20541	0.338235294117647	0.424740484429066	NPM1(5)_T	0	0
ENSG00000225976.5	CKS1BP2	-0.504	0.0584125	0.097624	0.485294117647059	0.606401384083045	NPM1(5)_T	0	0
ENSG00000260519.1	ATP8A1-DT	-0.50415	0.0339835	0.060098	0.544117647058823	0.644463667820069	NPM1(5)_T	0	0
ENSG00000172421.10	EFCAB3	-0.50417	0.192452	0.27862	0.147058823529412	0.298442906574394	NPM1(5)_T	0	0
ENSG00000197969.14	VPS13A	-0.50419	2.20691e-06	7.3234e-06	1	1	NPM1(5)_T	0	0
ENSG00000251675.1		-0.50425	0.00179906	0.0040538	0.970588235294118	0.959342560553633	NPM1(5)_T	0	0
ENSG00000240083.2	RPS3AP22	-0.50427	0.0823609	0.13259	0.411764705882353	0.563148788927336	NPM1(5)_T	0	0
ENSG00000277368.1		-0.50433	9.96803e-06	3.0672e-05	0.985294117647059	0.987889273356401	NPM1(5)_T	0	0
ENSG00000233733.1	H2AZP6	-0.50435	0.00464003	0.0097429	0.779411764705882	0.896193771626298	NPM1(5)_T	0	0
ENSG00000247626.5	MARS2	-0.50436	1.67162e-11	8.9489e-11	1	0.999134948096886	NPM1(5)_T	0	0
ENSG00000171855.7	IFNB1	-0.50439	0.0812315	0.13103	0.558823529411765	0.796712802768166	NPM1(5)_T	0	1
ENSG00000251754.1	RNU6-999P	-0.50445	0.130127	0.19843	0.235294117647059	0.401384083044983	NPM1(5)_T	0	0
ENSG00000187134.14	AKR1C1	-0.50448	0.0107043	0.021017	1	0.995674740484429	NPM1(5)_T	0	0
ENSG00000232450.1		-0.5045	5.02907e-06	1.603e-05	1	0.987889273356401	NPM1(5)_T	0	0
ENSG00000235677.1	NPM1P26	-0.50453	0.000472958	0.0011663	1	0.999134948096886	NPM1(5)_T	0	0
ENSG00000079102.16	RUNX1T1	-0.50454	0.260783	0.3594	0.573529411764706	0.625432525951557	NPM1(5)_T	0	1
ENSG00000243989.9	ACY1	-0.50458	9.57248e-06	2.9518e-05	1	0.987024221453287	NPM1(5)_T	0	0
ENSG00000150593.18	PDCD4	-0.5046	3.37316e-17	2.713e-16	1	1	NPM1(5)_T	0	0
ENSG00000276404.1	MIR6835	-0.50461	0.00162788	0.0036971	0.897058823529412	0.933391003460208	NPM1(5)_T	0	0
ENSG00000236148.5	RPL23AP37	-0.50472	0.00242334	0.0053428	0.882352941176471	0.955882352941177	NPM1(5)_T	0	0
ENSG00000147162.14	OGT	-0.50478	7.40144e-12	4.057e-11	1	1	NPM1(5)_T	0	0
ENSG00000198130.16	HIBCH	-0.5048	5.12927e-12	2.85e-11	1	1	NPM1(5)_T	0	0
ENSG00000171561.4	OR2AT4	-0.50486	0.17719	0.2594	0.264705882352941	0.455017301038062	NPM1(5)_T	0	0
ENSG00000205746.9	PKD1P4	-0.50487	5.78764e-07	2.0449e-06	1	1	NPM1(5)_T	0	0
ENSG00000119787.14	ATL2	-0.5049	3.60658e-16	2.7102e-15	1	1	NPM1(5)_T	0	0
ENSG00000254985.1	RSF1-IT2	-0.50494	0.00106345	0.0024886	0.985294117647059	0.994809688581315	NPM1(5)_T	0	0
ENSG00000261813.2		-0.50502	0.0414466	0.071861	0.632352941176471	0.721453287197232	NPM1(5)_T	0	0
ENSG00000233406.5		-0.50505	4.27346e-06	1.3731e-05	1	1	NPM1(5)_T	0	0
ENSG00000216368.2	RPL7AP36	-0.50513	0.0337049	0.059653	0.573529411764706	0.73356401384083	NPM1(5)_T	0	0
ENSG00000264559.1	MIR3162	-0.50517	0.0817775	0.1318	0.441176470588235	0.572664359861592	NPM1(5)_T	0	0
ENSG00000234937.1		-0.50524	6.09406e-05	0.00016973	1	0.996539792387543	NPM1(5)_T	0	0
ENSG00000279744.1		-0.50529	2.57245e-05	7.5103e-05	1	0.999134948096886	NPM1(5)_T	0	0
ENSG00000132780.17	NASP	-0.50536	7.5534e-17	5.9407e-16	1	1	NPM1(5)_T	0	0
ENSG00000183628.14	DGCR6	-0.50539	0.0174327	0.032844	0.926470588235294	0.91522491349481	NPM1(5)_T	0	0
ENSG00000122223.13	CD244	-0.5054	1.83451e-07	6.8297e-07	1	1	NPM1(5)_T	1	0
ENSG00000259192.1		-0.50553	0.0072946	0.014773	0.867647058823529	0.902249134948097	NPM1(5)_T	0	0
ENSG00000272008.1		-0.50557	1.10893e-05	3.3903e-05	1	0.997404844290657	NPM1(5)_T	0	0
ENSG00000128989.11	ARPP19	-0.50564	3.32982e-15	2.3373e-14	1	1	NPM1(5)_T	0	0
ENSG00000207467.1		-0.50565	0.245724	0.34245	0.117647058823529	0.225778546712803	NPM1(5)_T	0	0
ENSG00000188283.11	ZNF383	-0.50577	2.6659e-16	2.0237e-15	1	1	NPM1(5)_T	0	1
ENSG00000275101.1	MIR6766	-0.50583	0.0476952	0.081476	0.529411764705882	0.65916955017301	NPM1(5)_T	0	0
ENSG00000227929.4	SRGAP3-AS3	-0.50589	0.313759	0.41941	0.279411764705882	0.378892733564014	NPM1(5)_T	0	0
ENSG00000205549.10	LINC03041	-0.50592	0.208284	0.2979	0.132352941176471	0.316608996539792	NPM1(5)_T	0	0
ENSG00000233998.1	SETP5	-0.50593	0.000244245	0.00062889	0.911764705882353	0.982698961937716	NPM1(5)_T	0	0
ENSG00000183793.14	NPIPA5	-0.50594	0.00174393	0.0039385	1	0.999134948096886	NPM1(5)_T	0	0
ENSG00000175592.9	FOSL1	-0.50597	0.001351	0.0031131	1	1	NPM1(5)_T	0	1
ENSG00000237961.4		-0.50603	0.369971	0.48001	0.0882352941176471	0.173875432525952	NPM1(5)_T	0	0
ENSG00000213542.3	RPL7AP43	-0.50604	2.90891e-10	1.3955e-09	1	0.999134948096886	NPM1(5)_T	0	0
ENSG00000124784.9	RIOK1	-0.50622	9.13189e-21	9.2586e-20	1	1	NPM1(5)_T	0	0
ENSG00000008283.16	CYB561	-0.50623	2.24189e-08	9.1143e-08	1	1	NPM1(5)_T	0	0
ENSG00000163900.11	TMEM41A	-0.50624	1.07724e-14	7.2779e-14	1	1	NPM1(5)_T	0	0
ENSG00000287721.1		-0.50625	0.000104524	0.0002824	0.985294117647059	0.993079584775087	NPM1(5)_T	0	0
ENSG00000007255.10	TRAPPC6A	-0.50626	3.2609e-12	1.8381e-11	1	1	NPM1(5)_T	0	0
ENSG00000251611.1	FHIP1A-DT	-0.50631	0.137697	0.20845	0.323529411764706	0.497404844290657	NPM1(5)_T	0	0
ENSG00000243053.2	RPL31P58	-0.50643	0.0179702	0.033758	0.691176470588235	0.820069204152249	NPM1(5)_T	0	0
ENSG00000196564.4	BLOC1S6P1	-0.50646	0.213958	0.30495	0.235294117647059	0.28719723183391	NPM1(5)_T	0	0
ENSG00000228615.1	CENPNP2	-0.50647	0.125691	0.19266	0.367647058823529	0.480968858131488	NPM1(5)_T	0	0
ENSG00000206941.1	SNORD15A	-0.50657	0.0831438	0.13376	0.235294117647059	0.386678200692042	NPM1(5)_T	0	0
ENSG00000259972.3		-0.50658	1.13255e-10	5.6365e-10	1	0.999134948096886	NPM1(5)_T	0	0
ENSG00000235552.4	RPL6P27	-0.5066	8.73978e-10	4.0319e-09	1	1	NPM1(5)_T	0	0
ENSG00000279153.1		-0.50661	0.360912	0.47028	0.0735294117647059	0.181660899653979	NPM1(5)_T	0	0
ENSG00000270462.1		-0.50668	0.00957998	0.018981	0.735294117647059	0.794982698961938	NPM1(5)_T	0	0
ENSG00000224040.1	HMGN1P4	-0.50671	0.000372139	0.00093232	0.852941176470588	0.948961937716263	NPM1(5)_T	0	0
ENSG00000184227.8	ACOT1	-0.50696	6.71066e-05	0.0001859	0.985294117647059	0.990484429065744	NPM1(5)_T	0	0
ENSG00000286489.1		-0.50703	0.00439429	0.00927	0.838235294117647	0.86159169550173	NPM1(5)_T	0	0
ENSG00000238186.1		-0.50709	2.88788e-07	1.054e-06	1	0.988754325259516	NPM1(5)_T	0	0
ENSG00000123297.20	TSFM	-0.5071	1.1491e-10	5.7157e-10	1	0.998269896193772	NPM1(5)_T	0	0
ENSG00000228903.7	RASA4CP	-0.50713	1.5642e-08	6.4394e-08	1	1	NPM1(5)_T	0	0
ENSG00000270195.2		-0.50718	1.7876e-08	7.3281e-08	1	0.999134948096886	NPM1(5)_T	0	0
ENSG00000275340.1	FGD5P1	-0.50721	0.0920389	0.14642	0.411764705882353	0.618512110726644	NPM1(5)_T	0	0
ENSG00000242083.2	RPL7AP31	-0.50723	2.62193e-06	8.6219e-06	1	0.999134948096886	NPM1(5)_T	0	0
ENSG00000174106.3	LEMD3	-0.50725	4.52804e-23	5.3152e-22	1	1	NPM1(5)_T	0	0
ENSG00000287218.1		-0.5073	0.00038726	0.00096765	0.970588235294118	0.996539792387543	NPM1(5)_T	0	0
ENSG00000130377.13	ACSBG2	-0.50736	0.000389519	0.00097277	0.985294117647059	0.972318339100346	NPM1(5)_T	0	0
ENSG00000229659.1	RPL26P6	-0.50737	3.96228e-07	1.4258e-06	1	1	NPM1(5)_T	0	0
ENSG00000124193.16	SRSF6	-0.50739	9.46743e-20	8.9822e-19	1	1	NPM1(5)_T	0	0
ENSG00000204789.4	ZNF204P	-0.50747	0.011296	0.022096	0.985294117647059	0.966262975778547	NPM1(5)_T	0	0
ENSG00000006555.11	TTC22	-0.50757	0.00102346	0.0024007	1	0.993079584775087	NPM1(5)_T	0	0
ENSG00000173542.9	MOB1B	-0.50757	8.45102e-08	3.2501e-07	1	1	NPM1(5)_T	0	0
ENSG00000237663.2	DNAJC19P7	-0.50759	0.158208	0.23515	0.323529411764706	0.397923875432526	NPM1(5)_T	0	0
ENSG00000204695.4	OR14J1	-0.50777	0.215406	0.30664	0.147058823529412	0.267301038062284	NPM1(5)_T	0	0
ENSG00000279738.1		-0.50777	6.7517e-08	2.6221e-07	1	1	NPM1(5)_T	0	0
ENSG00000231878.1	SNRPFP1	-0.50778	0.00190187	0.0042687	0.926470588235294	0.943771626297578	NPM1(5)_T	0	0
ENSG00000177432.8	NAP1L5	-0.50779	5.92964e-08	2.3163e-07	1	1	NPM1(5)_T	0	0
ENSG00000142192.21	APP	-0.50782	0.0209874	0.038871	1	1	NPM1(5)_T	0	0
ENSG00000254035.1		-0.50783	0.141953	0.21405	0.264705882352941	0.438581314878893	NPM1(5)_T	0	0
ENSG00000260816.2		-0.50784	0.0027097	0.0059274	0.926470588235294	0.959342560553633	NPM1(5)_T	0	0
ENSG00000081019.13	RSBN1	-0.50786	1.00397e-19	9.5125e-19	1	1	NPM1(5)_T	0	0
ENSG00000178913.8	TAF7	-0.50788	9.59296e-17	7.4842e-16	1	1	NPM1(5)_T	0	1
ENSG00000272693.4	LINC03006	-0.50794	6.35168e-17	5.0274e-16	1	0.999134948096886	NPM1(5)_T	0	0
ENSG00000221296.2	MIR548T	-0.50804	0.0661129	0.10903	0.558823529411765	0.619377162629758	NPM1(5)_T	0	0
ENSG00000287620.1		-0.50811	2.36901e-06	7.827e-06	0.970588235294118	0.996539792387543	NPM1(5)_T	0	0
ENSG00000147509.14	RGS20	-0.50814	0.000917973	0.0021689	0.941176470588235	0.986159169550173	NPM1(5)_T	0	0
ENSG00000236447.2	ATG10-IT1	-0.50824	0.0341462	0.060358	0.632352941176471	0.707612456747405	NPM1(5)_T	0	0
ENSG00000105278.12	ZFR2	-0.50833	0.0127419	0.024673	0.794117647058823	0.910034602076125	NPM1(5)_T	0	1
ENSG00000115474.7	KCNJ13	-0.50835	0.00371784	0.0079446	0.985294117647059	0.97923875432526	NPM1(5)_T	0	0
ENSG00000224324.1	THAP5P1	-0.50841	0.000294236	0.00074771	0.926470588235294	0.956747404844291	NPM1(5)_T	0	0
ENSG00000236427.1	CCDST	-0.50845	0.110157	0.17168	0.338235294117647	0.461937716262976	NPM1(5)_T	0	0
ENSG00000229422.2		-0.50848	0.000795761	0.0018982	0.970588235294118	0.969723183391003	NPM1(5)_T	0	0
ENSG00000230537.2	LINC02937	-0.50848	0.00252385	0.0055469	0.985294117647059	0.98356401384083	NPM1(5)_T	0	0
ENSG00000259369.1		-0.50852	0.10657	0.16681	0.382352941176471	0.538062283737024	NPM1(5)_T	0	0
ENSG00000252874.2		-0.50859	4.16123e-05	0.00011852	0.970588235294118	0.976643598615917	NPM1(5)_T	0	0
ENSG00000104408.11	EIF3E	-0.50873	8.65555e-15	5.8905e-14	1	1	NPM1(5)_T	0	0
ENSG00000250365.7	HEATR5A-DT	-0.50873	5.25637e-06	1.671e-05	1	0.986159169550173	NPM1(5)_T	0	0
ENSG00000231735.1	RPS2P18	-0.50875	0.107782	0.16846	0.25	0.442906574394464	NPM1(5)_T	0	0
ENSG00000233493.4	TMEM238	-0.50878	3.21693e-06	1.0473e-05	1	0.999134948096886	NPM1(5)_T	0	0
ENSG00000253988.1		-0.50878	0.326963	0.43355	0.176470588235294	0.199826989619377	NPM1(5)_T	0	0
ENSG00000196843.17	ARID5A	-0.50882	2.04952e-06	6.8214e-06	1	1	NPM1(5)_T	0	1
ENSG00000272874.1		-0.50885	0.181109	0.26436	0.220588235294118	0.315743944636678	NPM1(5)_T	0	0
ENSG00000201428.1	RN7SKP71	-0.50886	0.0948769	0.15047	0.455882352941176	0.588235294117647	NPM1(5)_T	0	0
ENSG00000134775.15	FHOD3	-0.50892	0.00817903	0.016416	0.941176470588235	0.965397923875433	NPM1(5)_T	0	0
ENSG00000226086.5	EIF3LP3	-0.50906	1.90941e-06	6.3731e-06	1	0.993944636678201	NPM1(5)_T	0	0
ENSG00000267106.8	ZNF561-AS1	-0.50912	4.38856e-11	2.2645e-10	1	1	NPM1(5)_T	0	0
ENSG00000267801.1		-0.50915	0.0123592	0.023993	0.735294117647059	0.845155709342561	NPM1(5)_T	0	0
ENSG00000272054.1		-0.50919	1.37168e-07	5.1695e-07	1	0.997404844290657	NPM1(5)_T	0	0
ENSG00000205810.9	KLRC3	-0.50926	0.0370539	0.064978	0.838235294117647	0.798442906574394	NPM1(5)_T	0	0
ENSG00000099960.13	SLC7A4	-0.50927	0.0284732	0.051241	0.647058823529412	0.762110726643599	NPM1(5)_T	0	0
ENSG00000182230.12		-0.50928	0.0748304	0.12179	0.602941176470588	0.642733564013841	NPM1(5)_T	0	0
ENSG00000231449.1	RPS16P4	-0.50939	0.053521	0.090361	0.544117647058823	0.608996539792388	NPM1(5)_T	0	0
ENSG00000252282.1	RNU6-1089P	-0.5094	0.128521	0.19638	0.308823529411765	0.428200692041523	NPM1(5)_T	0	0
ENSG00000260790.1	CDR2-DT	-0.50962	0.000373966	0.00093642	0.941176470588235	0.963667820069204	NPM1(5)_T	0	0
ENSG00000264056.1	MIR5685	-0.50966	0.00232766	0.0051474	0.941176470588235	0.93598615916955	NPM1(5)_T	0	0
ENSG00000228485.1	GRK5-IT1	-0.50973	0.0166319	0.03146	0.867647058823529	0.906574394463668	NPM1(5)_T	0	0
ENSG00000253174.2		-0.50976	0.00240182	0.0052996	0.75	0.877162629757785	NPM1(5)_T	0	0
ENSG00000186198.4	SLC51B	-0.50982	0.307039	0.41213	0.0588235294117647	0.249134948096886	NPM1(5)_T	0	0
ENSG00000260014.1	LSM3P5	-0.50986	0.138469	0.20949	0.382352941176471	0.445501730103806	NPM1(5)_T	0	0
ENSG00000207187.1	SNORA10B	-0.50991	0.11338	0.17613	0.441176470588235	0.461937716262976	NPM1(5)_T	0	0
ENSG00000264349.1	MIR4258	-0.50991	0.000135696	0.00036134	0.941176470588235	0.955882352941177	NPM1(5)_T	0	0
ENSG00000105479.16	ODAD1	-0.50992	1.50708e-05	4.5303e-05	1	0.999134948096886	NPM1(5)_T	0	0
ENSG00000179299.17	NSUN7	-0.50994	0.0338051	0.059811	0.970588235294118	0.939446366782007	NPM1(5)_T	0	0
ENSG00000249963.1	EEF1A1P20	-0.51003	0.17184	0.25267	0.338235294117647	0.429930795847751	NPM1(5)_T	0	0
ENSG00000133935.7	ERG28	-0.51004	5.25623e-13	3.1533e-12	1	1	NPM1(5)_T	0	0
ENSG00000144161.13	ZC3H8	-0.51006	4.3592e-20	4.2307e-19	1	1	NPM1(5)_T	0	1
ENSG00000241438.1	TDGF1P6	-0.51014	0.0072671	0.014723	0.838235294117647	0.90916955017301	NPM1(5)_T	0	0
ENSG00000131982.5	UBE2L2	-0.51015	0.151812	0.22693	0.323529411764706	0.422145328719723	NPM1(5)_T	0	0
ENSG00000215003.4	RPL15P20	-0.51017	0.000263011	0.00067391	0.941176470588235	0.986159169550173	NPM1(5)_T	0	0
ENSG00000213280.2		-0.51025	2.70034e-06	8.8654e-06	1	1	NPM1(5)_T	0	0
ENSG00000119673.14	ACOT2	-0.5103	6.18665e-12	3.4104e-11	1	1	NPM1(5)_T	0	0
ENSG00000174418.7	RPL35P9	-0.51033	0.298786	0.40277	0.220588235294118	0.264705882352941	NPM1(5)_T	0	0
ENSG00000119147.10	ECRG4	-0.51053	0.00736929	0.014911	0.779411764705882	0.906574394463668	NPM1(5)_T	0	0
ENSG00000257956.1	NOP56P3	-0.51058	0.0123538	0.023984	0.676470588235294	0.813148788927336	NPM1(5)_T	0	0
ENSG00000160336.16	ZNF761	-0.51059	3.83662e-16	2.8763e-15	1	1	NPM1(5)_T	0	1
ENSG00000229348.1	HYI-AS1	-0.51066	0.000254535	0.00065369	0.897058823529412	0.961072664359862	NPM1(5)_T	0	0
ENSG00000259364.1		-0.51067	0.000684003	0.0016479	0.985294117647059	0.972318339100346	NPM1(5)_T	0	0
ENSG00000266279.1		-0.51071	0.183918	0.2679	0.132352941176471	0.326989619377163	NPM1(5)_T	0	0
ENSG00000239827.8	SUGT1P3	-0.51076	7.50694e-08	2.9023e-07	1	0.999134948096886	NPM1(5)_T	0	0
ENSG00000201574.1	RNU1-93P	-0.51082	0.115851	0.17951	0.397058823529412	0.476643598615917	NPM1(5)_T	0	0
ENSG00000176381.6	PRR18	-0.51088	0.135621	0.20574	0.382352941176471	0.451557093425606	NPM1(5)_T	0	0
ENSG00000165060.15	FXN	-0.51091	4.06857e-16	3.0466e-15	1	1	NPM1(5)_T	0	0
ENSG00000263413.2	MIR4538	-0.51094	0.0520577	0.088127	0.691176470588235	0.688581314878893	NPM1(5)_T	0	0
ENSG00000203799.13	CCDC162P	-0.51097	0.00670911	0.013689	1	0.994809688581315	NPM1(5)_T	0	0
ENSG00000077348.9	EXOSC5	-0.51099	3.67639e-08	1.4654e-07	1	1	NPM1(5)_T	0	0
ENSG00000286869.1		-0.51106	0.378248	0.48849	0.0588235294117647	0.173010380622837	NPM1(5)_T	0	0
ENSG00000235927.4	NEXN-AS1	-0.51115	0.000167739	0.00044063	0.970588235294118	0.97923875432526	NPM1(5)_T	0	0
ENSG00000287581.1		-0.51115	0.0399766	0.069561	0.632352941176471	0.743079584775087	NPM1(5)_T	0	0
ENSG00000251400.1	ALDH7A1P1	-0.51122	0.0502177	0.085345	0.441176470588235	0.64878892733564	NPM1(5)_T	0	0
ENSG00000101557.15	USP14	-0.51126	1.47581e-14	9.8664e-14	1	1	NPM1(5)_T	0	0
ENSG00000277728.1		-0.51126	2.59107e-06	8.5229e-06	1	0.991349480968858	NPM1(5)_T	0	0
ENSG00000236327.2		-0.51128	0.0547267	0.092167	0.544117647058823	0.728373702422145	NPM1(5)_T	0	0
ENSG00000140563.15	MCTP2	-0.51134	4.19043e-05	0.00011933	1	1	NPM1(5)_T	0	0
ENSG00000258854.1		-0.5114	0.1569	0.23345	0.279411764705882	0.379757785467128	NPM1(5)_T	0	0
ENSG00000261762.1		-0.51152	0.00599094	0.01234	0.867647058823529	0.897923875432526	NPM1(5)_T	0	0
ENSG00000252122.1		-0.51154	0.210189	0.30029	0.220588235294118	0.313148788927336	NPM1(5)_T	0	0
ENSG00000203791.15	EEF1AKMT2	-0.51156	2.93371e-21	3.0712e-20	1	1	NPM1(5)_T	0	0
ENSG00000196205.8	EEF1A1P5	-0.5116	9.66095e-08	3.6977e-07	1	1	NPM1(5)_T	0	0
ENSG00000229798.1	KRT18P26	-0.51169	0.110962	0.17279	0.308823529411765	0.508650519031142	NPM1(5)_T	0	0
ENSG00000212124.2	TAS2R19	-0.51172	5.1916e-05	0.00014578	0.970588235294118	0.984429065743945	NPM1(5)_T	0	0
ENSG00000160949.17	TONSL	-0.5118	8.22408e-08	3.1672e-07	1	1	NPM1(5)_T	0	1
ENSG00000111530.13	CAND1	-0.51196	3.16409e-20	3.0943e-19	1	1	NPM1(5)_T	0	0
ENSG00000068976.14	PYGM	-0.51208	2.13409e-05	6.29e-05	1	1	NPM1(5)_T	0	0
ENSG00000250384.1	UBE2CP3	-0.51211	0.0273611	0.049435	0.735294117647059	0.782006920415225	NPM1(5)_T	0	0
ENSG00000136720.7	HS6ST1	-0.51224	9.66643e-09	4.0571e-08	1	1	NPM1(5)_T	1	0
ENSG00000274015.2		-0.51226	1.88299e-08	7.7043e-08	0.985294117647059	0.997404844290657	NPM1(5)_T	0	0
ENSG00000103742.12	IGDCC4	-0.5123	0.00617121	0.012682	0.926470588235294	0.980103806228374	NPM1(5)_T	1	0
ENSG00000206053.13	JPT2	-0.51236	8.19685e-08	3.1578e-07	1	1	NPM1(5)_T	0	0
ENSG00000178093.14	TSSK6	-0.51244	7.97082e-11	4.0198e-10	1	0.999134948096886	NPM1(5)_T	0	0
ENSG00000288068.1		-0.5125	0.316586	0.42238	0.235294117647059	0.310553633217993	NPM1(5)_T	0	0
ENSG00000263307.1	RSL1D1-DT	-0.51257	1.67415e-07	6.2566e-07	1	0.996539792387543	NPM1(5)_T	0	0
ENSG00000255353.1	ASS1P13	-0.51266	0.13314	0.20242	0.25	0.418685121107266	NPM1(5)_T	0	0
ENSG00000235028.3	HMGN1P30	-0.51267	0.00194481	0.0043596	0.75	0.887543252595156	NPM1(5)_T	0	0
ENSG00000188818.12	ZDHHC11	-0.51268	0.000171499	0.00044987	1	0.999134948096886	NPM1(5)_T	0	1
ENSG00000105255.11	FSD1	-0.51271	0.00201855	0.0045093	0.941176470588235	0.98356401384083	NPM1(5)_T	0	0
ENSG00000213018.2	PABPN1P1	-0.51279	5.97284e-06	1.8859e-05	1	0.997404844290657	NPM1(5)_T	0	0
ENSG00000274605.2	PCCA-DT	-0.51282	0.000240192	0.00061906	1	0.977508650519031	NPM1(5)_T	0	0
ENSG00000244226.1	ILF2P1	-0.51293	0.0174977	0.032955	0.735294117647059	0.822664359861592	NPM1(5)_T	0	0
ENSG00000087237.12	CETP	-0.51296	0.0106637	0.020944	1	0.998269896193772	NPM1(5)_T	0	0
ENSG00000244257.5	PKD1P1	-0.51298	0.000632167	0.0015314	0.911764705882353	0.927335640138408	NPM1(5)_T	0	0
ENSG00000198924.8	DCLRE1A	-0.51299	4.69187e-09	2.0294e-08	1	1	NPM1(5)_T	0	0
ENSG00000231401.2		-0.51302	0.234994	0.33003	0.191176470588235	0.299307958477509	NPM1(5)_T	0	0
ENSG00000252498.1	RNU6-1016P	-0.5131	6.00216e-05	0.00016737	1	0.995674740484429	NPM1(5)_T	0	0
ENSG00000273399.2		-0.51325	0.0179758	0.033768	0.794117647058823	0.756055363321799	NPM1(5)_T	0	0
ENSG00000201308.1	RNU6-512P	-0.51328	0.307214	0.41232	0.279411764705882	0.269896193771626	NPM1(5)_T	0	0
ENSG00000187801.15	ZFP69B	-0.51329	6.39e-09	2.7286e-08	1	0.999134948096886	NPM1(5)_T	0	1
ENSG00000227006.2		-0.5133	4.41203e-05	0.00012524	1	0.990484429065744	NPM1(5)_T	0	0
ENSG00000162949.16	CAPN13	-0.5136	0.0862578	0.13813	0.558823529411765	0.720588235294118	NPM1(5)_T	0	0
ENSG00000249019.2		-0.51363	0.0109692	0.021499	0.75	0.883217993079585	NPM1(5)_T	0	0
ENSG00000252585.1		-0.51367	0.00112843	0.0026309	0.838235294117647	0.927335640138408	NPM1(5)_T	0	0
ENSG00000260782.1		-0.51368	0.00356738	0.0076519	0.882352941176471	0.897058823529412	NPM1(5)_T	0	0
ENSG00000196772.4	OR14A16	-0.51372	0.234817	0.32981	0.132352941176471	0.307958477508651	NPM1(5)_T	0	0
ENSG00000250902.1	SMAD1-AS1	-0.51372	0.148711	0.22286	0.220588235294118	0.381487889273356	NPM1(5)_T	0	0
ENSG00000230590.11	FTX	-0.51378	3.65455e-07	1.3203e-06	1	1	NPM1(5)_T	0	0
ENSG00000231468.2	PRDX3P2	-0.51382	0.000464823	0.0011476	0.941176470588235	0.960207612456747	NPM1(5)_T	0	0
ENSG00000161551.14	ZNF577	-0.51392	3.15867e-09	1.3897e-08	1	1	NPM1(5)_T	0	1
ENSG00000143869.7	GDF7	-0.51394	0.000273369	0.00069809	0.985294117647059	0.997404844290657	NPM1(5)_T	0	0
ENSG00000273424.1		-0.51399	0.00221342	0.0049139	0.955882352941177	0.955017301038062	NPM1(5)_T	0	0
ENSG00000257894.2		-0.51406	0.18852	0.2737	0.220588235294118	0.329584775086505	NPM1(5)_T	0	0
ENSG00000138074.15	SLC5A6	-0.51408	6.12821e-13	3.6558e-12	1	1	NPM1(5)_T	0	0
ENSG00000196118.12	CFAP119	-0.51412	1.66389e-08	6.8379e-08	1	1	NPM1(5)_T	0	0
ENSG00000271763.1		-0.51425	0.157787	0.23461	0.308823529411765	0.383217993079585	NPM1(5)_T	0	0
ENSG00000100124.15	ANKRD54	-0.5144	1.17185e-18	1.0388e-17	1	1	NPM1(5)_T	0	0
ENSG00000231689.2	LINC01090	-0.51451	0.137835	0.20861	0.25	0.401384083044983	NPM1(5)_T	0	0
ENSG00000180190.12	TDRP	-0.51456	0.0151274	0.028867	0.867647058823529	0.891003460207612	NPM1(5)_T	0	0
ENSG00000228643.1		-0.51457	0.0157561	0.029941	0.779411764705882	0.818339100346021	NPM1(5)_T	0	0
ENSG00000260037.5		-0.5146	0.000324296	0.00081907	0.926470588235294	0.961072664359862	NPM1(5)_T	0	0
ENSG00000267943.1		-0.51471	0.1282	0.19596	0.382352941176471	0.505190311418685	NPM1(5)_T	0	0
ENSG00000252347.1	RNU6-1046P	-0.51477	0.329275	0.43607	0.132352941176471	0.192041522491349	NPM1(5)_T	0	0
ENSG00000163026.12	WDCP	-0.51478	8.26457e-08	3.1817e-07	1	0.998269896193772	NPM1(5)_T	0	0
ENSG00000244259.1	RPL15P15	-0.51479	0.0351488	0.061944	0.544117647058823	0.725778546712803	NPM1(5)_T	0	0
ENSG00000285872.1		-0.51483	9.17186e-06	2.8353e-05	1	0.996539792387543	NPM1(5)_T	0	0
ENSG00000232054.1	NPM1P34	-0.51484	0.0400162	0.069622	0.470588235294118	0.635813148788927	NPM1(5)_T	0	0
ENSG00000241741.1	RPL7AP30	-0.51487	2.76037e-08	1.1133e-07	1	1	NPM1(5)_T	0	0
ENSG00000199886.1	RNU6-249P	-0.5149	0.0778121	0.12609	0.441176470588235	0.534602076124567	NPM1(5)_T	0	0
ENSG00000135968.21	GCC2	-0.51493	1.3968e-14	9.3564e-14	1	1	NPM1(5)_T	0	0
ENSG00000230563.4		-0.51494	0.0470294	0.080474	0.75	0.809688581314879	NPM1(5)_T	0	0
ENSG00000118418.14	HMGN3	-0.51497	1.28867e-11	6.9546e-11	1	1	NPM1(5)_T	0	1
ENSG00000133619.17	KRBA1	-0.51503	1.98812e-10	9.6717e-10	1	1	NPM1(5)_T	0	0
ENSG00000255334.1		-0.51513	0.0654985	0.10814	0.441176470588235	0.536332179930796	NPM1(5)_T	0	0
ENSG00000201109.1	RNA5SP245	-0.51518	0.0544753	0.091771	0.544117647058823	0.628892733564014	NPM1(5)_T	0	0
ENSG00000198901.14	PRC1	-0.51522	2.39939e-07	8.8276e-07	1	1	NPM1(5)_T	0	0
ENSG00000145996.11	CDKAL1	-0.51528	8.63891e-23	9.9835e-22	1	1	NPM1(5)_T	0	0
ENSG00000169064.13	ZBBX	-0.51533	0.0313489	0.055861	0.720588235294118	0.788062283737024	NPM1(5)_T	0	0
ENSG00000286121.1		-0.51536	0.0922416	0.14671	0.323529411764706	0.476643598615917	NPM1(5)_T	0	0
ENSG00000153086.14	ACMSD	-0.51543	0.00111409	0.0025991	0.941176470588235	0.942041522491349	NPM1(5)_T	0	0
ENSG00000278816.1		-0.51548	0.00101597	0.0023847	0.897058823529412	0.907439446366782	NPM1(5)_T	0	0
ENSG00000114933.16	INO80D	-0.51554	1.16072e-10	5.769e-10	1	1	NPM1(5)_T	0	0
ENSG00000226117.1		-0.51554	0.0989399	0.15617	0.264705882352941	0.436851211072664	NPM1(5)_T	0	0
ENSG00000273675.1		-0.51555	0.0598582	0.099804	0.514705882352941	0.630622837370242	NPM1(5)_T	0	0
ENSG00000101132.10	PFDN4	-0.5156	7.52649e-15	5.1401e-14	1	1	NPM1(5)_T	0	0
ENSG00000140937.14	CDH11	-0.51561	0.261295	0.35996	0.5	0.617647058823529	NPM1(5)_T	1	0
ENSG00000272505.1		-0.51567	1.91782e-06	6.4007e-06	1	0.996539792387543	NPM1(5)_T	0	0
ENSG00000268499.1		-0.5157	0.000160602	0.00042312	0.970588235294118	0.944636678200692	NPM1(5)_T	0	0
ENSG00000254978.2	ALG1L9P	-0.51572	6.29169e-05	0.00017489	0.926470588235294	0.944636678200692	NPM1(5)_T	0	0
ENSG00000197147.15	LRRC8B	-0.51574	2.82303e-07	1.0313e-06	1	0.999134948096886	NPM1(5)_T	1	0
ENSG00000223701.3	RAET1E-AS1	-0.51576	0.248863	0.34597	0.147058823529412	0.230103806228374	NPM1(5)_T	0	0
ENSG00000212303.1	RNU6-1154P	-0.51581	0.133574	0.20302	0.176470588235294	0.314878892733564	NPM1(5)_T	0	0
ENSG00000223724.1	RAD17P2	-0.51584	0.0119892	0.023339	0.764705882352941	0.873702422145329	NPM1(5)_T	0	0
ENSG00000244510.2		-0.51589	0.0967004	0.15302	0.235294117647059	0.376297577854671	NPM1(5)_T	0	0
ENSG00000226132.1	RPS3AP46	-0.51594	0.257923	0.35627	0.102941176470588	0.235294117647059	NPM1(5)_T	0	0
ENSG00000241282.1	RPL34P33	-0.51605	0.00120071	0.0027854	0.926470588235294	0.974913494809689	NPM1(5)_T	0	0
ENSG00000221331.1	MIR548Q	-0.51606	0.256288	0.35439	0.323529411764706	0.385813148788927	NPM1(5)_T	0	0
ENSG00000261514.1	LINC01976	-0.51625	0.145182	0.21827	0.367647058823529	0.437716262975779	NPM1(5)_T	0	0
ENSG00000223576.2		-0.51626	7.079e-05	0.00019532	0.970588235294118	0.991349480968858	NPM1(5)_T	0	0
ENSG00000094975.14	SUCO	-0.51631	6.41271e-09	2.7376e-08	1	1	NPM1(5)_T	0	0
ENSG00000261557.1	EEF1A1P38	-0.51635	9.95297e-05	0.00026976	1	1	NPM1(5)_T	0	0
ENSG00000235277.1		-0.51643	0.134775	0.2046	0.279411764705882	0.371107266435986	NPM1(5)_T	0	0
ENSG00000260369.2		-0.51646	0.00126704	0.00293	0.867647058823529	0.96280276816609	NPM1(5)_T	0	0
ENSG00000166483.11	WEE1	-0.51649	3.18967e-07	1.1599e-06	1	1	NPM1(5)_T	0	0
ENSG00000236439.4	RPS27P8	-0.5165	5.66914e-06	1.7943e-05	1	1	NPM1(5)_T	0	0
ENSG00000085274.16	MYNN	-0.51651	1.55376e-17	1.2796e-16	1	1	NPM1(5)_T	0	1
ENSG00000102760.13	RGCC	-0.51654	0.00212004	0.0047193	1	1	NPM1(5)_T	0	1
ENSG00000146373.16	RNF217	-0.51662	0.0092489	0.018384	0.985294117647059	0.991349480968858	NPM1(5)_T	0	0
ENSG00000254577.1		-0.51662	5.83115e-06	1.8428e-05	1	0.993079584775087	NPM1(5)_T	0	0
ENSG00000251553.1	DDX18P4	-0.51677	0.0908242	0.14467	0.397058823529412	0.511245674740484	NPM1(5)_T	0	0
ENSG00000201223.1	RNU6-1305P	-0.51681	0.0942664	0.14959	0.338235294117647	0.448096885813149	NPM1(5)_T	0	0
ENSG00000233246.1	PHC2-AS1	-0.51682	0.00542317	0.011255	0.779411764705882	0.826124567474048	NPM1(5)_T	0	0
ENSG00000188573.8	FBLL1	-0.51683	0.0499341	0.084911	0.647058823529412	0.724913494809689	NPM1(5)_T	0	0
ENSG00000178764.8	ZHX2	-0.51684	9.36625e-06	2.8912e-05	1	1	NPM1(5)_T	0	1
ENSG00000113649.11	TCERG1	-0.51687	7.64437e-22	8.3304e-21	1	1	NPM1(5)_T	0	0
ENSG00000215424.10	MCM3AP-AS1	-0.51692	1.37243e-10	6.7813e-10	1	0.999134948096886	NPM1(5)_T	0	0
ENSG00000274967.1		-0.51693	0.00130809	0.0030193	0.926470588235294	0.941176470588235	NPM1(5)_T	0	0
ENSG00000225972.1	MTND1P23	-0.51695	0.0199043	0.037049	1	1	NPM1(5)_T	0	0
ENSG00000224185.1	SNX18P9	-0.51696	0.059685	0.09955	0.617647058823529	0.679930795847751	NPM1(5)_T	0	0
ENSG00000105808.18	RASA4	-0.51697	1.62703e-07	6.0897e-07	1	1	NPM1(5)_T	0	0
ENSG00000119537.18	KDSR	-0.51697	7.93297e-21	8.0723e-20	1	1	NPM1(5)_T	0	0
ENSG00000129170.10	CSRP3	-0.51701	0.119192	0.18392	0.323529411764706	0.504325259515571	NPM1(5)_T	0	0
ENSG00000259940.2		-0.51706	1.80038e-06	6.029e-06	1	0.98356401384083	NPM1(5)_T	0	0
ENSG00000139269.3	INHBE	-0.51709	0.00998362	0.019716	0.676470588235294	0.897058823529412	NPM1(5)_T	1	0
ENSG00000247363.2	NUP107-DT	-0.51709	3.18196e-08	1.2769e-07	1	0.997404844290657	NPM1(5)_T	0	0
ENSG00000121335.12	PRB2	-0.51717	0.114522	0.1777	0.411764705882353	0.497404844290657	NPM1(5)_T	0	0
ENSG00000179397.18	CATSPERE	-0.51717	4.08415e-08	1.6196e-07	1	0.999134948096886	NPM1(5)_T	0	0
ENSG00000286100.1		-0.51718	0.0161164	0.03056	0.823529411764706	0.798442906574394	NPM1(5)_T	0	0
ENSG00000117691.10	NENF	-0.51728	5.54633e-12	3.0711e-11	1	1	NPM1(5)_T	0	0
ENSG00000223568.1	RPL3P11	-0.51732	0.244349	0.34082	0.205882352941176	0.301903114186851	NPM1(5)_T	0	0
ENSG00000287679.1		-0.51732	0.0798545	0.12904	0.514705882352941	0.641003460207612	NPM1(5)_T	0	0
ENSG00000135622.13	SEMA4F	-0.51759	7.3771e-05	0.00020311	1	1	NPM1(5)_T	1	0
ENSG00000220506.2		-0.51763	0.000218349	0.00056593	1	0.98356401384083	NPM1(5)_T	0	0
ENSG00000199866.1		-0.51764	0.0458623	0.078721	0.573529411764706	0.71280276816609	NPM1(5)_T	0	0
ENSG00000177202.3	SPACA4	-0.51781	0.044122	0.076055	0.529411764705882	0.701557093425606	NPM1(5)_T	0	0
ENSG00000112175.8	BMP5	-0.51789	0.240015	0.33582	0.367647058823529	0.438581314878893	NPM1(5)_T	0	0
ENSG00000242531.1		-0.51795	0.00223799	0.004964	0.926470588235294	0.912629757785467	NPM1(5)_T	0	0
ENSG00000161970.15	RPL26	-0.51798	4.47329e-11	2.3061e-10	1	1	NPM1(5)_T	0	0
ENSG00000080503.24	SMARCA2	-0.51813	7.36928e-14	4.6937e-13	1	1	NPM1(5)_T	0	1
ENSG00000227398.4	KIF9-AS1	-0.51819	2.06253e-15	1.4682e-14	1	1	NPM1(5)_T	0	0
ENSG00000264075.1	MIR4783	-0.5182	0.192994	0.27932	0.161764705882353	0.288927335640138	NPM1(5)_T	0	0
ENSG00000188505.5	NCCRP1	-0.51826	0.061564	0.10234	0.529411764705882	0.678200692041522	NPM1(5)_T	0	0
ENSG00000287963.1		-0.51826	0.138702	0.20978	0.25	0.359861591695502	NPM1(5)_T	0	0
ENSG00000187054.16	TMPRSS11A	-0.51828	0.107569	0.16818	0.323529411764706	0.545847750865052	NPM1(5)_T	0	0
ENSG00000138193.16	PLCE1	-0.51833	5.8168e-06	1.8387e-05	0.985294117647059	0.997404844290657	NPM1(5)_T	0	0
ENSG00000222287.1	RNU6-1043P	-0.51835	0.00842061	0.016864	0.808823529411765	0.879757785467128	NPM1(5)_T	0	0
ENSG00000278053.5	DDX52	-0.51837	4.09597e-17	3.275e-16	1	1	NPM1(5)_T	0	0
ENSG00000179055.7	OR13D1	-0.51839	0.0568238	0.095311	0.573529411764706	0.661764705882353	NPM1(5)_T	0	0
ENSG00000286082.1		-0.51845	0.19404	0.28057	0.147058823529412	0.254325259515571	NPM1(5)_T	0	0
ENSG00000110844.14	PRPF40B	-0.51851	4.53346e-08	1.7905e-07	1	0.999134948096886	NPM1(5)_T	0	0
ENSG00000283698.1	VINAC1P	-0.51853	0.176542	0.25865	0.25	0.345155709342561	NPM1(5)_T	0	0
ENSG00000127423.11	AUNIP	-0.51854	5.20546e-08	2.0449e-07	1	1	NPM1(5)_T	0	0
ENSG00000240665.1	LSP1P2	-0.51857	0.150194	0.22481	0.264705882352941	0.328719723183391	NPM1(5)_T	0	0
ENSG00000147274.14	RBMX	-0.51858	1.2309e-41	4.3777e-40	1	1	NPM1(5)_T	0	0
ENSG00000231409.3	RPL36AP8	-0.51859	3.46655e-06	1.124e-05	1	1	NPM1(5)_T	0	0
ENSG00000250214.1		-0.51861	0.0391707	0.068315	0.529411764705882	0.686851211072664	NPM1(5)_T	0	0
ENSG00000146453.13	PNLDC1	-0.51866	0.0134921	0.025995	0.985294117647059	0.990484429065744	NPM1(5)_T	0	0
ENSG00000188672.19	RHCE	-0.51869	0.0136097	0.026205	1	1	NPM1(5)_T	0	0
ENSG00000272948.2		-0.51872	5.92688e-05	0.00016534	0.941176470588235	0.971453287197232	NPM1(5)_T	0	0
ENSG00000270839.1		-0.51879	0.0817852	0.13181	0.441176470588235	0.538062283737024	NPM1(5)_T	0	0
ENSG00000229990.3		-0.5188	0.000375858	0.00094069	0.955882352941177	0.966262975778547	NPM1(5)_T	0	0
ENSG00000232044.7	SILC1	-0.51885	0.170102	0.25041	0.147058823529412	0.283737024221453	NPM1(5)_T	0	0
ENSG00000276744.1		-0.51885	6.74442e-05	0.00018676	1	0.993079584775087	NPM1(5)_T	0	0
ENSG00000157985.19	AGAP1	-0.51889	0.00317768	0.0068747	1	0.999134948096886	NPM1(5)_T	0	0
ENSG00000240627.1		-0.51889	0.102456	0.16112	0.176470588235294	0.397058823529412	NPM1(5)_T	0	0
ENSG00000173567.15	ADGRF3	-0.51894	9.1673e-09	3.8578e-08	1	0.999134948096886	NPM1(5)_T	0	0
ENSG00000166166.13	TRMT61A	-0.51895	2.83868e-16	2.1498e-15	1	1	NPM1(5)_T	0	0
ENSG00000271993.1		-0.51899	0.00727197	0.014732	0.897058823529412	0.889273356401384	NPM1(5)_T	0	0
ENSG00000212136.1	RNU6-696P	-0.51907	0.239737	0.33552	0.0735294117647059	0.224913494809689	NPM1(5)_T	0	0
ENSG00000228312.1	GAPDHP45	-0.51916	0.0680535	0.11193	0.426470588235294	0.594290657439446	NPM1(5)_T	0	0
ENSG00000235962.5	RPL7AP53	-0.51918	0.000104522	0.0002824	0.941176470588235	0.98356401384083	NPM1(5)_T	0	0
ENSG00000224064.1	RPL32P6	-0.5193	0.118896	0.18353	0.147058823529412	0.295847750865052	NPM1(5)_T	0	0
ENSG00000215093.3	EEF1A1P29	-0.51939	9.49794e-05	0.00025814	0.985294117647059	0.999134948096886	NPM1(5)_T	0	0
ENSG00000234418.2		-0.51942	0.367848	0.47781	0.176470588235294	0.178200692041523	NPM1(5)_T	0	0
ENSG00000198601.3	OR2M2	-0.51951	0.288218	0.39075	0.0294117647058824	0.208477508650519	NPM1(5)_T	0	0
ENSG00000138092.11	CENPO	-0.51952	8.12605e-15	5.5403e-14	1	0.999134948096886	NPM1(5)_T	0	0
ENSG00000272922.1		-0.51956	0.0763233	0.12395	0.382352941176471	0.554498269896194	NPM1(5)_T	0	0
ENSG00000257773.1	ST13P3	-0.51957	1.82478e-06	6.1045e-06	0.985294117647059	0.987024221453287	NPM1(5)_T	0	0
ENSG00000259999.1		-0.51957	0.0219133	0.040419	0.617647058823529	0.769031141868512	NPM1(5)_T	0	0
ENSG00000007908.16	SELE	-0.51972	0.124763	0.19138	0.455882352941176	0.671280276816609	NPM1(5)_T	0	0
ENSG00000151090.20	THRB	-0.51982	0.0360584	0.063374	0.970588235294118	0.967993079584775	NPM1(5)_T	0	1
ENSG00000234393.1		-0.51984	0.00124924	0.0028919	0.955882352941177	0.985294117647059	NPM1(5)_T	0	0
ENSG00000280086.1		-0.51989	0.135406	0.20547	0.294117647058824	0.428200692041523	NPM1(5)_T	0	0
ENSG00000274798.1		-0.5199	0.276522	0.37752	0.0441176470588235	0.192041522491349	NPM1(5)_T	0	0
ENSG00000266019.1	MIR3609	-0.51996	0.0349821	0.06166	0.823529411764706	0.843425605536332	NPM1(5)_T	0	0
ENSG00000188846.14	RPL14	-0.52	8.19847e-16	5.9897e-15	1	1	NPM1(5)_T	0	0
ENSG00000212568.1	RNU6-1254P	-0.52003	0.118246	0.18268	0.279411764705882	0.387543252595156	NPM1(5)_T	0	0
ENSG00000235290.1	HLA-W	-0.52006	0.000311877	0.00079006	1	0.987889273356401	NPM1(5)_T	0	0
ENSG00000184647.11	PRSS55	-0.5201	0.134302	0.20396	0.25	0.455017301038062	NPM1(5)_T	0	0
ENSG00000242668.3	RN7SL317P	-0.52014	0.280819	0.38238	0.191176470588235	0.220588235294118	NPM1(5)_T	0	0
ENSG00000225637.1		-0.52016	0.118642	0.18321	0.397058823529412	0.546712802768166	NPM1(5)_T	0	0
ENSG00000173480.11	ZNF417	-0.52019	1.05225e-12	6.1772e-12	1	1	NPM1(5)_T	0	1
ENSG00000234428.2		-0.52023	0.00109683	0.0025613	0.941176470588235	0.953287197231834	NPM1(5)_T	0	0
ENSG00000230104.1		-0.52032	0.1666	0.24586	0.0735294117647059	0.27076124567474	NPM1(5)_T	0	0
ENSG00000183323.13	CCDC125	-0.52034	4.59877e-12	2.5629e-11	1	1	NPM1(5)_T	0	0
ENSG00000227564.3	LINC00376	-0.52038	0.322147	0.42828	0.0588235294117647	0.188581314878893	NPM1(5)_T	0	0
ENSG00000259565.2	KRT8P23	-0.52038	0.214005	0.30499	0.132352941176471	0.252595155709343	NPM1(5)_T	0	0
ENSG00000166743.9	ACSM1	-0.52047	0.0055079	0.011419	1	0.990484429065744	NPM1(5)_T	0	0
ENSG00000167658.16	EEF2	-0.52051	1.19436e-15	8.6426e-15	1	1	NPM1(5)_T	0	0
ENSG00000272248.1		-0.52051	0.00152693	0.0034888	0.808823529411765	0.897058823529412	NPM1(5)_T	0	0
ENSG00000260648.3		-0.52052	0.0176138	0.033154	0.705882352941177	0.768166089965398	NPM1(5)_T	0	0
ENSG00000196893.3		-0.52055	0.319301	0.42543	0.0735294117647059	0.192041522491349	NPM1(5)_T	0	0
ENSG00000254409.3		-0.52055	9.88219e-05	0.00026798	0.941176470588235	0.942906574394464	NPM1(5)_T	0	0
ENSG00000238173.1	RPL39P6	-0.5206	0.0152346	0.029062	0.764705882352941	0.821799307958478	NPM1(5)_T	0	0
ENSG00000255182.2		-0.52063	3.99289e-07	1.4365e-06	1	0.999134948096886	NPM1(5)_T	0	0
ENSG00000215016.2	RPL24P7	-0.52066	0.000778225	0.0018587	0.867647058823529	0.941176470588235	NPM1(5)_T	0	0
ENSG00000276717.2	PRSS47P	-0.52066	0.16962	0.24976	0.102941176470588	0.313148788927336	NPM1(5)_T	0	0
ENSG00000232124.3		-0.52067	0.0159631	0.030296	0.823529411764706	0.819204152249135	NPM1(5)_T	0	0
ENSG00000285215.2		-0.52085	0.000393827	0.00098302	1	0.974913494809689	NPM1(5)_T	0	0
ENSG00000162729.14	IGSF8	-0.52088	8.08729e-14	5.1415e-13	1	1	NPM1(5)_T	1	0
ENSG00000226268.3		-0.52095	0.000179455	0.00046975	0.955882352941177	0.97923875432526	NPM1(5)_T	0	0
ENSG00000283103.3		-0.52098	1.74701e-13	1.0835e-12	1	0.999134948096886	NPM1(5)_T	0	0
ENSG00000233425.1	KRT18P67	-0.521	0.227767	0.3215	0.132352941176471	0.259515570934256	NPM1(5)_T	0	0
ENSG00000141294.10	LRRC46	-0.52103	4.26224e-11	2.2014e-10	1	1	NPM1(5)_T	0	0
ENSG00000072756.17	TRNT1	-0.52104	1.01447e-15	7.3682e-15	1	1	NPM1(5)_T	0	0
ENSG00000164404.8	GDF9	-0.52107	9.82559e-07	3.3846e-06	1	0.993079584775087	NPM1(5)_T	0	0
ENSG00000254485.5		-0.52111	0.0622697	0.10336	0.514705882352941	0.576124567474048	NPM1(5)_T	0	0
ENSG00000229117.9	RPL41	-0.52112	1.33413e-11	7.1843e-11	1	1	NPM1(5)_T	0	0
ENSG00000196632.10	WNK3	-0.52113	0.0237692	0.043545	0.911764705882353	0.891868512110727	NPM1(5)_T	0	0
ENSG00000233694.6	LINC02579	-0.52113	0.00463616	0.0097366	0.779411764705882	0.887543252595156	NPM1(5)_T	0	0
ENSG00000212694.8	LINC01089	-0.52121	1.44247e-10	7.1156e-10	1	1	NPM1(5)_T	0	0
ENSG00000278126.1		-0.52123	5.09382e-06	1.6224e-05	1	0.997404844290657	NPM1(5)_T	0	0
ENSG00000132781.19	MUTYH	-0.52129	5.62342e-14	3.6157e-13	1	0.999134948096886	NPM1(5)_T	0	0
ENSG00000162494.6	LRRC38	-0.5213	0.214872	0.30602	0.161764705882353	0.414359861591696	NPM1(5)_T	0	0
ENSG00000267246.1		-0.52146	0.000226971	0.00058685	0.941176470588235	0.94636678200692	NPM1(5)_T	0	0
ENSG00000185681.13	MORN5	-0.5218	0.178753	0.26139	0.117647058823529	0.358131487889273	NPM1(5)_T	0	0
ENSG00000214097.5	SMCO1	-0.52181	0.014795	0.028287	0.544117647058823	0.801038062283737	NPM1(5)_T	0	0
ENSG00000250848.1	PPP4R2P1	-0.52194	6.08772e-06	1.9204e-05	1	0.998269896193772	NPM1(5)_T	0	0
ENSG00000244063.1		-0.52195	0.00159857	0.0036378	0.911764705882353	0.923010380622837	NPM1(5)_T	0	0
ENSG00000272814.1		-0.52198	0.0146396	0.028014	0.808823529411765	0.863321799307958	NPM1(5)_T	0	0
ENSG00000244733.5		-0.52202	1.77653e-06	5.9553e-06	1	0.997404844290657	NPM1(5)_T	0	0
ENSG00000174579.4	MSL2	-0.52228	1.12878e-13	7.1005e-13	1	1	NPM1(5)_T	0	0
ENSG00000230391.1	RPSAP23	-0.52238	0.315225	0.42092	0.0882352941176471	0.246539792387543	NPM1(5)_T	0	0
ENSG00000249855.1	EEF1A1P19	-0.52247	1.43778e-08	5.9365e-08	1	1	NPM1(5)_T	0	0
ENSG00000112787.13	FBRSL1	-0.5225	1.33811e-18	1.1822e-17	1	1	NPM1(5)_T	0	0
ENSG00000226043.2		-0.5225	0.231087	0.32546	0.147058823529412	0.26038062283737	NPM1(5)_T	0	0
ENSG00000058056.9	USP13	-0.52251	1.91089e-10	9.3133e-10	1	1	NPM1(5)_T	0	0
ENSG00000201407.1		-0.52256	0.173295	0.25455	0.102941176470588	0.243079584775087	NPM1(5)_T	0	0
ENSG00000186136.1	TAS2R42	-0.52265	0.0512324	0.086871	0.455882352941176	0.6219723183391	NPM1(5)_T	0	0
ENSG00000238180.1	RPL21P34	-0.5227	0.00630309	0.012929	0.720588235294118	0.817474048442907	NPM1(5)_T	0	0
ENSG00000119714.11	GPR68	-0.52271	0.000180882	0.00047332	1	0.997404844290657	NPM1(5)_T	0	0
ENSG00000286109.1		-0.52271	0.256395	0.35451	0.235294117647059	0.318339100346021	NPM1(5)_T	0	0
ENSG00000013725.14	CD6	-0.52276	0.00166173	0.0037679	1	1	NPM1(5)_T	1	0
ENSG00000174684.7	B4GAT1	-0.52279	3.37045e-06	1.0949e-05	1	1	NPM1(5)_T	0	0
ENSG00000230006.7	ANKRD36BP2	-0.52292	0.0106439	0.020908	1	0.996539792387543	NPM1(5)_T	0	0
ENSG00000198056.15	PRIM1	-0.52293	2.19755e-10	1.065e-09	1	1	NPM1(5)_T	0	0
ENSG00000213950.2	RPS10P2	-0.52295	0.000529622	0.0012961	0.926470588235294	0.97318339100346	NPM1(5)_T	0	0
ENSG00000232282.1	MTND1P32	-0.52303	0.189036	0.27431	0.411764705882353	0.579584775086505	NPM1(5)_T	0	0
ENSG00000167377.18	ZNF23	-0.52307	4.94289e-09	2.1329e-08	1	0.998269896193772	NPM1(5)_T	0	1
ENSG00000229020.4	AKR7A2P1	-0.52312	0.00599048	0.012339	0.941176470588235	0.931660899653979	NPM1(5)_T	0	0
ENSG00000134419.15	RPS15A	-0.52324	4.33611e-14	2.8118e-13	1	1	NPM1(5)_T	1	0
ENSG00000274759.1	RNA5SP527	-0.5233	0.0094088	0.018678	0.75	0.809688581314879	NPM1(5)_T	0	0
ENSG00000248124.8	RRN3P1	-0.52337	3.113e-14	2.0394e-13	1	1	NPM1(5)_T	0	0
ENSG00000240024.5	LINC00888	-0.52338	4.86225e-14	3.1398e-13	1	1	NPM1(5)_T	0	0
ENSG00000258634.3		-0.52339	5.08929e-13	3.0569e-12	1	1	NPM1(5)_T	0	0
ENSG00000108733.11	PEX12	-0.52341	2.69223e-08	1.0865e-07	1	1	NPM1(5)_T	0	0
ENSG00000259088.1		-0.52344	2.33855e-07	8.6144e-07	1	0.998269896193772	NPM1(5)_T	0	0
ENSG00000164400.6	CSF2	-0.5235	0.261383	0.36004	0.279411764705882	0.364186851211073	NPM1(5)_T	0	0
ENSG00000278922.1		-0.5236	5.21186e-15	3.6056e-14	1	1	NPM1(5)_T	0	0
ENSG00000273113.1		-0.52362	0.0641038	0.10607	0.441176470588235	0.55363321799308	NPM1(5)_T	0	0
ENSG00000211787.1	TRAV8-3	-0.52373	0.00255778	0.0056162	0.926470588235294	0.963667820069204	NPM1(5)_T	0	0
ENSG00000233383.1		-0.52396	0.0598155	0.099742	0.485294117647059	0.546712802768166	NPM1(5)_T	0	0
ENSG00000102302.8	FGD1	-0.52399	0.00368054	0.0078728	0.955882352941177	0.967128027681661	NPM1(5)_T	0	1
ENSG00000267058.1		-0.524	0.00975141	0.019286	0.970588235294118	0.904844290657439	NPM1(5)_T	0	0
ENSG00000277052.1	MIR6763	-0.52401	0.0241909	0.044235	0.647058823529412	0.674740484429066	NPM1(5)_T	0	0
ENSG00000234319.1	RPS12P2	-0.52403	0.341189	0.44905	0.0735294117647059	0.182525951557093	NPM1(5)_T	0	0
ENSG00000167588.13	GPD1	-0.52404	2.84353e-05	8.2607e-05	0.985294117647059	0.987889273356401	NPM1(5)_T	0	0
ENSG00000231643.4	YWHAQP8	-0.5241	0.103005	0.16185	0.308823529411765	0.41522491349481	NPM1(5)_T	0	0
ENSG00000169957.10	ZNF768	-0.52416	1.91384e-18	1.6749e-17	1	1	NPM1(5)_T	0	1
ENSG00000237668.1	RPS15AP38	-0.52428	2.65788e-06	8.733e-06	1	1	NPM1(5)_T	0	0
ENSG00000213598.4	RPL31P4	-0.52434	1.47412e-06	4.9887e-06	1	0.999134948096886	NPM1(5)_T	0	0
ENSG00000248639.2		-0.52435	0.242629	0.33889	0.0441176470588235	0.208477508650519	NPM1(5)_T	0	0
ENSG00000189298.14	ZKSCAN3	-0.52437	3.10198e-07	1.1284e-06	1	1	NPM1(5)_T	0	1
ENSG00000278473.1	IGHV3-41	-0.52437	0.162305	0.24043	0.397058823529412	0.488754325259516	NPM1(5)_T	0	0
ENSG00000145912.9	NHP2	-0.52444	6.57731e-13	3.9138e-12	1	1	NPM1(5)_T	0	0
ENSG00000197728.11	RPS26	-0.52451	6.31995e-05	0.00017562	1	1	NPM1(5)_T	0	0
ENSG00000173726.11	TOMM20	-0.52454	7.77913e-19	6.9745e-18	1	1	NPM1(5)_T	0	0
ENSG00000261304.2	LINC02252	-0.52456	0.360968	0.47032	0.0735294117647059	0.170415224913495	NPM1(5)_T	0	0
ENSG00000239374.1		-0.52461	0.0028546	0.0062233	0.779411764705882	0.908304498269896	NPM1(5)_T	0	0
ENSG00000250303.4	LINC02762	-0.52463	1.9277e-05	5.716e-05	1	0.999134948096886	NPM1(5)_T	0	0
ENSG00000283297.2	TEX52	-0.52473	4.80101e-06	1.5339e-05	1	0.987024221453287	NPM1(5)_T	0	0
ENSG00000184925.12	LCN12	-0.52479	6.00486e-05	0.00016743	1	0.992214532871972	NPM1(5)_T	0	0
ENSG00000133706.19	LARS1	-0.52485	3.10397e-10	1.485e-09	1	1	NPM1(5)_T	0	0
ENSG00000286164.1		-0.52493	0.00564589	0.011681	0.808823529411765	0.900519031141868	NPM1(5)_T	0	0
ENSG00000225125.2	RANP4	-0.52498	0.000629245	0.0015249	0.985294117647059	0.955882352941177	NPM1(5)_T	0	0
ENSG00000153914.16	SREK1	-0.52504	8.10152e-09	3.428e-08	1	1	NPM1(5)_T	0	0
ENSG00000094804.12	CDC6	-0.52518	1.31754e-05	3.9904e-05	1	1	NPM1(5)_T	0	1
ENSG00000104313.20	EYA1	-0.52525	0.0866727	0.13874	0.794117647058823	0.839100346020761	NPM1(5)_T	0	0
ENSG00000236191.3	RPS15AP25	-0.52532	0.0625049	0.10368	0.485294117647059	0.658304498269896	NPM1(5)_T	0	0
ENSG00000129757.14	CDKN1C	-0.52536	0.000316479	0.00080068	1	1	NPM1(5)_T	0	0
ENSG00000214140.11	PRCD	-0.5254	0.000613789	0.0014894	1	0.995674740484429	NPM1(5)_T	0	0
ENSG00000101868.13	POLA1	-0.52543	2.53483e-12	1.4416e-11	1	1	NPM1(5)_T	0	1
ENSG00000271895.2		-0.52547	8.11576e-09	3.4337e-08	1	0.997404844290657	NPM1(5)_T	0	0
ENSG00000126773.13	PCNX4	-0.52548	1.3062e-17	1.0825e-16	1	1	NPM1(5)_T	0	0
ENSG00000230172.1		-0.52553	0.247765	0.34472	0.0735294117647059	0.216262975778547	NPM1(5)_T	0	0
ENSG00000242062.1	MARK2P6	-0.52554	0.0354792	0.062455	0.573529411764706	0.700692041522491	NPM1(5)_T	0	0
ENSG00000145248.7	SLC10A4	-0.52561	0.0104281	0.020528	0.970588235294118	0.950692041522491	NPM1(5)_T	0	0
ENSG00000105204.14	DYRK1B	-0.52572	3.79355e-13	2.2971e-12	1	1	NPM1(5)_T	0	0
ENSG00000166147.14	FBN1	-0.52576	0.00716028	0.014523	1	0.995674740484429	NPM1(5)_T	1	1
ENSG00000239779.7	WBP1	-0.52581	5.97537e-16	4.4109e-15	1	1	NPM1(5)_T	0	0
ENSG00000266907.1		-0.52588	0.000135867	0.00036175	0.985294117647059	0.991349480968858	NPM1(5)_T	0	0
ENSG00000130714.18	POMT1	-0.52589	1.03453e-15	7.5115e-15	1	1	NPM1(5)_T	1	0
ENSG00000275803.1	RN7SL736P	-0.526	0.14218	0.21431	0.147058823529412	0.284602076124567	NPM1(5)_T	0	0
ENSG00000171877.21	FRMD5	-0.52602	0.000588578	0.0014321	0.970588235294118	0.995674740484429	NPM1(5)_T	0	0
ENSG00000172809.13	RPL38	-0.52602	2.70081e-12	1.5327e-11	1	1	NPM1(5)_T	0	0
ENSG00000207352.1	RNU6-540P	-0.52606	0.00436736	0.0092167	0.794117647058823	0.871107266435986	NPM1(5)_T	0	0
ENSG00000253389.2		-0.52606	0.0526556	0.089028	0.544117647058823	0.68598615916955	NPM1(5)_T	0	0
ENSG00000160193.12	WDR4	-0.5261	1.85508e-14	1.2337e-13	1	1	NPM1(5)_T	0	0
ENSG00000143416.21	SELENBP1	-0.52611	0.0574861	0.096288	0.955882352941177	0.985294117647059	NPM1(5)_T	0	0
ENSG00000157500.12	APPL1	-0.52619	4.92245e-20	4.7536e-19	1	1	NPM1(5)_T	0	0
ENSG00000181408.4	UTS2R	-0.52623	0.0404575	0.07031	0.676470588235294	0.806228373702422	NPM1(5)_T	0	0
ENSG00000237373.1	BRWD1-IT1	-0.52625	0.0155937	0.029664	0.661764705882353	0.798442906574394	NPM1(5)_T	0	0
ENSG00000074047.22	GLI2	-0.52626	0.225701	0.31917	0.735294117647059	0.642733564013841	NPM1(5)_T	0	1
ENSG00000071539.14	TRIP13	-0.52634	1.24983e-06	4.258e-06	1	1	NPM1(5)_T	0	0
ENSG00000275383.1		-0.52643	0.00088916	0.0021054	1	0.974913494809689	NPM1(5)_T	0	0
ENSG00000121716.20	PILRB	-0.52648	9.53781e-06	2.9415e-05	1	1	NPM1(5)_T	0	0
ENSG00000264271.2	RN7SL488P	-0.52673	0.100717	0.15869	0.176470588235294	0.333910034602076	NPM1(5)_T	0	0
ENSG00000199426.1	RNU1-108P	-0.52683	0.211097	0.30138	0.264705882352941	0.360726643598616	NPM1(5)_T	0	0
ENSG00000287539.1		-0.52696	0.000306377	0.0007767	0.955882352941177	0.970588235294118	NPM1(5)_T	0	0
ENSG00000086712.13	TXLNG	-0.52698	5.01528e-18	4.2721e-17	1	1	NPM1(5)_T	0	0
ENSG00000279154.1		-0.52699	0.205799	0.2948	0.25	0.278546712802768	NPM1(5)_T	0	0
ENSG00000177337.8	DLGAP1-AS1	-0.52702	9.10856e-08	3.4928e-07	1	1	NPM1(5)_T	0	0
ENSG00000215568.9	GAB4	-0.52702	0.25729	0.35554	0.25	0.468858131487889	NPM1(5)_T	0	0
ENSG00000204590.12	GNL1	-0.52714	3.59432e-13	2.1809e-12	1	1	NPM1(5)_T	0	0
ENSG00000083828.16	ZNF586	-0.52715	2.6115e-13	1.603e-12	1	1	NPM1(5)_T	0	1
ENSG00000154380.17	ENAH	-0.52716	0.0243744	0.044541	1	0.997404844290657	NPM1(5)_T	0	0
ENSG00000066739.12	ATG2B	-0.52717	4.22958e-14	2.7459e-13	1	1	NPM1(5)_T	0	0
ENSG00000213085.10	CFAP45	-0.52717	0.000327889	0.00082744	1	1	NPM1(5)_T	0	0
ENSG00000279220.4	CMKLR2-AS	-0.52727	0.165321	0.2442	0.323529411764706	0.449826989619377	NPM1(5)_T	0	0
ENSG00000248643.5	RBM14-RBM4	-0.52732	4.19742e-06	1.3496e-05	1	0.999134948096886	NPM1(5)_T	0	0
ENSG00000270021.1		-0.52738	2.39697e-06	7.913e-06	1	0.999134948096886	NPM1(5)_T	0	0
ENSG00000229519.2		-0.52746	1.15065e-06	3.9363e-06	0.985294117647059	0.999134948096886	NPM1(5)_T	0	0
ENSG00000228308.2	LINC01209	-0.52749	0.336919	0.44432	0.0735294117647059	0.174740484429066	NPM1(5)_T	0	0
ENSG00000257740.1		-0.52749	1.27033e-08	5.2684e-08	1	0.994809688581315	NPM1(5)_T	0	0
ENSG00000200917.1	RNU6-553P	-0.5275	0.00096775	0.0022784	0.838235294117647	0.922145328719723	NPM1(5)_T	0	0
ENSG00000232400.1	RAD17P1	-0.52754	0.0284237	0.051167	0.558823529411765	0.716262975778547	NPM1(5)_T	0	0
ENSG00000271278.1	ELOCP33	-0.52767	0.0310045	0.055314	0.735294117647059	0.772491349480969	NPM1(5)_T	0	0
ENSG00000287688.1		-0.52777	1.84423e-05	5.4845e-05	0.985294117647059	0.987024221453287	NPM1(5)_T	0	0
ENSG00000279486.5	OR2AG1	-0.52779	0.143261	0.2157	0.382352941176471	0.512975778546713	NPM1(5)_T	0	0
ENSG00000196387.9	ZNF140	-0.52783	3.76772e-17	3.019e-16	1	1	NPM1(5)_T	0	1
ENSG00000160124.9	MIX23	-0.52789	5.64743e-19	5.1167e-18	1	1	NPM1(5)_T	0	0
ENSG00000225843.1	NIPA2P1	-0.5279	0.226441	0.31998	0.132352941176471	0.238754325259516	NPM1(5)_T	0	0
ENSG00000241537.1	U2SURPP1	-0.5279	0.00328432	0.0070839	0.838235294117647	0.88840830449827	NPM1(5)_T	0	0
ENSG00000101126.18	ADNP	-0.52793	2.79417e-19	2.5775e-18	1	1	NPM1(5)_T	0	1
ENSG00000233297.4	RASA4DP	-0.52796	0.000683564	0.0016469	0.985294117647059	0.980103806228374	NPM1(5)_T	0	0
ENSG00000187325.5	TAF9B	-0.52798	7.56757e-22	8.2507e-21	1	1	NPM1(5)_T	0	1
ENSG00000214484.3	RPSAP28	-0.52803	0.139151	0.21039	0.161764705882353	0.333910034602076	NPM1(5)_T	0	0
ENSG00000172578.12	KLHL6	-0.52815	1.97085e-14	1.3088e-13	1	1	NPM1(5)_T	0	0
ENSG00000280287.1		-0.52819	3.06859e-06	1.0014e-05	1	1	NPM1(5)_T	0	0
ENSG00000008405.12	CRY1	-0.52821	1.62132e-05	4.8522e-05	1	1	NPM1(5)_T	0	0
ENSG00000237642.1	HMGB3P5	-0.52823	0.28509	0.38728	0.102941176470588	0.213667820069204	NPM1(5)_T	0	0
ENSG00000213671.3	OLA1P2	-0.52827	0.0149671	0.028594	0.735294117647059	0.831314878892734	NPM1(5)_T	0	0
ENSG00000259659.1		-0.52829	3.55415e-05	0.0001021	1	0.993944636678201	NPM1(5)_T	0	0
ENSG00000182871.16	COL18A1	-0.52831	5.28621e-05	0.0001483	1	1	NPM1(5)_T	0	0
ENSG00000229608.1	GOLGA2P4	-0.52831	0.0982732	0.15522	0.397058823529412	0.544117647058823	NPM1(5)_T	0	0
ENSG00000215785.2	CFL1P6	-0.52838	0.00646978	0.013235	0.838235294117647	0.839965397923875	NPM1(5)_T	0	0
ENSG00000133665.13	DYDC2	-0.52839	0.0679749	0.11181	0.397058823529412	0.647923875432526	NPM1(5)_T	0	0
ENSG00000139517.9	LNX2	-0.52839	1.07697e-13	6.7841e-13	1	1	NPM1(5)_T	0	0
ENSG00000110881.12	ASIC1	-0.52846	0.00699064	0.014209	1	0.997404844290657	NPM1(5)_T	0	0
ENSG00000267089.1		-0.52847	0.00472113	0.0099006	0.75	0.833910034602076	NPM1(5)_T	0	0
ENSG00000229382.1		-0.52848	0.199011	0.28649	0.0735294117647059	0.234429065743945	NPM1(5)_T	0	0
ENSG00000205236.6		-0.52849	0.195924	0.2829	0.0735294117647059	0.23961937716263	NPM1(5)_T	0	0
ENSG00000234168.2	LINC01039	-0.52851	0.309225	0.41451	0.132352941176471	0.194636678200692	NPM1(5)_T	0	0
ENSG00000214141.4	ACTN4P2	-0.52852	0.0817881	0.13181	0.367647058823529	0.467128027681661	NPM1(5)_T	0	0
ENSG00000235597.2	LINC01102	-0.5286	0.413015	0.52473	0.132352941176471	0.16522491349481	NPM1(5)_T	0	0
ENSG00000206601.1	RNU6-431P	-0.52865	0.0002968	0.00075388	0.911764705882353	0.932525951557093	NPM1(5)_T	0	0
ENSG00000225720.6		-0.52866	0.0100278	0.019789	0.970588235294118	0.944636678200692	NPM1(5)_T	0	0
ENSG00000153531.13	ADPRHL1	-0.52875	0.00868465	0.017348	1	1	NPM1(5)_T	0	0
ENSG00000242327.1		-0.52879	0.000225282	0.00058294	0.985294117647059	0.999134948096886	NPM1(5)_T	0	0
ENSG00000214998.2	CCNB2P1	-0.52883	0.0533195	0.090048	0.602941176470588	0.708477508650519	NPM1(5)_T	0	0
ENSG00000240084.1	MTND4LP10	-0.52884	0.256984	0.35519	0.0441176470588235	0.204152249134948	NPM1(5)_T	0	0
ENSG00000232712.6	KIZ-AS1	-0.52896	3.94661e-05	0.00011268	0.970588235294118	0.984429065743945	NPM1(5)_T	0	0
ENSG00000214612.3	RPS19P1	-0.52899	1.0258e-05	3.1514e-05	1	0.998269896193772	NPM1(5)_T	0	0
ENSG00000230578.3	TMLHEP1	-0.529	0.0580275	0.097075	0.411764705882353	0.502595155709343	NPM1(5)_T	0	0
ENSG00000131263.13	RLIM	-0.52901	1.1421e-08	4.7569e-08	1	1	NPM1(5)_T	0	1
ENSG00000145975.15	FAM217A	-0.52901	0.000181245	0.00047418	1	0.98961937716263	NPM1(5)_T	0	0
ENSG00000287875.1		-0.52914	7.48706e-08	2.8954e-07	1	0.993944636678201	NPM1(5)_T	0	0
ENSG00000226525.5	RPS7P10	-0.5292	5.88583e-08	2.3004e-07	1	1	NPM1(5)_T	0	0
ENSG00000278665.1		-0.5292	0.00896185	0.017858	0.926470588235294	0.864186851211073	NPM1(5)_T	0	0
ENSG00000235522.6		-0.52921	0.00161257	0.0036672	0.882352941176471	0.955882352941177	NPM1(5)_T	0	0
ENSG00000178934.5	LGALS7B	-0.52927	0.180718	0.26385	0.308823529411765	0.366782006920415	NPM1(5)_T	0	0
ENSG00000225408.1		-0.52927	0.000356731	0.00089592	0.897058823529412	0.961072664359862	NPM1(5)_T	0	0
ENSG00000247213.7	LINC01498	-0.52934	0.0135905	0.02617	0.705882352941177	0.802768166089965	NPM1(5)_T	0	0
ENSG00000213717.3		-0.52938	0.0138688	0.026664	0.676470588235294	0.831314878892734	NPM1(5)_T	0	0
ENSG00000177030.17	DEAF1	-0.5294	1.01304e-17	8.4459e-17	1	1	NPM1(5)_T	0	1
ENSG00000130988.13	RGN	-0.52941	0.00169827	0.0038431	0.838235294117647	0.936851211072664	NPM1(5)_T	0	0
ENSG00000135913.11	USP37	-0.52946	3.98606e-15	2.7783e-14	1	1	NPM1(5)_T	0	0
ENSG00000249912.1	TRBV26	-0.52949	0.211431	0.30182	0.0735294117647059	0.224048442906574	NPM1(5)_T	0	0
ENSG00000224406.6	LINC02052	-0.5295	0.195791	0.28277	0.102941176470588	0.238754325259516	NPM1(5)_T	0	0
ENSG00000060138.13	YBX3	-0.52951	2.23119e-08	9.0725e-08	1	1	NPM1(5)_T	0	1
ENSG00000233385.1	MTCO3P8	-0.52951	0.273262	0.37382	0.0882352941176471	0.209342560553633	NPM1(5)_T	0	0
ENSG00000279089.1		-0.52952	5.02412e-11	2.5809e-10	1	0.999134948096886	NPM1(5)_T	0	0
ENSG00000255487.1		-0.52956	0.000132036	0.00035216	0.926470588235294	0.924740484429066	NPM1(5)_T	0	0
ENSG00000213779.4	RPL29P21	-0.5296	0.00160904	0.0036601	0.882352941176471	0.957612456747405	NPM1(5)_T	0	0
ENSG00000268521.1	VN1R83P	-0.5296	9.35376e-06	2.8877e-05	1	0.988754325259516	NPM1(5)_T	0	0
ENSG00000016602.9	CLCA4	-0.52963	0.0665401	0.10965	0.411764705882353	0.586505190311419	NPM1(5)_T	0	0
ENSG00000176422.14	SPRYD4	-0.52967	1.72582e-19	1.6157e-18	1	1	NPM1(5)_T	0	0
ENSG00000233764.1	MTCO1P20	-0.52969	0.279314	0.38068	0.132352941176471	0.220588235294118	NPM1(5)_T	0	0
ENSG00000234861.2	ATP5F1AP1	-0.52969	0.113591	0.1764	0.205882352941176	0.323529411764706	NPM1(5)_T	0	0
ENSG00000221491.2	SNORA2C	-0.52971	0.00016222	0.00042708	0.985294117647059	0.975778546712803	NPM1(5)_T	0	0
ENSG00000221184.1		-0.52974	1.39714e-06	4.739e-06	1	0.986159169550173	NPM1(5)_T	0	0
ENSG00000248099.4	INSL3	-0.52984	0.000102023	0.00027615	0.985294117647059	0.999134948096886	NPM1(5)_T	0	0
ENSG00000132382.15	MYBBP1A	-0.52989	2.91137e-16	2.203e-15	1	1	NPM1(5)_T	0	1
ENSG00000230067.3	HSPD1P6	-0.52995	0.000421229	0.001047	0.941176470588235	0.964532871972318	NPM1(5)_T	0	0
ENSG00000270606.1	PPIAP52	-0.53004	0.209694	0.2997	0.132352941176471	0.295847750865052	NPM1(5)_T	0	0
ENSG00000261773.1		-0.53006	0.000131747	0.00035156	0.941176470588235	0.965397923875433	NPM1(5)_T	0	0
ENSG00000168096.15	ANKS3	-0.5301	4.64288e-15	3.221e-14	1	1	NPM1(5)_T	0	0
ENSG00000143627.19	PKLR	-0.53021	0.0384841	0.067249	0.941176470588235	0.960207612456747	NPM1(5)_T	0	0
ENSG00000286591.1		-0.5303	0.0328103	0.058192	0.632352941176471	0.669550173010381	NPM1(5)_T	0	0
ENSG00000137073.23	UBAP2	-0.53039	4.21523e-34	9.6405e-33	1	1	NPM1(5)_T	0	0
ENSG00000177374.13	HIC1	-0.53041	0.000611073	0.0014834	1	1	NPM1(5)_T	0	1
ENSG00000182070.6	OR52A1	-0.53045	0.19783	0.28517	0.264705882352941	0.381487889273356	NPM1(5)_T	0	0
ENSG00000285710.1		-0.53046	0.000285985	0.00072814	0.955882352941177	0.978373702422145	NPM1(5)_T	0	0
ENSG00000215905.4	RPL36P5	-0.5305	0.25298	0.35065	0.117647058823529	0.227508650519031	NPM1(5)_T	0	0
ENSG00000162623.16	TYW3	-0.53064	1.63736e-21	1.7402e-20	1	1	NPM1(5)_T	0	0
ENSG00000206914.1		-0.53067	0.0020043	0.0044806	0.823529411764706	0.904844290657439	NPM1(5)_T	0	0
ENSG00000213463.5	SYNJ2BP	-0.53073	9.08837e-13	5.3645e-12	1	1	NPM1(5)_T	0	0
ENSG00000243744.2	RPL29P13	-0.53089	0.0166885	0.03156	0.75	0.799307958477509	NPM1(5)_T	0	0
ENSG00000215210.3	RBMXP2	-0.53097	4.58965e-09	1.9866e-08	1	0.999134948096886	NPM1(5)_T	0	0
ENSG00000275785.1		-0.53099	0.133967	0.20352	0.191176470588235	0.354671280276817	NPM1(5)_T	0	0
ENSG00000234540.1		-0.53101	0.172785	0.2539	0.367647058823529	0.38840830449827	NPM1(5)_T	0	0
ENSG00000228399.1		-0.53102	0.00010026	0.00027162	1	0.999134948096886	NPM1(5)_T	0	0
ENSG00000222337.1	RN7SKP225	-0.53121	0.169642	0.24978	0.161764705882353	0.272491349480969	NPM1(5)_T	0	0
ENSG00000119509.13	INVS	-0.53125	2.3579e-24	3.0113e-23	1	1	NPM1(5)_T	0	0
ENSG00000138617.16	PARP16	-0.53132	1.8145e-20	1.8061e-19	1	1	NPM1(5)_T	0	0
ENSG00000204022.9	LIPJ	-0.53135	0.00224639	0.0049807	0.985294117647059	0.942041522491349	NPM1(5)_T	0	0
ENSG00000206674.1	RNU6-945P	-0.5314	0.00471736	0.0098942	0.779411764705882	0.826989619377163	NPM1(5)_T	0	0
ENSG00000177669.4	MBOAT4	-0.53149	5.89578e-07	2.0804e-06	1	0.998269896193772	NPM1(5)_T	0	0
ENSG00000240881.1		-0.53155	0.175842	0.25777	0.147058823529412	0.274221453287197	NPM1(5)_T	0	0
ENSG00000253854.1		-0.53158	0.000142089	0.00037726	1	0.986159169550173	NPM1(5)_T	0	0
ENSG00000221083.1		-0.53166	0.106443	0.16663	0.441176470588235	0.525086505190311	NPM1(5)_T	0	0
ENSG00000240975.1		-0.53166	0.0276608	0.049934	0.602941176470588	0.77681660899654	NPM1(5)_T	0	0
ENSG00000165124.18	SVEP1	-0.53171	0.0592755	0.09893	0.764705882352941	0.856401384083045	NPM1(5)_T	0	0
ENSG00000186399.10	GOLGA8R	-0.53171	5.55453e-06	1.7606e-05	1	0.998269896193772	NPM1(5)_T	0	0
ENSG00000279928.2	DDX11L17	-0.53171	0.0142803	0.027382	0.823529411764706	0.889273356401384	NPM1(5)_T	0	0
ENSG00000188199.10	NUTM2B	-0.53174	4.86199e-05	0.0001371	1	0.990484429065744	NPM1(5)_T	0	0
ENSG00000154930.15	ACSS1	-0.5318	2.99706e-16	2.2647e-15	1	1	NPM1(5)_T	0	0
ENSG00000158482.10	SNX29P1	-0.5318	4.42418e-05	0.00012553	1	0.982698961937716	NPM1(5)_T	0	0
ENSG00000265083.1	MIR3691	-0.5319	0.101715	0.16007	0.279411764705882	0.426470588235294	NPM1(5)_T	0	0
ENSG00000185658.14	BRWD1	-0.532	4.82937e-17	3.8435e-16	1	1	NPM1(5)_T	0	0
ENSG00000186056.10	MATN1-AS1	-0.53217	1.35159e-07	5.0955e-07	1	0.999134948096886	NPM1(5)_T	0	0
ENSG00000183586.8	HMGN3P1	-0.53218	0.0148271	0.028343	0.735294117647059	0.798442906574394	NPM1(5)_T	0	0
ENSG00000188280.11	FAM230G	-0.53221	0.0817681	0.1318	0.514705882352941	0.581314878892734	NPM1(5)_T	0	0
ENSG00000180964.17	TCEAL8	-0.53227	3.33821e-16	2.5149e-15	1	1	NPM1(5)_T	0	1
ENSG00000007541.17	PIGQ	-0.5325	8.5446e-12	4.6676e-11	1	1	NPM1(5)_T	0	0
ENSG00000234141.1		-0.53252	0.00103448	0.0024257	0.926470588235294	0.894463667820069	NPM1(5)_T	0	0
ENSG00000265056.1	MIR548S	-0.5326	0.134662	0.20443	0.235294117647059	0.385813148788927	NPM1(5)_T	0	0
ENSG00000174672.16	BRSK2	-0.53272	0.00764271	0.015419	0.985294117647059	0.980968858131488	NPM1(5)_T	0	0
ENSG00000271396.1		-0.53272	0.000121839	0.00032638	0.911764705882353	0.957612456747405	NPM1(5)_T	0	0
ENSG00000263257.3		-0.53273	0.0326637	0.057952	0.602941176470588	0.660899653979239	NPM1(5)_T	0	0
ENSG00000224251.6		-0.5329	0.0279838	0.05045	0.647058823529412	0.747404844290657	NPM1(5)_T	0	0
ENSG00000145757.16	SPATA9	-0.53292	0.00137486	0.003163	1	0.976643598615917	NPM1(5)_T	0	0
ENSG00000279155.1		-0.53297	2.16763e-05	6.3826e-05	1	0.995674740484429	NPM1(5)_T	0	0
ENSG00000164291.17	ARSK	-0.53313	1.53299e-11	8.2265e-11	1	1	NPM1(5)_T	0	0
ENSG00000287446.1		-0.53314	0.00781249	0.015729	0.970588235294118	0.929930795847751	NPM1(5)_T	0	0
ENSG00000238055.1	RPL36AP24	-0.53323	0.00227845	0.005047	0.897058823529412	0.90916955017301	NPM1(5)_T	0	0
ENSG00000279319.1		-0.53327	0.0394822	0.068786	0.75	0.751730103806228	NPM1(5)_T	0	0
ENSG00000233990.1		-0.5333	0.00134407	0.0030977	0.838235294117647	0.939446366782007	NPM1(5)_T	0	0
ENSG00000263878.2	DLGAP1-AS4	-0.53331	0.208457	0.29811	0.279411764705882	0.358996539792388	NPM1(5)_T	0	0
ENSG00000217067.2		-0.53333	0.294943	0.39832	0.0735294117647059	0.211937716262976	NPM1(5)_T	0	0
ENSG00000229054.1	RPS29P14	-0.53336	0.000277005	0.00070653	0.897058823529412	0.941176470588235	NPM1(5)_T	0	0
ENSG00000225231.2	LINC02470	-0.53346	0.148979	0.22321	0.970588235294118	0.891003460207612	NPM1(5)_T	0	0
ENSG00000235997.3	LINC01936	-0.53364	0.107771	0.16845	0.25	0.394463667820069	NPM1(5)_T	0	0
ENSG00000285706.1		-0.53364	0.103989	0.16322	0.308823529411765	0.420415224913495	NPM1(5)_T	0	0
ENSG00000179399.15	GPC5	-0.53367	0.065316	0.10787	0.838235294117647	0.769896193771626	NPM1(5)_T	1	0
ENSG00000276436.1		-0.53373	0.00023374	0.0006033	0.838235294117647	0.936851211072664	NPM1(5)_T	0	0
ENSG00000207370.1		-0.53375	0.00278567	0.0060829	0.911764705882353	0.97318339100346	NPM1(5)_T	0	0
ENSG00000257496.1		-0.53379	0.0210736	0.039023	0.529411764705882	0.711937716262976	NPM1(5)_T	0	0
ENSG00000111328.7	CDK2AP1	-0.53382	5.43622e-15	3.7556e-14	1	1	NPM1(5)_T	0	0
ENSG00000274105.1		-0.53388	2.70724e-08	1.0925e-07	1	0.994809688581315	NPM1(5)_T	0	0
ENSG00000198976.1	MIR429	-0.53393	0.153891	0.22957	0.205882352941176	0.300173010380623	NPM1(5)_T	0	0
ENSG00000229954.1	MTND2P2	-0.53396	0.0649363	0.10732	0.485294117647059	0.596020761245675	NPM1(5)_T	0	0
ENSG00000140006.11	WDR89	-0.53397	1.83821e-14	1.2229e-13	1	1	NPM1(5)_T	0	0
ENSG00000239544.1		-0.53403	0.0222147	0.040919	0.485294117647059	0.686851211072664	NPM1(5)_T	0	0
ENSG00000161082.13	CELF5	-0.53404	0.0043189	0.0091213	0.867647058823529	0.932525951557093	NPM1(5)_T	0	0
ENSG00000229977.2		-0.53407	0.018414	0.034525	0.588235294117647	0.753460207612457	NPM1(5)_T	0	0
ENSG00000257004.1		-0.53407	0.0514686	0.087245	0.455882352941176	0.593425605536332	NPM1(5)_T	0	0
ENSG00000228506.2	PNISR-AS1	-0.53408	2.09921e-11	1.1149e-10	1	0.999134948096886	NPM1(5)_T	0	0
ENSG00000113360.16	DROSHA	-0.53409	2.66165e-22	2.9856e-21	1	1	NPM1(5)_T	0	0
ENSG00000140534.14	TICRR	-0.53413	3.74908e-05	0.00010737	1	1	NPM1(5)_T	0	0
ENSG00000227950.1		-0.53425	0.0104953	0.020651	0.720588235294118	0.856401384083045	NPM1(5)_T	0	0
ENSG00000266371.1		-0.53431	0.0111727	0.021871	0.764705882352941	0.882352941176471	NPM1(5)_T	0	0
ENSG00000228665.2	RPS27P6	-0.53448	0.000122218	0.00032734	0.941176470588235	0.996539792387543	NPM1(5)_T	0	0
ENSG00000276097.1		-0.53448	0.0107507	0.021099	0.705882352941177	0.858131487889273	NPM1(5)_T	0	0
ENSG00000274507.1		-0.53449	0.0123025	0.023893	0.632352941176471	0.762975778546713	NPM1(5)_T	0	0
ENSG00000239888.3	RN7SL792P	-0.53452	0.15361	0.22922	0.264705882352941	0.355536332179931	NPM1(5)_T	0	0
ENSG00000213049.3	HNRNPA1P34	-0.53457	0.00648566	0.013265	0.75	0.8719723183391	NPM1(5)_T	0	0
ENSG00000124302.13	CHST8	-0.53459	0.113118	0.17582	0.5	0.607266435986159	NPM1(5)_T	0	0
ENSG00000180198.16	RCC1	-0.53459	2.56232e-14	1.6893e-13	1	1	NPM1(5)_T	0	0
ENSG00000213234.4	ST13P10	-0.53469	0.000470762	0.0011612	0.911764705882353	0.947231833910035	NPM1(5)_T	0	0
ENSG00000269446.2		-0.53474	0.200717	0.2886	0.117647058823529	0.247404844290657	NPM1(5)_T	0	0
ENSG00000068654.16	POLR1A	-0.53475	2.1811e-19	2.0254e-18	1	1	NPM1(5)_T	0	0
ENSG00000163597.15	SNHG16	-0.53476	3.09261e-19	2.8446e-18	1	1	NPM1(5)_T	0	0
ENSG00000214108.4	TPT1P5	-0.53478	0.00495497	0.010356	0.926470588235294	0.949826989619377	NPM1(5)_T	0	0
ENSG00000279490.1		-0.53479	0.00959617	0.019007	0.823529411764706	0.839965397923875	NPM1(5)_T	0	0
ENSG00000227471.9	AKR1B15	-0.53489	0.214921	0.30609	0.191176470588235	0.295847750865052	NPM1(5)_T	0	0
ENSG00000206881.1	RNU6-190P	-0.53502	0.000225939	0.00058438	0.970588235294118	0.970588235294118	NPM1(5)_T	0	0
ENSG00000260742.1	ITPRID2-DT	-0.53519	1.38273e-07	5.2098e-07	1	1	NPM1(5)_T	0	0
ENSG00000254968.7	LINC02763	-0.53527	0.0173066	0.032635	0.676470588235294	0.755190311418685	NPM1(5)_T	0	0
ENSG00000219814.2	RPL23AP47	-0.53533	0.204364	0.29298	0.0735294117647059	0.245674740484429	NPM1(5)_T	0	0
ENSG00000111642.16	CHD4	-0.53537	2.59057e-19	2.3947e-18	1	1	NPM1(5)_T	0	1
ENSG00000169981.11	ZNF35	-0.53539	8.74874e-09	3.6889e-08	1	1	NPM1(5)_T	0	1
ENSG00000269353.1		-0.53543	0.142087	0.21419	0.220588235294118	0.330449826989619	NPM1(5)_T	0	0
ENSG00000171703.17	TCEA2	-0.53555	1.45575e-13	9.0742e-13	1	1	NPM1(5)_T	0	1
ENSG00000244229.1	RPL26P35	-0.53558	0.000286099	0.0007284	0.867647058823529	0.951557093425606	NPM1(5)_T	0	0
ENSG00000249020.1	SNORA58	-0.53559	0.00966875	0.019136	0.676470588235294	0.78719723183391	NPM1(5)_T	0	0
ENSG00000152804.11	HHEX	-0.5356	2.11408e-10	1.026e-09	1	1	NPM1(5)_T	0	1
ENSG00000198995.3	MIR340	-0.53566	0.0512824	0.086953	0.573529411764706	0.651384083044983	NPM1(5)_T	0	0
ENSG00000234423.2	LINC01250	-0.53568	0.0624844	0.10366	0.411764705882353	0.539792387543253	NPM1(5)_T	0	0
ENSG00000120837.8	NFYB	-0.53589	2.28358e-25	3.1129e-24	1	1	NPM1(5)_T	0	1
ENSG00000206679.1		-0.53593	0.327773	0.43445	0.102941176470588	0.182525951557093	NPM1(5)_T	0	0
ENSG00000151332.19	MBIP	-0.53601	4.09956e-14	2.665e-13	1	1	NPM1(5)_T	0	0
ENSG00000225681.2		-0.53602	0.13212	0.20109	0.220588235294118	0.350346020761246	NPM1(5)_T	0	0
ENSG00000111783.13	RFX4	-0.53603	0.0489891	0.083434	0.455882352941176	0.635813148788927	NPM1(5)_T	0	1
ENSG00000213272.5	RPL7AP9	-0.53608	0.00439839	0.0092778	0.647058823529412	0.794117647058823	NPM1(5)_T	0	0
ENSG00000261357.1		-0.53609	0.112531	0.17503	0.235294117647059	0.392733564013841	NPM1(5)_T	0	0
ENSG00000226763.5	SRRM5	-0.53612	2.80904e-08	1.1319e-07	1	0.997404844290657	NPM1(5)_T	0	0
ENSG00000250961.2	RMEL3	-0.53623	0.31533	0.42103	0.102941176470588	0.193771626297578	NPM1(5)_T	0	0
ENSG00000260798.1		-0.53634	0.182464	0.26606	0.205882352941176	0.27076124567474	NPM1(5)_T	0	0
ENSG00000146263.11	MMS22L	-0.53638	1.34183e-13	8.3898e-13	1	1	NPM1(5)_T	0	0
ENSG00000226188.2	HNRNPA1P3	-0.53638	0.144189	0.21692	0.191176470588235	0.335640138408304	NPM1(5)_T	0	0
ENSG00000243303.1		-0.53653	0.0672474	0.11071	0.441176470588235	0.52681660899654	NPM1(5)_T	0	0
ENSG00000252947.1	SCARNA1	-0.53661	0.00224531	0.0049785	0.911764705882353	0.90916955017301	NPM1(5)_T	0	0
ENSG00000143507.18	DUSP10	-0.5367	7.98589e-07	2.7798e-06	1	1	NPM1(5)_T	0	0
ENSG00000201228.1		-0.53671	0.266587	0.36627	0.147058823529412	0.246539792387543	NPM1(5)_T	0	0
ENSG00000232085.1		-0.53674	0.0458604	0.07872	0.426470588235294	0.610726643598616	NPM1(5)_T	0	0
ENSG00000174607.11	UGT8	-0.53689	0.0192827	0.036008	0.955882352941177	0.943771626297578	NPM1(5)_T	1	0
ENSG00000249237.5		-0.53694	0.0972429	0.15378	0.308823529411765	0.456747404844291	NPM1(5)_T	0	0
ENSG00000226306.6	NPY6R	-0.53698	0.0109774	0.021514	0.823529411764706	0.849480968858132	NPM1(5)_T	0	0
ENSG00000125885.13	MCM8	-0.53699	1.0422e-09	4.775e-09	1	1	NPM1(5)_T	0	0
ENSG00000147912.13	FBXO10	-0.53723	8.36876e-09	3.535e-08	1	0.999134948096886	NPM1(5)_T	0	0
ENSG00000116147.17	TNR	-0.53731	0.0510313	0.086573	0.941176470588235	0.893598615916955	NPM1(5)_T	0	0
ENSG00000212695.5		-0.53731	0.000538926	0.001318	0.911764705882353	0.968858131487889	NPM1(5)_T	0	0
ENSG00000205213.14	LGR4	-0.53732	0.0143898	0.027575	1	0.98961937716263	NPM1(5)_T	0	1
ENSG00000254582.1	PSMA2P1	-0.53736	0.0480449	0.082012	0.529411764705882	0.605536332179931	NPM1(5)_T	0	0
ENSG00000189145.7	RPL32P36	-0.53741	0.0704446	0.11541	0.132352941176471	0.333044982698962	NPM1(5)_T	0	0
ENSG00000172262.11	ZNF131	-0.53742	9.43003e-29	1.5686e-27	1	1	NPM1(5)_T	0	1
ENSG00000205940.8	HSP90AB2P	-0.53742	6.31874e-08	2.461e-07	1	1	NPM1(5)_T	0	0
ENSG00000255151.2	GLYATL1B	-0.53745	0.0103279	0.020342	0.926470588235294	0.829584775086505	NPM1(5)_T	0	0
ENSG00000123600.20	METTL8	-0.53752	4.7865e-20	4.6293e-19	1	1	NPM1(5)_T	0	0
ENSG00000223839.8	FAM95B1	-0.53753	0.0173336	0.032681	0.735294117647059	0.790657439446367	NPM1(5)_T	0	0
ENSG00000241204.1		-0.53753	0.154331	0.23015	0.308823529411765	0.376297577854671	NPM1(5)_T	0	0
ENSG00000231005.1	RPL39P39	-0.53754	0.234683	0.32965	0.25	0.332179930795848	NPM1(5)_T	0	0
ENSG00000152382.6	TADA1	-0.53767	7.77879e-21	7.9173e-20	1	1	NPM1(5)_T	0	0
ENSG00000240541.3	TM4SF1-AS1	-0.53767	0.0738721	0.1204	0.338235294117647	0.515570934256055	NPM1(5)_T	0	0
ENSG00000230793.1	SMARCE1P5	-0.53769	1.13822e-05	3.4734e-05	0.970588235294118	0.981833910034602	NPM1(5)_T	0	0
ENSG00000272050.1		-0.5377	0.351573	0.46016	0.0882352941176471	0.185121107266436	NPM1(5)_T	0	0
ENSG00000248559.1		-0.53771	1.14438e-06	3.917e-06	1	0.993944636678201	NPM1(5)_T	0	0
ENSG00000271228.1		-0.53771	4.49681e-06	1.4417e-05	0.955882352941177	0.976643598615917	NPM1(5)_T	0	0
ENSG00000285738.1		-0.53775	0.389197	0.50004	0.132352941176471	0.173010380622837	NPM1(5)_T	0	0
ENSG00000281344.1	HELLPAR	-0.53778	6.01983e-06	1.8996e-05	1	1	NPM1(5)_T	0	0
ENSG00000242861.1		-0.53779	1.98173e-13	1.2245e-12	1	1	NPM1(5)_T	0	0
ENSG00000104907.12	TRMT1	-0.5379	3.5613e-15	2.4927e-14	1	1	NPM1(5)_T	0	1
ENSG00000209042.1	SNORD12C	-0.53796	0.000227243	0.00058752	0.926470588235294	0.978373702422145	NPM1(5)_T	0	0
ENSG00000236823.2		-0.53821	0.322805	0.42903	0.0588235294117647	0.179930795847751	NPM1(5)_T	0	0
ENSG00000268731.1		-0.53824	0.0125238	0.024289	0.735294117647059	0.838235294117647	NPM1(5)_T	0	0
ENSG00000089472.16	HEPH	-0.53843	0.0220765	0.040695	0.911764705882353	0.91522491349481	NPM1(5)_T	0	0
ENSG00000283000.2	LINC02635	-0.53846	0.209817	0.29983	0.176470588235294	0.252595155709343	NPM1(5)_T	0	0
ENSG00000106809.11	OGN	-0.53857	2.97963e-05	8.6336e-05	0.970588235294118	0.993944636678201	NPM1(5)_T	1	0
ENSG00000250091.3	DNAH10OS	-0.53858	0.000168429	0.00044239	1	0.990484429065744	NPM1(5)_T	0	0
ENSG00000213303.3		-0.53862	4.58207e-07	1.6357e-06	1	0.993944636678201	NPM1(5)_T	0	0
ENSG00000132932.17	ATP8A2	-0.53863	0.0150088	0.028663	0.970588235294118	0.970588235294118	NPM1(5)_T	0	0
ENSG00000268681.1	COX6CP7	-0.53864	0.345559	0.45372	0.147058823529412	0.192041522491349	NPM1(5)_T	0	0
ENSG00000253125.1		-0.53866	0.153594	0.2292	0.279411764705882	0.36159169550173	NPM1(5)_T	0	0
ENSG00000108786.11	HSD17B1	-0.53868	1.64126e-06	5.5255e-06	0.955882352941177	0.98961937716263	NPM1(5)_T	0	0
ENSG00000260395.1		-0.53872	0.122153	0.18794	0.338235294117647	0.439446366782007	NPM1(5)_T	0	0
ENSG00000206034.1	DEFB109B	-0.53873	0.187848	0.27286	0.161764705882353	0.242214532871972	NPM1(5)_T	0	0
ENSG00000218265.1	RPS4XP7	-0.53893	0.000735095	0.0017614	0.926470588235294	0.966262975778547	NPM1(5)_T	0	0
ENSG00000108021.20	TASOR2	-0.53894	7.44603e-17	5.8593e-16	1	1	NPM1(5)_T	0	0
ENSG00000243710.8	CFAP57	-0.53894	0.0139925	0.026881	0.779411764705882	0.875432525951557	NPM1(5)_T	0	0
ENSG00000110583.13	NAA40	-0.53901	2.81865e-22	3.1562e-21	1	1	NPM1(5)_T	0	0
ENSG00000260082.1		-0.53902	0.000311442	0.00078905	0.941176470588235	0.92560553633218	NPM1(5)_T	0	0
ENSG00000135070.15	ISCA1	-0.53908	2.10076e-11	1.1156e-10	1	1	NPM1(5)_T	0	0
ENSG00000236456.1		-0.53909	3.15965e-06	1.0298e-05	0.985294117647059	0.997404844290657	NPM1(5)_T	0	0
ENSG00000225934.2	FAM133FP	-0.53916	0.0169078	0.031945	0.676470588235294	0.763840830449827	NPM1(5)_T	0	0
ENSG00000261659.2		-0.5392	7.5853e-06	2.3669e-05	1	0.993944636678201	NPM1(5)_T	0	0
ENSG00000257495.5	KRT73-AS1	-0.53922	0.0389529	0.067978	0.632352941176471	0.692906574394464	NPM1(5)_T	0	0
ENSG00000231057.4	NEK2-DT	-0.53924	0.0441759	0.076124	0.411764705882353	0.576989619377163	NPM1(5)_T	0	0
ENSG00000272319.2		-0.53929	0.00363142	0.0077766	0.735294117647059	0.819204152249135	NPM1(5)_T	0	0
ENSG00000162650.16	ATXN7L2	-0.53936	1.42001e-13	8.8589e-13	1	1	NPM1(5)_T	0	0
ENSG00000148303.17	RPL7A	-0.53941	1.23876e-17	1.0278e-16	1	1	NPM1(5)_T	0	1
ENSG00000263884.1	THOC1-DT	-0.53945	1.88171e-05	5.5889e-05	1	0.999134948096886	NPM1(5)_T	0	0
ENSG00000185246.18	PRPF39	-0.53951	8.27884e-25	1.0916e-23	1	1	NPM1(5)_T	0	0
ENSG00000224029.1		-0.53963	0.142115	0.21422	0.294117647058824	0.416089965397924	NPM1(5)_T	0	0
ENSG00000256984.2		-0.53976	0.172169	0.25308	0.0882352941176471	0.246539792387543	NPM1(5)_T	0	0
ENSG00000261049.2		-0.5399	0.00332178	0.0071612	0.794117647058823	0.868512110726644	NPM1(5)_T	0	0
ENSG00000214338.10	SOGA3	-0.53997	0.00268662	0.0058804	0.838235294117647	0.867647058823529	NPM1(5)_T	0	1
ENSG00000108785.7	HSD17B1P1	-0.54008	2.63176e-08	1.0632e-07	1	0.998269896193772	NPM1(5)_T	0	0
ENSG00000242137.1	RPL11P5	-0.54012	0.030131	0.053912	0.544117647058823	0.718858131487889	NPM1(5)_T	0	0
ENSG00000140543.15	DET1	-0.54022	1.14923e-06	3.9324e-06	1	0.997404844290657	NPM1(5)_T	0	0
ENSG00000204963.6	PCDHA7	-0.54023	0.286205	0.38854	0.25	0.28719723183391	NPM1(5)_T	0	0
ENSG00000257557.2	PPP1R12A-AS1	-0.54024	2.38569e-07	8.7793e-07	1	0.993079584775087	NPM1(5)_T	0	0
ENSG00000250511.1		-0.54025	0.223786	0.31694	0.117647058823529	0.268166089965398	NPM1(5)_T	0	0
ENSG00000132854.19	KANK4	-0.54036	0.0604735	0.10069	0.485294117647059	0.706747404844291	NPM1(5)_T	0	0
ENSG00000163645.15	ERICH6	-0.54041	0.00121932	0.0028268	0.794117647058823	0.940311418685121	NPM1(5)_T	0	0
ENSG00000267515.1		-0.54048	0.027618	0.049863	0.661764705882353	0.699826989619377	NPM1(5)_T	0	0
ENSG00000272459.1	FAM193B-DT	-0.54054	0.00113824	0.0026526	0.823529411764706	0.895328719723183	NPM1(5)_T	0	0
ENSG00000232493.2	RPL12P11	-0.54055	0.0048369	0.010125	0.794117647058823	0.903979238754325	NPM1(5)_T	0	0
ENSG00000286763.1		-0.54061	0.142722	0.21503	0.132352941176471	0.301038062283737	NPM1(5)_T	0	0
ENSG00000265395.1	MIR3944	-0.54065	0.00493654	0.010321	0.764705882352941	0.859861591695502	NPM1(5)_T	0	0
ENSG00000237027.1		-0.54074	0.0816019	0.13156	0.411764705882353	0.497404844290657	NPM1(5)_T	0	0
ENSG00000232995.7		-0.54087	6.20428e-09	2.6528e-08	1	0.994809688581315	NPM1(5)_T	0	0
ENSG00000259318.1	HMGN1P1	-0.54092	1.79142e-05	5.3377e-05	0.985294117647059	0.992214532871972	NPM1(5)_T	0	0
ENSG00000238711.1	RNY4P25	-0.54098	0.000150453	0.00039782	0.970588235294118	0.960207612456747	NPM1(5)_T	0	0
ENSG00000273618.1		-0.54099	0.00575601	0.01189	0.75	0.835640138408305	NPM1(5)_T	0	0
ENSG00000200013.1	RNU6-623P	-0.5411	0.00123927	0.0028707	0.808823529411765	0.903979238754325	NPM1(5)_T	0	0
ENSG00000237054.9	PRMT5-AS1	-0.54117	2.42228e-06	7.9924e-06	0.985294117647059	0.993079584775087	NPM1(5)_T	0	0
ENSG00000107951.15	MTPAP	-0.54121	2.39856e-21	2.5282e-20	1	1	NPM1(5)_T	0	0
ENSG00000019991.18	HGF	-0.54123	0.00254782	0.0055957	1	1	NPM1(5)_T	0	0
ENSG00000235573.2		-0.54129	0.202476	0.29075	0.0882352941176471	0.253460207612457	NPM1(5)_T	0	0
ENSG00000236334.3	PPIAL4G	-0.54136	0.110471	0.1721	0.264705882352941	0.44636678200692	NPM1(5)_T	0	0
ENSG00000217786.1		-0.54137	0.354601	0.46339	0.0735294117647059	0.179065743944637	NPM1(5)_T	0	0
ENSG00000221015.1	RNU6ATAC29P	-0.54157	0.23287	0.32753	0.294117647058824	0.298442906574394	NPM1(5)_T	0	0
ENSG00000198879.12	SFMBT2	-0.54161	4.6744e-06	1.4963e-05	1	1	NPM1(5)_T	0	0
ENSG00000175344.19	CHRNA7	-0.54165	7.53331e-05	0.00020714	1	0.996539792387543	NPM1(5)_T	0	0
ENSG00000246174.9	KCTD21-AS1	-0.54168	3.2505e-05	9.3759e-05	1	0.997404844290657	NPM1(5)_T	0	0
ENSG00000005448.17	WDR54	-0.5417	3.62959e-13	2.2011e-12	1	1	NPM1(5)_T	0	0
ENSG00000241217.3	RN7SL809P	-0.54176	2.24524e-05	6.6015e-05	1	0.988754325259516	NPM1(5)_T	0	0
ENSG00000162994.16	CLHC1	-0.54177	3.34256e-07	1.2125e-06	1	0.999134948096886	NPM1(5)_T	0	0
ENSG00000225722.1	RPL24P9	-0.5419	0.0707653	0.11589	0.323529411764706	0.509515570934256	NPM1(5)_T	0	0
ENSG00000274486.1		-0.5419	0.356519	0.46545	0.132352941176471	0.186851211072664	NPM1(5)_T	0	0
ENSG00000252546.1	RNA5SP466	-0.54191	0.0109483	0.02146	0.720588235294118	0.814878892733564	NPM1(5)_T	0	0
ENSG00000236204.6	LINC01376	-0.54196	6.14649e-08	2.3977e-07	1	0.995674740484429	NPM1(5)_T	0	0
ENSG00000223803.1	RPS20P14	-0.54198	1.4327e-05	4.3175e-05	1	1	NPM1(5)_T	0	0
ENSG00000234842.1	MTCO2P16	-0.54203	0.348205	0.45657	0.102941176470588	0.173875432525952	NPM1(5)_T	0	0
ENSG00000246250.3		-0.54204	8.00336e-06	2.4894e-05	1	0.995674740484429	NPM1(5)_T	0	0
ENSG00000136874.11	STX17	-0.54205	3.49914e-18	3.0035e-17	1	1	NPM1(5)_T	0	0
ENSG00000166917.11	MIR202HG	-0.54208	0.097786	0.15455	0.455882352941176	0.532871972318339	NPM1(5)_T	0	0
ENSG00000233260.1	RPSAP63	-0.54215	0.0426821	0.073809	0.558823529411765	0.721453287197232	NPM1(5)_T	0	0
ENSG00000261408.7	TEN1-CDK3	-0.54218	3.60217e-08	1.4369e-07	1	0.98961937716263	NPM1(5)_T	0	0
ENSG00000142937.12	RPS8	-0.54223	5.36133e-16	3.9747e-15	1	1	NPM1(5)_T	0	0
ENSG00000204978.3	ERICH4	-0.54228	0.0017339	0.003919	0.882352941176471	0.937716262975779	NPM1(5)_T	0	0
ENSG00000225828.1	FAM229A	-0.54229	5.98664e-11	3.0536e-10	1	1	NPM1(5)_T	0	0
ENSG00000228568.1	RPS15AP13	-0.54239	0.186202	0.27082	0.25	0.326989619377163	NPM1(5)_T	0	0
ENSG00000270993.1		-0.54241	7.30082e-06	2.2829e-05	0.970588235294118	0.964532871972318	NPM1(5)_T	0	0
ENSG00000259278.2		-0.54245	0.0873045	0.13965	0.426470588235294	0.550173010380623	NPM1(5)_T	0	0
ENSG00000115523.17	GNLY	-0.54252	0.0033588	0.0072327	1	1	NPM1(5)_T	0	0
ENSG00000207109.1	SNORD38C	-0.54253	0.0225984	0.041566	0.602941176470588	0.752595155709343	NPM1(5)_T	0	0
ENSG00000274080.1		-0.54257	0.0557833	0.093752	0.529411764705882	0.616782006920415	NPM1(5)_T	0	0
ENSG00000123104.12	ITPR2	-0.54258	6.44803e-11	3.2784e-10	1	1	NPM1(5)_T	0	0
ENSG00000287160.1		-0.54266	0.0692584	0.11367	0.382352941176471	0.507785467128028	NPM1(5)_T	0	0
ENSG00000197714.9	ZNF460	-0.54267	3.78939e-08	1.5087e-07	1	1	NPM1(5)_T	0	1
ENSG00000149328.15	GLB1L2	-0.54269	0.0087727	0.01751	0.985294117647059	0.992214532871972	NPM1(5)_T	0	0
ENSG00000203307.2	FAM78B-AS1	-0.54287	0.0378481	0.066241	0.514705882352941	0.612456747404844	NPM1(5)_T	0	0
ENSG00000253398.1		-0.54289	0.122814	0.18887	0.514705882352941	0.548442906574394	NPM1(5)_T	0	0
ENSG00000101945.17	SUV39H1	-0.54293	1.88629e-19	1.7593e-18	1	1	NPM1(5)_T	0	1
ENSG00000170142.12	UBE2E1	-0.54295	4.78722e-24	5.9873e-23	1	1	NPM1(5)_T	0	0
ENSG00000168016.15	TRANK1	-0.54301	2.26752e-08	9.2143e-08	1	1	NPM1(5)_T	0	0
ENSG00000203664.7	OR2W5P	-0.54302	0.181318	0.26462	0.220588235294118	0.364186851211073	NPM1(5)_T	0	0
ENSG00000250903.9	GMDS-DT	-0.54303	1.21687e-13	7.6374e-13	1	1	NPM1(5)_T	0	0
ENSG00000226498.2	RPSAP21	-0.54304	0.016842	0.031827	0.544117647058823	0.777681660899654	NPM1(5)_T	0	0
ENSG00000230565.1	ZNF32-AS2	-0.54309	1.11447e-07	4.2373e-07	1	0.98961937716263	NPM1(5)_T	0	0
ENSG00000273483.1		-0.54309	0.00130913	0.0030213	0.911764705882353	0.897923875432526	NPM1(5)_T	0	0
ENSG00000173991.6	TCAP	-0.54322	1.63801e-05	4.8996e-05	1	0.997404844290657	NPM1(5)_T	0	0
ENSG00000197162.10	ZNF785	-0.54325	1.04387e-10	5.2097e-10	1	1	NPM1(5)_T	0	1
ENSG00000236930.1	SDHDP4	-0.54334	0.114095	0.1771	0.382352941176471	0.448961937716263	NPM1(5)_T	0	0
ENSG00000244674.1	RPS3AP15	-0.54344	0.0422201	0.073083	0.5	0.609861591695502	NPM1(5)_T	0	0
ENSG00000279572.1		-0.54358	0.101262	0.15946	0.220588235294118	0.474048442906574	NPM1(5)_T	0	0
ENSG00000227502.3	MROCKI	-0.54363	0.0211024	0.039074	0.985294117647059	0.956747404844291	NPM1(5)_T	0	0
ENSG00000232650.6	LINC01780	-0.54375	0.249712	0.34694	0.0441176470588235	0.21280276816609	NPM1(5)_T	0	0
ENSG00000111142.14	METAP2	-0.54376	1.82481e-25	2.5074e-24	1	1	NPM1(5)_T	0	0
ENSG00000028203.18	VEZT	-0.54379	7.32858e-16	5.3744e-15	1	1	NPM1(5)_T	0	0
ENSG00000183891.6	TTC32	-0.5438	1.99792e-23	2.4027e-22	1	1	NPM1(5)_T	0	0
ENSG00000255585.3		-0.5438	5.62065e-08	2.2006e-07	1	1	NPM1(5)_T	0	0
ENSG00000224797.1		-0.54384	0.073761	0.12026	0.382352941176471	0.514705882352941	NPM1(5)_T	0	0
ENSG00000146416.19	AIG1	-0.54389	6.20613e-05	0.0001727	1	1	NPM1(5)_T	0	0
ENSG00000236111.5	RPL6P1	-0.54391	0.00204125	0.0045564	0.970588235294118	0.942906574394464	NPM1(5)_T	0	0
ENSG00000257511.1		-0.54391	2.79874e-18	2.4219e-17	1	1	NPM1(5)_T	0	0
ENSG00000274659.2	LINC02371	-0.54391	3.09771e-05	8.9547e-05	1	0.986159169550173	NPM1(5)_T	0	0
ENSG00000211826.1	TRDJ4	-0.54396	0.168292	0.24802	0.25	0.378892733564014	NPM1(5)_T	0	0
ENSG00000232655.1	LINC01656	-0.54399	0.250743	0.34813	0.0735294117647059	0.199826989619377	NPM1(5)_T	0	0
ENSG00000135249.8	RINT1	-0.54402	1.28728e-13	8.0612e-13	1	1	NPM1(5)_T	0	0
ENSG00000239912.1	RPL39P36	-0.54408	7.49956e-09	3.182e-08	1	0.994809688581315	NPM1(5)_T	0	0
ENSG00000100714.17	MTHFD1	-0.54409	1.72579e-13	1.071e-12	1	1	NPM1(5)_T	0	0
ENSG00000242220.9	TCP10L	-0.54414	0.0054057	0.011224	0.823529411764706	0.836505190311419	NPM1(5)_T	0	0
ENSG00000131771.14	PPP1R1B	-0.54417	0.00338424	0.0072818	0.926470588235294	0.956747404844291	NPM1(5)_T	0	0
ENSG00000170584.11	NUDCD2	-0.54422	3.41085e-20	3.3269e-19	1	1	NPM1(5)_T	0	0
ENSG00000167311.14	ART5	-0.54435	0.0807924	0.1304	0.382352941176471	0.589965397923875	NPM1(5)_T	0	0
ENSG00000147799.11	ARHGAP39	-0.54444	0.00796239	0.016014	0.970588235294118	0.974048442906574	NPM1(5)_T	0	0
ENSG00000213872.3	RPL32P11	-0.54444	1.46537e-06	4.9602e-06	1	0.998269896193772	NPM1(5)_T	0	0
ENSG00000241723.1	RPL15P6	-0.54447	0.0150995	0.028821	0.779411764705882	0.822664359861592	NPM1(5)_T	0	0
ENSG00000234265.2	LINC01723	-0.54451	0.246798	0.34365	0.0882352941176471	0.217128027681661	NPM1(5)_T	0	0
ENSG00000224312.1	MCCD1P2	-0.54457	0.0074294	0.015025	0.794117647058823	0.79757785467128	NPM1(5)_T	0	0
ENSG00000114416.18	FXR1	-0.54459	1.44879e-22	1.6504e-21	1	1	NPM1(5)_T	0	0
ENSG00000224940.9	PRRT4	-0.54461	0.00304522	0.0066058	1	1	NPM1(5)_T	0	0
ENSG00000244422.3	RPL38P3	-0.54462	0.0426793	0.073807	0.529411764705882	0.652249134948097	NPM1(5)_T	0	0
ENSG00000198756.12	COLGALT2	-0.54463	0.00173669	0.0039241	1	0.994809688581315	NPM1(5)_T	0	0
ENSG00000224375.1		-0.54485	0.124562	0.19113	0.25	0.369377162629758	NPM1(5)_T	0	0
ENSG00000147166.11	ITGB1BP2	-0.545	7.91377e-09	3.3504e-08	1	1	NPM1(5)_T	0	0
ENSG00000260708.1	TBC1D22A-DT	-0.54503	2.45236e-06	8.0893e-06	1	1	NPM1(5)_T	0	0
ENSG00000160445.11	ZER1	-0.54509	2.82074e-15	1.9899e-14	1	1	NPM1(5)_T	0	0
ENSG00000230289.1		-0.54516	5.62708e-05	0.00015743	0.970588235294118	0.967993079584775	NPM1(5)_T	0	0
ENSG00000255741.1		-0.54517	6.23628e-05	0.00017346	0.985294117647059	0.968858131487889	NPM1(5)_T	0	0
ENSG00000207402.1	RNU6-959P	-0.54519	0.214101	0.3051	0.308823529411765	0.367647058823529	NPM1(5)_T	0	0
ENSG00000205424.2	PCBP3-AS1	-0.5452	0.0601739	0.10024	0.617647058823529	0.673875432525952	NPM1(5)_T	0	0
ENSG00000259520.6	SLC28A2-AS1	-0.54543	0.000764609	0.0018283	0.941176470588235	0.935121107266436	NPM1(5)_T	0	0
ENSG00000283701.1	MIR555	-0.5455	0.15498	0.23102	0.264705882352941	0.358131487889273	NPM1(5)_T	0	0
ENSG00000232837.1	LINC01700	-0.54563	0.0426178	0.073706	0.632352941176471	0.698096885813149	NPM1(5)_T	0	0
ENSG00000283285.1		-0.54563	0.159502	0.23682	0.0735294117647059	0.282006920415225	NPM1(5)_T	0	0
ENSG00000231340.1	ACTG1P10	-0.54576	0.000298223	0.00075732	0.985294117647059	0.97923875432526	NPM1(5)_T	0	0
ENSG00000275980.1		-0.54576	0.0890299	0.14213	0.235294117647059	0.383217993079585	NPM1(5)_T	0	0
ENSG00000276096.1		-0.54587	0.000573964	0.0013989	0.941176470588235	0.928200692041522	NPM1(5)_T	0	0
ENSG00000157999.6	ANKRD61	-0.54592	4.6032e-06	1.4746e-05	1	0.993944636678201	NPM1(5)_T	0	0
ENSG00000227118.3	BTF3P13	-0.54598	0.00646858	0.013234	0.779411764705882	0.905709342560554	NPM1(5)_T	0	0
ENSG00000226659.1	TSPAN14-AS1	-0.54605	0.00322301	0.0069637	0.955882352941177	0.942041522491349	NPM1(5)_T	0	0
ENSG00000256568.2		-0.54608	0.0635077	0.10522	0.352941176470588	0.541522491349481	NPM1(5)_T	0	0
ENSG00000227077.3		-0.54612	7.00459e-06	2.1944e-05	1	1	NPM1(5)_T	0	0
ENSG00000240449.1	REPIN1-AS1	-0.54615	3.42242e-08	1.3681e-07	1	0.996539792387543	NPM1(5)_T	0	0
ENSG00000286241.1		-0.54621	0.148038	0.22198	0.220588235294118	0.294982698961938	NPM1(5)_T	0	0
ENSG00000284624.1		-0.54629	0.0154224	0.029376	0.794117647058823	0.794982698961938	NPM1(5)_T	0	0
ENSG00000267177.1		-0.54635	0.29991	0.40394	0.147058823529412	0.226643598615917	NPM1(5)_T	0	0
ENSG00000285184.3		-0.54642	1.0819e-05	3.3121e-05	1	0.993944636678201	NPM1(5)_T	0	0
ENSG00000173273.16	TNKS	-0.54643	4.42641e-20	4.2941e-19	1	1	NPM1(5)_T	0	0
ENSG00000241735.2	FABP5P3	-0.54647	1.32559e-05	4.0131e-05	0.911764705882353	0.98356401384083	NPM1(5)_T	0	0
ENSG00000184163.3	C1QTNF12	-0.54648	3.37126e-05	9.7074e-05	1	0.999134948096886	NPM1(5)_T	0	0
ENSG00000175325.2	PROP1	-0.54651	0.187106	0.27191	0.264705882352941	0.36159169550173	NPM1(5)_T	0	1
ENSG00000261803.2	LINC02140	-0.54651	0.127747	0.19539	0.294117647058824	0.375432525951557	NPM1(5)_T	0	0
ENSG00000231024.1		-0.54652	0.00488768	0.010228	0.705882352941177	0.817474048442907	NPM1(5)_T	0	0
ENSG00000255108.1		-0.54656	0.02907	0.052227	0.544117647058823	0.632352941176471	NPM1(5)_T	0	0
ENSG00000285016.1		-0.54658	0.0177465	0.033384	0.558823529411765	0.718858131487889	NPM1(5)_T	0	0
ENSG00000170989.10	S1PR1	-0.54664	0.00248929	0.0054755	1	0.999134948096886	NPM1(5)_T	1	0
ENSG00000241286.2	RPL29P25	-0.54664	0.0217305	0.040123	0.617647058823529	0.736159169550173	NPM1(5)_T	0	0
ENSG00000246526.2	LINC02481	-0.54665	9.90152e-05	0.00026848	1	0.994809688581315	NPM1(5)_T	0	0
ENSG00000108001.15	EBF3	-0.54669	0.0257758	0.046834	0.897058823529412	0.954152249134948	NPM1(5)_T	0	1
ENSG00000258813.2	RBM25-AS1	-0.54672	5.4265e-08	2.127e-07	1	0.997404844290657	NPM1(5)_T	0	0
ENSG00000214535.3	RPS15AP1	-0.54676	5.71215e-09	2.4494e-08	1	1	NPM1(5)_T	0	0
ENSG00000122482.21	ZNF644	-0.5468	2.2165e-11	1.1756e-10	1	1	NPM1(5)_T	0	1
ENSG00000273555.1	MIR6812	-0.54684	0.00474161	0.0099384	0.661764705882353	0.791522491349481	NPM1(5)_T	0	0
ENSG00000114391.13	RPL24	-0.54698	3.74953e-16	2.8153e-15	1	1	NPM1(5)_T	0	0
ENSG00000258170.1		-0.54701	0.130423	0.1988	0.25	0.374567474048443	NPM1(5)_T	0	0
ENSG00000266668.1	MIR5692C2	-0.5471	0.00370029	0.0079101	0.779411764705882	0.852076124567474	NPM1(5)_T	0	0
ENSG00000101003.10	GINS1	-0.54711	1.48312e-05	4.4628e-05	1	0.999134948096886	NPM1(5)_T	0	0
ENSG00000163092.21	XIRP2	-0.54713	0.0651628	0.10766	0.602941176470588	0.781141868512111	NPM1(5)_T	0	0
ENSG00000144120.13	TMEM177	-0.54714	4.98451e-07	1.7727e-06	1	1	NPM1(5)_T	0	0
ENSG00000243904.1	RPSAP5	-0.54727	6.28771e-05	0.0001748	0.941176470588235	0.963667820069204	NPM1(5)_T	0	0
ENSG00000232959.1		-0.54729	0.0807472	0.13033	0.338235294117647	0.451557093425606	NPM1(5)_T	0	0
ENSG00000173960.14	UBXN2A	-0.54737	3.3539e-18	2.8838e-17	1	1	NPM1(5)_T	0	0
ENSG00000265542.5		-0.54751	0.0242382	0.044307	0.558823529411765	0.653979238754325	NPM1(5)_T	0	0
ENSG00000245849.8	RAD51-AS1	-0.54755	4.7002e-11	2.4198e-10	1	1	NPM1(5)_T	0	0
ENSG00000139620.13	KANSL2	-0.5476	5.37359e-12	2.9787e-11	1	1	NPM1(5)_T	0	1
ENSG00000167106.12	EEIG1	-0.54762	8.40538e-07	2.9176e-06	1	1	NPM1(5)_T	0	0
ENSG00000213860.4	RPL21P75	-0.54764	1.07376e-06	3.6857e-06	1	1	NPM1(5)_T	0	0
ENSG00000115392.12	FANCL	-0.54765	1.81139e-17	1.4833e-16	1	1	NPM1(5)_T	0	0
ENSG00000231587.1	SNORD62B	-0.54771	3.77364e-08	1.5027e-07	1	0.999134948096886	NPM1(5)_T	0	0
ENSG00000177233.2	OR2M1P	-0.54786	0.119885	0.18485	0.117647058823529	0.470588235294118	NPM1(5)_T	0	0
ENSG00000259308.3	FABP5P8	-0.54808	1.04583e-05	3.2083e-05	1	0.996539792387543	NPM1(5)_T	0	0
ENSG00000241853.1	RPL31P24	-0.5481	0.176827	0.259	0.102941176470588	0.256920415224913	NPM1(5)_T	0	0
ENSG00000215467.2	RPL27AP	-0.54818	0.0152856	0.029146	0.5	0.767301038062284	NPM1(5)_T	0	0
ENSG00000214268.2	RPS3AP33	-0.54826	0.203656	0.2921	0.205882352941176	0.302768166089965	NPM1(5)_T	0	0
ENSG00000243864.1	RPS3AP50	-0.5484	0.220092	0.31244	0.25	0.331314878892734	NPM1(5)_T	0	0
ENSG00000283636.1		-0.5484	0.0319151	0.056782	0.588235294117647	0.656574394463668	NPM1(5)_T	0	0
ENSG00000284512.1		-0.5485	3.76705e-06	1.2162e-05	0.970588235294118	0.992214532871972	NPM1(5)_T	0	0
ENSG00000257918.1		-0.54856	0.0229182	0.0421	0.529411764705882	0.6280276816609	NPM1(5)_T	0	0
ENSG00000241431.1	RPL37P6	-0.54861	6.93757e-05	0.0001917	0.985294117647059	0.999134948096886	NPM1(5)_T	0	0
ENSG00000188263.10	IL17REL	-0.54865	0.0216878	0.040054	0.720588235294118	0.807958477508651	NPM1(5)_T	0	0
ENSG00000132773.12	TOE1	-0.54868	9.32039e-25	1.2253e-23	1	1	NPM1(5)_T	0	1
ENSG00000239227.1		-0.54883	0.097329	0.15389	0.205882352941176	0.326124567474048	NPM1(5)_T	0	0
ENSG00000258515.1		-0.54883	7.49877e-09	3.182e-08	1	0.995674740484429	NPM1(5)_T	0	0
ENSG00000196865.4	NHLRC2	-0.54887	3.81482e-17	3.0557e-16	1	1	NPM1(5)_T	0	0
ENSG00000213516.10	RBMXL1	-0.54888	2.05705e-15	1.4646e-14	1	1	NPM1(5)_T	0	0
ENSG00000230444.1	TFAMP1	-0.54893	0.0217234	0.040111	0.558823529411765	0.68598615916955	NPM1(5)_T	0	0
ENSG00000258525.2		-0.54898	0.000181964	0.0004759	0.985294117647059	0.972318339100346	NPM1(5)_T	0	0
ENSG00000183813.7	CCR4	-0.549	0.002149	0.0047792	0.985294117647059	0.996539792387543	NPM1(5)_T	1	0
ENSG00000213041.4	RPL17P8	-0.54907	6.97861e-05	0.00019274	0.926470588235294	0.977508650519031	NPM1(5)_T	0	0
ENSG00000115368.10	WDR75	-0.54913	2.73615e-24	3.4726e-23	1	1	NPM1(5)_T	0	0
ENSG00000286360.1		-0.54913	1.24186e-07	4.7004e-07	1	1	NPM1(5)_T	0	0
ENSG00000177565.18	TBL1XR1	-0.54914	1.63473e-17	1.3429e-16	1	1	NPM1(5)_T	0	0
ENSG00000225693.1	LAGE3P1	-0.54936	0.000263878	0.00067598	0.911764705882353	0.924740484429066	NPM1(5)_T	0	0
ENSG00000287110.1	ACAD9-DT	-0.54938	2.3865e-05	6.9943e-05	1	0.982698961937716	NPM1(5)_T	0	0
ENSG00000277825.1		-0.54941	0.011931	0.023238	0.705882352941177	0.78719723183391	NPM1(5)_T	0	0
ENSG00000205181.7	LINC00654	-0.54943	0.00184553	0.0041508	1	0.999134948096886	NPM1(5)_T	0	0
ENSG00000109606.13	DHX15	-0.54956	7.5156e-17	5.912e-16	1	1	NPM1(5)_T	0	0
ENSG00000248485.2	PCP4L1	-0.54957	0.000450509	0.0011146	1	0.984429065743945	NPM1(5)_T	0	0
ENSG00000171806.12	METTL18	-0.54958	2.472e-10	1.1925e-09	1	0.999134948096886	NPM1(5)_T	0	0
ENSG00000175711.8	B3GNTL1	-0.5496	5.38921e-15	3.7243e-14	1	1	NPM1(5)_T	0	0
ENSG00000231139.1		-0.54972	0.16911	0.24909	0.117647058823529	0.256055363321799	NPM1(5)_T	0	0
ENSG00000286613.1		-0.54983	0.00163874	0.0037188	0.970588235294118	0.91522491349481	NPM1(5)_T	0	0
ENSG00000236973.2	GAPDHP51	-0.55005	0.0415712	0.07206	0.573529411764706	0.686851211072664	NPM1(5)_T	0	0
ENSG00000161835.11	TAMALIN	-0.55009	0.00627921	0.012885	1	1	NPM1(5)_T	0	0
ENSG00000199319.1	RN7SKP25	-0.55011	0.19738	0.28461	0.0735294117647059	0.22318339100346	NPM1(5)_T	0	0
ENSG00000276763.1		-0.55012	0.000303609	0.00077008	0.911764705882353	0.94636678200692	NPM1(5)_T	0	0
ENSG00000183527.12	PSMG1	-0.55016	3.19536e-20	3.1229e-19	1	1	NPM1(5)_T	0	0
ENSG00000273474.1		-0.5503	0.00133462	0.0030771	0.911764705882353	0.889273356401384	NPM1(5)_T	0	0
ENSG00000175886.10	RPL7AP66	-0.55034	1.53379e-08	6.3189e-08	1	1	NPM1(5)_T	0	0
ENSG00000230650.1		-0.55038	0.0578448	0.096817	0.529411764705882	0.6280276816609	NPM1(5)_T	0	0
ENSG00000149823.9	VPS51	-0.5505	5.10163e-21	5.2571e-20	1	1	NPM1(5)_T	0	0
ENSG00000256779.2	SRSF8BP	-0.5505	0.277368	0.37849	0.25	0.281141868512111	NPM1(5)_T	0	0
ENSG00000106344.8	RBM28	-0.55054	2.65336e-20	2.6126e-19	1	1	NPM1(5)_T	0	0
ENSG00000257272.1		-0.55054	0.0580202	0.097067	0.411764705882353	0.562283737024221	NPM1(5)_T	0	0
ENSG00000163961.4	RNF168	-0.55059	6.45689e-10	3.0114e-09	1	1	NPM1(5)_T	0	0
ENSG00000257896.1		-0.55059	0.000261773	0.00067097	0.985294117647059	0.965397923875433	NPM1(5)_T	0	0
ENSG00000240311.1		-0.55063	0.00209464	0.0046678	0.720588235294118	0.876297577854671	NPM1(5)_T	0	0
ENSG00000267646.1		-0.55064	0.0211172	0.039095	0.617647058823529	0.689446366782007	NPM1(5)_T	0	0
ENSG00000203585.4	LINC02408	-0.55066	0.202958	0.29134	0.191176470588235	0.27681660899654	NPM1(5)_T	0	0
ENSG00000265144.1	MIR548AM	-0.55067	0.034563	0.061007	0.485294117647059	0.623702422145329	NPM1(5)_T	0	0
ENSG00000204815.10	ODAD4	-0.5507	1.59133e-05	4.7682e-05	1	1	NPM1(5)_T	0	0
ENSG00000279807.1		-0.55076	0.0315766	0.056229	0.602941176470588	0.639273356401384	NPM1(5)_T	0	0
ENSG00000001497.18	LAS1L	-0.55079	2.18429e-40	7.182e-39	1	1	NPM1(5)_T	0	0
ENSG00000154721.15	JAM2	-0.5508	0.00046441	0.0011467	0.970588235294118	0.990484429065744	NPM1(5)_T	1	0
ENSG00000199756.1		-0.5508	0.191298	0.27711	0.0735294117647059	0.226643598615917	NPM1(5)_T	0	0
ENSG00000208037.1	MIR320A	-0.55081	0.0315893	0.056249	0.382352941176471	0.625432525951557	NPM1(5)_T	0	0
ENSG00000139194.8	RBP5	-0.55084	4.23217e-08	1.6755e-07	1	0.997404844290657	NPM1(5)_T	0	0
ENSG00000003987.14	MTMR7	-0.55091	1.03561e-09	4.7472e-09	1	0.999134948096886	NPM1(5)_T	0	0
ENSG00000197951.10	ZNF71	-0.55093	8.89759e-17	6.9514e-16	1	1	NPM1(5)_T	0	1
ENSG00000252942.1	RNA5SP290	-0.55094	0.021134	0.039123	0.705882352941177	0.724913494809689	NPM1(5)_T	0	0
ENSG00000273203.1		-0.55098	0.170371	0.25076	0.676470588235294	0.610726643598616	NPM1(5)_T	0	0
ENSG00000261195.1		-0.55101	0.0402302	0.069959	0.470588235294118	0.557958477508651	NPM1(5)_T	0	0
ENSG00000100890.16	PRORP	-0.5511	5.68359e-16	4.206e-15	1	0.999134948096886	NPM1(5)_T	0	0
ENSG00000177200.17	CHD9	-0.5511	1.49136e-17	1.2298e-16	1	1	NPM1(5)_T	0	1
ENSG00000240199.3	RN7SL520P	-0.55111	0.0271123	0.049016	0.558823529411765	0.647058823529412	NPM1(5)_T	0	0
ENSG00000069509.6	FUNDC1	-0.55122	8.68253e-23	1.0029e-21	1	1	NPM1(5)_T	0	0
ENSG00000185031.6	SLC2A3P2	-0.55125	0.00106152	0.0024851	0.911764705882353	0.91522491349481	NPM1(5)_T	0	0
ENSG00000116984.14	MTR	-0.55128	1.53562e-18	1.3513e-17	1	1	NPM1(5)_T	0	0
ENSG00000169375.16	SIN3A	-0.55129	1.52077e-24	1.9675e-23	1	1	NPM1(5)_T	0	1
ENSG00000287569.1		-0.55133	0.00198354	0.0044375	0.867647058823529	0.916089965397924	NPM1(5)_T	0	0
ENSG00000237425.1	RPSAP2	-0.55134	0.0654025	0.108	0.338235294117647	0.490484429065744	NPM1(5)_T	0	0
ENSG00000258613.1	RPL21P7	-0.55138	0.00240607	0.0053076	0.838235294117647	0.939446366782007	NPM1(5)_T	0	0
ENSG00000228599.1	RPL7P52	-0.55142	0.000167336	0.00043967	0.926470588235294	0.975778546712803	NPM1(5)_T	0	0
ENSG00000115042.10	FAHD2A	-0.55145	1.87672e-30	3.439e-29	1	1	NPM1(5)_T	0	0
ENSG00000222035.4	KIAA2012-AS1	-0.5517	0.0759736	0.12343	0.352941176470588	0.47318339100346	NPM1(5)_T	0	0
ENSG00000230651.8	RGPD4-AS1	-0.5517	0.227265	0.32097	0.147058823529412	0.247404844290657	NPM1(5)_T	0	0
ENSG00000065328.17	MCM10	-0.55182	3.79727e-05	0.00010865	1	1	NPM1(5)_T	0	0
ENSG00000239335.4	LLPH-DT	-0.55184	0.001038	0.0024333	0.970588235294118	0.968858131487889	NPM1(5)_T	0	0
ENSG00000261777.6	DDX19A-DT	-0.55197	2.69704e-11	1.4224e-10	0.985294117647059	0.998269896193772	NPM1(5)_T	0	0
ENSG00000255106.1	RPL7AP79	-0.55201	0.215988	0.30736	0.161764705882353	0.263840830449827	NPM1(5)_T	0	0
ENSG00000223960.7	CHROMR	-0.55203	9.10519e-15	6.1871e-14	1	1	NPM1(5)_T	0	0
ENSG00000147854.17	UHRF2	-0.55206	8.87735e-19	7.9353e-18	1	1	NPM1(5)_T	0	1
ENSG00000126603.9	GLIS2	-0.55208	4.94547e-05	0.00013935	1	0.996539792387543	NPM1(5)_T	0	1
ENSG00000285278.1		-0.55212	0.0113307	0.022154	0.617647058823529	0.767301038062284	NPM1(5)_T	0	0
ENSG00000236474.1	GCNT1P1	-0.55214	0.00299153	0.0065	0.779411764705882	0.880622837370242	NPM1(5)_T	0	0
ENSG00000234329.1	RPL7AP16	-0.55219	2.70352e-06	8.8752e-06	1	1	NPM1(5)_T	0	0
ENSG00000179292.5	TMEM151A	-0.5522	0.0569437	0.095488	0.514705882352941	0.684256055363322	NPM1(5)_T	0	0
ENSG00000273568.1		-0.5522	3.29184e-10	1.5705e-09	1	0.995674740484429	NPM1(5)_T	0	0
ENSG00000155754.15	C2CD6	-0.55221	0.00139694	0.0032095	1	0.97318339100346	NPM1(5)_T	0	0
ENSG00000144035.4	NAT8	-0.55222	0.0141814	0.027214	0.647058823529412	0.751730103806228	NPM1(5)_T	0	0
ENSG00000259418.1		-0.55226	0.0206777	0.038363	0.558823529411765	0.667820069204152	NPM1(5)_T	0	0
ENSG00000259649.4		-0.55232	0.00700692	0.014238	0.852941176470588	0.855536332179931	NPM1(5)_T	0	0
ENSG00000166788.10	SAAL1	-0.55233	4.51198e-30	8.089e-29	1	1	NPM1(5)_T	0	0
ENSG00000234296.1		-0.55242	0.138547	0.20959	0.235294117647059	0.332179930795848	NPM1(5)_T	0	0
ENSG00000105146.13	AURKC	-0.55253	9.67557e-07	3.3368e-06	1	0.998269896193772	NPM1(5)_T	0	0
ENSG00000166260.13	COX11	-0.55255	2.91158e-24	3.6942e-23	1	1	NPM1(5)_T	0	0
ENSG00000227578.1	RPS3AP53	-0.55265	0.0487631	0.083097	0.455882352941176	0.596885813148789	NPM1(5)_T	0	0
ENSG00000259892.1		-0.55269	0.198412	0.28579	0.102941176470588	0.265570934256055	NPM1(5)_T	0	0
ENSG00000112118.20	MCM3	-0.55276	1.02009e-09	4.6794e-09	1	1	NPM1(5)_T	0	0
ENSG00000274184.1		-0.55283	0.000349706	0.00087902	1	0.967993079584775	NPM1(5)_T	0	0
ENSG00000287879.1		-0.55285	0.00296616	0.0064505	0.823529411764706	0.906574394463668	NPM1(5)_T	0	0
ENSG00000224072.1	VEZTP1	-0.5529	8.31871e-07	2.8898e-06	1	0.992214532871972	NPM1(5)_T	0	0
ENSG00000229057.1	RPS3AP54	-0.55291	0.279968	0.38144	0.191176470588235	0.226643598615917	NPM1(5)_T	0	0
ENSG00000138095.19	LRPPRC	-0.55305	3.59419e-24	4.5281e-23	1	1	NPM1(5)_T	0	0
ENSG00000219150.2		-0.55316	0.0781052	0.12651	0.441176470588235	0.557958477508651	NPM1(5)_T	0	0
ENSG00000273143.2	DUSP5-DT	-0.5532	0.00024405	0.0006285	0.911764705882353	0.985294117647059	NPM1(5)_T	0	0
ENSG00000218153.2	KRT18P22	-0.55322	0.0334673	0.059275	0.5	0.619377162629758	NPM1(5)_T	0	0
ENSG00000222426.1	RNU2-50P	-0.55334	0.295737	0.39916	0.191176470588235	0.249134948096886	NPM1(5)_T	0	0
ENSG00000074935.14	TUBE1	-0.55336	9.16025e-18	7.6627e-17	1	1	NPM1(5)_T	0	0
ENSG00000226571.2		-0.55336	0.000745928	0.0017857	0.985294117647059	0.990484429065744	NPM1(5)_T	0	0
ENSG00000188636.4	RTL6	-0.55339	5.04375e-12	2.8039e-11	1	1	NPM1(5)_T	0	0
ENSG00000224479.6	CDHR18P	-0.55339	1.10224e-05	3.371e-05	1	0.97923875432526	NPM1(5)_T	0	0
ENSG00000158966.16	CACHD1	-0.55342	0.00517385	0.010778	1	0.981833910034602	NPM1(5)_T	1	0
ENSG00000228502.1	EEF1A1P11	-0.55343	1.88245e-06	6.2878e-06	1	1	NPM1(5)_T	0	0
ENSG00000259547.1	CYCSP2	-0.55361	0.0209404	0.038791	0.632352941176471	0.772491349480969	NPM1(5)_T	0	0
ENSG00000106692.15	FKTN	-0.55364	2.06255e-11	1.0959e-10	1	1	NPM1(5)_T	1	0
ENSG00000237211.2	SETP4	-0.55375	0.0123373	0.023957	0.676470588235294	0.754325259515571	NPM1(5)_T	0	0
ENSG00000242430.3	RN7SL274P	-0.55376	0.227407	0.3211	0.102941176470588	0.250865051903114	NPM1(5)_T	0	0
ENSG00000164220.7	F2RL2	-0.55396	0.00390791	0.0083183	0.941176470588235	0.975778546712803	NPM1(5)_T	0	0
ENSG00000275496.4		-0.55397	0.106269	0.16639	0.205882352941176	0.367647058823529	NPM1(5)_T	0	0
ENSG00000225573.4	RPL35P5	-0.55407	5.48232e-07	1.9414e-06	1	1	NPM1(5)_T	0	0
ENSG00000258646.1		-0.5541	1.34479e-05	4.0668e-05	0.985294117647059	0.980103806228374	NPM1(5)_T	0	0
ENSG00000251791.1	SCARNA6	-0.55416	0.000918508	0.0021701	1	0.981833910034602	NPM1(5)_T	0	0
ENSG00000105186.16	ANKRD27	-0.5542	5.26731e-18	4.4757e-17	1	1	NPM1(5)_T	0	0
ENSG00000226915.1	RPL19P4	-0.5543	0.00188676	0.0042382	0.941176470588235	0.950692041522491	NPM1(5)_T	0	0
ENSG00000224985.1		-0.55432	4.32016e-10	2.043e-09	0.985294117647059	0.997404844290657	NPM1(5)_T	0	0
ENSG00000196345.13	ZKSCAN7	-0.55438	4.036e-06	1.2998e-05	1	0.999134948096886	NPM1(5)_T	0	1
ENSG00000219274.1	RPS20P2	-0.55443	0.0162484	0.030794	0.661764705882353	0.810553633217993	NPM1(5)_T	0	0
ENSG00000278068.1		-0.55445	0.118516	0.18303	0.279411764705882	0.35121107266436	NPM1(5)_T	0	0
ENSG00000225569.1	CCT4P2	-0.55449	0.302636	0.40705	0.279411764705882	0.411764705882353	NPM1(5)_T	0	0
ENSG00000259722.2		-0.5545	0.0972165	0.15375	0.323529411764706	0.433391003460208	NPM1(5)_T	0	0
ENSG00000179761.12	PIPOX	-0.55453	1.04755e-06	3.6002e-06	1	1	NPM1(5)_T	0	0
ENSG00000204540.11	PSORS1C1	-0.55453	0.021514	0.039765	0.485294117647059	0.72318339100346	NPM1(5)_T	0	0
ENSG00000133119.13	RFC3	-0.55454	1.14083e-13	7.1732e-13	1	1	NPM1(5)_T	0	0
ENSG00000232891.1		-0.55459	0.0397494	0.069209	0.632352941176471	0.736159169550173	NPM1(5)_T	0	0
ENSG00000173145.11	NOC3L	-0.5546	3.28493e-11	1.7168e-10	1	1	NPM1(5)_T	0	1
ENSG00000242636.1	RPL21P129	-0.55462	0.104109	0.16338	0.426470588235294	0.542387543252595	NPM1(5)_T	0	0
ENSG00000261614.1	YBX3P1	-0.55466	1.36647e-05	4.1288e-05	0.985294117647059	0.98961937716263	NPM1(5)_T	0	0
ENSG00000139428.12	MMAB	-0.55479	8.19613e-17	6.4213e-16	1	1	NPM1(5)_T	0	0
ENSG00000095739.11	BAMBI	-0.5548	0.0255863	0.046524	1	0.982698961937716	NPM1(5)_T	0	0
ENSG00000166171.13	DPCD	-0.5548	2.40404e-16	1.8324e-15	1	0.999134948096886	NPM1(5)_T	0	0
ENSG00000133111.4	RFXAP	-0.55482	1.0875e-13	6.8466e-13	1	1	NPM1(5)_T	0	1
ENSG00000226952.1		-0.55488	0.000544219	0.0013305	0.823529411764706	0.916955017301038	NPM1(5)_T	0	0
ENSG00000198015.14	MRPL42	-0.55489	9.01566e-33	1.9015e-31	1	1	NPM1(5)_T	0	0
ENSG00000236735.3	RPL31P63	-0.5549	4.12435e-06	1.3273e-05	1	0.997404844290657	NPM1(5)_T	0	0
ENSG00000188613.7	NANOS1	-0.55492	0.000331679	0.0008363	0.985294117647059	0.991349480968858	NPM1(5)_T	0	0
ENSG00000232876.1		-0.55492	0.00215147	0.0047842	0.882352941176471	0.897058823529412	NPM1(5)_T	0	0
ENSG00000252643.1	RNU6-1136P	-0.55497	0.00855957	0.017116	0.764705882352941	0.754325259515571	NPM1(5)_T	0	0
ENSG00000127241.18	MASP1	-0.55504	0.207069	0.29639	0.279411764705882	0.380622837370242	NPM1(5)_T	0	0
ENSG00000173947.14	PIFO	-0.55505	0.00041821	0.0010402	0.926470588235294	0.974048442906574	NPM1(5)_T	0	0
ENSG00000240096.1		-0.55507	4.285e-08	1.695e-07	1	1	NPM1(5)_T	0	0
ENSG00000140718.21	FTO	-0.55514	1.10969e-06	3.8041e-06	1	1	NPM1(5)_T	0	0
ENSG00000204387.14	SNHG32	-0.55516	3.72385e-15	2.6032e-14	1	1	NPM1(5)_T	0	0
ENSG00000211832.2	TRAJ59	-0.5552	0.294176	0.39751	0.0735294117647059	0.20242214532872	NPM1(5)_T	0	0
ENSG00000263311.1		-0.55529	0.0138267	0.02659	0.617647058823529	0.765570934256055	NPM1(5)_T	0	0
ENSG00000106524.9	ANKMY2	-0.55542	2.02402e-23	2.4334e-22	1	1	NPM1(5)_T	0	0
ENSG00000213592.4	PPIAP42	-0.55547	4.99728e-05	0.0001407	0.897058823529412	0.975778546712803	NPM1(5)_T	0	0
ENSG00000168763.16	CNNM3	-0.55549	2.17169e-23	2.606e-22	1	1	NPM1(5)_T	1	0
ENSG00000082556.14	OPRK1	-0.5555	0.121162	0.18658	0.367647058823529	0.585640138408305	NPM1(5)_T	0	0
ENSG00000162139.10	NEU3	-0.55561	1.97116e-19	1.8358e-18	1	1	NPM1(5)_T	0	0
ENSG00000166153.16	DEPDC4	-0.55562	5.20256e-09	2.2389e-08	0.985294117647059	0.998269896193772	NPM1(5)_T	0	1
ENSG00000273137.1	SELENOO-AS1	-0.55563	8.35609e-08	3.2153e-07	1	0.997404844290657	NPM1(5)_T	0	0
ENSG00000267808.1		-0.55567	0.0950593	0.1507	0.323529411764706	0.410899653979239	NPM1(5)_T	0	0
ENSG00000083454.22	P2RX5	-0.55569	0.000127969	0.00034203	1	1	NPM1(5)_T	0	0
ENSG00000223508.5	RPL23AP53	-0.55572	7.30316e-17	5.754e-16	1	1	NPM1(5)_T	0	0
ENSG00000176029.14	C11orf16	-0.55574	0.000262613	0.00067301	0.926470588235294	0.942041522491349	NPM1(5)_T	0	0
ENSG00000231441.2	DST-AS1	-0.55578	0.118706	0.18329	0.367647058823529	0.416089965397924	NPM1(5)_T	0	0
ENSG00000279732.1		-0.55578	0.289937	0.39272	0.235294117647059	0.306228373702422	NPM1(5)_T	0	0
ENSG00000225251.1	RPL5P25	-0.55585	0.0205886	0.03821	0.529411764705882	0.713667820069204	NPM1(5)_T	0	0
ENSG00000242764.3	RN7SL824P	-0.55588	0.313501	0.4191	0.176470588235294	0.200692041522491	NPM1(5)_T	0	0
ENSG00000144824.21	PHLDB2	-0.55607	0.002069	0.0046142	0.985294117647059	0.992214532871972	NPM1(5)_T	0	0
ENSG00000133048.13	CHI3L1	-0.55612	0.0297947	0.05339	1	0.991349480968858	NPM1(5)_T	0	0
ENSG00000286563.1		-0.55615	0.00130585	0.0030145	0.897058823529412	0.933391003460208	NPM1(5)_T	0	0
ENSG00000226755.2	VPS25P1	-0.55637	0.0769639	0.12489	0.426470588235294	0.457612456747405	NPM1(5)_T	0	0
ENSG00000124802.12	EEF1E1	-0.55648	8.23855e-14	5.2309e-13	1	1	NPM1(5)_T	0	0
ENSG00000158164.7	TMSB15A	-0.55659	0.0581321	0.097225	0.588235294117647	0.687716262975779	NPM1(5)_T	0	0
ENSG00000242445.1	RPL7AP11	-0.55659	5.88144e-07	2.076e-06	1	1	NPM1(5)_T	0	0
ENSG00000105607.13	GCDH	-0.55662	1.54537e-19	1.4498e-18	1	1	NPM1(5)_T	0	0
ENSG00000163291.14	PAQR3	-0.55664	1.63793e-15	1.1731e-14	1	1	NPM1(5)_T	0	0
ENSG00000288524.1		-0.55665	0.108375	0.16927	0.529411764705882	0.691176470588235	NPM1(5)_T	0	0
ENSG00000255280.1		-0.55668	0.177598	0.25989	0.264705882352941	0.366782006920415	NPM1(5)_T	0	0
ENSG00000269839.1		-0.55687	0.130154	0.19847	0.132352941176471	0.321799307958477	NPM1(5)_T	0	0
ENSG00000228334.2		-0.55693	0.108512	0.16944	0.397058823529412	0.502595155709343	NPM1(5)_T	0	0
ENSG00000249851.1	RPS27AP18	-0.55694	0.279535	0.38095	0.102941176470588	0.199826989619377	NPM1(5)_T	0	0
ENSG00000275401.1		-0.55712	0.00226073	0.00501	0.970588235294118	0.912629757785467	NPM1(5)_T	0	0
ENSG00000211687.1	TRGJ2	-0.55717	0.0344185	0.060781	0.632352941176471	0.615916955017301	NPM1(5)_T	0	0
ENSG00000151461.20	UPF2	-0.55727	1.8282e-25	2.5113e-24	1	1	NPM1(5)_T	0	0
ENSG00000235156.5	TMEM30CP	-0.55738	0.0494702	0.08418	0.367647058823529	0.570069204152249	NPM1(5)_T	0	0
ENSG00000252157.1	RNU6-479P	-0.55758	0.000744019	0.0017814	0.911764705882353	0.914359861591695	NPM1(5)_T	0	0
ENSG00000011465.18	DCN	-0.55762	0.16114	0.23894	0.661764705882353	0.749134948096886	NPM1(5)_T	1	0
ENSG00000189253.7	TRIM64B	-0.55771	0.407864	0.51948	0.102941176470588	0.207612456747405	NPM1(5)_T	0	0
ENSG00000235127.1		-0.55778	0.178435	0.26099	0.161764705882353	0.255190311418685	NPM1(5)_T	0	0
ENSG00000237666.2		-0.55782	0.100415	0.15828	0.205882352941176	0.363321799307958	NPM1(5)_T	0	0
ENSG00000171126.8	KCNG3	-0.5579	0.153934	0.22963	0.191176470588235	0.412629757785467	NPM1(5)_T	0	0
ENSG00000106113.19	CRHR2	-0.55793	0.00206096	0.0045974	1	0.967128027681661	NPM1(5)_T	0	0
ENSG00000258240.6	LINC01404	-0.55794	0.109699	0.17107	0.161764705882353	0.306228373702422	NPM1(5)_T	0	0
ENSG00000285836.1		-0.55799	0.000200439	0.00052184	0.941176470588235	0.942041522491349	NPM1(5)_T	0	0
ENSG00000228040.1		-0.55804	0.034339	0.060658	0.470588235294118	0.636678200692042	NPM1(5)_T	0	0
ENSG00000161036.13	LRWD1	-0.55809	6.71907e-17	5.3135e-16	1	1	NPM1(5)_T	0	0
ENSG00000229839.6		-0.55817	2.34232e-06	7.748e-06	1	0.987889273356401	NPM1(5)_T	0	0
ENSG00000203546.7		-0.55818	5.76921e-08	2.2562e-07	0.985294117647059	0.990484429065744	NPM1(5)_T	0	0
ENSG00000126249.8	PDCD2L	-0.5582	8.11978e-14	5.1606e-13	1	0.999134948096886	NPM1(5)_T	0	0
ENSG00000186026.7	ZNF284	-0.55833	1.11956e-07	4.2552e-07	1	0.997404844290657	NPM1(5)_T	0	1
ENSG00000286045.1		-0.55837	0.00456818	0.0096051	0.691176470588235	0.804498269896194	NPM1(5)_T	0	0
ENSG00000271727.2		-0.5584	0.000259406	0.00066536	0.823529411764706	0.926470588235294	NPM1(5)_T	0	0
ENSG00000263823.1		-0.55843	1.73296e-08	7.1112e-08	1	0.999134948096886	NPM1(5)_T	0	0
ENSG00000174348.14	PODN	-0.55847	0.00835761	0.016749	0.882352941176471	0.919550173010381	NPM1(5)_T	0	0
ENSG00000085382.12	HACE1	-0.5585	9.66837e-15	6.5598e-14	1	1	NPM1(5)_T	0	0
ENSG00000146670.10	CDCA5	-0.55852	3.80074e-06	1.2262e-05	1	1	NPM1(5)_T	0	0
ENSG00000278616.1	BEND3P3	-0.55852	1.02115e-05	3.138e-05	1	0.980968858131488	NPM1(5)_T	0	0
ENSG00000114021.12	NIT2	-0.55871	5.42067e-26	7.6748e-25	1	1	NPM1(5)_T	0	0
ENSG00000143224.18	PPOX	-0.55878	1.09675e-11	5.944e-11	1	1	NPM1(5)_T	0	0
ENSG00000218803.1	GSTM2P1	-0.55878	0.0260875	0.04735	0.411764705882353	0.660899653979239	NPM1(5)_T	0	0
ENSG00000270934.1		-0.5588	0.268818	0.36864	0.205882352941176	0.27076124567474	NPM1(5)_T	0	0
ENSG00000237887.1	RPL23AP32	-0.55887	0.0940025	0.14921	0.367647058823529	0.542387543252595	NPM1(5)_T	0	0
ENSG00000271265.1		-0.55891	0.000260715	0.00066856	0.897058823529412	0.922145328719723	NPM1(5)_T	0	0
ENSG00000168152.13	THAP9	-0.55904	6.16806e-18	5.2163e-17	1	0.999134948096886	NPM1(5)_T	0	1
ENSG00000234694.1	CDC20-DT	-0.55917	1.31513e-09	5.9728e-09	1	0.999134948096886	NPM1(5)_T	0	0
ENSG00000213174.3	RPL28P1	-0.55918	0.0302775	0.054144	0.720588235294118	0.736159169550173	NPM1(5)_T	0	0
ENSG00000229248.1	WBP2P1	-0.55919	0.280953	0.3825	0.0294117647058824	0.182525951557093	NPM1(5)_T	0	0
ENSG00000137809.17	ITGA11	-0.55927	0.000222749	0.00057673	1	0.994809688581315	NPM1(5)_T	1	0
ENSG00000226310.1		-0.55934	5.57667e-11	2.8523e-10	0.985294117647059	0.996539792387543	NPM1(5)_T	0	0
ENSG00000234129.8	HCCS-DT	-0.55948	6.13779e-11	3.1274e-10	1	0.997404844290657	NPM1(5)_T	0	0
ENSG00000213760.11	ATP6V1G2	-0.55952	1.15488e-06	3.9495e-06	1	0.994809688581315	NPM1(5)_T	0	0
ENSG00000207087.1	RNU6-242P	-0.55957	0.0179804	0.033775	0.632352941176471	0.720588235294118	NPM1(5)_T	0	0
ENSG00000275547.1		-0.55958	0.294024	0.39737	0.0441176470588235	0.204152249134948	NPM1(5)_T	0	0
ENSG00000285911.1		-0.5596	0.0836197	0.13441	0.308823529411765	0.42560553633218	NPM1(5)_T	0	0
ENSG00000136839.1	OR13C9	-0.55965	0.156793	0.23333	0.147058823529412	0.286332179930796	NPM1(5)_T	0	0
ENSG00000285904.1		-0.55967	0.000810898	0.0019316	0.911764705882353	0.920415224913495	NPM1(5)_T	0	0
ENSG00000255928.1		-0.55968	0.0270188	0.04887	0.558823529411765	0.687716262975779	NPM1(5)_T	0	0
ENSG00000226080.1	RPL6P4	-0.5597	9.09081e-05	0.00024768	0.882352941176471	0.96280276816609	NPM1(5)_T	0	0
ENSG00000124243.17	BCAS4	-0.55981	8.55895e-06	2.6544e-05	1	0.999134948096886	NPM1(5)_T	0	0
ENSG00000185015.8	CA13	-0.55984	2.34821e-06	7.7652e-06	1	0.997404844290657	NPM1(5)_T	0	0
ENSG00000260318.1	COX6CP1	-0.55994	1.88766e-06	6.3042e-06	1	0.999134948096886	NPM1(5)_T	0	0
ENSG00000279590.1		-0.55999	0.0358872	0.063101	0.441176470588235	0.622837370242215	NPM1(5)_T	0	0
ENSG00000135439.11	AGAP2	-0.56001	2.77945e-11	1.464e-10	1	1	NPM1(5)_T	0	0
ENSG00000231985.1		-0.56003	0.146809	0.22036	0.279411764705882	0.333910034602076	NPM1(5)_T	0	0
ENSG00000259558.1	MESTP2	-0.56006	0.211696	0.30215	0.0294117647058824	0.205017301038062	NPM1(5)_T	0	0
ENSG00000256940.2	PPP1R14B-AS1	-0.56008	0.000654975	0.0015828	0.823529411764706	0.904844290657439	NPM1(5)_T	0	0
ENSG00000229022.1	RPL6P3	-0.56011	6.61277e-06	2.0772e-05	1	0.994809688581315	NPM1(5)_T	0	0
ENSG00000178115.11	GOLGA8Q	-0.5602	0.000137397	0.00036552	1	0.987889273356401	NPM1(5)_T	0	0
ENSG00000236268.6	LINC01361	-0.56022	0.205458	0.2944	0.176470588235294	0.243944636678201	NPM1(5)_T	0	0
ENSG00000138326.21	RPS24	-0.56049	1.31856e-16	1.0188e-15	1	1	NPM1(5)_T	0	0
ENSG00000234162.3		-0.5605	0.00206177	0.0045987	0.823529411764706	0.8780276816609	NPM1(5)_T	0	0
ENSG00000184385.2	UMODL1-AS1	-0.56053	0.00889458	0.017735	0.808823529411765	0.914359861591695	NPM1(5)_T	0	0
ENSG00000278456.1		-0.56059	0.0548983	0.092414	0.397058823529412	0.608996539792388	NPM1(5)_T	0	0
ENSG00000135040.16	NAA35	-0.56064	2.43703e-27	3.7164e-26	1	1	NPM1(5)_T	0	0
ENSG00000226089.2		-0.5607	0.00300848	0.0065346	0.882352941176471	0.905709342560554	NPM1(5)_T	0	0
ENSG00000200448.1		-0.56081	0.329849	0.43668	0.0588235294117647	0.174740484429066	NPM1(5)_T	0	0
ENSG00000251224.1	CNOT10-AS1	-0.56118	0.0040934	0.0086861	0.764705882352941	0.852076124567474	NPM1(5)_T	0	0
ENSG00000186792.17	HYAL3	-0.5612	3.55922e-06	1.1526e-05	1	1	NPM1(5)_T	0	0
ENSG00000226221.1	RPL26P19	-0.56143	7.34402e-08	2.8423e-07	1	1	NPM1(5)_T	0	0
ENSG00000228995.1	MTND1P9	-0.56144	0.00261909	0.0057401	0.823529411764706	0.929930795847751	NPM1(5)_T	0	0
ENSG00000216519.2		-0.56145	0.312268	0.4179	0.132352941176471	0.198096885813149	NPM1(5)_T	0	0
ENSG00000244945.1	RUFY1-AS1	-0.56155	3.2093e-08	1.2875e-07	1	0.997404844290657	NPM1(5)_T	0	0
ENSG00000264503.1		-0.56155	0.188627	0.27384	0.102941176470588	0.234429065743945	NPM1(5)_T	0	0
ENSG00000075290.8	WNT8B	-0.56164	0.0001814	0.00047456	1	0.969723183391003	NPM1(5)_T	0	1
ENSG00000178860.8	MSC	-0.56166	0.0224102	0.041257	0.926470588235294	0.955017301038062	NPM1(5)_T	0	1
ENSG00000248926.1		-0.56167	0.00549884	0.011402	0.720588235294118	0.831314878892734	NPM1(5)_T	0	0
ENSG00000182568.17	SATB1	-0.56171	4.38689e-15	3.0472e-14	1	1	NPM1(5)_T	0	1
ENSG00000233254.1	RPL21P134	-0.56174	6.51222e-06	2.0479e-05	0.941176470588235	0.990484429065744	NPM1(5)_T	0	0
ENSG00000163938.17	GNL3	-0.56182	1.86149e-26	2.7067e-25	1	1	NPM1(5)_T	0	0
ENSG00000113048.17	MRPS27	-0.56186	1.02887e-24	1.3502e-23	1	1	NPM1(5)_T	0	0
ENSG00000279176.1		-0.56188	0.00871201	0.017395	0.882352941176471	0.945501730103806	NPM1(5)_T	0	0
ENSG00000211829.9	TRDC	-0.5619	0.00312365	0.0067687	1	0.991349480968858	NPM1(5)_T	0	0
ENSG00000139239.7	RPL14P1	-0.56195	2.27666e-11	1.2063e-10	1	1	NPM1(5)_T	0	0
ENSG00000280039.1	RN7SKP23	-0.56195	3.5631e-07	1.2887e-06	1	0.997404844290657	NPM1(5)_T	0	0
ENSG00000230631.1		-0.56197	0.153799	0.22946	0.338235294117647	0.615051903114187	NPM1(5)_T	0	0
ENSG00000111605.18	CPSF6	-0.56202	2.72643e-32	5.5537e-31	1	1	NPM1(5)_T	0	0
ENSG00000105447.13	GRWD1	-0.56223	5.70459e-22	6.2669e-21	1	1	NPM1(5)_T	0	0
ENSG00000233527.9	ZNF529-AS1	-0.56225	1.85087e-19	1.728e-18	1	0.999134948096886	NPM1(5)_T	0	0
ENSG00000182057.5	OGFRP1	-0.56232	1.32796e-09	6.0274e-09	1	0.996539792387543	NPM1(5)_T	0	0
ENSG00000237749.4	RPS27P9	-0.5624	3.6128e-06	1.169e-05	0.985294117647059	0.998269896193772	NPM1(5)_T	0	0
ENSG00000257074.3	RPL29P33	-0.56247	3.25648e-05	9.392e-05	1	0.996539792387543	NPM1(5)_T	0	0
ENSG00000179115.11	FARSA	-0.56263	1.58318e-10	7.7839e-10	1	1	NPM1(5)_T	0	1
ENSG00000167378.8	IRGQ	-0.56264	6.85191e-07	2.4023e-06	1	1	NPM1(5)_T	0	0
ENSG00000230010.2		-0.5627	0.000131519	0.00035099	0.985294117647059	0.958477508650519	NPM1(5)_T	0	0
ENSG00000241105.1		-0.56279	0.0815831	0.13154	0.279411764705882	0.412629757785467	NPM1(5)_T	0	0
ENSG00000233307.1	SRSF3P6	-0.5628	0.0848667	0.13615	0.323529411764706	0.41522491349481	NPM1(5)_T	0	0
ENSG00000254856.1	NDUFA3P2	-0.56291	0.0192635	0.035976	0.573529411764706	0.768166089965398	NPM1(5)_T	0	0
ENSG00000204920.11	ZNF155	-0.56302	1.70442e-11	9.1191e-11	1	0.998269896193772	NPM1(5)_T	0	1
ENSG00000227008.2	RPS24P19	-0.56309	1.19438e-09	5.4426e-09	1	1	NPM1(5)_T	0	0
ENSG00000145375.9	SPATA5	-0.56311	3.35913e-15	2.3571e-14	1	1	NPM1(5)_T	0	0
ENSG00000220600.2		-0.56311	0.103171	0.16209	0.411764705882353	0.570934256055363	NPM1(5)_T	0	0
ENSG00000130332.15	LSM7	-0.56314	1.24532e-16	9.6367e-16	1	1	NPM1(5)_T	0	0
ENSG00000166682.13	TMPRSS5	-0.56316	3.93263e-07	1.4156e-06	1	0.996539792387543	NPM1(5)_T	1	0
ENSG00000253653.1		-0.56319	0.00248981	0.0054764	0.735294117647059	0.868512110726644	NPM1(5)_T	0	0
ENSG00000214263.2	RPSAP53	-0.56331	0.0270665	0.048942	0.75	0.876297577854671	NPM1(5)_T	0	0
ENSG00000140057.9	AK7	-0.56332	0.0034938	0.0075035	0.941176470588235	0.965397923875433	NPM1(5)_T	0	0
ENSG00000265444.1	MIR4733	-0.56333	0.116692	0.18058	0.176470588235294	0.367647058823529	NPM1(5)_T	0	0
ENSG00000268095.1	ZNF649-AS1	-0.56333	5.39781e-05	0.00015131	0.911764705882353	0.948961937716263	NPM1(5)_T	0	0
ENSG00000276957.1		-0.56334	0.00179474	0.0040447	0.720588235294118	0.856401384083045	NPM1(5)_T	0	0
ENSG00000115844.11	DLX2	-0.56335	0.0267361	0.048412	0.911764705882353	0.935121107266436	NPM1(5)_T	0	1
ENSG00000288032.1		-0.56339	0.000357608	0.00089792	0.970588235294118	0.963667820069204	NPM1(5)_T	0	0
ENSG00000239517.1		-0.5634	0.117652	0.18187	0.308823529411765	0.466262975778547	NPM1(5)_T	0	0
ENSG00000243777.1		-0.56348	0.0218982	0.040396	0.676470588235294	0.889273356401384	NPM1(5)_T	0	0
ENSG00000286017.1		-0.56365	9.25149e-07	3.1979e-06	1	0.997404844290657	NPM1(5)_T	0	0
ENSG00000242703.1	CCT4P1	-0.56369	0.0830125	0.13357	0.338235294117647	0.433391003460208	NPM1(5)_T	0	0
ENSG00000234466.1	HDGFL3P1	-0.56372	0.0506967	0.086054	0.426470588235294	0.528546712802768	NPM1(5)_T	0	0
ENSG00000267320.5		-0.56374	0.317789	0.42371	0.235294117647059	0.211072664359862	NPM1(5)_T	0	0
ENSG00000243943.10	ZNF512	-0.56387	4.7965e-16	3.5714e-15	1	1	NPM1(5)_T	0	1
ENSG00000287666.1		-0.56392	0.177375	0.25962	0.102941176470588	0.241349480968858	NPM1(5)_T	0	0
ENSG00000280207.1		-0.56397	0.024448	0.044657	0.573529411764706	0.678200692041522	NPM1(5)_T	0	0
ENSG00000233720.1		-0.56398	0.342671	0.45069	0.117647058823529	0.166089965397924	NPM1(5)_T	0	0
ENSG00000251988.1	RNU4ATAC18P	-0.56402	0.000250691	0.00064452	0.970588235294118	0.951557093425606	NPM1(5)_T	0	0
ENSG00000267676.1	THA1P	-0.56403	0.00200871	0.0044897	0.867647058823529	0.866782006920415	NPM1(5)_T	0	0
ENSG00000143552.9	NUP210L	-0.56408	6.30182e-05	0.00017515	1	0.999134948096886	NPM1(5)_T	0	0
ENSG00000110693.18	SOX6	-0.56409	0.000174518	0.00045739	1	1	NPM1(5)_T	0	1
ENSG00000273155.1		-0.5641	0.0579797	0.09701	0.352941176470588	0.461072664359862	NPM1(5)_T	0	0
ENSG00000267063.1		-0.56416	0.0250451	0.045642	0.544117647058823	0.651384083044983	NPM1(5)_T	0	0
ENSG00000258458.8	OXA1L-DT	-0.56418	4.3902e-05	0.00012466	0.897058823529412	0.960207612456747	NPM1(5)_T	0	0
ENSG00000233716.1	MTFR2P1	-0.56425	0.0013992	0.0032142	0.867647058823529	0.897923875432526	NPM1(5)_T	0	0
ENSG00000229048.5	DUTP1	-0.56427	0.00540559	0.011224	0.897058823529412	0.938581314878893	NPM1(5)_T	0	0
ENSG00000271825.1		-0.56431	0.000974948	0.0022942	0.955882352941177	0.94636678200692	NPM1(5)_T	0	0
ENSG00000197140.15	ADAM32	-0.56437	0.00782291	0.015749	0.985294117647059	0.971453287197232	NPM1(5)_T	0	0
ENSG00000224132.2		-0.5644	0.144001	0.21668	0.117647058823529	0.299307958477509	NPM1(5)_T	0	0
ENSG00000090776.6	EFNB1	-0.56443	2.551e-05	7.4496e-05	1	1	NPM1(5)_T	1	0
ENSG00000286333.1		-0.56447	0.124392	0.19089	0.338235294117647	0.395328719723183	NPM1(5)_T	0	0
ENSG00000263847.1		-0.56455	6.42704e-05	0.00017842	1	0.998269896193772	NPM1(5)_T	0	0
ENSG00000115317.12	HTRA2	-0.56465	1.09748e-22	1.2592e-21	1	1	NPM1(5)_T	0	0
ENSG00000286773.1		-0.56476	0.109335	0.17058	0.220588235294118	0.326124567474048	NPM1(5)_T	0	0
ENSG00000264324.1		-0.56485	9.53887e-05	0.00025915	0.867647058823529	0.914359861591695	NPM1(5)_T	0	0
ENSG00000244019.1	RPS2P24	-0.5649	0.0384965	0.067268	0.470588235294118	0.671280276816609	NPM1(5)_T	0	0
ENSG00000271959.1		-0.565	0.0156661	0.029783	0.735294117647059	0.782006920415225	NPM1(5)_T	0	0
ENSG00000277797.1		-0.56505	0.0409135	0.071011	0.573529411764706	0.676470588235294	NPM1(5)_T	0	0
ENSG00000230999.1	MTND5P8	-0.56506	0.0776242	0.12581	0.147058823529412	0.349480968858132	NPM1(5)_T	0	0
ENSG00000185437.13	SH3BGR	-0.56514	0.00922904	0.018348	0.602941176470588	0.73356401384083	NPM1(5)_T	0	0
ENSG00000225057.2		-0.56515	0.000168008	0.00044131	0.985294117647059	0.991349480968858	NPM1(5)_T	0	0
ENSG00000278845.5	MRPL45	-0.56517	1.88725e-26	2.7415e-25	1	1	NPM1(5)_T	0	0
ENSG00000262319.1		-0.56521	0.000442201	0.0010955	1	0.965397923875433	NPM1(5)_T	0	0
ENSG00000237088.1	RPL7AP48	-0.56526	0.0420879	0.072889	0.382352941176471	0.608996539792388	NPM1(5)_T	0	0
ENSG00000240983.1		-0.56527	0.299812	0.40384	0.102941176470588	0.192906574394464	NPM1(5)_T	0	0
ENSG00000279541.1		-0.56532	1.64901e-07	6.1673e-07	1	0.998269896193772	NPM1(5)_T	0	0
ENSG00000249516.1	PRELID3BP6	-0.56533	0.071113	0.1164	0.455882352941176	0.542387543252595	NPM1(5)_T	0	0
ENSG00000233189.1	RPL12P29	-0.56536	0.00728331	0.014752	0.676470588235294	0.821799307958478	NPM1(5)_T	0	0
ENSG00000249448.1	MTCO1P24	-0.56536	0.0394007	0.068674	0.705882352941177	0.782006920415225	NPM1(5)_T	0	0
ENSG00000180822.12	PSMG4	-0.5654	1.17349e-18	1.04e-17	1	1	NPM1(5)_T	0	0
ENSG00000233747.1	RPL36AP13	-0.5654	7.22302e-06	2.2602e-05	1	0.997404844290657	NPM1(5)_T	0	0
ENSG00000227527.2		-0.56548	0.000573207	0.0013971	0.897058823529412	0.89878892733564	NPM1(5)_T	0	0
ENSG00000282977.1	PCBP2-OT1	-0.56556	9.71944e-06	2.9938e-05	0.985294117647059	0.998269896193772	NPM1(5)_T	0	0
ENSG00000166441.13	RPL27A	-0.56558	3.16181e-14	2.0708e-13	1	1	NPM1(5)_T	1	0
ENSG00000106462.11	EZH2	-0.56572	2.00554e-11	1.0664e-10	1	1	NPM1(5)_T	0	1
ENSG00000280190.1		-0.56579	0.0361034	0.063446	0.602941176470588	0.672145328719723	NPM1(5)_T	0	0
ENSG00000258465.8		-0.56585	0.0185611	0.034773	0.485294117647059	0.650519031141868	NPM1(5)_T	0	0
ENSG00000287967.1		-0.56586	1.38374e-05	4.177e-05	1	0.987889273356401	NPM1(5)_T	0	0
ENSG00000042317.17	SPATA7	-0.56588	2.97609e-16	2.25e-15	1	1	NPM1(5)_T	0	0
ENSG00000179564.4	LSMEM2	-0.56609	0.00141501	0.0032482	0.838235294117647	0.938581314878893	NPM1(5)_T	0	0
ENSG00000249177.1	MTND4P29	-0.56611	0.326506	0.43303	0.0735294117647059	0.171280276816609	NPM1(5)_T	0	0
ENSG00000213862.4	RPL7AP62	-0.56613	3.5198e-08	1.4053e-07	1	1	NPM1(5)_T	0	0
ENSG00000264047.2	RN7SL455P	-0.56616	0.0155295	0.029556	0.588235294117647	0.698961937716263	NPM1(5)_T	0	0
ENSG00000231651.1	DLG3-AS1	-0.56617	0.0965542	0.15282	0.279411764705882	0.358996539792388	NPM1(5)_T	0	0
ENSG00000237807.4	LINC02984	-0.5663	0.110358	0.17195	0.397058823529412	0.583044982698962	NPM1(5)_T	0	0
ENSG00000169253.3	RPL36P14	-0.56636	0.000349696	0.00087902	0.970588235294118	0.990484429065744	NPM1(5)_T	0	0
ENSG00000077092.19	RARB	-0.56639	3.12696e-05	9.0336e-05	1	0.98961937716263	NPM1(5)_T	0	1
ENSG00000211713.3	TRBV6-4	-0.56643	0.0085643	0.017124	0.632352941176471	0.826989619377163	NPM1(5)_T	0	0
ENSG00000137871.20	ZNF280D	-0.56651	2.63236e-22	2.9543e-21	1	1	NPM1(5)_T	0	1
ENSG00000248109.3	MARCOL	-0.56662	0.250806	0.34816	0.0735294117647059	0.195501730103806	NPM1(5)_T	0	0
ENSG00000258365.1		-0.56662	3.40323e-07	1.2331e-06	1	0.987889273356401	NPM1(5)_T	0	0
ENSG00000137252.9	HCRTR2	-0.56665	0.168394	0.24816	0.25	0.403979238754325	NPM1(5)_T	0	0
ENSG00000255326.1		-0.56669	0.00125059	0.0028947	0.764705882352941	0.868512110726644	NPM1(5)_T	0	0
ENSG00000270130.1		-0.56673	0.000406951	0.0010141	0.955882352941177	0.929065743944637	NPM1(5)_T	0	0
ENSG00000175048.17	ZDHHC14	-0.56676	2.10919e-10	1.0237e-09	1	1	NPM1(5)_T	0	0
ENSG00000200488.1	RN7SKP203	-0.56676	0.0835196	0.13428	0.352941176470588	0.557093425605536	NPM1(5)_T	0	0
ENSG00000137513.10	NARS2	-0.56698	2.24898e-15	1.5969e-14	1	1	NPM1(5)_T	0	0
ENSG00000271736.2	LINC02772	-0.56701	0.0767295	0.12454	0.838235294117647	0.875432525951557	NPM1(5)_T	0	0
ENSG00000240305.1	RPL6P26	-0.56721	6.57805e-05	0.0001824	0.882352941176471	0.933391003460208	NPM1(5)_T	0	0
ENSG00000213492.2	NT5C3AP1	-0.56722	2.14281e-06	7.1191e-06	0.955882352941177	0.991349480968858	NPM1(5)_T	0	0
ENSG00000233110.1	SORBS2-AS1	-0.56726	0.209738	0.29974	0.147058823529412	0.251730103806228	NPM1(5)_T	0	0
ENSG00000207493.1	SNORA46	-0.56731	0.00659509	0.013472	0.588235294117647	0.77076124567474	NPM1(5)_T	0	0
ENSG00000269038.1	SF1-DT	-0.56731	3.71342e-11	1.9309e-10	1	0.997404844290657	NPM1(5)_T	0	0
ENSG00000276926.1	MIR6797	-0.56746	0.00112138	0.0026151	0.852941176470588	0.879757785467128	NPM1(5)_T	0	0
ENSG00000219776.2	RPL21P67	-0.56752	0.118211	0.18263	0.308823529411765	0.456747404844291	NPM1(5)_T	0	0
ENSG00000220537.1		-0.56756	0.187264	0.2721	0.132352941176471	0.267301038062284	NPM1(5)_T	0	0
ENSG00000259764.1	PCSK6-AS1	-0.56756	0.258934	0.35743	0.102941176470588	0.218858131487889	NPM1(5)_T	0	0
ENSG00000127589.4	TUBBP1	-0.56758	1.41666e-07	5.3314e-07	1	1	NPM1(5)_T	0	0
ENSG00000186439.14	TRDN	-0.56762	0.167695	0.24725	0.191176470588235	0.440311418685121	NPM1(5)_T	0	0
ENSG00000171863.15	RPS7	-0.56763	6.2562e-18	5.2898e-17	1	1	NPM1(5)_T	0	0
ENSG00000285582.1		-0.56763	0.273766	0.3744	0.205882352941176	0.284602076124567	NPM1(5)_T	0	0
ENSG00000264530.2	RN7SL25P	-0.56764	0.192184	0.27826	0.161764705882353	0.243944636678201	NPM1(5)_T	0	0
ENSG00000272657.1		-0.56772	0.126552	0.19382	0.132352941176471	0.302768166089965	NPM1(5)_T	0	0
ENSG00000234616.9	JRK	-0.56777	1.03787e-09	4.7561e-09	1	1	NPM1(5)_T	0	1
ENSG00000283166.1		-0.5678	0.143615	0.21617	0.338235294117647	0.463667820069204	NPM1(5)_T	0	0
ENSG00000091844.8	RGS17	-0.56791	4.46295e-05	0.00012656	1	0.992214532871972	NPM1(5)_T	0	0
ENSG00000189190.10	ZNF600	-0.56797	1.09457e-12	6.4125e-12	1	1	NPM1(5)_T	0	1
ENSG00000272696.1		-0.5681	3.08527e-10	1.4773e-09	1	0.993079584775087	NPM1(5)_T	0	0
ENSG00000176239.7	OR51B6	-0.56822	0.304359	0.40907	0.0735294117647059	0.178200692041523	NPM1(5)_T	0	0
ENSG00000285923.1		-0.56826	9.5483e-07	3.2959e-06	0.985294117647059	0.98961937716263	NPM1(5)_T	0	0
ENSG00000223189.1	RNU6-177P	-0.56831	0.043266	0.074729	0.470588235294118	0.602941176470588	NPM1(5)_T	0	0
ENSG00000004866.22	ST7	-0.56835	1.13363e-05	3.461e-05	1	1	NPM1(5)_T	0	0
ENSG00000230993.1	RPL12P15	-0.56835	3.1243e-05	9.0265e-05	0.955882352941177	0.980103806228374	NPM1(5)_T	0	0
ENSG00000167037.19	SGSM1	-0.56837	0.00504388	0.010527	0.970588235294118	0.972318339100346	NPM1(5)_T	0	0
ENSG00000273549.1		-0.56838	0.0289154	0.051977	0.485294117647059	0.612456747404844	NPM1(5)_T	0	0
ENSG00000243883.3	RN7SL419P	-0.56845	0.100658	0.15862	0.25	0.355536332179931	NPM1(5)_T	0	0
ENSG00000267143.1		-0.56848	0.0581116	0.097194	0.352941176470588	0.491349480968858	NPM1(5)_T	0	0
ENSG00000224914.4	LINC00863	-0.5685	4.09032e-13	2.4721e-12	1	1	NPM1(5)_T	0	0
ENSG00000237390.1		-0.5686	0.0433207	0.074815	0.485294117647059	0.635813148788927	NPM1(5)_T	0	0
ENSG00000264596.1		-0.5686	0.288983	0.39162	0.102941176470588	0.187716262975779	NPM1(5)_T	0	0
ENSG00000239617.1	RPL32P27	-0.56893	0.0351992	0.06202	0.397058823529412	0.602941176470588	NPM1(5)_T	0	0
ENSG00000266619.1	MIR4642	-0.56902	0.0236665	0.043379	0.588235294117647	0.672145328719723	NPM1(5)_T	0	0
ENSG00000102967.12	DHODH	-0.56911	1.0532e-14	7.1231e-14	1	1	NPM1(5)_T	0	0
ENSG00000168646.13	AXIN2	-0.56927	0.00232666	0.0051456	0.985294117647059	0.993944636678201	NPM1(5)_T	0	0
ENSG00000236848.2	RPL23AP95	-0.5693	9.53438e-06	2.9408e-05	0.852941176470588	0.965397923875433	NPM1(5)_T	0	0
ENSG00000229423.2	RPL27AP8	-0.56942	0.083519	0.13428	0.279411764705882	0.43598615916955	NPM1(5)_T	0	0
ENSG00000261739.2	GOLGA8S	-0.56954	0.00144487	0.0033121	0.897058823529412	0.971453287197232	NPM1(5)_T	0	0
ENSG00000235605.1		-0.56958	7.01054e-05	0.00019353	0.926470588235294	0.972318339100346	NPM1(5)_T	0	0
ENSG00000230657.8	PRB4	-0.56966	0.0367823	0.06455	0.544117647058823	0.680795847750865	NPM1(5)_T	0	0
ENSG00000228501.2	RPL15P18	-0.56968	1.34883e-06	4.581e-06	1	0.999134948096886	NPM1(5)_T	0	0
ENSG00000117419.16	ERI3	-0.5697	1.3243e-23	1.6143e-22	1	1	NPM1(5)_T	0	0
ENSG00000257596.1	SCAT2	-0.56976	2.3565e-10	1.1396e-09	1	0.999134948096886	NPM1(5)_T	0	0
ENSG00000279962.1		-0.56977	0.0227725	0.04186	0.558823529411765	0.669550173010381	NPM1(5)_T	0	0
ENSG00000235194.9	PPP1R3E	-0.56978	7.01004e-15	4.7977e-14	1	1	NPM1(5)_T	0	0
ENSG00000227617.9	CERS6-AS1	-0.56981	0.000137671	0.00036618	0.955882352941177	0.954152249134948	NPM1(5)_T	0	0
ENSG00000078319.10	PMS2P1	-0.56987	1.85667e-26	2.7006e-25	1	1	NPM1(5)_T	0	0
ENSG00000223704.2	LINC01422	-0.56997	3.02756e-05	8.7617e-05	1	0.993944636678201	NPM1(5)_T	0	0
ENSG00000259656.1		-0.57004	0.000585302	0.0014248	0.882352941176471	0.91522491349481	NPM1(5)_T	0	0
ENSG00000287236.1		-0.57004	0.000318219	0.00080485	0.955882352941177	0.941176470588235	NPM1(5)_T	0	0
ENSG00000248878.1		-0.57005	0.0566912	0.095114	0.441176470588235	0.548442906574394	NPM1(5)_T	0	0
ENSG00000153391.16	INO80C	-0.57008	4.47539e-17	3.5675e-16	1	1	NPM1(5)_T	0	0
ENSG00000251730.1		-0.5701	0.0445989	0.076785	0.352941176470588	0.513840830449827	NPM1(5)_T	0	0
ENSG00000113810.16	SMC4	-0.57012	6.08954e-11	3.1036e-10	1	1	NPM1(5)_T	0	0
ENSG00000254536.2		-0.57013	4.00265e-09	1.7431e-08	1	0.997404844290657	NPM1(5)_T	0	0
ENSG00000242321.1	RPL23AP40	-0.57022	0.0475193	0.08121	0.558823529411765	0.629757785467128	NPM1(5)_T	0	0
ENSG00000219559.1		-0.57045	0.010504	0.020666	0.676470588235294	0.859861591695502	NPM1(5)_T	0	0
ENSG00000148843.15	PDCD11	-0.57052	1.05033e-21	1.1324e-20	1	1	NPM1(5)_T	0	0
ENSG00000204172.12	AGAP9	-0.57059	1.66616e-07	6.2273e-07	1	0.999134948096886	NPM1(5)_T	0	0
ENSG00000229151.2		-0.57064	0.0314517	0.056027	0.647058823529412	0.640138408304498	NPM1(5)_T	0	0
ENSG00000275023.5	MLLT6	-0.57066	1.55836e-18	1.37e-17	1	1	NPM1(5)_T	0	1
ENSG00000286193.2	CPLANE1-AS1	-0.57067	4.26002e-07	1.5266e-06	1	0.999134948096886	NPM1(5)_T	0	0
ENSG00000258429.2	PDF	-0.57068	1.85219e-09	8.3089e-09	0.985294117647059	0.999134948096886	NPM1(5)_T	0	0
ENSG00000235427.1		-0.57081	0.314391	0.42003	0.0441176470588235	0.177335640138408	NPM1(5)_T	0	0
ENSG00000223688.2	RPS24P14	-0.57082	0.217073	0.3087	0.161764705882353	0.22318339100346	NPM1(5)_T	0	0
ENSG00000163975.12	MELTF	-0.57092	5.97579e-06	1.8867e-05	1	1	NPM1(5)_T	0	0
ENSG00000243024.6		-0.57096	0.000566438	0.0013815	0.794117647058823	0.908304498269896	NPM1(5)_T	0	0
ENSG00000261002.5	VPS39-DT	-0.57108	2.78454e-05	8.0977e-05	0.985294117647059	0.984429065743945	NPM1(5)_T	0	0
ENSG00000241984.2	RPL7AP2	-0.57115	0.000438545	0.0010872	0.941176470588235	0.945501730103806	NPM1(5)_T	0	0
ENSG00000273783.1	GTF2A1-AS1	-0.5713	7.71457e-07	2.6887e-06	1	0.98961937716263	NPM1(5)_T	0	0
ENSG00000226845.1	EEF1GP3	-0.57143	0.00714068	0.014487	0.705882352941177	0.837370242214533	NPM1(5)_T	0	0
ENSG00000179088.15	C12orf42	-0.57152	0.00199632	0.004465	0.926470588235294	0.971453287197232	NPM1(5)_T	0	0
ENSG00000275936.1		-0.57165	0.00012421	0.00033248	0.955882352941177	0.959342560553633	NPM1(5)_T	0	0
ENSG00000254973.2		-0.57168	0.0837595	0.1346	0.294117647058824	0.408304498269896	NPM1(5)_T	0	0
ENSG00000200913.1	SNORD46	-0.57171	7.32409e-08	2.8348e-07	1	0.993944636678201	NPM1(5)_T	0	0
ENSG00000287778.1		-0.57172	0.0173595	0.032724	0.941176470588235	0.937716262975779	NPM1(5)_T	0	0
ENSG00000157992.12	KRTCAP3	-0.57175	9.79024e-12	5.3273e-11	1	1	NPM1(5)_T	0	0
ENSG00000004487.17	KDM1A	-0.57188	4.15085e-39	1.2712e-37	1	1	NPM1(5)_T	0	1
ENSG00000228509.6		-0.57194	0.00250618	0.0055105	1	0.999134948096886	NPM1(5)_T	0	0
ENSG00000124535.16	WRNIP1	-0.57198	6.63035e-28	1.0468e-26	1	1	NPM1(5)_T	0	0
ENSG00000253147.5		-0.57199	0.305675	0.41052	0.102941176470588	0.179930795847751	NPM1(5)_T	0	0
ENSG00000197062.11	ZSCAN26	-0.57204	6.20841e-15	4.2667e-14	1	0.999134948096886	NPM1(5)_T	0	1
ENSG00000111300.10	NAA25	-0.57205	5.29401e-20	5.097e-19	1	1	NPM1(5)_T	0	0
ENSG00000256563.2	NANOGNBP2	-0.57208	0.115166	0.17855	0.25	0.359861591695502	NPM1(5)_T	0	0
ENSG00000170180.22	GYPA	-0.57209	0.0566613	0.095074	0.867647058823529	0.94636678200692	NPM1(5)_T	0	0
ENSG00000272142.4		-0.57219	1.77893e-10	8.6995e-10	1	0.999134948096886	NPM1(5)_T	0	0
ENSG00000285622.1		-0.57226	0.109482	0.17079	0.102941176470588	0.294117647058824	NPM1(5)_T	0	0
ENSG00000206797.1		-0.57228	0.0221502	0.040813	0.529411764705882	0.677335640138408	NPM1(5)_T	0	0
ENSG00000066117.15	SMARCD1	-0.57237	6.95993e-28	1.0969e-26	1	1	NPM1(5)_T	0	1
ENSG00000236834.1	LINC00421	-0.57239	0.307748	0.41293	0.294117647058824	0.337370242214533	NPM1(5)_T	0	0
ENSG00000155085.15	AK9	-0.57252	6.24521e-12	3.4423e-11	1	1	NPM1(5)_T	0	0
ENSG00000224669.1		-0.57253	0.119687	0.1846	0.132352941176471	0.301903114186851	NPM1(5)_T	0	0
ENSG00000249069.8	LINC01033	-0.57268	0.013232	0.025542	0.632352941176471	0.781141868512111	NPM1(5)_T	0	0
ENSG00000197980.13	LEKR1	-0.57283	2.67297e-06	8.78e-06	1	0.994809688581315	NPM1(5)_T	0	0
ENSG00000287214.1		-0.57291	0.00162536	0.0036924	1	0.997404844290657	NPM1(5)_T	0	0
ENSG00000285130.2		-0.57292	3.3553e-12	1.8892e-11	1	1	NPM1(5)_T	0	0
ENSG00000226744.1		-0.57293	0.0557805	0.093751	0.411764705882353	0.529411764705882	NPM1(5)_T	0	0
ENSG00000109063.15	MYH3	-0.57298	4.82647e-12	2.6871e-11	1	1	NPM1(5)_T	0	0
ENSG00000277425.1		-0.57298	2.28856e-05	6.7223e-05	0.970588235294118	0.963667820069204	NPM1(5)_T	0	0
ENSG00000259200.2		-0.57299	0.373697	0.48361	0.176470588235294	0.186851211072664	NPM1(5)_T	0	0
ENSG00000169621.10	APLF	-0.57302	5.3209e-11	2.7277e-10	1	1	NPM1(5)_T	1	0
ENSG00000256533.1		-0.57302	0.123869	0.19025	0.279411764705882	0.391003460207612	NPM1(5)_T	0	0
ENSG00000239521.9	CASTOR3P	-0.57306	6.1056e-15	4.2012e-14	1	1	NPM1(5)_T	0	0
ENSG00000250688.1	TRAJ55	-0.57311	0.201556	0.28961	0.0735294117647059	0.21280276816609	NPM1(5)_T	0	0
ENSG00000229161.2	TCP1P1	-0.57326	0.000113897	0.00030623	0.970588235294118	0.980103806228374	NPM1(5)_T	0	0
ENSG00000269938.1		-0.5733	0.00020319	0.00052857	0.941176470588235	0.95242214532872	NPM1(5)_T	0	0
ENSG00000265932.1	MIR3146	-0.57332	0.00269153	0.0058905	0.823529411764706	0.884948096885813	NPM1(5)_T	0	0
ENSG00000242034.1		-0.57335	0.0481266	0.082128	0.470588235294118	0.578719723183391	NPM1(5)_T	0	0
ENSG00000220370.1		-0.57337	0.0616166	0.10242	0.367647058823529	0.536332179930796	NPM1(5)_T	0	0
ENSG00000204060.7	FOXO6	-0.57339	0.00122415	0.0028373	0.955882352941177	0.974048442906574	NPM1(5)_T	0	1
ENSG00000218208.1	RPS27AP11	-0.57339	1.17205e-06	4.0043e-06	1	0.999134948096886	NPM1(5)_T	0	0
ENSG00000228779.1		-0.57346	5.8785e-05	0.00016407	1	0.981833910034602	NPM1(5)_T	0	0
ENSG00000120211.4	INSL4	-0.57351	0.0834128	0.13413	0.367647058823529	0.511245674740484	NPM1(5)_T	0	0
ENSG00000227453.1	HNRNPA1P63	-0.57379	0.0160187	0.030394	0.573529411764706	0.757785467128028	NPM1(5)_T	0	0
ENSG00000235560.4	ZNF747-DT	-0.5738	4.04481e-09	1.7606e-08	1	1	NPM1(5)_T	0	0
ENSG00000237007.4	KRT18P52	-0.57383	0.00251657	0.005532	0.852941176470588	0.856401384083045	NPM1(5)_T	0	0
ENSG00000189152.11	GRAPL	-0.57392	0.00235647	0.0052075	0.764705882352941	0.831314878892734	NPM1(5)_T	0	0
ENSG00000006451.8	RALA	-0.57395	3.80274e-16	2.8528e-15	1	1	NPM1(5)_T	0	0
ENSG00000120334.15	CENPL	-0.57422	1.8177e-16	1.3931e-15	1	1	NPM1(5)_T	0	0
ENSG00000206590.1	RNU6-132P	-0.57423	0.263095	0.36205	0.0588235294117647	0.181660899653979	NPM1(5)_T	0	0
ENSG00000236792.1		-0.57423	0.00334554	0.0072067	0.764705882352941	0.820934256055363	NPM1(5)_T	0	0
ENSG00000171872.5	KLF17	-0.57424	0.0238328	0.043648	0.529411764705882	0.72318339100346	NPM1(5)_T	0	1
ENSG00000235038.1		-0.57434	0.142511	0.21475	0.161764705882353	0.279411764705882	NPM1(5)_T	0	0
ENSG00000244021.4	RPL21P53	-0.57439	0.000568215	0.0013856	0.882352941176471	0.929930795847751	NPM1(5)_T	0	0
ENSG00000228453.1	RPS15AP9	-0.5744	0.13559	0.20572	0.102941176470588	0.262975778546713	NPM1(5)_T	0	0
ENSG00000240002.1	YBX1P3	-0.57446	0.0320258	0.056959	0.485294117647059	0.640138408304498	NPM1(5)_T	0	0
ENSG00000140505.7	CYP1A2	-0.57452	0.0627714	0.10409	0.367647058823529	0.542387543252595	NPM1(5)_T	0	0
ENSG00000234093.3	RPS15AP11	-0.57452	3.61458e-08	1.4415e-07	1	1	NPM1(5)_T	0	0
ENSG00000234770.1	GULOP	-0.57453	0.128644	0.19651	0.308823529411765	0.346020761245675	NPM1(5)_T	0	0
ENSG00000260163.1		-0.57459	0.172835	0.25396	0.220588235294118	0.322664359861592	NPM1(5)_T	0	0
ENSG00000109184.15	DCUN1D4	-0.5746	2.70685e-20	2.6629e-19	1	1	NPM1(5)_T	0	0
ENSG00000187905.10	LRRC74B	-0.5747	0.0178539	0.033564	0.632352941176471	0.73356401384083	NPM1(5)_T	0	0
ENSG00000280767.3		-0.5747	1.1337e-05	3.461e-05	0.955882352941177	0.96280276816609	NPM1(5)_T	0	0
ENSG00000198984.1	MIR345	-0.57471	0.0398732	0.069397	0.455882352941176	0.569204152249135	NPM1(5)_T	0	0
ENSG00000176177.10	ENTHD1	-0.57473	0.0795941	0.12866	0.308823529411765	0.579584775086505	NPM1(5)_T	0	0
ENSG00000272103.2		-0.57479	3.26509e-06	1.062e-05	1	0.985294117647059	NPM1(5)_T	0	0
ENSG00000176401.6	EID2B	-0.575	1.59485e-18	1.4012e-17	1	1	NPM1(5)_T	0	0
ENSG00000008869.12	HEATR5B	-0.5752	2.05629e-17	1.6768e-16	1	1	NPM1(5)_T	0	0
ENSG00000201807.1		-0.57521	0.120734	0.18599	0.323529411764706	0.456747404844291	NPM1(5)_T	0	0
ENSG00000276918.1		-0.57525	0.112757	0.17532	0.161764705882353	0.29757785467128	NPM1(5)_T	0	0
ENSG00000226726.1	TMEM256P2	-0.57526	0.286772	0.38916	0.0735294117647059	0.182525951557093	NPM1(5)_T	0	0
ENSG00000243468.5	INGX	-0.57529	0.00116695	0.0027125	0.735294117647059	0.893598615916955	NPM1(5)_T	0	0
ENSG00000267610.2		-0.5753	0.0297428	0.053305	0.441176470588235	0.680795847750865	NPM1(5)_T	0	0
ENSG00000225265.2	TAF1A-AS1	-0.57532	1.85959e-07	6.919e-07	0.985294117647059	0.988754325259516	NPM1(5)_T	0	0
ENSG00000248729.1	MTCO1P30	-0.57535	0.0349585	0.061633	0.441176470588235	0.570934256055363	NPM1(5)_T	0	0
ENSG00000261469.1		-0.57535	0.00412096	0.0087379	0.75	0.867647058823529	NPM1(5)_T	0	0
ENSG00000049883.15	PTCD2	-0.57543	2.6049e-14	1.7163e-13	1	1	NPM1(5)_T	0	0
ENSG00000233170.4		-0.57562	8.9207e-10	4.1123e-09	1	0.997404844290657	NPM1(5)_T	0	0
ENSG00000259068.1	TRAV37	-0.5757	0.128733	0.19663	0.147058823529412	0.29757785467128	NPM1(5)_T	0	0
ENSG00000253744.1		-0.57571	0.00118386	0.0027486	0.911764705882353	0.927335640138408	NPM1(5)_T	0	0
ENSG00000236680.1		-0.57572	0.000106768	0.00028806	0.808823529411765	0.939446366782007	NPM1(5)_T	0	0
ENSG00000280355.1		-0.57578	9.24074e-08	3.5417e-07	1	0.998269896193772	NPM1(5)_T	0	0
ENSG00000253667.2		-0.57581	1.13507e-05	3.465e-05	1	0.997404844290657	NPM1(5)_T	0	0
ENSG00000236878.1	MTATP6P26	-0.57583	0.00688177	0.014009	0.808823529411765	0.805363321799308	NPM1(5)_T	0	0
ENSG00000249193.1	HSPD1P5	-0.57583	0.00115212	0.0026815	0.911764705882353	0.937716262975779	NPM1(5)_T	0	0
ENSG00000251219.2	LINC01217	-0.57583	0.29774	0.40157	0.117647058823529	0.269031141868512	NPM1(5)_T	0	0
ENSG00000275055.1		-0.57583	1.16884e-06	3.9944e-06	1	0.984429065743945	NPM1(5)_T	0	0
ENSG00000266651.1		-0.57584	6.21336e-07	2.1877e-06	1	0.994809688581315	NPM1(5)_T	0	0
ENSG00000271418.1		-0.57587	0.223937	0.31713	0.132352941176471	0.22318339100346	NPM1(5)_T	0	0
ENSG00000147604.14	RPL7	-0.57588	3.73608e-17	2.9958e-16	1	1	NPM1(5)_T	0	1
ENSG00000270553.1		-0.57614	0.00170177	0.0038502	0.852941176470588	0.916955017301038	NPM1(5)_T	0	0
ENSG00000213729.3	RPS16P2	-0.57626	0.0159242	0.030231	0.573529411764706	0.753460207612457	NPM1(5)_T	0	0
ENSG00000242747.1	RPL21P14	-0.57626	0.000155465	0.00041029	0.852941176470588	0.955017301038062	NPM1(5)_T	0	0
ENSG00000264138.1		-0.57631	0.150937	0.22572	0.117647058823529	0.269031141868512	NPM1(5)_T	0	0
ENSG00000259786.7	LINC02109	-0.57635	0.291786	0.3947	0.25	0.221453287197232	NPM1(5)_T	0	0
ENSG00000255790.6		-0.57641	0.0262201	0.047554	0.617647058823529	0.705017301038062	NPM1(5)_T	0	0
ENSG00000271557.1	YPEL5P2	-0.57655	6.89877e-05	0.00019073	0.970588235294118	0.974913494809689	NPM1(5)_T	0	0
ENSG00000226454.3		-0.57662	0.295068	0.39843	0.0882352941176471	0.183391003460208	NPM1(5)_T	0	0
ENSG00000131153.9	GINS2	-0.57671	6.98374e-07	2.4456e-06	1	1	NPM1(5)_T	0	0
ENSG00000237784.1	RPS20P12	-0.57693	0.0287538	0.051705	0.647058823529412	0.73356401384083	NPM1(5)_T	0	0
ENSG00000262693.1	ZFP3-DT	-0.57696	0.0198725	0.037004	0.514705882352941	0.660034602076125	NPM1(5)_T	0	0
ENSG00000248213.3	CICP16	-0.57704	6.7164e-05	0.00018605	1	0.976643598615917	NPM1(5)_T	0	0
ENSG00000256237.1		-0.57711	0.129665	0.19788	0.220588235294118	0.305363321799308	NPM1(5)_T	0	0
ENSG00000271484.1	ABI1P1	-0.57717	0.0619595	0.10292	0.382352941176471	0.576124567474048	NPM1(5)_T	0	0
ENSG00000187475.6	H1-6	-0.57718	0.0262383	0.047583	0.661764705882353	0.745674740484429	NPM1(5)_T	0	1
ENSG00000119878.6	CRIPT	-0.5772	4.30169e-23	5.0615e-22	1	1	NPM1(5)_T	0	0
ENSG00000214526.3		-0.57722	0.035193	0.062014	0.485294117647059	0.602941176470588	NPM1(5)_T	0	0
ENSG00000154485.5	MMP21	-0.57724	9.05253e-07	3.1316e-06	1	0.991349480968858	NPM1(5)_T	0	0
ENSG00000180089.6	TMEM86B	-0.57732	1.75506e-11	9.3743e-11	1	1	NPM1(5)_T	0	0
ENSG00000257509.1		-0.57738	4.80706e-06	1.5357e-05	1	0.995674740484429	NPM1(5)_T	0	0
ENSG00000242067.1	RPL9P28	-0.57739	9.59056e-05	0.00026049	0.941176470588235	0.98356401384083	NPM1(5)_T	0	0
ENSG00000226102.3	SEPTIN7P3	-0.57745	0.00411804	0.0087326	0.911764705882353	0.885813148788927	NPM1(5)_T	0	0
ENSG00000261615.7	LINC01858	-0.57746	0.191483	0.27733	0.132352941176471	0.249134948096886	NPM1(5)_T	0	0
ENSG00000242163.1		-0.57748	2.2185e-05	6.5259e-05	0.941176470588235	0.987889273356401	NPM1(5)_T	0	0
ENSG00000261025.1		-0.57755	0.129736	0.19798	0.279411764705882	0.343425605536332	NPM1(5)_T	0	0
ENSG00000258230.2		-0.57758	4.95394e-05	0.00013956	1	0.994809688581315	NPM1(5)_T	0	0
ENSG00000256590.2	TRDV3	-0.57769	0.0583938	0.097601	0.411764705882353	0.593425605536332	NPM1(5)_T	0	0
ENSG00000262529.1		-0.5778	0.0785555	0.12715	0.308823529411765	0.421280276816609	NPM1(5)_T	0	0
ENSG00000287895.1		-0.57781	0.000436211	0.0010817	0.926470588235294	0.927335640138408	NPM1(5)_T	0	0
ENSG00000287126.1		-0.57783	2.52206e-09	1.1196e-08	1	1	NPM1(5)_T	0	0
ENSG00000238447.1	RNU7-134P	-0.57784	0.130248	0.19858	0.161764705882353	0.280276816608997	NPM1(5)_T	0	0
ENSG00000277511.1		-0.57795	1.30057e-07	4.9118e-07	1	0.999134948096886	NPM1(5)_T	0	0
ENSG00000185245.8	GP1BA	-0.57797	7.95511e-06	2.4756e-05	1	1	NPM1(5)_T	0	0
ENSG00000139445.18	FOXN4	-0.57806	0.0638869	0.10575	0.352941176470588	0.535467128027682	NPM1(5)_T	0	1
ENSG00000167536.14	DHRS13	-0.57809	3.60585e-09	1.5766e-08	1	1	NPM1(5)_T	0	0
ENSG00000253986.1		-0.57813	0.146879	0.22044	0.176470588235294	0.378892733564014	NPM1(5)_T	0	0
ENSG00000285557.1		-0.57817	0.102122	0.16064	0.25	0.469723183391003	NPM1(5)_T	0	0
ENSG00000204055.5	IER5L-AS1	-0.57831	0.0819883	0.13206	0.279411764705882	0.403114186851211	NPM1(5)_T	0	0
ENSG00000172062.17	SMN1	-0.57836	2.06789e-17	1.686e-16	1	1	NPM1(5)_T	0	0
ENSG00000021488.13	SLC7A9	-0.57839	6.27997e-05	0.00017462	0.970588235294118	0.961072664359862	NPM1(5)_T	0	0
ENSG00000206985.1	RNU6-198P	-0.57844	0.0222606	0.040993	0.558823529411765	0.699826989619377	NPM1(5)_T	0	0
ENSG00000222383.1	RNA5SP203	-0.57846	2.9615e-05	8.5833e-05	0.941176470588235	0.953287197231834	NPM1(5)_T	0	0
ENSG00000255367.3		-0.57847	0.0181425	0.034053	0.823529411764706	0.835640138408305	NPM1(5)_T	0	0
ENSG00000170396.9	ZNF804A	-0.57853	0.00171931	0.0038882	1	0.992214532871972	NPM1(5)_T	0	1
ENSG00000227762.4	GUSBP8	-0.57855	0.0929796	0.14775	0.147058823529412	0.333044982698962	NPM1(5)_T	0	0
ENSG00000207412.1	RNU6-455P	-0.5788	0.0647348	0.10701	0.323529411764706	0.482698961937716	NPM1(5)_T	0	0
ENSG00000137171.15	KLC4	-0.57891	4.63235e-28	7.3919e-27	1	1	NPM1(5)_T	0	0
ENSG00000101040.19	ZMYND8	-0.57892	1.36489e-12	7.938e-12	1	1	NPM1(5)_T	0	0
ENSG00000263465.4	SRSF8	-0.57892	1.36235e-08	5.6385e-08	1	1	NPM1(5)_T	0	0
ENSG00000205531.13	NAP1L4	-0.57904	3.55421e-40	1.1532e-38	1	1	NPM1(5)_T	0	0
ENSG00000207922.1		-0.5791	0.227253	0.32096	0.176470588235294	0.231833910034602	NPM1(5)_T	0	0
ENSG00000173272.16	MZT2A	-0.57913	3.85819e-15	2.6933e-14	1	1	NPM1(5)_T	0	0
ENSG00000182636.8	NDN	-0.57914	0.0757712	0.12315	0.897058823529412	0.89878892733564	NPM1(5)_T	0	1
ENSG00000230295.1	GTF2IP23	-0.57919	3.22631e-09	1.418e-08	1	0.998269896193772	NPM1(5)_T	0	0
ENSG00000250215.1	CIR1P2	-0.57923	0.0271775	0.049127	0.5	0.6219723183391	NPM1(5)_T	0	0
ENSG00000179930.6	ZNF648	-0.57924	0.0455674	0.078272	0.514705882352941	0.678200692041522	NPM1(5)_T	0	1
ENSG00000234665.9	LERFS	-0.57926	0.0633208	0.10492	0.632352941176471	0.740484429065744	NPM1(5)_T	0	0
ENSG00000267319.1	SELENOKP1	-0.57937	0.000799998	0.0019075	0.735294117647059	0.881487889273356	NPM1(5)_T	0	0
ENSG00000132026.14	RTBDN	-0.57944	0.0371294	0.065095	0.338235294117647	0.570069204152249	NPM1(5)_T	0	0
ENSG00000183049.13	CAMK1D	-0.57959	3.87037e-07	1.3938e-06	1	1	NPM1(5)_T	0	1
ENSG00000273138.1		-0.5797	0.0268716	0.048635	0.588235294117647	0.649653979238754	NPM1(5)_T	0	0
ENSG00000255395.1		-0.57973	0.291765	0.39469	0.176470588235294	0.198961937716263	NPM1(5)_T	0	0
ENSG00000215912.12	TTC34	-0.57974	7.01447e-07	2.4556e-06	1	0.999134948096886	NPM1(5)_T	0	0
ENSG00000251613.4		-0.57983	0.164552	0.24318	0.191176470588235	0.282871972318339	NPM1(5)_T	0	0
ENSG00000159023.22	EPB41	-0.57984	3.73854e-13	2.2647e-12	1	1	NPM1(5)_T	0	0
ENSG00000199411.1		-0.57985	0.0437336	0.075449	0.397058823529412	0.541522491349481	NPM1(5)_T	0	0
ENSG00000168005.9	SPINDOC	-0.57988	4.12165e-13	2.489e-12	1	1	NPM1(5)_T	0	0
ENSG00000137185.13	ZSCAN9	-0.58002	6.24044e-11	3.1768e-10	1	1	NPM1(5)_T	0	1
ENSG00000115268.10	RPS15	-0.58019	5.42756e-13	3.2517e-12	1	1	NPM1(5)_T	0	0
ENSG00000069667.16	RORA	-0.5802	0.000409729	0.0010205	1	1	NPM1(5)_T	0	1
ENSG00000075945.13	KIFAP3	-0.5802	1.7227e-14	1.1474e-13	1	1	NPM1(5)_T	0	0
ENSG00000249741.2		-0.58022	0.00232152	0.005135	0.970588235294118	0.957612456747405	NPM1(5)_T	0	0
ENSG00000112200.17	ZNF451	-0.58038	8.01899e-11	4.0418e-10	1	1	NPM1(5)_T	0	1
ENSG00000255231.1	MRPS36P4	-0.58044	0.0510774	0.086644	0.411764705882353	0.546712802768166	NPM1(5)_T	0	0
ENSG00000189410.12	SH2D5	-0.58049	0.00952136	0.01888	0.705882352941177	0.837370242214533	NPM1(5)_T	0	0
ENSG00000112773.16	TENT5A	-0.58056	2.18943e-05	6.4429e-05	1	1	NPM1(5)_T	0	0
ENSG00000200142.1		-0.58064	0.00699098	0.01421	0.647058823529412	0.756920415224913	NPM1(5)_T	0	0
ENSG00000239189.1	RNU6-634P	-0.58064	0.30013	0.40421	0.117647058823529	0.182525951557093	NPM1(5)_T	0	0
ENSG00000268836.1		-0.58064	2.63983e-09	1.17e-08	1	0.997404844290657	NPM1(5)_T	0	0
ENSG00000126561.17	STAT5A	-0.58066	1.58705e-21	1.6879e-20	1	1	NPM1(5)_T	0	1
ENSG00000214827.11	MTCP1	-0.5807	1.26261e-13	7.9133e-13	1	1	NPM1(5)_T	0	0
ENSG00000235535.8	TRDN-AS1	-0.58074	0.237373	0.33278	0.117647058823529	0.211937716262976	NPM1(5)_T	0	0
ENSG00000259974.3	LINC00261	-0.58089	0.228484	0.32229	0.117647058823529	0.238754325259516	NPM1(5)_T	0	0
ENSG00000181616.9	OR52H1	-0.58091	0.0257179	0.046742	0.602941176470588	0.724048442906574	NPM1(5)_T	0	0
ENSG00000116035.4	VAX2	-0.58095	0.152636	0.22795	0.147058823529412	0.326124567474048	NPM1(5)_T	0	1
ENSG00000142856.17	ITGB3BP	-0.58096	6.79266e-22	7.4312e-21	1	1	NPM1(5)_T	0	1
ENSG00000277998.1		-0.58097	1.38206e-07	5.2077e-07	1	1	NPM1(5)_T	0	0
ENSG00000266921.2	ZNF230-DT	-0.58098	0.000130441	0.00034834	0.985294117647059	0.944636678200692	NPM1(5)_T	0	0
ENSG00000288046.1		-0.581	0.000374897	0.0009386	1	0.993944636678201	NPM1(5)_T	0	0
ENSG00000277022.1		-0.58105	0.000872431	0.0020679	0.926470588235294	0.901384083044983	NPM1(5)_T	0	0
ENSG00000181722.17	ZBTB20	-0.58107	7.2331e-08	2.8018e-07	1	1	NPM1(5)_T	0	1
ENSG00000233708.1		-0.58109	0.0415395	0.072008	0.691176470588235	0.711072664359862	NPM1(5)_T	0	0
ENSG00000064692.20	SNCAIP	-0.58118	0.156311	0.2327	0.602941176470588	0.731833910034602	NPM1(5)_T	0	0
ENSG00000231969.2	MMADHC-DT	-0.58121	6.872e-05	0.00019005	0.897058823529412	0.934256055363322	NPM1(5)_T	0	0
ENSG00000235508.3	RPS2P7	-0.58138	1.25863e-07	4.7603e-07	1	1	NPM1(5)_T	0	0
ENSG00000232320.6	MXRA7P1	-0.58145	0.0031293	0.0067786	0.823529411764706	0.882352941176471	NPM1(5)_T	0	0
ENSG00000214593.3		-0.5815	3.47449e-05	9.9879e-05	0.897058823529412	0.97923875432526	NPM1(5)_T	0	0
ENSG00000198919.13	DZIP3	-0.58166	1.35832e-11	7.3093e-11	1	0.999134948096886	NPM1(5)_T	0	0
ENSG00000222920.1	RNA5SP29	-0.58168	0.199887	0.28758	0.117647058823529	0.22318339100346	NPM1(5)_T	0	0
ENSG00000164080.13	RAD54L2	-0.58184	3.94263e-20	3.8381e-19	1	1	NPM1(5)_T	0	0
ENSG00000237087.1		-0.58198	0.267156	0.3669	0.102941176470588	0.183391003460208	NPM1(5)_T	0	0
ENSG00000241651.4	RPL15P8	-0.58204	2.50468e-05	7.3215e-05	0.985294117647059	0.986159169550173	NPM1(5)_T	0	0
ENSG00000184459.8	BPIFC	-0.58207	0.198709	0.28611	0.147058823529412	0.302768166089965	NPM1(5)_T	0	0
ENSG00000225555.2		-0.58211	0.0872194	0.13954	0.308823529411765	0.422145328719723	NPM1(5)_T	0	0
ENSG00000260496.3		-0.58214	0.0159067	0.030202	0.676470588235294	0.798442906574394	NPM1(5)_T	0	0
ENSG00000273398.6		-0.58224	0.0307528	0.054915	0.455882352941176	0.641003460207612	NPM1(5)_T	0	0
ENSG00000279463.1		-0.58226	0.0386586	0.067514	0.617647058823529	0.660899653979239	NPM1(5)_T	0	0
ENSG00000272977.1		-0.5824	4.60656e-06	1.4754e-05	0.985294117647059	0.995674740484429	NPM1(5)_T	0	0
ENSG00000251834.1	RNU6-319P	-0.58254	0.0733463	0.11964	0.264705882352941	0.386678200692042	NPM1(5)_T	0	0
ENSG00000287047.1		-0.58263	0.267471	0.36722	0.0441176470588235	0.183391003460208	NPM1(5)_T	0	0
ENSG00000234817.2	ECI2-DT	-0.58264	1.23154e-05	3.7441e-05	1	0.98961937716263	NPM1(5)_T	0	0
ENSG00000143375.15	CGN	-0.58266	0.00634041	0.012997	0.941176470588235	0.910034602076125	NPM1(5)_T	1	0
ENSG00000226960.1	MTCO1P21	-0.58271	0.309301	0.41458	0.117647058823529	0.213667820069204	NPM1(5)_T	0	0
ENSG00000122477.13	LRRC39	-0.58274	5.41966e-09	2.328e-08	1	0.993944636678201	NPM1(5)_T	0	0
ENSG00000188501.11	LCTL	-0.58276	1.30149e-05	3.9447e-05	1	0.981833910034602	NPM1(5)_T	0	0
ENSG00000185641.6		-0.5828	5.00128e-09	2.1564e-08	1	1	NPM1(5)_T	0	0
ENSG00000104231.11	ZFAND1	-0.58288	2.58476e-22	2.903e-21	1	1	NPM1(5)_T	0	0
ENSG00000228133.3		-0.58297	0.103734	0.16288	0.323529411764706	0.421280276816609	NPM1(5)_T	0	0
ENSG00000177082.13	WDR73	-0.58299	1.73747e-28	2.8435e-27	1	1	NPM1(5)_T	0	0
ENSG00000262171.1		-0.58299	0.000169062	0.00044397	0.911764705882353	0.95242214532872	NPM1(5)_T	0	0
ENSG00000224430.2	MKRN5P	-0.58302	0.00180728	0.0040715	0.911764705882353	0.897058823529412	NPM1(5)_T	0	0
ENSG00000280145.3		-0.58304	0.0407081	0.070685	0.514705882352941	0.6280276816609	NPM1(5)_T	0	0
ENSG00000102174.9	PHEX	-0.5831	0.00567319	0.011735	0.926470588235294	0.967993079584775	NPM1(5)_T	0	0
ENSG00000148444.16	COMMD3	-0.5831	5.92577e-10	2.7729e-09	1	1	NPM1(5)_T	0	0
ENSG00000266117.1	FBXO36P1	-0.58328	0.077053	0.125	0.323529411764706	0.391003460207612	NPM1(5)_T	0	0
ENSG00000273711.2		-0.58341	0.000329861	0.00083204	0.926470588235294	0.924740484429066	NPM1(5)_T	0	0
ENSG00000287509.1		-0.58341	0.00213636	0.0047535	0.823529411764706	0.889273356401384	NPM1(5)_T	0	0
ENSG00000196914.9	ARHGEF12	-0.5836	0.000197828	0.00051534	1	1	NPM1(5)_T	0	0
ENSG00000214559.3		-0.58377	0.00260557	0.0057136	0.602941176470588	0.774221453287197	NPM1(5)_T	0	0
ENSG00000270620.1		-0.5838	0.0233185	0.042785	0.558823529411765	0.655709342560554	NPM1(5)_T	0	0
ENSG00000260031.1	RPL10P14	-0.58383	0.0156155	0.029699	0.676470588235294	0.769031141868512	NPM1(5)_T	0	0
ENSG00000263438.6	LINC01919	-0.58385	0.154496	0.23037	0.132352941176471	0.248269896193772	NPM1(5)_T	0	0
ENSG00000197627.3	UBE2Q2P12	-0.5839	0.233083	0.32775	0.0588235294117647	0.197231833910035	NPM1(5)_T	0	0
ENSG00000108848.16	LUC7L3	-0.58398	1.82633e-14	1.2153e-13	1	1	NPM1(5)_T	0	0
ENSG00000250990.1		-0.58401	1.4401e-05	4.3392e-05	0.970588235294118	0.959342560553633	NPM1(5)_T	0	0
ENSG00000213178.3	RPL22P1	-0.58405	2.20033e-09	9.8136e-09	1	1	NPM1(5)_T	0	0
ENSG00000285677.2		-0.58409	8.47682e-06	2.6308e-05	0.985294117647059	0.972318339100346	NPM1(5)_T	0	0
ENSG00000264538.6	SUZ12P1	-0.58414	1.38084e-20	1.3862e-19	1	1	NPM1(5)_T	0	0
ENSG00000249438.2	KRT18P45	-0.58415	0.162919	0.24116	0.397058823529412	0.46280276816609	NPM1(5)_T	0	0
ENSG00000142959.5	BEST4	-0.58416	1.03736e-07	3.9569e-07	1	0.999134948096886	NPM1(5)_T	0	0
ENSG00000267772.1	LINC01999	-0.58418	0.253541	0.3513	0.0588235294117647	0.19636678200692	NPM1(5)_T	0	0
ENSG00000232037.3	RPL21P29	-0.58421	0.0033608	0.0072356	0.720588235294118	0.862456747404844	NPM1(5)_T	0	0
ENSG00000272913.1	LINC03052	-0.58422	0.0526454	0.089014	0.705882352941177	0.647058823529412	NPM1(5)_T	0	0
ENSG00000189241.8	TSPYL1	-0.58424	2.17902e-17	1.773e-16	1	1	NPM1(5)_T	0	0
ENSG00000124257.6	NEURL2	-0.58426	4.72212e-11	2.4305e-10	1	0.998269896193772	NPM1(5)_T	0	0
ENSG00000240622.1	RPL7P15	-0.58429	9.95323e-05	0.00026976	0.926470588235294	0.97923875432526	NPM1(5)_T	0	0
ENSG00000004777.18	ARHGAP33	-0.58437	6.23054e-13	3.7139e-12	1	1	NPM1(5)_T	0	0
ENSG00000251747.1	RNU7-60P	-0.58443	0.16453	0.24316	0.147058823529412	0.244809688581315	NPM1(5)_T	0	0
ENSG00000240846.2	RPS15P9	-0.58457	0.195033	0.28184	0.191176470588235	0.290657439446367	NPM1(5)_T	0	0
ENSG00000250321.1		-0.5846	4.19439e-08	1.6616e-07	1	1	NPM1(5)_T	0	0
ENSG00000109089.7	CDR2L	-0.58463	0.00261141	0.0057247	0.970588235294118	0.988754325259516	NPM1(5)_T	0	0
ENSG00000143158.11	MPC2	-0.58463	3.01195e-18	2.6008e-17	1	1	NPM1(5)_T	0	0
ENSG00000212572.1	RNU6-903P	-0.58465	0.0465601	0.079771	0.470588235294118	0.52076124567474	NPM1(5)_T	0	0
ENSG00000231193.1		-0.58497	0.10907	0.17022	0.176470588235294	0.320934256055363	NPM1(5)_T	0	0
ENSG00000239576.1	COX6CP14	-0.58509	0.00536699	0.011151	0.720588235294118	0.856401384083045	NPM1(5)_T	0	0
ENSG00000232894.1	MRPS31P2	-0.58518	0.00117027	0.0027195	0.764705882352941	0.891003460207612	NPM1(5)_T	0	0
ENSG00000231376.1	HMGN2P16	-0.5852	0.105947	0.16594	0.117647058823529	0.286332179930796	NPM1(5)_T	0	0
ENSG00000228195.2	RPL5P27	-0.58525	0.0103465	0.020378	0.529411764705882	0.728373702422145	NPM1(5)_T	0	0
ENSG00000232208.2		-0.5854	0.00687127	0.013991	0.941176470588235	0.941176470588235	NPM1(5)_T	0	0
ENSG00000225779.1		-0.58541	8.23929e-05	0.00022548	0.926470588235294	0.959342560553633	NPM1(5)_T	0	0
ENSG00000229831.2		-0.58546	0.174151	0.25567	0.0735294117647059	0.230968858131488	NPM1(5)_T	0	0
ENSG00000141101.13	NOB1	-0.58548	5.43973e-23	6.3554e-22	1	1	NPM1(5)_T	0	0
ENSG00000277301.1		-0.58556	0.000838723	0.0019927	0.985294117647059	0.980968858131488	NPM1(5)_T	0	0
ENSG00000233762.3	RPS15P4	-0.58557	3.30001e-07	1.1983e-06	1	1	NPM1(5)_T	0	0
ENSG00000132003.9	ZSWIM4	-0.58561	5.21365e-12	2.8944e-11	1	1	NPM1(5)_T	0	0
ENSG00000131437.16	KIF3A	-0.58568	2.2463e-11	1.191e-10	1	0.999134948096886	NPM1(5)_T	0	0
ENSG00000259673.6	IQCH-AS1	-0.58575	7.39189e-12	4.0523e-11	1	1	NPM1(5)_T	0	0
ENSG00000244251.1		-0.58585	6.80052e-06	2.1333e-05	0.985294117647059	0.991349480968858	NPM1(5)_T	0	0
ENSG00000273035.1		-0.58589	0.00305238	0.0066207	0.735294117647059	0.875432525951557	NPM1(5)_T	0	0
ENSG00000264943.1	SH3GL1P2	-0.58595	8.97101e-07	3.1046e-06	1	0.993944636678201	NPM1(5)_T	0	0
ENSG00000275029.1	HMGB1P24	-0.58595	1.68985e-07	6.3122e-07	0.985294117647059	0.993944636678201	NPM1(5)_T	0	0
ENSG00000265918.2	RN7SL543P	-0.58596	0.385092	0.49566	0.161764705882353	0.167820069204152	NPM1(5)_T	0	0
ENSG00000215131.11	C16orf90	-0.58597	0.00336174	0.0072369	0.647058823529412	0.842560553633218	NPM1(5)_T	0	0
ENSG00000212329.1	RNU6-316P	-0.58607	0.243953	0.34037	0.0735294117647059	0.201557093425606	NPM1(5)_T	0	0
ENSG00000236299.8		-0.58608	0.0809865	0.13068	0.191176470588235	0.326124567474048	NPM1(5)_T	0	0
ENSG00000242061.1		-0.58612	0.0566732	0.095087	0.397058823529412	0.463667820069204	NPM1(5)_T	0	0
ENSG00000218187.2		-0.58618	0.0307547	0.054916	0.514705882352941	0.627162629757785	NPM1(5)_T	0	0
ENSG00000261485.1	PAN3-AS1	-0.58634	6.268e-09	2.6785e-08	1	0.999134948096886	NPM1(5)_T	0	0
ENSG00000256436.1	TAS2R31	-0.58637	3.42929e-05	9.863e-05	0.970588235294118	0.975778546712803	NPM1(5)_T	0	0
ENSG00000232199.1	RPL3P8	-0.58642	0.046488	0.079666	0.411764705882353	0.569204152249135	NPM1(5)_T	0	0
ENSG00000166845.15	C18orf54	-0.58645	4.23066e-10	2.0023e-09	1	1	NPM1(5)_T	0	0
ENSG00000237729.2	RPS27P17	-0.58645	3.67141e-05	0.00010526	0.941176470588235	0.991349480968858	NPM1(5)_T	0	0
ENSG00000277958.1		-0.58645	0.0783741	0.12689	0.455882352941176	0.624567474048443	NPM1(5)_T	0	0
ENSG00000171295.13	ZNF440	-0.58646	5.05519e-13	3.0388e-12	1	1	NPM1(5)_T	0	1
ENSG00000063587.15	ZNF275	-0.5865	1.86139e-15	1.3289e-14	1	1	NPM1(5)_T	0	1
ENSG00000272710.2		-0.58657	0.0992519	0.15662	0.161764705882353	0.33477508650519	NPM1(5)_T	0	0
ENSG00000256083.1		-0.58658	0.28294	0.38473	0.102941176470588	0.246539792387543	NPM1(5)_T	0	0
ENSG00000251303.1	CAB39P1	-0.5866	0.00271675	0.005942	0.588235294117647	0.836505190311419	NPM1(5)_T	0	0
ENSG00000276641.1	MIR6769A	-0.58663	0.00105534	0.0024713	0.838235294117647	0.890138408304498	NPM1(5)_T	0	0
ENSG00000226928.1	RPS14P4	-0.58665	0.0389949	0.068041	0.573529411764706	0.639273356401384	NPM1(5)_T	0	0
ENSG00000256209.2		-0.58669	0.012677	0.024559	0.823529411764706	0.862456747404844	NPM1(5)_T	0	0
ENSG00000143520.6	FLG2	-0.58676	0.074408	0.12117	0.382352941176471	0.559688581314879	NPM1(5)_T	1	0
ENSG00000254867.1		-0.58677	0.00945044	0.018755	0.735294117647059	0.771626297577855	NPM1(5)_T	0	0
ENSG00000266648.1	SETP3	-0.5869	1.66307e-08	6.8351e-08	0.955882352941177	0.994809688581315	NPM1(5)_T	0	0
ENSG00000125962.14	ARMCX5	-0.58693	2.99894e-17	2.4195e-16	1	0.999134948096886	NPM1(5)_T	0	0
ENSG00000123219.13	CENPK	-0.58694	8.1257e-09	3.4376e-08	1	1	NPM1(5)_T	0	0
ENSG00000186871.7	ERCC6L	-0.58701	8.78997e-07	3.045e-06	1	0.997404844290657	NPM1(5)_T	0	0
ENSG00000257576.1	HSPD1P4	-0.58704	7.28083e-08	2.8193e-07	1	0.998269896193772	NPM1(5)_T	0	0
ENSG00000174165.8	ZDHHC24	-0.58717	1.04649e-30	1.9397e-29	1	1	NPM1(5)_T	0	0
ENSG00000232969.1		-0.58721	0.000989231	0.0023251	0.735294117647059	0.856401384083045	NPM1(5)_T	0	0
ENSG00000142541.18	RPL13A	-0.58729	5.74244e-16	4.2474e-15	1	1	NPM1(5)_T	0	0
ENSG00000152409.9	JMY	-0.58731	9.44745e-06	2.915e-05	1	1	NPM1(5)_T	0	1
ENSG00000277991.4		-0.58737	0.0677169	0.11142	0.279411764705882	0.412629757785467	NPM1(5)_T	0	0
ENSG00000102743.15	SLC25A15	-0.58742	2.35304e-15	1.6684e-14	1	1	NPM1(5)_T	0	0
ENSG00000279069.1		-0.58752	5.22922e-08	2.0535e-07	1	0.993079584775087	NPM1(5)_T	0	0
ENSG00000106123.12	EPHB6	-0.58754	5.8116e-10	2.7212e-09	1	1	NPM1(5)_T	0	0
ENSG00000237793.3	RPL18AP16	-0.58754	0.000375137	0.00093909	0.926470588235294	0.986159169550173	NPM1(5)_T	0	0
ENSG00000279562.1		-0.58761	0.0454112	0.078045	0.441176470588235	0.564878892733564	NPM1(5)_T	0	0
ENSG00000273179.1		-0.58774	0.000635509	0.0015389	1	0.980103806228374	NPM1(5)_T	0	0
ENSG00000235052.1		-0.5878	0.0847371	0.13597	0.441176470588235	0.433391003460208	NPM1(5)_T	0	0
ENSG00000259336.1		-0.58785	0.00949955	0.018842	0.588235294117647	0.750865051903114	NPM1(5)_T	0	0
ENSG00000213047.13	DENND1B	-0.58788	2.6316e-14	1.7329e-13	1	1	NPM1(5)_T	0	0
ENSG00000271333.1		-0.58789	0.0958356	0.1518	0.338235294117647	0.429930795847751	NPM1(5)_T	0	0
ENSG00000233155.1	HMGA1P8	-0.5879	2.04469e-06	6.8068e-06	0.970588235294118	0.984429065743945	NPM1(5)_T	0	0
ENSG00000230507.5	RPL7AP8	-0.58792	0.00179953	0.0040547	0.676470588235294	0.852076124567474	NPM1(5)_T	0	0
ENSG00000256683.7	ZNF350	-0.58793	1.65431e-15	1.1846e-14	1	1	NPM1(5)_T	0	1
ENSG00000121211.8	MND1	-0.58794	0.00126447	0.0029247	0.735294117647059	0.906574394463668	NPM1(5)_T	0	0
ENSG00000235316.1	DUSP8P5	-0.58794	6.48762e-16	4.7765e-15	1	0.999134948096886	NPM1(5)_T	0	0
ENSG00000029993.15	HMGB3	-0.588	2.02122e-09	9.0436e-09	1	1	NPM1(5)_T	0	1
ENSG00000217130.1		-0.58803	3.5054e-06	1.1359e-05	1	1	NPM1(5)_T	0	0
ENSG00000168904.15	LRRC28	-0.58813	4.83966e-11	2.4898e-10	1	1	NPM1(5)_T	0	0
ENSG00000119685.20	TTLL5	-0.58818	3.96387e-32	7.9942e-31	1	1	NPM1(5)_T	0	0
ENSG00000253824.2		-0.58819	0.126726	0.19401	0.176470588235294	0.307958477508651	NPM1(5)_T	0	0
ENSG00000130713.16	EXOSC2	-0.58821	1.38848e-32	2.8862e-31	1	1	NPM1(5)_T	0	0
ENSG00000165406.16	MARCHF8	-0.58825	7.21831e-10	3.3508e-09	1	1	NPM1(5)_T	0	0
ENSG00000237004.4	ZNRF2P1	-0.58826	2.83102e-08	1.1406e-07	1	0.999134948096886	NPM1(5)_T	0	0
ENSG00000199664.1	RNU6-1266P	-0.58827	0.0184712	0.034623	0.544117647058823	0.656574394463668	NPM1(5)_T	0	0
ENSG00000115816.15	CEBPZ	-0.58834	6.77344e-22	7.412e-21	1	1	NPM1(5)_T	0	1
ENSG00000245213.7	GALNT7-DT	-0.58841	9.30201e-12	5.0715e-11	1	1	NPM1(5)_T	0	0
ENSG00000075702.18	WDR62	-0.58844	8.31608e-09	3.5144e-08	1	1	NPM1(5)_T	0	0
ENSG00000280408.1		-0.58848	0.00014158	0.00037598	0.970588235294118	0.980968858131488	NPM1(5)_T	0	0
ENSG00000227906.8	SNAP25-AS1	-0.58852	0.107207	0.16767	0.323529411764706	0.383217993079585	NPM1(5)_T	0	0
ENSG00000254465.1	THAP12P4	-0.58859	0.255318	0.3533	0.102941176470588	0.190311418685121	NPM1(5)_T	0	0
ENSG00000286540.1		-0.58859	0.198181	0.28552	0.0735294117647059	0.214532871972318	NPM1(5)_T	0	0
ENSG00000115274.15	INO80B	-0.5887	8.64061e-12	4.7166e-11	1	0.996539792387543	NPM1(5)_T	0	0
ENSG00000217896.2	ZNF839P1	-0.58871	0.303343	0.40785	0.352941176470588	0.397058823529412	NPM1(5)_T	0	0
ENSG00000259582.4		-0.58881	0.222706	0.31563	0.147058823529412	0.217128027681661	NPM1(5)_T	0	0
ENSG00000271161.1	BOLA2P2	-0.58885	3.49833e-08	1.3973e-07	0.985294117647059	0.988754325259516	NPM1(5)_T	0	0
ENSG00000113721.14	PDGFRB	-0.5889	0.00207878	0.0046344	1	0.998269896193772	NPM1(5)_T	1	0
ENSG00000183426.17	NPIPA1	-0.58895	8.0785e-11	4.0704e-10	1	1	NPM1(5)_T	0	0
ENSG00000274611.3	TBC1D3	-0.58895	0.416107	0.52794	0.117647058823529	0.167820069204152	NPM1(5)_T	0	0
ENSG00000181524.6	RPL24P4	-0.58896	6.08831e-10	2.8466e-09	1	1	NPM1(5)_T	0	0
ENSG00000254522.1		-0.58896	0.0699991	0.11478	0.411764705882353	0.506920415224913	NPM1(5)_T	0	0
ENSG00000268575.1		-0.58902	4.2754e-13	2.5801e-12	1	1	NPM1(5)_T	0	0
ENSG00000226141.1		-0.58906	0.257883	0.35624	0.0735294117647059	0.199826989619377	NPM1(5)_T	0	0
ENSG00000211872.1	TRAJ17	-0.58909	0.0970234	0.15347	0.338235294117647	0.431660899653979	NPM1(5)_T	0	0
ENSG00000263675.1	MIR5581	-0.58922	1.00278e-06	3.4513e-06	0.985294117647059	0.970588235294118	NPM1(5)_T	0	0
ENSG00000138750.15	NUP54	-0.58941	4.2812e-19	3.9089e-18	1	1	NPM1(5)_T	0	0
ENSG00000143799.14	PARP1	-0.58944	1.45714e-20	1.4608e-19	1	1	NPM1(5)_T	0	1
ENSG00000249799.1	SNRPCP13	-0.5896	0.0322149	0.057252	0.470588235294118	0.591695501730104	NPM1(5)_T	0	0
ENSG00000188994.13	ZNF292	-0.58964	7.66409e-11	3.8716e-10	1	1	NPM1(5)_T	0	1
ENSG00000279255.1		-0.58967	5.04049e-05	0.0001418	0.985294117647059	0.967993079584775	NPM1(5)_T	0	0
ENSG00000260545.1		-0.58972	0.000287815	0.00073251	1	0.98356401384083	NPM1(5)_T	0	0
ENSG00000239210.2	RPS26P55	-0.58975	0.0874131	0.1398	0.25	0.397923875432526	NPM1(5)_T	0	0
ENSG00000207523.1	SNORA66	-0.58978	2.83151e-11	1.4898e-10	1	0.998269896193772	NPM1(5)_T	0	0
ENSG00000089335.21	ZNF302	-0.58983	1.6601e-14	1.1067e-13	1	1	NPM1(5)_T	0	1
ENSG00000280269.1		-0.58997	8.16183e-06	2.5372e-05	0.985294117647059	0.994809688581315	NPM1(5)_T	0	0
ENSG00000259775.1	EIF5-DT	-0.58999	6.5176e-08	2.5354e-07	1	0.996539792387543	NPM1(5)_T	0	0
ENSG00000085999.13	RAD54L	-0.59	5.74635e-08	2.2483e-07	1	1	NPM1(5)_T	0	0
ENSG00000253475.1		-0.59004	0.000812252	0.0019345	0.852941176470588	0.963667820069204	NPM1(5)_T	0	0
ENSG00000235833.1		-0.59019	0.0562604	0.094492	0.514705882352941	0.637543252595156	NPM1(5)_T	0	0
ENSG00000260779.1		-0.5902	0.187188	0.27201	0.0882352941176471	0.230103806228374	NPM1(5)_T	0	0
ENSG00000265402.1	RSL24D1P9	-0.59022	0.0858284	0.13753	0.161764705882353	0.323529411764706	NPM1(5)_T	0	0
ENSG00000270236.1		-0.59035	7.71702e-06	2.4052e-05	0.970588235294118	0.967993079584775	NPM1(5)_T	0	0
ENSG00000255340.1		-0.59037	0.00691392	0.014068	0.676470588235294	0.796712802768166	NPM1(5)_T	0	0
ENSG00000133169.6	BEX1	-0.59039	0.0476755	0.081445	0.985294117647059	0.969723183391003	NPM1(5)_T	0	1
ENSG00000114113.6	RBP2	-0.59047	0.000486087	0.0011965	0.897058823529412	0.924740484429066	NPM1(5)_T	0	0
ENSG00000211819.3	TRAV40	-0.59056	0.0877577	0.14031	0.323529411764706	0.444636678200692	NPM1(5)_T	0	0
ENSG00000267107.8	PCAT19	-0.59059	0.00615878	0.01266	0.808823529411765	0.912629757785467	NPM1(5)_T	0	0
ENSG00000181192.12	DHTKD1	-0.59065	7.83125e-15	5.3426e-14	1	1	NPM1(5)_T	0	0
ENSG00000273181.1		-0.59073	0.00404084	0.0085819	0.75	0.775086505190311	NPM1(5)_T	0	0
ENSG00000112742.10	TTK	-0.59081	1.75687e-06	5.8952e-06	1	1	NPM1(5)_T	0	0
ENSG00000257953.1		-0.59083	2.9301e-05	8.4972e-05	0.955882352941177	0.986159169550173	NPM1(5)_T	0	0
ENSG00000157851.17	DPYSL5	-0.59087	0.107513	0.16809	0.441176470588235	0.606401384083045	NPM1(5)_T	0	0
ENSG00000284946.1		-0.5909	1.17797e-09	5.3717e-09	1	0.999134948096886	NPM1(5)_T	0	0
ENSG00000272562.2	H3-3A-DT	-0.59097	3.88685e-08	1.5456e-07	0.985294117647059	0.995674740484429	NPM1(5)_T	0	0
ENSG00000224858.5	RPL29P11	-0.59105	2.26476e-05	6.6563e-05	1	1	NPM1(5)_T	0	0
ENSG00000214553.10	LRRC37A11P	-0.5911	0.10578	0.16572	0.294117647058824	0.366782006920415	NPM1(5)_T	0	0
ENSG00000091651.9	ORC6	-0.59123	1.12653e-09	5.1476e-09	1	1	NPM1(5)_T	0	0
ENSG00000236166.1		-0.59128	0.278141	0.37943	0.0882352941176471	0.25	NPM1(5)_T	0	0
ENSG00000257403.2		-0.5913	0.00123549	0.0028627	0.867647058823529	0.877162629757785	NPM1(5)_T	0	0
ENSG00000249176.1		-0.59136	0.0392026	0.068366	0.308823529411765	0.532006920415225	NPM1(5)_T	0	0
ENSG00000226627.2	SHANK2-AS1	-0.59137	0.348316	0.45667	0.147058823529412	0.181660899653979	NPM1(5)_T	0	0
ENSG00000275467.1		-0.59137	0.12751	0.19509	0.176470588235294	0.27681660899654	NPM1(5)_T	0	0
ENSG00000180228.14	PRKRA	-0.59138	5.21404e-36	1.3307e-34	1	1	NPM1(5)_T	0	0
ENSG00000185028.4	LRRC14B	-0.59146	0.110391	0.17199	0.264705882352941	0.468858131487889	NPM1(5)_T	0	0
ENSG00000258841.1	EEF1A1P2	-0.59147	0.000590651	0.0014369	0.808823529411765	0.920415224913495	NPM1(5)_T	0	0
ENSG00000249921.2	RACK1P1	-0.59154	0.00171988	0.0038893	0.823529411764706	0.908304498269896	NPM1(5)_T	0	0
ENSG00000204977.10	TRIM13	-0.59159	2.49141e-14	1.6437e-13	1	1	NPM1(5)_T	0	1
ENSG00000284324.1	MIR3175	-0.59169	0.0877178	0.14025	0.294117647058824	0.379757785467128	NPM1(5)_T	0	0
ENSG00000239388.9	ASB14	-0.59174	6.75211e-10	3.1441e-09	1	1	NPM1(5)_T	0	0
ENSG00000229424.1		-0.59177	0.0247979	0.045234	0.588235294117647	0.680795847750865	NPM1(5)_T	0	0
ENSG00000234297.2	PSIP1P1	-0.59179	7.84514e-05	0.00021533	0.911764705882353	0.958477508650519	NPM1(5)_T	0	0
ENSG00000196230.13	TUBB	-0.59181	1.62085e-12	9.3668e-12	1	1	NPM1(5)_T	1	0
ENSG00000004975.12	DVL2	-0.59189	1.49722e-27	2.3148e-26	1	1	NPM1(5)_T	0	1
ENSG00000274810.4	NPHP3-ACAD11	-0.59197	0.00722454	0.014646	0.588235294117647	0.735294117647059	NPM1(5)_T	0	0
ENSG00000105699.16	LSR	-0.59202	9.88146e-08	3.7801e-07	1	1	NPM1(5)_T	0	1
ENSG00000236991.6	EDRF1-AS1	-0.59203	8.07171e-07	2.8084e-06	1	0.993079584775087	NPM1(5)_T	0	0
ENSG00000272383.1		-0.59211	0.249322	0.34647	0.205882352941176	0.253460207612457	NPM1(5)_T	0	0
ENSG00000279354.1		-0.59211	0.0455748	0.078281	0.470588235294118	0.594290657439446	NPM1(5)_T	0	0
ENSG00000213885.4	RPL13AP7	-0.59225	8.6137e-09	3.633e-08	1	1	NPM1(5)_T	0	0
ENSG00000226636.1		-0.59226	0.186569	0.27126	0.176470588235294	0.243944636678201	NPM1(5)_T	0	0
ENSG00000228412.9	LNC-LBCS	-0.59226	0.063019	0.10447	0.397058823529412	0.509515570934256	NPM1(5)_T	0	0
ENSG00000225233.2		-0.59232	0.0972793	0.15382	0.132352941176471	0.28719723183391	NPM1(5)_T	0	0
ENSG00000169327.5	OR5AU1	-0.59236	0.115035	0.17839	0.294117647058824	0.437716262975779	NPM1(5)_T	0	0
ENSG00000178105.11	DDX10	-0.59263	7.08012e-22	7.7381e-21	1	1	NPM1(5)_T	0	0
ENSG00000267698.1		-0.59263	4.30077e-07	1.5402e-06	1	0.974048442906574	NPM1(5)_T	0	0
ENSG00000250672.1		-0.59267	0.0394221	0.068706	0.352941176470588	0.506920415224913	NPM1(5)_T	0	0
ENSG00000201499.1	RNU6-312P	-0.5927	8.52243e-06	2.6438e-05	0.911764705882353	0.944636678200692	NPM1(5)_T	0	0
ENSG00000046647.13	GEMIN8	-0.59279	1.36451e-32	2.8377e-31	1	1	NPM1(5)_T	0	0
ENSG00000261273.1		-0.59284	0.102549	0.16126	0.161764705882353	0.309688581314879	NPM1(5)_T	0	0
ENSG00000248979.2	LAMTOR3P2	-0.59285	0.000716155	0.0017199	0.808823529411765	0.899653979238754	NPM1(5)_T	0	0
ENSG00000170356.9	OR2A20P	-0.59291	0.00422358	0.0089394	0.911764705882353	0.865916955017301	NPM1(5)_T	0	0
ENSG00000264391.2	RN7SL208P	-0.59297	0.190669	0.27636	0.0735294117647059	0.216262975778547	NPM1(5)_T	0	0
ENSG00000203588.3	IGBP1-AS1	-0.59302	5.03752e-06	1.6056e-05	1	0.980968858131488	NPM1(5)_T	0	0
ENSG00000213361.2	RPL36P12	-0.59305	0.0153037	0.029178	0.705882352941177	0.759515570934256	NPM1(5)_T	0	0
ENSG00000205464.12	ATP6AP1L	-0.59307	3.57076e-07	1.2913e-06	1	0.998269896193772	NPM1(5)_T	0	0
ENSG00000182004.13	SNRPE	-0.59313	1.41721e-21	1.5138e-20	1	1	NPM1(5)_T	0	0
ENSG00000251485.1	NRBF2P6	-0.59316	2.49902e-06	8.2365e-06	1	0.963667820069204	NPM1(5)_T	0	0
ENSG00000234420.7	ZNF37BP	-0.59323	2.69966e-13	1.6556e-12	1	1	NPM1(5)_T	0	0
ENSG00000286920.2	SMIM40	-0.59327	0.057872	0.09685	0.235294117647059	0.41522491349481	NPM1(5)_T	0	0
ENSG00000253564.1		-0.59329	0.0416425	0.07217	0.5	0.655709342560554	NPM1(5)_T	0	0
ENSG00000277631.5	PGM5P3-AS1	-0.59332	0.0884439	0.14128	0.338235294117647	0.499134948096886	NPM1(5)_T	0	0
ENSG00000183831.7	ANKRD45	-0.59334	0.0321334	0.057129	0.441176470588235	0.686851211072664	NPM1(5)_T	0	0
ENSG00000215548.2	FRG1JP	-0.59334	0.00731359	0.014807	0.985294117647059	0.98961937716263	NPM1(5)_T	0	0
ENSG00000235828.5	RPL36AP26	-0.59334	0.00145353	0.0033303	0.897058823529412	0.912629757785467	NPM1(5)_T	0	0
ENSG00000198393.8	ZNF26	-0.59336	1.05494e-19	9.9869e-19	1	1	NPM1(5)_T	0	1
ENSG00000214222.2	TUBBP2	-0.59336	1.99031e-05	5.8915e-05	0.926470588235294	0.987889273356401	NPM1(5)_T	0	0
ENSG00000211815.3	TRAV36DV7	-0.59337	0.00131212	0.0030277	0.852941176470588	0.92560553633218	NPM1(5)_T	0	0
ENSG00000272509.1		-0.59337	1.96015e-11	1.0431e-10	1	0.995674740484429	NPM1(5)_T	0	0
ENSG00000176732.7	PFN4	-0.59349	1.82932e-10	8.9352e-10	1	0.995674740484429	NPM1(5)_T	0	0
ENSG00000241456.1		-0.59349	0.116275	0.18003	0.279411764705882	0.348615916955017	NPM1(5)_T	0	0
ENSG00000151748.15	SAV1	-0.59354	1.29875e-19	1.2236e-18	1	1	NPM1(5)_T	0	1
ENSG00000081307.14	UBA5	-0.59362	1.03044e-33	2.3106e-32	1	1	NPM1(5)_T	0	0
ENSG00000230291.5		-0.59371	4.02537e-06	1.2967e-05	1	1	NPM1(5)_T	0	0
ENSG00000279199.1		-0.59377	5.22078e-05	0.00014654	0.911764705882353	0.968858131487889	NPM1(5)_T	0	0
ENSG00000241991.1		-0.5938	0.00468566	0.0098304	0.852941176470588	0.880622837370242	NPM1(5)_T	0	0
ENSG00000155363.18	MOV10	-0.59384	1.35791e-19	1.2777e-18	1	1	NPM1(5)_T	0	0
ENSG00000279498.1		-0.59408	0.0907706	0.1446	0.308823529411765	0.391868512110727	NPM1(5)_T	0	0
ENSG00000240549.2	THOC7-AS1	-0.59412	2.9446e-05	8.536e-05	0.970588235294118	0.969723183391003	NPM1(5)_T	0	0
ENSG00000242009.2		-0.59423	0.21302	0.30384	0.0735294117647059	0.208477508650519	NPM1(5)_T	0	0
ENSG00000237757.2	EEF1A1P30	-0.59424	1.24189e-08	5.1548e-08	1	0.996539792387543	NPM1(5)_T	0	0
ENSG00000078589.13	P2RY10	-0.59427	7.86257e-05	0.00021577	1	1	NPM1(5)_T	1	0
ENSG00000250914.1		-0.59429	0.165068	0.24386	0.220588235294118	0.357266435986159	NPM1(5)_T	0	0
ENSG00000253924.2		-0.59436	0.0471668	0.080684	0.558823529411765	0.617647058823529	NPM1(5)_T	0	0
ENSG00000271964.1		-0.59438	2.41456e-07	8.879e-07	1	0.999134948096886	NPM1(5)_T	0	0
ENSG00000282393.1		-0.59441	3.91976e-05	0.00011194	0.985294117647059	0.961072664359862	NPM1(5)_T	0	0
ENSG00000286224.1		-0.59458	0.0674652	0.11103	0.205882352941176	0.375432525951557	NPM1(5)_T	0	0
ENSG00000182979.18	MTA1	-0.59462	4.56138e-39	1.3909e-37	1	1	NPM1(5)_T	0	1
ENSG00000179195.16	ZNF664	-0.59465	4.20155e-19	3.8394e-18	1	1	NPM1(5)_T	0	1
ENSG00000167701.14	GPT	-0.59467	5.46956e-06	1.7354e-05	1	0.995674740484429	NPM1(5)_T	0	0
ENSG00000259121.2		-0.5947	5.92111e-05	0.0001652	0.911764705882353	0.960207612456747	NPM1(5)_T	0	0
ENSG00000272130.1		-0.59484	0.0331538	0.058775	0.529411764705882	0.595155709342561	NPM1(5)_T	0	0
ENSG00000250685.7		-0.5949	0.0918005	0.14609	0.205882352941176	0.336505190311419	NPM1(5)_T	0	0
ENSG00000242135.2	RPL17P2	-0.59495	0.174899	0.25658	0.191176470588235	0.322664359861592	NPM1(5)_T	0	0
ENSG00000159055.4	MIS18A	-0.59525	2.91145e-17	2.3519e-16	1	1	NPM1(5)_T	0	0
ENSG00000285928.1		-0.59529	0.000113011	0.00030397	0.970588235294118	0.969723183391003	NPM1(5)_T	0	0
ENSG00000063177.13	RPL18	-0.5954	3.14459e-17	2.5347e-16	1	1	NPM1(5)_T	1	0
ENSG00000227337.1	RPL23AP43	-0.5954	8.95256e-07	3.0992e-06	1	1	NPM1(5)_T	0	0
ENSG00000240522.1	RPL7AP10	-0.59552	1.2455e-09	5.6669e-09	1	0.999134948096886	NPM1(5)_T	0	0
ENSG00000256069.7	A2MP1	-0.59553	0.00171492	0.0038789	0.955882352941177	0.961072664359862	NPM1(5)_T	0	0
ENSG00000248618.1	ENPP7P3	-0.59558	0.137465	0.20816	0.220588235294118	0.282871972318339	NPM1(5)_T	0	0
ENSG00000169288.18	MRPL1	-0.59566	8.84299e-21	8.9718e-20	1	1	NPM1(5)_T	0	0
ENSG00000005801.18	ZNF195	-0.59567	2.2914e-19	2.1248e-18	1	1	NPM1(5)_T	0	1
ENSG00000182389.20	CACNB4	-0.59569	0.000551119	0.0013461	1	1	NPM1(5)_T	0	0
ENSG00000226855.1	RPSAP17	-0.59571	1.52428e-07	5.7209e-07	0.985294117647059	0.999134948096886	NPM1(5)_T	0	0
ENSG00000271366.1		-0.59573	0.0119356	0.023245	0.632352941176471	0.76643598615917	NPM1(5)_T	0	0
ENSG00000010361.14	FUZ	-0.59581	1.05417e-21	1.136e-20	1	1	NPM1(5)_T	0	0
ENSG00000285651.1		-0.59585	0.000225392	0.00058317	0.897058823529412	0.937716262975779	NPM1(5)_T	0	0
ENSG00000187997.11	C17orf99	-0.596	0.00301137	0.0065406	0.926470588235294	0.974913494809689	NPM1(5)_T	0	0
ENSG00000243517.1	RPL13AP22	-0.59602	1.48332e-08	6.1172e-08	1	1	NPM1(5)_T	0	0
ENSG00000226068.1	HNRNPA3P4	-0.59603	0.00132655	0.0030592	0.838235294117647	0.897058823529412	NPM1(5)_T	0	0
ENSG00000226530.2		-0.59604	0.00634947	0.013013	0.882352941176471	0.853806228373702	NPM1(5)_T	0	0
ENSG00000287860.1		-0.59615	0.0326852	0.057988	0.705882352941177	0.830449826989619	NPM1(5)_T	0	0
ENSG00000223822.2	EEF1A1P1	-0.5962	0.000216091	0.00056043	1	0.991349480968858	NPM1(5)_T	0	0
ENSG00000229994.1	RPL5P4	-0.59626	1.62028e-15	1.161e-14	1	1	NPM1(5)_T	0	0
ENSG00000231461.1	HLA-DPA2	-0.59634	0.020039	0.037277	0.764705882352941	0.746539792387543	NPM1(5)_T	0	0
ENSG00000252050.1		-0.59635	0.000988942	0.0023246	0.985294117647059	0.965397923875433	NPM1(5)_T	0	0
ENSG00000127191.18	TRAF2	-0.59641	6.72046e-31	1.2604e-29	1	1	NPM1(5)_T	0	1
ENSG00000164669.13	INTS4P1	-0.59645	0.000131773	0.0003516	0.970588235294118	0.977508650519031	NPM1(5)_T	0	0
ENSG00000241923.2	RPL14P3	-0.5965	1.78197e-09	8.0043e-09	1	0.999134948096886	NPM1(5)_T	0	0
ENSG00000286503.1		-0.59651	3.76076e-07	1.3565e-06	0.970588235294118	0.980968858131488	NPM1(5)_T	0	0
ENSG00000265390.1	MIR4999	-0.59654	0.0113141	0.022127	0.5	0.672145328719723	NPM1(5)_T	0	0
ENSG00000256407.2		-0.59662	0.011963	0.023294	0.676470588235294	0.782871972318339	NPM1(5)_T	0	0
ENSG00000109534.17	GAR1	-0.59663	2.91359e-30	5.2806e-29	1	1	NPM1(5)_T	0	0
ENSG00000233979.1	RPL22P21	-0.59665	0.0369089	0.064747	0.441176470588235	0.578719723183391	NPM1(5)_T	0	0
ENSG00000282988.2		-0.597	0.00248715	0.0054711	1	0.990484429065744	NPM1(5)_T	0	0
ENSG00000162086.16	ZNF75A	-0.59703	2.34125e-18	2.0334e-17	1	1	NPM1(5)_T	0	1
ENSG00000241406.3	RN7SL515P	-0.59708	0.256063	0.35421	0.205882352941176	0.281141868512111	NPM1(5)_T	0	0
ENSG00000238344.1	SNORD126	-0.59709	0.0458107	0.078641	0.264705882352941	0.512110726643599	NPM1(5)_T	0	0
ENSG00000204152.14	TIMM23B	-0.5971	3.81372e-15	2.6631e-14	1	1	NPM1(5)_T	0	0
ENSG00000227725.3	POLR2MP1	-0.59712	6.12616e-06	1.9315e-05	0.955882352941177	0.981833910034602	NPM1(5)_T	0	0
ENSG00000223549.1	MTND5P28	-0.59714	0.000927898	0.0021906	0.926470588235294	0.893598615916955	NPM1(5)_T	0	0
ENSG00000200976.1		-0.59717	0.0197934	0.036872	0.455882352941176	0.607266435986159	NPM1(5)_T	0	0
ENSG00000282164.3	PEG13	-0.59719	7.90212e-05	0.00021677	1	0.999134948096886	NPM1(5)_T	0	0
ENSG00000277170.1		-0.59721	4.07543e-09	1.7733e-08	1	0.994809688581315	NPM1(5)_T	0	0
ENSG00000116353.16	MECR	-0.59725	2.19451e-19	2.0374e-18	1	1	NPM1(5)_T	0	0
ENSG00000204969.7	PCDHA2	-0.59726	0.270812	0.37091	0.161764705882353	0.317474048442907	NPM1(5)_T	0	0
ENSG00000287657.1		-0.59726	0.00389079	0.0082841	0.705882352941177	0.781141868512111	NPM1(5)_T	0	0
ENSG00000218018.3	RBM38-AS1	-0.59729	4.55813e-08	1.7997e-07	1	1	NPM1(5)_T	0	0
ENSG00000216921.9	FAM240C	-0.59743	0.00333806	0.0071918	0.897058823529412	0.880622837370242	NPM1(5)_T	0	0
ENSG00000080298.15	RFX3	-0.59746	6.26172e-19	5.6526e-18	1	1	NPM1(5)_T	0	1
ENSG00000259967.1		-0.59759	0.0163263	0.030935	0.573529411764706	0.678200692041522	NPM1(5)_T	0	0
ENSG00000275345.1		-0.59765	0.0246831	0.045039	0.382352941176471	0.581314878892734	NPM1(5)_T	0	0
ENSG00000075886.11	TUBA3D	-0.59768	2.85445e-09	1.2618e-08	1	0.997404844290657	NPM1(5)_T	0	0
ENSG00000243071.1	RPL21P98	-0.59769	1.94463e-05	5.7635e-05	1	0.994809688581315	NPM1(5)_T	0	0
ENSG00000247315.4	ZCCHC3	-0.59775	4.26003e-28	6.8075e-27	1	1	NPM1(5)_T	0	0
ENSG00000213309.3	RPL9P18	-0.59791	2.89551e-07	1.0564e-06	0.985294117647059	0.999134948096886	NPM1(5)_T	0	0
ENSG00000279467.1		-0.59792	8.29836e-07	2.8834e-06	1	0.991349480968858	NPM1(5)_T	0	0
ENSG00000258563.2	PSMA3P1	-0.59798	0.110366	0.17196	0.235294117647059	0.326989619377163	NPM1(5)_T	0	0
ENSG00000074621.14	SLC24A1	-0.59799	5.98668e-20	5.7466e-19	1	1	NPM1(5)_T	0	0
ENSG00000266594.1	MIR4766	-0.59802	0.000989399	0.0023254	0.867647058823529	0.862456747404844	NPM1(5)_T	0	0
ENSG00000177340.5		-0.59812	2.38194e-05	6.9819e-05	1	0.998269896193772	NPM1(5)_T	0	0
ENSG00000254319.6	LINC03021	-0.59816	0.0175964	0.033126	0.838235294117647	0.935121107266436	NPM1(5)_T	0	0
ENSG00000226948.2	RPS4XP2	-0.59826	5.28446e-08	2.0739e-07	1	1	NPM1(5)_T	0	0
ENSG00000227473.1	TSSK5P	-0.5983	6.28468e-05	0.00017473	1	0.967993079584775	NPM1(5)_T	0	0
ENSG00000126457.22	PRMT1	-0.59836	1.03217e-21	1.1134e-20	1	1	NPM1(5)_T	0	0
ENSG00000213917.2	RPL5P8	-0.59846	1.77998e-06	5.9651e-06	0.985294117647059	0.980968858131488	NPM1(5)_T	0	0
ENSG00000258744.2		-0.5985	7.64239e-07	2.6646e-06	1	0.992214532871972	NPM1(5)_T	0	0
ENSG00000232858.1	RPL34P27	-0.59852	6.45778e-05	0.00017922	0.970588235294118	0.993944636678201	NPM1(5)_T	0	0
ENSG00000196418.12	ZNF124	-0.59863	9.67915e-11	4.8468e-10	1	1	NPM1(5)_T	0	1
ENSG00000270323.1		-0.5987	0.196872	0.28399	0.25	0.3719723183391	NPM1(5)_T	0	0
ENSG00000286645.1		-0.59871	0.00866263	0.017309	0.882352941176471	0.829584775086505	NPM1(5)_T	0	0
ENSG00000178125.14	PPP1R42	-0.5988	0.0652545	0.10779	0.220588235294118	0.448961937716263	NPM1(5)_T	0	0
ENSG00000249092.1	PPIAP77	-0.5988	0.0022555	0.0049994	0.720588235294118	0.833910034602076	NPM1(5)_T	0	0
ENSG00000154920.15	EME1	-0.59881	2.74068e-10	1.3169e-09	1	1	NPM1(5)_T	0	1
ENSG00000201654.1	RNU6-7	-0.59886	0.0466573	0.07992	0.323529411764706	0.48961937716263	NPM1(5)_T	0	0
ENSG00000242294.6	STAG3L5P	-0.59887	3.11465e-12	1.7579e-11	1	1	NPM1(5)_T	0	0
ENSG00000242612.7	DECR2	-0.59927	1.38541e-17	1.1456e-16	1	1	NPM1(5)_T	0	0
ENSG00000232946.1	RPL35AP20	-0.59931	0.0422168	0.073081	0.367647058823529	0.557958477508651	NPM1(5)_T	0	0
ENSG00000229567.1		-0.59934	3.47168e-08	1.3872e-07	1	0.996539792387543	NPM1(5)_T	0	0
ENSG00000131791.8	PRKAB2	-0.59941	9.71529e-13	5.7209e-12	1	1	NPM1(5)_T	0	0
ENSG00000272084.1		-0.59947	1.88532e-07	7.0118e-07	1	0.998269896193772	NPM1(5)_T	0	0
ENSG00000138101.19	DTNB	-0.5995	2.13875e-18	1.8652e-17	1	1	NPM1(5)_T	0	0
ENSG00000174197.16	MGA	-0.59963	1.96569e-17	1.6047e-16	1	1	NPM1(5)_T	0	1
ENSG00000244004.1	RPS3AP19	-0.59965	0.0069124	0.014065	0.617647058823529	0.775951557093426	NPM1(5)_T	0	0
ENSG00000159650.9	UROC1	-0.59972	0.0073784	0.014928	0.823529411764706	0.866782006920415	NPM1(5)_T	0	0
ENSG00000172201.12	ID4	-0.59972	0.146273	0.21966	0.367647058823529	0.597750865051903	NPM1(5)_T	0	1
ENSG00000171004.18	HS6ST2	-0.59975	0.0764042	0.12407	0.558823529411765	0.594290657439446	NPM1(5)_T	0	0
ENSG00000132600.17	PRMT7	-0.59976	1.51053e-24	1.9548e-23	1	1	NPM1(5)_T	0	0
ENSG00000106144.20	CASP2	-0.59977	8.22043e-17	6.4375e-16	1	1	NPM1(5)_T	0	0
ENSG00000264781.1	MIR4537	-0.59984	0.00742103	0.015009	0.897058823529412	0.866782006920415	NPM1(5)_T	0	0
ENSG00000175147.13	TMEM51-AS1	-0.59991	0.0112835	0.022075	0.911764705882353	0.890138408304498	NPM1(5)_T	0	0
ENSG00000226711.7	FAM66C	-0.59992	2.37326e-06	7.8393e-06	1	0.997404844290657	NPM1(5)_T	0	0
ENSG00000242522.1	KLHL6-AS1	-0.59992	0.00086674	0.0020554	0.838235294117647	0.932525951557093	NPM1(5)_T	0	0
ENSG00000237111.1	IGHJ3P	-0.60002	0.000990335	0.0023273	0.985294117647059	0.955017301038062	NPM1(5)_T	0	0
ENSG00000276840.1	PMS2P13	-0.60007	0.0881422	0.14085	0.411764705882353	0.514705882352941	NPM1(5)_T	0	0
ENSG00000227463.3		-0.60019	0.0728598	0.11897	0.220588235294118	0.374567474048443	NPM1(5)_T	0	0
ENSG00000243916.1		-0.60023	0.0766749	0.12447	0.382352941176471	0.51038062283737	NPM1(5)_T	0	0
ENSG00000120659.15	TNFSF11	-0.60029	0.0776937	0.12592	0.691176470588235	0.668685121107266	NPM1(5)_T	0	1
ENSG00000232986.1		-0.60037	0.0980693	0.15493	0.264705882352941	0.404844290657439	NPM1(5)_T	0	0
ENSG00000259479.6	SORD2P	-0.60038	2.05505e-05	6.0707e-05	1	0.998269896193772	NPM1(5)_T	0	0
ENSG00000116560.11	SFPQ	-0.60045	8.11124e-17	6.3582e-16	1	1	NPM1(5)_T	0	1
ENSG00000207170.1	RNU6-1215P	-0.60047	0.0563798	0.094652	0.191176470588235	0.383217993079585	NPM1(5)_T	0	0
ENSG00000204385.13	SLC44A4	-0.60055	0.00601104	0.012376	0.970588235294118	0.97923875432526	NPM1(5)_T	0	0
ENSG00000172260.15	NEGR1	-0.60058	0.0152549	0.029098	1	0.996539792387543	NPM1(5)_T	1	0
ENSG00000252928.1	RNU6-64P	-0.60064	0.0898365	0.1433	0.176470588235294	0.313148788927336	NPM1(5)_T	0	0
ENSG00000232202.1	CHORDC1P1	-0.60065	2.92858e-05	8.4934e-05	0.926470588235294	0.966262975778547	NPM1(5)_T	0	0
ENSG00000218472.2		-0.60068	0.0201619	0.037482	0.485294117647059	0.706747404844291	NPM1(5)_T	0	0
ENSG00000258705.2		-0.60072	0.112435	0.1749	0.191176470588235	0.34083044982699	NPM1(5)_T	0	0
ENSG00000213157.3	RPL32P10	-0.60073	0.0170212	0.032138	0.5	0.684256055363322	NPM1(5)_T	0	0
ENSG00000270012.1		-0.60073	1.46706e-12	8.5156e-12	1	1	NPM1(5)_T	0	0
ENSG00000287645.1		-0.60079	0.191766	0.27771	0.147058823529412	0.248269896193772	NPM1(5)_T	0	0
ENSG00000102996.5	MMP15	-0.6008	0.00184097	0.0041409	1	0.997404844290657	NPM1(5)_T	0	0
ENSG00000244313.3		-0.60083	2.53966e-11	1.3418e-10	1	1	NPM1(5)_T	0	0
ENSG00000255408.4	PCDHA3	-0.60084	0.214731	0.30587	0.25	0.372837370242215	NPM1(5)_T	0	0
ENSG00000279044.1		-0.60093	0.00078905	0.0018831	0.897058823529412	0.926470588235294	NPM1(5)_T	0	0
ENSG00000232611.1		-0.60095	8.6454e-09	3.6457e-08	1	0.999134948096886	NPM1(5)_T	0	0
ENSG00000238324.1	RN7SKP198	-0.60095	0.00626702	0.012862	0.617647058823529	0.742214532871972	NPM1(5)_T	0	0
ENSG00000229962.2		-0.60102	0.153361	0.22891	0.132352941176471	0.257785467128028	NPM1(5)_T	0	0
ENSG00000152520.14	PAN3	-0.60105	1.8254e-17	1.494e-16	1	1	NPM1(5)_T	0	0
ENSG00000271171.3	LINC00904	-0.60107	0.0858905	0.13761	0.235294117647059	0.346885813148789	NPM1(5)_T	0	0
ENSG00000188266.14	HYKK	-0.60108	3.91203e-05	0.00011173	1	0.98961937716263	NPM1(5)_T	0	0
ENSG00000204071.10	TCEAL6	-0.60115	0.0059198	0.0122	0.647058823529412	0.767301038062284	NPM1(5)_T	0	0
ENSG00000288072.1		-0.60116	0.114294	0.17737	0.161764705882353	0.265570934256055	NPM1(5)_T	0	0
ENSG00000280832.1	GSEC	-0.60118	2.36449e-06	7.8145e-06	1	1	NPM1(5)_T	0	0
ENSG00000287041.1		-0.60119	0.0200682	0.037325	0.455882352941176	0.625432525951557	NPM1(5)_T	0	0
ENSG00000106571.15	GLI3	-0.60129	0.0128431	0.024856	0.838235294117647	0.941176470588235	NPM1(5)_T	0	1
ENSG00000177803.7	YWHAQP4	-0.60129	0.00145758	0.0033387	0.779411764705882	0.877162629757785	NPM1(5)_T	0	0
ENSG00000250767.1		-0.60129	0.0455633	0.078271	0.323529411764706	0.453287197231834	NPM1(5)_T	0	0
ENSG00000206768.1		-0.6014	0.0172728	0.032582	0.529411764705882	0.727508650519031	NPM1(5)_T	0	0
ENSG00000241556.1	RPL29P26	-0.60141	3.77618e-07	1.3614e-06	1	0.998269896193772	NPM1(5)_T	0	0
ENSG00000135093.13	USP30	-0.60144	3.23041e-17	2.6025e-16	1	1	NPM1(5)_T	0	0
ENSG00000185379.20	RAD51D	-0.60151	1.98719e-23	2.3904e-22	1	1	NPM1(5)_T	0	0
ENSG00000234711.1	TUBB8P11	-0.60152	0.054007	0.091041	0.308823529411765	0.538927335640138	NPM1(5)_T	0	0
ENSG00000242282.6		-0.60166	0.0819297	0.13198	0.294117647058824	0.410899653979239	NPM1(5)_T	0	0
ENSG00000223745.8	CCDC18-AS1	-0.6017	9.63605e-12	5.2466e-11	1	1	NPM1(5)_T	0	0
ENSG00000263409.1	MIR4747	-0.60179	0.0750178	0.12206	0.176470588235294	0.314878892733564	NPM1(5)_T	0	0
ENSG00000258344.1		-0.60186	3.22476e-06	1.0497e-05	0.985294117647059	0.980968858131488	NPM1(5)_T	0	0
ENSG00000105486.14	LIG1	-0.60197	2.78251e-16	2.1094e-15	1	1	NPM1(5)_T	0	1
ENSG00000243167.1	RPS10P28	-0.60209	0.00365574	0.0078238	0.588235294117647	0.793252595155709	NPM1(5)_T	0	0
ENSG00000255434.1		-0.60216	0.00153635	0.0035083	0.647058823529412	0.802768166089965	NPM1(5)_T	0	0
ENSG00000261449.1		-0.60218	0.0061092	0.012563	0.661764705882353	0.855536332179931	NPM1(5)_T	0	0
ENSG00000233560.2	KRT8P39	-0.60222	1.0702e-07	4.078e-07	1	0.993944636678201	NPM1(5)_T	0	0
ENSG00000198420.10	TCAF1	-0.60228	9.46239e-13	5.5757e-12	1	1	NPM1(5)_T	0	0
ENSG00000127603.30	MACF1	-0.60239	3.77984e-16	2.8361e-15	1	1	NPM1(5)_T	0	1
ENSG00000239332.6	LINC01119	-0.60241	2.31716e-06	7.6693e-06	0.985294117647059	0.98356401384083	NPM1(5)_T	0	0
ENSG00000221829.10	FANCG	-0.60254	2.12983e-15	1.5145e-14	1	1	NPM1(5)_T	0	0
ENSG00000171747.9	LGALS4	-0.6026	1.52639e-08	6.2901e-08	1	0.999134948096886	NPM1(5)_T	0	0
ENSG00000156876.10	SASS6	-0.60268	1.39633e-16	1.0768e-15	1	1	NPM1(5)_T	0	0
ENSG00000249478.1		-0.60275	0.147928	0.22183	0.102941176470588	0.256055363321799	NPM1(5)_T	0	0
ENSG00000104738.18	MCM4	-0.60276	5.20964e-09	2.2417e-08	1	1	NPM1(5)_T	0	0
ENSG00000241159.3	RN7SL160P	-0.60281	0.270814	0.37091	0.176470588235294	0.203287197231834	NPM1(5)_T	0	0
ENSG00000264169.2	RN7SL665P	-0.60282	0.364006	0.47369	0.191176470588235	0.25	NPM1(5)_T	0	0
ENSG00000125385.9	RPL32P21	-0.60287	0.0280113	0.050487	0.411764705882353	0.598615916955017	NPM1(5)_T	0	0
ENSG00000259271.1	ANKRD62P1	-0.60287	0.293831	0.39715	0.117647058823529	0.209342560553633	NPM1(5)_T	0	0
ENSG00000274421.1		-0.60289	0.000460254	0.0011372	0.955882352941177	0.966262975778547	NPM1(5)_T	0	0
ENSG00000219470.1		-0.60296	3.27303e-12	1.8445e-11	1	0.999134948096886	NPM1(5)_T	0	0
ENSG00000250909.1		-0.60298	6.86088e-08	2.6633e-07	1	0.98961937716263	NPM1(5)_T	0	0
ENSG00000255198.4	SNHG9	-0.60311	3.20847e-07	1.1662e-06	1	1	NPM1(5)_T	0	0
ENSG00000243537.1	RPL32P20	-0.60314	0.0393382	0.068575	0.441176470588235	0.581314878892734	NPM1(5)_T	0	0
ENSG00000141682.12	PMAIP1	-0.60325	1.77802e-06	5.9594e-06	1	1	NPM1(5)_T	0	0
ENSG00000167693.17	NXN	-0.60331	0.00364851	0.0078098	1	0.996539792387543	NPM1(5)_T	0	0
ENSG00000286274.1		-0.60337	0.0798571	0.12904	0.264705882352941	0.389273356401384	NPM1(5)_T	0	0
ENSG00000077684.16	JADE1	-0.6034	2.79226e-25	3.7902e-24	1	1	NPM1(5)_T	0	1
ENSG00000188878.19	FBF1	-0.60341	1.70224e-18	1.4927e-17	1	1	NPM1(5)_T	0	0
ENSG00000197935.7	ZNF311	-0.60345	0.00113691	0.0026498	0.970588235294118	0.967993079584775	NPM1(5)_T	0	1
ENSG00000100478.15	AP4S1	-0.60352	1.58037e-26	2.3122e-25	1	1	NPM1(5)_T	0	0
ENSG00000267634.1	RPL7L1P5	-0.60354	0.102586	0.16129	0.264705882352941	0.365051903114187	NPM1(5)_T	0	0
ENSG00000273971.1		-0.6037	0.0864011	0.13834	0.161764705882353	0.32439446366782	NPM1(5)_T	0	0
ENSG00000261235.1	HSD17B2-AS1	-0.60378	0.109873	0.1713	0.470588235294118	0.485294117647059	NPM1(5)_T	0	0
ENSG00000267264.1		-0.60382	8.04472e-10	3.7209e-09	1	0.992214532871972	NPM1(5)_T	0	0
ENSG00000258415.2	LONRF2P4	-0.60384	0.184821	0.26902	0.117647058823529	0.237889273356401	NPM1(5)_T	0	0
ENSG00000272862.1		-0.60386	0.0116907	0.022803	0.5	0.652249134948097	NPM1(5)_T	0	0
ENSG00000004468.13	CD38	-0.60398	2.28134e-07	8.412e-07	1	1	NPM1(5)_T	1	0
ENSG00000230914.3	KIF19BP	-0.60399	0.00696381	0.014162	0.514705882352941	0.76643598615917	NPM1(5)_T	0	0
ENSG00000272669.1		-0.60399	2.56987e-09	1.1399e-08	1	1	NPM1(5)_T	0	0
ENSG00000222503.1		-0.6042	0.000455479	0.001126	0.823529411764706	0.879757785467128	NPM1(5)_T	0	0
ENSG00000204904.7	LINC01545	-0.60424	1.17298e-06	4.0072e-06	0.985294117647059	0.98356401384083	NPM1(5)_T	0	0
ENSG00000230935.1	RPS3P1	-0.60424	0.0297289	0.053287	0.264705882352941	0.566608996539792	NPM1(5)_T	0	0
ENSG00000267855.6	NDUFA7	-0.60428	1.31337e-11	7.0785e-11	1	1	NPM1(5)_T	0	0
ENSG00000132478.10	UNK	-0.60435	1.12363e-51	7.345e-50	1	1	NPM1(5)_T	0	1
ENSG00000141994.16	DUS3L	-0.60443	4.29213e-21	4.4465e-20	1	1	NPM1(5)_T	0	1
ENSG00000235954.7	TTC28-AS1	-0.60444	2.69876e-32	5.4999e-31	1	1	NPM1(5)_T	0	0
ENSG00000265702.2		-0.60445	0.0298836	0.053528	0.470588235294118	0.61159169550173	NPM1(5)_T	0	0
ENSG00000226647.2		-0.60457	0.000501456	0.0012314	0.926470588235294	0.95242214532872	NPM1(5)_T	0	0
ENSG00000266107.1	MIR4525	-0.60459	0.127989	0.1957	0.117647058823529	0.301038062283737	NPM1(5)_T	0	0
ENSG00000152583.12	SPARCL1	-0.60473	0.00934691	0.018564	0.882352941176471	0.936851211072664	NPM1(5)_T	0	0
ENSG00000100234.12	TIMP3	-0.60478	0.0123637	0.024001	0.941176470588235	0.993944636678201	NPM1(5)_T	0	0
ENSG00000110104.13	CCDC86	-0.60478	1.90551e-14	1.2667e-13	1	1	NPM1(5)_T	0	0
ENSG00000180346.4	TIGD2	-0.60485	1.54366e-16	1.1873e-15	1	0.999134948096886	NPM1(5)_T	0	1
ENSG00000180667.10	YOD1	-0.60488	1.80162e-07	6.7128e-07	1	1	NPM1(5)_T	0	1
ENSG00000080644.16	CHRNA3	-0.60495	0.00523354	0.01089	0.808823529411765	0.884083044982699	NPM1(5)_T	1	0
ENSG00000196503.5	ARL9	-0.60502	0.00066323	0.0016011	0.926470588235294	0.991349480968858	NPM1(5)_T	0	0
ENSG00000187790.11	FANCM	-0.60506	1.67936e-18	1.4732e-17	1	1	NPM1(5)_T	0	0
ENSG00000229794.2	MTCYBP32	-0.60523	0.141514	0.21348	0.367647058823529	0.531141868512111	NPM1(5)_T	0	0
ENSG00000252409.1		-0.60524	0.0513862	0.087112	0.382352941176471	0.445501730103806	NPM1(5)_T	0	0
ENSG00000265148.6	TSPOAP1-AS1	-0.60528	4.47388e-19	4.0807e-18	1	1	NPM1(5)_T	0	0
ENSG00000277491.1		-0.60535	7.1019e-07	2.4847e-06	0.970588235294118	0.975778546712803	NPM1(5)_T	0	0
ENSG00000111215.12	PRR4	-0.60537	3.61996e-05	0.0001039	0.985294117647059	0.960207612456747	NPM1(5)_T	0	0
ENSG00000128951.14	DUT	-0.60543	4.0038e-18	3.4255e-17	1	1	NPM1(5)_T	0	0
ENSG00000259943.1	ZMPSTE24-DT	-0.60553	5.01178e-13	3.0139e-12	1	1	NPM1(5)_T	0	0
ENSG00000118322.14	ATP10B	-0.60559	0.00497168	0.010388	0.794117647058823	0.900519031141868	NPM1(5)_T	0	0
ENSG00000201170.1	RNU1-132P	-0.60559	0.0817212	0.13172	0.235294117647059	0.335640138408304	NPM1(5)_T	0	0
ENSG00000206262.9	FOXL2NB	-0.60566	0.127103	0.19454	0.411764705882353	0.464532871972318	NPM1(5)_T	0	0
ENSG00000137054.16	POLR1E	-0.60567	5.77238e-32	1.1527e-30	1	1	NPM1(5)_T	0	0
ENSG00000277654.6		-0.60583	1.17951e-07	4.4716e-07	0.985294117647059	0.998269896193772	NPM1(5)_T	0	0
ENSG00000226440.7	LAMA4-AS1	-0.60585	0.280373	0.38192	0.0882352941176471	0.183391003460208	NPM1(5)_T	0	0
ENSG00000257475.2		-0.60585	0.000203459	0.00052921	0.838235294117647	0.932525951557093	NPM1(5)_T	0	0
ENSG00000250473.1	DUTP7	-0.60586	0.00133404	0.003076	0.838235294117647	0.887543252595156	NPM1(5)_T	0	0
ENSG00000263155.6	MYZAP	-0.60586	0.0238256	0.043636	0.720588235294118	0.810553633217993	NPM1(5)_T	0	0
ENSG00000203601.3	LINC00970	-0.60597	0.122703	0.18872	0.102941176470588	0.263840830449827	NPM1(5)_T	0	0
ENSG00000255040.1	MORF4L1P3	-0.60599	8.50224e-06	2.6381e-05	1	0.999134948096886	NPM1(5)_T	0	0
ENSG00000260160.1		-0.606	5.52434e-05	0.0001547	1	0.956747404844291	NPM1(5)_T	0	0
ENSG00000225559.1		-0.60605	0.193144	0.27948	0.0294117647058824	0.201557093425606	NPM1(5)_T	0	0
ENSG00000267277.1		-0.60624	1.51944e-09	6.8603e-09	1	0.992214532871972	NPM1(5)_T	0	0
ENSG00000238082.1	NUDCP2	-0.60626	4.06017e-09	1.767e-08	1	0.997404844290657	NPM1(5)_T	0	0
ENSG00000242291.1	RPL36AP51	-0.60632	0.0661324	0.10905	0.352941176470588	0.543252595155709	NPM1(5)_T	0	0
ENSG00000273139.1		-0.60643	0.000357142	0.00089686	0.867647058823529	0.899653979238754	NPM1(5)_T	0	0
ENSG00000200209.1		-0.60646	0.108384	0.16927	0.264705882352941	0.332179930795848	NPM1(5)_T	0	0
ENSG00000278619.5	MRM1	-0.60646	1.58371e-07	5.934e-07	1	1	NPM1(5)_T	0	0
ENSG00000240036.4		-0.60647	1.92707e-06	6.4301e-06	1	0.998269896193772	NPM1(5)_T	0	0
ENSG00000173826.15	KCNH6	-0.60649	0.0156297	0.029717	0.573529411764706	0.721453287197232	NPM1(5)_T	0	0
ENSG00000131149.19	GSE1	-0.60659	7.59574e-22	8.2794e-21	1	1	NPM1(5)_T	0	0
ENSG00000276110.1		-0.60661	0.0312128	0.055645	0.441176470588235	0.579584775086505	NPM1(5)_T	0	0
ENSG00000283148.1		-0.60662	0.0730604	0.11926	0.294117647058824	0.429065743944637	NPM1(5)_T	0	0
ENSG00000250292.1		-0.60672	0.108158	0.16897	0.161764705882353	0.367647058823529	NPM1(5)_T	0	0
ENSG00000243368.2	MCCC1-AS1	-0.60677	2.28135e-07	8.412e-07	1	0.980103806228374	NPM1(5)_T	0	0
ENSG00000206897.1	SNORA9B	-0.60681	2.81639e-07	1.029e-06	0.985294117647059	0.976643598615917	NPM1(5)_T	0	0
ENSG00000280057.1		-0.60681	0.00282912	0.0061708	0.882352941176471	0.815743944636678	NPM1(5)_T	0	0
ENSG00000108852.15	MPP2	-0.6069	0.00182376	0.0041057	0.955882352941177	0.982698961937716	NPM1(5)_T	0	0
ENSG00000101544.9	ADNP2	-0.60692	1.09064e-08	4.5502e-08	1	1	NPM1(5)_T	0	1
ENSG00000263826.1		-0.60692	3.81676e-09	1.6656e-08	1	1	NPM1(5)_T	0	0
ENSG00000114857.18	NKTR	-0.60699	1.26689e-12	7.3882e-12	1	1	NPM1(5)_T	1	0
ENSG00000285789.1		-0.60705	0.290138	0.39291	0.0735294117647059	0.191176470588235	NPM1(5)_T	0	0
ENSG00000196747.4	H2AC13	-0.6071	0.000938075	0.002213	1	0.997404844290657	NPM1(5)_T	0	0
ENSG00000101871.16	MID1	-0.60711	0.000574618	0.0014002	0.941176470588235	0.975778546712803	NPM1(5)_T	0	0
ENSG00000236519.1	LINC01424	-0.60716	4.91569e-07	1.7495e-06	1	0.97923875432526	NPM1(5)_T	0	0
ENSG00000260035.1		-0.60723	0.000124725	0.00033373	0.823529411764706	0.93598615916955	NPM1(5)_T	0	0
ENSG00000281103.2	TRG-AS1	-0.60725	1.94027e-06	6.4722e-06	1	1	NPM1(5)_T	0	0
ENSG00000156970.13	BUB1B	-0.60733	6.93444e-08	2.691e-07	1	1	NPM1(5)_T	0	0
ENSG00000180090.5	OR3A1	-0.60735	0.197032	0.28418	0.411764705882353	0.408304498269896	NPM1(5)_T	0	0
ENSG00000235838.1	HSP90AB7P	-0.60741	0.0198935	0.037032	0.558823529411765	0.705882352941177	NPM1(5)_T	0	0
ENSG00000287422.1		-0.60754	0.00183936	0.0041375	0.705882352941177	0.890138408304498	NPM1(5)_T	0	0
ENSG00000233380.1	RPS2P48	-0.6076	2.19782e-06	7.2938e-06	0.985294117647059	0.998269896193772	NPM1(5)_T	0	0
ENSG00000251666.1	ZNF346-IT1	-0.60766	3.82989e-10	1.82e-09	1	0.997404844290657	NPM1(5)_T	0	0
ENSG00000125484.12	GTF3C4	-0.60779	1.92571e-26	2.7964e-25	1	1	NPM1(5)_T	0	0
ENSG00000186687.16	LYRM7	-0.6079	1.05041e-16	8.1765e-16	1	1	NPM1(5)_T	0	0
ENSG00000114349.10	GNAT1	-0.60791	0.116292	0.18005	0.323529411764706	0.507785467128028	NPM1(5)_T	0	0
ENSG00000275132.1	RN7SL663P	-0.60793	0.000223597	0.00057883	0.882352941176471	0.899653979238754	NPM1(5)_T	0	0
ENSG00000011478.13	QPCTL	-0.60799	1.67561e-17	1.3752e-16	1	1	NPM1(5)_T	0	0
ENSG00000231365.6	WARS2-AS1	-0.60801	5.9049e-16	4.3625e-15	1	1	NPM1(5)_T	0	0
ENSG00000125084.12	WNT1	-0.60808	0.00134345	0.0030965	0.985294117647059	0.97923875432526	NPM1(5)_T	0	1
ENSG00000259805.1		-0.6081	0.0240515	0.044012	0.588235294117647	0.673010380622837	NPM1(5)_T	0	0
ENSG00000167460.17	TPM4	-0.60811	4.52469e-11	2.3313e-10	1	1	NPM1(5)_T	0	0
ENSG00000226741.2	LINC02554	-0.60813	0.180254	0.26326	0.176470588235294	0.268166089965398	NPM1(5)_T	0	0
ENSG00000107485.18	GATA3	-0.60825	0.00122241	0.0028337	0.985294117647059	0.999134948096886	NPM1(5)_T	0	1
ENSG00000206127.11	GOLGA8O	-0.60832	1.99792e-05	5.9124e-05	1	0.996539792387543	NPM1(5)_T	0	0
ENSG00000200520.1	RNU6-1214P	-0.60834	0.0654637	0.10809	0.308823529411765	0.480103806228374	NPM1(5)_T	0	0
ENSG00000256671.6	LIMS4	-0.60836	0.0726526	0.11866	0.161764705882353	0.354671280276817	NPM1(5)_T	0	0
ENSG00000224184.6	MIR3681HG	-0.60848	0.00672461	0.013718	0.764705882352941	0.897923875432526	NPM1(5)_T	0	0
ENSG00000149201.10	CCDC81	-0.6085	8.68135e-07	3.0085e-06	1	0.991349480968858	NPM1(5)_T	0	0
ENSG00000250144.1	EEF1A1P35	-0.60851	6.12541e-07	2.1579e-06	1	1	NPM1(5)_T	0	0
ENSG00000260253.1		-0.60852	0.24626	0.34307	0.132352941176471	0.230968858131488	NPM1(5)_T	0	0
ENSG00000182747.5	SLC35D3	-0.60856	0.0206809	0.038367	0.808823529411765	0.828719723183391	NPM1(5)_T	0	0
ENSG00000231699.1		-0.60856	0.00303945	0.0065958	0.764705882352941	0.871107266435986	NPM1(5)_T	0	0
ENSG00000229589.1	ACVR2B-AS1	-0.60864	0.0010574	0.0024758	0.852941176470588	0.900519031141868	NPM1(5)_T	0	0
ENSG00000122787.15	AKR1D1	-0.6088	0.0298862	0.05353	0.411764705882353	0.667820069204152	NPM1(5)_T	0	0
ENSG00000271798.1	SNORA51	-0.60895	0.043662	0.07534	0.191176470588235	0.345155709342561	NPM1(5)_T	0	0
ENSG00000272866.1		-0.60895	0.00440189	0.0092847	0.691176470588235	0.734429065743945	NPM1(5)_T	0	0
ENSG00000278969.1		-0.60921	0.00345581	0.0074294	0.808823529411765	0.911764705882353	NPM1(5)_T	0	0
ENSG00000152455.16	SUV39H2	-0.60927	5.40836e-19	4.905e-18	1	1	NPM1(5)_T	0	1
ENSG00000175928.6	LRRN1	-0.60945	0.00651931	0.013327	1	0.976643598615917	NPM1(5)_T	1	0
ENSG00000271870.1		-0.60947	8.07147e-12	4.4146e-11	1	0.995674740484429	NPM1(5)_T	0	0
ENSG00000168411.14	RFWD3	-0.60948	1.31963e-19	1.2422e-18	1	1	NPM1(5)_T	0	0
ENSG00000270164.1	LINC01480	-0.60953	1.294e-05	3.9228e-05	1	0.997404844290657	NPM1(5)_T	0	0
ENSG00000103876.13	FAH	-0.60959	4.10278e-13	2.4793e-12	1	1	NPM1(5)_T	0	0
ENSG00000271266.1	LAPTM4BP2	-0.60959	0.13999	0.21152	0.0882352941176471	0.249134948096886	NPM1(5)_T	0	0
ENSG00000198242.14	RPL23A	-0.60964	7.11592e-13	4.2242e-12	1	1	NPM1(5)_T	0	0
ENSG00000132436.11	FIGNL1	-0.60965	1.97046e-10	9.5889e-10	1	0.999134948096886	NPM1(5)_T	0	0
ENSG00000168564.6	CDKN2AIP	-0.60967	1.01173e-19	9.584e-19	1	1	NPM1(5)_T	0	0
ENSG00000163811.12	WDR43	-0.60977	1.08994e-21	1.1732e-20	1	1	NPM1(5)_T	0	0
ENSG00000182378.14	PLCXD1	-0.6098	1.41206e-17	1.1668e-16	1	1	NPM1(5)_T	0	0
ENSG00000207864.3	MIR27B	-0.6098	0.0506411	0.08597	0.470588235294118	0.482698961937716	NPM1(5)_T	0	0
ENSG00000100211.10	CBY1	-0.60982	4.05686e-15	2.825e-14	1	1	NPM1(5)_T	0	0
ENSG00000248724.6	NPHP3-AS1	-0.6099	0.00254547	0.0055914	0.911764705882353	0.947231833910035	NPM1(5)_T	0	0
ENSG00000133019.12	CHRM3	-0.60994	0.0171061	0.032287	0.867647058823529	0.905709342560554	NPM1(5)_T	0	0
ENSG00000200355.1		-0.60996	0.00428077	0.0090497	0.808823529411765	0.891003460207612	NPM1(5)_T	0	0
ENSG00000254252.1	RPL7P20	-0.61002	0.0407883	0.070813	0.426470588235294	0.563148788927336	NPM1(5)_T	0	0
ENSG00000252755.1	RNU6-703P	-0.61006	0.141042	0.21289	0.161764705882353	0.27681660899654	NPM1(5)_T	0	0
ENSG00000187147.18	RNF220	-0.61015	1.31736e-23	1.6063e-22	1	1	NPM1(5)_T	0	0
ENSG00000232768.1		-0.61019	0.00472261	0.0099033	0.75	0.84083044982699	NPM1(5)_T	0	0
ENSG00000117543.21	DPH5	-0.61027	1.32103e-24	1.7185e-23	1	1	NPM1(5)_T	0	0
ENSG00000268295.1	POLR3GP1	-0.61049	0.0821587	0.13232	0.191176470588235	0.353806228373702	NPM1(5)_T	0	0
ENSG00000181638.20	ZFP41	-0.61064	1.46156e-15	1.0511e-14	1	1	NPM1(5)_T	0	1
ENSG00000223668.1	EEF1A1P24	-0.61079	8.79921e-08	3.3794e-07	1	1	NPM1(5)_T	0	0
ENSG00000079308.19	TNS1	-0.61082	0.000157465	0.0004153	1	1	NPM1(5)_T	0	0
ENSG00000252743.1	RNU6-850P	-0.61083	3.82744e-08	1.5228e-07	0.970588235294118	0.987889273356401	NPM1(5)_T	0	0
ENSG00000225711.1		-0.61085	0.00524353	0.010909	0.794117647058823	0.811418685121107	NPM1(5)_T	0	0
ENSG00000283897.2		-0.61089	2.51969e-07	9.2496e-07	1	0.990484429065744	NPM1(5)_T	0	0
ENSG00000154764.6	WNT7A	-0.61093	0.00645866	0.013217	0.838235294117647	0.92560553633218	NPM1(5)_T	0	0
ENSG00000185182.14	GOLGA8EP	-0.61094	0.0655203	0.10817	0.411764705882353	0.481833910034602	NPM1(5)_T	0	0
ENSG00000273725.1		-0.61094	0.286394	0.38874	0.132352941176471	0.180795847750865	NPM1(5)_T	0	0
ENSG00000135083.16	CCNJL	-0.61104	0.00364339	0.0078	0.985294117647059	0.997404844290657	NPM1(5)_T	0	0
ENSG00000229473.2	RGS17P1	-0.61108	2.99819e-06	9.7951e-06	1	0.999134948096886	NPM1(5)_T	0	0
ENSG00000229924.3	FAM90A26	-0.61114	0.0818198	0.13186	0.235294117647059	0.366782006920415	NPM1(5)_T	0	0
ENSG00000275343.1		-0.61118	0.000157564	0.00041551	0.941176470588235	0.896193771626298	NPM1(5)_T	0	0
ENSG00000135763.10	URB2	-0.61123	5.50125e-21	5.6597e-20	1	1	NPM1(5)_T	0	0
ENSG00000230498.3		-0.61131	0.0162458	0.030793	0.661764705882353	0.694636678200692	NPM1(5)_T	0	0
ENSG00000183814.15	LIN9	-0.61138	3.91917e-17	3.1376e-16	1	1	NPM1(5)_T	0	0
ENSG00000196693.15	ZNF33B	-0.61143	4.66249e-16	3.4756e-15	1	0.999134948096886	NPM1(5)_T	0	1
ENSG00000254398.1		-0.61145	5.88595e-05	0.00016425	0.926470588235294	0.949826989619377	NPM1(5)_T	0	0
ENSG00000235724.10	PSMD14-DT	-0.61146	5.60206e-05	0.00015676	0.985294117647059	0.98356401384083	NPM1(5)_T	0	0
ENSG00000261448.1		-0.6115	0.000674704	0.0016266	0.897058823529412	0.916955017301038	NPM1(5)_T	0	0
ENSG00000251689.1		-0.61157	0.114071	0.17707	0.25	0.358996539792388	NPM1(5)_T	0	0
ENSG00000085998.14	POMGNT1	-0.61166	3.33591e-21	3.4784e-20	1	1	NPM1(5)_T	0	0
ENSG00000257350.1		-0.61174	0.0203697	0.037843	0.514705882352941	0.656574394463668	NPM1(5)_T	0	0
ENSG00000253175.1		-0.61176	0.000335096	0.0008442	0.705882352941177	0.866782006920415	NPM1(5)_T	0	0
ENSG00000097021.20	ACOT7	-0.61179	2.2479e-09	1.0012e-08	1	1	NPM1(5)_T	0	0
ENSG00000271869.1	DCTN6-DT	-0.6118	3.43878e-06	1.1154e-05	1	1	NPM1(5)_T	0	0
ENSG00000250412.1	KLHL2P1	-0.61182	0.000104372	0.00028204	0.941176470588235	0.939446366782007	NPM1(5)_T	0	0
ENSG00000240299.3	RN7SL187P	-0.61187	0.0386086	0.067443	0.485294117647059	0.581314878892734	NPM1(5)_T	0	0
ENSG00000244026.6	FAM86DP	-0.61188	5.07525e-13	3.0492e-12	1	0.998269896193772	NPM1(5)_T	0	0
ENSG00000285668.1		-0.6119	0.00019575	0.00051025	1	0.978373702422145	NPM1(5)_T	0	0
ENSG00000213787.3	RPL7AP38	-0.61194	0.0769851	0.12491	0.338235294117647	0.461072664359862	NPM1(5)_T	0	0
ENSG00000234589.4	RPL13AP24	-0.61196	1.49818e-07	5.6277e-07	1	1	NPM1(5)_T	0	0
ENSG00000235812.4	ADAM21P1	-0.61199	0.067172	0.11059	0.235294117647059	0.43598615916955	NPM1(5)_T	0	0
ENSG00000204524.7	ZNF805	-0.61202	2.85266e-11	1.5e-10	1	1	NPM1(5)_T	0	1
ENSG00000212163.6	SNORD91A	-0.61202	0.00173986	0.0039309	0.676470588235294	0.820934256055363	NPM1(5)_T	0	0
ENSG00000165929.13	TC2N	-0.61215	0.000225729	0.00058397	1	0.999134948096886	NPM1(5)_T	0	0
ENSG00000286130.1		-0.61218	0.144194	0.21692	0.205882352941176	0.286332179930796	NPM1(5)_T	0	0
ENSG00000130234.12	ACE2	-0.6122	0.0296056	0.053095	0.735294117647059	0.826124567474048	NPM1(5)_T	0	0
ENSG00000264273.1		-0.61225	9.55977e-05	0.00025967	0.955882352941177	0.964532871972318	NPM1(5)_T	0	0
ENSG00000213413.2	PVRIG	-0.61235	2.3139e-06	7.6608e-06	1	0.977508650519031	NPM1(5)_T	0	0
ENSG00000281100.1		-0.61236	1.61873e-05	4.8454e-05	1	0.97923875432526	NPM1(5)_T	0	0
ENSG00000237864.1	LINC00322	-0.61238	0.131304	0.19999	0.220588235294118	0.380622837370242	NPM1(5)_T	0	0
ENSG00000023608.5	SNAPC1	-0.61241	4.35816e-13	2.629e-12	1	1	NPM1(5)_T	0	0
ENSG00000070950.10	RAD18	-0.61242	1.81621e-29	3.15e-28	1	1	NPM1(5)_T	0	0
ENSG00000254759.1	NAP1L1P1	-0.61245	5.49598e-07	1.9457e-06	1	0.999134948096886	NPM1(5)_T	0	0
ENSG00000160271.16	RALGDS	-0.61249	7.4422e-12	4.0784e-11	1	1	NPM1(5)_T	0	0
ENSG00000139133.7	ALG10	-0.61258	9.97954e-21	1.0093e-19	1	1	NPM1(5)_T	0	0
ENSG00000253199.2	LINC02153	-0.6127	0.189826	0.27528	0.176470588235294	0.22923875432526	NPM1(5)_T	0	0
ENSG00000282122.1	IGHV7-4-1	-0.61286	0.151995	0.22714	0.632352941176471	0.684256055363322	NPM1(5)_T	0	0
ENSG00000224463.1	RPL39P14	-0.61301	0.000918566	0.0021701	0.794117647058823	0.897923875432526	NPM1(5)_T	0	0
ENSG00000213363.4	RPS3P6	-0.61306	2.35824e-07	8.6819e-07	1	1	NPM1(5)_T	0	0
ENSG00000109475.16	RPL34	-0.61308	9.67255e-16	7.0333e-15	1	1	NPM1(5)_T	0	0
ENSG00000254433.1		-0.61314	1.35004e-06	4.5848e-06	1	0.986159169550173	NPM1(5)_T	0	0
ENSG00000234059.1	CASKP1	-0.61315	0.14119	0.21308	0.338235294117647	0.461072664359862	NPM1(5)_T	0	0
ENSG00000217862.2	H4C10P	-0.6132	0.00448215	0.0094393	0.764705882352941	0.880622837370242	NPM1(5)_T	0	0
ENSG00000136153.20	LMO7	-0.61324	1.39657e-12	8.1169e-12	1	1	NPM1(5)_T	0	0
ENSG00000156482.11	RPL30	-0.61329	8.34209e-15	5.6832e-14	1	1	NPM1(5)_T	0	0
ENSG00000118096.10	IFT46	-0.61337	5.59025e-17	4.4381e-16	1	1	NPM1(5)_T	0	0
ENSG00000240776.1	RPS10P4	-0.61349	3.18804e-06	1.0384e-05	0.970588235294118	0.997404844290657	NPM1(5)_T	0	0
ENSG00000144057.15	ST6GAL2	-0.61356	0.0535195	0.090361	0.823529411764706	0.763840830449827	NPM1(5)_T	0	0
ENSG00000243005.3	RN7SL16P	-0.61356	0.0278895	0.050315	0.588235294117647	0.652249134948097	NPM1(5)_T	0	0
ENSG00000157654.19	PALM2AKAP2	-0.61357	1.23392e-05	3.7506e-05	1	1	NPM1(5)_T	0	0
ENSG00000236395.1		-0.61358	0.157677	0.23449	0.161764705882353	0.285467128027682	NPM1(5)_T	0	0
ENSG00000257941.1		-0.61359	4.4547e-05	0.00012634	0.911764705882353	0.961072664359862	NPM1(5)_T	0	0
ENSG00000219773.1	RPSAP45	-0.61364	4.42333e-05	0.00012552	0.911764705882353	0.948096885813149	NPM1(5)_T	0	0
ENSG00000189149.12	ABCA15P	-0.61374	9.68377e-06	2.9838e-05	1	0.980103806228374	NPM1(5)_T	0	0
ENSG00000260710.1		-0.61383	0.091495	0.14564	0.308823529411765	0.383217993079585	NPM1(5)_T	0	0
ENSG00000235514.1	LLPHP2	-0.61384	0.00687353	0.013995	0.602941176470588	0.726643598615917	NPM1(5)_T	0	0
ENSG00000186377.8	CYP4X1	-0.61387	0.029535	0.052988	0.397058823529412	0.683391003460208	NPM1(5)_T	0	0
ENSG00000202100.1		-0.61391	0.0500836	0.085136	0.352941176470588	0.518166089965398	NPM1(5)_T	0	0
ENSG00000256912.1	GCNAP1	-0.61395	0.0745581	0.12138	0.529411764705882	0.632352941176471	NPM1(5)_T	0	0
ENSG00000088356.6	PDRG1	-0.61396	2.20764e-19	2.0492e-18	1	1	NPM1(5)_T	0	0
ENSG00000205143.3	ARID3C	-0.614	0.000617686	0.0014982	0.691176470588235	0.893598615916955	NPM1(5)_T	0	1
ENSG00000253954.3	HMGN1P38	-0.61421	1.12072e-10	5.5808e-10	1	1	NPM1(5)_T	0	0
ENSG00000233440.2	HMGA1P6	-0.61424	0.0424348	0.073421	0.308823529411765	0.457612456747405	NPM1(5)_T	0	0
ENSG00000240601.1	RPL9P15	-0.61429	0.248032	0.34504	0.0735294117647059	0.191176470588235	NPM1(5)_T	0	0
ENSG00000211692.1	TRGJP1	-0.61436	0.000313454	0.00079379	0.970588235294118	0.974913494809689	NPM1(5)_T	0	0
ENSG00000279727.1	LINC02033	-0.6144	7.69135e-05	0.00021132	0.970588235294118	0.954152249134948	NPM1(5)_T	0	0
ENSG00000249806.1		-0.61463	0.01751	0.032976	0.602941176470588	0.699826989619377	NPM1(5)_T	0	0
ENSG00000125965.9	GDF5	-0.6147	0.00997292	0.019697	0.573529411764706	0.719723183391003	NPM1(5)_T	0	0
ENSG00000217716.3	RPS10P3	-0.61472	2.35097e-07	8.6587e-07	1	1	NPM1(5)_T	0	0
ENSG00000244245.1		-0.61476	3.0912e-06	1.0083e-05	1	0.999134948096886	NPM1(5)_T	0	0
ENSG00000076864.19	RAP1GAP	-0.6149	0.00958472	0.018988	1	0.997404844290657	NPM1(5)_T	0	0
ENSG00000225083.2	GRTP1-AS1	-0.61496	0.100766	0.15874	0.205882352941176	0.472318339100346	NPM1(5)_T	0	0
ENSG00000231362.1	RPL39P17	-0.61509	0.0200197	0.037249	0.5	0.672145328719723	NPM1(5)_T	0	0
ENSG00000236733.1		-0.6151	0.112365	0.1748	0.176470588235294	0.320934256055363	NPM1(5)_T	0	0
ENSG00000206987.1		-0.61518	0.00603411	0.01242	0.647058823529412	0.762110726643599	NPM1(5)_T	0	0
ENSG00000213051.3	RPL5P5	-0.61521	1.59741e-07	5.9834e-07	1	0.998269896193772	NPM1(5)_T	0	0
ENSG00000270187.1	IGKV1OR2-11	-0.61528	0.297806	0.40164	0.0882352941176471	0.189446366782007	NPM1(5)_T	0	0
ENSG00000244693.1		-0.61535	0.0441565	0.076099	0.441176470588235	0.512110726643599	NPM1(5)_T	0	0
ENSG00000260120.2		-0.61537	0.020587	0.03821	0.544117647058823	0.606401384083045	NPM1(5)_T	0	0
ENSG00000232600.3	TONSL-AS1	-0.61539	1.01082e-08	4.235e-08	1	0.991349480968858	NPM1(5)_T	0	0
ENSG00000177954.14	RPS27	-0.6154	1.06818e-13	6.7316e-13	1	1	NPM1(5)_T	0	0
ENSG00000165972.13	CCDC38	-0.61544	2.01078e-05	5.9489e-05	0.970588235294118	0.987024221453287	NPM1(5)_T	0	0
ENSG00000275512.1		-0.61545	0.00835804	0.016749	0.5	0.73356401384083	NPM1(5)_T	0	0
ENSG00000253880.1		-0.61559	0.179663	0.26259	0.102941176470588	0.241349480968858	NPM1(5)_T	0	0
ENSG00000280217.1		-0.6156	0.163532	0.24191	0.132352941176471	0.243079584775087	NPM1(5)_T	0	0
ENSG00000279594.1		-0.61563	4.25389e-08	1.6838e-07	0.985294117647059	0.98356401384083	NPM1(5)_T	0	0
ENSG00000263558.2	RN7SL716P	-0.61565	0.0183769	0.034465	0.441176470588235	0.634083044982699	NPM1(5)_T	0	0
ENSG00000280758.1		-0.61566	6.30623e-05	0.00017526	0.955882352941177	0.937716262975779	NPM1(5)_T	0	0
ENSG00000253853.3		-0.6157	0.0467683	0.080064	0.808823529411765	0.896193771626298	NPM1(5)_T	0	0
ENSG00000142303.14	ADAMTS10	-0.61574	0.000242899	0.00062564	1	1	NPM1(5)_T	0	0
ENSG00000167014.11	TERB2	-0.61578	0.116266	0.18003	0.25	0.346885813148789	NPM1(5)_T	0	0
ENSG00000136999.5	CCN3	-0.6158	0.00574634	0.011872	1	0.98356401384083	NPM1(5)_T	0	0
ENSG00000256037.1	MRPL40P1	-0.61584	0.00487118	0.010195	0.720588235294118	0.768166089965398	NPM1(5)_T	0	0
ENSG00000211699.2	TRGV3	-0.61599	6.93042e-06	2.173e-05	0.985294117647059	0.993944636678201	NPM1(5)_T	0	0
ENSG00000186675.7	MAGEE2	-0.61606	0.123032	0.18914	0.161764705882353	0.313148788927336	NPM1(5)_T	0	0
ENSG00000253372.5		-0.61611	0.00337761	0.0072683	0.897058823529412	0.940311418685121	NPM1(5)_T	0	0
ENSG00000206903.1	SNORA24B	-0.61634	0.021952	0.040483	0.411764705882353	0.596020761245675	NPM1(5)_T	0	0
ENSG00000021826.17	CPS1	-0.61635	0.0216622	0.040013	0.75	0.899653979238754	NPM1(5)_T	0	0
ENSG00000272622.2		-0.61643	0.0289087	0.051967	0.5	0.58477508650519	NPM1(5)_T	0	0
ENSG00000224969.1		-0.61644	0.00461639	0.0096969	0.588235294117647	0.785467128027682	NPM1(5)_T	0	0
ENSG00000179627.10	ZBTB42	-0.61649	3.25249e-10	1.5527e-09	1	1	NPM1(5)_T	0	1
ENSG00000174599.5	TRAM1L1	-0.61659	0.14272	0.21503	0.308823529411765	0.436851211072664	NPM1(5)_T	0	0
ENSG00000285524.1		-0.61672	0.261808	0.36059	0.0441176470588235	0.17560553633218	NPM1(5)_T	0	0
ENSG00000264007.1		-0.61691	0.00532634	0.011071	0.632352941176471	0.800173010380623	NPM1(5)_T	0	0
ENSG00000222345.1	SNORD19C	-0.61693	1.45407e-06	4.9235e-06	0.985294117647059	0.978373702422145	NPM1(5)_T	0	0
ENSG00000234624.2		-0.61696	0.0119819	0.023327	0.676470588235294	0.755190311418685	NPM1(5)_T	0	0
ENSG00000174500.13	GCSAM	-0.61703	9.07238e-06	2.8065e-05	0.985294117647059	0.997404844290657	NPM1(5)_T	0	0
ENSG00000144339.12	TMEFF2	-0.61714	0.0448881	0.077223	0.25	0.591695501730104	NPM1(5)_T	0	0
ENSG00000283900.1	TPTEP2-CSNK1E	-0.61725	0.040554	0.070453	0.455882352941176	0.552768166089965	NPM1(5)_T	0	0
ENSG00000173457.11	PPP1R14B	-0.61738	1.2176e-15	8.8064e-15	1	1	NPM1(5)_T	0	0
ENSG00000166444.19	DENND2B	-0.61739	9.90408e-05	0.00026853	0.985294117647059	0.997404844290657	NPM1(5)_T	0	0
ENSG00000234594.1	MTCO1P58	-0.61739	0.189861	0.27532	0.264705882352941	0.283737024221453	NPM1(5)_T	0	0
ENSG00000238287.1	EXO5-DT	-0.61739	1.23118e-09	5.6046e-09	1	0.998269896193772	NPM1(5)_T	0	0
ENSG00000189343.7	RPS2P46	-0.61742	1.60972e-09	7.2561e-09	1	1	NPM1(5)_T	0	0
ENSG00000259485.2	LINC02253	-0.61743	0.264713	0.36399	0.0588235294117647	0.17560553633218	NPM1(5)_T	0	0
ENSG00000288632.1		-0.61759	0.00157879	0.003597	0.779411764705882	0.858131487889273	NPM1(5)_T	0	0
ENSG00000162620.16	LRRIQ3	-0.61766	4.17517e-05	0.0001189	1	0.974048442906574	NPM1(5)_T	0	0
ENSG00000167195.7	GOLGA6C	-0.61775	0.128511	0.19637	0.161764705882353	0.296712802768166	NPM1(5)_T	0	0
ENSG00000274954.1		-0.61775	0.0132234	0.025526	0.602941176470588	0.759515570934256	NPM1(5)_T	0	0
ENSG00000198918.8	RPL39	-0.61779	6.89122e-15	4.7178e-14	1	1	NPM1(5)_T	0	0
ENSG00000241451.2	RPS27P22	-0.61781	0.224412	0.3177	0.0441176470588235	0.206747404844291	NPM1(5)_T	0	0
ENSG00000166819.12	PLIN1	-0.61783	2.62936e-05	7.6679e-05	1	0.976643598615917	NPM1(5)_T	0	0
ENSG00000132561.14	MATN2	-0.61787	0.00038341	0.00095868	1	0.997404844290657	NPM1(5)_T	0	0
ENSG00000089199.10	CHGB	-0.61796	0.00173441	0.00392	0.882352941176471	0.967128027681661	NPM1(5)_T	0	0
ENSG00000251321.1	PCAT4	-0.61802	0.060076	0.10009	0.352941176470588	0.459342560553633	NPM1(5)_T	0	0
ENSG00000213128.3	RPL32P31	-0.61805	0.00743683	0.015038	0.75	0.830449826989619	NPM1(5)_T	0	0
ENSG00000205488.9	CALML3-AS1	-0.61814	0.0421764	0.073025	0.485294117647059	0.667820069204152	NPM1(5)_T	0	0
ENSG00000116128.11	BCL9	-0.61815	5.34291e-07	1.8942e-06	1	1	NPM1(5)_T	0	0
ENSG00000261248.1		-0.61815	0.0385006	0.06727	0.352941176470588	0.549307958477509	NPM1(5)_T	0	0
ENSG00000280233.1		-0.6182	0.000186795	0.00048819	0.764705882352941	0.896193771626298	NPM1(5)_T	0	0
ENSG00000276520.1		-0.61821	0.354589	0.46339	0.191176470588235	0.170415224913495	NPM1(5)_T	0	0
ENSG00000189079.17	ARID2	-0.61822	4.92729e-15	3.4141e-14	1	1	NPM1(5)_T	0	1
ENSG00000230490.3		-0.61825	0.00231445	0.0051204	0.852941176470588	0.91522491349481	NPM1(5)_T	0	0
ENSG00000270105.1		-0.61832	0.0423302	0.07326	0.323529411764706	0.488754325259516	NPM1(5)_T	0	0
ENSG00000164305.19	CASP3	-0.61834	1.56711e-10	7.7066e-10	1	1	NPM1(5)_T	0	0
ENSG00000234785.1	EEF1GP5	-0.61836	9.43683e-08	3.6137e-07	1	0.999134948096886	NPM1(5)_T	0	0
ENSG00000271657.1		-0.61843	0.0261491	0.047445	0.5	0.616782006920415	NPM1(5)_T	0	0
ENSG00000288040.1		-0.61844	0.154718	0.23067	0.0882352941176471	0.235294117647059	NPM1(5)_T	0	0
ENSG00000156466.10	GDF6	-0.61849	0.100619	0.15856	0.352941176470588	0.506920415224913	NPM1(5)_T	0	0
ENSG00000130226.17	DPP6	-0.61854	0.0750631	0.12212	0.558823529411765	0.632352941176471	NPM1(5)_T	0	0
ENSG00000214727.2	RPL5P35	-0.61864	0.00125595	0.0029066	0.764705882352941	0.914359861591695	NPM1(5)_T	0	0
ENSG00000154743.18	TSEN2	-0.61871	4.25437e-15	2.957e-14	1	1	NPM1(5)_T	0	0
ENSG00000227814.3	MRPS17P9	-0.61875	0.0950858	0.15074	0.102941176470588	0.294982698961938	NPM1(5)_T	0	0
ENSG00000171552.14	BCL2L1	-0.6188	7.60231e-07	2.6516e-06	1	1	NPM1(5)_T	0	0
ENSG00000225259.4	ST13P6	-0.6189	1.77847e-12	1.0238e-11	1	0.999134948096886	NPM1(5)_T	0	0
ENSG00000274554.1		-0.61898	0.000277048	0.0007066	0.882352941176471	0.897058823529412	NPM1(5)_T	0	0
ENSG00000164039.15	BDH2	-0.61909	1.32636e-22	1.5144e-21	1	1	NPM1(5)_T	0	0
ENSG00000196689.12	TRPV1	-0.61909	6.11982e-17	4.849e-16	1	1	NPM1(5)_T	0	0
ENSG00000166428.14	PLD4	-0.6191	0.000313747	0.00079444	1	1	NPM1(5)_T	1	0
ENSG00000185130.5	H2BC13	-0.61911	0.000494075	0.0012144	1	0.993944636678201	NPM1(5)_T	0	0
ENSG00000287780.1		-0.61913	4.07644e-06	1.3125e-05	0.941176470588235	0.955882352941177	NPM1(5)_T	0	0
ENSG00000257195.1	HNRNPA1P50	-0.61918	2.92504e-07	1.0668e-06	0.985294117647059	0.997404844290657	NPM1(5)_T	0	0
ENSG00000104524.14	PYCR3	-0.61922	1.55492e-08	6.403e-08	1	1	NPM1(5)_T	0	0
ENSG00000184083.12	FAM120C	-0.61924	1.18329e-30	2.1872e-29	1	1	NPM1(5)_T	0	0
ENSG00000253022.1	RNU6-731P	-0.61926	0.0125421	0.024323	0.529411764705882	0.687716262975779	NPM1(5)_T	0	0
ENSG00000229770.2		-0.61931	0.0427414	0.073903	0.529411764705882	0.6219723183391	NPM1(5)_T	0	0
ENSG00000279537.1		-0.61932	0.0137338	0.026425	0.529411764705882	0.768166089965398	NPM1(5)_T	0	0
ENSG00000266805.1		-0.61935	1.05382e-05	3.2319e-05	0.955882352941177	0.975778546712803	NPM1(5)_T	0	0
ENSG00000204248.11	COL11A2	-0.6194	6.1724e-09	2.6396e-08	1	0.998269896193772	NPM1(5)_T	0	0
ENSG00000234080.3		-0.61942	0.000251355	0.00064615	0.897058823529412	0.938581314878893	NPM1(5)_T	0	0
ENSG00000229728.1		-0.61943	1.25058e-09	5.6877e-09	1	0.991349480968858	NPM1(5)_T	0	0
ENSG00000177410.13	ZFAS1	-0.6195	1.69859e-15	1.2154e-14	1	1	NPM1(5)_T	0	0
ENSG00000185163.10	DDX51	-0.61951	6.65764e-30	1.1799e-28	1	1	NPM1(5)_T	0	0
ENSG00000268015.1		-0.61959	0.000332085	0.00083727	0.867647058823529	0.939446366782007	NPM1(5)_T	0	0
ENSG00000279397.1		-0.61959	0.0270353	0.048892	0.529411764705882	0.609861591695502	NPM1(5)_T	0	0
ENSG00000266129.1	SRP68P1	-0.61967	0.0968646	0.15326	0.514705882352941	0.52681660899654	NPM1(5)_T	0	0
ENSG00000232871.8	SEC1P	-0.61975	3.01663e-06	9.8531e-06	0.970588235294118	0.987889273356401	NPM1(5)_T	0	0
ENSG00000255236.3	CHKA-DT	-0.61975	5.56113e-05	0.00015568	0.955882352941177	0.974048442906574	NPM1(5)_T	0	0
ENSG00000199472.1		-0.61987	0.000405443	0.0010106	0.823529411764706	0.921280276816609	NPM1(5)_T	0	0
ENSG00000118181.11	RPS25	-0.61988	3.26376e-15	2.293e-14	1	1	NPM1(5)_T	0	0
ENSG00000214357.9	NEURL1B	-0.61991	0.000309983	0.00078545	0.985294117647059	0.999134948096886	NPM1(5)_T	0	0
ENSG00000197915.7	HRNR	-0.61993	0.0120327	0.023416	0.808823529411765	0.865916955017301	NPM1(5)_T	0	0
ENSG00000206052.11	DOK6	-0.61997	0.00587697	0.01212	0.941176470588235	0.964532871972318	NPM1(5)_T	0	0
ENSG00000227055.1		-0.62009	4.72167e-05	0.0001334	0.955882352941177	0.958477508650519	NPM1(5)_T	0	0
ENSG00000165244.7	ZNF367	-0.62017	1.02361e-08	4.2833e-08	1	1	NPM1(5)_T	0	1
ENSG00000279059.1		-0.6202	5.01809e-09	2.1634e-08	1	0.998269896193772	NPM1(5)_T	0	0
ENSG00000114631.11	PODXL2	-0.62033	6.18523e-05	0.00017217	1	1	NPM1(5)_T	1	0
ENSG00000231416.1		-0.62054	6.72582e-07	2.361e-06	0.985294117647059	0.994809688581315	NPM1(5)_T	0	0
ENSG00000227056.2	RPL6P2	-0.62065	0.000962904	0.0022679	0.75	0.866782006920415	NPM1(5)_T	0	0
ENSG00000116127.19	ALMS1	-0.62077	1.11553e-18	9.9101e-18	1	1	NPM1(5)_T	0	0
ENSG00000241103.1	RPL35AP11	-0.62082	0.128761	0.19666	0.191176470588235	0.301038062283737	NPM1(5)_T	0	0
ENSG00000244730.1	PHF5AP3	-0.62093	0.00174735	0.0039454	0.823529411764706	0.901384083044983	NPM1(5)_T	0	0
ENSG00000213641.4	RPL7AP4	-0.62099	0.00447075	0.0094184	0.647058823529412	0.769031141868512	NPM1(5)_T	0	0
ENSG00000163273.4	NPPC	-0.62103	0.0297842	0.053373	0.602941176470588	0.768166089965398	NPM1(5)_T	0	0
ENSG00000232811.1		-0.62104	8.77507e-09	3.6993e-08	1	0.993944636678201	NPM1(5)_T	0	0
ENSG00000256862.3	PARP11-AS1	-0.62107	9.88628e-09	4.1463e-08	1	0.996539792387543	NPM1(5)_T	0	0
ENSG00000225805.4	DEFB131B	-0.62115	1.89618e-05	5.6292e-05	0.970588235294118	0.93598615916955	NPM1(5)_T	0	0
ENSG00000229155.1	LINC02038	-0.62119	0.137882	0.20868	0.0735294117647059	0.232698961937716	NPM1(5)_T	0	0
ENSG00000231701.1	BMS1P13	-0.62138	0.170897	0.25146	0.117647058823529	0.247404844290657	NPM1(5)_T	0	0
ENSG00000243844.1	RPL17P33	-0.62139	0.00557142	0.01154	0.676470588235294	0.801038062283737	NPM1(5)_T	0	0
ENSG00000140854.13	KATNB1	-0.6216	2.20871e-24	2.8256e-23	1	1	NPM1(5)_T	0	0
ENSG00000047346.12	ATOSA	-0.62175	2.54806e-16	1.9379e-15	1	1	NPM1(5)_T	0	0
ENSG00000236514.1		-0.62176	2.32994e-06	7.7099e-06	0.970588235294118	0.968858131487889	NPM1(5)_T	0	0
ENSG00000197016.12	ZNF470	-0.62181	1.88424e-10	9.1874e-10	1	0.999134948096886	NPM1(5)_T	0	1
ENSG00000243160.1	RPL7AP32	-0.62182	0.00162143	0.0036851	0.852941176470588	0.887543252595156	NPM1(5)_T	0	0
ENSG00000285053.1		-0.62186	7.63049e-18	6.4215e-17	1	1	NPM1(5)_T	0	0
ENSG00000260019.2	LINC01992	-0.62188	0.091483	0.14563	0.161764705882353	0.29757785467128	NPM1(5)_T	0	0
ENSG00000163346.17	PBXIP1	-0.62189	4.15382e-15	2.8893e-14	1	1	NPM1(5)_T	1	0
ENSG00000235077.1		-0.62199	0.0138499	0.026631	0.588235294117647	0.647923875432526	NPM1(5)_T	0	0
ENSG00000159167.12	STC1	-0.622	0.160095	0.23761	0.455882352941176	0.528546712802768	NPM1(5)_T	0	0
ENSG00000287108.1		-0.62211	0.199929	0.28763	0.132352941176471	0.224048442906574	NPM1(5)_T	0	0
ENSG00000096872.17	IFT74	-0.62237	8.80344e-26	1.2339e-24	1	1	NPM1(5)_T	0	0
ENSG00000259591.2		-0.62237	0.341487	0.44938	0.117647058823529	0.174740484429066	NPM1(5)_T	0	0
ENSG00000139209.16	SLC38A4	-0.62244	0.00819773	0.016449	0.779411764705882	0.858131487889273	NPM1(5)_T	0	0
ENSG00000283419.1	MIR6874	-0.6225	0.273688	0.37433	0.147058823529412	0.184256055363322	NPM1(5)_T	0	0
ENSG00000260578.1		-0.62253	0.159672	0.23705	0.117647058823529	0.252595155709343	NPM1(5)_T	0	0
ENSG00000271818.1	RN7SKP4	-0.6226	0.0464379	0.079589	0.470588235294118	0.608131487889273	NPM1(5)_T	0	0
ENSG00000102543.14	CDADC1	-0.62266	2.52991e-22	2.8429e-21	1	1	NPM1(5)_T	0	0
ENSG00000211689.7	TRGC1	-0.62267	2.7144e-05	7.9054e-05	1	1	NPM1(5)_T	0	0
ENSG00000184434.8	LRRC19	-0.6227	0.000110418	0.00029746	0.941176470588235	0.972318339100346	NPM1(5)_T	0	0
ENSG00000250603.1		-0.62282	0.128524	0.19638	0.102941176470588	0.273356401384083	NPM1(5)_T	0	0
ENSG00000225200.2		-0.62288	3.24931e-09	1.4274e-08	1	1	NPM1(5)_T	0	0
ENSG00000169710.9	FASN	-0.62289	9.71815e-14	6.1399e-13	1	1	NPM1(5)_T	0	0
ENSG00000226367.6	ST7-AS2	-0.6229	0.00875074	0.017469	0.691176470588235	0.79757785467128	NPM1(5)_T	0	0
ENSG00000205090.9	TMEM240	-0.62294	7.83903e-05	0.00021519	0.941176470588235	0.961072664359862	NPM1(5)_T	0	0
ENSG00000197050.11	ZNF420	-0.62299	1.54434e-13	9.6077e-13	1	1	NPM1(5)_T	0	1
ENSG00000272953.1		-0.62299	4.73217e-05	0.00013367	1	0.981833910034602	NPM1(5)_T	0	0
ENSG00000133460.19	SLC2A11	-0.62307	2.80776e-16	2.1278e-15	1	1	NPM1(5)_T	0	0
ENSG00000271209.1	BRDTP1	-0.62316	0.168743	0.24859	0.0882352941176471	0.243079584775087	NPM1(5)_T	0	0
ENSG00000255239.2	TREHP1	-0.62318	0.243351	0.3397	0.117647058823529	0.216262975778547	NPM1(5)_T	0	0
ENSG00000228110.4	ST13P19	-0.62327	9.19575e-09	3.869e-08	0.955882352941177	0.986159169550173	NPM1(5)_T	0	0
ENSG00000261959.1		-0.6233	0.00715039	0.014506	0.661764705882353	0.747404844290657	NPM1(5)_T	0	0
ENSG00000143951.16	WDPCP	-0.62333	2.83752e-34	6.577e-33	1	1	NPM1(5)_T	0	0
ENSG00000282939.1	TRBV7-2	-0.62334	8.5311e-05	0.0002331	1	0.996539792387543	NPM1(5)_T	0	0
ENSG00000203620.2		-0.62338	0.0313054	0.055793	0.367647058823529	0.53719723183391	NPM1(5)_T	0	0
ENSG00000285793.1		-0.6234	1.78705e-11	9.536e-11	1	0.999134948096886	NPM1(5)_T	0	0
ENSG00000280296.1		-0.62344	0.0832084	0.13386	0.220588235294118	0.348615916955017	NPM1(5)_T	0	0
ENSG00000167112.10	TRUB2	-0.62348	4.55807e-26	6.4884e-25	1	1	NPM1(5)_T	0	0
ENSG00000236703.1	MYB-AS1	-0.62348	0.000202203	0.00052612	0.926470588235294	0.980968858131488	NPM1(5)_T	0	0
ENSG00000259665.1		-0.62348	0.0151229	0.02886	0.558823529411765	0.622837370242215	NPM1(5)_T	0	0
ENSG00000204278.12	TMEM235	-0.6235	0.0883346	0.14112	0.235294117647059	0.3780276816609	NPM1(5)_T	0	1
ENSG00000224261.2	RPSAP18	-0.62352	8.33486e-11	4.1953e-10	1	1	NPM1(5)_T	0	0
ENSG00000233820.2		-0.62355	0.000917504	0.0021679	0.941176470588235	0.957612456747405	NPM1(5)_T	0	0
ENSG00000121207.12	LRAT	-0.62356	0.0872786	0.13962	0.367647058823529	0.521626297577855	NPM1(5)_T	0	0
ENSG00000271615.1	ACTG1P22	-0.62361	0.00719191	0.014584	0.779411764705882	0.761245674740484	NPM1(5)_T	0	0
ENSG00000100426.7	ZBED4	-0.62362	1.44616e-34	3.4062e-33	1	1	NPM1(5)_T	0	1
ENSG00000118246.14	FASTKD2	-0.62362	2.5078e-41	8.7396e-40	1	1	NPM1(5)_T	0	0
ENSG00000122378.14	PRXL2A	-0.62364	0.00138385	0.003182	0.985294117647059	0.998269896193772	NPM1(5)_T	0	0
ENSG00000243083.7	LINC00870	-0.62371	0.0217744	0.040192	0.588235294117647	0.693771626297578	NPM1(5)_T	0	0
ENSG00000220069.1	RPL7P27	-0.62387	0.052494	0.088778	0.279411764705882	0.448096885813149	NPM1(5)_T	0	0
ENSG00000234450.1		-0.62394	8.70972e-06	2.6995e-05	0.941176470588235	0.966262975778547	NPM1(5)_T	0	0
ENSG00000243122.1		-0.62401	0.175958	0.2579	0.147058823529412	0.30363321799308	NPM1(5)_T	0	0
ENSG00000263624.1		-0.62419	5.14475e-06	1.6372e-05	0.970588235294118	0.981833910034602	NPM1(5)_T	0	0
ENSG00000133641.18	C12orf29	-0.62421	2.06315e-18	1.8017e-17	1	1	NPM1(5)_T	0	0
ENSG00000186160.5	CYP4Z1	-0.62421	0.02397	0.043875	0.352941176470588	0.668685121107266	NPM1(5)_T	0	0
ENSG00000285878.1		-0.62426	0.0682891	0.11228	0.338235294117647	0.410899653979239	NPM1(5)_T	0	0
ENSG00000132437.18	DDC	-0.62433	0.00274129	0.0059909	0.588235294117647	0.845155709342561	NPM1(5)_T	0	0
ENSG00000216475.1		-0.62439	0.0382921	0.06694	0.470588235294118	0.551903114186851	NPM1(5)_T	0	0
ENSG00000147168.13	IL2RG	-0.62455	1.65887e-09	7.4717e-09	1	1	NPM1(5)_T	1	0
ENSG00000206859.1	RNU6-767P	-0.62457	0.00245152	0.0054007	0.676470588235294	0.80363321799308	NPM1(5)_T	0	0
ENSG00000260633.1		-0.62457	0.228761	0.32262	0.0882352941176471	0.192906574394464	NPM1(5)_T	0	0
ENSG00000272434.1		-0.62459	2.0147e-06	6.7115e-06	0.970588235294118	0.987024221453287	NPM1(5)_T	0	0
ENSG00000224110.3	MTRF1LP2	-0.62461	0.0462999	0.07938	0.397058823529412	0.546712802768166	NPM1(5)_T	0	0
ENSG00000276768.1		-0.62465	0.00159579	0.0036322	0.808823529411765	0.806228373702422	NPM1(5)_T	0	0
ENSG00000163116.10	STPG2	-0.62471	6.34584e-06	1.9974e-05	0.985294117647059	0.97318339100346	NPM1(5)_T	0	0
ENSG00000269845.1	CCNYL6	-0.62478	1.7601e-08	7.2193e-08	1	0.999134948096886	NPM1(5)_T	0	0
ENSG00000271943.2	TPM4P2	-0.62482	1.00448e-08	4.2112e-08	1	0.998269896193772	NPM1(5)_T	0	0
ENSG00000233828.5	MIR4280HG	-0.62487	0.013094	0.025299	0.691176470588235	0.794117647058823	NPM1(5)_T	0	0
ENSG00000267197.1		-0.62488	3.58235e-06	1.1598e-05	1	0.976643598615917	NPM1(5)_T	0	0
ENSG00000196756.13	SNHG17	-0.62489	1.58843e-17	1.3063e-16	1	1	NPM1(5)_T	0	0
ENSG00000219932.6	RPL12P8	-0.6249	1.035e-05	3.1784e-05	0.970588235294118	0.994809688581315	NPM1(5)_T	0	0
ENSG00000277215.2	SPANXA2-OT1	-0.62499	0.0966	0.15288	0.205882352941176	0.339100346020761	NPM1(5)_T	0	0
ENSG00000275381.1		-0.62505	0.00110398	0.0025772	0.705882352941177	0.818339100346021	NPM1(5)_T	0	0
ENSG00000255007.1	LINC02489	-0.6251	0.12608	0.19318	0.25	0.33477508650519	NPM1(5)_T	0	0
ENSG00000212190.1	RNU6-298P	-0.62522	0.00156762	0.0035739	0.735294117647059	0.819204152249135	NPM1(5)_T	0	0
ENSG00000207313.1	SNORA2B	-0.62526	1.33625e-05	4.0437e-05	0.985294117647059	0.988754325259516	NPM1(5)_T	0	0
ENSG00000128346.11	C22orf23	-0.62533	5.55365e-10	2.6051e-09	1	0.993079584775087	NPM1(5)_T	0	0
ENSG00000161896.12	IP6K3	-0.62552	0.123362	0.18958	0.176470588235294	0.363321799307958	NPM1(5)_T	0	0
ENSG00000279792.1		-0.62556	2.73823e-06	8.9812e-06	0.985294117647059	0.987889273356401	NPM1(5)_T	0	0
ENSG00000166197.17	NOLC1	-0.62567	9.29121e-22	1.0071e-20	1	1	NPM1(5)_T	0	0
ENSG00000283128.2		-0.62568	1.49637e-05	4.5003e-05	0.867647058823529	0.95242214532872	NPM1(5)_T	0	0
ENSG00000254459.1		-0.62569	4.37773e-06	1.4055e-05	1	0.958477508650519	NPM1(5)_T	0	0
ENSG00000287686.1		-0.6257	6.11245e-11	3.1149e-10	1	0.997404844290657	NPM1(5)_T	0	0
ENSG00000258777.1	HIF1A-AS1	-0.62573	0.00174228	0.0039356	0.617647058823529	0.800173010380623	NPM1(5)_T	0	0
ENSG00000102096.9	PIM2	-0.62591	1.09515e-09	5.0088e-09	1	1	NPM1(5)_T	0	0
ENSG00000256092.2	SBNO1-AS1	-0.62598	1.32481e-14	8.8888e-14	1	1	NPM1(5)_T	0	0
ENSG00000128694.12	OSGEPL1	-0.626	1.20405e-14	8.1066e-14	1	1	NPM1(5)_T	0	0
ENSG00000228596.1		-0.62612	0.0731335	0.11936	0.220588235294118	0.338235294117647	NPM1(5)_T	0	0
ENSG00000258710.8	LINC01193	-0.62613	0.174357	0.25592	0.264705882352941	0.422145328719723	NPM1(5)_T	0	0
ENSG00000106302.10	HYAL4	-0.62618	0.329086	0.43589	0.25	0.210207612456747	NPM1(5)_T	0	0
ENSG00000260910.2	SWINGN	-0.62623	0.00115808	0.0026936	0.985294117647059	0.977508650519031	NPM1(5)_T	0	0
ENSG00000273024.6	INTS4P2	-0.62623	6.4153e-08	2.4969e-07	1	0.990484429065744	NPM1(5)_T	0	0
ENSG00000205396.11	LINC00661	-0.62628	0.0699932	0.11477	0.176470588235294	0.384948096885813	NPM1(5)_T	0	0
ENSG00000225893.1		-0.62631	0.0247498	0.045155	0.308823529411765	0.546712802768166	NPM1(5)_T	0	0
ENSG00000172009.15	THOP1	-0.62643	2.17739e-25	2.9718e-24	1	1	NPM1(5)_T	0	0
ENSG00000287463.1		-0.62648	0.097049	0.1535	0.25	0.41522491349481	NPM1(5)_T	0	0
ENSG00000242071.3	RPL7AP6	-0.62649	5.89871e-13	3.525e-12	1	1	NPM1(5)_T	0	0
ENSG00000286191.1		-0.62651	0.221866	0.31456	0.132352941176471	0.205017301038062	NPM1(5)_T	0	0
ENSG00000101624.11	CEP76	-0.62662	1.0479e-25	1.4655e-24	1	1	NPM1(5)_T	0	0
ENSG00000278540.5	ACACA	-0.62668	1.74967e-26	2.5499e-25	1	1	NPM1(5)_T	0	0
ENSG00000111701.7	APOBEC1	-0.62676	0.239668	0.33543	0.0294117647058824	0.186851211072664	NPM1(5)_T	0	0
ENSG00000162971.11	TYW5	-0.62679	6.75372e-17	5.3399e-16	1	1	NPM1(5)_T	0	0
ENSG00000253878.5		-0.62685	1.58964e-06	5.3594e-06	1	0.987889273356401	NPM1(5)_T	0	0
ENSG00000173258.13	ZNF483	-0.62709	2.59849e-05	7.5823e-05	1	0.999134948096886	NPM1(5)_T	0	1
ENSG00000239559.2	RPL37P2	-0.6271	6.91213e-07	2.4219e-06	1	1	NPM1(5)_T	0	0
ENSG00000113569.16	NUP155	-0.62716	8.27851e-23	9.5769e-22	1	1	NPM1(5)_T	0	0
ENSG00000231414.1	RPL39P15	-0.62717	1.56559e-06	5.2823e-06	1	0.996539792387543	NPM1(5)_T	0	0
ENSG00000081842.18	PCDHA6	-0.62733	0.244939	0.34154	0.147058823529412	0.245674740484429	NPM1(5)_T	1	0
ENSG00000229107.2	ABHD17AP4	-0.62747	0.00230525	0.0051015	0.970588235294118	0.921280276816609	NPM1(5)_T	0	0
ENSG00000119608.14	PROX2	-0.62751	3.57606e-07	1.293e-06	1	0.992214532871972	NPM1(5)_T	0	1
ENSG00000230305.2		-0.62755	0.00343774	0.0073927	0.705882352941177	0.779411764705882	NPM1(5)_T	0	0
ENSG00000267342.1		-0.62761	2.25471e-13	1.3892e-12	1	0.999134948096886	NPM1(5)_T	0	0
ENSG00000079101.16	CLUL1	-0.62765	0.00789855	0.015892	0.647058823529412	0.757785467128028	NPM1(5)_T	0	0
ENSG00000234231.4	ANAPC1P4	-0.6277	0.015624	0.029711	0.411764705882353	0.631487889273356	NPM1(5)_T	0	0
ENSG00000214914.3	RPL23AP3	-0.62771	0.000820846	0.0019528	0.867647058823529	0.947231833910035	NPM1(5)_T	0	0
ENSG00000230547.1	HMGB1P11	-0.62774	0.00838245	0.016793	0.426470588235294	0.680795847750865	NPM1(5)_T	0	0
ENSG00000207440.1	RNU6-541P	-0.62788	0.00519178	0.010812	0.75	0.76643598615917	NPM1(5)_T	0	0
ENSG00000225180.8	PVALEF	-0.62789	0.0289946	0.052104	0.382352941176471	0.618512110726644	NPM1(5)_T	0	0
ENSG00000280083.1		-0.62794	0.12804	0.19577	0.117647058823529	0.248269896193772	NPM1(5)_T	0	0
ENSG00000020633.19	RUNX3	-0.62799	1.35542e-06	4.6023e-06	1	1	NPM1(5)_T	0	1
ENSG00000282961.1	PRNCR1	-0.62804	1.63857e-05	4.9009e-05	0.941176470588235	0.988754325259516	NPM1(5)_T	0	0
ENSG00000278948.1		-0.6281	2.12962e-09	9.5087e-09	1	0.990484429065744	NPM1(5)_T	0	0
ENSG00000254450.1	ALG9-IT1	-0.62819	0.0108444	0.021268	0.602941176470588	0.683391003460208	NPM1(5)_T	0	0
ENSG00000179994.11	SPDYE7P	-0.6283	0.00756014	0.015264	0.573529411764706	0.742214532871972	NPM1(5)_T	0	0
ENSG00000287632.1		-0.62833	0.0107314	0.021064	0.720588235294118	0.815743944636678	NPM1(5)_T	0	0
ENSG00000212138.1	RNA5SP372	-0.62834	0.00137933	0.0031724	0.764705882352941	0.841695501730104	NPM1(5)_T	0	0
ENSG00000205767.4	RPL31P5	-0.6284	0.122941	0.18903	0.176470588235294	0.301903114186851	NPM1(5)_T	0	0
ENSG00000112578.10	BYSL	-0.62845	1.41165e-19	1.3268e-18	1	1	NPM1(5)_T	0	0
ENSG00000100290.3	BIK	-0.62858	3.1142e-05	8.9985e-05	1	0.999134948096886	NPM1(5)_T	0	0
ENSG00000258462.2		-0.62863	0.143142	0.21554	0.117647058823529	0.252595155709343	NPM1(5)_T	0	0
ENSG00000228286.3		-0.62864	0.0170975	0.032274	0.705882352941177	0.759515570934256	NPM1(5)_T	0	0
ENSG00000141577.14	CEP131	-0.62877	4.7408e-23	5.5562e-22	1	1	NPM1(5)_T	0	0
ENSG00000218574.1	HNRNPA1P37	-0.62886	0.00177427	0.0040016	0.779411764705882	0.844290657439446	NPM1(5)_T	0	0
ENSG00000235748.1	SEPTIN14P12	-0.62904	0.00161517	0.0036724	0.838235294117647	0.904844290657439	NPM1(5)_T	0	0
ENSG00000224279.2	RPS29P31	-0.6291	0.202965	0.29134	0.0294117647058824	0.19636678200692	NPM1(5)_T	0	0
ENSG00000262481.5	TMEM256-PLSCR3	-0.6291	0.000707261	0.0017006	0.632352941176471	0.812283737024221	NPM1(5)_T	0	0
ENSG00000263717.1		-0.6291	0.260551	0.35911	0.147058823529412	0.214532871972318	NPM1(5)_T	0	0
ENSG00000279694.1		-0.62911	0.131709	0.20052	0.132352941176471	0.256920415224913	NPM1(5)_T	0	0
ENSG00000232172.1		-0.62912	0.0249938	0.045561	0.470588235294118	0.64878892733564	NPM1(5)_T	0	0
ENSG00000265154.1	MIR151B	-0.62912	0.063147	0.10466	0.352941176470588	0.444636678200692	NPM1(5)_T	0	0
ENSG00000224358.1	TMCO1-AS1	-0.62916	4.78054e-07	1.7033e-06	1	0.988754325259516	NPM1(5)_T	0	0
ENSG00000231305.4	IFT122P3	-0.62916	2.06597e-10	1.0032e-09	1	0.997404844290657	NPM1(5)_T	0	0
ENSG00000241890.1	RPL13P4	-0.62918	0.000769713	0.0018397	0.794117647058823	0.875432525951557	NPM1(5)_T	0	0
ENSG00000131089.17	ARHGEF9	-0.62921	1.19379e-23	1.46e-22	1	1	NPM1(5)_T	0	0
ENSG00000271075.1		-0.62927	0.100827	0.15883	0.25	0.333910034602076	NPM1(5)_T	0	0
ENSG00000237248.5	LINC00987	-0.62932	0.000798957	0.0019051	0.970588235294118	0.910899653979239	NPM1(5)_T	0	0
ENSG00000229327.1	EPC1-AS1	-0.62939	1.40234e-05	4.2312e-05	0.941176470588235	0.987024221453287	NPM1(5)_T	0	0
ENSG00000248866.1	USP46-DT	-0.62944	7.01208e-14	4.4738e-13	1	0.998269896193772	NPM1(5)_T	0	0
ENSG00000160072.20	ATAD3B	-0.62956	7.3593e-17	5.7962e-16	1	1	NPM1(5)_T	0	0
ENSG00000287840.1		-0.62966	0.0142408	0.027316	0.647058823529412	0.700692041522491	NPM1(5)_T	0	0
ENSG00000262136.1	NQO1-DT	-0.62972	0.000885302	0.0020967	0.661764705882353	0.807958477508651	NPM1(5)_T	0	0
ENSG00000236058.3	RPL17P36	-0.62975	3.88771e-08	1.5458e-07	1	1	NPM1(5)_T	0	0
ENSG00000201967.1	RN7SKP22	-0.62998	0.17448	0.25608	0.147058823529412	0.234429065743945	NPM1(5)_T	0	0
ENSG00000160781.17	PAQR6	-0.63007	2.7045e-09	1.1974e-08	1	1	NPM1(5)_T	0	0
ENSG00000253893.2	FAM85B	-0.63011	0.000314265	0.00079557	0.970588235294118	0.929930795847751	NPM1(5)_T	0	0
ENSG00000247373.3	TMED2-DT	-0.63022	9.29625e-16	6.7641e-15	1	0.999134948096886	NPM1(5)_T	0	0
ENSG00000138380.18	CARF	-0.63024	3.30377e-16	2.4906e-15	1	1	NPM1(5)_T	0	1
ENSG00000255566.1		-0.63029	5.77236e-11	2.9503e-10	1	0.991349480968858	NPM1(5)_T	0	0
ENSG00000287608.1		-0.6305	3.3035e-07	1.1995e-06	1	0.993944636678201	NPM1(5)_T	0	0
ENSG00000232687.1	RPL12P9	-0.63059	0.00837501	0.016779	0.602941176470588	0.727508650519031	NPM1(5)_T	0	0
ENSG00000115758.13	ODC1	-0.63075	2.45711e-13	1.5108e-12	1	1	NPM1(5)_T	0	0
ENSG00000071082.11	RPL31	-0.63091	4.37371e-17	3.4884e-16	1	1	NPM1(5)_T	0	0
ENSG00000225334.3	LINC02813	-0.63106	0.0941492	0.14942	0.205882352941176	0.329584775086505	NPM1(5)_T	0	0
ENSG00000240509.1	RPL34P18	-0.63107	4.20739e-09	1.8273e-08	1	1	NPM1(5)_T	0	0
ENSG00000226652.3	PSMD10P2	-0.63108	0.0026945	0.0058959	0.632352941176471	0.810553633217993	NPM1(5)_T	0	0
ENSG00000215160.3	OR7E122P	-0.63121	0.0912508	0.14529	0.235294117647059	0.421280276816609	NPM1(5)_T	0	0
ENSG00000070761.8	CFAP20	-0.63132	1.17024e-15	8.4707e-15	1	1	NPM1(5)_T	0	0
ENSG00000272494.1	OR1X1P	-0.63143	0.137911	0.20871	0.147058823529412	0.249134948096886	NPM1(5)_T	0	0
ENSG00000240374.3	RN7SL503P	-0.6315	0.03526	0.06211	0.455882352941176	0.560553633217993	NPM1(5)_T	0	0
ENSG00000081181.8	ARG2	-0.63156	1.02506e-07	3.9136e-07	1	0.999134948096886	NPM1(5)_T	0	0
ENSG00000276045.3	ORAI1	-0.63156	1.08836e-16	8.4602e-16	1	1	NPM1(5)_T	0	0
ENSG00000254984.1	FTLP6	-0.63169	0.0475729	0.081292	0.397058823529412	0.494809688581315	NPM1(5)_T	0	0
ENSG00000280094.2	OR1B1	-0.63177	0.0564515	0.094768	0.308823529411765	0.47318339100346	NPM1(5)_T	0	0
ENSG00000167858.13	TEKT1	-0.63195	0.00368382	0.0078786	0.735294117647059	0.827854671280277	NPM1(5)_T	0	0
ENSG00000264125.1		-0.63198	0.0145528	0.027864	0.470588235294118	0.625432525951557	NPM1(5)_T	0	0
ENSG00000217769.4		-0.63203	0.000201708	0.0005249	0.705882352941177	0.871107266435986	NPM1(5)_T	0	0
ENSG00000120457.12	KCNJ5	-0.63207	0.000944149	0.0022265	0.955882352941177	0.97923875432526	NPM1(5)_T	0	0
ENSG00000249923.1	LINC02891	-0.63211	0.0198769	0.037006	0.808823529411765	0.842560553633218	NPM1(5)_T	0	0
ENSG00000243446.3	RN7SL284P	-0.63214	0.263324	0.36231	0.147058823529412	0.234429065743945	NPM1(5)_T	0	0
ENSG00000178233.18	TMEM151B	-0.63219	0.0165704	0.031363	0.529411764705882	0.667820069204152	NPM1(5)_T	0	0
ENSG00000284842.1	FAM91A2P	-0.63253	0.0137525	0.026454	0.602941176470588	0.673875432525952	NPM1(5)_T	0	0
ENSG00000287826.1		-0.63256	0.0900175	0.14356	0.308823529411765	0.456747404844291	NPM1(5)_T	0	0
ENSG00000273142.1	LINC02604	-0.63263	1.82227e-11	9.7205e-11	1	1	NPM1(5)_T	0	0
ENSG00000183571.11	PGPEP1L	-0.63269	0.045481	0.078148	0.294117647058824	0.557958477508651	NPM1(5)_T	0	0
ENSG00000167291.16	TBC1D16	-0.63278	0.000114623	0.000308	1	1	NPM1(5)_T	0	0
ENSG00000242169.2	RPL7AP27	-0.63279	1.24573e-05	3.7834e-05	0.926470588235294	0.967128027681661	NPM1(5)_T	0	0
ENSG00000235141.1	COX6CP17	-0.63281	0.0797729	0.12892	0.455882352941176	0.550173010380623	NPM1(5)_T	0	0
ENSG00000280295.1		-0.63283	9.29702e-06	2.8714e-05	0.970588235294118	0.98356401384083	NPM1(5)_T	0	0
ENSG00000226573.1	RPL36P17	-0.63284	0.133004	0.20224	0.117647058823529	0.256055363321799	NPM1(5)_T	0	0
ENSG00000134874.18	DZIP1	-0.63305	0.0323878	0.057529	0.882352941176471	0.887543252595156	NPM1(5)_T	0	1
ENSG00000269997.1		-0.63323	4.59253e-05	0.00012997	0.911764705882353	0.939446366782007	NPM1(5)_T	0	0
ENSG00000197847.12	SLC22A20P	-0.63325	4.1201e-06	1.3261e-05	1	0.998269896193772	NPM1(5)_T	0	0
ENSG00000287149.1		-0.63331	0.0722917	0.11813	0.308823529411765	0.411764705882353	NPM1(5)_T	0	0
ENSG00000225473.1	ATP13A4-AS1	-0.63342	0.0612953	0.10194	0.191176470588235	0.391003460207612	NPM1(5)_T	0	0
ENSG00000287067.1		-0.63349	4.44794e-06	1.4268e-05	0.970588235294118	0.981833910034602	NPM1(5)_T	0	0
ENSG00000279766.1		-0.63354	0.00041331	0.0010289	0.926470588235294	0.988754325259516	NPM1(5)_T	0	0
ENSG00000139722.7	VPS37B	-0.6337	3.7576e-17	3.0115e-16	1	1	NPM1(5)_T	0	0
ENSG00000178127.13	NDUFV2	-0.63372	6.33816e-06	1.9952e-05	1	0.999134948096886	NPM1(5)_T	0	0
ENSG00000287029.1		-0.63372	0.00308001	0.0066786	0.75	0.78719723183391	NPM1(5)_T	0	0
ENSG00000270935.1		-0.63378	0.148304	0.22231	0.0882352941176471	0.23961937716263	NPM1(5)_T	0	0
ENSG00000227071.1	FOCAD-AS1	-0.63382	0.00049946	0.0012268	0.808823529411765	0.914359861591695	NPM1(5)_T	0	0
ENSG00000117859.19	OSBPL9	-0.63392	1.88281e-41	6.6444e-40	1	1	NPM1(5)_T	0	0
ENSG00000160886.13	LY6K	-0.63404	0.0751521	0.12224	0.514705882352941	0.633217993079585	NPM1(5)_T	1	0
ENSG00000272068.1	BCAN-AS1	-0.63404	0.00803082	0.016137	0.852941176470588	0.891003460207612	NPM1(5)_T	0	0
ENSG00000277324.1		-0.6342	1.79842e-07	6.702e-07	1	0.993944636678201	NPM1(5)_T	0	0
ENSG00000233058.2	ATP13A3-DT	-0.63426	1.89192e-07	7.0346e-07	1	1	NPM1(5)_T	0	0
ENSG00000254423.1		-0.63436	0.156312	0.2327	0.161764705882353	0.268166089965398	NPM1(5)_T	0	0
ENSG00000269843.1		-0.63442	3.96385e-08	1.5743e-07	1	0.994809688581315	NPM1(5)_T	0	0
ENSG00000213235.3	EEF1A1P16	-0.63449	2.33307e-07	8.5963e-07	1	0.999134948096886	NPM1(5)_T	0	0
ENSG00000177350.6	RPL13AP3	-0.63453	1.4966e-06	5.0613e-06	1	0.999134948096886	NPM1(5)_T	0	0
ENSG00000185186.10	LINC00313	-0.63457	0.0566586	0.095074	0.264705882352941	0.470588235294118	NPM1(5)_T	0	0
ENSG00000175536.7	LIPT2	-0.63458	2.11475e-17	1.7223e-16	1	0.999134948096886	NPM1(5)_T	0	0
ENSG00000224706.1	RPS17P13	-0.63465	0.016745	0.031662	0.647058823529412	0.730968858131488	NPM1(5)_T	0	0
ENSG00000279200.1		-0.63466	0.0169527	0.032022	0.514705882352941	0.639273356401384	NPM1(5)_T	0	0
ENSG00000288104.1		-0.63467	0.0997353	0.15731	0.132352941176471	0.283737024221453	NPM1(5)_T	0	0
ENSG00000287319.1		-0.63471	0.035499	0.062482	0.411764705882353	0.538927335640138	NPM1(5)_T	0	0
ENSG00000129048.7	ACKR4	-0.63472	6.68439e-07	2.3469e-06	0.985294117647059	0.993079584775087	NPM1(5)_T	0	0
ENSG00000269570.2		-0.63475	7.90363e-08	3.0499e-07	1	0.994809688581315	NPM1(5)_T	0	0
ENSG00000224822.1	THRB-IT1	-0.63477	0.207138	0.29646	0.220588235294118	0.26038062283737	NPM1(5)_T	0	0
ENSG00000163286.9	ALPG	-0.63481	0.104055	0.16332	0.264705882352941	0.371107266435986	NPM1(5)_T	0	0
ENSG00000287985.1		-0.63483	1.52735e-05	4.5879e-05	0.970588235294118	0.964532871972318	NPM1(5)_T	0	0
ENSG00000243802.2		-0.63484	1.45845e-05	4.3921e-05	0.970588235294118	0.993079584775087	NPM1(5)_T	0	0
ENSG00000172264.17	MACROD2	-0.6349	0.000949628	0.0022386	0.985294117647059	0.988754325259516	NPM1(5)_T	0	0
ENSG00000274828.1		-0.63491	2.13944e-14	1.4184e-13	1	1	NPM1(5)_T	0	0
ENSG00000064703.12	DDX20	-0.63502	3.26629e-22	3.642e-21	1	1	NPM1(5)_T	0	0
ENSG00000181009.5	OR52N5	-0.63504	0.0540018	0.091039	0.352941176470588	0.559688581314879	NPM1(5)_T	0	0
ENSG00000248916.1	NUP210P3	-0.63508	0.00364952	0.0078116	0.647058823529412	0.725778546712803	NPM1(5)_T	0	0
ENSG00000171097.14	KYAT1	-0.63536	4.38942e-10	2.0744e-09	1	0.992214532871972	NPM1(5)_T	0	0
ENSG00000262333.1	HNRNPA1P16	-0.6354	5.49879e-16	4.0733e-15	1	1	NPM1(5)_T	0	0
ENSG00000100505.13	TRIM9	-0.63542	0.00044047	0.0010916	1	0.991349480968858	NPM1(5)_T	0	0
ENSG00000261039.3	LINC02544	-0.63552	0.134624	0.20439	0.0588235294117647	0.237024221453287	NPM1(5)_T	0	0
ENSG00000147853.17	AK3	-0.63554	8.1628e-35	1.9542e-33	1	1	NPM1(5)_T	0	0
ENSG00000278075.1		-0.63554	3.38441e-05	9.7414e-05	1	0.963667820069204	NPM1(5)_T	0	0
ENSG00000225900.1	HSPE1P13	-0.63557	0.000666192	0.0016077	0.838235294117647	0.916955017301038	NPM1(5)_T	0	0
ENSG00000226428.1	RPL15P13	-0.63562	0.012141	0.023603	0.514705882352941	0.722318339100346	NPM1(5)_T	0	0
ENSG00000286009.2		-0.63567	0.0749533	0.12196	0.455882352941176	0.554498269896194	NPM1(5)_T	0	0
ENSG00000212440.1		-0.63569	0.0039214	0.0083452	0.705882352941177	0.77681660899654	NPM1(5)_T	0	0
ENSG00000262095.1	MTATP6P25	-0.63569	0.239562	0.33533	0.191176470588235	0.259515570934256	NPM1(5)_T	0	0
ENSG00000263843.1	MIF4GD-DT	-0.6357	1.24889e-13	7.8328e-13	1	1	NPM1(5)_T	0	0
ENSG00000138658.16	ZGRF1	-0.63581	1.76805e-12	1.0181e-11	1	1	NPM1(5)_T	0	0
ENSG00000287418.1		-0.63586	0.21235	0.30297	0.117647058823529	0.206747404844291	NPM1(5)_T	0	0
ENSG00000106133.18	NSUN5P2	-0.63587	1.66649e-05	4.9797e-05	1	0.988754325259516	NPM1(5)_T	0	0
ENSG00000272159.1		-0.636	0.0151018	0.028823	0.485294117647059	0.649653979238754	NPM1(5)_T	0	0
ENSG00000203499.12	IQANK1	-0.63603	0.000965529	0.0022735	0.852941176470588	0.932525951557093	NPM1(5)_T	0	0
ENSG00000227063.5	RPL41P1	-0.6362	6.9584e-06	2.1813e-05	1	1	NPM1(5)_T	0	0
ENSG00000234648.1		-0.63634	2.01384e-08	8.2156e-08	1	1	NPM1(5)_T	0	0
ENSG00000286880.1		-0.63636	0.0013999	0.0032153	0.808823529411765	0.923010380622837	NPM1(5)_T	0	0
ENSG00000271971.1		-0.6364	3.23765e-06	1.0536e-05	1	0.986159169550173	NPM1(5)_T	0	0
ENSG00000288001.1		-0.63646	0.263907	0.36303	0.117647058823529	0.190311418685121	NPM1(5)_T	0	0
ENSG00000010932.17	FMO1	-0.63647	7.08497e-06	2.2185e-05	0.897058823529412	0.991349480968858	NPM1(5)_T	0	0
ENSG00000143851.15	PTPN7	-0.6366	5.0339e-20	4.857e-19	1	1	NPM1(5)_T	0	0
ENSG00000271499.1		-0.6366	0.0608637	0.10127	0.220588235294118	0.392733564013841	NPM1(5)_T	0	0
ENSG00000105373.19	NOP53	-0.63661	3.24051e-18	2.789e-17	1	1	NPM1(5)_T	0	0
ENSG00000255135.4	EMSY-DT	-0.63673	4.34521e-18	3.7134e-17	1	1	NPM1(5)_T	0	0
ENSG00000287729.1		-0.63674	2.72712e-06	8.9497e-06	1	0.969723183391003	NPM1(5)_T	0	0
ENSG00000274898.1		-0.63681	2.28428e-05	6.7106e-05	0.838235294117647	0.930795847750865	NPM1(5)_T	0	0
ENSG00000258408.1	NT5CP2	-0.63686	0.0779685	0.12632	0.176470588235294	0.347750865051903	NPM1(5)_T	0	0
ENSG00000218890.1	NUFIP1P1	-0.63692	0.000880919	0.0020868	0.647058823529412	0.864186851211073	NPM1(5)_T	0	0
ENSG00000272910.1		-0.637	8.92253e-08	3.4251e-07	0.941176470588235	0.971453287197232	NPM1(5)_T	0	0
ENSG00000249055.1	TBCAP3	-0.63704	0.00183161	0.004122	0.691176470588235	0.816608996539792	NPM1(5)_T	0	0
ENSG00000204392.11	LSM2	-0.63705	4.04879e-23	4.7708e-22	1	1	NPM1(5)_T	0	0
ENSG00000176635.18	HORMAD2	-0.63707	0.0389571	0.067983	0.352941176470588	0.617647058823529	NPM1(5)_T	0	0
ENSG00000218596.2		-0.63713	0.000169986	0.00044616	0.970588235294118	0.982698961937716	NPM1(5)_T	0	0
ENSG00000273014.1		-0.63713	4.96594e-09	2.142e-08	1	0.98961937716263	NPM1(5)_T	0	0
ENSG00000275649.1		-0.63716	0.141884	0.21397	0.264705882352941	0.301903114186851	NPM1(5)_T	0	0
ENSG00000280227.1		-0.63717	0.0044267	0.009334	0.632352941176471	0.756055363321799	NPM1(5)_T	0	0
ENSG00000259518.2	LINC01583	-0.63723	0.0527833	0.08922	0.397058823529412	0.554498269896194	NPM1(5)_T	0	0
ENSG00000105245.9	NUMBL	-0.63726	7.38414e-16	5.4133e-15	1	1	NPM1(5)_T	0	0
ENSG00000275632.1		-0.63731	2.10222e-07	7.7733e-07	0.955882352941177	0.981833910034602	NPM1(5)_T	0	0
ENSG00000178252.18	WDR6	-0.63732	2.7039e-24	3.4336e-23	1	1	NPM1(5)_T	0	0
ENSG00000142396.10	ERVK3-1	-0.63739	1.84625e-13	1.1429e-12	1	1	NPM1(5)_T	0	1
ENSG00000283945.1	LINC00032	-0.63741	0.00161135	0.0036646	0.911764705882353	0.884948096885813	NPM1(5)_T	0	0
ENSG00000238793.1	SNORD124	-0.63742	1.10726e-05	3.3859e-05	0.882352941176471	0.940311418685121	NPM1(5)_T	0	0
ENSG00000278472.1		-0.63753	1.05829e-06	3.6354e-06	0.955882352941177	0.960207612456747	NPM1(5)_T	0	0
ENSG00000271771.1		-0.63772	0.00312559	0.0067722	0.661764705882353	0.789792387543253	NPM1(5)_T	0	0
ENSG00000197841.15	ZNF181	-0.63779	2.15633e-19	2.0036e-18	1	1	NPM1(5)_T	0	1
ENSG00000242995.1	RPL36AP1	-0.63786	0.0537703	0.0907	0.338235294117647	0.508650519031142	NPM1(5)_T	0	0
ENSG00000241668.2	RPL19P11	-0.63787	0.00734413	0.014867	0.632352941176471	0.746539792387543	NPM1(5)_T	0	0
ENSG00000241088.2	RPL17P44	-0.6379	0.101987	0.16046	0.279411764705882	0.419550173010381	NPM1(5)_T	0	0
ENSG00000286258.1		-0.63796	0.103972	0.1632	0.0882352941176471	0.235294117647059	NPM1(5)_T	0	0
ENSG00000229769.2	TRBV10-2	-0.63798	0.0112788	0.022067	0.617647058823529	0.793252595155709	NPM1(5)_T	0	0
ENSG00000235779.8		-0.63804	0.0145044	0.027774	0.676470588235294	0.67560553633218	NPM1(5)_T	0	0
ENSG00000248279.5	LINC02120	-0.63833	0.0963287	0.1525	0.0882352941176471	0.272491349480969	NPM1(5)_T	0	0
ENSG00000234742.1	RPL17P18	-0.63838	1.17487e-10	5.8348e-10	1	1	NPM1(5)_T	0	0
ENSG00000241634.1	RPL13P8	-0.63851	3.55665e-08	1.4196e-07	0.985294117647059	0.988754325259516	NPM1(5)_T	0	0
ENSG00000287122.1		-0.63852	0.144441	0.21727	0.0882352941176471	0.231833910034602	NPM1(5)_T	0	0
ENSG00000230542.6	LINC00102	-0.63872	9.11426e-05	0.00024824	1	0.991349480968858	NPM1(5)_T	0	0
ENSG00000182648.13	RNF32-DT	-0.63873	0.000162236	0.00042708	1	0.995674740484429	NPM1(5)_T	0	0
ENSG00000225486.1		-0.63877	0.00138805	0.003191	0.75	0.831314878892734	NPM1(5)_T	0	0
ENSG00000261037.1		-0.6388	0.123859	0.19024	0.0882352941176471	0.286332179930796	NPM1(5)_T	0	0
ENSG00000233825.1	EPC1-AS2	-0.63885	8.47725e-08	3.2597e-07	0.970588235294118	0.995674740484429	NPM1(5)_T	0	0
ENSG00000261044.1		-0.63887	0.0729677	0.11912	0.205882352941176	0.338235294117647	NPM1(5)_T	0	0
ENSG00000212802.4	RPL15P3	-0.6389	4.25213e-11	2.1967e-10	1	1	NPM1(5)_T	0	0
ENSG00000204613.11	TRIM10	-0.63895	0.0174605	0.032891	0.955882352941177	0.974913494809689	NPM1(5)_T	0	0
ENSG00000285649.1		-0.63898	0.00023497	0.00060623	0.779411764705882	0.895328719723183	NPM1(5)_T	0	0
ENSG00000067601.8	PMS2P4	-0.63913	2.53294e-29	4.3592e-28	1	1	NPM1(5)_T	0	0
ENSG00000183476.12	SH2D7	-0.63913	0.00631127	0.012944	0.544117647058823	0.750865051903114	NPM1(5)_T	0	0
ENSG00000270542.1		-0.63915	0.0441411	0.07608	0.279411764705882	0.460207612456747	NPM1(5)_T	0	0
ENSG00000272485.1		-0.63915	0.0511438	0.086744	0.352941176470588	0.474048442906574	NPM1(5)_T	0	0
ENSG00000287857.1		-0.63921	1.53628e-07	5.7645e-07	0.985294117647059	0.994809688581315	NPM1(5)_T	0	0
ENSG00000243870.3	RN7SL236P	-0.63925	0.0380821	0.066604	0.352941176470588	0.521626297577855	NPM1(5)_T	0	0
ENSG00000254757.1		-0.63926	0.0514892	0.08727	0.411764705882353	0.46280276816609	NPM1(5)_T	0	0
ENSG00000027075.15	PRKCH	-0.6394	6.79847e-08	2.64e-07	1	1	NPM1(5)_T	0	1
ENSG00000189369.9	GSPT2	-0.63941	4.4909e-09	1.9453e-08	1	0.999134948096886	NPM1(5)_T	0	0
ENSG00000230358.4	SPDYE21	-0.63941	9.27078e-12	5.0569e-11	0.985294117647059	0.997404844290657	NPM1(5)_T	0	0
ENSG00000230979.3		-0.6395	2.17253e-08	8.8452e-08	1	1	NPM1(5)_T	0	0
ENSG00000197550.3		-0.63957	0.270117	0.3701	0.191176470588235	0.235294117647059	NPM1(5)_T	0	0
ENSG00000171033.13	PKIA	-0.63959	0.00113365	0.0026423	0.985294117647059	0.991349480968858	NPM1(5)_T	0	0
ENSG00000122779.18	TRIM24	-0.6396	3.3038e-19	3.0364e-18	1	1	NPM1(5)_T	0	1
ENSG00000166881.10	NEMP1	-0.6397	3.18494e-18	2.7449e-17	1	1	NPM1(5)_T	0	0
ENSG00000231169.4	EEF1B2P1	-0.63972	6.82834e-08	2.6512e-07	1	1	NPM1(5)_T	0	0
ENSG00000235288.3		-0.6398	0.023989	0.043907	0.455882352941176	0.571799307958478	NPM1(5)_T	0	0
ENSG00000234750.1		-0.63981	1.0951e-08	4.5684e-08	1	0.999134948096886	NPM1(5)_T	0	0
ENSG00000196810.5	CTBP1-DT	-0.63991	1.20399e-28	1.9901e-27	1	1	NPM1(5)_T	0	0
ENSG00000270324.1		-0.63996	0.157577	0.23437	0.205882352941176	0.277681660899654	NPM1(5)_T	0	0
ENSG00000274020.4	LINC01138	-0.63996	3.1059e-11	1.6267e-10	1	1	NPM1(5)_T	0	0
ENSG00000174842.17	GLMN	-0.64021	8.83274e-27	1.3081e-25	1	1	NPM1(5)_T	0	0
ENSG00000103245.14	CIAO3	-0.64028	4.09967e-16	3.0689e-15	1	1	NPM1(5)_T	0	0
ENSG00000239701.1		-0.64028	0.00159332	0.0036275	0.647058823529412	0.806228373702422	NPM1(5)_T	0	0
ENSG00000265289.1		-0.6404	0.0138949	0.02671	0.455882352941176	0.594290657439446	NPM1(5)_T	0	0
ENSG00000233603.1	JTBP1	-0.64042	0.0259817	0.047171	0.470588235294118	0.561418685121107	NPM1(5)_T	0	0
ENSG00000219430.2	MBL3P	-0.64047	0.09551	0.15136	0.147058823529412	0.339100346020761	NPM1(5)_T	0	0
ENSG00000164169.13	PRMT9	-0.64057	5.56366e-18	4.7221e-17	1	1	NPM1(5)_T	0	0
ENSG00000176597.12	B3GNT5	-0.6406	8.86332e-07	3.0697e-06	1	1	NPM1(5)_T	0	0
ENSG00000286913.1		-0.64061	0.181583	0.26492	0.0882352941176471	0.244809688581315	NPM1(5)_T	0	0
ENSG00000213940.4	RPL13AP13	-0.64072	0.0387505	0.067651	0.220588235294118	0.387543252595156	NPM1(5)_T	0	0
ENSG00000011143.19	MKS1	-0.64074	6.30503e-15	4.3304e-14	1	1	NPM1(5)_T	0	0
ENSG00000138709.19	LARP1B	-0.64078	1.9404e-33	4.2886e-32	1	1	NPM1(5)_T	0	1
ENSG00000203436.2		-0.64078	0.00946694	0.018783	0.544117647058823	0.630622837370242	NPM1(5)_T	0	0
ENSG00000100219.16	XBP1	-0.641	1.8686e-17	1.5282e-16	1	1	NPM1(5)_T	0	1
ENSG00000187109.15	NAP1L1	-0.64101	2.43677e-25	3.3187e-24	1	1	NPM1(5)_T	0	0
ENSG00000252202.1		-0.64104	0.000198624	0.00051735	0.867647058823529	0.882352941176471	NPM1(5)_T	0	0
ENSG00000276124.1	MIR6855	-0.64113	0.0242298	0.044293	0.338235294117647	0.543252595155709	NPM1(5)_T	0	0
ENSG00000214641.3		-0.6412	0.0395718	0.068932	0.382352941176471	0.52681660899654	NPM1(5)_T	0	0
ENSG00000279791.1		-0.64124	0.000979669	0.0023044	0.588235294117647	0.839965397923875	NPM1(5)_T	0	0
ENSG00000207086.1		-0.64128	0.00797722	0.01604	0.720588235294118	0.873702422145329	NPM1(5)_T	0	0
ENSG00000242779.7	ZNF702P	-0.64128	1.52145e-05	4.5708e-05	1	0.995674740484429	NPM1(5)_T	0	0
ENSG00000274501.1		-0.6413	2.0539e-05	6.068e-05	0.926470588235294	0.953287197231834	NPM1(5)_T	0	0
ENSG00000256904.1	A2ML1-AS2	-0.64131	0.054027	0.091071	0.294117647058824	0.418685121107266	NPM1(5)_T	0	0
ENSG00000238295.1		-0.64148	0.0137862	0.026516	0.588235294117647	0.625432525951557	NPM1(5)_T	0	0
ENSG00000237959.1	RPL36AP10	-0.6415	0.167774	0.24735	0.0735294117647059	0.221453287197232	NPM1(5)_T	0	0
ENSG00000227220.1		-0.64151	0.214372	0.30544	0.0735294117647059	0.256055363321799	NPM1(5)_T	0	0
ENSG00000247675.7	LRP4-AS1	-0.64153	0.000729523	0.0017489	0.735294117647059	0.856401384083045	NPM1(5)_T	0	0
ENSG00000234009.1	RPL5P34	-0.64155	2.77199e-15	1.9561e-14	1	1	NPM1(5)_T	0	0
ENSG00000225475.1		-0.64163	0.00687409	0.013995	0.573529411764706	0.762975778546713	NPM1(5)_T	0	0
ENSG00000258443.1		-0.64166	1.74847e-07	6.5246e-07	0.985294117647059	0.966262975778547	NPM1(5)_T	0	0
ENSG00000203635.2		-0.64167	0.287139	0.38952	0.0441176470588235	0.170415224913495	NPM1(5)_T	0	0
ENSG00000185834.10	RPL12P4	-0.64173	2.25622e-09	1.0048e-08	1	1	NPM1(5)_T	0	0
ENSG00000121621.7	KIF18A	-0.64176	7.12554e-10	3.3091e-09	1	0.999134948096886	NPM1(5)_T	0	0
ENSG00000134709.12	HOOK1	-0.64202	0.000720727	0.0017298	1	0.990484429065744	NPM1(5)_T	0	0
ENSG00000140993.11	TIGD7	-0.64207	2.29394e-09	1.0209e-08	1	0.995674740484429	NPM1(5)_T	0	1
ENSG00000272256.1		-0.64209	3.44598e-06	1.1176e-05	1	1	NPM1(5)_T	0	0
ENSG00000215899.3	EEF1A1P46	-0.64215	0.00136296	0.0031377	0.779411764705882	0.920415224913495	NPM1(5)_T	0	0
ENSG00000224142.1	AMMECR1-IT1	-0.64219	0.00972309	0.019235	0.602941176470588	0.691176470588235	NPM1(5)_T	0	0
ENSG00000021645.20	NRXN3	-0.64222	0.03262	0.057882	0.544117647058823	0.855536332179931	NPM1(5)_T	0	0
ENSG00000250220.1	ANKRD17-DT	-0.64222	1.29905e-11	7.0056e-11	1	0.999134948096886	NPM1(5)_T	0	0
ENSG00000176289.4	IDSP1	-0.64228	9.54481e-05	0.00025928	0.970588235294118	0.942906574394464	NPM1(5)_T	0	0
ENSG00000234613.1		-0.64231	0.116702	0.18058	0.191176470588235	0.281141868512111	NPM1(5)_T	0	0
ENSG00000242229.1	RPS3AP14	-0.64246	0.0737139	0.12019	0.426470588235294	0.501730103806228	NPM1(5)_T	0	0
ENSG00000227962.1		-0.64251	2.35546e-05	6.911e-05	0.897058823529412	0.930795847750865	NPM1(5)_T	0	0
ENSG00000270095.1		-0.64253	0.00136071	0.0031333	0.779411764705882	0.785467128027682	NPM1(5)_T	0	0
ENSG00000227673.1		-0.64261	0.0387131	0.067591	0.338235294117647	0.429065743944637	NPM1(5)_T	0	0
ENSG00000227868.6	TEX46	-0.64265	0.0168209	0.031792	0.338235294117647	0.612456747404844	NPM1(5)_T	0	0
ENSG00000185739.13	SRL	-0.64268	0.00156233	0.0035629	0.808823529411765	0.92560553633218	NPM1(5)_T	0	0
ENSG00000273654.1		-0.6427	3.04001e-11	1.5935e-10	1	1	NPM1(5)_T	0	0
ENSG00000184675.11	AMER1	-0.64274	9.39346e-22	1.0174e-20	1	1	NPM1(5)_T	0	0
ENSG00000137876.11	RSL24D1	-0.64278	4.17243e-21	4.3245e-20	1	1	NPM1(5)_T	0	0
ENSG00000115461.5	IGFBP5	-0.64283	0.110121	0.17164	0.735294117647059	0.818339100346021	NPM1(5)_T	0	0
ENSG00000233677.1	DDX39BP1	-0.64284	0.0114051	0.022287	0.544117647058823	0.666955017301038	NPM1(5)_T	0	0
ENSG00000253132.1	IGHV3-62	-0.64286	0.0610188	0.10151	0.352941176470588	0.51643598615917	NPM1(5)_T	0	0
ENSG00000256612.7	CYP2B7P	-0.64314	0.00174834	0.0039473	0.955882352941177	0.966262975778547	NPM1(5)_T	0	0
ENSG00000250397.2		-0.64315	1.6725e-09	7.5285e-09	1	0.999134948096886	NPM1(5)_T	0	0
ENSG00000177736.4	FXNP2	-0.64318	0.000116461	0.00031252	0.75	0.893598615916955	NPM1(5)_T	0	0
ENSG00000251455.1		-0.64332	3.79217e-07	1.3667e-06	0.985294117647059	0.971453287197232	NPM1(5)_T	0	0
ENSG00000256424.2	LINC02414	-0.6434	0.0449664	0.077346	0.470588235294118	0.572664359861592	NPM1(5)_T	0	0
ENSG00000179058.7	C9orf50	-0.64346	0.000449959	0.0011134	0.823529411764706	0.89878892733564	NPM1(5)_T	0	0
ENSG00000227256.1	MIS18A-AS1	-0.64347	3.65327e-08	1.4564e-07	0.955882352941177	0.988754325259516	NPM1(5)_T	0	0
ENSG00000244722.1	RPSAP29	-0.64347	0.000925935	0.0021862	0.720588235294118	0.890138408304498	NPM1(5)_T	0	0
ENSG00000164938.14	TP53INP1	-0.64348	2.49639e-08	1.0105e-07	1	1	NPM1(5)_T	0	0
ENSG00000163682.17	RPL9	-0.64372	5.58556e-18	4.7398e-17	1	1	NPM1(5)_T	1	0
ENSG00000226314.8	ZKSCAN8P1	-0.64377	2.55033e-07	9.3583e-07	1	0.993944636678201	NPM1(5)_T	0	0
ENSG00000074696.13	HACD3	-0.64379	4.88645e-20	4.725e-19	1	1	NPM1(5)_T	0	0
ENSG00000169885.10	CALML6	-0.64379	1.32265e-05	4.0048e-05	0.941176470588235	0.967993079584775	NPM1(5)_T	0	0
ENSG00000025039.15	RRAGD	-0.64383	3.53193e-11	1.8423e-10	1	1	NPM1(5)_T	0	0
ENSG00000286024.1		-0.64385	0.000387988	0.00096935	0.897058823529412	0.8780276816609	NPM1(5)_T	0	0
ENSG00000198099.9	ADH4	-0.64396	0.0116332	0.022704	0.455882352941176	0.721453287197232	NPM1(5)_T	0	0
ENSG00000114982.19	KANSL3	-0.64401	3.62397e-43	1.4176e-41	1	1	NPM1(5)_T	0	0
ENSG00000178804.7	H1-8	-0.64404	0.0381556	0.066719	0.294117647058824	0.538927335640138	NPM1(5)_T	0	1
ENSG00000219023.1		-0.64405	4.2627e-08	1.6865e-07	1	1	NPM1(5)_T	0	0
ENSG00000146001.5	PCDHB18P	-0.64407	0.0263073	0.047701	0.397058823529412	0.660899653979239	NPM1(5)_T	0	0
ENSG00000285881.1		-0.64412	5.47905e-05	0.0001535	0.867647058823529	0.931660899653979	NPM1(5)_T	0	0
ENSG00000198146.4	ZNF770	-0.6442	5.29495e-16	3.9281e-15	1	1	NPM1(5)_T	0	1
ENSG00000271551.2		-0.64421	3.38747e-05	9.7471e-05	0.897058823529412	0.93598615916955	NPM1(5)_T	0	0
ENSG00000285842.1		-0.64439	0.0845411	0.13569	0.191176470588235	0.33477508650519	NPM1(5)_T	0	0
ENSG00000269984.1		-0.6445	2.00182e-09	8.9577e-09	1	0.993079584775087	NPM1(5)_T	0	0
ENSG00000180626.10	ZNF594	-0.64453	7.2248e-06	2.2606e-05	1	1	NPM1(5)_T	0	1
ENSG00000240828.1	RPL21P4	-0.64457	0.000848811	0.0020151	0.808823529411765	0.88840830449827	NPM1(5)_T	0	0
ENSG00000171262.11	FAM98B	-0.6446	4.27732e-19	3.9062e-18	1	1	NPM1(5)_T	0	0
ENSG00000265136.1		-0.64462	9.24524e-07	3.196e-06	1	0.998269896193772	NPM1(5)_T	0	0
ENSG00000260882.1		-0.64465	0.0105449	0.020739	0.441176470588235	0.6280276816609	NPM1(5)_T	0	0
ENSG00000270165.1		-0.64472	4.7507e-07	1.6935e-06	1	0.987889273356401	NPM1(5)_T	0	0
ENSG00000204661.9	C5orf60	-0.64478	0.000201447	0.00052428	0.676470588235294	0.916955017301038	NPM1(5)_T	0	0
ENSG00000238140.1		-0.64497	4.58486e-05	0.00012977	0.941176470588235	0.974913494809689	NPM1(5)_T	0	0
ENSG00000214706.10	IFRD2	-0.64503	3.96704e-17	3.1748e-16	1	1	NPM1(5)_T	0	0
ENSG00000275549.1	STPG3-AS1	-0.64506	1.927e-05	5.7143e-05	1	0.96280276816609	NPM1(5)_T	0	0
ENSG00000236896.1		-0.6452	4.70175e-05	0.00013289	0.985294117647059	0.985294117647059	NPM1(5)_T	0	0
ENSG00000250616.2	YPEL3-DT	-0.64524	0.00016107	0.00042426	0.941176470588235	0.954152249134948	NPM1(5)_T	0	0
ENSG00000084444.14	FAM234B	-0.64536	4.28644e-16	3.2028e-15	1	1	NPM1(5)_T	0	0
ENSG00000238099.3	LINC01625	-0.64537	0.00158749	0.003615	0.794117647058823	0.879757785467128	NPM1(5)_T	0	0
ENSG00000206600.1	RNU6-25P	-0.64544	0.0111624	0.021854	0.455882352941176	0.647923875432526	NPM1(5)_T	0	0
ENSG00000249493.1	ANKRD20A18P	-0.64548	0.0276943	0.049991	0.485294117647059	0.662629757785467	NPM1(5)_T	0	0
ENSG00000258210.1		-0.64548	4.65373e-08	1.8357e-07	0.897058823529412	0.963667820069204	NPM1(5)_T	0	0
ENSG00000255522.1	SNRPCP5	-0.64568	0.0373553	0.065453	0.338235294117647	0.513840830449827	NPM1(5)_T	0	0
ENSG00000237991.3	RPL35P1	-0.64571	9.10381e-08	3.4913e-07	1	1	NPM1(5)_T	0	0
ENSG00000260948.1		-0.64573	3.15109e-08	1.2647e-07	1	0.995674740484429	NPM1(5)_T	0	0
ENSG00000214113.11	LYRM4	-0.64576	1.94218e-26	2.8194e-25	1	1	NPM1(5)_T	0	0
ENSG00000250501.3		-0.64589	0.038877	0.067856	0.588235294117647	0.719723183391003	NPM1(5)_T	0	0
ENSG00000235411.1	DRG1P1	-0.64597	4.32828e-05	0.00012305	0.985294117647059	0.993944636678201	NPM1(5)_T	0	0
ENSG00000236004.2		-0.64599	0.177757	0.26009	0.147058823529412	0.286332179930796	NPM1(5)_T	0	0
ENSG00000103253.19	HAGHL	-0.64601	3.39081e-06	1.1009e-05	1	1	NPM1(5)_T	0	0
ENSG00000136014.12	USP44	-0.64603	0.00195442	0.0043796	0.985294117647059	0.993079584775087	NPM1(5)_T	0	0
ENSG00000256393.1	RPL41P5	-0.64604	2.19265e-08	8.9206e-08	1	0.998269896193772	NPM1(5)_T	0	0
ENSG00000129682.16	FGF13	-0.64608	0.0420128	0.072781	0.867647058823529	0.849480968858132	NPM1(5)_T	0	0
ENSG00000259840.1		-0.64628	0.000479395	0.0011813	0.838235294117647	0.86159169550173	NPM1(5)_T	0	0
ENSG00000176531.10	PHLDB3	-0.6463	2.62273e-14	1.7273e-13	1	1	NPM1(5)_T	0	0
ENSG00000270048.1		-0.64633	7.71586e-05	0.00021195	0.897058823529412	0.914359861591695	NPM1(5)_T	0	0
ENSG00000242472.1	IGHJ5	-0.64656	0.000463446	0.0011445	1	0.961072664359862	NPM1(5)_T	0	0
ENSG00000257155.1	NUBPL-DT	-0.64656	0.0709694	0.11618	0.176470588235294	0.352076124567474	NPM1(5)_T	0	0
ENSG00000260194.1		-0.6467	0.00282526	0.006163	0.720588235294118	0.826989619377163	NPM1(5)_T	0	0
ENSG00000137822.13	TUBGCP4	-0.64692	2.45546e-26	3.5507e-25	1	1	NPM1(5)_T	0	0
ENSG00000255359.3	CCDC179	-0.64712	0.0423743	0.073325	0.294117647058824	0.492214532871972	NPM1(5)_T	0	0
ENSG00000136149.6	RPL13AP25	-0.64713	1.21701e-07	4.6091e-07	1	1	NPM1(5)_T	0	0
ENSG00000234287.1	RPS27P4	-0.64717	4.46053e-09	1.9329e-08	1	0.999134948096886	NPM1(5)_T	0	0
ENSG00000233927.5	RPS28	-0.64729	2.65153e-14	1.7453e-13	1	1	NPM1(5)_T	0	0
ENSG00000163072.16	NOSTRIN	-0.64734	2.12306e-05	6.2591e-05	0.985294117647059	0.994809688581315	NPM1(5)_T	0	0
ENSG00000224238.2	WARS2-IT1	-0.64734	0.00103758	0.0024325	0.838235294117647	0.884948096885813	NPM1(5)_T	0	0
ENSG00000260034.1	LCMT1-AS2	-0.64736	9.03784e-08	3.4678e-07	1	0.998269896193772	NPM1(5)_T	0	0
ENSG00000280836.1		-0.64736	0.000228015	0.00058931	0.838235294117647	0.886678200692042	NPM1(5)_T	0	0
ENSG00000201942.1	RNA5SP363	-0.64758	0.02721	0.04918	0.632352941176471	0.688581314878893	NPM1(5)_T	0	0
ENSG00000186260.17	MRTFB	-0.64762	5.74617e-16	4.2495e-15	1	1	NPM1(5)_T	0	1
ENSG00000153201.16	RANBP2	-0.64771	1.99306e-12	1.1426e-11	1	1	NPM1(5)_T	0	0
ENSG00000183889.12		-0.64773	5.82401e-06	1.8408e-05	0.985294117647059	0.988754325259516	NPM1(5)_T	0	0
ENSG00000213078.3		-0.6478	0.00251005	0.0055182	0.558823529411765	0.763840830449827	NPM1(5)_T	0	0
ENSG00000176723.10	ZNF843	-0.6479	3.11676e-07	1.1337e-06	1	0.994809688581315	NPM1(5)_T	0	1
ENSG00000083812.12	ZNF324	-0.64798	1.05199e-31	2.0664e-30	1	1	NPM1(5)_T	0	1
ENSG00000278238.1	CKAP2-DT	-0.648	3.87609e-11	2.0117e-10	1	0.999134948096886	NPM1(5)_T	0	0
ENSG00000223484.7	TRPC6P1	-0.64832	0.0617077	0.10254	0.352941176470588	0.448096885813149	NPM1(5)_T	0	0
ENSG00000234005.3	GAPDHP22	-0.64847	0.000768996	0.0018381	0.75	0.81401384083045	NPM1(5)_T	0	0
ENSG00000144659.13	SLC25A38	-0.64853	2.64753e-35	6.4971e-34	1	1	NPM1(5)_T	0	0
ENSG00000167526.14	RPL13	-0.64862	1.65977e-16	1.2742e-15	1	1	NPM1(5)_T	0	0
ENSG00000219863.5	RPL31P28	-0.64881	6.59013e-05	0.00018272	0.764705882352941	0.929930795847751	NPM1(5)_T	0	0
ENSG00000254170.1		-0.64883	0.0015305	0.0034964	0.735294117647059	0.858131487889273	NPM1(5)_T	0	0
ENSG00000287133.1		-0.64887	0.000854039	0.0020267	0.661764705882353	0.789792387543253	NPM1(5)_T	0	0
ENSG00000254146.1	HMGB1P46	-0.64888	0.230929	0.32527	0.0588235294117647	0.193771626297578	NPM1(5)_T	0	0
ENSG00000234880.1	LINC00163	-0.64903	0.0297469	0.053311	0.485294117647059	0.598615916955017	NPM1(5)_T	0	0
ENSG00000261045.2	LINC02129	-0.64906	0.1846	0.26878	0.0588235294117647	0.209342560553633	NPM1(5)_T	0	0
ENSG00000251031.2		-0.64907	0.260529	0.35909	0.0441176470588235	0.171280276816609	NPM1(5)_T	0	0
ENSG00000213851.3		-0.64927	0.00182786	0.0041139	0.764705882352941	0.853806228373702	NPM1(5)_T	0	0
ENSG00000124813.23	RUNX2	-0.64934	1.95045e-12	1.1193e-11	1	1	NPM1(5)_T	0	1
ENSG00000214070.3	MANEALP1	-0.6494	0.00167353	0.0037914	0.720588235294118	0.77681660899654	NPM1(5)_T	0	0
ENSG00000269707.2		-0.64945	0.162198	0.24029	0.117647058823529	0.235294117647059	NPM1(5)_T	0	0
ENSG00000105372.8	RPS19	-0.64946	2.66763e-18	2.3111e-17	1	1	NPM1(5)_T	0	0
ENSG00000259103.2		-0.64946	0.00154448	0.0035256	0.779411764705882	0.848615916955017	NPM1(5)_T	0	0
ENSG00000243944.5		-0.64964	0.251489	0.34889	0.0294117647058824	0.174740484429066	NPM1(5)_T	0	0
ENSG00000180432.6	CYP8B1	-0.64968	0.0103199	0.020327	0.573529411764706	0.711072664359862	NPM1(5)_T	0	0
ENSG00000269296.1		-0.64972	0.00240963	0.0053144	0.617647058823529	0.798442906574394	NPM1(5)_T	0	0
ENSG00000272752.6	STAG3L5P-PVRIG2P-PILRB	-0.64972	9.08479e-11	4.5604e-10	0.985294117647059	0.996539792387543	NPM1(5)_T	0	0
ENSG00000085741.13	WNT11	-0.64989	0.000231185	0.00059702	1	0.995674740484429	NPM1(5)_T	1	0
ENSG00000235377.1		-0.64991	0.055462	0.093275	0.308823529411765	0.512975778546713	NPM1(5)_T	0	0
ENSG00000244398.1	RPL36AP37	-0.64995	9.9296e-11	4.9684e-10	1	1	NPM1(5)_T	0	0
ENSG00000213782.7	DDX47	-0.64999	4.30335e-11	2.2224e-10	1	0.999134948096886	NPM1(5)_T	0	0
ENSG00000287016.1		-0.65005	0.000274137	0.00069985	0.882352941176471	0.906574394463668	NPM1(5)_T	0	0
ENSG00000189144.14	ZNF573	-0.65021	1.9867e-12	1.1393e-11	1	1	NPM1(5)_T	0	1
ENSG00000241255.1		-0.65025	1.92784e-09	8.6353e-09	1	1	NPM1(5)_T	0	0
ENSG00000213750.4		-0.65027	0.000196748	0.00051268	0.911764705882353	0.941176470588235	NPM1(5)_T	0	0
ENSG00000157103.12	SLC6A1	-0.65028	0.0444907	0.076605	0.588235294117647	0.642733564013841	NPM1(5)_T	0	0
ENSG00000280138.1		-0.65032	4.68177e-08	1.8463e-07	1	1	NPM1(5)_T	0	0
ENSG00000139292.13	LGR5	-0.65039	0.0342805	0.060569	0.426470588235294	0.662629757785467	NPM1(5)_T	0	0
ENSG00000197696.10	NMB	-0.65039	2.7395e-11	1.4439e-10	1	1	NPM1(5)_T	0	0
ENSG00000201944.1		-0.65053	3.42688e-05	9.8567e-05	0.941176470588235	0.963667820069204	NPM1(5)_T	0	0
ENSG00000255369.1		-0.65058	0.0258059	0.046879	0.426470588235294	0.589965397923875	NPM1(5)_T	0	0
ENSG00000036549.13	ZZZ3	-0.6507	2.90341e-50	1.7286e-48	1	1	NPM1(5)_T	0	1
ENSG00000235246.1		-0.65086	0.00498796	0.010419	0.573529411764706	0.731833910034602	NPM1(5)_T	0	0
ENSG00000224080.1	UBE2FP1	-0.65101	1.72248e-06	5.7863e-06	1	1	NPM1(5)_T	0	0
ENSG00000173404.5	INSM1	-0.65102	0.0434362	0.074991	0.441176470588235	0.622837370242215	NPM1(5)_T	0	1
ENSG00000181450.18	ZNF678	-0.65122	4.30514e-16	3.2162e-15	1	1	NPM1(5)_T	0	1
ENSG00000219582.3	HNRNPA1P58	-0.65124	0.0264027	0.047848	0.191176470588235	0.3780276816609	NPM1(5)_T	0	0
ENSG00000237070.1		-0.65132	0.165503	0.24443	0.0294117647058824	0.203287197231834	NPM1(5)_T	0	0
ENSG00000129484.14	PARP2	-0.65139	1.55448e-31	3.0272e-30	1	1	NPM1(5)_T	0	0
ENSG00000108474.17	PIGL	-0.6514	6.83532e-18	5.7653e-17	1	1	NPM1(5)_T	0	0
ENSG00000218426.5		-0.65143	1.41415e-09	6.4049e-09	1	1	NPM1(5)_T	0	0
ENSG00000232290.1		-0.65145	0.112981	0.17562	0.455882352941176	0.51038062283737	NPM1(5)_T	0	0
ENSG00000226723.2		-0.6515	9.69187e-08	3.7092e-07	0.970588235294118	0.977508650519031	NPM1(5)_T	0	0
ENSG00000131730.16	CKMT2	-0.65152	8.82434e-07	3.0564e-06	0.985294117647059	0.993079584775087	NPM1(5)_T	0	0
ENSG00000170608.3	FOXA3	-0.65158	0.0696289	0.11422	0.397058823529412	0.499134948096886	NPM1(5)_T	0	1
ENSG00000178882.15	RFLNA	-0.65161	6.18705e-05	0.00017221	1	0.997404844290657	NPM1(5)_T	0	0
ENSG00000250140.1		-0.65161	0.254741	0.35267	0.0294117647058824	0.173010380622837	NPM1(5)_T	0	0
ENSG00000250999.2		-0.65161	9.71849e-11	4.8649e-10	1	0.997404844290657	NPM1(5)_T	0	0
ENSG00000248373.6		-0.65173	0.00702837	0.014279	0.661764705882353	0.749134948096886	NPM1(5)_T	0	0
ENSG00000232134.1	RPS15AP12	-0.65176	9.41512e-10	4.331e-09	1	1	NPM1(5)_T	0	0
ENSG00000260804.3	LINC01963	-0.6518	6.79915e-10	3.1644e-09	1	0.999134948096886	NPM1(5)_T	0	0
ENSG00000184612.8	RPL7P26	-0.65185	2.43354e-07	8.9481e-07	1	0.994809688581315	NPM1(5)_T	0	0
ENSG00000258798.1	CCDC88C-DT	-0.6519	1.41467e-05	4.2663e-05	0.882352941176471	0.927335640138408	NPM1(5)_T	0	0
ENSG00000200294.1		-0.65192	0.219633	0.31191	0.161764705882353	0.264705882352941	NPM1(5)_T	0	0
ENSG00000218027.2		-0.65192	0.000802005	0.0019121	0.882352941176471	0.904844290657439	NPM1(5)_T	0	0
ENSG00000199709.1	RNU4-23P	-0.65198	0.00380018	0.008105	0.632352941176471	0.683391003460208	NPM1(5)_T	0	0
ENSG00000056972.20	TRAF3IP2	-0.65201	1.75807e-17	1.4415e-16	1	1	NPM1(5)_T	0	0
ENSG00000240759.1	RPS27P21	-0.65203	0.00206917	0.0046143	0.735294117647059	0.870242214532872	NPM1(5)_T	0	0
ENSG00000287543.1		-0.65203	7.79871e-06	2.4293e-05	0.970588235294118	0.980968858131488	NPM1(5)_T	0	0
ENSG00000197958.13	RPL12	-0.65209	4.81867e-16	3.5867e-15	1	1	NPM1(5)_T	0	0
ENSG00000100941.9	PNN	-0.65219	1.13081e-24	1.478e-23	1	1	NPM1(5)_T	0	0
ENSG00000235071.1		-0.65219	0.00277881	0.0060692	0.558823529411765	0.81401384083045	NPM1(5)_T	0	0
ENSG00000166133.18	RPUSD2	-0.65226	1.48834e-22	1.6937e-21	1	1	NPM1(5)_T	0	0
ENSG00000125798.15	FOXA2	-0.65233	0.208028	0.29758	0.235294117647059	0.320934256055363	NPM1(5)_T	0	1
ENSG00000277521.1	MIR8078	-0.65264	0.0570485	0.095638	0.235294117647059	0.3719723183391	NPM1(5)_T	0	0
ENSG00000252128.1		-0.65265	0.0002883	0.00073358	0.882352941176471	0.924740484429066	NPM1(5)_T	0	0
ENSG00000258559.2		-0.65268	1.19892e-11	6.4804e-11	1	0.998269896193772	NPM1(5)_T	0	0
ENSG00000166317.12	SYNPO2L	-0.65272	3.99606e-05	0.000114	0.970588235294118	0.982698961937716	NPM1(5)_T	0	0
ENSG00000236078.2	LINC01447	-0.65289	0.147802	0.22167	0.176470588235294	0.27076124567474	NPM1(5)_T	0	0
ENSG00000231154.1	MORF4L2-AS1	-0.6529	2.8883e-12	1.6355e-11	1	0.999134948096886	NPM1(5)_T	0	0
ENSG00000136877.15	FPGS	-0.65293	1.61156e-25	2.2288e-24	1	1	NPM1(5)_T	0	0
ENSG00000235806.1		-0.65293	0.000114218	0.000307	0.970588235294118	0.927335640138408	NPM1(5)_T	0	0
ENSG00000197768.10	STPG3	-0.65316	3.23491e-06	1.0528e-05	0.955882352941177	0.969723183391003	NPM1(5)_T	0	0
ENSG00000152256.14	PDK1	-0.65318	5.12038e-12	2.8454e-11	1	1	NPM1(5)_T	0	0
ENSG00000125731.13	SH2D3A	-0.65321	1.07108e-08	4.4728e-08	1	1	NPM1(5)_T	0	0
ENSG00000273492.6	APP-DT	-0.65328	0.157095	0.2337	0.220588235294118	0.264705882352941	NPM1(5)_T	0	0
ENSG00000287829.1		-0.65341	0.0142558	0.02734	0.588235294117647	0.720588235294118	NPM1(5)_T	0	0
ENSG00000234197.1	ETV5-AS1	-0.6535	0.00297738	0.0064724	0.882352941176471	0.921280276816609	NPM1(5)_T	0	0
ENSG00000235089.1		-0.65353	0.000521336	0.0012771	0.808823529411765	0.89878892733564	NPM1(5)_T	0	0
ENSG00000287252.1		-0.65373	1.92397e-05	5.7068e-05	1	0.993079584775087	NPM1(5)_T	0	0
ENSG00000163596.16	ICA1L	-0.65385	3.75998e-13	2.2771e-12	1	1	NPM1(5)_T	0	0
ENSG00000287623.1		-0.65399	0.17507	0.25679	0.338235294117647	0.383217993079585	NPM1(5)_T	0	0
ENSG00000242771.1	TRBV5-2	-0.654	0.228106	0.32189	0.0735294117647059	0.187716262975779	NPM1(5)_T	0	0
ENSG00000231931.1		-0.65404	0.0269789	0.04881	0.352941176470588	0.546712802768166	NPM1(5)_T	0	0
ENSG00000267838.2		-0.65414	1.70528e-06	5.732e-06	1	0.986159169550173	NPM1(5)_T	0	0
ENSG00000253347.1		-0.65415	1.47684e-07	5.5517e-07	0.985294117647059	0.972318339100346	NPM1(5)_T	0	0
ENSG00000101447.15	FAM83D	-0.65417	2.21063e-07	8.1593e-07	1	0.999134948096886	NPM1(5)_T	0	0
ENSG00000280239.1		-0.65417	4.25174e-17	3.3953e-16	1	1	NPM1(5)_T	0	0
ENSG00000231967.1		-0.65419	9.50473e-05	0.00025828	0.882352941176471	0.881487889273356	NPM1(5)_T	0	0
ENSG00000189269.12	DRICH1	-0.65426	3.64224e-07	1.3162e-06	1	0.993944636678201	NPM1(5)_T	0	0
ENSG00000116641.18	DOCK7	-0.65428	7.77895e-17	6.1105e-16	1	1	NPM1(5)_T	0	0
ENSG00000230240.1	RPL34P19	-0.65436	0.124148	0.19056	0.352941176470588	0.380622837370242	NPM1(5)_T	0	0
ENSG00000248550.4	OTX2-AS1	-0.65459	0.276329	0.37733	0.0882352941176471	0.181660899653979	NPM1(5)_T	0	0
ENSG00000129351.17	ILF3	-0.65461	1.05865e-37	2.9808e-36	1	1	NPM1(5)_T	0	0
ENSG00000125999.11	BPIFB1	-0.65468	0.10296	0.1618	0.279411764705882	0.433391003460208	NPM1(5)_T	0	0
ENSG00000260483.2		-0.65474	0.130827	0.19934	0.132352941176471	0.284602076124567	NPM1(5)_T	0	0
ENSG00000184276.3	DEFB108B	-0.65494	0.0341772	0.060406	0.308823529411765	0.472318339100346	NPM1(5)_T	0	0
ENSG00000132141.14	CCT6B	-0.65495	6.42343e-10	2.9967e-09	1	1	NPM1(5)_T	0	0
ENSG00000260989.1		-0.65498	0.000750441	0.0017959	0.676470588235294	0.805363321799308	NPM1(5)_T	0	0
ENSG00000181092.10	ADIPOQ	-0.65501	0.110266	0.17183	0.25	0.387543252595156	NPM1(5)_T	0	0
ENSG00000123374.11	CDK2	-0.65505	5.53484e-23	6.4631e-22	1	1	NPM1(5)_T	0	0
ENSG00000231473.3	RB1-DT	-0.65508	1.24039e-09	5.6448e-09	1	0.999134948096886	NPM1(5)_T	0	0
ENSG00000229955.1		-0.65513	6.24075e-05	0.00017357	0.955882352941177	0.937716262975779	NPM1(5)_T	0	0
ENSG00000263098.1		-0.65513	0.0167767	0.031716	0.441176470588235	0.579584775086505	NPM1(5)_T	0	0
ENSG00000234109.1	RPL7P36	-0.65527	0.0475028	0.081194	0.367647058823529	0.488754325259516	NPM1(5)_T	0	0
ENSG00000257113.1		-0.65528	0.0476186	0.081354	0.220588235294118	0.397058823529412	NPM1(5)_T	0	0
ENSG00000220583.1	RPL35P2	-0.65535	0.0143427	0.027494	0.676470588235294	0.710207612456747	NPM1(5)_T	0	0
ENSG00000275485.1		-0.65543	6.48712e-06	2.0405e-05	0.897058823529412	0.929065743944637	NPM1(5)_T	0	0
ENSG00000234498.3	RPL13AP20	-0.65544	8.20432e-08	3.1604e-07	1	1	NPM1(5)_T	0	0
ENSG00000183458.14	PKD1P3	-0.65547	3.88055e-19	3.5555e-18	1	1	NPM1(5)_T	0	0
ENSG00000251186.1		-0.65556	0.0029115	0.0063394	0.676470588235294	0.775951557093426	NPM1(5)_T	0	0
ENSG00000256672.1	LINC02455	-0.65564	0.0473044	0.080892	0.279411764705882	0.435121107266436	NPM1(5)_T	0	0
ENSG00000251957.1	RNU6-1095P	-0.65573	1.56439e-08	6.4396e-08	0.955882352941177	0.976643598615917	NPM1(5)_T	0	0
ENSG00000176343.5	RPL37AP8	-0.65575	7.88168e-08	3.0417e-07	0.955882352941177	0.991349480968858	NPM1(5)_T	0	0
ENSG00000081386.12	ZNF510	-0.65576	6.48837e-23	7.5392e-22	1	1	NPM1(5)_T	0	1
ENSG00000241566.1	IGKV2D-24	-0.65588	0.00797301	0.016032	0.823529411764706	0.872837370242215	NPM1(5)_T	0	0
ENSG00000244363.3	RPL7P23	-0.65589	3.05698e-08	1.2278e-07	1	1	NPM1(5)_T	0	0
ENSG00000221539.1	SNORD99	-0.65592	5.43166e-07	1.9247e-06	0.985294117647059	0.98961937716263	NPM1(5)_T	0	0
ENSG00000253203.6	GUSBP3	-0.65607	0.0040692	0.008638	0.779411764705882	0.862456747404844	NPM1(5)_T	0	0
ENSG00000162613.17	FUBP1	-0.65614	2.64877e-36	6.8418e-35	1	1	NPM1(5)_T	0	1
ENSG00000261760.8		-0.65618	0.0640418	0.10597	0.338235294117647	0.386678200692042	NPM1(5)_T	0	0
ENSG00000263266.2	RPS7P1	-0.65631	6.83861e-13	4.0644e-12	1	1	NPM1(5)_T	0	0
ENSG00000241032.3	RN7SL709P	-0.65635	0.158908	0.23604	0.279411764705882	0.288927335640138	NPM1(5)_T	0	0
ENSG00000280429.1		-0.65638	0.136609	0.20704	0.147058823529412	0.245674740484429	NPM1(5)_T	0	0
ENSG00000278908.1		-0.65647	0.112166	0.1745	0.25	0.299307958477509	NPM1(5)_T	0	0
ENSG00000230659.3		-0.65656	0.000945868	0.0022303	0.808823529411765	0.897058823529412	NPM1(5)_T	0	0
ENSG00000230400.3	LINC01747	-0.65658	0.0318436	0.056666	0.367647058823529	0.661764705882353	NPM1(5)_T	0	0
ENSG00000070882.13	OSBPL3	-0.65659	1.06372e-12	6.2408e-12	1	1	NPM1(5)_T	0	0
ENSG00000280374.1		-0.65673	4.35132e-08	1.7204e-07	1	0.984429065743945	NPM1(5)_T	0	0
ENSG00000173933.21	RBM4	-0.65674	9.14563e-24	1.1259e-22	1	1	NPM1(5)_T	0	0
ENSG00000250334.6	LINC00989	-0.65683	0.0284667	0.051234	0.794117647058823	0.755190311418685	NPM1(5)_T	0	0
ENSG00000255005.1		-0.65684	0.0502903	0.085445	0.279411764705882	0.408304498269896	NPM1(5)_T	0	0
ENSG00000206888.1	RNU6-48P	-0.65693	3.21345e-06	1.0463e-05	0.823529411764706	0.937716262975779	NPM1(5)_T	0	0
ENSG00000223705.9	NSUN5P1	-0.65695	7.29212e-19	6.5497e-18	1	1	NPM1(5)_T	0	0
ENSG00000229326.3	RPL17P15	-0.65695	0.000716591	0.0017207	0.735294117647059	0.808823529411765	NPM1(5)_T	0	0
ENSG00000225741.1		-0.65705	0.0188056	0.035195	0.661764705882353	0.713667820069204	NPM1(5)_T	0	0
ENSG00000202400.1	SNORD82	-0.65722	0.00298266	0.0064829	0.602941176470588	0.756055363321799	NPM1(5)_T	0	0
ENSG00000231923.1		-0.65726	0.193893	0.28039	0.0588235294117647	0.206747404844291	NPM1(5)_T	0	0
ENSG00000287642.1		-0.65727	0.0190521	0.03562	0.632352941176471	0.782871972318339	NPM1(5)_T	0	0
ENSG00000068796.19	KIF2A	-0.6573	1.64896e-24	2.1284e-23	1	1	NPM1(5)_T	0	0
ENSG00000263072.8	ZNF213-AS1	-0.65737	4.90306e-21	5.0559e-20	1	1	NPM1(5)_T	0	0
ENSG00000271032.1		-0.65741	5.46229e-11	2.7966e-10	1	0.993079584775087	NPM1(5)_T	0	0
ENSG00000271128.1		-0.65744	0.0815871	0.13154	0.161764705882353	0.30363321799308	NPM1(5)_T	0	0
ENSG00000134940.14	ACRV1	-0.65746	6.99861e-06	2.1929e-05	0.911764705882353	0.97318339100346	NPM1(5)_T	0	0
ENSG00000267360.6		-0.65749	0.00276858	0.0060476	0.617647058823529	0.748269896193772	NPM1(5)_T	0	0
ENSG00000242100.2	RPL9P32	-0.65751	1.35286e-09	6.136e-09	1	1	NPM1(5)_T	0	0
ENSG00000257159.1		-0.65766	0.00361388	0.0077428	0.602941176470588	0.784602076124567	NPM1(5)_T	0	0
ENSG00000271127.2		-0.6577	0.220892	0.31337	0.147058823529412	0.214532871972318	NPM1(5)_T	0	0
ENSG00000163915.7	IGF2BP2-AS1	-0.65772	0.000105702	0.00028545	1	0.987024221453287	NPM1(5)_T	0	0
ENSG00000273786.1		-0.65779	0.00574104	0.011864	0.602941176470588	0.708477508650519	NPM1(5)_T	0	0
ENSG00000147535.17	PLPP5	-0.65781	1.48446e-32	3.0785e-31	1	1	NPM1(5)_T	0	0
ENSG00000255556.2		-0.65781	0.124021	0.19041	0.102941176470588	0.28719723183391	NPM1(5)_T	0	0
ENSG00000186272.13	ZNF17	-0.65788	2.08334e-17	1.698e-16	1	1	NPM1(5)_T	0	1
ENSG00000261072.2		-0.65795	0.00120831	0.0028026	0.75	0.887543252595156	NPM1(5)_T	0	0
ENSG00000100558.9	PLEK2	-0.65797	0.0075331	0.015214	1	0.955882352941177	NPM1(5)_T	0	1
ENSG00000230417.12	LINC00595	-0.65802	0.000107185	0.00028911	0.882352941176471	0.961072664359862	NPM1(5)_T	0	0
ENSG00000075043.19	KCNQ2	-0.65812	0.0252595	0.045993	0.661764705882353	0.843425605536332	NPM1(5)_T	0	0
ENSG00000230469.1	RPL5P26	-0.65814	0.0168276	0.031803	0.426470588235294	0.595155709342561	NPM1(5)_T	0	0
ENSG00000254427.2	LINC02696	-0.65824	0.010796	0.02118	0.529411764705882	0.630622837370242	NPM1(5)_T	0	0
ENSG00000185345.23	PRKN	-0.65836	0.00177018	0.0039928	0.926470588235294	0.955017301038062	NPM1(5)_T	0	1
ENSG00000163492.15	CCDC141	-0.65841	0.00117535	0.0027303	0.985294117647059	0.987024221453287	NPM1(5)_T	0	0
ENSG00000214047.4	RPS11P7	-0.65848	0.000344144	0.00086577	0.911764705882353	0.930795847750865	NPM1(5)_T	0	0
ENSG00000237136.8	C4orf51	-0.65852	0.0489036	0.083303	0.220588235294118	0.45242214532872	NPM1(5)_T	0	0
ENSG00000240371.1	RPS4XP13	-0.65864	5.28616e-09	2.2729e-08	1	1	NPM1(5)_T	0	0
ENSG00000144712.12	CAND2	-0.65874	1.04078e-06	3.5777e-06	1	1	NPM1(5)_T	0	0
ENSG00000229816.1	DDX50P1	-0.65908	2.23107e-11	1.1832e-10	1	0.996539792387543	NPM1(5)_T	0	0
ENSG00000162728.5	KCNJ9	-0.65914	0.000891587	0.0021105	0.75	0.913494809688581	NPM1(5)_T	0	0
ENSG00000254897.1		-0.65914	0.069437	0.11395	0.161764705882353	0.344290657439446	NPM1(5)_T	0	0
ENSG00000199638.1	RNA5SP319	-0.65916	0.0515576	0.087373	0.397058823529412	0.542387543252595	NPM1(5)_T	0	0
ENSG00000130822.16	PNCK	-0.65918	0.0136985	0.026361	0.632352941176471	0.773356401384083	NPM1(5)_T	0	0
ENSG00000184599.13	TAFA3	-0.65921	0.0159413	0.03026	0.441176470588235	0.670415224913495	NPM1(5)_T	0	0
ENSG00000182586.9	LINC00334	-0.65936	0.000952701	0.0022454	0.897058823529412	0.934256055363322	NPM1(5)_T	0	0
ENSG00000241391.3	RN7SL234P	-0.65954	0.281636	0.38324	0.102941176470588	0.176470588235294	NPM1(5)_T	0	0
ENSG00000186190.7	BPIFB3	-0.65976	0.110547	0.1722	0.191176470588235	0.327854671280277	NPM1(5)_T	0	0
ENSG00000004809.14	SLC22A16	-0.65986	4.93712e-11	2.5379e-10	1	1	NPM1(5)_T	1	0
ENSG00000224291.1	RPL38P6	-0.6599	0.0258168	0.046895	0.470588235294118	0.60121107266436	NPM1(5)_T	0	0
ENSG00000259792.1		-0.65995	2.48877e-05	7.2778e-05	0.955882352941177	0.937716262975779	NPM1(5)_T	0	0
ENSG00000283041.1		-0.65995	1.25261e-15	9.0511e-15	1	1	NPM1(5)_T	0	0
ENSG00000287742.1		-0.66002	0.000127228	0.00034011	0.735294117647059	0.897058823529412	NPM1(5)_T	0	0
ENSG00000222407.1	RNA5SP80	-0.66005	0.113033	0.1757	0.235294117647059	0.31401384083045	NPM1(5)_T	0	0
ENSG00000223882.1	ABCC5-AS1	-0.66014	0.00979386	0.019363	0.514705882352941	0.679930795847751	NPM1(5)_T	0	0
ENSG00000240436.1	RPL35AP14	-0.66015	2.11899e-05	6.2481e-05	0.911764705882353	0.955017301038062	NPM1(5)_T	0	0
ENSG00000166268.11	MYRFL	-0.66027	0.00749175	0.015137	0.735294117647059	0.84083044982699	NPM1(5)_T	0	1
ENSG00000129197.14	RPAIN	-0.66039	3.5118e-27	5.3137e-26	1	1	NPM1(5)_T	0	0
ENSG00000224573.1	RPL7AP78	-0.66047	0.0323319	0.057434	0.279411764705882	0.43598615916955	NPM1(5)_T	0	0
ENSG00000255389.1		-0.66061	1.70683e-12	9.837e-12	1	0.998269896193772	NPM1(5)_T	0	0
ENSG00000252713.1	RNU6-1198P	-0.66072	0.168674	0.2485	0.220588235294118	0.293252595155709	NPM1(5)_T	0	0
ENSG00000225647.2		-0.66073	0.0539814	0.091018	0.294117647058824	0.405709342560554	NPM1(5)_T	0	0
ENSG00000279662.1		-0.66073	2.16336e-05	6.3717e-05	1	0.984429065743945	NPM1(5)_T	0	0
ENSG00000228409.6	CCT6P1	-0.66075	4.69103e-22	5.1776e-21	1	1	NPM1(5)_T	0	0
ENSG00000164163.11	ABCE1	-0.66083	9.9341e-32	1.9558e-30	1	1	NPM1(5)_T	0	0
ENSG00000163104.18	SMARCAD1	-0.66104	1.34939e-27	2.0942e-26	1	1	NPM1(5)_T	0	0
ENSG00000178502.6	KLHL11	-0.66105	1.09032e-09	4.9888e-09	1	1	NPM1(5)_T	0	0
ENSG00000269376.1		-0.66106	0.164059	0.24256	0.0294117647058824	0.200692041522491	NPM1(5)_T	0	0
ENSG00000271996.1		-0.66112	9.31333e-06	2.876e-05	0.882352941176471	0.943771626297578	NPM1(5)_T	0	0
ENSG00000206898.1		-0.66119	0.03543	0.062375	0.338235294117647	0.466262975778547	NPM1(5)_T	0	0
ENSG00000183624.14	HMCES	-0.66121	5.8211e-33	1.2429e-31	1	1	NPM1(5)_T	0	0
ENSG00000185958.10	FAM186A	-0.66127	8.60925e-05	0.00023512	0.985294117647059	0.955017301038062	NPM1(5)_T	0	0
ENSG00000248790.1		-0.66135	0.0168025	0.031759	0.470588235294118	0.602941176470588	NPM1(5)_T	0	0
ENSG00000207305.1		-0.66143	0.0483004	0.082399	0.397058823529412	0.502595155709343	NPM1(5)_T	0	0
ENSG00000197857.14	ZNF44	-0.66148	6.73324e-15	4.6146e-14	1	1	NPM1(5)_T	0	1
ENSG00000230797.3	YY2	-0.6615	2.43896e-12	1.389e-11	1	0.987024221453287	NPM1(5)_T	0	1
ENSG00000175874.10	CREG2	-0.66153	0.0033724	0.0072574	0.897058823529412	0.918685121107266	NPM1(5)_T	0	0
ENSG00000018699.13	TTC27	-0.66159	3.92504e-11	2.0359e-10	1	1	NPM1(5)_T	0	0
ENSG00000114279.13	FGF12	-0.66161	0.155678	0.23193	0.279411764705882	0.374567474048443	NPM1(5)_T	0	0
ENSG00000232083.3	RPL31P7	-0.6617	3.52913e-06	1.1434e-05	0.926470588235294	0.985294117647059	NPM1(5)_T	0	0
ENSG00000238516.1		-0.66171	0.00281643	0.0061446	0.632352941176471	0.804498269896194	NPM1(5)_T	0	0
ENSG00000213987.4	RPL36AP9	-0.66193	0.103856	0.16304	0.205882352941176	0.268166089965398	NPM1(5)_T	0	0
ENSG00000168283.14	BMI1	-0.66196	2.08836e-12	1.1947e-11	1	1	NPM1(5)_T	0	1
ENSG00000276121.1		-0.66196	0.0961372	0.15223	0.191176470588235	0.325259515570934	NPM1(5)_T	0	0
ENSG00000221044.2		-0.66197	2.09952e-05	6.1943e-05	0.985294117647059	0.941176470588235	NPM1(5)_T	0	0
ENSG00000250159.7	PKD2L2-DT	-0.662	1.8867e-07	7.0164e-07	1	0.993944636678201	NPM1(5)_T	0	0
ENSG00000254391.1		-0.66215	0.0788824	0.12761	0.102941176470588	0.342560553633218	NPM1(5)_T	0	0
ENSG00000140043.11	PTGR2	-0.66217	1.3551e-13	8.4705e-13	1	1	NPM1(5)_T	0	0
ENSG00000248242.1		-0.66221	0.102931	0.16176	0.220588235294118	0.305363321799308	NPM1(5)_T	0	0
ENSG00000241745.3	RN7SL788P	-0.66223	0.0827841	0.13324	0.294117647058824	0.433391003460208	NPM1(5)_T	0	0
ENSG00000271427.1		-0.66224	8.05037e-07	2.8012e-06	0.882352941176471	0.959342560553633	NPM1(5)_T	0	0
ENSG00000229447.2		-0.66227	5.43835e-09	2.3356e-08	1	0.991349480968858	NPM1(5)_T	0	0
ENSG00000229313.1		-0.66239	0.0155827	0.029646	0.485294117647059	0.6280276816609	NPM1(5)_T	0	0
ENSG00000237928.6	NFIA-AS2	-0.66242	0.0863971	0.13833	0.308823529411765	0.431660899653979	NPM1(5)_T	0	0
ENSG00000143947.14	RPS27A	-0.66244	1.19947e-20	1.2087e-19	1	1	NPM1(5)_T	0	1
ENSG00000268660.1	LETM1P2	-0.66253	0.00623921	0.012812	0.720588235294118	0.802768166089965	NPM1(5)_T	0	0
ENSG00000227947.2	LINC01738	-0.66254	0.241418	0.33744	0.147058823529412	0.217128027681661	NPM1(5)_T	0	0
ENSG00000262539.1		-0.66257	0.0547619	0.092216	0.867647058823529	0.866782006920415	NPM1(5)_T	0	0
ENSG00000273233.1		-0.6626	0.00493537	0.01032	0.691176470588235	0.751730103806228	NPM1(5)_T	0	0
ENSG00000224901.1		-0.66269	0.0203835	0.037866	0.514705882352941	0.631487889273356	NPM1(5)_T	0	0
ENSG00000270697.1		-0.66269	0.0118095	0.023019	0.426470588235294	0.632352941176471	NPM1(5)_T	0	0
ENSG00000182899.17	RPL35A	-0.66271	5.2074e-20	5.019e-19	1	1	NPM1(5)_T	1	0
ENSG00000261564.1		-0.66273	0.204667	0.29336	0.0147058823529412	0.217993079584775	NPM1(5)_T	0	0
ENSG00000276570.1		-0.66281	2.48258e-17	2.0127e-16	1	1	NPM1(5)_T	0	0
ENSG00000239183.1	SNORA84	-0.66288	0.07309	0.1193	0.161764705882353	0.316608996539792	NPM1(5)_T	0	0
ENSG00000251476.2	MTCO1P31	-0.66295	0.00952027	0.018878	0.514705882352941	0.647058823529412	NPM1(5)_T	0	0
ENSG00000228302.2		-0.66305	4.05664e-16	3.0382e-15	1	0.999134948096886	NPM1(5)_T	0	0
ENSG00000230612.3		-0.66309	9.68947e-06	2.9852e-05	1	0.955017301038062	NPM1(5)_T	0	0
ENSG00000144134.18	RABL2A	-0.66311	1.66048e-19	1.5561e-18	1	1	NPM1(5)_T	0	0
ENSG00000207484.1		-0.66312	0.000112771	0.0003034	0.882352941176471	0.95242214532872	NPM1(5)_T	0	0
ENSG00000216866.5	RPS2P55	-0.66318	1.98266e-10	9.6472e-10	1	1	NPM1(5)_T	0	0
ENSG00000258998.2	LINC02302	-0.66321	0.266879	0.36655	0.132352941176471	0.205882352941176	NPM1(5)_T	0	0
ENSG00000285886.1		-0.66327	1.60968e-10	7.9047e-10	1	0.997404844290657	NPM1(5)_T	0	0
ENSG00000227097.5	RPS28P7	-0.6633	1.79592e-07	6.6938e-07	1	1	NPM1(5)_T	0	0
ENSG00000184530.9	C6orf58	-0.66331	6.95201e-05	0.00019207	0.897058823529412	0.92560553633218	NPM1(5)_T	0	0
ENSG00000142538.2	PTH2	-0.6634	0.303622	0.40818	0.0735294117647059	0.18598615916955	NPM1(5)_T	0	0
ENSG00000244756.1		-0.66341	0.0383275	0.066991	0.397058823529412	0.563148788927336	NPM1(5)_T	0	0
ENSG00000135372.9	NAT10	-0.66345	5.56887e-40	1.7939e-38	1	1	NPM1(5)_T	0	0
ENSG00000265590.10	CFAP298-TCP10L	-0.66345	4.61251e-07	1.6457e-06	0.985294117647059	0.988754325259516	NPM1(5)_T	0	0
ENSG00000260083.2	MIR762HG	-0.66349	6.12091e-19	5.5333e-18	1	0.999134948096886	NPM1(5)_T	0	0
ENSG00000263643.1	MIR4515	-0.66353	0.0405592	0.070459	0.147058823529412	0.338235294117647	NPM1(5)_T	0	0
ENSG00000232557.3		-0.6636	0.0536978	0.090608	0.279411764705882	0.485294117647059	NPM1(5)_T	0	0
ENSG00000223459.6	TCAF1P1	-0.66361	7.88114e-08	3.0417e-07	1	0.977508650519031	NPM1(5)_T	0	0
ENSG00000274390.1	MIR6885	-0.66365	0.0325219	0.057728	0.352941176470588	0.504325259515571	NPM1(5)_T	0	0
ENSG00000212051.1	MIR320C2	-0.66401	0.0209206	0.038762	0.514705882352941	0.672145328719723	NPM1(5)_T	0	0
ENSG00000137337.15	MDC1	-0.66424	2.63507e-41	9.1688e-40	1	1	NPM1(5)_T	0	0
ENSG00000049618.24	ARID1B	-0.66444	1.50203e-37	4.1688e-36	1	1	NPM1(5)_T	0	1
ENSG00000286080.1		-0.66453	0.0519695	0.087991	0.176470588235294	0.333910034602076	NPM1(5)_T	0	0
ENSG00000243058.1	RPL39P33	-0.66454	0.182506	0.26611	0.117647058823529	0.256920415224913	NPM1(5)_T	0	0
ENSG00000248243.1	LINC02014	-0.66462	1.39162e-08	5.7528e-08	0.970588235294118	0.986159169550173	NPM1(5)_T	0	0
ENSG00000262833.1		-0.66481	3.71076e-05	0.00010635	0.911764705882353	0.970588235294118	NPM1(5)_T	0	0
ENSG00000171595.14	DNAI2	-0.66485	0.000156264	0.00041233	0.838235294117647	0.942041522491349	NPM1(5)_T	0	0
ENSG00000206918.1	RNU6-1181P	-0.66485	0.0657519	0.1085	0.147058823529412	0.343425605536332	NPM1(5)_T	0	0
ENSG00000187979.4	FAM230D	-0.66497	0.0194801	0.036347	0.544117647058823	0.626297577854671	NPM1(5)_T	0	0
ENSG00000198205.6	ZXDA	-0.66498	1.52448e-10	7.5069e-10	1	1	NPM1(5)_T	0	1
ENSG00000130203.10	APOE	-0.66505	0.000418323	0.0010404	1	1	NPM1(5)_T	0	0
ENSG00000264404.3	LINC02675	-0.66512	0.0208425	0.038636	0.397058823529412	0.716262975778547	NPM1(5)_T	0	0
ENSG00000221445.3	MIR1301	-0.66513	0.00735011	0.014877	0.588235294117647	0.674740484429066	NPM1(5)_T	0	0
ENSG00000134759.14	ELP2	-0.66515	1.0216e-34	2.4258e-33	1	1	NPM1(5)_T	0	0
ENSG00000223600.1	EEF1A1P41	-0.66519	0.163887	0.24237	0.235294117647059	0.28719723183391	NPM1(5)_T	0	0
ENSG00000261082.1	LINC01228	-0.6652	0.0930342	0.14782	0.117647058823529	0.263840830449827	NPM1(5)_T	0	0
ENSG00000266495.1		-0.66521	0.0404121	0.07025	0.264705882352941	0.384083044982699	NPM1(5)_T	0	0
ENSG00000140688.17	RUSF1	-0.66523	1.23933e-32	2.5846e-31	1	1	NPM1(5)_T	0	0
ENSG00000259442.1		-0.66533	0.000128923	0.00034447	0.882352941176471	0.879757785467128	NPM1(5)_T	0	0
ENSG00000196417.13	ZNF765	-0.66536	7.47129e-23	8.6565e-22	1	1	NPM1(5)_T	0	1
ENSG00000242837.1	RPL21P13	-0.66546	0.19371	0.28017	0.176470588235294	0.294982698961938	NPM1(5)_T	0	0
ENSG00000253301.6	LINC01606	-0.66547	0.188992	0.27427	0.279411764705882	0.364186851211073	NPM1(5)_T	0	0
ENSG00000199535.1	RNA5SP305	-0.66553	0.0908102	0.14465	0.294117647058824	0.391868512110727	NPM1(5)_T	0	0
ENSG00000124159.15	MATN4	-0.66559	0.00939543	0.018655	0.867647058823529	0.859861591695502	NPM1(5)_T	0	0
ENSG00000227354.7	RBM26-AS1	-0.66562	7.60499e-13	4.5091e-12	1	1	NPM1(5)_T	0	0
ENSG00000138449.11	SLC40A1	-0.66564	8.59294e-05	0.0002347	1	1	NPM1(5)_T	0	0
ENSG00000227359.1	LINC02936	-0.66586	3.04611e-07	1.109e-06	0.985294117647059	0.987889273356401	NPM1(5)_T	0	0
ENSG00000214896.4	RPSAP55	-0.66589	0.00301369	0.0065453	0.558823529411765	0.808823529411765	NPM1(5)_T	0	0
ENSG00000233732.5	IGHV3OR16-10	-0.66606	0.205786	0.29479	0.102941176470588	0.230103806228374	NPM1(5)_T	0	0
ENSG00000252677.1		-0.66606	0.0602082	0.1003	0.191176470588235	0.352941176470588	NPM1(5)_T	0	0
ENSG00000154678.18	PDE1C	-0.66607	0.0155984	0.029672	0.808823529411765	0.830449826989619	NPM1(5)_T	0	0
ENSG00000180257.14	ZNF816	-0.66613	6.76766e-14	4.3246e-13	1	0.998269896193772	NPM1(5)_T	0	1
ENSG00000276408.1		-0.66623	0.00669619	0.013666	0.558823529411765	0.666955017301038	NPM1(5)_T	0	0
ENSG00000257241.1		-0.66629	0.248449	0.34549	0.0735294117647059	0.176470588235294	NPM1(5)_T	0	0
ENSG00000199240.1	RNA5SP46	-0.66636	0.193119	0.27946	0.0441176470588235	0.188581314878893	NPM1(5)_T	0	0
ENSG00000259286.3		-0.66637	0.00579646	0.011968	0.75	0.714532871972318	NPM1(5)_T	0	0
ENSG00000174225.15	ARL13A	-0.66645	1.22337e-09	5.5707e-09	1	0.988754325259516	NPM1(5)_T	0	0
ENSG00000264575.1	LINC00526	-0.6665	4.08418e-12	2.2841e-11	1	0.998269896193772	NPM1(5)_T	0	0
ENSG00000228363.2	CHMP3-AS1	-0.66655	2.87643e-08	1.158e-07	1	0.999134948096886	NPM1(5)_T	0	0
ENSG00000242060.1	RPS3AP49	-0.66655	8.00828e-07	2.7872e-06	0.985294117647059	0.999134948096886	NPM1(5)_T	0	0
ENSG00000243051.3	RN7SL269P	-0.66663	0.0400448	0.069666	0.264705882352941	0.429065743944637	NPM1(5)_T	0	0
ENSG00000122861.16	PLAU	-0.66676	4.29731e-06	1.3805e-05	1	1	NPM1(5)_T	1	0
ENSG00000188712.4	OR13D3P	-0.66677	0.0213929	0.039557	0.5	0.631487889273356	NPM1(5)_T	0	0
ENSG00000279114.1		-0.66706	0.000516583	0.0012663	0.970588235294118	0.908304498269896	NPM1(5)_T	0	0
ENSG00000250442.1	EIF3KP3	-0.66714	0.125831	0.19285	0.235294117647059	0.307958477508651	NPM1(5)_T	0	0
ENSG00000158423.17	RIBC1	-0.66729	1.78786e-15	1.2782e-14	1	0.998269896193772	NPM1(5)_T	0	0
ENSG00000119862.13	LGALSL	-0.66734	0.000371819	0.00093167	1	0.999134948096886	NPM1(5)_T	0	0
ENSG00000231130.1	HLA-T	-0.66743	0.00110552	0.0025805	0.705882352941177	0.835640138408305	NPM1(5)_T	0	0
ENSG00000256056.1	C12orf71BP	-0.66746	0.00462952	0.0097236	0.691176470588235	0.837370242214533	NPM1(5)_T	0	0
ENSG00000240625.3	RN7SL403P	-0.66768	6.00393e-07	2.1168e-06	0.941176470588235	0.955017301038062	NPM1(5)_T	0	0
ENSG00000242912.3	RN7SL384P	-0.66776	0.0554881	0.093316	0.323529411764706	0.487024221453287	NPM1(5)_T	0	0
ENSG00000065057.9	NTHL1	-0.66779	6.39692e-12	3.5215e-11	1	1	NPM1(5)_T	0	0
ENSG00000103091.15	WDR59	-0.66783	2.87176e-40	9.3656e-39	1	1	NPM1(5)_T	0	0
ENSG00000228236.2	TXNP5	-0.66786	0.00503273	0.010506	0.691176470588235	0.844290657439446	NPM1(5)_T	0	0
ENSG00000286674.1		-0.6679	0.140867	0.21267	0.132352941176471	0.269031141868512	NPM1(5)_T	0	0
ENSG00000262691.1		-0.66792	1.98963e-11	1.0582e-10	0.985294117647059	0.999134948096886	NPM1(5)_T	0	0
ENSG00000231074.9	HCG18	-0.66798	5.07438e-15	3.5138e-14	1	1	NPM1(5)_T	0	0
ENSG00000237708.1	SPIN2P1	-0.66799	0.00359803	0.0077118	0.544117647058823	0.713667820069204	NPM1(5)_T	0	0
ENSG00000232965.1	RPS12P18	-0.66802	0.149637	0.22406	0.176470588235294	0.283737024221453	NPM1(5)_T	0	0
ENSG00000085840.13	ORC1	-0.66804	7.71128e-11	3.8946e-10	1	1	NPM1(5)_T	0	0
ENSG00000179342.4		-0.66815	0.00561248	0.011618	0.588235294117647	0.819204152249135	NPM1(5)_T	0	0
ENSG00000200090.1		-0.66817	8.89867e-09	3.75e-08	1	0.991349480968858	NPM1(5)_T	0	0
ENSG00000261174.2	HMGB1P33	-0.66819	0.090452	0.14415	0.0882352941176471	0.255190311418685	NPM1(5)_T	0	0
ENSG00000240395.1	RPL5P23	-0.66829	9.80939e-16	7.1317e-15	1	0.999134948096886	NPM1(5)_T	0	0
ENSG00000238153.1		-0.66843	0.146216	0.21961	0.132352941176471	0.26038062283737	NPM1(5)_T	0	0
ENSG00000261766.1		-0.66846	1.60403e-11	8.5943e-11	1	0.994809688581315	NPM1(5)_T	0	0
ENSG00000101542.10	CDH20	-0.6685	0.0589605	0.098469	0.588235294117647	0.687716262975779	NPM1(5)_T	0	0
ENSG00000277308.1		-0.66852	0.224671	0.31802	0.147058823529412	0.199826989619377	NPM1(5)_T	0	0
ENSG00000225400.1	RAB28P5	-0.66854	1.76644e-05	5.2668e-05	0.897058823529412	0.92560553633218	NPM1(5)_T	0	0
ENSG00000116717.13	GADD45A	-0.66859	4.81458e-08	1.896e-07	1	1	NPM1(5)_T	0	1
ENSG00000261393.1		-0.66865	0.0144329	0.02765	0.411764705882353	0.551903114186851	NPM1(5)_T	0	0
ENSG00000143369.15	ECM1	-0.6688	2.12678e-05	6.2697e-05	1	1	NPM1(5)_T	0	0
ENSG00000231029.2		-0.6688	0.0262828	0.047658	0.455882352941176	0.551903114186851	NPM1(5)_T	0	0
ENSG00000227054.1	FDX1P2	-0.66881	0.116102	0.17984	0.176470588235294	0.262975778546713	NPM1(5)_T	0	0
ENSG00000268205.1		-0.66893	2.7202e-16	2.0639e-15	1	1	NPM1(5)_T	0	0
ENSG00000149926.13	TLCD3B	-0.66894	3.25743e-06	1.0599e-05	0.985294117647059	0.993944636678201	NPM1(5)_T	0	0
ENSG00000035115.22	SH3YL1	-0.66908	1.50696e-20	1.5077e-19	1	1	NPM1(5)_T	0	0
ENSG00000267682.1		-0.66909	8.69421e-08	3.3402e-07	1	0.98961937716263	NPM1(5)_T	0	0
ENSG00000274460.1		-0.66917	1.37248e-09	6.2225e-09	1	0.996539792387543	NPM1(5)_T	0	0
ENSG00000254934.5	LINC00678	-0.66933	0.065463	0.10809	0.426470588235294	0.508650519031142	NPM1(5)_T	0	0
ENSG00000206822.1		-0.66944	0.015933	0.030245	0.441176470588235	0.582179930795848	NPM1(5)_T	0	0
ENSG00000265355.1	MIR3136	-0.66946	0.000236536	0.00061003	0.823529411764706	0.891003460207612	NPM1(5)_T	0	0
ENSG00000287496.1		-0.66949	0.00143989	0.0033014	0.75	0.755190311418685	NPM1(5)_T	0	0
ENSG00000004399.13	PLXND1	-0.6695	1.43141e-14	9.5782e-14	1	1	NPM1(5)_T	1	1
ENSG00000124827.7	GCM2	-0.66956	0.051194	0.086813	0.25	0.477508650519031	NPM1(5)_T	0	1
ENSG00000165923.16	AGBL2	-0.6696	6.11527e-10	2.8583e-09	1	1	NPM1(5)_T	0	0
ENSG00000076003.5	MCM6	-0.66969	3.27208e-15	2.2985e-14	1	1	NPM1(5)_T	0	0
ENSG00000285884.1		-0.6697	1.79929e-07	6.7047e-07	0.985294117647059	0.978373702422145	NPM1(5)_T	0	0
ENSG00000180730.5	SHISA2	-0.66971	0.0187676	0.035132	0.897058823529412	0.871107266435986	NPM1(5)_T	0	0
ENSG00000205959.4		-0.66971	4.14008e-09	1.8002e-08	1	0.993079584775087	NPM1(5)_T	0	0
ENSG00000288019.1		-0.66976	0.013873	0.02667	0.588235294117647	0.633217993079585	NPM1(5)_T	0	0
ENSG00000229358.3	DPY19L1P1	-0.66978	7.04773e-11	3.572e-10	1	1	NPM1(5)_T	0	0
ENSG00000249364.6	LINC02997	-0.66993	0.0911719	0.14517	0.323529411764706	0.358131487889273	NPM1(5)_T	0	0
ENSG00000125430.9	HS3ST3B1	-0.66998	7.42216e-07	2.591e-06	1	1	NPM1(5)_T	0	0
ENSG00000267939.1		-0.67005	2.26845e-11	1.2025e-10	1	0.998269896193772	NPM1(5)_T	0	0
ENSG00000243256.1	RPL30P14	-0.67007	0.00461245	0.00969	0.808823529411765	0.833044982698962	NPM1(5)_T	0	0
ENSG00000185666.15	SYN3	-0.67022	0.000264184	0.00067661	0.970588235294118	0.976643598615917	NPM1(5)_T	0	0
ENSG00000162458.13	FBLIM1	-0.67026	0.00300443	0.0065265	0.764705882352941	0.938581314878893	NPM1(5)_T	0	0
ENSG00000239626.1	RPSAP41	-0.67032	0.0600397	0.10005	0.323529411764706	0.500865051903114	NPM1(5)_T	0	0
ENSG00000229197.1	RPS15AP28	-0.67046	0.0891621	0.14233	0.279411764705882	0.417820069204152	NPM1(5)_T	0	0
ENSG00000227096.1	HMGB3P8	-0.67051	0.0459373	0.078837	0.25	0.411764705882353	NPM1(5)_T	0	0
ENSG00000259093.2		-0.67061	0.00166665	0.0037783	0.735294117647059	0.812283737024221	NPM1(5)_T	0	0
ENSG00000286757.2		-0.67073	3.30832e-08	1.3255e-07	1	0.991349480968858	NPM1(5)_T	0	0
ENSG00000273489.1		-0.67077	0.000321643	0.00081269	0.911764705882353	0.91522491349481	NPM1(5)_T	0	0
ENSG00000208002.1	MIR643	-0.67085	7.53776e-05	0.00020725	0.808823529411765	0.911764705882353	NPM1(5)_T	0	0
ENSG00000261714.2		-0.67087	0.000550069	0.0013438	0.705882352941177	0.869377162629758	NPM1(5)_T	0	0
ENSG00000126775.9	ATG14	-0.67088	1.85298e-15	1.3235e-14	1	1	NPM1(5)_T	0	0
ENSG00000280278.1		-0.67094	0.000408963	0.0010188	0.735294117647059	0.89878892733564	NPM1(5)_T	0	0
ENSG00000224820.2	BTF3P4	-0.67105	4.157e-06	1.3372e-05	0.897058823529412	0.966262975778547	NPM1(5)_T	0	0
ENSG00000254793.1	FDPSP4	-0.67112	0.00515261	0.010737	0.588235294117647	0.713667820069204	NPM1(5)_T	0	0
ENSG00000270124.1		-0.6712	6.37117e-06	2.005e-05	1	0.995674740484429	NPM1(5)_T	0	0
ENSG00000240376.1		-0.67126	4.45506e-10	2.1045e-09	1	1	NPM1(5)_T	0	0
ENSG00000189362.12	NEMP2	-0.67133	1.85531e-34	4.3477e-33	1	1	NPM1(5)_T	0	0
ENSG00000159445.13	THEM4	-0.67145	3.15767e-10	1.5095e-09	1	1	NPM1(5)_T	0	0
ENSG00000025156.13	HSF2	-0.67163	3.74606e-12	2.1021e-11	1	1	NPM1(5)_T	0	1
ENSG00000277423.1		-0.67164	1.13307e-12	6.6311e-12	1	0.999134948096886	NPM1(5)_T	0	0
ENSG00000265749.6		-0.67167	5.70287e-13	3.4098e-12	1	0.998269896193772	NPM1(5)_T	0	0
ENSG00000182870.13	GALNT9	-0.6717	0.0019741	0.0044188	0.808823529411765	0.891003460207612	NPM1(5)_T	0	0
ENSG00000176909.12	MAMSTR	-0.67176	4.30875e-11	2.2249e-10	1	0.998269896193772	NPM1(5)_T	0	0
ENSG00000237921.2		-0.67176	0.0116522	0.022737	0.470588235294118	0.660034602076125	NPM1(5)_T	0	0
ENSG00000243227.3	RN7SL55P	-0.67184	0.0108195	0.021224	0.558823529411765	0.676470588235294	NPM1(5)_T	0	0
ENSG00000252919.1		-0.67188	0.0390967	0.068202	0.367647058823529	0.443771626297578	NPM1(5)_T	0	0
ENSG00000239830.1	RPS4XP22	-0.67213	3.04683e-06	9.9467e-06	1	0.996539792387543	NPM1(5)_T	0	0
ENSG00000183161.6	FANCF	-0.67215	9.7199e-17	7.5793e-16	1	1	NPM1(5)_T	0	0
ENSG00000232653.8	GOLGA8N	-0.67215	1.88259e-10	9.1803e-10	1	1	NPM1(5)_T	0	0
ENSG00000204671.2	IL31	-0.67218	0.114019	0.177	0.191176470588235	0.366782006920415	NPM1(5)_T	0	0
ENSG00000259349.2	APPBP2-DT	-0.67223	4.74562e-08	1.8701e-07	0.985294117647059	0.986159169550173	NPM1(5)_T	0	0
ENSG00000164327.13	RICTOR	-0.67227	5.40635e-12	2.9961e-11	1	1	NPM1(5)_T	0	0
ENSG00000238275.2	HOMER2P2	-0.67231	0.138208	0.20912	0.0882352941176471	0.328719723183391	NPM1(5)_T	0	0
ENSG00000272507.1	RNU6-88P	-0.67237	2.54802e-05	7.4413e-05	0.941176470588235	0.922145328719723	NPM1(5)_T	0	0
ENSG00000257078.1		-0.67248	0.0770398	0.12499	0.220588235294118	0.359861591695502	NPM1(5)_T	0	0
ENSG00000262381.1	MTATP6P24	-0.6725	0.156018	0.23235	0.161764705882353	0.247404844290657	NPM1(5)_T	0	0
ENSG00000260109.1		-0.67251	0.201077	0.28902	0.132352941176471	0.226643598615917	NPM1(5)_T	0	0
ENSG00000151338.18	MIPOL1	-0.67255	0.0341775	0.060406	0.617647058823529	0.732698961937716	NPM1(5)_T	0	0
ENSG00000235629.1	LINC02922	-0.67256	0.00324106	0.0069987	0.588235294117647	0.735294117647059	NPM1(5)_T	0	0
ENSG00000148308.18	GTF3C5	-0.67267	2.07684e-24	2.663e-23	1	1	NPM1(5)_T	0	0
ENSG00000277147.6	LINC00869	-0.67277	4.91679e-14	3.1737e-13	1	1	NPM1(5)_T	0	0
ENSG00000150401.15	DCUN1D2	-0.67285	2.98249e-29	5.1093e-28	1	1	NPM1(5)_T	0	0
ENSG00000154545.16	MAGED4	-0.67285	0.0567196	0.095154	0.161764705882353	0.354671280276817	NPM1(5)_T	0	0
ENSG00000199168.3	MIR374A	-0.67296	0.156013	0.23235	0.0882352941176471	0.221453287197232	NPM1(5)_T	0	0
ENSG00000087095.13	NLK	-0.6732	1.46424e-16	1.1284e-15	1	1	NPM1(5)_T	0	0
ENSG00000182504.11	CEP97	-0.67325	9.62202e-23	1.1066e-21	1	1	NPM1(5)_T	0	0
ENSG00000227081.5	RPS27P3	-0.67325	2.61336e-09	1.1589e-08	1	1	NPM1(5)_T	0	0
ENSG00000287370.1		-0.67337	0.00779422	0.015696	0.558823529411765	0.646193771626298	NPM1(5)_T	0	0
ENSG00000229601.1		-0.67341	0.000124026	0.000332	0.911764705882353	0.920415224913495	NPM1(5)_T	0	0
ENSG00000215120.2	SOCS6P1	-0.67343	0.0159904	0.030344	0.5	0.608996539792388	NPM1(5)_T	0	0
ENSG00000130921.8	MTRFR	-0.67353	5.87449e-27	8.8082e-26	1	1	NPM1(5)_T	0	0
ENSG00000254701.3		-0.67353	0.0133145	0.025687	0.75	0.715397923875433	NPM1(5)_T	0	0
ENSG00000220161.4	LINC02076	-0.67357	2.42849e-08	9.839e-08	1	0.994809688581315	NPM1(5)_T	0	0
ENSG00000154016.14	GRAP	-0.67359	7.04534e-14	4.4937e-13	1	0.999134948096886	NPM1(5)_T	0	0
ENSG00000163814.8	CDCP1	-0.67361	0.00162286	0.0036874	1	0.998269896193772	NPM1(5)_T	1	0
ENSG00000241343.10	RPL36A	-0.67372	7.82034e-17	6.1398e-16	1	1	NPM1(5)_T	0	1
ENSG00000255815.3	KRT8P11	-0.67375	0.0217336	0.040127	0.397058823529412	0.525086505190311	NPM1(5)_T	0	0
ENSG00000253952.1	HIGD1AP18	-0.67383	0.0170647	0.032216	0.426470588235294	0.565743944636678	NPM1(5)_T	0	0
ENSG00000187105.9	HEATR4	-0.67399	2.92517e-13	1.7902e-12	1	1	NPM1(5)_T	0	0
ENSG00000239868.3	RN7SL34P	-0.67407	1.04338e-05	3.2012e-05	0.941176470588235	0.974048442906574	NPM1(5)_T	0	0
ENSG00000261687.1		-0.67409	0.00742832	0.015023	0.455882352941176	0.647058823529412	NPM1(5)_T	0	0
ENSG00000249163.3	PRPF39-DT	-0.67412	0.0771892	0.12518	0.147058823529412	0.307958477508651	NPM1(5)_T	0	0
ENSG00000286846.1		-0.67414	2.2613e-06	7.4916e-06	0.926470588235294	0.969723183391003	NPM1(5)_T	0	0
ENSG00000226699.1		-0.67426	1.30077e-06	4.4248e-06	0.955882352941177	0.972318339100346	NPM1(5)_T	0	0
ENSG00000149257.16	SERPINH1	-0.67432	3.41189e-06	1.1074e-05	1	1	NPM1(5)_T	1	0
ENSG00000160953.16	PWWP3A	-0.67435	9.39865e-15	6.3817e-14	1	1	NPM1(5)_T	0	0
ENSG00000272886.6	DCP1A	-0.67456	4.16705e-14	2.7076e-13	1	1	NPM1(5)_T	0	1
ENSG00000263011.1		-0.67462	8.46175e-09	3.573e-08	0.970588235294118	0.977508650519031	NPM1(5)_T	0	0
ENSG00000239345.2	HNRNPA1P26	-0.67465	0.000106767	0.00028806	0.897058823529412	0.913494809688581	NPM1(5)_T	0	0
ENSG00000197989.14	SNHG12	-0.67482	7.66452e-17	6.0238e-16	1	1	NPM1(5)_T	0	0
ENSG00000226913.2	BSN-DT	-0.67486	0.013803	0.026546	0.397058823529412	0.585640138408305	NPM1(5)_T	0	0
ENSG00000217746.1		-0.67494	0.0536259	0.090511	0.147058823529412	0.31401384083045	NPM1(5)_T	0	0
ENSG00000244203.2	FOXP1-AS1	-0.67501	2.16826e-07	8.0089e-07	1	0.993944636678201	NPM1(5)_T	0	0
ENSG00000262158.1	MTCO3P24	-0.67515	0.150485	0.22518	0.220588235294118	0.32439446366782	NPM1(5)_T	0	0
ENSG00000004846.16	ABCB5	-0.67517	0.0313904	0.055926	0.397058823529412	0.680795847750865	NPM1(5)_T	0	0
ENSG00000153684.15	GOLGA8F	-0.67521	0.0548644	0.092364	0.235294117647059	0.403114186851211	NPM1(5)_T	0	0
ENSG00000283528.2	TCAF2C	-0.67521	0.0608334	0.10123	0.264705882352941	0.338235294117647	NPM1(5)_T	0	0
ENSG00000188707.6	ZBED10P	-0.67533	3.13677e-11	1.6419e-10	1	1	NPM1(5)_T	0	1
ENSG00000168065.16	SLC22A11	-0.67534	0.00505616	0.01055	0.411764705882353	0.826989619377163	NPM1(5)_T	0	0
ENSG00000085721.13	RRN3	-0.67536	3.11894e-16	2.3552e-15	1	1	NPM1(5)_T	0	1
ENSG00000187504.6	RPL7P48	-0.6756	4.28886e-05	0.00012196	0.897058823529412	0.980103806228374	NPM1(5)_T	0	0
ENSG00000271390.1		-0.67563	0.164123	0.24263	0.205882352941176	0.279411764705882	NPM1(5)_T	0	0
ENSG00000232470.1		-0.67568	1.03798e-17	8.6506e-17	1	1	NPM1(5)_T	0	0
ENSG00000243295.2	CFAP20DC-DT	-0.6758	0.04668	0.079942	0.367647058823529	0.499134948096886	NPM1(5)_T	0	0
ENSG00000242767.1	ZBTB20-AS4	-0.67584	0.000867433	0.0020568	0.691176470588235	0.844290657439446	NPM1(5)_T	0	0
ENSG00000107742.13	SPOCK2	-0.67585	3.40663e-05	9.8004e-05	1	1	NPM1(5)_T	0	0
ENSG00000258560.1		-0.67597	0.0125706	0.024371	0.441176470588235	0.625432525951557	NPM1(5)_T	0	0
ENSG00000209482.1	SNORD83A	-0.67609	7.1734e-10	3.3306e-09	1	0.993079584775087	NPM1(5)_T	0	0
ENSG00000265203.2	RBP3	-0.67612	0.0352364	0.062076	0.205882352941176	0.457612456747405	NPM1(5)_T	0	0
ENSG00000127366.5	TAS2R5	-0.6762	2.72096e-06	8.9311e-06	1	0.980103806228374	NPM1(5)_T	0	0
ENSG00000244585.1	RPL12P33	-0.6762	0.000169845	0.00044587	0.823529411764706	0.926470588235294	NPM1(5)_T	0	0
ENSG00000236867.1		-0.67622	0.000367939	0.00092242	0.926470588235294	0.971453287197232	NPM1(5)_T	0	0
ENSG00000252915.1		-0.67629	1.29302e-08	5.361e-08	1	0.987024221453287	NPM1(5)_T	0	0
ENSG00000258524.1	NT5CP1	-0.67631	1.41461e-05	4.2663e-05	0.911764705882353	0.945501730103806	NPM1(5)_T	0	0
ENSG00000222255.1	RNU6-101P	-0.67634	1.33734e-05	4.0465e-05	0.970588235294118	0.97318339100346	NPM1(5)_T	0	0
ENSG00000218226.1	TATDN2P2	-0.67635	1.02344e-08	4.283e-08	1	1	NPM1(5)_T	0	0
ENSG00000249976.2		-0.6764	0.123276	0.18948	0.117647058823529	0.235294117647059	NPM1(5)_T	0	0
ENSG00000152433.15	ZNF547	-0.67656	1.19941e-08	4.9854e-08	1	0.993079584775087	NPM1(5)_T	0	1
ENSG00000166526.18	ZNF3	-0.67656	5.41767e-23	6.3313e-22	1	1	NPM1(5)_T	0	1
ENSG00000020426.11	MNAT1	-0.6766	5.25354e-28	8.3445e-27	1	1	NPM1(5)_T	0	1
ENSG00000224017.2	LINC01449	-0.67668	0.192521	0.27871	0.132352941176471	0.214532871972318	NPM1(5)_T	0	0
ENSG00000251299.1	SLC25A15P3	-0.67669	0.146551	0.22003	0.117647058823529	0.249134948096886	NPM1(5)_T	0	0
ENSG00000255348.1		-0.6767	0.0030591	0.0066346	0.691176470588235	0.761245674740484	NPM1(5)_T	0	0
ENSG00000268047.1		-0.67695	1.30905e-09	5.9464e-09	1	0.993079584775087	NPM1(5)_T	0	0
ENSG00000236741.4		-0.67696	0.0379056	0.066331	0.176470588235294	0.391868512110727	NPM1(5)_T	0	0
ENSG00000256980.5	KHDC1L	-0.67696	0.0287183	0.051645	0.279411764705882	0.461072664359862	NPM1(5)_T	0	0
ENSG00000242858.1	RPL13AP14	-0.67707	1.37798e-05	4.1607e-05	0.867647058823529	0.967128027681661	NPM1(5)_T	0	0
ENSG00000261560.1		-0.67709	5.04627e-08	1.9842e-07	1	0.998269896193772	NPM1(5)_T	0	0
ENSG00000281477.1	LINC01955	-0.67766	0.169895	0.25013	0.0441176470588235	0.20242214532872	NPM1(5)_T	0	0
ENSG00000174678.9	FAM47DP	-0.67786	0.0709619	0.11617	0.161764705882353	0.356401384083045	NPM1(5)_T	0	0
ENSG00000185158.12	LRRC37B	-0.67795	4.938e-28	7.8572e-27	1	1	NPM1(5)_T	0	0
ENSG00000176054.6	RPL23P2	-0.67801	7.05719e-17	5.568e-16	1	0.999134948096886	NPM1(5)_T	0	0
ENSG00000111581.10	NUP107	-0.67804	1.91047e-31	3.7027e-30	1	1	NPM1(5)_T	0	0
ENSG00000136104.21	RNASEH2B	-0.67818	1.64084e-41	5.8042e-40	1	1	NPM1(5)_T	0	0
ENSG00000254878.1		-0.67824	0.184439	0.26857	0.0882352941176471	0.224048442906574	NPM1(5)_T	0	0
ENSG00000286907.1		-0.67829	0.0505592	0.085853	0.617647058823529	0.627162629757785	NPM1(5)_T	0	0
ENSG00000230371.1	KARS1P2	-0.67838	0.0677783	0.11151	0.176470588235294	0.323529411764706	NPM1(5)_T	0	0
ENSG00000261247.1	GOLGA8T	-0.67847	5.89004e-06	1.8609e-05	0.970588235294118	0.978373702422145	NPM1(5)_T	0	0
ENSG00000196458.11	ZNF605	-0.67849	8.98916e-18	7.5252e-17	1	1	NPM1(5)_T	0	1
ENSG00000201998.1	SNORA23	-0.67852	0.00174351	0.0039377	0.735294117647059	0.842560553633218	NPM1(5)_T	0	0
ENSG00000168314.17	MOBP	-0.67853	0.013003	0.025138	0.529411764705882	0.736159169550173	NPM1(5)_T	0	0
ENSG00000163281.12	GNPDA2	-0.67868	1.37336e-23	1.6714e-22	1	1	NPM1(5)_T	0	0
ENSG00000201435.1	RNU4-24P	-0.67869	0.00518166	0.010792	0.632352941176471	0.771626297577855	NPM1(5)_T	0	0
ENSG00000258317.1		-0.6787	3.73583e-13	2.2634e-12	1	0.999134948096886	NPM1(5)_T	0	0
ENSG00000166965.12	RCCD1	-0.67872	5.3521e-16	3.9692e-15	1	1	NPM1(5)_T	0	0
ENSG00000256188.3	TAS2R30	-0.67887	0.000309472	0.00078424	0.926470588235294	0.955017301038062	NPM1(5)_T	0	0
ENSG00000188599.17	NPIPP1	-0.67895	3.41223e-15	2.3924e-14	1	0.999134948096886	NPM1(5)_T	0	0
ENSG00000170271.11	FAXDC2	-0.67901	3.77035e-06	1.2171e-05	1	1	NPM1(5)_T	0	0
ENSG00000168038.11	ULK4	-0.67908	1.67778e-18	1.4721e-17	1	1	NPM1(5)_T	0	0
ENSG00000165948.11	IFI27L1	-0.67915	1.04437e-24	1.3698e-23	1	1	NPM1(5)_T	0	0
ENSG00000167964.13	RAB26	-0.67921	3.7267e-05	0.00010677	0.970588235294118	0.993079584775087	NPM1(5)_T	0	0
ENSG00000034693.15	PEX3	-0.6795	1.10998e-26	1.6374e-25	1	0.999134948096886	NPM1(5)_T	0	0
ENSG00000225335.3		-0.67951	2.3375e-16	1.7826e-15	1	0.998269896193772	NPM1(5)_T	0	0
ENSG00000186468.13	RPS23	-0.67957	1.89436e-18	1.6585e-17	1	1	NPM1(5)_T	1	0
ENSG00000144713.13	RPL32	-0.67962	4.49575e-20	4.3585e-19	1	1	NPM1(5)_T	1	0
ENSG00000255291.2	HMGB1P40	-0.67971	0.00309045	0.0067003	0.779411764705882	0.818339100346021	NPM1(5)_T	0	0
ENSG00000119630.14	PGF	-0.67974	1.35272e-05	4.0892e-05	1	0.994809688581315	NPM1(5)_T	0	0
ENSG00000247735.2	KCTD13-DT	-0.67987	1.76854e-09	7.9464e-09	0.985294117647059	0.987889273356401	NPM1(5)_T	0	0
ENSG00000212232.1	SNORD17	-0.67989	1.68512e-07	6.295e-07	1	1	NPM1(5)_T	0	0
ENSG00000100003.18	SEC14L2	-0.67998	5.48684e-07	1.9427e-06	1	0.999134948096886	NPM1(5)_T	0	0
ENSG00000198104.3	OR2T6	-0.68001	0.184661	0.26882	0.0294117647058824	0.193771626297578	NPM1(5)_T	0	0
ENSG00000106992.19	AK1	-0.68003	4.27599e-10	2.0227e-09	1	1	NPM1(5)_T	0	0
ENSG00000258918.1		-0.68004	0.0428798	0.074113	0.308823529411765	0.440311418685121	NPM1(5)_T	0	0
ENSG00000180438.15	TPRXL	-0.68005	0.0398595	0.069376	0.382352941176471	0.52681660899654	NPM1(5)_T	0	0
ENSG00000263006.6	ROCK1P1	-0.68008	1.40162e-07	5.2774e-07	1	0.996539792387543	NPM1(5)_T	0	0
ENSG00000075429.9	CACNG5	-0.68013	0.0219525	0.040483	0.441176470588235	0.674740484429066	NPM1(5)_T	0	0
ENSG00000251712.3	RNU7-20P	-0.68034	0.00128549	0.0029704	0.735294117647059	0.816608996539792	NPM1(5)_T	0	0
ENSG00000262619.2	LINC00621	-0.68038	0.0792683	0.12818	0.367647058823529	0.419550173010381	NPM1(5)_T	0	0
ENSG00000209645.1	SNORD105	-0.68042	0.0251266	0.045777	0.323529411764706	0.491349480968858	NPM1(5)_T	0	0
ENSG00000188660.4	LINC00319	-0.68043	0.0786707	0.1273	0.441176470588235	0.5	NPM1(5)_T	0	0
ENSG00000263321.1		-0.68062	0.000106015	0.00028624	0.808823529411765	0.8780276816609	NPM1(5)_T	0	0
ENSG00000259818.1	CZIB-DT	-0.68067	2.46465e-05	7.2134e-05	0.823529411764706	0.923010380622837	NPM1(5)_T	0	0
ENSG00000221230.1	MIR548L	-0.6807	0.000295022	0.00074966	0.838235294117647	0.849480968858132	NPM1(5)_T	0	0
ENSG00000268798.1		-0.68074	1.08368e-08	4.5233e-08	1	0.998269896193772	NPM1(5)_T	0	0
ENSG00000233674.2		-0.68075	0.00290193	0.0063204	0.720588235294118	0.779411764705882	NPM1(5)_T	0	0
ENSG00000189409.14	MMP23B	-0.68077	0.000290291	0.00073848	0.823529411764706	0.875432525951557	NPM1(5)_T	0	0
ENSG00000165899.11	OTOGL	-0.68079	0.0557313	0.093675	0.235294117647059	0.561418685121107	NPM1(5)_T	0	0
ENSG00000201868.1		-0.681	0.00437202	0.0092261	0.544117647058823	0.668685121107266	NPM1(5)_T	0	0
ENSG00000174572.3	RPL10P2	-0.68103	0.0422989	0.073211	0.367647058823529	0.494809688581315	NPM1(5)_T	0	0
ENSG00000134461.16	ANKRD16	-0.68104	4.58698e-19	4.1805e-18	1	1	NPM1(5)_T	0	0
ENSG00000238423.1	SNORD42B	-0.68107	0.0169382	0.031998	0.352941176470588	0.475778546712803	NPM1(5)_T	0	0
ENSG00000252975.1		-0.68115	0.0205686	0.038178	0.455882352941176	0.612456747404844	NPM1(5)_T	0	0
ENSG00000263220.1		-0.68118	4.01537e-07	1.4438e-06	1	0.97923875432526	NPM1(5)_T	0	0
ENSG00000287360.1		-0.68135	0.149675	0.22411	0.147058823529412	0.242214532871972	NPM1(5)_T	0	0
ENSG00000260306.1		-0.68141	4.45022e-10	2.1025e-09	1	0.993944636678201	NPM1(5)_T	0	0
ENSG00000286070.2		-0.68141	2.82589e-07	1.0323e-06	0.911764705882353	0.960207612456747	NPM1(5)_T	0	0
ENSG00000288087.1		-0.68142	0.214503	0.30561	0.220588235294118	0.232698961937716	NPM1(5)_T	0	0
ENSG00000234352.9		-0.68147	0.185217	0.26954	0.0735294117647059	0.198961937716263	NPM1(5)_T	0	0
ENSG00000287322.1		-0.68154	6.83246e-05	0.00018903	0.808823529411765	0.911764705882353	NPM1(5)_T	0	0
ENSG00000266074.10	BAHCC1	-0.68164	2.39543e-07	8.8137e-07	1	1	NPM1(5)_T	0	0
ENSG00000250666.1	LINC01596	-0.68172	0.0564843	0.094813	0.279411764705882	0.390138408304498	NPM1(5)_T	0	0
ENSG00000233190.1	RPS24P13	-0.68178	0.00372452	0.0079577	0.632352941176471	0.775951557093426	NPM1(5)_T	0	0
ENSG00000224655.7	LINC01823	-0.68179	0.0198261	0.036924	0.382352941176471	0.546712802768166	NPM1(5)_T	0	0
ENSG00000183346.9	CABCOCO1	-0.68181	0.0509	0.086366	0.176470588235294	0.523356401384083	NPM1(5)_T	0	0
ENSG00000233757.6	ZNF892	-0.68184	5.37446e-08	2.1074e-07	1	0.986159169550173	NPM1(5)_T	0	1
ENSG00000166947.15	EPB42	-0.68185	0.0105648	0.020775	0.970588235294118	0.98961937716263	NPM1(5)_T	0	0
ENSG00000263711.6	LINC02864	-0.68189	0.188378	0.27353	0.176470588235294	0.250865051903114	NPM1(5)_T	0	0
ENSG00000165121.11		-0.68192	9.41679e-23	1.0843e-21	1	1	NPM1(5)_T	0	0
ENSG00000258632.2		-0.68193	0.0159275	0.030236	0.485294117647059	0.670415224913495	NPM1(5)_T	0	0
ENSG00000268955.2		-0.68212	0.038897	0.067886	0.367647058823529	0.472318339100346	NPM1(5)_T	0	0
ENSG00000136925.15	TSTD2	-0.68213	1.50586e-25	2.0865e-24	1	1	NPM1(5)_T	0	0
ENSG00000144648.16	ACKR2	-0.6823	4.07593e-05	0.00011617	0.941176470588235	0.98356401384083	NPM1(5)_T	0	0
ENSG00000224699.9	LAMTOR5-AS1	-0.68238	4.63907e-21	4.7948e-20	1	1	NPM1(5)_T	0	0
ENSG00000251340.1	MTCYBP35	-0.68248	0.00626424	0.012857	0.691176470588235	0.829584775086505	NPM1(5)_T	0	0
ENSG00000231395.1	ARL4AP4	-0.68249	3.13264e-05	9.0494e-05	0.985294117647059	0.993079584775087	NPM1(5)_T	0	0
ENSG00000225595.2	LINC01623	-0.68252	0.0610862	0.10161	0.176470588235294	0.366782006920415	NPM1(5)_T	0	0
ENSG00000233008.6	LINC01725	-0.68253	0.000413673	0.0010297	0.882352941176471	0.879757785467128	NPM1(5)_T	0	0
ENSG00000150477.15	KIAA1328	-0.68256	4.76419e-30	8.5241e-29	1	1	NPM1(5)_T	0	0
ENSG00000259291.2	ZNF710-AS1	-0.68258	2.79401e-25	3.7914e-24	1	1	NPM1(5)_T	0	0
ENSG00000237595.5	LINC01275	-0.68259	0.000969582	0.0022824	0.676470588235294	0.826989619377163	NPM1(5)_T	0	0
ENSG00000241749.4	RPSAP52	-0.68262	0.0299954	0.053702	0.602941176470588	0.704152249134948	NPM1(5)_T	0	0
ENSG00000236581.9	STARD13-AS	-0.68274	0.00536667	0.011151	0.735294117647059	0.860726643598616	NPM1(5)_T	0	0
ENSG00000159216.19	RUNX1	-0.68288	1.34037e-21	1.4334e-20	1	1	NPM1(5)_T	0	1
ENSG00000136942.15	RPL35	-0.68318	6.95846e-18	5.8648e-17	1	1	NPM1(5)_T	1	0
ENSG00000286419.1		-0.68321	0.00199905	0.00447	0.897058823529412	0.949826989619377	NPM1(5)_T	0	0
ENSG00000255552.7	LY6G6E	-0.68324	0.0344476	0.060821	0.647058823529412	0.674740484429066	NPM1(5)_T	0	0
ENSG00000249446.2	TRAJ60	-0.68328	0.111782	0.17395	0.117647058823529	0.256920415224913	NPM1(5)_T	0	0
ENSG00000123119.12	NECAB1	-0.68346	0.00322975	0.0069773	1	0.969723183391003	NPM1(5)_T	0	0
ENSG00000134853.12	PDGFRA	-0.68347	0.0142271	0.027292	0.779411764705882	0.892733564013841	NPM1(5)_T	1	0
ENSG00000242692.1	RPS27AP1	-0.68361	1.69745e-06	5.7061e-06	0.970588235294118	0.995674740484429	NPM1(5)_T	0	0
ENSG00000261240.1		-0.68364	0.0294829	0.052905	0.264705882352941	0.420415224913495	NPM1(5)_T	0	0
ENSG00000264707.1	L3MBTL4-AS1	-0.68365	0.0176831	0.033274	0.691176470588235	0.72318339100346	NPM1(5)_T	0	0
ENSG00000226107.1	RPL36AP54	-0.68372	1.51118e-05	4.5421e-05	0.882352941176471	0.928200692041522	NPM1(5)_T	0	0
ENSG00000278847.1		-0.68375	0.0813787	0.13125	0.5	0.557958477508651	NPM1(5)_T	0	0
ENSG00000162639.16	HENMT1	-0.68377	4.70988e-13	2.8377e-12	1	1	NPM1(5)_T	0	0
ENSG00000272009.1		-0.68384	7.64731e-08	2.9545e-07	0.852941176470588	0.967993079584775	NPM1(5)_T	0	0
ENSG00000237737.6	DCTN1-AS1	-0.68387	4.93357e-06	1.574e-05	0.955882352941177	0.965397923875433	NPM1(5)_T	0	0
ENSG00000274492.1		-0.68396	0.0248015	0.045238	0.279411764705882	0.465397923875433	NPM1(5)_T	0	0
ENSG00000256651.1		-0.68404	0.0013995	0.0032146	0.882352941176471	0.832179930795848	NPM1(5)_T	0	0
ENSG00000215045.8	GRID2IP	-0.68406	1.16493e-07	4.4212e-07	1	0.997404844290657	NPM1(5)_T	0	0
ENSG00000234235.1	BOK-AS1	-0.68424	0.0796094	0.12868	0.235294117647059	0.34083044982699	NPM1(5)_T	0	0
ENSG00000236312.3	RPL34P34	-0.68431	2.35067e-08	9.5383e-08	1	1	NPM1(5)_T	0	0
ENSG00000229828.2	PDE4DIPP1	-0.68434	0.0599002	0.099849	0.264705882352941	0.416089965397924	NPM1(5)_T	0	0
ENSG00000271398.1		-0.68437	5.07223e-06	1.6158e-05	0.926470588235294	0.984429065743945	NPM1(5)_T	0	0
ENSG00000286342.1		-0.68437	0.00401239	0.0085255	0.867647058823529	0.961072664359862	NPM1(5)_T	0	0
ENSG00000174206.13	KICS2	-0.68438	1.24135e-25	1.728e-24	1	1	NPM1(5)_T	0	0
ENSG00000213642.3		-0.68459	0.14052	0.21222	0.176470588235294	0.301038062283737	NPM1(5)_T	0	0
ENSG00000272223.1		-0.68468	1.08268e-12	6.3479e-12	1	0.991349480968858	NPM1(5)_T	0	0
ENSG00000015171.20	ZMYND11	-0.6847	3.49952e-24	4.4126e-23	1	1	NPM1(5)_T	0	0
ENSG00000186244.7		-0.68481	0.0342263	0.060485	0.205882352941176	0.396193771626298	NPM1(5)_T	0	0
ENSG00000257199.2		-0.68494	0.000956541	0.002254	0.661764705882353	0.800173010380623	NPM1(5)_T	0	0
ENSG00000261081.1		-0.685	0.0978646	0.15465	0.0735294117647059	0.247404844290657	NPM1(5)_T	0	0
ENSG00000286829.1		-0.68509	0.0350584	0.061789	0.455882352941176	0.579584775086505	NPM1(5)_T	0	0
ENSG00000267192.1		-0.68515	1.26081e-05	3.8271e-05	0.911764705882353	0.903979238754325	NPM1(5)_T	0	0
ENSG00000177489.1	OR2G2	-0.6852	0.075192	0.1223	0.117647058823529	0.373702422145329	NPM1(5)_T	0	0
ENSG00000105640.13	RPL18A	-0.68532	1.65918e-17	1.3619e-16	1	1	NPM1(5)_T	0	0
ENSG00000187627.17	RGPD1	-0.68538	0.000164259	0.00043212	0.985294117647059	0.980103806228374	NPM1(5)_T	0	0
ENSG00000230849.2	GOT2P2	-0.68539	0.000120976	0.00032415	0.823529411764706	0.89878892733564	NPM1(5)_T	0	0
ENSG00000151475.6	SLC25A31	-0.68542	0.117437	0.18159	0.0882352941176471	0.258650519031142	NPM1(5)_T	0	0
ENSG00000234335.1	RPS4XP11	-0.68544	7.68343e-10	3.5604e-09	1	0.998269896193772	NPM1(5)_T	0	0
ENSG00000173473.11	SMARCC1	-0.68547	5.19404e-53	3.6863e-51	1	1	NPM1(5)_T	0	1
ENSG00000214089.3	RPL9P21	-0.68558	0.000424955	0.0010555	0.926470588235294	0.945501730103806	NPM1(5)_T	0	0
ENSG00000205414.1		-0.6857	0.0197933	0.036872	0.411764705882353	0.65916955017301	NPM1(5)_T	0	0
ENSG00000232848.1	RPL7AP18	-0.68575	0.000228251	0.00058977	0.720588235294118	0.886678200692042	NPM1(5)_T	0	0
ENSG00000254166.3	CASC19	-0.68578	0.0120905	0.023512	0.720588235294118	0.86159169550173	NPM1(5)_T	0	0
ENSG00000254846.1		-0.68578	7.27704e-05	0.00020049	0.808823529411765	0.914359861591695	NPM1(5)_T	0	0
ENSG00000269802.1		-0.68582	0.017008	0.032115	0.441176470588235	0.57439446366782	NPM1(5)_T	0	0
ENSG00000260830.1		-0.68584	2.53589e-07	9.3068e-07	0.897058823529412	0.951557093425606	NPM1(5)_T	0	0
ENSG00000241535.1	CBX5P1	-0.68601	3.98268e-05	0.00011364	0.970588235294118	0.980968858131488	NPM1(5)_T	0	0
ENSG00000141295.14	SCRN2	-0.68606	4.00056e-24	5.0245e-23	1	1	NPM1(5)_T	0	0
ENSG00000260625.3	RUSF1-DT	-0.68606	3.45901e-10	1.6474e-09	0.985294117647059	0.993944636678201	NPM1(5)_T	0	0
ENSG00000268947.1		-0.68606	9.38808e-09	3.9465e-08	1	0.993944636678201	NPM1(5)_T	0	0
ENSG00000233822.4	H2BC15	-0.68613	4.07576e-08	1.6169e-07	1	1	NPM1(5)_T	0	0
ENSG00000198077.10	CYP2A7	-0.68622	0.00588339	0.012131	0.632352941176471	0.77076124567474	NPM1(5)_T	0	0
ENSG00000251783.1	RNU6-1170P	-0.68623	0.0155495	0.029589	0.397058823529412	0.571799307958478	NPM1(5)_T	0	0
ENSG00000253213.1	USP12P1	-0.68639	7.12008e-05	0.00019637	0.852941176470588	0.928200692041522	NPM1(5)_T	0	0
ENSG00000113460.13	BRIX1	-0.6864	1.04908e-40	3.5189e-39	1	1	NPM1(5)_T	0	0
ENSG00000255375.3		-0.68652	0.217482	0.30923	0.0882352941176471	0.184256055363322	NPM1(5)_T	0	0
ENSG00000253366.3	GUSBP16	-0.6868	0.019701	0.03672	0.338235294117647	0.544117647058823	NPM1(5)_T	0	0
ENSG00000270133.1		-0.68685	5.77087e-07	2.0394e-06	0.941176470588235	0.961937716262976	NPM1(5)_T	0	0
ENSG00000206675.1	RNU6-32P	-0.68687	2.88068e-07	1.0515e-06	0.970588235294118	0.994809688581315	NPM1(5)_T	0	0
ENSG00000227879.2	PSPC1P1	-0.68688	0.00205567	0.0045867	0.970588235294118	0.97923875432526	NPM1(5)_T	0	0
ENSG00000105825.14	TFPI2	-0.6869	0.15658	0.23305	0.426470588235294	0.433391003460208	NPM1(5)_T	1	0
ENSG00000229063.2	TRBV23OR9-2	-0.68693	0.151053	0.22588	0.117647058823529	0.300173010380623	NPM1(5)_T	0	0
ENSG00000251163.1	PRELID3BP4	-0.68701	0.012297	0.023883	0.441176470588235	0.608131487889273	NPM1(5)_T	0	0
ENSG00000236297.1	EEF1A1P23	-0.68725	6.70623e-09	2.8571e-08	0.955882352941177	0.978373702422145	NPM1(5)_T	0	0
ENSG00000224545.1	RPL31P36	-0.68728	0.0225591	0.041504	0.397058823529412	0.519896193771626	NPM1(5)_T	0	0
ENSG00000131142.13	CCL25	-0.68738	0.00199728	0.0044665	0.676470588235294	0.905709342560554	NPM1(5)_T	0	0
ENSG00000136193.17	SCRN1	-0.68746	0.00154979	0.0035367	1	1	NPM1(5)_T	0	0
ENSG00000132640.15	BTBD3	-0.68749	3.31509e-21	3.4583e-20	1	1	NPM1(5)_T	0	0
ENSG00000255450.1	EEF1A1P47	-0.6876	0.0864446	0.1384	0.338235294117647	0.458477508650519	NPM1(5)_T	0	0
ENSG00000248713.1	C4orf54	-0.68767	0.132247	0.20126	0.117647058823529	0.282871972318339	NPM1(5)_T	0	0
ENSG00000134602.16	STK26	-0.68768	1.72525e-30	3.1641e-29	1	1	NPM1(5)_T	0	0
ENSG00000261431.1	DHX35-DT	-0.68791	0.00323242	0.006982	0.5	0.698961937716263	NPM1(5)_T	0	0
ENSG00000246339.6	EXTL3-AS1	-0.68807	1.13143e-08	4.7142e-08	1	0.999134948096886	NPM1(5)_T	0	0
ENSG00000068885.15	IFT80	-0.6881	1.12966e-16	8.7721e-16	1	1	NPM1(5)_T	0	0
ENSG00000284670.1	RPSAP56	-0.68815	0.000367344	0.00092103	0.676470588235294	0.885813148788927	NPM1(5)_T	0	0
ENSG00000188124.3	OR2AG2	-0.68821	0.0474065	0.081045	0.485294117647059	0.556228373702422	NPM1(5)_T	0	0
ENSG00000103319.12	EEF2K	-0.68844	1.60198e-29	2.7875e-28	1	1	NPM1(5)_T	0	0
ENSG00000252297.1	RNU6-875P	-0.68844	0.000814735	0.0019396	0.808823529411765	0.918685121107266	NPM1(5)_T	0	0
ENSG00000201806.1	RNU4-8P	-0.68854	1.19482e-05	3.6377e-05	0.941176470588235	0.964532871972318	NPM1(5)_T	0	0
ENSG00000275227.1		-0.68854	1.94875e-07	7.2302e-07	1	0.97923875432526	NPM1(5)_T	0	0
ENSG00000223445.1	RPL6P21	-0.68861	0.123214	0.18941	0.147058823529412	0.265570934256055	NPM1(5)_T	0	0
ENSG00000167799.10	NUDT8	-0.68866	1.28736e-09	5.8503e-09	1	1	NPM1(5)_T	0	0
ENSG00000259397.3		-0.68868	2.95254e-08	1.1876e-07	0.970588235294118	0.985294117647059	NPM1(5)_T	0	0
ENSG00000236430.1	KRT8P29	-0.6887	0.00403441	0.0085702	0.617647058823529	0.711072664359862	NPM1(5)_T	0	0
ENSG00000273744.1		-0.68879	0.0213699	0.039517	0.426470588235294	0.576989619377163	NPM1(5)_T	0	0
ENSG00000233148.2	SYF2P2	-0.68892	0.0158202	0.030054	0.470588235294118	0.605536332179931	NPM1(5)_T	0	0
ENSG00000234125.5	EEF1GP8	-0.68899	0.00562305	0.011637	0.676470588235294	0.768166089965398	NPM1(5)_T	0	0
ENSG00000156162.16	DPY19L4	-0.68907	1.99015e-24	2.557e-23	1	1	NPM1(5)_T	1	0
ENSG00000144395.18	CCDC150	-0.68908	1.24897e-09	5.681e-09	0.985294117647059	0.999134948096886	NPM1(5)_T	0	0
ENSG00000228938.3	SNRPD2P1	-0.68918	0.000319705	0.00080804	0.823529411764706	0.910034602076125	NPM1(5)_T	0	0
ENSG00000145335.17	SNCA	-0.68923	0.000103757	0.0002805	1	1	NPM1(5)_T	0	0
ENSG00000176009.3	ASCL3	-0.68939	0.000462694	0.0011429	0.764705882352941	0.833910034602076	NPM1(5)_T	0	1
ENSG00000165935.9	SMCO2	-0.68944	2.08517e-05	6.1539e-05	0.941176470588235	0.95242214532872	NPM1(5)_T	0	0
ENSG00000230832.3	SSBL4P	-0.68947	0.000113066	0.0003041	1	0.974913494809689	NPM1(5)_T	0	0
ENSG00000213399.3	RPS2P17	-0.68953	3.64658e-10	1.7345e-09	1	1	NPM1(5)_T	0	0
ENSG00000243388.1	RPL3P3	-0.68962	2.88753e-05	8.3798e-05	0.955882352941177	0.958477508650519	NPM1(5)_T	0	0
ENSG00000220515.2	PGAM1P10	-0.68964	0.00172654	0.003904	0.705882352941177	0.804498269896194	NPM1(5)_T	0	0
ENSG00000140988.16	RPS2	-0.68969	2.05753e-19	1.9142e-18	1	1	NPM1(5)_T	0	0
ENSG00000286493.1		-0.68969	0.0244691	0.04469	0.338235294117647	0.467993079584775	NPM1(5)_T	0	0
ENSG00000272431.1	ZNF454-DT	-0.68981	0.0456281	0.078361	0.235294117647059	0.34083044982699	NPM1(5)_T	0	0
ENSG00000286559.1		-0.68986	0.0193485	0.036119	0.529411764705882	0.625432525951557	NPM1(5)_T	0	0
ENSG00000002079.14	MYH16	-0.68987	0.000369949	0.00092725	0.705882352941177	0.879757785467128	NPM1(5)_T	0	0
ENSG00000286923.1		-0.68987	8.6037e-09	3.6295e-08	1	0.994809688581315	NPM1(5)_T	0	0
ENSG00000255079.1	LINC02704	-0.68993	0.121129	0.18654	0.102941176470588	0.244809688581315	NPM1(5)_T	0	0
ENSG00000213312.3	RPL7AP34	-0.68998	0.000125456	0.00033561	0.794117647058823	0.907439446366782	NPM1(5)_T	0	0
ENSG00000186212.4	SOWAHB	-0.69015	0.0288914	0.051938	0.279411764705882	0.546712802768166	NPM1(5)_T	0	0
ENSG00000165516.11	KLHDC2	-0.69026	2.04078e-45	8.995e-44	1	1	NPM1(5)_T	0	0
ENSG00000223815.2	DIAPH3-AS2	-0.69027	0.0748135	0.12178	0.367647058823529	0.508650519031142	NPM1(5)_T	0	0
ENSG00000178919.9	FOXE1	-0.69032	0.0150929	0.028809	0.485294117647059	0.679065743944637	NPM1(5)_T	0	1
ENSG00000152270.9	PDE3B	-0.69039	7.71932e-13	4.5757e-12	1	1	NPM1(5)_T	0	0
ENSG00000234667.2	ACTL11P	-0.6904	0.0254957	0.046378	0.455882352941176	0.641003460207612	NPM1(5)_T	0	0
ENSG00000228451.4	SDAD1P1	-0.69041	8.24163e-15	5.6165e-14	1	1	NPM1(5)_T	0	0
ENSG00000233695.2	GAS6-AS1	-0.69049	5.00956e-06	1.5972e-05	1	1	NPM1(5)_T	0	0
ENSG00000236307.2	EEF1E1P1	-0.69052	9.40166e-05	0.0002557	0.970588235294118	0.912629757785467	NPM1(5)_T	0	0
ENSG00000287950.1		-0.69057	0.00106984	0.0025027	0.823529411764706	0.873702422145329	NPM1(5)_T	0	0
ENSG00000286402.1		-0.69077	0.103627	0.16272	0.220588235294118	0.347750865051903	NPM1(5)_T	0	0
ENSG00000231551.8	PDE4DIPP6	-0.69078	5.12058e-10	2.4103e-09	1	0.999134948096886	NPM1(5)_T	0	0
ENSG00000185219.17	ZNF445	-0.69096	2.20844e-24	2.8256e-23	1	1	NPM1(5)_T	0	1
ENSG00000137154.13	RPS6	-0.691	7.74023e-27	1.1498e-25	1	1	NPM1(5)_T	0	0
ENSG00000206634.1	SNORA22	-0.69101	2.04473e-07	7.5707e-07	0.970588235294118	0.980103806228374	NPM1(5)_T	0	0
ENSG00000230171.1	RPL22P18	-0.69108	0.0444256	0.076501	0.382352941176471	0.533737024221453	NPM1(5)_T	0	0
ENSG00000227034.1		-0.69113	1.76549e-06	5.9214e-06	0.985294117647059	0.97923875432526	NPM1(5)_T	0	0
ENSG00000277136.1		-0.69116	0.0324197	0.057574	0.279411764705882	0.463667820069204	NPM1(5)_T	0	0
ENSG00000220744.1	RPL5P18	-0.69118	1.83792e-07	6.8413e-07	0.970588235294118	0.988754325259516	NPM1(5)_T	0	0
ENSG00000119326.15	CTNNAL1	-0.69119	2.9727e-08	1.1952e-07	1	1	NPM1(5)_T	0	0
ENSG00000229118.1		-0.6912	0.0262744	0.047645	0.382352941176471	0.527681660899654	NPM1(5)_T	0	0
ENSG00000116704.8	SLC35D1	-0.69128	7.87822e-20	7.5075e-19	1	1	NPM1(5)_T	0	0
ENSG00000128683.14	GAD1	-0.6914	0.0097293	0.019245	0.970588235294118	0.961072664359862	NPM1(5)_T	0	0
ENSG00000240184.7	PCDHGC3	-0.6914	0.000130412	0.00034831	0.985294117647059	0.999134948096886	NPM1(5)_T	1	0
ENSG00000257270.1		-0.69144	4.21227e-20	4.0908e-19	1	0.996539792387543	NPM1(5)_T	0	0
ENSG00000272374.1	SCUBE3-AS1	-0.69146	1.2048e-06	4.109e-06	0.985294117647059	0.987889273356401	NPM1(5)_T	0	0
ENSG00000273432.1		-0.69146	1.33287e-11	7.1784e-11	0.970588235294118	0.987024221453287	NPM1(5)_T	0	0
ENSG00000197275.14	RAD54B	-0.69147	3.66311e-09	1.6012e-08	0.985294117647059	0.994809688581315	NPM1(5)_T	0	0
ENSG00000160226.16	CFAP410	-0.6915	1.26585e-23	1.5447e-22	1	1	NPM1(5)_T	0	0
ENSG00000213973.9	ZNF99	-0.6915	0.0537289	0.090654	0.573529411764706	0.674740484429066	NPM1(5)_T	0	1
ENSG00000273013.1		-0.69152	1.68744e-06	5.6741e-06	0.941176470588235	0.969723183391003	NPM1(5)_T	0	0
ENSG00000237934.1		-0.6916	8.17311e-10	3.7783e-09	0.970588235294118	0.97923875432526	NPM1(5)_T	0	0
ENSG00000222099.1	RN7SKP32	-0.69164	0.202554	0.29084	0.0441176470588235	0.192041522491349	NPM1(5)_T	0	0
ENSG00000270487.1		-0.69164	0.00014725	0.00039011	0.823529411764706	0.961937716262976	NPM1(5)_T	0	0
ENSG00000116062.17	MSH6	-0.69165	1.98758e-27	3.0455e-26	1	1	NPM1(5)_T	0	1
ENSG00000178772.7	CPN2	-0.69187	0.12437	0.19086	0.205882352941176	0.385813148788927	NPM1(5)_T	0	0
ENSG00000238109.1	RNF14P3	-0.69193	2.37414e-06	7.8417e-06	0.985294117647059	0.988754325259516	NPM1(5)_T	0	0
ENSG00000234772.2	LINC00412	-0.69197	2.33985e-06	7.741e-06	0.941176470588235	0.96280276816609	NPM1(5)_T	0	0
ENSG00000269505.2	ZNF92P2	-0.69199	0.18159	0.26492	0.0294117647058824	0.189446366782007	NPM1(5)_T	0	0
ENSG00000173041.12	ZNF680	-0.69202	1.10791e-15	8.0312e-15	1	1	NPM1(5)_T	0	1
ENSG00000165841.11	CYP2C19	-0.69207	0.107615	0.16823	0.161764705882353	0.318339100346021	NPM1(5)_T	0	0
ENSG00000273305.1		-0.69208	0.0625567	0.10376	0.338235294117647	0.430795847750865	NPM1(5)_T	0	0
ENSG00000197977.4	ELOVL2	-0.69211	0.0217907	0.040216	0.573529411764706	0.778546712802768	NPM1(5)_T	0	0
ENSG00000254532.2	ARL14EP-DT	-0.69216	0.0688791	0.11315	0.294117647058824	0.374567474048443	NPM1(5)_T	0	0
ENSG00000228522.2		-0.69223	0.0331933	0.058841	0.5	0.578719723183391	NPM1(5)_T	0	0
ENSG00000248216.1	KCTD9P5	-0.69243	0.00234173	0.0051762	0.764705882352941	0.769031141868512	NPM1(5)_T	0	0
ENSG00000253825.1		-0.69247	0.0335458	0.059404	0.205882352941176	0.335640138408304	NPM1(5)_T	0	0
ENSG00000248290.1	TNXA	-0.69263	0.00557548	0.011548	0.735294117647059	0.78719723183391	NPM1(5)_T	0	0
ENSG00000277385.1		-0.69265	0.029347	0.052687	0.147058823529412	0.360726643598616	NPM1(5)_T	0	0
ENSG00000256274.1	TAS2R64P	-0.69275	4.67043e-05	0.00013205	0.970588235294118	0.968858131487889	NPM1(5)_T	0	0
ENSG00000228828.1	TLK2P2	-0.69282	3.28897e-05	9.4814e-05	0.911764705882353	0.948961937716263	NPM1(5)_T	0	0
ENSG00000224834.1	BTF3P9	-0.69284	0.000308205	0.00078121	0.867647058823529	0.917820069204152	NPM1(5)_T	0	0
ENSG00000233157.1		-0.69288	0.0981454	0.15504	0.0735294117647059	0.244809688581315	NPM1(5)_T	0	0
ENSG00000230355.1		-0.69289	0.0232602	0.042685	0.426470588235294	0.596885813148789	NPM1(5)_T	0	0
ENSG00000274419.6	TBC1D3D	-0.6929	0.211068	0.30135	0.441176470588235	0.346885813148789	NPM1(5)_T	0	0
ENSG00000237399.7	PITRM1-AS1	-0.69292	2.32231e-14	1.5356e-13	1	0.999134948096886	NPM1(5)_T	0	0
ENSG00000271113.1		-0.69299	0.09506	0.1507	0.176470588235294	0.364186851211073	NPM1(5)_T	0	0
ENSG00000244139.3	RN7SL397P	-0.69306	0.231097	0.32546	0.176470588235294	0.198096885813149	NPM1(5)_T	0	0
ENSG00000243514.2	RPL32P33	-0.6931	0.0511918	0.086812	0.308823529411765	0.468858131487889	NPM1(5)_T	0	0
ENSG00000268184.1		-0.69316	0.067252	0.11071	0.0441176470588235	0.257785467128028	NPM1(5)_T	0	0
ENSG00000284672.1		-0.69318	0.123013	0.18912	0.0588235294117647	0.220588235294118	NPM1(5)_T	0	0
ENSG00000258881.6		-0.69319	0.00346079	0.0074394	0.705882352941177	0.786332179930796	NPM1(5)_T	0	0
ENSG00000240031.1	OR9A3P	-0.69334	0.037442	0.065582	0.338235294117647	0.454152249134948	NPM1(5)_T	0	0
ENSG00000230647.2		-0.69345	0.041028	0.07118	0.308823529411765	0.429065743944637	NPM1(5)_T	0	0
ENSG00000224177.8	LINC00570	-0.69349	0.0315194	0.056141	0.676470588235294	0.768166089965398	NPM1(5)_T	0	0
ENSG00000243749.1	TMEM35B	-0.69364	0.0211509	0.039151	0.264705882352941	0.420415224913495	NPM1(5)_T	0	0
ENSG00000231332.2	OOEP-AS1	-0.69365	0.0631737	0.1047	0.147058823529412	0.289792387543253	NPM1(5)_T	0	0
ENSG00000229950.1	TFAP2A-AS1	-0.69366	0.0283066	0.05097	0.455882352941176	0.598615916955017	NPM1(5)_T	0	0
ENSG00000228744.1	RPS3AP30	-0.69389	0.0293815	0.05274	0.338235294117647	0.544982698961938	NPM1(5)_T	0	0
ENSG00000151779.13	NBAS	-0.69392	1.10867e-23	1.3577e-22	1	1	NPM1(5)_T	0	0
ENSG00000113328.19	CCNG1	-0.69393	1.36443e-18	1.2045e-17	1	1	NPM1(5)_T	0	0
ENSG00000258647.6	LINC00930	-0.69394	0.0508487	0.086283	0.470588235294118	0.485294117647059	NPM1(5)_T	0	0
ENSG00000277984.1		-0.69394	0.0737391	0.12022	0.191176470588235	0.299307958477509	NPM1(5)_T	0	0
ENSG00000226203.2	LINC01733	-0.69396	0.105342	0.16512	0.0882352941176471	0.247404844290657	NPM1(5)_T	0	0
ENSG00000164877.19	MICALL2	-0.694	3.1299e-09	1.3779e-08	1	1	NPM1(5)_T	0	0
ENSG00000146677.7	RPL32P18	-0.69404	1.67755e-10	8.2217e-10	1	1	NPM1(5)_T	0	0
ENSG00000235836.1	KIF3AP1	-0.69408	0.180676	0.26381	0.0735294117647059	0.192041522491349	NPM1(5)_T	0	0
ENSG00000182132.14	KCNIP1	-0.69409	0.0162502	0.030796	0.808823529411765	0.752595155709343	NPM1(5)_T	0	0
ENSG00000222251.1	RNA5SP95	-0.6942	0.141662	0.21367	0.176470588235294	0.282006920415225	NPM1(5)_T	0	0
ENSG00000229067.1		-0.69424	0.000130449	0.00034834	0.808823529411765	0.904844290657439	NPM1(5)_T	0	0
ENSG00000205581.11	HMGN1	-0.69427	8.52956e-37	2.2728e-35	1	1	NPM1(5)_T	0	1
ENSG00000286322.1		-0.69429	0.0434882	0.075066	0.191176470588235	0.339965397923875	NPM1(5)_T	0	0
ENSG00000196670.14	ZFP62	-0.69432	7.77912e-22	8.471e-21	1	1	NPM1(5)_T	0	1
ENSG00000286519.1		-0.69436	0.180022	0.263	0.132352941176471	0.210207612456747	NPM1(5)_T	0	0
ENSG00000100979.15	PLTP	-0.69458	1.84909e-09	8.2967e-09	1	1	NPM1(5)_T	1	0
ENSG00000275406.1		-0.6946	0.0655996	0.10828	0.176470588235294	0.309688581314879	NPM1(5)_T	0	0
ENSG00000118473.22	SGIP1	-0.69472	0.0012712	0.0029392	0.941176470588235	0.990484429065744	NPM1(5)_T	0	0
ENSG00000084093.19	REST	-0.69485	1.03337e-19	9.7848e-19	1	1	NPM1(5)_T	0	1
ENSG00000251986.1		-0.69486	0.135727	0.20588	0.279411764705882	0.3780276816609	NPM1(5)_T	0	0
ENSG00000285604.1		-0.69487	0.240684	0.33662	0.0882352941176471	0.183391003460208	NPM1(5)_T	0	0
ENSG00000007545.16	CRAMP1	-0.69497	4.21261e-30	7.5675e-29	1	1	NPM1(5)_T	0	1
ENSG00000186204.15	CYP4F12	-0.69498	0.00438535	0.0092524	0.911764705882353	0.912629757785467	NPM1(5)_T	0	0
ENSG00000285683.2		-0.69511	0.146989	0.22059	0.205882352941176	0.247404844290657	NPM1(5)_T	0	0
ENSG00000260541.1		-0.69514	1.13784e-05	3.4727e-05	0.852941176470588	0.906574394463668	NPM1(5)_T	0	0
ENSG00000253250.3	C8orf88	-0.69516	0.00313124	0.0067825	0.985294117647059	0.930795847750865	NPM1(5)_T	0	0
ENSG00000265683.1	SYPL1P2	-0.69553	3.07104e-05	8.8805e-05	0.882352941176471	0.917820069204152	NPM1(5)_T	0	0
ENSG00000267343.2	ZNF833P	-0.69555	0.136451	0.20683	0.0882352941176471	0.221453287197232	NPM1(5)_T	0	0
ENSG00000114670.14	NEK11	-0.69558	5.09513e-11	2.6164e-10	1	0.999134948096886	NPM1(5)_T	0	0
ENSG00000022976.15	ZNF839	-0.69559	3.06452e-41	1.0616e-39	1	1	NPM1(5)_T	0	1
ENSG00000076067.13	RBMS2	-0.69561	1.46138e-16	1.1264e-15	1	1	NPM1(5)_T	0	0
ENSG00000278475.1		-0.69562	8.35903e-05	0.00022861	0.897058823529412	0.944636678200692	NPM1(5)_T	0	0
ENSG00000072163.20	LIMS2	-0.69563	1.84844e-05	5.4963e-05	1	0.999134948096886	NPM1(5)_T	0	0
ENSG00000251676.2	SNHG27	-0.69564	0.0187458	0.035096	0.514705882352941	0.631487889273356	NPM1(5)_T	0	0
ENSG00000283674.3		-0.69574	1.03134e-06	3.5463e-06	1	1	NPM1(5)_T	0	0
ENSG00000287887.1		-0.69599	0.14776	0.22161	0.147058823529412	0.226643598615917	NPM1(5)_T	0	0
ENSG00000255647.3		-0.69607	3.80944e-05	0.00010897	0.794117647058823	0.937716262975779	NPM1(5)_T	0	0
ENSG00000235644.1	RPL10P5	-0.69624	0.00235381	0.0052021	0.661764705882353	0.806228373702422	NPM1(5)_T	0	0
ENSG00000286976.1		-0.69626	0.153617	0.22922	0.117647058823529	0.225778546712803	NPM1(5)_T	0	0
ENSG00000263366.2	ABHD17AP5	-0.69628	0.000424261	0.0010539	0.985294117647059	0.988754325259516	NPM1(5)_T	0	0
ENSG00000137970.7	RPL7P9	-0.6963	1.24856e-12	7.2851e-12	1	1	NPM1(5)_T	0	0
ENSG00000125319.15	HROB	-0.69633	1.79404e-13	1.1116e-12	1	1	NPM1(5)_T	0	0
ENSG00000286933.1		-0.69635	0.0478091	0.081652	0.323529411764706	0.38840830449827	NPM1(5)_T	0	0
ENSG00000239577.3	RN7SL388P	-0.69652	0.00542539	0.011259	0.514705882352941	0.705882352941177	NPM1(5)_T	0	0
ENSG00000125247.16	TMTC4	-0.69663	1.51236e-30	2.777e-29	1	1	NPM1(5)_T	0	0
ENSG00000070182.21	SPTB	-0.69666	0.00361685	0.0077484	1	0.998269896193772	NPM1(5)_T	0	0
ENSG00000142207.7	URB1	-0.69668	4.51581e-17	3.5985e-16	1	1	NPM1(5)_T	0	0
ENSG00000279418.1	LINC00244	-0.69675	0.0844054	0.1355	0.132352941176471	0.285467128027682	NPM1(5)_T	0	0
ENSG00000149295.14	DRD2	-0.69691	0.0353759	0.062293	0.294117647058824	0.505190311418685	NPM1(5)_T	0	0
ENSG00000212664.5	RPL17P39	-0.69703	4.2008e-11	2.1714e-10	1	1	NPM1(5)_T	0	0
ENSG00000214142.2	RPL7P60	-0.69704	0.000452195	0.0011185	0.720588235294118	0.856401384083045	NPM1(5)_T	0	0
ENSG00000189042.13	ZNF567	-0.69708	5.10753e-20	4.9249e-19	1	0.999134948096886	NPM1(5)_T	0	1
ENSG00000267346.1	EIF5AP3	-0.69714	3.07119e-05	8.8805e-05	0.911764705882353	0.959342560553633	NPM1(5)_T	0	0
ENSG00000167103.12	PIP5KL1	-0.69715	3.12007e-09	1.3738e-08	1	0.997404844290657	NPM1(5)_T	0	0
ENSG00000287205.1		-0.69723	0.07487	0.12184	0.279411764705882	0.358131487889273	NPM1(5)_T	0	0
ENSG00000287403.1		-0.69731	0.00229146	0.0050741	0.852941176470588	0.928200692041522	NPM1(5)_T	0	0
ENSG00000137802.14	MAPKBP1	-0.69734	4.24589e-16	3.1741e-15	1	1	NPM1(5)_T	0	0
ENSG00000231755.1	CHODL-AS1	-0.69738	0.159628	0.23699	0.0441176470588235	0.201557093425606	NPM1(5)_T	0	0
ENSG00000280989.2	LINC00581	-0.69738	0.157607	0.2344	0.0588235294117647	0.208477508650519	NPM1(5)_T	0	0
ENSG00000235264.1	RPL5P28	-0.69739	0.00424721	0.0089856	0.558823529411765	0.743079584775087	NPM1(5)_T	0	0
ENSG00000124177.15	CHD6	-0.69743	1.08466e-29	1.9056e-28	1	1	NPM1(5)_T	0	1
ENSG00000111834.13	RSPH4A	-0.69747	5.30245e-08	2.0804e-07	1	0.999134948096886	NPM1(5)_T	0	0
ENSG00000257226.2		-0.69752	2.54705e-06	8.3843e-06	1	0.976643598615917	NPM1(5)_T	0	0
ENSG00000276445.1		-0.69766	0.000411049	0.0010235	0.867647058823529	0.855536332179931	NPM1(5)_T	0	0
ENSG00000215005.2	HSPD1P7	-0.69768	0.000566486	0.0013815	0.823529411764706	0.865051903114187	NPM1(5)_T	0	0
ENSG00000231826.6	LINC01819	-0.6977	0.000910166	0.0021517	0.926470588235294	0.960207612456747	NPM1(5)_T	0	0
ENSG00000235489.4	DBF4P1	-0.69812	1.87591e-06	6.2669e-06	0.941176470588235	0.972318339100346	NPM1(5)_T	0	0
ENSG00000245059.2		-0.69818	1.94679e-05	5.7695e-05	0.794117647058823	0.942041522491349	NPM1(5)_T	0	0
ENSG00000183562.3		-0.69823	6.2979e-09	2.6905e-08	1	0.998269896193772	NPM1(5)_T	0	0
ENSG00000223967.1		-0.69826	0.0447093	0.076954	0.0735294117647059	0.282871972318339	NPM1(5)_T	0	0
ENSG00000205240.4	OR7E36P	-0.69832	0.0321808	0.057202	0.205882352941176	0.417820069204152	NPM1(5)_T	0	0
ENSG00000168994.14	PXDC1	-0.69834	9.01882e-05	0.00024579	1	0.990484429065744	NPM1(5)_T	0	0
ENSG00000254348.1		-0.69846	0.136688	0.20714	0.235294117647059	0.269896193771626	NPM1(5)_T	0	0
ENSG00000287799.1		-0.69851	1.18613e-08	4.9316e-08	1	0.987889273356401	NPM1(5)_T	0	0
ENSG00000245970.2	RPL30-AS1	-0.69854	2.40539e-16	1.8331e-15	1	1	NPM1(5)_T	0	0
ENSG00000272646.1		-0.69854	0.00139005	0.0031953	0.764705882352941	0.742214532871972	NPM1(5)_T	0	0
ENSG00000167772.12	ANGPTL4	-0.69865	0.000577481	0.0014068	1	0.999134948096886	NPM1(5)_T	1	0
ENSG00000238039.1		-0.6987	3.11256e-06	1.015e-05	0.970588235294118	0.976643598615917	NPM1(5)_T	0	0
ENSG00000185567.7	AHNAK2	-0.69873	1.85861e-05	5.5241e-05	1	0.999134948096886	NPM1(5)_T	0	0
ENSG00000254689.3	LINC02235	-0.69883	3.75196e-07	1.3535e-06	0.985294117647059	0.974913494809689	NPM1(5)_T	0	0
ENSG00000259502.1		-0.69886	0.000373402	0.00093522	0.691176470588235	0.836505190311419	NPM1(5)_T	0	0
ENSG00000100196.11	KDELR3	-0.69898	2.17872e-08	8.8686e-08	1	1	NPM1(5)_T	0	0
ENSG00000187758.8	ADH1A	-0.699	0.0297188	0.053271	0.235294117647059	0.559688581314879	NPM1(5)_T	0	0
ENSG00000175820.4	CCDC168	-0.69902	3.85812e-05	0.00011025	0.985294117647059	0.980968858131488	NPM1(5)_T	0	0
ENSG00000176208.9	ATAD5	-0.69924	9.63166e-17	7.5131e-16	1	1	NPM1(5)_T	0	0
ENSG00000286223.1		-0.69924	6.77465e-10	3.1537e-09	1	0.997404844290657	NPM1(5)_T	0	0
ENSG00000224899.1	LINC02830	-0.69937	0.0778564	0.12615	0.132352941176471	0.268166089965398	NPM1(5)_T	0	0
ENSG00000264066.6		-0.69943	0.0377472	0.066082	0.352941176470588	0.540657439446367	NPM1(5)_T	0	0
ENSG00000233483.3	EFCAB15P	-0.69944	3.68954e-07	1.3322e-06	1	0.991349480968858	NPM1(5)_T	0	0
ENSG00000229256.1	ST13P13	-0.69945	0.000256029	0.0006573	0.676470588235294	0.867647058823529	NPM1(5)_T	0	0
ENSG00000243770.3	RN7SL65P	-0.6996	0.0243457	0.044492	0.338235294117647	0.536332179930796	NPM1(5)_T	0	0
ENSG00000235919.4	ASH1L-AS1	-0.69963	1.14443e-23	1.4004e-22	1	1	NPM1(5)_T	0	0
ENSG00000243968.2	RN7SL402P	-0.69965	0.00298822	0.0064938	0.676470588235294	0.796712802768166	NPM1(5)_T	0	0
ENSG00000231310.3	TBL1XR1-AS1	-0.69983	0.00069004	0.0016615	0.794117647058823	0.882352941176471	NPM1(5)_T	0	0
ENSG00000230284.1		-0.69984	0.0125382	0.024316	0.485294117647059	0.654844290657439	NPM1(5)_T	0	0
ENSG00000257949.7	TEN1	-0.69986	0.000128719	0.00034395	0.720588235294118	0.86159169550173	NPM1(5)_T	0	0
ENSG00000227676.4	LINC01068	-0.6999	0.0873651	0.13972	0.205882352941176	0.326989619377163	NPM1(5)_T	0	0
ENSG00000197372.10	ZNF675	-0.69998	3.56658e-21	3.712e-20	1	1	NPM1(5)_T	0	1
ENSG00000179639.10	FCER1A	-0.70013	0.0024354	0.005367	1	0.998269896193772	NPM1(5)_T	0	0
ENSG00000228933.8		-0.70021	0.122626	0.18861	0.264705882352941	0.325259515570934	NPM1(5)_T	0	0
ENSG00000261433.1		-0.70026	1.20013e-08	4.9879e-08	0.970588235294118	0.967128027681661	NPM1(5)_T	0	0
ENSG00000166352.17	IFTAP	-0.70029	2.6412e-16	2.006e-15	1	1	NPM1(5)_T	0	0
ENSG00000255008.3	LINC02739	-0.70041	8.58712e-08	3.3008e-07	0.911764705882353	0.975778546712803	NPM1(5)_T	0	0
ENSG00000272446.5		-0.70056	0.0221437	0.040805	0.5	0.570934256055363	NPM1(5)_T	0	0
ENSG00000244053.1	RPL13AP2	-0.70057	0.000566814	0.0013822	0.838235294117647	0.886678200692042	NPM1(5)_T	0	0
ENSG00000169427.8	KCNK9	-0.7006	0.00120285	0.0027902	0.852941176470588	0.954152249134948	NPM1(5)_T	0	0
ENSG00000271250.1		-0.70067	0.0853574	0.13688	0.117647058823529	0.307093425605536	NPM1(5)_T	0	0
ENSG00000178301.4	AQP11	-0.70073	5.41289e-15	3.7401e-14	1	0.998269896193772	NPM1(5)_T	0	0
ENSG00000185291.12	IL3RA	-0.70079	2.44175e-15	1.728e-14	1	1	NPM1(5)_T	1	0
ENSG00000196470.12	SIAH1	-0.70081	2.06241e-12	1.1803e-11	1	1	NPM1(5)_T	0	0
ENSG00000187609.16	EXD3	-0.70083	1.9572e-19	1.8235e-18	1	1	NPM1(5)_T	0	0
ENSG00000114439.19	BBX	-0.70084	6.76179e-19	6.0881e-18	1	1	NPM1(5)_T	0	1
ENSG00000229087.1	RPS26P18	-0.70092	0.106281	0.1664	0.294117647058824	0.384948096885813	NPM1(5)_T	0	0
ENSG00000178342.4	KCNG2	-0.70101	1.87865e-05	5.5809e-05	1	0.994809688581315	NPM1(5)_T	0	0
ENSG00000196862.10	RGPD4	-0.70108	2.0494e-06	6.8214e-06	0.985294117647059	0.994809688581315	NPM1(5)_T	0	0
ENSG00000226241.2		-0.70109	0.00303322	0.0065842	0.852941176470588	0.881487889273356	NPM1(5)_T	0	0
ENSG00000249306.6	LINC01411	-0.70112	0.22452	0.31782	0.117647058823529	0.192041522491349	NPM1(5)_T	0	0
ENSG00000127364.4	TAS2R4	-0.70115	1.14359e-05	3.4893e-05	1	0.98356401384083	NPM1(5)_T	0	0
ENSG00000256817.1	TPT1P12	-0.70116	0.000712248	0.0017116	0.823529411764706	0.906574394463668	NPM1(5)_T	0	0
ENSG00000228470.1		-0.70118	0.00106176	0.0024855	0.75	0.796712802768166	NPM1(5)_T	0	0
ENSG00000242276.2	RPL5P3	-0.7012	2.94992e-10	1.4144e-09	1	1	NPM1(5)_T	0	0
ENSG00000086200.17	IPO11	-0.70123	1.35047e-22	1.5408e-21	1	1	NPM1(5)_T	0	0
ENSG00000237945.7	LINC00649	-0.70124	0.00048882	0.0012027	1	1	NPM1(5)_T	0	0
ENSG00000230445.4	LRRC37A6P	-0.70125	8.55022e-07	2.9654e-06	0.970588235294118	0.992214532871972	NPM1(5)_T	0	0
ENSG00000170293.9	CMTM8	-0.70127	8.06082e-06	2.5065e-05	0.985294117647059	0.991349480968858	NPM1(5)_T	0	0
ENSG00000019995.6	ZRANB1	-0.70133	1.24128e-20	1.2494e-19	1	1	NPM1(5)_T	0	0
ENSG00000276564.1		-0.70142	4.83322e-09	2.0873e-08	1	0.984429065743945	NPM1(5)_T	0	0
ENSG00000167769.5	ACER1	-0.70144	0.000278476	0.00071012	0.705882352941177	0.900519031141868	NPM1(5)_T	0	0
ENSG00000164393.8	ADGRF2	-0.70145	0.0810012	0.1307	0.191176470588235	0.359861591695502	NPM1(5)_T	0	0
ENSG00000243584.1	PRICKLE1P1	-0.7015	0.0553831	0.09315	0.191176470588235	0.341695501730104	NPM1(5)_T	0	0
ENSG00000164556.7	FAM183BP	-0.70151	0.000318687	0.00080595	0.955882352941177	0.986159169550173	NPM1(5)_T	0	0
ENSG00000224987.1		-0.70153	0.043408	0.074945	0.279411764705882	0.404844290657439	NPM1(5)_T	0	0
ENSG00000213371.4	NAP1L1P3	-0.70154	2.82634e-09	1.25e-08	1	0.994809688581315	NPM1(5)_T	0	0
ENSG00000237824.2	RPL23AP33	-0.70157	0.0449013	0.077243	0.191176470588235	0.337370242214533	NPM1(5)_T	0	0
ENSG00000130726.12	TRIM28	-0.7016	4.21479e-41	1.4463e-39	1	1	NPM1(5)_T	0	1
ENSG00000257037.1	RARS1P1	-0.70166	0.0485029	0.082713	0.205882352941176	0.386678200692042	NPM1(5)_T	0	0
ENSG00000274825.1		-0.70173	5.41626e-05	0.00015178	0.838235294117647	0.910034602076125	NPM1(5)_T	0	0
ENSG00000273876.1		-0.70178	0.16691	0.24625	0.132352941176471	0.230968858131488	NPM1(5)_T	0	0
ENSG00000233436.7	BTBD18	-0.7018	3.26236e-07	1.1851e-06	1	0.996539792387543	NPM1(5)_T	0	0
ENSG00000265688.2	MILIP	-0.7019	5.88172e-07	2.076e-06	1	0.991349480968858	NPM1(5)_T	0	0
ENSG00000119285.11	HEATR1	-0.70194	1.13753e-32	2.3823e-31	1	1	NPM1(5)_T	0	0
ENSG00000252018.1	RNU2-30P	-0.70203	0.0786082	0.12723	0.25	0.328719723183391	NPM1(5)_T	0	0
ENSG00000241746.1	RPL13AP18	-0.70205	3.06393e-05	8.8624e-05	0.897058823529412	0.974913494809689	NPM1(5)_T	0	0
ENSG00000079462.8	PAFAH1B3	-0.70224	2.78111e-19	2.5665e-18	1	1	NPM1(5)_T	0	0
ENSG00000159259.8	CHAF1B	-0.7023	1.06873e-14	7.2237e-14	1	1	NPM1(5)_T	0	0
ENSG00000280007.1		-0.70236	1.1857e-12	6.9282e-12	1	1	NPM1(5)_T	0	0
ENSG00000134193.15	REG4	-0.70242	0.0268295	0.048563	0.617647058823529	0.695501730103806	NPM1(5)_T	0	0
ENSG00000258701.1	LINC00638	-0.70248	1.76166e-06	5.9104e-06	1	0.992214532871972	NPM1(5)_T	0	0
ENSG00000238172.2	RPS2P35	-0.70255	8.82649e-06	2.7345e-05	0.882352941176471	0.97318339100346	NPM1(5)_T	0	0
ENSG00000106443.17	PHF14	-0.70265	3.61675e-25	4.8782e-24	1	1	NPM1(5)_T	0	0
ENSG00000265623.1	MIR3139	-0.70273	0.0233864	0.042895	0.455882352941176	0.65916955017301	NPM1(5)_T	0	0
ENSG00000260379.1		-0.70283	0.0344229	0.060784	0.426470588235294	0.60121107266436	NPM1(5)_T	0	0
ENSG00000264484.2	RN7SL697P	-0.703	0.0480845	0.082062	0.191176470588235	0.317474048442907	NPM1(5)_T	0	0
ENSG00000287100.1		-0.70308	5.21169e-09	2.2424e-08	0.941176470588235	0.982698961937716	NPM1(5)_T	0	0
ENSG00000163632.14	C3orf49	-0.70309	1.83091e-10	8.9419e-10	1	0.985294117647059	NPM1(5)_T	0	0
ENSG00000228992.2	RPL5P32	-0.70312	0.00920354	0.018303	0.632352941176471	0.738754325259516	NPM1(5)_T	0	0
ENSG00000253687.1		-0.70314	0.0537772	0.090708	0.205882352941176	0.339100346020761	NPM1(5)_T	0	0
ENSG00000121318.2	TAS2R10	-0.70316	0.000253884	0.00065217	0.970588235294118	0.906574394463668	NPM1(5)_T	0	0
ENSG00000181609.5	OR52D1	-0.70318	0.0500375	0.085068	0.235294117647059	0.416089965397924	NPM1(5)_T	0	0
ENSG00000215883.10	CYB5RL	-0.70319	1.09932e-17	9.1515e-17	1	1	NPM1(5)_T	0	0
ENSG00000224016.2		-0.70321	0.017802	0.033477	0.485294117647059	0.568339100346021	NPM1(5)_T	0	0
ENSG00000285985.1	LINC02689	-0.70323	0.14352	0.21605	0.161764705882353	0.22923875432526	NPM1(5)_T	0	0
ENSG00000251898.1	SCARNA11	-0.70335	0.0184711	0.034623	0.323529411764706	0.508650519031142	NPM1(5)_T	0	0
ENSG00000137960.6	GIPC2	-0.70346	0.00709252	0.0144	0.720588235294118	0.863321799307958	NPM1(5)_T	0	0
ENSG00000214485.6	RPL7P1	-0.70362	2.36834e-13	1.457e-12	1	1	NPM1(5)_T	0	0
ENSG00000114735.10	HEMK1	-0.70364	1.71097e-22	1.9412e-21	1	1	NPM1(5)_T	0	0
ENSG00000243669.2	RPL34P23	-0.70366	0.156065	0.23241	0.161764705882353	0.263840830449827	NPM1(5)_T	0	0
ENSG00000255495.1		-0.7038	6.05248e-06	1.9094e-05	0.941176470588235	0.948961937716263	NPM1(5)_T	0	0
ENSG00000285897.1		-0.70391	1.99724e-12	1.1446e-11	1	0.992214532871972	NPM1(5)_T	0	0
ENSG00000185513.17	L3MBTL1	-0.70399	2.23617e-18	1.9467e-17	1	1	NPM1(5)_T	0	1
ENSG00000250073.3	ESAM-AS1	-0.70399	5.64615e-06	1.7875e-05	1	0.97318339100346	NPM1(5)_T	0	0
ENSG00000164109.14	MAD2L1	-0.70411	2.06164e-13	1.273e-12	1	1	NPM1(5)_T	0	0
ENSG00000231769.3		-0.70411	8.88395e-06	2.7518e-05	0.897058823529412	0.966262975778547	NPM1(5)_T	0	0
ENSG00000201432.1		-0.7042	0.0401539	0.069837	0.205882352941176	0.349480968858132	NPM1(5)_T	0	0
ENSG00000198822.10	GRM3	-0.70441	0.0552347	0.092925	0.367647058823529	0.493944636678201	NPM1(5)_T	0	0
ENSG00000182774.13	RPS17	-0.70442	1.87914e-27	2.8823e-26	1	0.999134948096886	NPM1(5)_T	0	0
ENSG00000236580.1	RPL36P13	-0.70444	0.0584122	0.097624	0.397058823529412	0.493944636678201	NPM1(5)_T	0	0
ENSG00000259449.1	NIFKP8	-0.70449	0.0880648	0.14074	0.0735294117647059	0.247404844290657	NPM1(5)_T	0	0
ENSG00000183251.4	OR51B4	-0.70459	0.0393492	0.068589	0.147058823529412	0.475778546712803	NPM1(5)_T	0	0
ENSG00000241612.1	RPL21P46	-0.70469	4.11525e-07	1.4769e-06	1	0.998269896193772	NPM1(5)_T	0	0
ENSG00000118242.16	MREG	-0.70473	4.13662e-06	1.331e-05	1	0.998269896193772	NPM1(5)_T	0	0
ENSG00000138018.18	SELENOI	-0.70483	2.02076e-24	2.5926e-23	1	1	NPM1(5)_T	0	0
ENSG00000213588.6	ZBTB9	-0.70491	1.2087e-20	1.2172e-19	1	1	NPM1(5)_T	0	1
ENSG00000197863.9	ZNF790	-0.70494	5.03827e-17	4.007e-16	1	1	NPM1(5)_T	0	1
ENSG00000265526.1	MIR4304	-0.70498	0.0292299	0.052496	0.279411764705882	0.466262975778547	NPM1(5)_T	0	0
ENSG00000200225.1	RNA5SP382	-0.70499	0.0354246	0.062371	0.294117647058824	0.40916955017301	NPM1(5)_T	0	0
ENSG00000278346.1		-0.70504	0.119036	0.18372	0.220588235294118	0.326124567474048	NPM1(5)_T	0	0
ENSG00000273306.1		-0.70525	1.08528e-16	8.4377e-16	1	0.997404844290657	NPM1(5)_T	0	0
ENSG00000250654.7		-0.70528	0.000970339	0.0022841	0.955882352941177	0.926470588235294	NPM1(5)_T	0	0
ENSG00000228084.1		-0.70538	6.0526e-05	0.00016867	0.632352941176471	0.842560553633218	NPM1(5)_T	0	0
ENSG00000257294.2		-0.70538	0.159167	0.23636	0.0441176470588235	0.193771626297578	NPM1(5)_T	0	0
ENSG00000267150.1		-0.70542	1.88505e-05	5.5984e-05	0.926470588235294	0.912629757785467	NPM1(5)_T	0	0
ENSG00000186787.9	SPIN2B	-0.70547	4.2701e-22	4.7305e-21	1	0.999134948096886	NPM1(5)_T	0	0
ENSG00000122406.14	RPL5	-0.70548	1.26467e-29	2.2123e-28	1	1	NPM1(5)_T	0	0
ENSG00000250983.1	FAM76AP1	-0.70554	0.0150853	0.0288	0.338235294117647	0.573529411764706	NPM1(5)_T	0	0
ENSG00000272973.1		-0.70557	0.00933468	0.018542	0.441176470588235	0.573529411764706	NPM1(5)_T	0	0
ENSG00000230282.1	RPL7P61	-0.70559	0.0292116	0.052467	0.352941176470588	0.515570934256055	NPM1(5)_T	0	0
ENSG00000025423.11	HSD17B6	-0.70586	5.03381e-07	1.7893e-06	0.970588235294118	0.988754325259516	NPM1(5)_T	0	0
ENSG00000252404.1		-0.70586	0.0696003	0.11418	0.25	0.394463667820069	NPM1(5)_T	0	0
ENSG00000242014.3	RN7SL26P	-0.70587	0.119179	0.18391	0.279411764705882	0.321799307958477	NPM1(5)_T	0	0
ENSG00000230428.1		-0.70602	0.03162	0.056302	0.411764705882353	0.608131487889273	NPM1(5)_T	0	0
ENSG00000254258.1		-0.70624	0.0666945	0.10988	0.147058823529412	0.298442906574394	NPM1(5)_T	0	0
ENSG00000185863.8	TMEM210	-0.70625	0.10228	0.16087	0.117647058823529	0.301038062283737	NPM1(5)_T	0	0
ENSG00000279628.1		-0.70633	0.0162475	0.030794	0.529411764705882	0.634948096885813	NPM1(5)_T	0	0
ENSG00000237659.1	RNASEH2CP1	-0.70643	0.150446	0.22513	0.0882352941176471	0.232698961937716	NPM1(5)_T	0	0
ENSG00000255213.1	NPM1P35	-0.70645	0.000145292	0.00038531	0.735294117647059	0.91522491349481	NPM1(5)_T	0	0
ENSG00000251079.6	BMS1P2	-0.70667	4.95566e-05	0.0001396	0.970588235294118	0.967993079584775	NPM1(5)_T	0	0
ENSG00000279020.1	C18orf15	-0.70667	0.0189156	0.035383	0.5	0.594290657439446	NPM1(5)_T	0	0
ENSG00000286626.1		-0.70672	3.71772e-07	1.3421e-06	0.911764705882353	0.97923875432526	NPM1(5)_T	0	0
ENSG00000224616.3	RTCA-AS1	-0.70684	1.3608e-12	7.9162e-12	1	1	NPM1(5)_T	0	0
ENSG00000252847.1	RNU2-46P	-0.70685	0.00333629	0.0071887	0.720588235294118	0.736159169550173	NPM1(5)_T	0	0
ENSG00000239021.1	RNA5SP246	-0.70688	0.0135438	0.026086	0.352941176470588	0.527681660899654	NPM1(5)_T	0	0
ENSG00000158457.6	TSPAN33	-0.70705	1.3683e-08	5.6601e-08	1	1	NPM1(5)_T	1	0
ENSG00000211900.2	IGHJ6	-0.7071	0.000240658	0.00062019	0.985294117647059	0.956747404844291	NPM1(5)_T	0	0
ENSG00000173581.8	CCDC106	-0.70711	1.14969e-15	8.3233e-15	1	1	NPM1(5)_T	0	0
ENSG00000266405.3	CBX3P2	-0.70713	6.53838e-19	5.8952e-18	1	0.999134948096886	NPM1(5)_T	0	0
ENSG00000242049.1	DNAJB8-AS1	-0.70721	0.0420678	0.072859	0.352941176470588	0.493079584775087	NPM1(5)_T	0	0
ENSG00000239672.8	NME1	-0.70732	2.20195e-14	1.4592e-13	1	1	NPM1(5)_T	0	0
ENSG00000228316.1	MTATP6P19	-0.70741	0.0938837	0.14904	0.323529411764706	0.508650519031142	NPM1(5)_T	0	0
ENSG00000200220.1	RNU6-179P	-0.70743	0.0417503	0.072351	0.147058823529412	0.314878892733564	NPM1(5)_T	0	0
ENSG00000178409.14	BEND3	-0.7075	1.31667e-15	9.4999e-15	1	1	NPM1(5)_T	0	0
ENSG00000279306.1		-0.70756	1.54959e-08	6.3822e-08	0.985294117647059	0.994809688581315	NPM1(5)_T	0	0
ENSG00000262652.1		-0.70765	4.74188e-08	1.8688e-07	1	0.999134948096886	NPM1(5)_T	0	0
ENSG00000229986.1		-0.70766	0.115244	0.17865	0.0882352941176471	0.248269896193772	NPM1(5)_T	0	0
ENSG00000103037.12	SETD6	-0.7077	2.46881e-38	7.2006e-37	1	1	NPM1(5)_T	0	1
ENSG00000231889.7	TRAF3IP2-AS1	-0.70777	4.13619e-33	8.9428e-32	1	1	NPM1(5)_T	0	0
ENSG00000281112.1		-0.70777	0.00162028	0.0036827	0.647058823529412	0.756055363321799	NPM1(5)_T	0	0
ENSG00000217239.3		-0.70779	1.06529e-06	3.6575e-06	0.926470588235294	0.961937716262976	NPM1(5)_T	0	0
ENSG00000269399.2		-0.70781	2.30822e-12	1.3166e-11	1	1	NPM1(5)_T	0	0
ENSG00000287117.1		-0.70784	0.000170695	0.00044787	0.941176470588235	0.913494809688581	NPM1(5)_T	0	0
ENSG00000225292.2	LINC02935	-0.7079	9.8582e-07	3.3948e-06	0.882352941176471	0.942906574394464	NPM1(5)_T	0	0
ENSG00000225770.1	RPS29P3	-0.70791	2.59947e-06	8.5499e-06	0.941176470588235	0.978373702422145	NPM1(5)_T	0	0
ENSG00000254527.1	ENPP7P12	-0.708	0.00172688	0.0039045	0.573529411764706	0.745674740484429	NPM1(5)_T	0	0
ENSG00000261386.2		-0.70803	3.48274e-12	1.9585e-11	1	1	NPM1(5)_T	0	0
ENSG00000243859.3	RPL5P17	-0.70811	4.65544e-09	2.0141e-08	1	0.996539792387543	NPM1(5)_T	0	0
ENSG00000266777.1	SH3GL1P1	-0.70812	5.71199e-16	4.2256e-15	1	1	NPM1(5)_T	0	0
ENSG00000213462.5	ERV3-1	-0.70815	2.07266e-14	1.3748e-13	1	1	NPM1(5)_T	0	0
ENSG00000111788.10	DDX12B	-0.70816	1.49823e-15	1.076e-14	1	1	NPM1(5)_T	0	0
ENSG00000285549.1		-0.7082	0.112949	0.17559	0.176470588235294	0.311418685121107	NPM1(5)_T	0	0
ENSG00000198517.10	MAFK	-0.70826	6.14966e-14	3.945e-13	1	1	NPM1(5)_T	0	1
ENSG00000214417.4	KRT18P13	-0.7083	0.0487751	0.083114	0.147058823529412	0.350346020761246	NPM1(5)_T	0	0
ENSG00000273402.1		-0.70833	1.58618e-09	7.1529e-09	0.926470588235294	0.98961937716263	NPM1(5)_T	0	0
ENSG00000210049.1	MT-TF	-0.70834	1.57134e-05	4.7124e-05	1	0.993944636678201	NPM1(5)_T	0	0
ENSG00000272240.1		-0.70835	7.39257e-11	3.7412e-10	1	0.987024221453287	NPM1(5)_T	0	0
ENSG00000266901.1		-0.70845	0.00200252	0.0044771	0.764705882352941	0.869377162629758	NPM1(5)_T	0	0
ENSG00000175520.9	UBQLN3	-0.70851	0.0543132	0.091529	0.279411764705882	0.437716262975779	NPM1(5)_T	0	0
ENSG00000272274.2	LINC00551	-0.70856	2.70898e-05	7.8908e-05	0.75	0.896193771626298	NPM1(5)_T	0	0
ENSG00000250132.6		-0.70884	1.33534e-28	2.2022e-27	1	1	NPM1(5)_T	0	0
ENSG00000238103.4	RPL9P7	-0.70894	1.93148e-10	9.4074e-10	1	1	NPM1(5)_T	0	0
ENSG00000287848.1		-0.70899	0.00488937	0.01023	0.779411764705882	0.71280276816609	NPM1(5)_T	0	0
ENSG00000234004.4		-0.70908	1.28095e-05	3.8853e-05	0.941176470588235	0.993079584775087	NPM1(5)_T	0	0
ENSG00000059758.8	CDK17	-0.70929	1.56277e-15	1.121e-14	1	1	NPM1(5)_T	0	0
ENSG00000184786.6	DYNLT2	-0.7093	2.14259e-18	1.8682e-17	1	0.999134948096886	NPM1(5)_T	0	0
ENSG00000272259.5	LINC01749	-0.70931	0.0855799	0.13718	0.279411764705882	0.385813148788927	NPM1(5)_T	0	0
ENSG00000237745.1	RPL22P8	-0.70933	0.000478134	0.0011783	0.720588235294118	0.860726643598616	NPM1(5)_T	0	0
ENSG00000274265.5		-0.70948	1.73675e-11	9.2832e-11	1	1	NPM1(5)_T	0	0
ENSG00000244267.1	RPL34P22	-0.70998	7.50013e-05	0.00020628	0.941176470588235	0.957612456747405	NPM1(5)_T	0	0
ENSG00000235635.1		-0.71006	3.09417e-06	1.0092e-05	0.955882352941177	0.978373702422145	NPM1(5)_T	0	0
ENSG00000235267.1		-0.7101	7.28992e-07	2.5473e-06	0.852941176470588	0.92560553633218	NPM1(5)_T	0	0
ENSG00000258725.2	PRC1-AS1	-0.71037	3.75441e-09	1.6393e-08	1	1	NPM1(5)_T	0	0
ENSG00000253433.1		-0.71038	0.0440199	0.07589	0.279411764705882	0.392733564013841	NPM1(5)_T	0	0
ENSG00000285717.1		-0.7105	0.0746185	0.12146	0.191176470588235	0.332179930795848	NPM1(5)_T	0	0
ENSG00000230648.1		-0.71063	5.20183e-06	1.6543e-05	0.897058823529412	0.938581314878893	NPM1(5)_T	0	0
ENSG00000263672.2	RN7SL750P	-0.71071	0.0545844	0.091938	0.147058823529412	0.313148788927336	NPM1(5)_T	0	0
ENSG00000163737.4	PF4	-0.71077	0.0114018	0.022281	0.985294117647059	0.96280276816609	NPM1(5)_T	0	0
ENSG00000188467.11	SLC24A5	-0.71081	0.129202	0.19726	0.102941176470588	0.27681660899654	NPM1(5)_T	0	0
ENSG00000213529.3	RPL32P22	-0.71084	1.38271e-05	4.1742e-05	0.882352941176471	0.916089965397924	NPM1(5)_T	0	0
ENSG00000112541.17	PDE10A	-0.7109	0.0743509	0.12108	0.382352941176471	0.575259515570934	NPM1(5)_T	0	0
ENSG00000242411.2		-0.71093	6.08113e-05	0.00016939	0.808823529411765	0.928200692041522	NPM1(5)_T	0	0
ENSG00000272963.1	OR7A19P	-0.71096	0.0372427	0.065276	0.294117647058824	0.511245674740484	NPM1(5)_T	0	0
ENSG00000254289.2	IGHV3-32	-0.71099	0.111422	0.17344	0.205882352941176	0.288062283737024	NPM1(5)_T	0	0
ENSG00000112425.16	EPM2A	-0.71109	1.20641e-28	1.9934e-27	1	1	NPM1(5)_T	0	0
ENSG00000246851.1		-0.71118	5.16748e-07	1.834e-06	1	1	NPM1(5)_T	0	0
ENSG00000267592.1		-0.71122	1.57903e-06	5.3248e-06	0.941176470588235	0.976643598615917	NPM1(5)_T	0	0
ENSG00000235408.6	SNORA71B	-0.71128	5.80034e-12	3.205e-11	1	0.999134948096886	NPM1(5)_T	0	0
ENSG00000276550.4	HERC2P2	-0.71145	1.65643e-10	8.1226e-10	1	1	NPM1(5)_T	0	0
ENSG00000253335.1		-0.71146	0.0346543	0.061164	0.5	0.551038062283737	NPM1(5)_T	0	0
ENSG00000151131.11	NOPCHAP1	-0.71151	1.73922e-25	2.3957e-24	1	1	NPM1(5)_T	0	0
ENSG00000243437.3	RN7SL370P	-0.71166	0.00917686	0.018256	0.5	0.646193771626298	NPM1(5)_T	0	0
ENSG00000155545.20	MIER3	-0.71169	7.5431e-16	5.5253e-15	1	1	NPM1(5)_T	0	1
ENSG00000281912.1	LINC01144	-0.7117	8.61026e-15	5.8624e-14	1	0.999134948096886	NPM1(5)_T	0	0
ENSG00000234982.1	RPL7AP47	-0.7118	0.00788936	0.015875	0.382352941176471	0.628892733564014	NPM1(5)_T	0	0
ENSG00000184635.16	ZNF93	-0.71181	2.4177e-17	1.9622e-16	1	1	NPM1(5)_T	0	1
ENSG00000226084.5	RPL17P6	-0.71198	4.25685e-11	2.1988e-10	1	1	NPM1(5)_T	0	0
ENSG00000286036.1		-0.71212	0.0502956	0.085451	0.264705882352941	0.390138408304498	NPM1(5)_T	0	0
ENSG00000228986.1	PHF10P1	-0.71227	9.33335e-06	2.8818e-05	0.970588235294118	0.985294117647059	NPM1(5)_T	0	0
ENSG00000254939.1		-0.71229	0.0829806	0.13353	0.161764705882353	0.429065743944637	NPM1(5)_T	0	0
ENSG00000183655.13	KLHL25	-0.71248	4.08403e-08	1.6196e-07	1	0.999134948096886	NPM1(5)_T	0	0
ENSG00000135446.17	CDK4	-0.71258	6.20897e-19	5.6082e-18	1	1	NPM1(5)_T	0	0
ENSG00000260123.2	CARMAL	-0.71264	0.0203077	0.037736	0.544117647058823	0.582179930795848	NPM1(5)_T	0	0
ENSG00000277440.1		-0.71266	3.0218e-08	1.2143e-07	0.926470588235294	0.965397923875433	NPM1(5)_T	0	0
ENSG00000157870.17	PRXL2B	-0.71269	1.88966e-15	1.3484e-14	1	1	NPM1(5)_T	0	0
ENSG00000220541.4	PPIHP2	-0.71284	0.0358677	0.063075	0.308823529411765	0.429930795847751	NPM1(5)_T	0	0
ENSG00000231612.1		-0.71288	0.000195588	0.00050986	0.779411764705882	0.900519031141868	NPM1(5)_T	0	0
ENSG00000181751.10	MACIR	-0.71289	5.26663e-10	2.4764e-09	1	1	NPM1(5)_T	0	0
ENSG00000275835.5	TUBGCP5	-0.71294	2.29179e-27	3.4973e-26	1	1	NPM1(5)_T	0	0
ENSG00000232455.2	LARS2-AS1	-0.713	0.0021065	0.0046915	0.602941176470588	0.73961937716263	NPM1(5)_T	0	0
ENSG00000232496.2	RPL3P12	-0.71315	0.000426963	0.0010601	0.823529411764706	0.896193771626298	NPM1(5)_T	0	0
ENSG00000259820.1		-0.7132	7.19325e-07	2.5151e-06	1	0.997404844290657	NPM1(5)_T	0	0
ENSG00000239246.3		-0.71326	2.10464e-11	1.1175e-10	1	1	NPM1(5)_T	0	0
ENSG00000228980.4	LINC01205	-0.71327	0.0430587	0.074391	0.205882352941176	0.410899653979239	NPM1(5)_T	0	0
ENSG00000251323.3	LINC02728	-0.71332	1.1513e-10	5.7254e-10	1	1	NPM1(5)_T	0	0
ENSG00000236772.1		-0.71339	2.86602e-07	1.0463e-06	0.985294117647059	0.976643598615917	NPM1(5)_T	0	0
ENSG00000285908.1		-0.71349	0.00415332	0.0088011	0.455882352941176	0.660034602076125	NPM1(5)_T	0	0
ENSG00000174721.10	FGFBP3	-0.7135	8.78236e-18	7.359e-17	1	1	NPM1(5)_T	0	0
ENSG00000161133.16	USP41	-0.71355	0.000157062	0.00041431	0.985294117647059	0.970588235294118	NPM1(5)_T	0	0
ENSG00000231090.2	MIR4422HG	-0.71371	0.00409378	0.0086865	0.529411764705882	0.714532871972318	NPM1(5)_T	0	0
ENSG00000258134.1		-0.71373	0.00189109	0.0042466	0.602941176470588	0.731833910034602	NPM1(5)_T	0	0
ENSG00000250067.12	YJEFN3	-0.71378	1.53072e-14	1.0223e-13	1	1	NPM1(5)_T	0	0
ENSG00000230180.1	RPL12P49	-0.71381	0.0838514	0.13472	0.264705882352941	0.442041522491349	NPM1(5)_T	0	0
ENSG00000229384.2	HMGB1P16	-0.71391	0.0593902	0.099103	0.132352941176471	0.30363321799308	NPM1(5)_T	0	0
ENSG00000242299.1	RPS18P5	-0.71404	1.05388e-15	7.6483e-15	1	1	NPM1(5)_T	0	0
ENSG00000272056.1		-0.71413	1.00988e-07	3.857e-07	0.955882352941177	0.953287197231834	NPM1(5)_T	0	0
ENSG00000258951.1	KRT18P7	-0.71419	3.74378e-08	1.4914e-07	1	0.996539792387543	NPM1(5)_T	0	0
ENSG00000287077.1		-0.7142	1.83819e-11	9.8019e-11	1	0.995674740484429	NPM1(5)_T	0	0
ENSG00000261537.1		-0.71423	0.00584333	0.012056	0.558823529411765	0.689446366782007	NPM1(5)_T	0	0
ENSG00000269609.6	C10orf95-AS1	-0.71437	6.30594e-19	5.6914e-18	1	1	NPM1(5)_T	0	0
ENSG00000238207.2		-0.71447	0.065121	0.10759	0.308823529411765	0.389273356401384	NPM1(5)_T	0	0
ENSG00000078579.9	FGF20	-0.7146	0.0717897	0.11738	0.264705882352941	0.394463667820069	NPM1(5)_T	0	0
ENSG00000226072.1		-0.71467	0.00641362	0.013133	0.558823529411765	0.718858131487889	NPM1(5)_T	0	0
ENSG00000215874.3	CAPNS1P1	-0.71473	0.0285025	0.051292	0.102941176470588	0.346020761245675	NPM1(5)_T	0	0
ENSG00000231119.2		-0.71475	1.95281e-05	5.7862e-05	0.911764705882353	0.957612456747405	NPM1(5)_T	0	0
ENSG00000132004.13	FBXW9	-0.7148	1.26719e-24	1.6504e-23	1	1	NPM1(5)_T	0	0
ENSG00000250656.2	ST3GAL1P1	-0.71482	1.23066e-05	3.7417e-05	0.985294117647059	0.951557093425606	NPM1(5)_T	0	0
ENSG00000148840.11	PPRC1	-0.71493	1.63504e-27	2.5226e-26	1	1	NPM1(5)_T	0	1
ENSG00000226889.3	ATF6-DT	-0.71497	7.18025e-08	2.7822e-07	0.926470588235294	0.981833910034602	NPM1(5)_T	0	0
ENSG00000069696.7	DRD4	-0.71505	3.93882e-09	1.7165e-08	1	1	NPM1(5)_T	0	0
ENSG00000226327.3	RPSAP49	-0.71514	0.000135755	0.00036147	0.75	0.93598615916955	NPM1(5)_T	0	0
ENSG00000225981.1	MICALL2-DT	-0.7152	4.84343e-07	1.7247e-06	0.955882352941177	0.977508650519031	NPM1(5)_T	0	0
ENSG00000197471.12	SPN	-0.71522	6.80187e-17	5.3761e-16	1	1	NPM1(5)_T	0	0
ENSG00000197461.13	PDGFA	-0.71527	0.0017657	0.0039834	0.985294117647059	0.993944636678201	NPM1(5)_T	0	0
ENSG00000248991.1		-0.71527	0.195658	0.28265	0.191176470588235	0.290657439446367	NPM1(5)_T	0	0
ENSG00000267055.1		-0.71531	0.0628351	0.10418	0.161764705882353	0.346885813148789	NPM1(5)_T	0	0
ENSG00000078177.14	N4BP2	-0.71541	9.07343e-17	7.0863e-16	1	1	NPM1(5)_T	0	0
ENSG00000235151.1		-0.71545	0.000169004	0.00044385	1	0.999134948096886	NPM1(5)_T	0	0
ENSG00000213551.7	DNAJC9	-0.71546	1.01012e-27	1.5775e-26	1	1	NPM1(5)_T	0	0
ENSG00000176903.5	PNMA1	-0.71549	7.63863e-17	6.0045e-16	1	1	NPM1(5)_T	0	0
ENSG00000255234.6	CCDC90B-AS1	-0.7155	5.56782e-06	1.7643e-05	0.911764705882353	0.921280276816609	NPM1(5)_T	0	0
ENSG00000263639.7	MSMB	-0.71569	0.00426707	0.0090238	0.485294117647059	0.735294117647059	NPM1(5)_T	0	0
ENSG00000138722.10	MMRN1	-0.71579	0.000656648	0.0015864	1	0.999134948096886	NPM1(5)_T	1	0
ENSG00000271849.1	MAN2A1-DT	-0.71582	3.68289e-08	1.4679e-07	0.970588235294118	0.986159169550173	NPM1(5)_T	0	0
ENSG00000130684.14	ZNF337	-0.71583	1.89475e-24	2.4386e-23	1	0.999134948096886	NPM1(5)_T	0	1
ENSG00000160200.18	CBS	-0.71584	0.00467099	0.0098019	0.823529411764706	0.784602076124567	NPM1(5)_T	0	0
ENSG00000267669.1	RPLP0P12	-0.71585	7.92558e-06	2.4671e-05	0.808823529411765	0.945501730103806	NPM1(5)_T	0	0
ENSG00000175514.2	GPR152	-0.71592	0.000442601	0.0010964	0.897058823529412	0.890138408304498	NPM1(5)_T	0	0
ENSG00000145592.14	RPL37	-0.71593	1.11256e-19	1.051e-18	1	1	NPM1(5)_T	0	0
ENSG00000244018.1	RPL35P6	-0.71594	0.0772857	0.12532	0.220588235294118	0.357266435986159	NPM1(5)_T	0	0
ENSG00000164976.9	MYORG	-0.71604	1.21977e-08	5.0663e-08	1	0.998269896193772	NPM1(5)_T	0	0
ENSG00000243894.1	RPS3AP16	-0.71605	0.00859392	0.017177	0.470588235294118	0.643598615916955	NPM1(5)_T	0	0
ENSG00000114656.12	CFAP92	-0.71606	1.22491e-09	5.5772e-09	1	1	NPM1(5)_T	0	0
ENSG00000271911.1		-0.71609	0.0290941	0.052264	0.367647058823529	0.45242214532872	NPM1(5)_T	0	0
ENSG00000270720.1		-0.71611	2.22224e-06	7.3699e-06	0.955882352941177	0.936851211072664	NPM1(5)_T	0	0
ENSG00000157657.14	ZNF618	-0.71612	8.47864e-17	6.6334e-16	1	1	NPM1(5)_T	0	1
ENSG00000259424.1	IRAIN	-0.71614	0.0137928	0.026527	0.411764705882353	0.54757785467128	NPM1(5)_T	0	0
ENSG00000274244.1		-0.71635	0.20858	0.29828	0.0294117647058824	0.17560553633218	NPM1(5)_T	0	0
ENSG00000139835.14	GRTP1	-0.7164	7.97961e-10	3.693e-09	1	0.997404844290657	NPM1(5)_T	0	0
ENSG00000233719.4	GOT2P3	-0.71642	6.37419e-05	0.00017703	0.838235294117647	0.904844290657439	NPM1(5)_T	0	0
ENSG00000260063.1		-0.71647	1.29571e-13	8.1129e-13	1	1	NPM1(5)_T	0	0
ENSG00000108557.19	RAI1	-0.71656	3.29885e-32	6.6802e-31	1	1	NPM1(5)_T	0	1
ENSG00000138050.15	THUMPD2	-0.71656	2.27784e-21	2.4043e-20	1	1	NPM1(5)_T	0	0
ENSG00000216360.1		-0.71656	1.97732e-05	5.8553e-05	0.779411764705882	0.889273356401384	NPM1(5)_T	0	0
ENSG00000240738.1	RPL6P22	-0.71663	0.00215454	0.0047906	0.764705882352941	0.842560553633218	NPM1(5)_T	0	0
ENSG00000188076.3	SCGB1C1	-0.71675	0.0296801	0.05321	0.308823529411765	0.477508650519031	NPM1(5)_T	0	0
ENSG00000246394.7	ZNF84-DT	-0.71675	0.0134832	0.02598	0.441176470588235	0.535467128027682	NPM1(5)_T	0	0
ENSG00000268049.1		-0.71689	1.94017e-11	1.0326e-10	1	0.994809688581315	NPM1(5)_T	0	0
ENSG00000258551.6		-0.71692	0.0092736	0.018431	0.470588235294118	0.618512110726644	NPM1(5)_T	0	0
ENSG00000178498.16	DTX3	-0.71709	2.97843e-05	8.6313e-05	1	1	NPM1(5)_T	0	0
ENSG00000287805.1		-0.71709	0.000522659	0.0012801	0.705882352941177	0.804498269896194	NPM1(5)_T	0	0
ENSG00000249456.1		-0.71711	5.35941e-06	1.7025e-05	0.882352941176471	0.955017301038062	NPM1(5)_T	0	0
ENSG00000252611.1	RNU6-1121P	-0.71724	0.0180339	0.03387	0.382352941176471	0.506055363321799	NPM1(5)_T	0	0
ENSG00000176083.18	ZNF683	-0.71732	0.000446992	0.0011065	0.955882352941177	0.976643598615917	NPM1(5)_T	0	1
ENSG00000168754.15	FAM178B	-0.71739	0.00470951	0.0098786	0.970588235294118	0.961072664359862	NPM1(5)_T	0	0
ENSG00000239590.1	OR1J4	-0.71739	0.0873282	0.13968	0.176470588235294	0.400519031141868	NPM1(5)_T	0	0
ENSG00000273365.1		-0.71743	0.000363067	0.00091071	0.676470588235294	0.825259515570934	NPM1(5)_T	0	0
ENSG00000230368.2	FAM41C	-0.71747	0.000179652	0.00047024	0.823529411764706	0.91522491349481	NPM1(5)_T	0	0
ENSG00000175279.22	CENPS	-0.71761	1.68932e-14	1.1257e-13	1	0.997404844290657	NPM1(5)_T	0	1
ENSG00000259172.1	SNRPA1-DT	-0.71764	6.61934e-10	3.0852e-09	0.955882352941177	0.988754325259516	NPM1(5)_T	0	0
ENSG00000259728.5	LINC00933	-0.71764	1.41753e-09	6.4189e-09	1	0.984429065743945	NPM1(5)_T	0	0
ENSG00000241693.2	RN7SL704P	-0.71767	0.000530542	0.0012983	0.735294117647059	0.849480968858132	NPM1(5)_T	0	0
ENSG00000224707.1	E2F3-IT1	-0.71776	1.52152e-06	5.141e-06	0.985294117647059	0.963667820069204	NPM1(5)_T	0	0
ENSG00000233538.1		-0.71779	2.45229e-05	7.1782e-05	0.926470588235294	0.992214532871972	NPM1(5)_T	0	0
ENSG00000176222.9	ZNF404	-0.71781	0.000124359	0.00033284	1	0.980968858131488	NPM1(5)_T	0	1
ENSG00000238085.1		-0.71781	0.00194541	0.0043607	0.823529411764706	0.893598615916955	NPM1(5)_T	0	0
ENSG00000259058.1		-0.71786	0.160974	0.23871	0.0588235294117647	0.206747404844291	NPM1(5)_T	0	0
ENSG00000225140.1		-0.71787	0.152274	0.22747	0.132352941176471	0.224913494809689	NPM1(5)_T	0	0
ENSG00000207605.3	MIR191	-0.71798	9.21617e-05	0.00025091	0.75	0.903114186851211	NPM1(5)_T	0	0
ENSG00000152620.13	NADK2	-0.71808	1.24737e-34	2.9494e-33	1	1	NPM1(5)_T	0	0
ENSG00000223910.1	ZNF32-AS3	-0.71818	0.0443526	0.076399	0.132352941176471	0.302768166089965	NPM1(5)_T	0	0
ENSG00000283514.1	MIR3975	-0.71822	0.00187519	0.0042134	0.647058823529412	0.807958477508651	NPM1(5)_T	0	0
ENSG00000225871.2		-0.71823	1.04665e-07	3.9906e-07	1	0.993079584775087	NPM1(5)_T	0	0
ENSG00000105576.15	TNPO2	-0.71827	1.79364e-54	1.3996e-52	1	1	NPM1(5)_T	0	0
ENSG00000183317.17	EPHA10	-0.71832	0.00097779	0.0023005	0.852941176470588	0.916089965397924	NPM1(5)_T	0	0
ENSG00000273148.1	LCDR	-0.71836	3.04981e-14	1.9998e-13	1	0.998269896193772	NPM1(5)_T	0	0
ENSG00000227401.1	RPL37P1	-0.71847	0.0119403	0.023253	0.441176470588235	0.604671280276817	NPM1(5)_T	0	0
ENSG00000236760.1		-0.71847	0.00669019	0.013654	0.455882352941176	0.63840830449827	NPM1(5)_T	0	0
ENSG00000205693.4	MANSC4	-0.71862	8.57426e-07	2.973e-06	0.941176470588235	0.963667820069204	NPM1(5)_T	0	0
ENSG00000240167.1	RPS7P7	-0.71867	0.000486468	0.0011972	0.691176470588235	0.831314878892734	NPM1(5)_T	0	0
ENSG00000235145.2	RPSAP16	-0.71874	3.32379e-06	1.0803e-05	0.955882352941177	0.990484429065744	NPM1(5)_T	0	0
ENSG00000166821.9	PEX11A	-0.71882	8.25873e-13	4.8877e-12	1	0.997404844290657	NPM1(5)_T	0	0
ENSG00000233366.1	ZNF90P2	-0.71887	0.0927333	0.14739	0.191176470588235	0.27681660899654	NPM1(5)_T	0	0
ENSG00000286546.1		-0.71887	0.00119803	0.0027795	0.808823529411765	0.874567474048443	NPM1(5)_T	0	0
ENSG00000256278.1		-0.71903	1.94393e-10	9.466e-10	1	0.994809688581315	NPM1(5)_T	0	0
ENSG00000258204.1		-0.71918	0.00175326	0.003957	0.573529411764706	0.745674740484429	NPM1(5)_T	0	0
ENSG00000150967.18	ABCB9	-0.7193	1.12752e-17	9.3775e-17	1	0.999134948096886	NPM1(5)_T	0	0
ENSG00000227948.4		-0.71934	0.0191317	0.035762	0.5	0.576989619377163	NPM1(5)_T	0	0
ENSG00000119698.12	PPP4R4	-0.71943	0.00587656	0.01212	0.764705882352941	0.829584775086505	NPM1(5)_T	0	0
ENSG00000286747.1		-0.71947	0.0143184	0.027451	0.352941176470588	0.552768166089965	NPM1(5)_T	0	0
ENSG00000261435.1		-0.7195	0.00671411	0.013698	0.411764705882353	0.587370242214533	NPM1(5)_T	0	0
ENSG00000211809.2	TRAV27	-0.71951	0.000479906	0.0011824	0.823529411764706	0.880622837370242	NPM1(5)_T	0	0
ENSG00000223263.1	RNU6-387P	-0.71959	3.37041e-08	1.3491e-07	0.985294117647059	0.974048442906574	NPM1(5)_T	0	0
ENSG00000277224.2	H2BC7	-0.71959	0.000405294	0.0010103	1	0.998269896193772	NPM1(5)_T	0	0
ENSG00000178878.13	APOLD1	-0.71969	8.15963e-12	4.4622e-11	1	1	NPM1(5)_T	0	0
ENSG00000278685.4	IQCA1L	-0.71974	0.00499779	0.010438	0.661764705882353	0.743079584775087	NPM1(5)_T	0	0
ENSG00000273416.1		-0.71976	0.000154757	0.00040859	0.735294117647059	0.853806228373702	NPM1(5)_T	0	0
ENSG00000140743.8	CDR2	-0.71979	6.78224e-19	6.1028e-18	1	1	NPM1(5)_T	0	0
ENSG00000198554.12	WDHD1	-0.71981	2.48086e-13	1.5249e-12	1	1	NPM1(5)_T	0	1
ENSG00000253945.1		-0.71989	0.000141412	0.00037555	0.852941176470588	0.944636678200692	NPM1(5)_T	0	0
ENSG00000234145.1	NAP1L4P3	-0.71991	7.99014e-11	4.0286e-10	1	0.996539792387543	NPM1(5)_T	0	0
ENSG00000177613.9	CSTF2T	-0.71994	7.18069e-29	1.2025e-27	1	1	NPM1(5)_T	0	0
ENSG00000204779.2	FOXD4L5	-0.71997	0.0885213	0.14138	0.102941176470588	0.256055363321799	NPM1(5)_T	0	1
ENSG00000183298.5	RPSAP19	-0.7201	1.13345e-09	5.1766e-09	0.985294117647059	0.999134948096886	NPM1(5)_T	0	0
ENSG00000244048.1	RPS18P6	-0.72011	0.0131137	0.025333	0.323529411764706	0.568339100346021	NPM1(5)_T	0	0
ENSG00000212615.1		-0.72017	4.55092e-05	0.00012887	0.852941176470588	0.923875432525952	NPM1(5)_T	0	0
ENSG00000163530.4	DPPA2	-0.72018	0.126266	0.19344	0.220588235294118	0.374567474048443	NPM1(5)_T	0	0
ENSG00000227399.1	RPL21P82	-0.72048	0.00143209	0.003285	0.588235294117647	0.77681660899654	NPM1(5)_T	0	0
ENSG00000237783.2		-0.72052	0.0586195	0.097945	0.220588235294118	0.403114186851211	NPM1(5)_T	0	0
ENSG00000151320.11	AKAP6	-0.72057	0.000238021	0.00061368	0.941176470588235	0.980103806228374	NPM1(5)_T	0	0
ENSG00000128242.13	GAL3ST1	-0.72063	0.000590841	0.0014373	0.941176470588235	0.884083044982699	NPM1(5)_T	0	0
ENSG00000223012.1	RN7SKP264	-0.72082	0.12993	0.19819	0.117647058823529	0.26643598615917	NPM1(5)_T	0	0
ENSG00000232667.10		-0.72082	0.21561	0.30688	0.0882352941176471	0.188581314878893	NPM1(5)_T	0	0
ENSG00000230912.1		-0.72086	1.02985e-08	4.3074e-08	0.955882352941177	0.967128027681661	NPM1(5)_T	0	0
ENSG00000125337.19	KIF25	-0.72088	0.183353	0.26716	0.0735294117647059	0.245674740484429	NPM1(5)_T	0	0
ENSG00000159593.15	NAE1	-0.7209	1.80529e-40	5.9615e-39	1	1	NPM1(5)_T	0	0
ENSG00000091128.13	LAMB4	-0.72092	0.0551548	0.092804	0.220588235294118	0.564878892733564	NPM1(5)_T	0	0
ENSG00000244355.7	LY6G6D	-0.72116	0.0456373	0.078371	0.191176470588235	0.422145328719723	NPM1(5)_T	0	0
ENSG00000213956.4		-0.72129	0.0209102	0.038751	0.426470588235294	0.636678200692042	NPM1(5)_T	0	0
ENSG00000225170.2		-0.72143	0.000442391	0.0010959	0.661764705882353	0.802768166089965	NPM1(5)_T	0	0
ENSG00000263241.1	MTCYBP33	-0.72146	0.0844904	0.13562	0.176470588235294	0.32439446366782	NPM1(5)_T	0	0
ENSG00000235029.1	MNX1-AS2	-0.72155	0.192881	0.27918	0.205882352941176	0.263840830449827	NPM1(5)_T	0	0
ENSG00000278867.1		-0.72163	5.1252e-15	3.5484e-14	1	1	NPM1(5)_T	0	0
ENSG00000170846.17		-0.72165	2.37781e-24	3.0342e-23	1	1	NPM1(5)_T	0	0
ENSG00000245556.3	SCAMP1-AS1	-0.72168	9.63337e-32	1.9e-30	1	1	NPM1(5)_T	0	0
ENSG00000231424.3		-0.72169	0.0400495	0.069669	0.352941176470588	0.502595155709343	NPM1(5)_T	0	0
ENSG00000243103.3	RN7SL452P	-0.72183	0.00422535	0.0089414	0.5	0.662629757785467	NPM1(5)_T	0	0
ENSG00000279066.1	HEXD-IT1	-0.72185	9.15211e-13	5.3985e-12	1	1	NPM1(5)_T	0	0
ENSG00000219747.1	RPL32P16	-0.72187	8.45897e-12	4.622e-11	1	1	NPM1(5)_T	0	0
ENSG00000215030.5	RPL13P12	-0.72193	6.59388e-05	0.00018279	1	1	NPM1(5)_T	0	0
ENSG00000105429.13	MEGF8	-0.72202	6.43807e-25	8.5596e-24	1	1	NPM1(5)_T	1	0
ENSG00000176155.19	CCDC57	-0.72212	1.35761e-22	1.5485e-21	1	1	NPM1(5)_T	0	0
ENSG00000058600.16	POLR3E	-0.72222	9.37304e-40	2.9786e-38	1	1	NPM1(5)_T	0	0
ENSG00000258876.1	TGFB3-AS1	-0.72239	0.00709378	0.014402	0.544117647058823	0.618512110726644	NPM1(5)_T	0	0
ENSG00000264006.8	AKR1C8	-0.72239	0.00208156	0.0046399	0.735294117647059	0.809688581314879	NPM1(5)_T	0	0
ENSG00000133466.14	C1QTNF6	-0.72245	3.03966e-14	1.9937e-13	1	1	NPM1(5)_T	0	0
ENSG00000254266.6	PKIA-AS1	-0.72267	0.00309329	0.0067061	0.617647058823529	0.77076124567474	NPM1(5)_T	0	0
ENSG00000251661.3		-0.72284	1.24304e-07	4.7041e-07	1	0.997404844290657	NPM1(5)_T	0	0
ENSG00000260618.1		-0.72287	5.89804e-10	2.7608e-09	1	0.993079584775087	NPM1(5)_T	0	0
ENSG00000269486.2	ERVK9-11	-0.72291	5.89089e-06	1.861e-05	0.941176470588235	0.923875432525952	NPM1(5)_T	0	0
ENSG00000213741.11	RPS29	-0.72324	5.97104e-18	5.0564e-17	1	1	NPM1(5)_T	0	0
ENSG00000006634.8	DBF4	-0.72335	1.3224e-15	9.5382e-15	1	1	NPM1(5)_T	0	0
ENSG00000273216.1		-0.72344	2.95374e-06	9.6562e-06	1	0.978373702422145	NPM1(5)_T	0	0
ENSG00000139977.14	NAA30	-0.72347	2.26232e-20	2.2384e-19	1	1	NPM1(5)_T	0	0
ENSG00000246777.1	DYNC1LI2-DT	-0.72347	7.40488e-06	2.3142e-05	0.897058823529412	0.927335640138408	NPM1(5)_T	0	0
ENSG00000261817.1		-0.72348	0.150595	0.22527	0.117647058823529	0.226643598615917	NPM1(5)_T	0	0
ENSG00000011566.15	MAP4K3	-0.7235	7.41628e-16	5.4351e-15	1	1	NPM1(5)_T	0	0
ENSG00000126870.16	DYNC2I1	-0.7235	6.63222e-21	6.7889e-20	1	1	NPM1(5)_T	0	0
ENSG00000080345.18	RIF1	-0.72351	5.88821e-28	9.3293e-27	1	1	NPM1(5)_T	0	0
ENSG00000270923.1	TAS2R6P	-0.72371	0.000169218	0.00044433	0.970588235294118	0.903114186851211	NPM1(5)_T	0	0
ENSG00000251414.1		-0.72378	7.91046e-13	4.6884e-12	1	0.996539792387543	NPM1(5)_T	0	0
ENSG00000264767.2	RN7SL237P	-0.72387	0.25246	0.35003	0.176470588235294	0.191176470588235	NPM1(5)_T	0	0
ENSG00000201644.2		-0.72394	0.0171526	0.032367	0.308823529411765	0.531141868512111	NPM1(5)_T	0	0
ENSG00000164008.16	C1orf50	-0.724	4.55807e-22	5.0396e-21	1	1	NPM1(5)_T	0	0
ENSG00000258474.1	LINC02313	-0.72401	0.0606987	0.10102	0.0735294117647059	0.290657439446367	NPM1(5)_T	0	0
ENSG00000252929.1	RNU6-218P	-0.72407	0.000104634	0.00028268	0.705882352941177	0.860726643598616	NPM1(5)_T	0	0
ENSG00000197183.14	NOL4L	-0.72421	4.79878e-17	3.8199e-16	1	1	NPM1(5)_T	0	0
ENSG00000240106.2	RN7SL146P	-0.72433	1.07809e-05	3.3012e-05	0.941176470588235	0.943771626297578	NPM1(5)_T	0	0
ENSG00000184445.12	KNTC1	-0.72444	4.5406e-18	3.8774e-17	1	1	NPM1(5)_T	0	1
ENSG00000167232.14	ZNF91	-0.7246	8.58166e-13	5.0734e-12	1	1	NPM1(5)_T	0	1
ENSG00000132485.14	ZRANB2	-0.72463	8.96659e-32	1.7708e-30	1	1	NPM1(5)_T	0	1
ENSG00000183171.5		-0.7247	1.56933e-07	5.8826e-07	0.970588235294118	0.978373702422145	NPM1(5)_T	0	0
ENSG00000085117.12	CD82	-0.72485	5.13941e-16	3.8165e-15	1	1	NPM1(5)_T	1	0
ENSG00000250286.2		-0.72485	0.000470117	0.0011597	0.808823529411765	0.828719723183391	NPM1(5)_T	0	0
ENSG00000269859.1	ZNF628-DT	-0.72493	0.0512322	0.086871	0.161764705882353	0.305363321799308	NPM1(5)_T	0	0
ENSG00000184860.10	SDR42E1	-0.72499	9.27192e-05	0.00025235	1	0.993079584775087	NPM1(5)_T	0	0
ENSG00000226174.7	TEX22	-0.72501	2.97673e-12	1.6835e-11	1	1	NPM1(5)_T	0	0
ENSG00000283462.2		-0.72502	0.149971	0.22451	0.102941176470588	0.221453287197232	NPM1(5)_T	0	0
ENSG00000176302.13	FOXR1	-0.72505	0.00159819	0.0036371	0.485294117647059	0.775951557093426	NPM1(5)_T	0	1
ENSG00000266378.1		-0.72514	0.000297538	0.00075567	0.926470588235294	0.928200692041522	NPM1(5)_T	0	0
ENSG00000274386.5	TMEM269	-0.72514	9.96204e-13	5.8601e-12	1	1	NPM1(5)_T	0	0
ENSG00000226673.2	LINC01108	-0.72516	0.0462944	0.079377	0.852941176470588	0.822664359861592	NPM1(5)_T	0	0
ENSG00000243742.5	RPLP0P2	-0.72517	4.23024e-05	0.00012044	0.941176470588235	0.974048442906574	NPM1(5)_T	0	0
ENSG00000230188.1	RPL21P83	-0.7254	5.02412e-05	0.00014136	0.779411764705882	0.923875432525952	NPM1(5)_T	0	0
ENSG00000213612.3	FAM220CP	-0.72556	0.00175061	0.0039514	0.75	0.828719723183391	NPM1(5)_T	0	0
ENSG00000287833.1		-0.72556	0.0466593	0.07992	0.235294117647059	0.349480968858132	NPM1(5)_T	0	0
ENSG00000233017.3		-0.72569	0.0740099	0.1206	0.220588235294118	0.301903114186851	NPM1(5)_T	0	0
ENSG00000254560.6	BBOX1-AS1	-0.72577	0.166021	0.24513	0.25	0.258650519031142	NPM1(5)_T	0	0
ENSG00000225043.1	RPL18AP2	-0.72583	5.74711e-05	0.00016065	0.897058823529412	0.883217993079585	NPM1(5)_T	0	0
ENSG00000232385.2	RPS3AP25	-0.72602	8.54432e-09	3.6065e-08	0.985294117647059	0.997404844290657	NPM1(5)_T	0	0
ENSG00000254331.1	CKS1BP7	-0.72606	0.000468676	0.0011564	0.632352941176471	0.794982698961938	NPM1(5)_T	0	0
ENSG00000128739.23	SNRPN	-0.72624	5.88015e-06	1.8579e-05	0.970588235294118	0.995674740484429	NPM1(5)_T	0	0
ENSG00000176912.5	TYMSOS	-0.72625	1.70096e-08	6.9838e-08	0.897058823529412	0.990484429065744	NPM1(5)_T	0	0
ENSG00000173862.3		-0.72627	0.000979546	0.0023043	0.602941176470588	0.754325259515571	NPM1(5)_T	0	0
ENSG00000252639.1	RNU2-24P	-0.7263	0.0114651	0.02239	0.397058823529412	0.548442906574394	NPM1(5)_T	0	0
ENSG00000067141.17	NEO1	-0.72642	0.00065217	0.0015763	1	0.999134948096886	NPM1(5)_T	1	0
ENSG00000260874.5		-0.72663	1.47982e-05	4.4538e-05	0.867647058823529	0.916955017301038	NPM1(5)_T	0	0
ENSG00000263793.1	MIR3115	-0.72665	0.025883	0.047002	0.25	0.391868512110727	NPM1(5)_T	0	0
ENSG00000222511.2		-0.7267	0.139423	0.21075	0.308823529411765	0.453287197231834	NPM1(5)_T	0	0
ENSG00000287157.1		-0.72672	0.103305	0.16229	0.25	0.370242214532872	NPM1(5)_T	0	0
ENSG00000171505.5	OR1N1	-0.72695	0.124977	0.1917	0.117647058823529	0.26038062283737	NPM1(5)_T	0	0
ENSG00000064102.15	INTS13	-0.72728	5.67093e-31	1.0676e-29	1	1	NPM1(5)_T	0	0
ENSG00000270394.4		-0.72739	0.164308	0.24286	0.147058823529412	0.272491349480969	NPM1(5)_T	0	0
ENSG00000240174.1		-0.72755	0.0185657	0.034779	0.514705882352941	0.596885813148789	NPM1(5)_T	0	0
ENSG00000267625.1		-0.72755	0.0833485	0.13405	0.0735294117647059	0.247404844290657	NPM1(5)_T	0	0
ENSG00000266290.1	DYNLL2-DT	-0.72757	0.000632468	0.0015319	0.617647058823529	0.825259515570934	NPM1(5)_T	0	0
ENSG00000287330.1		-0.72769	0.000386825	0.00096662	0.941176470588235	0.896193771626298	NPM1(5)_T	0	0
ENSG00000197756.10	RPL37A	-0.72779	5.26237e-20	5.0687e-19	1	1	NPM1(5)_T	1	0
ENSG00000128791.12	TWSG1	-0.7278	5.92921e-16	4.3798e-15	1	1	NPM1(5)_T	0	0
ENSG00000277988.1	FAM30B	-0.72782	0.09538	0.15116	0.0588235294117647	0.268166089965398	NPM1(5)_T	0	0
ENSG00000184788.14	SATL1	-0.72798	0.00513047	0.010694	0.470588235294118	0.701557093425606	NPM1(5)_T	0	0
ENSG00000251111.2	FCF1P8	-0.72803	4.14336e-05	0.00011802	0.926470588235294	0.889273356401384	NPM1(5)_T	0	0
ENSG00000278171.1		-0.72805	0.0121539	0.023627	0.411764705882353	0.528546712802768	NPM1(5)_T	0	0
ENSG00000253176.3		-0.72806	0.0278196	0.050199	0.323529411764706	0.455882352941176	NPM1(5)_T	0	0
ENSG00000253166.2		-0.72813	1.59056e-05	4.7666e-05	0.735294117647059	0.8780276816609	NPM1(5)_T	0	0
ENSG00000109084.14	TMEM97	-0.72817	2.35448e-13	1.4491e-12	1	1	NPM1(5)_T	0	0
ENSG00000287782.1		-0.72821	0.0848825	0.13617	0.102941176470588	0.25	NPM1(5)_T	0	0
ENSG00000093009.11	CDC45	-0.7283	2.78195e-09	1.2312e-08	1	1	NPM1(5)_T	0	0
ENSG00000184414.2	IRS3P	-0.72837	1.32236e-06	4.4942e-06	0.926470588235294	0.974048442906574	NPM1(5)_T	0	0
ENSG00000228360.1		-0.72843	1.49826e-06	5.0666e-06	0.911764705882353	0.98356401384083	NPM1(5)_T	0	0
ENSG00000236719.5	OVAAL	-0.72849	0.0369813	0.064861	0.191176470588235	0.395328719723183	NPM1(5)_T	0	0
ENSG00000287740.1		-0.72849	0.0566035	0.094995	0.514705882352941	0.653114186851211	NPM1(5)_T	0	0
ENSG00000237619.2	OR3B1P	-0.72859	0.0195268	0.036425	0.397058823529412	0.522491349480969	NPM1(5)_T	0	0
ENSG00000264251.2	RN7SL819P	-0.72862	0.0136778	0.026323	0.264705882352941	0.495674740484429	NPM1(5)_T	0	0
ENSG00000198755.11	RPL10A	-0.72878	8.51996e-25	1.1217e-23	1	1	NPM1(5)_T	0	0
ENSG00000133027.18	PEMT	-0.72882	2.24606e-18	1.9542e-17	1	1	NPM1(5)_T	0	0
ENSG00000232842.2	KAT7P1	-0.72884	1.2158e-05	3.6985e-05	0.911764705882353	0.977508650519031	NPM1(5)_T	0	0
ENSG00000184361.13	SPATA32	-0.72888	4.18844e-07	1.502e-06	1	0.992214532871972	NPM1(5)_T	0	0
ENSG00000114374.13	USP9Y	-0.7289	0.00456466	0.0095982	0.926470588235294	0.912629757785467	NPM1(5)_T	0	0
ENSG00000211693.2	TRGV11	-0.729	0.154287	0.23012	0.0735294117647059	0.230968858131488	NPM1(5)_T	0	0
ENSG00000270441.1	LAMB2P1	-0.7291	1.49946e-16	1.1543e-15	1	1	NPM1(5)_T	0	0
ENSG00000253719.4	ATXN7L3B	-0.72927	1.65271e-47	8.3122e-46	1	1	NPM1(5)_T	0	0
ENSG00000235271.6		-0.72931	0.000335059	0.00084415	0.838235294117647	0.854671280276817	NPM1(5)_T	0	0
ENSG00000225721.5		-0.72949	5.16881e-09	2.2254e-08	0.897058823529412	0.982698961937716	NPM1(5)_T	0	0
ENSG00000247950.7	SEC24B-AS1	-0.7295	1.32081e-21	1.4135e-20	1	0.999134948096886	NPM1(5)_T	0	0
ENSG00000230306.1	BANF1P2	-0.72951	1.43902e-08	5.9411e-08	1	0.992214532871972	NPM1(5)_T	0	0
ENSG00000236570.1	RAD23BP1	-0.72955	2.93868e-10	1.4095e-09	0.985294117647059	0.997404844290657	NPM1(5)_T	0	0
ENSG00000286954.1		-0.72958	0.0531283	0.089749	0.176470588235294	0.328719723183391	NPM1(5)_T	0	0
ENSG00000287652.1		-0.72958	0.0848401	0.13611	0.161764705882353	0.377162629757785	NPM1(5)_T	0	0
ENSG00000221843.4	C2orf16	-0.72961	1.62474e-09	7.3224e-09	1	0.997404844290657	NPM1(5)_T	0	0
ENSG00000230002.3	ALMS1-IT1	-0.72969	4.60418e-08	1.8174e-07	1	0.999134948096886	NPM1(5)_T	0	0
ENSG00000245248.8	USP2-AS1	-0.7297	1.45841e-05	4.3921e-05	0.779411764705882	0.980968858131488	NPM1(5)_T	0	0
ENSG00000130294.17	KIF1A	-0.72974	0.0092078	0.01831	0.779411764705882	0.897923875432526	NPM1(5)_T	0	0
ENSG00000280018.4		-0.72983	0.000192063	0.00050111	0.705882352941177	0.862456747404844	NPM1(5)_T	0	0
ENSG00000258503.1		-0.72985	0.0295573	0.053022	0.397058823529412	0.467993079584775	NPM1(5)_T	0	0
ENSG00000221995.5		-0.73002	3.73442e-15	2.6102e-14	1	0.999134948096886	NPM1(5)_T	0	0
ENSG00000208772.1	SNORD94	-0.73013	1.04633e-13	6.6013e-13	1	0.992214532871972	NPM1(5)_T	0	0
ENSG00000276007.1		-0.73018	2.59752e-19	2.4001e-18	1	1	NPM1(5)_T	0	0
ENSG00000141736.14	ERBB2	-0.73027	1.05745e-16	8.2285e-16	1	1	NPM1(5)_T	1	0
ENSG00000164440.15	TXLNB	-0.73034	2.37558e-08	9.6333e-08	1	0.999134948096886	NPM1(5)_T	0	0
ENSG00000177363.5	LRRN4CL	-0.73051	0.000184076	0.00048128	0.720588235294118	0.883217993079585	NPM1(5)_T	1	0
ENSG00000184492.6	FOXD4L1	-0.73059	0.00067436	0.001626	0.926470588235294	0.948096885813149	NPM1(5)_T	0	1
ENSG00000162365.12	CYP4A22	-0.73066	0.0116183	0.022676	0.411764705882353	0.619377162629758	NPM1(5)_T	0	0
ENSG00000248779.1		-0.73071	0.0671558	0.11058	0.117647058823529	0.275951557093426	NPM1(5)_T	0	0
ENSG00000116039.13	ATP6V1B1	-0.73081	0.0405824	0.070491	0.352941176470588	0.443771626297578	NPM1(5)_T	0	0
ENSG00000272361.2		-0.73086	1.7492e-09	7.8635e-09	1	0.992214532871972	NPM1(5)_T	0	0
ENSG00000239407.5		-0.73094	1.60257e-11	8.5875e-11	1	0.986159169550173	NPM1(5)_T	0	0
ENSG00000114796.16	KLHL24	-0.73105	2.28796e-14	1.5138e-13	1	1	NPM1(5)_T	0	0
ENSG00000139780.7	METTL21C	-0.73117	0.0308174	0.055009	0.323529411764706	0.525951557093426	NPM1(5)_T	0	0
ENSG00000102109.9	PCSK1N	-0.7313	0.00332363	0.0071645	0.779411764705882	0.895328719723183	NPM1(5)_T	0	0
ENSG00000173715.18	C11orf80	-0.73155	2.85889e-12	1.6191e-11	1	0.999134948096886	NPM1(5)_T	0	0
ENSG00000281849.3		-0.73158	3.05281e-09	1.3457e-08	1	0.97923875432526	NPM1(5)_T	0	0
ENSG00000148826.9	NKX6-2	-0.73162	0.036592	0.064244	0.382352941176471	0.487889273356401	NPM1(5)_T	0	1
ENSG00000187988.5	KCTD9P3	-0.73186	0.00229419	0.0050789	0.544117647058823	0.714532871972318	NPM1(5)_T	0	0
ENSG00000204410.16	MSH5	-0.73192	4.8013e-18	4.0945e-17	1	1	NPM1(5)_T	0	0
ENSG00000136261.15	BZW2	-0.73195	8.33024e-35	1.9918e-33	1	1	NPM1(5)_T	0	0
ENSG00000171453.20	POLR1C	-0.73197	1.14697e-28	1.9001e-27	1	1	NPM1(5)_T	0	0
ENSG00000213246.7	SUPT4H1	-0.73206	4.40432e-11	2.2721e-10	1	0.993079584775087	NPM1(5)_T	0	1
ENSG00000248851.1		-0.73221	0.0806018	0.13013	0.147058823529412	0.288927335640138	NPM1(5)_T	0	0
ENSG00000249803.6		-0.73221	0.172337	0.2533	0.0882352941176471	0.199826989619377	NPM1(5)_T	0	0
ENSG00000115419.13	GLS	-0.73223	1.22274e-30	2.2573e-29	1	1	NPM1(5)_T	0	0
ENSG00000271002.1		-0.73224	2.33672e-07	8.6084e-07	0.808823529411765	0.948961937716263	NPM1(5)_T	0	0
ENSG00000222448.1	RN7SKP150	-0.73228	1.79583e-05	5.3502e-05	0.882352941176471	0.919550173010381	NPM1(5)_T	0	0
ENSG00000258323.1		-0.7323	0.000151357	0.00040004	0.823529411764706	0.899653979238754	NPM1(5)_T	0	0
ENSG00000237631.2	PARK7P2	-0.73236	0.00420873	0.0089101	0.514705882352941	0.670415224913495	NPM1(5)_T	0	0
ENSG00000243779.1	RPL36AP49	-0.73236	6.81514e-06	2.1376e-05	0.867647058823529	0.967993079584775	NPM1(5)_T	0	0
ENSG00000227525.4	RPL7P6	-0.73243	3.37962e-08	1.352e-07	1	0.998269896193772	NPM1(5)_T	0	0
ENSG00000280916.2	FOXCUT	-0.73251	0.0324247	0.057581	0.632352941176471	0.752595155709343	NPM1(5)_T	0	0
ENSG00000252250.1		-0.73257	0.0226699	0.041685	0.279411764705882	0.487024221453287	NPM1(5)_T	0	0
ENSG00000011258.16	MBTD1	-0.73268	1.67659e-38	4.9318e-37	1	1	NPM1(5)_T	0	0
ENSG00000279456.1		-0.73284	1.13083e-08	4.7122e-08	1	0.986159169550173	NPM1(5)_T	0	0
ENSG00000241061.3	RPL5P1	-0.73287	6.76291e-14	4.3224e-13	1	1	NPM1(5)_T	0	0
ENSG00000228604.3		-0.73293	3.9983e-05	0.00011405	0.867647058823529	0.942906574394464	NPM1(5)_T	0	0
ENSG00000225028.1		-0.73314	0.213782	0.30473	0.0588235294117647	0.180795847750865	NPM1(5)_T	0	0
ENSG00000237073.1		-0.73317	3.19403e-06	1.0403e-05	0.867647058823529	0.920415224913495	NPM1(5)_T	0	0
ENSG00000207381.1	RNU6-950P	-0.73319	0.151077	0.2259	0.132352941176471	0.251730103806228	NPM1(5)_T	0	0
ENSG00000231001.2	CCNB1IP1P3	-0.73319	0.0268895	0.048664	0.235294117647059	0.416089965397924	NPM1(5)_T	0	0
ENSG00000231254.2	PCED1CP	-0.73319	0.102655	0.16138	0.0294117647058824	0.234429065743945	NPM1(5)_T	0	0
ENSG00000167798.17	C3P1	-0.73327	0.0200997	0.037379	0.367647058823529	0.597750865051903	NPM1(5)_T	0	0
ENSG00000147003.7	CLTRN	-0.73338	4.0198e-07	1.4453e-06	0.955882352941177	0.956747404844291	NPM1(5)_T	0	0
ENSG00000183287.14	CCBE1	-0.73354	0.000715515	0.0017185	0.705882352941177	0.880622837370242	NPM1(5)_T	0	0
ENSG00000273328.5		-0.73355	0.00272814	0.0059657	0.588235294117647	0.678200692041522	NPM1(5)_T	0	0
ENSG00000263338.1		-0.73362	2.75827e-07	1.0084e-06	0.911764705882353	0.956747404844291	NPM1(5)_T	0	0
ENSG00000162676.12	GFI1	-0.73371	3.39063e-10	1.6164e-09	1	1	NPM1(5)_T	0	1
ENSG00000261924.1		-0.73373	2.37049e-06	7.8313e-06	0.911764705882353	0.980103806228374	NPM1(5)_T	0	0
ENSG00000133818.14	RRAS2	-0.73387	1.16904e-05	3.564e-05	1	0.999134948096886	NPM1(5)_T	0	0
ENSG00000066651.20	TRMT11	-0.73398	5.73771e-31	1.0788e-29	1	1	NPM1(5)_T	0	0
ENSG00000213063.3	RPL29P7	-0.73404	0.0100469	0.019825	0.485294117647059	0.626297577854671	NPM1(5)_T	0	0
ENSG00000088179.9	PTPN4	-0.73431	5.28005e-21	5.4384e-20	1	1	NPM1(5)_T	0	0
ENSG00000227541.1	SFR1P1	-0.73452	0.00060227	0.0014631	0.75	0.818339100346021	NPM1(5)_T	0	0
ENSG00000253961.1		-0.73455	0.000119194	0.00031953	0.779411764705882	0.854671280276817	NPM1(5)_T	0	0
ENSG00000287896.1		-0.73462	8.93427e-09	3.7629e-08	1	0.982698961937716	NPM1(5)_T	0	0
ENSG00000285777.1		-0.73463	0.0828705	0.13336	0.132352941176471	0.306228373702422	NPM1(5)_T	0	0
ENSG00000065150.21	IPO5	-0.73466	2.10786e-42	7.8213e-41	1	1	NPM1(5)_T	0	0
ENSG00000231821.1	NPM1P48	-0.73474	0.0149965	0.028645	0.235294117647059	0.478373702422145	NPM1(5)_T	0	0
ENSG00000175455.16	CCDC14	-0.73475	6.88394e-23	7.9905e-22	1	1	NPM1(5)_T	0	0
ENSG00000206785.1	SNORA15B-2	-0.73497	3.70266e-07	1.3368e-06	0.926470588235294	0.937716262975779	NPM1(5)_T	0	0
ENSG00000223647.1	LINC01946	-0.73511	0.0218504	0.040312	0.338235294117647	0.480968858131488	NPM1(5)_T	0	0
ENSG00000102781.14	KATNAL1	-0.73513	2.65353e-25	3.6084e-24	1	1	NPM1(5)_T	0	0
ENSG00000287529.1		-0.73538	0.0301638	0.053965	0.367647058823529	0.541522491349481	NPM1(5)_T	0	0
ENSG00000235045.2	RPL7P8	-0.73547	8.88854e-07	3.0777e-06	0.941176470588235	0.97318339100346	NPM1(5)_T	0	0
ENSG00000267780.2		-0.73551	0.000525165	0.001286	0.955882352941177	0.955882352941177	NPM1(5)_T	0	0
ENSG00000254451.2	CAPS2-AS1	-0.73554	0.0367718	0.064537	0.308823529411765	0.403979238754325	NPM1(5)_T	0	0
ENSG00000287938.1		-0.73554	0.00710175	0.014416	0.470588235294118	0.614186851211073	NPM1(5)_T	0	0
ENSG00000270816.6	LINC00221	-0.73561	0.190342	0.27594	0.176470588235294	0.265570934256055	NPM1(5)_T	0	0
ENSG00000231312.7	MAP4K3-DT	-0.73576	5.9578e-16	4.3994e-15	1	0.999134948096886	NPM1(5)_T	0	0
ENSG00000224551.1	HMGB3P21	-0.73579	0.0306807	0.054804	0.367647058823529	0.450692041522491	NPM1(5)_T	0	0
ENSG00000101654.18	RNMT	-0.73585	6.56745e-23	7.6271e-22	1	1	NPM1(5)_T	0	0
ENSG00000241026.1	RPL21P77	-0.73597	0.176879	0.25904	0.161764705882353	0.269896193771626	NPM1(5)_T	0	0
ENSG00000281538.1		-0.73605	3.77547e-12	2.1183e-11	1	0.990484429065744	NPM1(5)_T	0	0
ENSG00000255384.1		-0.7361	0.00040206	0.0010027	0.705882352941177	0.845155709342561	NPM1(5)_T	0	0
ENSG00000220925.2	IGBP1-AS2	-0.73615	3.11522e-06	1.0158e-05	0.808823529411765	0.950692041522491	NPM1(5)_T	0	0
ENSG00000197465.14	GYPE	-0.73624	0.000933996	0.002204	0.970588235294118	0.971453287197232	NPM1(5)_T	0	0
ENSG00000226082.2	RPS10P10	-0.73624	2.0886e-05	6.1632e-05	0.720588235294118	0.933391003460208	NPM1(5)_T	0	0
ENSG00000239870.1	RPL21P55	-0.73625	0.198263	0.2856	0.147058823529412	0.227508650519031	NPM1(5)_T	0	0
ENSG00000155966.14	AFF2	-0.73631	7.36962e-05	0.00020294	1	1	NPM1(5)_T	0	0
ENSG00000237550.5		-0.73635	4.60451e-09	1.9924e-08	1	1	NPM1(5)_T	0	0
ENSG00000277744.1		-0.73637	2.1794e-10	1.0567e-09	0.985294117647059	0.990484429065744	NPM1(5)_T	0	0
ENSG00000206937.1	SNORA70B	-0.7364	0.039415	0.068696	0.294117647058824	0.480968858131488	NPM1(5)_T	0	0
ENSG00000287165.1		-0.73644	0.000635807	0.0015395	0.632352941176471	0.756920415224913	NPM1(5)_T	0	0
ENSG00000287164.1		-0.73651	0.0708688	0.11604	0.205882352941176	0.33477508650519	NPM1(5)_T	0	0
ENSG00000271511.1		-0.7366	0.000492152	0.0012101	0.647058823529412	0.769896193771626	NPM1(5)_T	0	0
ENSG00000272397.1		-0.73663	0.00558913	0.011573	0.632352941176471	0.670415224913495	NPM1(5)_T	0	0
ENSG00000137821.12	LRRC49	-0.73668	0.00375133	0.0080089	0.897058823529412	0.841695501730104	NPM1(5)_T	0	0
ENSG00000215065.3	DUSP8P1	-0.7367	0.00419357	0.0088809	0.514705882352941	0.784602076124567	NPM1(5)_T	0	0
ENSG00000224631.4	RPS27AP16	-0.73676	2.64134e-14	1.7388e-13	1	1	NPM1(5)_T	0	0
ENSG00000260664.2		-0.73684	0.00098223	0.0023099	0.676470588235294	0.796712802768166	NPM1(5)_T	0	0
ENSG00000117143.13	UAP1	-0.73685	1.19787e-18	1.061e-17	1	1	NPM1(5)_T	0	0
ENSG00000259228.1	HNRNPA1P62	-0.7369	0.000168923	0.00044366	0.867647058823529	0.914359861591695	NPM1(5)_T	0	0
ENSG00000205930.10	C21orf62-AS1	-0.73692	4.65864e-10	2.1977e-09	1	1	NPM1(5)_T	0	0
ENSG00000106404.14	CLDN15	-0.73704	1.48493e-21	1.5835e-20	1	1	NPM1(5)_T	0	0
ENSG00000149564.12	ESAM	-0.73713	2.82993e-05	8.2217e-05	1	0.999134948096886	NPM1(5)_T	1	0
ENSG00000273687.1		-0.73715	4.32704e-09	1.8778e-08	0.970588235294118	0.986159169550173	NPM1(5)_T	0	0
ENSG00000286292.1		-0.73725	2.35452e-07	8.671e-07	0.970588235294118	0.961937716262976	NPM1(5)_T	0	0
ENSG00000249239.2	RACK1P3	-0.73735	0.00289031	0.0062975	0.529411764705882	0.695501730103806	NPM1(5)_T	0	0
ENSG00000212510.1	RNU6-972P	-0.73738	0.00378321	0.008072	0.397058823529412	0.689446366782007	NPM1(5)_T	0	0
ENSG00000184465.16	WDR27	-0.73763	6.6925e-18	5.6513e-17	1	1	NPM1(5)_T	0	0
ENSG00000259388.1		-0.73763	0.000132272	0.00035273	1	0.987024221453287	NPM1(5)_T	0	0
ENSG00000261462.1		-0.73763	0.172126	0.25303	0.0294117647058824	0.188581314878893	NPM1(5)_T	0	0
ENSG00000248049.7	UBA6-DT	-0.73767	1.48131e-25	2.0537e-24	1	1	NPM1(5)_T	0	0
ENSG00000213488.4		-0.7377	0.0978561	0.15464	0.132352941176471	0.262110726643599	NPM1(5)_T	0	0
ENSG00000278917.1		-0.7377	1.04657e-05	3.2104e-05	0.970588235294118	0.957612456747405	NPM1(5)_T	0	0
ENSG00000077080.10	ACTL6B	-0.73771	0.00229139	0.0050741	0.720588235294118	0.817474048442907	NPM1(5)_T	0	0
ENSG00000207007.1	RNU6-891P	-0.73775	0.0359941	0.063271	0.191176470588235	0.338235294117647	NPM1(5)_T	0	0
ENSG00000252451.1	RNA5SP168	-0.73784	0.0173777	0.032755	0.426470588235294	0.583044982698962	NPM1(5)_T	0	0
ENSG00000262152.7	GREP1	-0.73784	1.10133e-05	3.3684e-05	1	0.976643598615917	NPM1(5)_T	0	0
ENSG00000065320.9	NTN1	-0.73787	9.09648e-05	0.00024782	1	1	NPM1(5)_T	0	0
ENSG00000083838.16	ZNF446	-0.73797	1.55208e-45	6.8914e-44	1	1	NPM1(5)_T	0	1
ENSG00000254631.5		-0.738	6.90488e-07	2.4199e-06	0.897058823529412	0.94636678200692	NPM1(5)_T	0	0
ENSG00000236189.2	RPL18AP15	-0.7381	0.0111713	0.021869	0.352941176470588	0.556228373702422	NPM1(5)_T	0	0
ENSG00000183780.13	SLC35F3	-0.73819	0.00737242	0.014916	0.852941176470588	0.829584775086505	NPM1(5)_T	0	0
ENSG00000219928.2		-0.73819	2.07769e-09	9.286e-09	1	1	NPM1(5)_T	0	0
ENSG00000249738.10		-0.73819	8.04993e-05	0.00022056	0.897058823529412	0.955017301038062	NPM1(5)_T	0	0
ENSG00000211683.3		-0.73831	1.975e-06	6.5851e-06	0.985294117647059	0.943771626297578	NPM1(5)_T	0	0
ENSG00000280023.1		-0.73833	4.05742e-05	0.00011567	0.794117647058823	0.926470588235294	NPM1(5)_T	0	0
ENSG00000186191.8	BPIFB4	-0.73837	0.0732467	0.11953	0.176470588235294	0.365051903114187	NPM1(5)_T	0	0
ENSG00000170801.10	HTRA3	-0.73841	0.00127927	0.0029568	1	0.996539792387543	NPM1(5)_T	0	0
ENSG00000116106.12	EPHA4	-0.73859	4.89523e-05	0.00013798	0.985294117647059	0.994809688581315	NPM1(5)_T	1	0
ENSG00000254650.1	MTCYBP41	-0.73875	0.137406	0.20808	0.102941176470588	0.244809688581315	NPM1(5)_T	0	0
ENSG00000287699.1		-0.73884	0.0448503	0.077176	0.102941176470588	0.277681660899654	NPM1(5)_T	0	0
ENSG00000140326.13	CDAN1	-0.73901	1.80158e-41	6.3627e-40	1	1	NPM1(5)_T	0	0
ENSG00000179841.8	AKAP5	-0.73904	1.11149e-10	5.5366e-10	1	0.997404844290657	NPM1(5)_T	0	0
ENSG00000198034.11	RPS4X	-0.73909	8.00241e-26	1.1245e-24	1	1	NPM1(5)_T	0	0
ENSG00000287426.1		-0.73912	0.030909	0.055161	0.514705882352941	0.56401384083045	NPM1(5)_T	0	0
ENSG00000253923.2		-0.73923	0.0018203	0.0040986	0.558823529411765	0.706747404844291	NPM1(5)_T	0	0
ENSG00000200893.1	RNU6-944P	-0.73938	0.001936	0.0043414	0.544117647058823	0.749134948096886	NPM1(5)_T	0	0
ENSG00000274494.1	MIR6832	-0.73939	4.27404e-05	0.00012158	0.75	0.882352941176471	NPM1(5)_T	0	0
ENSG00000255970.1	LINC02421	-0.7394	0.00600827	0.012372	0.588235294117647	0.649653979238754	NPM1(5)_T	0	0
ENSG00000270061.1		-0.73944	6.83812e-07	2.398e-06	0.911764705882353	0.964532871972318	NPM1(5)_T	0	0
ENSG00000127995.17	CASD1	-0.73955	1.39378e-27	2.1616e-26	1	1	NPM1(5)_T	1	0
ENSG00000233524.1	RANP8	-0.73975	0.000622883	0.00151	0.735294117647059	0.785467128027682	NPM1(5)_T	0	0
ENSG00000213568.4	HNRNPA1P13	-0.73976	0.0107867	0.021163	0.279411764705882	0.459342560553633	NPM1(5)_T	0	0
ENSG00000253621.1	RPSAP74	-0.73977	0.0201501	0.037462	0.176470588235294	0.381487889273356	NPM1(5)_T	0	0
ENSG00000231300.1	EZH2P1	-0.73989	0.0155611	0.029608	0.338235294117647	0.525086505190311	NPM1(5)_T	0	0
ENSG00000240919.1	RPL21P79	-0.73998	0.00237612	0.0052478	0.632352941176471	0.783737024221453	NPM1(5)_T	0	0
ENSG00000253317.1		-0.74003	0.174596	0.2562	0.117647058823529	0.191176470588235	NPM1(5)_T	0	0
ENSG00000174844.14	DNAH12	-0.74009	4.28609e-08	1.6953e-07	1	0.994809688581315	NPM1(5)_T	0	0
ENSG00000253153.1		-0.74018	0.0102628	0.020223	0.514705882352941	0.636678200692042	NPM1(5)_T	0	0
ENSG00000230319.1	TTLL1-AS1	-0.7402	1.01494e-08	4.2495e-08	0.985294117647059	0.967128027681661	NPM1(5)_T	0	0
ENSG00000273156.2		-0.74037	5.83629e-12	3.2228e-11	1	0.999134948096886	NPM1(5)_T	0	0
ENSG00000105497.8	ZNF175	-0.74038	2.99606e-13	1.8321e-12	1	1	NPM1(5)_T	0	1
ENSG00000283499.1		-0.74042	0.0259627	0.047141	0.338235294117647	0.492214532871972	NPM1(5)_T	0	0
ENSG00000266075.2	RN7SL574P	-0.74043	2.89085e-07	1.0549e-06	0.955882352941177	0.963667820069204	NPM1(5)_T	0	0
ENSG00000253693.1		-0.74044	0.250801	0.34816	0.0147058823529412	0.176470588235294	NPM1(5)_T	0	0
ENSG00000227331.1	RPL7AP22	-0.74056	3.02888e-06	9.891e-06	0.941176470588235	0.980103806228374	NPM1(5)_T	0	0
ENSG00000278505.5	C17orf78	-0.74069	2.88325e-06	9.434e-06	0.867647058823529	0.937716262975779	NPM1(5)_T	0	0
ENSG00000276853.1		-0.74075	3.90606e-12	2.1875e-11	1	0.998269896193772	NPM1(5)_T	0	0
ENSG00000149273.15	RPS3	-0.74081	3.64802e-26	5.2229e-25	1	1	NPM1(5)_T	0	0
ENSG00000226243.1	RPL37AP1	-0.74093	2.88725e-09	1.2758e-08	1	1	NPM1(5)_T	0	0
ENSG00000171695.10	LKAAEAR1	-0.74118	1.59521e-08	6.5628e-08	1	0.998269896193772	NPM1(5)_T	0	0
ENSG00000284700.1		-0.7412	0.101785	0.16016	0.161764705882353	0.249134948096886	NPM1(5)_T	0	0
ENSG00000265850.1	MIR4797	-0.74126	0.0132863	0.025641	0.352941176470588	0.55363321799308	NPM1(5)_T	0	0
ENSG00000227486.2		-0.74134	4.50416e-10	2.1268e-09	1	0.993944636678201	NPM1(5)_T	0	0
ENSG00000281903.2	LINC02246	-0.74135	7.26548e-07	2.5391e-06	0.926470588235294	0.942041522491349	NPM1(5)_T	0	0
ENSG00000266503.2	RN7SL162P	-0.74155	0.225362	0.31878	0.0882352941176471	0.173875432525952	NPM1(5)_T	0	0
ENSG00000286994.1		-0.74162	0.000407864	0.0010163	0.808823529411765	0.902249134948097	NPM1(5)_T	0	0
ENSG00000258926.2		-0.74167	2.87022e-06	9.3952e-06	1	0.994809688581315	NPM1(5)_T	0	0
ENSG00000143033.18	MTF2	-0.74203	4.64473e-32	9.3253e-31	1	1	NPM1(5)_T	0	1
ENSG00000187553.10	CYP26C1	-0.74208	0.0123486	0.023977	0.514705882352941	0.707612456747405	NPM1(5)_T	0	0
ENSG00000214821.4	HMGB1P4	-0.74211	0.00158918	0.0036183	0.75	0.841695501730104	NPM1(5)_T	0	0
ENSG00000151773.13	CCDC122	-0.74213	2.85325e-11	1.5002e-10	1	0.999134948096886	NPM1(5)_T	0	0
ENSG00000260096.1	DNM1P33	-0.74215	0.00563559	0.011661	0.455882352941176	0.655709342560554	NPM1(5)_T	0	0
ENSG00000280327.1		-0.74215	3.14328e-13	1.9195e-12	1	0.997404844290657	NPM1(5)_T	0	0
ENSG00000137941.17	TTLL7	-0.74219	0.000771829	0.0018446	1	0.977508650519031	NPM1(5)_T	0	0
ENSG00000241313.3	WWTR1-AS1	-0.74225	0.0743842	0.12113	0.117647058823529	0.286332179930796	NPM1(5)_T	0	0
ENSG00000186446.12	ZNF501	-0.74236	7.69699e-09	3.2624e-08	1	0.995674740484429	NPM1(5)_T	0	1
ENSG00000229703.6	LYPD9P	-0.74264	0.258044	0.35639	0.279411764705882	0.209342560553633	NPM1(5)_T	0	0
ENSG00000229752.1	RPL7P10	-0.74267	7.55836e-06	2.3593e-05	0.926470588235294	0.967993079584775	NPM1(5)_T	0	0
ENSG00000271314.1		-0.74269	0.0185202	0.034703	0.455882352941176	0.548442906574394	NPM1(5)_T	0	0
ENSG00000223225.1	RNU6-1054P	-0.74281	0.00498498	0.010413	0.397058823529412	0.633217993079585	NPM1(5)_T	0	0
ENSG00000277759.1	MIR6719	-0.74284	2.45712e-06	8.1038e-06	0.897058823529412	0.930795847750865	NPM1(5)_T	0	0
ENSG00000279839.1		-0.74296	0.0298135	0.053417	0.367647058823529	0.456747404844291	NPM1(5)_T	0	0
ENSG00000266959.1		-0.74297	0.000348642	0.00087655	0.558823529411765	0.80363321799308	NPM1(5)_T	0	0
ENSG00000170011.14	MYRIP	-0.74299	0.00010433	0.00028195	1	0.981833910034602	NPM1(5)_T	0	0
ENSG00000201388.1	SNORA68B	-0.74299	2.5144e-10	1.2124e-09	0.970588235294118	0.976643598615917	NPM1(5)_T	0	0
ENSG00000219702.1		-0.74302	0.00283795	0.0061886	0.514705882352941	0.692041522491349	NPM1(5)_T	0	0
ENSG00000140092.14	FBLN5	-0.74303	0.00083874	0.0019927	0.985294117647059	0.993944636678201	NPM1(5)_T	0	0
ENSG00000168453.15	HR	-0.74305	0.000708225	0.0017028	0.955882352941177	0.964532871972318	NPM1(5)_T	0	1
ENSG00000166037.11	CEP57	-0.74306	1.1582e-46	5.5032e-45	1	1	NPM1(5)_T	0	0
ENSG00000189046.11	ALKBH2	-0.74308	1.38374e-23	1.6831e-22	1	1	NPM1(5)_T	0	1
ENSG00000266531.1	MIR4706	-0.74315	9.63086e-05	0.00026149	0.75	0.855536332179931	NPM1(5)_T	0	0
ENSG00000145495.16	MARCHF6	-0.74316	4.01764e-29	6.8147e-28	1	1	NPM1(5)_T	0	0
ENSG00000286614.1		-0.7434	0.105214	0.16495	0.308823529411765	0.382352941176471	NPM1(5)_T	0	0
ENSG00000253966.1		-0.74368	0.00301968	0.0065567	0.676470588235294	0.789792387543253	NPM1(5)_T	0	0
ENSG00000182253.15	SYNM	-0.74374	0.000199926	0.00052065	0.970588235294118	0.98356401384083	NPM1(5)_T	0	0
ENSG00000213062.5		-0.74379	3.44954e-10	1.6433e-09	1	0.999134948096886	NPM1(5)_T	0	0
ENSG00000163050.18	COQ8A	-0.7439	1.74459e-14	1.1615e-13	1	1	NPM1(5)_T	0	0
ENSG00000187601.5	MAGEH1	-0.74396	8.10621e-17	6.3553e-16	1	1	NPM1(5)_T	0	0
ENSG00000273373.1	SLC16A4-AS1	-0.74404	2.4495e-13	1.5063e-12	1	0.999134948096886	NPM1(5)_T	0	0
ENSG00000252214.1	RNU6-542P	-0.74406	0.107082	0.16749	0.132352941176471	0.286332179930796	NPM1(5)_T	0	0
ENSG00000068878.15	PSME4	-0.74408	1.98168e-17	1.6169e-16	1	1	NPM1(5)_T	0	0
ENSG00000153107.13	ANAPC1	-0.7442	5.16039e-41	1.7613e-39	1	1	NPM1(5)_T	0	0
ENSG00000226849.1		-0.7442	6.94709e-14	4.4342e-13	1	0.990484429065744	NPM1(5)_T	0	0
ENSG00000235961.6	PNMA6A	-0.74443	0.000163341	0.00042986	0.911764705882353	0.951557093425606	NPM1(5)_T	0	0
ENSG00000166860.3	ZBTB39	-0.74447	3.76542e-24	4.7359e-23	1	1	NPM1(5)_T	0	1
ENSG00000226969.1	PRKCZ-DT	-0.74448	0.070847	0.11601	0.0735294117647059	0.25	NPM1(5)_T	0	0
ENSG00000267044.1		-0.74449	0.000437787	0.0010856	0.720588235294118	0.825259515570934	NPM1(5)_T	0	0
ENSG00000116833.14	NR5A2	-0.74459	0.0100155	0.019772	0.926470588235294	0.8719723183391	NPM1(5)_T	0	1
ENSG00000241058.4	NSUN6	-0.74459	1.72536e-31	3.3512e-30	1	1	NPM1(5)_T	0	0
ENSG00000220685.3		-0.7446	1.55472e-05	4.6654e-05	0.735294117647059	0.870242214532872	NPM1(5)_T	0	0
ENSG00000103353.16	UBFD1	-0.74463	5.39609e-52	3.6118e-50	1	1	NPM1(5)_T	0	0
ENSG00000226545.1		-0.74469	0.052671	0.08905	0.470588235294118	0.681660899653979	NPM1(5)_T	0	0
ENSG00000226324.1		-0.74487	0.132272	0.20127	0.0882352941176471	0.219723183391003	NPM1(5)_T	0	0
ENSG00000214773.1		-0.74495	6.46658e-08	2.5162e-07	0.955882352941177	0.992214532871972	NPM1(5)_T	0	0
ENSG00000236552.2	RPL13AP5	-0.74495	3.63757e-17	2.9189e-16	1	1	NPM1(5)_T	0	0
ENSG00000279274.2		-0.745	0.000153044	0.00040428	0.779411764705882	0.910034602076125	NPM1(5)_T	0	0
ENSG00000228791.8	THRB-AS1	-0.74504	0.032697	0.058005	0.323529411764706	0.509515570934256	NPM1(5)_T	0	0
ENSG00000259719.6	LINC02284	-0.74514	4.25064e-05	0.00012098	1	0.984429065743945	NPM1(5)_T	0	0
ENSG00000214822.8	KRT16P3	-0.74518	0.109023	0.17017	0.0735294117647059	0.228373702422145	NPM1(5)_T	0	0
ENSG00000237531.6		-0.74518	0.0199486	0.037126	0.602941176470588	0.626297577854671	NPM1(5)_T	0	0
ENSG00000266995.1		-0.74519	0.0504991	0.08576	0.205882352941176	0.347750865051903	NPM1(5)_T	0	0
ENSG00000124789.12	NUP153	-0.74527	1.07755e-24	1.4116e-23	1	1	NPM1(5)_T	0	0
ENSG00000105227.16	PRX	-0.74533	1.4375e-06	4.8692e-06	1	0.999134948096886	NPM1(5)_T	0	0
ENSG00000238024.1	DDX39BP2	-0.74539	0.000418046	0.00104	0.808823529411765	0.81401384083045	NPM1(5)_T	0	0
ENSG00000267145.1		-0.74544	0.0871043	0.13937	0.0735294117647059	0.240484429065744	NPM1(5)_T	0	0
ENSG00000117477.12	CCDC181	-0.74546	1.74705e-09	7.8546e-09	1	0.98961937716263	NPM1(5)_T	0	0
ENSG00000260896.6	ARLNC1	-0.74547	0.00781209	0.015729	0.470588235294118	0.621107266435986	NPM1(5)_T	0	0
ENSG00000248843.1	RPL7AP29	-0.74551	0.0559762	0.094041	0.323529411764706	0.444636678200692	NPM1(5)_T	0	0
ENSG00000265494.1		-0.74555	0.180596	0.26372	0.191176470588235	0.275951557093426	NPM1(5)_T	0	0
ENSG00000217083.1	MTCO2P33	-0.74559	4.51701e-05	0.00012796	0.852941176470588	0.901384083044983	NPM1(5)_T	0	0
ENSG00000219257.2	NPM1P38	-0.74567	0.00921535	0.018324	0.441176470588235	0.624567474048443	NPM1(5)_T	0	0
ENSG00000269534.5		-0.74572	1.8647e-09	8.3625e-09	0.985294117647059	0.980968858131488	NPM1(5)_T	0	0
ENSG00000252363.1	RNU7-43P	-0.74573	0.0243831	0.044553	0.25	0.407439446366782	NPM1(5)_T	0	0
ENSG00000094916.16	CBX5	-0.74621	2.16831e-29	3.749e-28	1	1	NPM1(5)_T	0	0
ENSG00000105707.14	HPN	-0.74622	0.000665637	0.0016065	0.647058823529412	0.856401384083045	NPM1(5)_T	0	0
ENSG00000231777.1	MTND4P21	-0.74622	0.195791	0.28277	0.220588235294118	0.288062283737024	NPM1(5)_T	0	0
ENSG00000214908.3		-0.74651	0.000147115	0.00038977	0.75	0.875432525951557	NPM1(5)_T	0	0
ENSG00000174939.11	ASPHD1	-0.74665	3.45526e-06	1.1205e-05	0.985294117647059	0.986159169550173	NPM1(5)_T	0	0
ENSG00000182405.6	PGBD4	-0.74681	8.62968e-21	8.7673e-20	1	0.999134948096886	NPM1(5)_T	0	0
ENSG00000171606.18	ZNF274	-0.74706	8.41843e-25	1.109e-23	1	1	NPM1(5)_T	0	1
ENSG00000172728.16	FUT10	-0.74708	1.56393e-14	1.044e-13	1	1	NPM1(5)_T	0	0
ENSG00000225431.1	LINC01671	-0.74715	0.0224999	0.041407	0.323529411764706	0.451557093425606	NPM1(5)_T	0	0
ENSG00000123473.16	STIL	-0.74719	1.00906e-13	6.3698e-13	1	1	NPM1(5)_T	0	0
ENSG00000157077.15	ZFYVE9	-0.74719	4.13947e-11	2.1417e-10	1	1	NPM1(5)_T	0	0
ENSG00000232238.1	RPS29P8	-0.74721	0.0045391	0.0095502	0.514705882352941	0.671280276816609	NPM1(5)_T	0	0
ENSG00000221819.6	GAS8-AS1	-0.74737	3.0718e-06	1.0023e-05	0.985294117647059	0.937716262975779	NPM1(5)_T	0	0
ENSG00000171501.10	OR1N2	-0.74742	0.105776	0.16572	0.132352941176471	0.292387543252595	NPM1(5)_T	0	0
ENSG00000100987.15	VSX1	-0.74763	0.00188755	0.0042397	0.514705882352941	0.725778546712803	NPM1(5)_T	0	1
ENSG00000286549.1		-0.7478	3.86919e-07	1.3935e-06	0.941176470588235	0.916955017301038	NPM1(5)_T	0	0
ENSG00000278962.1		-0.74799	0.000633222	0.0015335	0.911764705882353	0.899653979238754	NPM1(5)_T	0	0
ENSG00000230292.5	NAALADL2-AS3	-0.74801	0.113236	0.17595	0.0147058823529412	0.210207612456747	NPM1(5)_T	0	0
ENSG00000179914.5	ITLN1	-0.74803	0.00510109	0.010638	0.926470588235294	0.918685121107266	NPM1(5)_T	0	0
ENSG00000238278.3	ALG1L6P	-0.74803	1.20117e-14	8.0883e-14	1	0.994809688581315	NPM1(5)_T	0	0
ENSG00000232729.8	GTF2I-AS1	-0.74811	1.03132e-09	4.7295e-09	1	0.995674740484429	NPM1(5)_T	0	0
ENSG00000265916.1		-0.74815	0.00182566	0.0041094	0.544117647058823	0.716262975778547	NPM1(5)_T	0	0
ENSG00000237159.6	CNTFR-AS1	-0.74816	0.14159	0.21357	0.0735294117647059	0.205882352941176	NPM1(5)_T	0	0
ENSG00000270282.1		-0.74823	0.0111526	0.021836	0.470588235294118	0.615916955017301	NPM1(5)_T	0	0
ENSG00000214402.7	LCNL1	-0.74848	0.00480601	0.010067	0.926470588235294	0.899653979238754	NPM1(5)_T	0	0
ENSG00000185304.15	RGPD2	-0.74857	0.00385291	0.0082085	0.985294117647059	0.993079584775087	NPM1(5)_T	0	0
ENSG00000237077.1	RPL38P2	-0.74862	0.00406092	0.0086221	0.705882352941177	0.801038062283737	NPM1(5)_T	0	0
ENSG00000177476.3	OR2G3	-0.74863	0.0902209	0.14382	0.0735294117647059	0.314878892733564	NPM1(5)_T	0	0
ENSG00000200924.1	RNU6-1048P	-0.74865	1.14434e-08	4.7649e-08	0.955882352941177	0.966262975778547	NPM1(5)_T	0	0
ENSG00000251533.2	LINC00605	-0.74866	0.0277166	0.050025	0.279411764705882	0.42560553633218	NPM1(5)_T	0	0
ENSG00000223676.1	RPL34P26	-0.74877	0.000708646	0.0017038	0.647058823529412	0.82439446366782	NPM1(5)_T	0	0
ENSG00000118307.20	DNAI7	-0.74878	1.03188e-08	4.3155e-08	1	0.991349480968858	NPM1(5)_T	0	0
ENSG00000225078.2		-0.74898	0.0089548	0.017846	0.529411764705882	0.598615916955017	NPM1(5)_T	0	0
ENSG00000188782.9	CATSPER4	-0.74902	0.0429911	0.074286	0.147058823529412	0.376297577854671	NPM1(5)_T	0	0
ENSG00000047662.5	FAM184B	-0.74903	5.65319e-12	3.1279e-11	1	0.995674740484429	NPM1(5)_T	0	0
ENSG00000265511.1		-0.74905	7.48731e-16	5.4854e-15	1	0.996539792387543	NPM1(5)_T	0	0
ENSG00000273448.1		-0.74912	1.32584e-10	6.5583e-10	1	0.993079584775087	NPM1(5)_T	0	0
ENSG00000214374.2	RPLP2P1	-0.74919	0.0884588	0.14129	0.132352941176471	0.264705882352941	NPM1(5)_T	0	0
ENSG00000241489.8		-0.74927	2.15587e-10	1.0456e-09	1	0.996539792387543	NPM1(5)_T	0	0
ENSG00000280103.1		-0.74939	0.000293659	0.00074632	0.676470588235294	0.807093425605536	NPM1(5)_T	0	0
ENSG00000219626.9	FAM228B	-0.74946	1.40142e-27	2.1727e-26	1	1	NPM1(5)_T	0	0
ENSG00000214534.5	ZNF705EP	-0.7496	5.4068e-10	2.5391e-09	0.985294117647059	0.980103806228374	NPM1(5)_T	0	1
ENSG00000205863.11	C1QTNF9B	-0.74968	0.00908124	0.018081	0.382352941176471	0.60121107266436	NPM1(5)_T	0	0
ENSG00000269535.1		-0.74968	1.85266e-09	8.3102e-09	0.985294117647059	0.993079584775087	NPM1(5)_T	0	0
ENSG00000174514.13	MFSD4A	-0.74971	2.60485e-12	1.4805e-11	1	0.994809688581315	NPM1(5)_T	0	0
ENSG00000239254.1		-0.74981	2.2769e-06	7.5416e-06	0.941176470588235	0.937716262975779	NPM1(5)_T	0	0
ENSG00000163082.10	SGPP2	-0.74986	6.36822e-08	2.4801e-07	1	0.999134948096886	NPM1(5)_T	0	0
ENSG00000239659.2	RPL9P31	-0.74993	0.0283216	0.050995	0.161764705882353	0.325259515570934	NPM1(5)_T	0	0
ENSG00000286472.1		-0.74997	0.0039966	0.0084928	0.441176470588235	0.618512110726644	NPM1(5)_T	0	0
ENSG00000234072.1	GTF3C2-AS2	-0.75007	1.36782e-23	1.6651e-22	1	1	NPM1(5)_T	0	0
ENSG00000230897.1	RPS18P12	-0.75027	2.78901e-10	1.3393e-09	1	1	NPM1(5)_T	0	0
ENSG00000196711.9	ALKAL1	-0.75033	0.0991457	0.15647	0.191176470588235	0.283737024221453	NPM1(5)_T	0	0
ENSG00000254694.1		-0.75036	2.13462e-13	1.3166e-12	1	0.987889273356401	NPM1(5)_T	0	0
ENSG00000259615.1		-0.75037	0.0956934	0.1516	0.0441176470588235	0.228373702422145	NPM1(5)_T	0	0
ENSG00000243477.6	NAA80	-0.75038	8.24536e-21	8.3807e-20	1	1	NPM1(5)_T	0	0
ENSG00000228590.2		-0.7504	0.000333368	0.00084022	0.985294117647059	0.982698961937716	NPM1(5)_T	0	0
ENSG00000184454.7	NCMAP	-0.75044	0.0139607	0.026824	0.544117647058823	0.633217993079585	NPM1(5)_T	0	0
ENSG00000003989.18	SLC7A2	-0.75046	0.0207015	0.038402	0.823529411764706	0.884083044982699	NPM1(5)_T	1	0
ENSG00000235830.2	SRGAP3-AS4	-0.75046	0.0592214	0.09885	0.205882352941176	0.304498269896194	NPM1(5)_T	0	0
ENSG00000184564.11	SLITRK6	-0.75056	0.179327	0.26213	0.117647058823529	0.38840830449827	NPM1(5)_T	1	0
ENSG00000225610.1		-0.75065	0.0340102	0.060139	0.205882352941176	0.348615916955017	NPM1(5)_T	0	0
ENSG00000176049.16	JAKMIP2	-0.75082	0.000595073	0.0014469	1	0.974913494809689	NPM1(5)_T	0	0
ENSG00000167861.16	HID1	-0.75089	0.000512665	0.0012574	0.970588235294118	0.995674740484429	NPM1(5)_T	0	0
ENSG00000156172.6	CFAP418	-0.75096	2.46807e-24	3.1457e-23	1	0.999134948096886	NPM1(5)_T	0	0
ENSG00000261904.1	MTND5P33	-0.75121	0.0818755	0.13193	0.25	0.356401384083045	NPM1(5)_T	0	0
ENSG00000270171.1		-0.75123	0.0585157	0.097782	0.235294117647059	0.330449826989619	NPM1(5)_T	0	0
ENSG00000115687.14	PASK	-0.75125	8.76802e-25	1.1537e-23	1	1	NPM1(5)_T	0	0
ENSG00000260646.1		-0.75127	2.59953e-11	1.3724e-10	0.985294117647059	0.988754325259516	NPM1(5)_T	0	0
ENSG00000229807.12	XIST	-0.75128	0.00245828	0.0054143	0.970588235294118	0.961072664359862	NPM1(5)_T	0	0
ENSG00000176268.5	CYCSP34	-0.75135	6.23872e-10	2.9136e-09	1	0.980103806228374	NPM1(5)_T	0	0
ENSG00000112208.11	BAG2	-0.75137	2.08698e-08	8.5062e-08	1	0.996539792387543	NPM1(5)_T	0	0
ENSG00000213939.4		-0.75158	1.31068e-08	5.4317e-08	1	1	NPM1(5)_T	0	0
ENSG00000108379.10	WNT3	-0.7516	0.000912091	0.0021558	0.852941176470588	0.896193771626298	NPM1(5)_T	0	0
ENSG00000115825.11	PRKD3	-0.75168	4.48072e-11	2.3097e-10	1	1	NPM1(5)_T	0	0
ENSG00000248671.8		-0.75174	4.11859e-14	2.677e-13	1	0.997404844290657	NPM1(5)_T	0	0
ENSG00000055483.19	USP36	-0.75179	5.90201e-17	4.6773e-16	1	1	NPM1(5)_T	0	0
ENSG00000198690.10	FAN1	-0.75193	4.6317e-31	8.7566e-30	1	1	NPM1(5)_T	0	1
ENSG00000237438.7	CECR7	-0.75196	0.00769761	0.015517	0.970588235294118	0.948961937716263	NPM1(5)_T	0	0
ENSG00000072422.17	RHOBTB1	-0.75209	4.18752e-06	1.3466e-05	1	0.995674740484429	NPM1(5)_T	0	0
ENSG00000198298.13	ZNF485	-0.75222	8.68097e-10	4.0052e-09	1	0.994809688581315	NPM1(5)_T	0	1
ENSG00000206028.1		-0.75222	0.00855937	0.017116	0.352941176470588	0.552768166089965	NPM1(5)_T	0	0
ENSG00000243592.1	RPL17P22	-0.75229	1.69869e-07	6.3441e-07	0.941176470588235	0.986159169550173	NPM1(5)_T	0	0
ENSG00000206656.1	SNORD116-17	-0.75231	0.0348288	0.061428	0.220588235294118	0.377162629757785	NPM1(5)_T	0	0
ENSG00000270035.1		-0.75233	0.0300473	0.053782	0.294117647058824	0.43598615916955	NPM1(5)_T	0	0
ENSG00000288534.1		-0.75251	9.72209e-07	3.3513e-06	0.955882352941177	0.938581314878893	NPM1(5)_T	0	0
ENSG00000236804.1	RPS3AP12	-0.75255	0.000151353	0.00040004	0.632352941176471	0.863321799307958	NPM1(5)_T	0	0
ENSG00000272931.1	LRRC8D-DT	-0.75256	1.50946e-16	1.1616e-15	1	1	NPM1(5)_T	0	0
ENSG00000270880.1	ATP5PBP8	-0.75261	0.000746715	0.0017875	0.720588235294118	0.756055363321799	NPM1(5)_T	0	0
ENSG00000120693.14	SMAD9	-0.75265	9.55437e-07	3.2978e-06	0.985294117647059	0.990484429065744	NPM1(5)_T	0	1
ENSG00000213527.5		-0.75268	0.132275	0.20127	0.147058823529412	0.26643598615917	NPM1(5)_T	0	0
ENSG00000278487.1		-0.75271	5.49745e-07	1.946e-06	0.897058823529412	0.959342560553633	NPM1(5)_T	0	0
ENSG00000239490.1	RPS4XP18	-0.75274	0.0488876	0.08328	0.308823529411765	0.432525951557093	NPM1(5)_T	0	0
ENSG00000225498.1		-0.75284	0.0616264	0.10243	0.117647058823529	0.306228373702422	NPM1(5)_T	0	0
ENSG00000180042.5	OR1R1P	-0.75295	0.156236	0.23262	0.0882352941176471	0.19636678200692	NPM1(5)_T	0	0
ENSG00000131116.12	ZNF428	-0.75305	3.75038e-30	6.7616e-29	1	1	NPM1(5)_T	0	1
ENSG00000261587.2	TMEM249	-0.75313	2.99406e-05	8.6732e-05	0.867647058823529	0.891003460207612	NPM1(5)_T	0	0
ENSG00000165028.12	NIPSNAP3B	-0.75328	1.3798e-15	9.9426e-15	1	1	NPM1(5)_T	0	0
ENSG00000236144.8	TMEM147-AS1	-0.7533	1.70442e-25	2.3506e-24	1	1	NPM1(5)_T	0	0
ENSG00000172382.10	PRSS27	-0.75344	6.27271e-15	4.3089e-14	1	1	NPM1(5)_T	0	0
ENSG00000254388.1	DUTP2	-0.75347	9.57133e-07	3.3031e-06	1	0.992214532871972	NPM1(5)_T	0	0
ENSG00000166508.18	MCM7	-0.75356	1.17767e-27	1.8353e-26	1	1	NPM1(5)_T	0	0
ENSG00000285770.1		-0.75366	5.94981e-06	1.8791e-05	0.926470588235294	0.942041522491349	NPM1(5)_T	0	0
ENSG00000251545.2		-0.75381	0.0145839	0.027918	0.5	0.646193771626298	NPM1(5)_T	0	0
ENSG00000129932.10	DOHH	-0.75407	5.45736e-31	1.0283e-29	1	1	NPM1(5)_T	0	0
ENSG00000241420.3	RN7SL505P	-0.75414	7.22534e-05	0.00019912	0.779411764705882	0.884948096885813	NPM1(5)_T	0	0
ENSG00000279145.2		-0.75424	1.78767e-09	8.0292e-09	1	0.995674740484429	NPM1(5)_T	0	0
ENSG00000125388.20	GRK4	-0.75432	1.29002e-21	1.3819e-20	1	1	NPM1(5)_T	0	0
ENSG00000243925.1	RPS24P18	-0.75439	0.0363263	0.063813	0.279411764705882	0.410034602076125	NPM1(5)_T	0	0
ENSG00000286948.1		-0.75441	0.00182141	0.0041009	0.558823529411765	0.693771626297578	NPM1(5)_T	0	0
ENSG00000138031.14	ADCY3	-0.75448	5.68563e-19	5.1492e-18	1	1	NPM1(5)_T	1	0
ENSG00000240758.2	HILPDA-AS1	-0.75455	0.0159134	0.030212	0.323529411764706	0.459342560553633	NPM1(5)_T	0	0
ENSG00000287189.1		-0.7546	0.0583596	0.097558	0.205882352941176	0.31401384083045	NPM1(5)_T	0	0
ENSG00000282097.1		-0.75463	0.0205884	0.03821	0.235294117647059	0.414359861591696	NPM1(5)_T	0	0
ENSG00000275158.1	TRBV12-5	-0.75464	3.38299e-06	1.0986e-05	0.779411764705882	0.933391003460208	NPM1(5)_T	0	0
ENSG00000123560.14	PLP1	-0.75472	0.00304047	0.0065974	0.573529411764706	0.736159169550173	NPM1(5)_T	0	0
ENSG00000197776.8	KLHDC1	-0.75481	2.70499e-21	2.8391e-20	1	1	NPM1(5)_T	0	0
ENSG00000164120.14	HPGD	-0.75485	0.000593548	0.0014433	0.985294117647059	0.995674740484429	NPM1(5)_T	0	0
ENSG00000236998.2		-0.7549	1.50497e-07	5.6508e-07	0.985294117647059	0.985294117647059	NPM1(5)_T	0	0
ENSG00000258890.7	CEP95	-0.75498	3.43641e-22	3.8278e-21	1	1	NPM1(5)_T	0	0
ENSG00000266990.1		-0.75509	0.00242716	0.0053502	0.573529411764706	0.765570934256055	NPM1(5)_T	0	0
ENSG00000168487.20	BMP1	-0.75514	2.65213e-23	3.163e-22	1	1	NPM1(5)_T	1	0
ENSG00000287451.1		-0.75514	0.124045	0.19044	0.0882352941176471	0.268166089965398	NPM1(5)_T	0	0
ENSG00000213925.3	NPM1P33	-0.75516	0.000852273	0.0020227	0.617647058823529	0.801903114186851	NPM1(5)_T	0	0
ENSG00000213703.2	RPL13AP9	-0.75519	0.000148036	0.00039203	0.705882352941177	0.845155709342561	NPM1(5)_T	0	0
ENSG00000274621.1	MIR6867	-0.75527	0.0334972	0.059325	0.220588235294118	0.331314878892734	NPM1(5)_T	0	0
ENSG00000145241.11	CENPC	-0.75532	3.86162e-22	4.2918e-21	1	1	NPM1(5)_T	0	0
ENSG00000172938.3	MRGPRD	-0.75536	0.00841579	0.016856	0.338235294117647	0.615916955017301	NPM1(5)_T	0	0
ENSG00000251010.1		-0.7554	0.0795933	0.12866	0.235294117647059	0.312283737024221	NPM1(5)_T	0	0
ENSG00000236844.1	RPL24P6	-0.75555	5.72577e-06	1.8111e-05	0.823529411764706	0.963667820069204	NPM1(5)_T	0	0
ENSG00000271937.1		-0.7557	0.00640984	0.013127	0.279411764705882	0.551903114186851	NPM1(5)_T	0	0
ENSG00000270296.1	STX8P1	-0.75588	0.00292733	0.006372	0.588235294117647	0.72923875432526	NPM1(5)_T	0	0
ENSG00000236493.2	EIF2S2P3	-0.75595	2.54504e-11	1.3444e-10	1	0.996539792387543	NPM1(5)_T	0	0
ENSG00000180176.15	TH	-0.75602	0.0771295	0.1251	0.147058823529412	0.318339100346021	NPM1(5)_T	0	0
ENSG00000267204.1	LINC01782	-0.75614	0.148105	0.22205	0.0588235294117647	0.191176470588235	NPM1(5)_T	0	0
ENSG00000117411.17	B4GALT2	-0.75622	3.68839e-12	2.0715e-11	1	1	NPM1(5)_T	0	0
ENSG00000158769.18	F11R	-0.75627	4.14684e-23	4.8819e-22	1	1	NPM1(5)_T	1	0
ENSG00000276988.1		-0.75629	3.18861e-11	1.6673e-10	1	0.98961937716263	NPM1(5)_T	0	0
ENSG00000237286.1	CARD11-AS1	-0.75631	0.000395113	0.0009859	0.691176470588235	0.836505190311419	NPM1(5)_T	0	0
ENSG00000279017.1		-0.75631	0.00764399	0.015421	0.441176470588235	0.607266435986159	NPM1(5)_T	0	0
ENSG00000225300.1		-0.75634	4.19235e-07	1.5033e-06	0.897058823529412	0.980968858131488	NPM1(5)_T	0	0
ENSG00000217334.1		-0.7565	0.00715289	0.01451	0.455882352941176	0.599480968858132	NPM1(5)_T	0	0
ENSG00000207607.3	MIR200A	-0.75656	0.0650757	0.10752	0.147058823529412	0.267301038062284	NPM1(5)_T	0	0
ENSG00000244716.3	RPL17P7	-0.75656	7.77758e-15	5.3076e-14	1	1	NPM1(5)_T	0	0
ENSG00000259921.1		-0.75666	0.000274441	0.00070055	0.794117647058823	0.889273356401384	NPM1(5)_T	0	0
ENSG00000182141.10	ZNF708	-0.75672	3.50326e-25	4.7294e-24	1	1	NPM1(5)_T	0	1
ENSG00000269113.4	TRABD2B	-0.75672	0.0553252	0.093056	0.308823529411765	0.467128027681661	NPM1(5)_T	0	0
ENSG00000253421.1	ZNHIT1P1	-0.75673	0.0299138	0.053573	0.25	0.391003460207612	NPM1(5)_T	0	0
ENSG00000227535.2		-0.75689	0.00946903	0.018786	0.485294117647059	0.569204152249135	NPM1(5)_T	0	0
ENSG00000228369.2	TXNDC12-AS1	-0.75698	3.32677e-07	1.2072e-06	0.970588235294118	0.97318339100346	NPM1(5)_T	0	0
ENSG00000270558.1		-0.75702	4.17182e-12	2.3316e-11	0.970588235294118	0.982698961937716	NPM1(5)_T	0	0
ENSG00000286348.1		-0.7573	0.157749	0.23456	0.132352941176471	0.227508650519031	NPM1(5)_T	0	0
ENSG00000273058.2		-0.7576	2.85816e-20	2.8043e-19	1	0.998269896193772	NPM1(5)_T	0	0
ENSG00000236330.1	RPL5P9	-0.75768	1.43115e-09	6.478e-09	1	1	NPM1(5)_T	0	0
ENSG00000279954.1		-0.75771	0.000692835	0.0016678	0.75	0.795847750865052	NPM1(5)_T	0	0
ENSG00000277462.2	ZNF670	-0.75772	2.98051e-13	1.823e-12	1	0.997404844290657	NPM1(5)_T	0	1
ENSG00000278998.1		-0.75772	0.0305032	0.054509	0.308823529411765	0.370242214532872	NPM1(5)_T	0	0
ENSG00000120800.5	UTP20	-0.75793	8.62624e-32	1.7044e-30	1	1	NPM1(5)_T	0	0
ENSG00000215464.4		-0.75793	3.33439e-07	1.2096e-06	0.852941176470588	0.97318339100346	NPM1(5)_T	0	0
ENSG00000124343.14	XG	-0.75815	0.000810511	0.0019308	0.823529411764706	0.936851211072664	NPM1(5)_T	0	0
ENSG00000207776.1	MIR551A	-0.75863	0.0588489	0.098298	0.0294117647058824	0.242214532871972	NPM1(5)_T	0	0
ENSG00000165572.8	KBTBD6	-0.75878	1.43404e-17	1.1843e-16	1	1	NPM1(5)_T	0	0
ENSG00000111615.14	KRR1	-0.75888	2.60736e-22	2.9269e-21	1	1	NPM1(5)_T	0	0
ENSG00000274775.2	FSIP2LP	-0.75888	0.0020835	0.0046439	0.588235294117647	0.698961937716263	NPM1(5)_T	0	0
ENSG00000230454.1		-0.75893	2.18633e-08	8.8974e-08	1	1	NPM1(5)_T	0	0
ENSG00000285559.1		-0.75893	0.00153207	0.0034995	0.529411764705882	0.75	NPM1(5)_T	0	0
ENSG00000278886.1		-0.75903	0.0444898	0.076605	0.235294117647059	0.391003460207612	NPM1(5)_T	0	0
ENSG00000200882.1	RNU6-681P	-0.75905	0.00483915	0.01013	0.5	0.673875432525952	NPM1(5)_T	0	0
ENSG00000221439.1	RNU4ATAC16P	-0.75908	0.00853156	0.017069	0.617647058823529	0.735294117647059	NPM1(5)_T	0	0
ENSG00000222686.1	RNU4-72P	-0.75922	0.063321	0.10492	0.205882352941176	0.308823529411765	NPM1(5)_T	0	0
ENSG00000042062.13	RIPOR3	-0.75933	0.00013991	0.00037187	1	1	NPM1(5)_T	0	0
ENSG00000280038.1	DNM1P41	-0.75939	0.0536149	0.090496	0.0588235294117647	0.249134948096886	NPM1(5)_T	0	0
ENSG00000238735.1	RNU7-113P	-0.75945	0.00211745	0.004714	0.573529411764706	0.684256055363322	NPM1(5)_T	0	0
ENSG00000100916.14	BRMS1L	-0.75946	4.49412e-19	4.0983e-18	1	1	NPM1(5)_T	0	0
ENSG00000244073.1	RPS4XP6	-0.75954	1.12849e-12	6.6069e-12	1	1	NPM1(5)_T	0	0
ENSG00000197165.11	SULT1A2	-0.75958	4.04745e-07	1.4547e-06	0.985294117647059	0.987024221453287	NPM1(5)_T	0	0
ENSG00000267213.4	DPY19L3-DT	-0.7596	1.55043e-09	6.9973e-09	1	0.985294117647059	NPM1(5)_T	0	0
ENSG00000275026.1	GXYLT1P4	-0.75966	0.0189035	0.035362	0.397058823529412	0.529411764705882	NPM1(5)_T	0	0
ENSG00000279758.1		-0.75974	2.60906e-07	9.5651e-07	0.941176470588235	0.936851211072664	NPM1(5)_T	0	0
ENSG00000197446.9	CYP2F1	-0.7598	4.25768e-05	0.00012116	0.897058823529412	0.953287197231834	NPM1(5)_T	0	0
ENSG00000143768.13	LEFTY2	-0.75987	0.0270093	0.048855	0.338235294117647	0.478373702422145	NPM1(5)_T	0	0
ENSG00000249064.1	KRT18P25	-0.75996	0.00219772	0.0048817	0.485294117647059	0.666955017301038	NPM1(5)_T	0	0
ENSG00000051825.15	MPHOSPH9	-0.76015	8.47423e-40	2.7064e-38	1	1	NPM1(5)_T	1	0
ENSG00000224287.2	MSL3P1	-0.76015	0.000257198	0.00066008	0.705882352941177	0.807958477508651	NPM1(5)_T	0	0
ENSG00000259632.2		-0.76016	8.44692e-05	0.0002309	0.897058823529412	0.953287197231834	NPM1(5)_T	0	0
ENSG00000266525.1	MIR4650-1	-0.76025	0.105718	0.16565	0.220588235294118	0.292387543252595	NPM1(5)_T	0	0
ENSG00000112306.8	RPS12	-0.76049	1.55049e-21	1.6506e-20	1	1	NPM1(5)_T	0	0
ENSG00000076043.11	REXO2	-0.76055	9.55405e-19	8.5215e-18	1	1	NPM1(5)_T	0	0
ENSG00000142731.11	PLK4	-0.7608	1.55221e-15	1.1142e-14	1	1	NPM1(5)_T	0	0
ENSG00000264204.2	AGAP7P	-0.76087	1.63402e-06	5.5028e-06	1	0.997404844290657	NPM1(5)_T	0	0
ENSG00000158023.10	CFAP251	-0.76093	7.32213e-08	2.8344e-07	1	0.999134948096886	NPM1(5)_T	0	0
ENSG00000229217.1	CYCSP11	-0.76098	0.0118357	0.023067	0.338235294117647	0.518166089965398	NPM1(5)_T	0	0
ENSG00000140675.13	SLC5A2	-0.76109	6.00458e-08	2.3442e-07	0.941176470588235	0.980968858131488	NPM1(5)_T	0	0
ENSG00000156502.14	SUPV3L1	-0.76111	8.4895e-33	1.7939e-31	1	1	NPM1(5)_T	0	0
ENSG00000266767.1		-0.76117	0.123527	0.1898	0.0735294117647059	0.214532871972318	NPM1(5)_T	0	0
ENSG00000207009.1		-0.76122	0.00616473	0.012671	0.455882352941176	0.618512110726644	NPM1(5)_T	0	0
ENSG00000270257.1		-0.76125	3.95131e-08	1.5696e-07	0.985294117647059	0.985294117647059	NPM1(5)_T	0	0
ENSG00000230285.1		-0.76128	0.0133085	0.025679	0.279411764705882	0.465397923875433	NPM1(5)_T	0	0
ENSG00000145425.10	RPS3A	-0.76134	1.10344e-26	1.6283e-25	1	1	NPM1(5)_T	0	0
ENSG00000206961.1		-0.76135	0.052614	0.088967	0.117647058823529	0.275086505190311	NPM1(5)_T	0	0
ENSG00000276116.2	FUT8-AS1	-0.7614	1.00495e-10	5.0244e-10	0.985294117647059	0.986159169550173	NPM1(5)_T	0	0
ENSG00000261205.2	NIFKP4	-0.76156	0.0179991	0.033808	0.294117647058824	0.445501730103806	NPM1(5)_T	0	0
ENSG00000264714.1	KIAA0895LP1	-0.76156	0.00269617	0.0058993	0.647058823529412	0.77076124567474	NPM1(5)_T	0	0
ENSG00000286369.1		-0.76157	2.73002e-06	8.9576e-06	1	0.998269896193772	NPM1(5)_T	0	0
ENSG00000260599.1		-0.76161	0.244084	0.34055	0.102941176470588	0.171280276816609	NPM1(5)_T	0	0
ENSG00000160051.12	IQCC	-0.76179	4.32659e-34	9.8851e-33	1	1	NPM1(5)_T	0	0
ENSG00000207386.1		-0.76182	0.0022786	0.0050471	0.720588235294118	0.762110726643599	NPM1(5)_T	0	0
ENSG00000259482.2	RORA-AS2	-0.76198	0.0887879	0.14177	0.102941176470588	0.243944636678201	NPM1(5)_T	0	0
ENSG00000245317.2	MRNIP-DT	-0.76199	8.51875e-18	7.1435e-17	1	0.998269896193772	NPM1(5)_T	0	0
ENSG00000271598.1		-0.76207	4.3891e-05	0.00012464	0.867647058823529	0.894463667820069	NPM1(5)_T	0	0
ENSG00000266236.1	NARF-IT1	-0.76208	1.92937e-10	9.3992e-10	1	0.997404844290657	NPM1(5)_T	0	0
ENSG00000272777.1		-0.7621	9.5367e-18	7.9702e-17	1	0.998269896193772	NPM1(5)_T	0	0
ENSG00000163611.11	SPICE1	-0.76217	6.91092e-20	6.6096e-19	1	0.999134948096886	NPM1(5)_T	0	0
ENSG00000267287.1		-0.76226	4.17692e-06	1.3435e-05	0.985294117647059	0.953287197231834	NPM1(5)_T	0	0
ENSG00000131002.12	TXLNGY	-0.76234	0.0178631	0.033578	0.794117647058823	0.837370242214533	NPM1(5)_T	0	0
ENSG00000237971.1		-0.76239	0.0502661	0.085411	0.25	0.355536332179931	NPM1(5)_T	0	0
ENSG00000166091.21	CMTM5	-0.76252	0.00454478	0.0095604	0.955882352941177	0.914359861591695	NPM1(5)_T	0	0
ENSG00000096384.20	HSP90AB1	-0.76258	4.08649e-35	9.9356e-34	1	1	NPM1(5)_T	1	0
ENSG00000182965.6	NPM1P14	-0.7626	0.0118639	0.023116	0.367647058823529	0.515570934256055	NPM1(5)_T	0	0
ENSG00000241346.1	SNRPCP11	-0.76268	0.138572	0.20961	0.0441176470588235	0.200692041522491	NPM1(5)_T	0	0
ENSG00000165568.18	AKR1E2	-0.76283	1.57487e-05	4.7224e-05	1	0.992214532871972	NPM1(5)_T	0	0
ENSG00000196305.18	IARS1	-0.76283	6.3951e-32	1.2731e-30	1	1	NPM1(5)_T	0	0
ENSG00000227245.1		-0.76299	1.81147e-05	5.3939e-05	0.955882352941177	0.932525951557093	NPM1(5)_T	0	0
ENSG00000285885.1		-0.76299	0.0938145	0.14895	0.117647058823529	0.329584775086505	NPM1(5)_T	0	0
ENSG00000251478.1		-0.7631	0.00186316	0.0041891	0.661764705882353	0.756055363321799	NPM1(5)_T	0	0
ENSG00000223300.1		-0.76317	0.00603838	0.012428	0.411764705882353	0.581314878892734	NPM1(5)_T	0	0
ENSG00000244052.1	RPL5P24	-0.7632	9.2894e-09	3.9069e-08	0.985294117647059	0.991349480968858	NPM1(5)_T	0	0
ENSG00000185689.16	TEX56P	-0.76331	1.43537e-08	5.9271e-08	0.970588235294118	0.97318339100346	NPM1(5)_T	0	0
ENSG00000099985.4	OSM	-0.76334	2.22238e-06	7.3699e-06	1	1	NPM1(5)_T	0	0
ENSG00000240418.1		-0.76338	1.73568e-07	6.479e-07	0.985294117647059	0.991349480968858	NPM1(5)_T	0	0
ENSG00000257507.1	LINC02373	-0.76341	7.12685e-05	0.00019654	0.735294117647059	0.823529411764706	NPM1(5)_T	0	0
ENSG00000147465.12	STAR	-0.76346	4.14533e-08	1.6428e-07	1	1	NPM1(5)_T	0	0
ENSG00000270178.1		-0.76346	0.00522437	0.010873	0.529411764705882	0.624567474048443	NPM1(5)_T	0	0
ENSG00000242660.1		-0.76348	1.12431e-06	3.8518e-06	0.941176470588235	0.97923875432526	NPM1(5)_T	0	0
ENSG00000223773.7	CD99P1	-0.76352	1.88002e-20	1.8684e-19	1	1	NPM1(5)_T	0	0
ENSG00000106415.13	GLCCI1	-0.76354	2.91136e-14	1.9112e-13	1	1	NPM1(5)_T	0	0
ENSG00000271339.1		-0.76369	0.0307036	0.054843	0.279411764705882	0.406574394463668	NPM1(5)_T	0	0
ENSG00000046651.15	OFD1	-0.76379	6.23589e-32	1.2425e-30	1	1	NPM1(5)_T	0	0
ENSG00000213411.2	RBM22P2	-0.76388	1.86902e-05	5.5534e-05	0.852941176470588	0.911764705882353	NPM1(5)_T	0	0
ENSG00000049449.10	RCN1	-0.76389	5.84757e-30	1.0384e-28	1	1	NPM1(5)_T	1	0
ENSG00000200874.1		-0.76399	0.00747999	0.015114	0.455882352941176	0.649653979238754	NPM1(5)_T	0	0
ENSG00000196646.12	ZNF136	-0.76401	1.63966e-18	1.4398e-17	1	1	NPM1(5)_T	0	1
ENSG00000261447.1		-0.76414	0.0221627	0.040832	0.235294117647059	0.467993079584775	NPM1(5)_T	0	0
ENSG00000274893.1		-0.76425	0.0455812	0.078289	0.220588235294118	0.3719723183391	NPM1(5)_T	0	0
ENSG00000271426.1		-0.76428	0.0143938	0.027581	0.397058823529412	0.532006920415225	NPM1(5)_T	0	0
ENSG00000198093.11	ZNF649	-0.7643	1.2719e-26	1.8713e-25	1	1	NPM1(5)_T	0	1
ENSG00000288580.1		-0.7643	0.0322959	0.057378	0.485294117647059	0.618512110726644	NPM1(5)_T	0	0
ENSG00000281358.1	RASSF1-AS1	-0.76431	1.67393e-06	5.6308e-06	0.838235294117647	0.916955017301038	NPM1(5)_T	0	0
ENSG00000207069.1		-0.76453	0.116225	0.17999	0.176470588235294	0.236159169550173	NPM1(5)_T	0	0
ENSG00000157211.11	CDCP2	-0.76454	0.0566608	0.095074	0.117647058823529	0.29757785467128	NPM1(5)_T	0	0
ENSG00000118420.17	UBE3D	-0.76457	1.37227e-24	1.7816e-23	1	1	NPM1(5)_T	0	0
ENSG00000225146.1		-0.76461	0.00280665	0.0061254	0.529411764705882	0.647058823529412	NPM1(5)_T	0	0
ENSG00000234503.1		-0.76461	0.0324417	0.057601	0.205882352941176	0.328719723183391	NPM1(5)_T	0	0
ENSG00000122484.9	RPAP2	-0.76469	2.70527e-33	5.9177e-32	1	1	NPM1(5)_T	0	0
ENSG00000231531.5	HINT1P1	-0.76469	2.52503e-06	8.3192e-06	0.735294117647059	0.922145328719723	NPM1(5)_T	0	0
ENSG00000287191.1		-0.76474	0.0197621	0.036821	0.338235294117647	0.52076124567474	NPM1(5)_T	0	0
ENSG00000152944.9	MED21	-0.76483	5.92518e-38	1.6939e-36	1	1	NPM1(5)_T	0	1
ENSG00000243518.1	DTWD1P2	-0.76487	0.213711	0.30465	0.117647058823529	0.17560553633218	NPM1(5)_T	0	0
ENSG00000285801.1		-0.7649	1.11694e-05	3.4136e-05	0.882352941176471	0.955882352941177	NPM1(5)_T	0	0
ENSG00000211454.15	AKR7L	-0.76495	3.38019e-10	1.6119e-09	1	0.997404844290657	NPM1(5)_T	0	0
ENSG00000233044.1		-0.76501	0.000611947	0.0014853	0.617647058823529	0.780276816608997	NPM1(5)_T	0	0
ENSG00000283240.1		-0.76518	0.00583176	0.012036	0.455882352941176	0.617647058823529	NPM1(5)_T	0	0
ENSG00000184507.16	NUTM1	-0.7652	0.000170143	0.00044653	0.882352941176471	0.887543252595156	NPM1(5)_T	0	0
ENSG00000280560.2	LINC01374	-0.76527	0.00241346	0.0053223	0.794117647058823	0.843425605536332	NPM1(5)_T	0	0
ENSG00000220472.1		-0.76528	1.20369e-13	7.5568e-13	1	1	NPM1(5)_T	0	0
ENSG00000287181.1		-0.7653	0.00952554	0.018887	0.426470588235294	0.525086505190311	NPM1(5)_T	0	0
ENSG00000166762.19	CATSPER2	-0.76533	1.92044e-13	1.188e-12	1	0.999134948096886	NPM1(5)_T	0	0
ENSG00000264647.1		-0.76534	0.0310207	0.05534	0.147058823529412	0.358996539792388	NPM1(5)_T	0	0
ENSG00000081665.14	ZNF506	-0.76548	6.14198e-22	6.7375e-21	1	1	NPM1(5)_T	0	1
ENSG00000266893.1		-0.76548	0.147519	0.22132	0.0588235294117647	0.192906574394464	NPM1(5)_T	0	0
ENSG00000188659.9	SAXO2	-0.76556	7.37539e-05	0.00020307	0.941176470588235	0.993079584775087	NPM1(5)_T	0	0
ENSG00000199075.1	MIR26A1	-0.76557	0.0816176	0.13158	0.0294117647058824	0.238754325259516	NPM1(5)_T	0	0
ENSG00000269321.1		-0.76573	0.000158261	0.0004173	0.661764705882353	0.831314878892734	NPM1(5)_T	0	0
ENSG00000242952.1	RPSAP3	-0.76608	2.98489e-09	1.3167e-08	0.941176470588235	0.993944636678201	NPM1(5)_T	0	0
ENSG00000187010.21	RHD	-0.76615	0.000405558	0.0010108	0.941176470588235	0.986159169550173	NPM1(5)_T	0	0
ENSG00000135423.13	GLS2	-0.76618	1.34129e-11	7.2212e-11	1	0.980103806228374	NPM1(5)_T	0	0
ENSG00000155962.13	CLIC2	-0.76618	1.5369e-05	4.6147e-05	1	0.997404844290657	NPM1(5)_T	0	0
ENSG00000257818.1	C1GALT1P1	-0.76618	2.80233e-05	8.1447e-05	0.926470588235294	0.923010380622837	NPM1(5)_T	0	0
ENSG00000173954.8	SNURFL	-0.76622	0.164115	0.24262	0.0588235294117647	0.237024221453287	NPM1(5)_T	0	0
ENSG00000172167.8	MTBP	-0.76639	3.65324e-22	4.0633e-21	1	1	NPM1(5)_T	0	0
ENSG00000130224.15	LRCH2	-0.76643	0.135612	0.20573	0.338235294117647	0.339965397923875	NPM1(5)_T	0	0
ENSG00000173762.8	CD7	-0.76653	9.81015e-07	3.3798e-06	1	1	NPM1(5)_T	1	0
ENSG00000229505.1		-0.76662	0.0652119	0.10772	0.0882352941176471	0.27681660899654	NPM1(5)_T	0	0
ENSG00000221716.1	SNORA11	-0.76671	2.45606e-08	9.9471e-08	0.955882352941177	0.974913494809689	NPM1(5)_T	0	0
ENSG00000257231.1	DYNLL1P4	-0.76702	2.74833e-05	7.9966e-05	0.823529411764706	0.860726643598616	NPM1(5)_T	0	0
ENSG00000214866.9	DCDC2C	-0.76733	0.0833478	0.13405	0.117647058823529	0.319204152249135	NPM1(5)_T	0	0
ENSG00000283579.1		-0.76744	0.0393397	0.068575	0.235294117647059	0.344290657439446	NPM1(5)_T	0	0
ENSG00000202470.1		-0.76747	0.00256014	0.0056209	0.5	0.704152249134948	NPM1(5)_T	0	0
ENSG00000225655.5		-0.76748	0.00234008	0.0051733	0.514705882352941	0.668685121107266	NPM1(5)_T	0	0
ENSG00000117148.8	ACTL8	-0.76754	0.034931	0.061591	0.308823529411765	0.523356401384083	NPM1(5)_T	0	0
ENSG00000230203.1		-0.76764	0.0035455	0.0076076	0.455882352941176	0.698096885813149	NPM1(5)_T	0	0
ENSG00000279083.1		-0.76771	0.0598634	0.099806	0.147058823529412	0.291522491349481	NPM1(5)_T	0	0
ENSG00000286705.1		-0.76774	4.79113e-07	1.7069e-06	0.926470588235294	0.956747404844291	NPM1(5)_T	0	0
ENSG00000242444.3		-0.76799	0.0149532	0.028568	0.308823529411765	0.546712802768166	NPM1(5)_T	0	0
ENSG00000272582.1		-0.768	6.06223e-07	2.1366e-06	0.838235294117647	0.936851211072664	NPM1(5)_T	0	0
ENSG00000230491.1	SRD5A2P1	-0.76809	0.0120576	0.023457	0.352941176470588	0.532871972318339	NPM1(5)_T	0	0
ENSG00000225971.1	RPS3AP51	-0.76811	0.00239137	0.0052788	0.882352941176471	0.95242214532872	NPM1(5)_T	0	0
ENSG00000250267.2		-0.76813	0.0129112	0.024978	0.426470588235294	0.542387543252595	NPM1(5)_T	0	0
ENSG00000010818.10	HIVEP2	-0.76817	4.02612e-10	1.9088e-09	1	1	NPM1(5)_T	0	1
ENSG00000170919.16	TPT1-AS1	-0.76818	9.90187e-27	1.4626e-25	1	1	NPM1(5)_T	0	0
ENSG00000213316.10	LTC4S	-0.76823	1.12322e-08	4.6822e-08	1	1	NPM1(5)_T	0	0
ENSG00000012817.16	KDM5D	-0.76834	0.00504119	0.010521	0.897058823529412	0.900519031141868	NPM1(5)_T	0	1
ENSG00000196497.17	IPO4	-0.7684	8.59941e-13	5.0826e-12	1	0.994809688581315	NPM1(5)_T	0	0
ENSG00000282375.1		-0.76867	0.194795	0.28155	0.0882352941176471	0.18598615916955	NPM1(5)_T	0	0
ENSG00000164338.10	UTP15	-0.7687	2.1636e-25	2.9539e-24	1	1	NPM1(5)_T	0	0
ENSG00000129951.19	PLPPR3	-0.76881	2.07345e-07	7.672e-07	1	1	NPM1(5)_T	0	0
ENSG00000228072.1		-0.76887	0.0842229	0.13524	0.117647058823529	0.240484429065744	NPM1(5)_T	0	0
ENSG00000207457.1	RNU6-476P	-0.76917	2.5237e-08	1.0207e-07	0.970588235294118	0.977508650519031	NPM1(5)_T	0	0
ENSG00000286174.1		-0.76919	0.12674	0.19403	0.147058823529412	0.222318339100346	NPM1(5)_T	0	0
ENSG00000261216.1		-0.76921	6.47957e-11	3.2937e-10	1	0.999134948096886	NPM1(5)_T	0	0
ENSG00000242953.1		-0.76927	0.0302106	0.054035	0.25	0.3780276816609	NPM1(5)_T	0	0
ENSG00000251785.1	RNA5SP20	-0.76932	0.0241605	0.044184	0.367647058823529	0.448096885813149	NPM1(5)_T	0	0
ENSG00000253390.1	ENTPD4-DT	-0.76932	1.25753e-05	3.8174e-05	0.852941176470588	0.874567474048443	NPM1(5)_T	0	0
ENSG00000206815.1	RNU6-483P	-0.76954	0.00014985	0.00039641	0.617647058823529	0.796712802768166	NPM1(5)_T	0	0
ENSG00000228071.4	RPL7P47	-0.76964	7.9744e-08	3.0756e-07	1	0.998269896193772	NPM1(5)_T	0	0
ENSG00000286984.1		-0.76968	0.149663	0.2241	0.147058823529412	0.216262975778547	NPM1(5)_T	0	0
ENSG00000272602.6	ZNF595	-0.76993	0.000899503	0.0021281	0.985294117647059	0.999134948096886	NPM1(5)_T	0	1
ENSG00000213791.4		-0.77017	1.17494e-07	4.4562e-07	0.926470588235294	0.98356401384083	NPM1(5)_T	0	0
ENSG00000279633.1		-0.77028	7.40223e-07	2.5845e-06	0.897058823529412	0.945501730103806	NPM1(5)_T	0	0
ENSG00000273173.5	SNURF	-0.77029	2.28412e-05	6.7105e-05	0.852941176470588	0.932525951557093	NPM1(5)_T	0	1
ENSG00000251615.3		-0.77033	9.68055e-14	6.117e-13	1	0.996539792387543	NPM1(5)_T	0	0
ENSG00000239524.2	RPL32P34	-0.77039	0.00431692	0.009118	0.5	0.699826989619377	NPM1(5)_T	0	0
ENSG00000119927.14	GPAM	-0.77044	6.26167e-23	7.2833e-22	1	1	NPM1(5)_T	0	0
ENSG00000273888.1		-0.77053	0.00182678	0.0041117	0.514705882352941	0.761245674740484	NPM1(5)_T	0	0
ENSG00000219329.1		-0.77056	0.0003387	0.00085265	0.823529411764706	0.843425605536332	NPM1(5)_T	0	0
ENSG00000249360.1	TOMM40P3	-0.77058	0.0195751	0.036507	0.323529411764706	0.490484429065744	NPM1(5)_T	0	0
ENSG00000250956.1		-0.77085	0.00327252	0.0070598	0.544117647058823	0.720588235294118	NPM1(5)_T	0	0
ENSG00000272668.2		-0.77086	8.90499e-06	2.7573e-05	1	0.991349480968858	NPM1(5)_T	0	0
ENSG00000274620.1	MIR378J	-0.77096	4.57485e-08	1.8062e-07	0.970588235294118	0.970588235294118	NPM1(5)_T	0	0
ENSG00000269906.1		-0.77104	1.84584e-10	9.0115e-10	1	0.990484429065744	NPM1(5)_T	0	0
ENSG00000163864.17	NMNAT3	-0.77117	7.66057e-11	3.8707e-10	1	1	NPM1(5)_T	0	0
ENSG00000108963.19	DPH1	-0.77121	2.40009e-41	8.3904e-40	1	1	NPM1(5)_T	0	0
ENSG00000242640.1	RPS29P11	-0.77125	0.000889981	0.002107	0.647058823529412	0.813148788927336	NPM1(5)_T	0	0
ENSG00000225173.1		-0.77127	0.0011943	0.0027712	0.441176470588235	0.727508650519031	NPM1(5)_T	0	0
ENSG00000227304.3		-0.77131	8.79827e-07	3.0476e-06	0.941176470588235	0.972318339100346	NPM1(5)_T	0	0
ENSG00000252578.1	RNU6-135P	-0.77137	0.00431662	0.0091178	0.573529411764706	0.718858131487889	NPM1(5)_T	0	0
ENSG00000171858.18	RPS21	-0.77148	2.32355e-21	2.4514e-20	1	1	NPM1(5)_T	0	0
ENSG00000207062.1	SNORA15B-1	-0.7715	1.66422e-05	4.974e-05	0.691176470588235	0.852076124567474	NPM1(5)_T	0	0
ENSG00000251614.1	HSPA8P19	-0.77163	0.000319549	0.00080781	0.808823529411765	0.837370242214533	NPM1(5)_T	0	0
ENSG00000270955.1		-0.77192	0.0558289	0.093815	0.147058823529412	0.282006920415225	NPM1(5)_T	0	0
ENSG00000233451.1		-0.77195	0.0894474	0.14276	0.367647058823529	0.41522491349481	NPM1(5)_T	0	0
ENSG00000241360.2	PDXP	-0.77196	8.46685e-15	5.7674e-14	1	0.998269896193772	NPM1(5)_T	0	0
ENSG00000272525.1	BTF3-DT	-0.77206	6.83831e-10	3.1823e-09	0.941176470588235	0.980968858131488	NPM1(5)_T	0	0
ENSG00000258678.2	LINC02317	-0.77208	0.0599414	0.09991	0.102941176470588	0.333044982698962	NPM1(5)_T	0	0
ENSG00000258766.1	DIO2-AS1	-0.77218	0.012856	0.024877	0.367647058823529	0.498269896193772	NPM1(5)_T	0	0
ENSG00000276128.2		-0.77221	0.0321939	0.057221	0.485294117647059	0.583910034602076	NPM1(5)_T	0	0
ENSG00000257228.5		-0.77229	0.240157	0.33601	0.147058823529412	0.179065743944637	NPM1(5)_T	0	0
ENSG00000214872.8	SMTNL1	-0.7723	7.09923e-09	3.0182e-08	1	0.995674740484429	NPM1(5)_T	0	0
ENSG00000287767.1		-0.77232	0.0344289	0.060792	0.308823529411765	0.412629757785467	NPM1(5)_T	0	0
ENSG00000105866.15	SP4	-0.77242	3.8404e-24	4.8274e-23	1	1	NPM1(5)_T	0	1
ENSG00000237265.6		-0.77247	0.0623701	0.10351	0.191176470588235	0.315743944636678	NPM1(5)_T	0	0
ENSG00000284431.1		-0.7726	1.56875e-06	5.2917e-06	0.823529411764706	0.923875432525952	NPM1(5)_T	0	0
ENSG00000073060.16	SCARB1	-0.77292	4.81479e-21	4.9684e-20	1	1	NPM1(5)_T	1	0
ENSG00000229694.7		-0.773	0.000324772	0.00082012	0.691176470588235	0.831314878892734	NPM1(5)_T	0	0
ENSG00000225420.1		-0.77311	0.000578935	0.0014101	0.764705882352941	0.846020761245675	NPM1(5)_T	0	0
ENSG00000175170.16	FAM182B	-0.77313	0.00136811	0.0031484	0.632352941176471	0.785467128027682	NPM1(5)_T	0	0
ENSG00000241362.2	RPL36AP43	-0.77314	1.59664e-07	5.981e-07	0.897058823529412	0.942906574394464	NPM1(5)_T	0	0
ENSG00000166016.6	ABTB2	-0.77315	4.20297e-09	1.8259e-08	1	1	NPM1(5)_T	0	0
ENSG00000236539.3	HNRNPA1P54	-0.77322	2.17887e-08	8.8686e-08	0.970588235294118	0.985294117647059	NPM1(5)_T	0	0
ENSG00000277954.1		-0.77324	2.47457e-05	7.2396e-05	0.897058823529412	0.907439446366782	NPM1(5)_T	0	0
ENSG00000262488.1		-0.77334	4.47689e-06	1.4357e-05	0.926470588235294	0.940311418685121	NPM1(5)_T	0	0
ENSG00000226510.1	UPK1A-AS1	-0.77341	0.0270636	0.048939	0.220588235294118	0.360726643598616	NPM1(5)_T	0	0
ENSG00000277467.1	RN7SL628P	-0.77349	0.00642999	0.013163	0.455882352941176	0.564878892733564	NPM1(5)_T	0	0
ENSG00000233309.1	RPS6P12	-0.77364	0.185643	0.27009	0.117647058823529	0.185121107266436	NPM1(5)_T	0	0
ENSG00000287502.1		-0.77381	7.2486e-11	3.6708e-10	0.911764705882353	0.987024221453287	NPM1(5)_T	0	0
ENSG00000248144.6	ADH1C	-0.77383	0.0854564	0.13701	0.147058823529412	0.26038062283737	NPM1(5)_T	0	0
ENSG00000278175.4	GLIDR	-0.77385	2.53604e-15	1.7936e-14	0.985294117647059	0.999134948096886	NPM1(5)_T	0	0
ENSG00000267463.1	UBE2V2P2	-0.77393	0.155001	0.23104	0.176470588235294	0.230103806228374	NPM1(5)_T	0	0
ENSG00000197885.11	NKIRAS1	-0.77405	6.17898e-22	6.7764e-21	1	1	NPM1(5)_T	0	0
ENSG00000239453.1	SIDT1-AS1	-0.77407	0.00108337	0.0025317	0.647058823529412	0.756055363321799	NPM1(5)_T	0	0
ENSG00000256176.1		-0.7742	6.88696e-07	2.4142e-06	0.897058823529412	0.977508650519031	NPM1(5)_T	0	0
ENSG00000254990.5		-0.77424	2.64846e-06	8.7059e-06	0.955882352941177	0.933391003460208	NPM1(5)_T	0	0
ENSG00000222259.1	RN7SKP114	-0.77439	0.0271094	0.049014	0.235294117647059	0.365051903114187	NPM1(5)_T	0	0
ENSG00000273108.1		-0.77442	5.28515e-07	1.8746e-06	1	0.991349480968858	NPM1(5)_T	0	0
ENSG00000217327.3	RPS7P5	-0.77446	0.058962	0.098469	0.235294117647059	0.352941176470588	NPM1(5)_T	0	0
ENSG00000230779.1	RPLP0P4	-0.77446	0.000951353	0.0022426	0.5	0.746539792387543	NPM1(5)_T	0	0
ENSG00000166025.18	AMOTL1	-0.77451	4.99477e-05	0.00014063	1	0.997404844290657	NPM1(5)_T	0	0
ENSG00000243095.1	RPL3P10	-0.77453	0.000910941	0.0021532	0.647058823529412	0.846885813148789	NPM1(5)_T	0	0
ENSG00000117155.17	SSX2IP	-0.77455	5.2085e-18	4.4291e-17	1	1	NPM1(5)_T	0	0
ENSG00000241932.1	RPL35AP34	-0.77462	0.00951385	0.018867	0.441176470588235	0.600346020761246	NPM1(5)_T	0	0
ENSG00000173276.14	ZBTB21	-0.77471	4.73185e-12	2.6357e-11	1	1	NPM1(5)_T	0	1
ENSG00000244425.3	RN7SL268P	-0.77487	3.42627e-10	1.6325e-09	0.985294117647059	0.978373702422145	NPM1(5)_T	0	0
ENSG00000207780.1	MIR648	-0.7749	0.0192908	0.03602	0.279411764705882	0.534602076124567	NPM1(5)_T	0	0
ENSG00000243130.8	PSG11	-0.77499	0.127526	0.1951	0.132352941176471	0.237889273356401	NPM1(5)_T	0	0
ENSG00000259230.1	LINC02323	-0.77506	4.20868e-08	1.6665e-07	0.941176470588235	0.97923875432526	NPM1(5)_T	0	0
ENSG00000169877.10	AHSP	-0.77508	0.00716512	0.014532	0.955882352941177	0.986159169550173	NPM1(5)_T	0	0
ENSG00000285231.1	OOSP3	-0.77514	0.00114034	0.0026572	0.558823529411765	0.731833910034602	NPM1(5)_T	0	0
ENSG00000241652.3	RN7SL253P	-0.77516	0.00317271	0.0068657	0.573529411764706	0.653979238754325	NPM1(5)_T	0	0
ENSG00000133739.16	LRRCC1	-0.7754	5.66659e-12	3.1345e-11	1	1	NPM1(5)_T	0	0
ENSG00000112394.17	SLC16A10	-0.77571	1.21066e-05	3.6831e-05	0.970588235294118	0.996539792387543	NPM1(5)_T	0	0
ENSG00000119737.6	GPR75	-0.77573	1.71084e-18	1.4999e-17	1	0.999134948096886	NPM1(5)_T	0	0
ENSG00000227615.1		-0.7758	1.86065e-11	9.9181e-11	1	1	NPM1(5)_T	0	0
ENSG00000165338.17	HECTD2	-0.77592	1.4376e-06	4.8692e-06	1	1	NPM1(5)_T	0	0
ENSG00000285188.1		-0.77603	0.0277504	0.050082	0.220588235294118	0.363321799307958	NPM1(5)_T	0	0
ENSG00000228294.6	BMS1P17	-0.77606	0.125508	0.19241	0.25	0.288062283737024	NPM1(5)_T	0	0
ENSG00000273066.5		-0.77607	6.7647e-19	6.0895e-18	1	1	NPM1(5)_T	0	0
ENSG00000174740.8	PABPC5	-0.77611	0.169393	0.24946	0.25	0.267301038062284	NPM1(5)_T	0	0
ENSG00000204947.9	ZNF425	-0.77618	7.36196e-14	4.6903e-13	1	0.996539792387543	NPM1(5)_T	0	1
ENSG00000224220.1	DTNB-AS1	-0.77618	1.54837e-05	4.6476e-05	0.823529411764706	0.912629757785467	NPM1(5)_T	0	0
ENSG00000266994.1		-0.77647	4.46725e-05	0.00012667	0.794117647058823	0.852076124567474	NPM1(5)_T	0	0
ENSG00000124374.9	PAIP2B	-0.77648	5.13515e-07	1.823e-06	1	0.995674740484429	NPM1(5)_T	0	0
ENSG00000175548.9	ALG10B	-0.77661	4.35143e-30	7.8043e-29	1	1	NPM1(5)_T	0	0
ENSG00000250346.1	EEF1GP2	-0.77662	2.89366e-07	1.0558e-06	0.970588235294118	0.961072664359862	NPM1(5)_T	0	0
ENSG00000226291.1		-0.77663	0.019892	0.037031	0.308823529411765	0.449826989619377	NPM1(5)_T	0	0
ENSG00000212567.1		-0.77667	9.52446e-05	0.00025877	0.794117647058823	0.866782006920415	NPM1(5)_T	0	0
ENSG00000279088.1		-0.77674	1.74598e-18	1.5295e-17	1	1	NPM1(5)_T	0	0
ENSG00000100439.10	ABHD4	-0.77675	3.43102e-13	2.0849e-12	1	1	NPM1(5)_T	0	0
ENSG00000287004.1		-0.77684	0.0258334	0.046919	0.25	0.392733564013841	NPM1(5)_T	0	0
ENSG00000173918.15	C1QTNF1	-0.77686	0.0126916	0.024583	0.720588235294118	0.807958477508651	NPM1(5)_T	0	0
ENSG00000244560.7		-0.77686	6.25102e-13	3.7251e-12	1	0.998269896193772	NPM1(5)_T	0	0
ENSG00000211701.2	TRGV1	-0.77691	1.94259e-05	5.7579e-05	0.941176470588235	0.949826989619377	NPM1(5)_T	0	0
ENSG00000230635.2	CYP4F60P	-0.7771	0.0914221	0.14555	0.308823529411765	0.397923875432526	NPM1(5)_T	0	0
ENSG00000230202.1	RPL29P4	-0.77713	1.11646e-06	3.8264e-06	1	1	NPM1(5)_T	0	0
ENSG00000271857.1		-0.77714	9.88268e-10	4.5395e-09	1	1	NPM1(5)_T	0	0
ENSG00000233615.1	HNRNPA1P42	-0.77715	0.00457348	0.0096149	0.367647058823529	0.610726643598616	NPM1(5)_T	0	0
ENSG00000184731.6	FAM110C	-0.77716	0.00889425	0.017735	0.735294117647059	0.707612456747405	NPM1(5)_T	0	0
ENSG00000115085.14	ZAP70	-0.77734	6.56894e-07	2.3083e-06	1	1	NPM1(5)_T	0	0
ENSG00000171121.16	KCNMB3	-0.77734	7.19725e-15	4.922e-14	1	0.999134948096886	NPM1(5)_T	0	0
ENSG00000275725.1		-0.77736	0.0647002	0.10696	0.161764705882353	0.273356401384083	NPM1(5)_T	0	0
ENSG00000188322.8	SBK1	-0.77756	3.78221e-07	1.3634e-06	1	0.999134948096886	NPM1(5)_T	0	0
ENSG00000286586.1		-0.77757	1.77551e-09	7.9769e-09	0.926470588235294	0.967993079584775	NPM1(5)_T	0	0
ENSG00000221269.1	MIR1302-8	-0.77758	0.0115563	0.022562	0.367647058823529	0.504325259515571	NPM1(5)_T	0	0
ENSG00000259583.3	ALDH1A3-AS1	-0.77767	4.48305e-09	1.9421e-08	1	0.997404844290657	NPM1(5)_T	0	0
ENSG00000275040.1		-0.77768	0.0510976	0.086675	0.176470588235294	0.302768166089965	NPM1(5)_T	0	0
ENSG00000050767.17	COL23A1	-0.77777	0.000329803	0.00083194	1	1	NPM1(5)_T	0	0
ENSG00000207721.1	MIR186	-0.77786	4.12943e-11	2.1375e-10	1	0.985294117647059	NPM1(5)_T	0	0
ENSG00000177084.18	POLE	-0.77793	1.53004e-26	2.2423e-25	1	1	NPM1(5)_T	0	0
ENSG00000167281.19	RBFOX3	-0.77801	1.31125e-09	5.9558e-09	1	1	NPM1(5)_T	0	0
ENSG00000234860.2		-0.77807	0.0255193	0.046415	0.205882352941176	0.344290657439446	NPM1(5)_T	0	0
ENSG00000227289.2	HSFY3P	-0.77825	0.0441437	0.07608	0.338235294117647	0.482698961937716	NPM1(5)_T	0	0
ENSG00000111405.9	ENDOU	-0.77831	2.50284e-06	8.2485e-06	0.985294117647059	0.97923875432526	NPM1(5)_T	0	0
ENSG00000253048.1	RNU4-60P	-0.77844	0.136187	0.20652	0.264705882352941	0.255190311418685	NPM1(5)_T	0	0
ENSG00000255121.2	CENATAC-DT	-0.7785	3.43269e-11	1.7916e-10	1	0.997404844290657	NPM1(5)_T	0	0
ENSG00000207360.1	RNU6-14P	-0.77862	0.0428649	0.074091	0.117647058823529	0.352941176470588	NPM1(5)_T	0	0
ENSG00000212248.1	RNU6-750P	-0.77862	0.0306123	0.054691	0.367647058823529	0.47318339100346	NPM1(5)_T	0	0
ENSG00000204764.14	RANBP17	-0.77869	0.000226324	0.00058534	1	0.938581314878893	NPM1(5)_T	0	0
ENSG00000252222.1	RNU7-13P	-0.77878	0.000855709	0.0020304	0.617647058823529	0.744809688581315	NPM1(5)_T	0	0
ENSG00000157578.13	LCA5L	-0.77891	3.10564e-13	1.8978e-12	1	0.993079584775087	NPM1(5)_T	0	0
ENSG00000166803.14	PCLAF	-0.77898	2.68803e-10	1.2928e-09	1	1	NPM1(5)_T	0	0
ENSG00000215559.8	ANKRD20A11P	-0.77899	0.00129398	0.0029894	0.852941176470588	0.908304498269896	NPM1(5)_T	0	0
ENSG00000272462.3	LINC02980	-0.77905	1.83115e-23	2.2086e-22	1	1	NPM1(5)_T	0	0
ENSG00000249898.8	MCPH1-AS1	-0.77911	2.43282e-14	1.6065e-13	1	1	NPM1(5)_T	0	0
ENSG00000119699.8	TGFB3	-0.7793	2.30815e-16	1.7614e-15	1	1	NPM1(5)_T	0	0
ENSG00000102870.6	ZNF629	-0.77936	9.81553e-31	1.8226e-29	1	1	NPM1(5)_T	0	1
ENSG00000264254.1		-0.77943	0.00760338	0.015347	0.411764705882353	0.573529411764706	NPM1(5)_T	0	0
ENSG00000261670.1		-0.77947	8.53479e-05	0.00023319	0.794117647058823	0.874567474048443	NPM1(5)_T	0	0
ENSG00000227540.1		-0.7795	2.81589e-20	2.7653e-19	1	0.999134948096886	NPM1(5)_T	0	0
ENSG00000230310.1	LINC02926	-0.77952	1.09146e-09	4.993e-09	0.941176470588235	0.975778546712803	NPM1(5)_T	0	0
ENSG00000232640.1		-0.77963	1.49495e-13	9.3095e-13	0.985294117647059	0.999134948096886	NPM1(5)_T	0	0
ENSG00000276633.1		-0.77979	0.0024049	0.0053058	0.558823529411765	0.690311418685121	NPM1(5)_T	0	0
ENSG00000287750.1	LINC03026	-0.77986	0.0183273	0.034379	0.323529411764706	0.549307958477509	NPM1(5)_T	0	0
ENSG00000214062.5	RPL7P17	-0.77988	1.13074e-07	4.2958e-07	0.970588235294118	0.958477508650519	NPM1(5)_T	0	0
ENSG00000074771.4	NOX3	-0.78006	0.0711935	0.11651	0.117647058823529	0.366782006920415	NPM1(5)_T	0	0
ENSG00000286380.1		-0.78007	0.0308219	0.055014	0.367647058823529	0.54757785467128	NPM1(5)_T	0	0
ENSG00000233590.1	LINC02640	-0.78025	0.016923	0.031971	0.397058823529412	0.468858131487889	NPM1(5)_T	0	0
ENSG00000225514.1	MTND1P34	-0.78051	0.109623	0.17098	0.147058823529412	0.254325259515571	NPM1(5)_T	0	0
ENSG00000173261.9	PLAC8L1	-0.78053	8.77061e-11	4.4077e-10	0.985294117647059	0.990484429065744	NPM1(5)_T	0	0
ENSG00000204178.11	MACO1	-0.78058	5.28959e-23	6.1881e-22	1	1	NPM1(5)_T	0	0
ENSG00000168395.16	ING5	-0.78065	2.17613e-46	1.0104e-44	1	1	NPM1(5)_T	0	0
ENSG00000135469.14	COQ10A	-0.78078	3.48093e-33	7.57e-32	1	1	NPM1(5)_T	0	0
ENSG00000231500.7	RPS18	-0.78086	5.5787e-22	6.1362e-21	1	1	NPM1(5)_T	0	0
ENSG00000198569.10	SLC34A3	-0.78089	9.0069e-07	3.1168e-06	1	0.977508650519031	NPM1(5)_T	0	0
ENSG00000275995.1		-0.781	0.00405899	0.0086188	0.470588235294118	0.643598615916955	NPM1(5)_T	0	0
ENSG00000203321.2	CARNMT1-AS1	-0.78105	1.00777e-10	5.0374e-10	0.941176470588235	0.987889273356401	NPM1(5)_T	0	0
ENSG00000228566.2		-0.78106	0.0720696	0.11778	0.132352941176471	0.269031141868512	NPM1(5)_T	0	0
ENSG00000240087.3	RPSAP12	-0.78112	6.7863e-15	4.6481e-14	1	1	NPM1(5)_T	0	0
ENSG00000189164.15	ZNF527	-0.78114	3.21499e-25	4.3481e-24	1	0.999134948096886	NPM1(5)_T	0	1
ENSG00000229609.1	LINC01079	-0.78114	0.105138	0.16485	0	0.199826989619377	NPM1(5)_T	0	0
ENSG00000206731.1		-0.78119	2.86085e-07	1.0447e-06	0.911764705882353	0.94636678200692	NPM1(5)_T	0	0
ENSG00000272787.1		-0.78124	1.34216e-09	6.0887e-09	1	0.985294117647059	NPM1(5)_T	0	0
ENSG00000239223.3	RPL34P31	-0.78126	2.46123e-06	8.1155e-06	0.955882352941177	0.982698961937716	NPM1(5)_T	0	0
ENSG00000246308.2		-0.78131	6.70051e-17	5.2997e-16	0.985294117647059	1	NPM1(5)_T	0	0
ENSG00000229207.1	SERPINH1P1	-0.78135	4.2139e-06	1.3545e-05	0.838235294117647	0.941176470588235	NPM1(5)_T	0	0
ENSG00000270409.1		-0.78139	5.78709e-05	0.00016172	0.867647058823529	0.94636678200692	NPM1(5)_T	0	0
ENSG00000206835.1	RNU1-74P	-0.78156	0.0301397	0.053926	0.220588235294118	0.358131487889273	NPM1(5)_T	0	0
ENSG00000198358.4		-0.78162	0.0140298	0.026945	0.338235294117647	0.471453287197232	NPM1(5)_T	0	0
ENSG00000250259.1		-0.7817	0.0174121	0.032809	0.352941176470588	0.507785467128028	NPM1(5)_T	0	0
ENSG00000267558.2		-0.78176	0.045721	0.078502	0.117647058823529	0.294117647058824	NPM1(5)_T	0	0
ENSG00000174173.7	TRMT10C	-0.78178	1.13248e-34	2.682e-33	1	1	NPM1(5)_T	0	0
ENSG00000226516.7	FAM138B	-0.78185	0.0617653	0.10263	0.132352941176471	0.265570934256055	NPM1(5)_T	0	0
ENSG00000117174.11	ZNHIT6	-0.78193	3.14816e-55	2.6261e-53	1	1	NPM1(5)_T	0	0
ENSG00000146839.19	ZAN	-0.78203	0.00443274	0.0093458	0.617647058823529	0.81401384083045	NPM1(5)_T	0	0
ENSG00000261732.1		-0.78204	6.96755e-12	3.8248e-11	1	0.996539792387543	NPM1(5)_T	0	0
ENSG00000213757.3	RPS3AP20	-0.7821	6.80223e-13	4.0434e-12	1	1	NPM1(5)_T	0	0
ENSG00000169314.15	C22orf15	-0.78213	8.7449e-11	4.3953e-10	1	0.998269896193772	NPM1(5)_T	0	0
ENSG00000202379.1		-0.78225	0.000163852	0.00043113	0.588235294117647	0.78719723183391	NPM1(5)_T	0	0
ENSG00000273509.1	CNTNAP3P1	-0.78235	0.0195768	0.036508	0.279411764705882	0.420415224913495	NPM1(5)_T	0	0
ENSG00000284606.1		-0.78236	3.6472e-07	1.3178e-06	1	0.988754325259516	NPM1(5)_T	0	0
ENSG00000222313.1	RN7SKP267	-0.78249	0.176692	0.25884	0.102941176470588	0.192041522491349	NPM1(5)_T	0	0
ENSG00000285043.2		-0.78254	7.25354e-15	4.9598e-14	1	0.997404844290657	NPM1(5)_T	0	0
ENSG00000197013.10	ZNF429	-0.78257	3.44471e-14	2.2504e-13	1	1	NPM1(5)_T	0	1
ENSG00000259891.1		-0.78257	7.22964e-19	6.4962e-18	1	0.999134948096886	NPM1(5)_T	0	0
ENSG00000256824.1		-0.78272	0.0164455	0.031137	0.426470588235294	0.503460207612457	NPM1(5)_T	0	0
ENSG00000270580.5		-0.7828	6.3872e-18	5.3986e-17	1	1	NPM1(5)_T	0	0
ENSG00000285827.1		-0.78281	0.000291317	0.00074084	0.676470588235294	0.819204152249135	NPM1(5)_T	0	0
ENSG00000252438.1		-0.78292	0.0219073	0.040411	0.397058823529412	0.502595155709343	NPM1(5)_T	0	0
ENSG00000253766.1		-0.78318	0.0159093	0.030205	0.235294117647059	0.402249134948097	NPM1(5)_T	0	0
ENSG00000146197.9	SCUBE3	-0.78335	3.15384e-06	1.028e-05	1	0.998269896193772	NPM1(5)_T	0	0
ENSG00000206991.1	RNU6-610P	-0.78336	6.72405e-05	0.00018624	0.808823529411765	0.852941176470588	NPM1(5)_T	0	0
ENSG00000276672.1		-0.78338	1.79554e-12	1.0328e-11	1	0.999134948096886	NPM1(5)_T	0	0
ENSG00000196183.5	RPS2P4	-0.78339	1.24145e-10	6.1532e-10	0.985294117647059	0.994809688581315	NPM1(5)_T	0	0
ENSG00000268416.1		-0.78353	0.0163688	0.031007	0.294117647058824	0.444636678200692	NPM1(5)_T	0	0
ENSG00000184617.10	ZNF840P	-0.78355	0.00552927	0.011459	0.5	0.59083044982699	NPM1(5)_T	0	0
ENSG00000127586.17	CHTF18	-0.78359	7.37127e-23	8.5451e-22	1	1	NPM1(5)_T	0	0
ENSG00000198286.10	CARD11	-0.78363	2.91582e-09	1.2878e-08	1	1	NPM1(5)_T	0	1
ENSG00000230125.1	EEF1A1P39	-0.78367	0.0124716	0.024196	0.338235294117647	0.490484429065744	NPM1(5)_T	0	0
ENSG00000237166.2	LINC01792	-0.78379	0.000157166	0.00041456	0.911764705882353	0.968858131487889	NPM1(5)_T	0	0
ENSG00000255157.1	DEFB130C	-0.78379	0.00175936	0.0039701	0.426470588235294	0.674740484429066	NPM1(5)_T	0	0
ENSG00000287235.1		-0.78379	0.0287484	0.051697	0.308823529411765	0.382352941176471	NPM1(5)_T	0	0
ENSG00000207251.1	RNU6-342P	-0.78389	0.0930205	0.14781	0.0882352941176471	0.234429065743945	NPM1(5)_T	0	0
ENSG00000269235.2	ZNF350-AS1	-0.78391	3.1492e-13	1.9228e-12	1	1	NPM1(5)_T	0	0
ENSG00000284736.1	RNA5SP343	-0.78396	0.00699614	0.014219	0.485294117647059	0.598615916955017	NPM1(5)_T	0	0
ENSG00000145675.15	PIK3R1	-0.78399	1.21256e-14	8.1614e-14	1	1	NPM1(5)_T	0	0
ENSG00000171551.12	ECEL1	-0.78406	0.0133472	0.025743	0.647058823529412	0.745674740484429	NPM1(5)_T	0	0
ENSG00000260498.6		-0.7842	9.91517e-05	0.00026881	0.720588235294118	0.870242214532872	NPM1(5)_T	0	0
ENSG00000273226.1		-0.78423	6.59884e-16	4.8551e-15	1	0.991349480968858	NPM1(5)_T	0	0
ENSG00000111716.14	LDHB	-0.78432	1.56065e-21	1.6606e-20	1	1	NPM1(5)_T	0	0
ENSG00000228413.1	ARL8BP1	-0.78444	4.97123e-09	2.1438e-08	1	0.98356401384083	NPM1(5)_T	0	0
ENSG00000206762.1	RNU6-418P	-0.7845	1.11466e-09	5.0944e-09	0.926470588235294	0.964532871972318	NPM1(5)_T	0	0
ENSG00000267052.3		-0.78451	0.000865672	0.0020531	0.573529411764706	0.732698961937716	NPM1(5)_T	0	0
ENSG00000224785.1		-0.78456	2.32147e-05	6.8135e-05	0.735294117647059	0.893598615916955	NPM1(5)_T	0	0
ENSG00000234491.1	HNRNPA1P51	-0.78458	3.19494e-07	1.1616e-06	0.867647058823529	0.961072664359862	NPM1(5)_T	0	0
ENSG00000229427.1	ANKRD26P4	-0.78472	1.49816e-05	4.5054e-05	0.838235294117647	0.926470588235294	NPM1(5)_T	0	0
ENSG00000267178.3	PHF5AP1	-0.78487	0.000610065	0.0014812	0.735294117647059	0.853806228373702	NPM1(5)_T	0	0
ENSG00000111077.18	TNS2	-0.78488	1.25209e-12	7.3048e-12	1	1	NPM1(5)_T	0	0
ENSG00000188529.15	SRSF10	-0.78495	3.03758e-25	4.1144e-24	1	1	NPM1(5)_T	0	0
ENSG00000176890.16	TYMS	-0.78497	1.80926e-13	1.1207e-12	1	1	NPM1(5)_T	0	0
ENSG00000184517.12	ZFP1	-0.78514	3.42959e-28	5.5186e-27	1	1	NPM1(5)_T	0	1
ENSG00000287754.1		-0.78523	0.0244866	0.044719	0.691176470588235	0.622837370242215	NPM1(5)_T	0	0
ENSG00000002586.20	CD99	-0.78539	7.15604e-17	5.6421e-16	1	1	NPM1(5)_T	0	0
ENSG00000271267.1		-0.78556	1.2982e-14	8.7194e-14	0.985294117647059	0.995674740484429	NPM1(5)_T	0	0
ENSG00000286640.1		-0.78572	0.00258617	0.0056736	0.764705882352941	0.794117647058823	NPM1(5)_T	0	0
ENSG00000254418.1	SPON1-AS1	-0.78573	0.0208435	0.038637	0.338235294117647	0.456747404844291	NPM1(5)_T	0	0
ENSG00000269343.9	ZNF587B	-0.78578	1.44331e-21	1.5405e-20	1	1	NPM1(5)_T	0	1
ENSG00000252917.1		-0.7858	0.000684201	0.0016483	0.661764705882353	0.788062283737024	NPM1(5)_T	0	0
ENSG00000225869.4		-0.78588	0.031812	0.056617	0.0735294117647059	0.345155709342561	NPM1(5)_T	0	0
ENSG00000279440.1		-0.78597	0.043636	0.075301	0.235294117647059	0.338235294117647	NPM1(5)_T	0	0
ENSG00000187472.4		-0.78608	0.000218375	0.00056596	0.794117647058823	0.867647058823529	NPM1(5)_T	0	0
ENSG00000130255.13	RPL36	-0.78615	4.47113e-21	4.6233e-20	1	1	NPM1(5)_T	0	0
ENSG00000207512.1		-0.78615	0.00951257	0.018866	0.338235294117647	0.508650519031142	NPM1(5)_T	0	0
ENSG00000257431.1		-0.78623	0.00197787	0.0044268	0.676470588235294	0.721453287197232	NPM1(5)_T	0	0
ENSG00000235111.1		-0.78625	7.72081e-09	3.2719e-08	1	0.995674740484429	NPM1(5)_T	0	0
ENSG00000108773.11	KAT2A	-0.78627	2.66494e-27	4.0598e-26	1	1	NPM1(5)_T	0	1
ENSG00000251598.2		-0.78649	0.176682	0.25883	0.279411764705882	0.27681660899654	NPM1(5)_T	0	0
ENSG00000251535.1		-0.78653	0.000336869	0.00084823	0.705882352941177	0.775086505190311	NPM1(5)_T	0	0
ENSG00000101353.15	MROH8	-0.7866	7.1213e-24	8.8202e-23	1	1	NPM1(5)_T	0	0
ENSG00000274220.1		-0.78662	2.00095e-12	1.1466e-11	1	0.998269896193772	NPM1(5)_T	0	0
ENSG00000283341.2		-0.78663	1.0069e-07	3.8466e-07	1	0.988754325259516	NPM1(5)_T	0	0
ENSG00000251880.1	RNU7-75P	-0.78669	1.1058e-07	4.2061e-07	0.985294117647059	0.987024221453287	NPM1(5)_T	0	0
ENSG00000271172.1		-0.78686	0.000433216	0.0010749	0.735294117647059	0.778546712802768	NPM1(5)_T	0	0
ENSG00000226292.1	RPS3AP10	-0.78689	0.00043842	0.0010869	0.720588235294118	0.842560553633218	NPM1(5)_T	0	0
ENSG00000233354.1	LINC00028	-0.78691	0.0218434	0.040301	0.161764705882353	0.341695501730104	NPM1(5)_T	0	0
ENSG00000142583.18	SLC2A5	-0.78702	1.30345e-07	4.9214e-07	1	1	NPM1(5)_T	1	0
ENSG00000168852.13	TPTE2P5	-0.78703	1.21354e-14	8.1655e-14	1	0.995674740484429	NPM1(5)_T	0	0
ENSG00000052850.8	ALX4	-0.78709	0.000112134	0.00030181	0.897058823529412	0.920415224913495	NPM1(5)_T	0	1
ENSG00000268209.1		-0.78713	0.100721	0.15869	0.0147058823529412	0.208477508650519	NPM1(5)_T	0	0
ENSG00000004939.15	SLC4A1	-0.78719	0.00467448	0.0098088	1	0.999134948096886	NPM1(5)_T	0	0
ENSG00000203650.9	LINC01285	-0.78721	0.00106188	0.0024856	0.794117647058823	0.835640138408305	NPM1(5)_T	0	0
ENSG00000017260.20	ATP2C1	-0.78747	9.80722e-52	6.4391e-50	1	1	NPM1(5)_T	0	0
ENSG00000198237.8	GUSBP13	-0.78751	7.42543e-06	2.3201e-05	0.985294117647059	0.943771626297578	NPM1(5)_T	0	0
ENSG00000265060.2	PPY2P	-0.78778	0.164596	0.24324	0.0441176470588235	0.225778546712803	NPM1(5)_T	0	0
ENSG00000265733.1	SNORA74C-1	-0.7878	7.26521e-05	0.00020017	0.705882352941177	0.877162629757785	NPM1(5)_T	0	0
ENSG00000131127.14	ZNF141	-0.78785	8.7429e-20	8.312e-19	1	1	NPM1(5)_T	0	1
ENSG00000171827.11	ZNF570	-0.78785	3.96457e-22	4.3986e-21	1	1	NPM1(5)_T	0	1
ENSG00000261770.1		-0.78812	3.86404e-10	1.8358e-09	1	0.995674740484429	NPM1(5)_T	0	0
ENSG00000130829.18	DUSP9	-0.78815	0.00855847	0.017115	0.558823529411765	0.666089965397924	NPM1(5)_T	0	0
ENSG00000261628.1		-0.78832	3.84067e-08	1.5278e-07	0.955882352941177	0.969723183391003	NPM1(5)_T	0	0
ENSG00000244080.3	RN7SL833P	-0.78836	0.000368301	0.00092322	0.676470588235294	0.775086505190311	NPM1(5)_T	0	0
ENSG00000196634.3	LUADT1	-0.78845	0.0035848	0.0076871	0.441176470588235	0.600346020761246	NPM1(5)_T	0	0
ENSG00000266120.1		-0.78848	0.000490506	0.0012066	0.602941176470588	0.746539792387543	NPM1(5)_T	0	0
ENSG00000233996.1	KDM3AP1	-0.78852	0.0023879	0.0052722	0.5	0.647923875432526	NPM1(5)_T	0	0
ENSG00000182888.5	RPS27AP20	-0.78865	0.000830119	0.0019735	0.485294117647059	0.727508650519031	NPM1(5)_T	0	0
ENSG00000159685.11	CHCHD6	-0.78872	4.966e-25	6.6479e-24	1	1	NPM1(5)_T	0	0
ENSG00000133026.13	MYH10	-0.78882	5.92616e-10	2.7729e-09	1	1	NPM1(5)_T	0	0
ENSG00000272980.4		-0.78885	8.06007e-08	3.107e-07	0.985294117647059	0.970588235294118	NPM1(5)_T	0	0
ENSG00000283399.1		-0.78886	2.34581e-06	7.7578e-06	1	0.995674740484429	NPM1(5)_T	0	0
ENSG00000272514.6	CFAP206	-0.78899	0.00909752	0.018112	0.308823529411765	0.500865051903114	NPM1(5)_T	0	0
ENSG00000091127.14	PUS7	-0.78904	2.41245e-17	1.9587e-16	1	1	NPM1(5)_T	0	0
ENSG00000196668.4	LINC00173	-0.78912	4.26265e-08	1.6865e-07	1	1	NPM1(5)_T	0	0
ENSG00000167601.12	AXL	-0.78916	0.000453941	0.0011226	0.985294117647059	0.999134948096886	NPM1(5)_T	1	0
ENSG00000197921.6	HES5	-0.78923	0.0114446	0.022355	0.382352941176471	0.557093425605536	NPM1(5)_T	0	1
ENSG00000286881.1		-0.78935	2.96122e-07	1.0792e-06	0.911764705882353	0.969723183391003	NPM1(5)_T	0	0
ENSG00000228781.1	RPL21P84	-0.78953	0.0530075	0.089567	0.323529411764706	0.422145328719723	NPM1(5)_T	0	0
ENSG00000178429.9	RPS3AP5	-0.7896	3.37481e-12	1.9e-11	1	1	NPM1(5)_T	0	0
ENSG00000232568.2	RPL23AP35	-0.78961	0.00975509	0.019293	0.352941176470588	0.556228373702422	NPM1(5)_T	0	0
ENSG00000240915.2		-0.78965	0.0222214	0.040929	0.205882352941176	0.399653979238754	NPM1(5)_T	0	0
ENSG00000233318.2	RPL31P45	-0.78999	0.118255	0.18268	0.0882352941176471	0.234429065743945	NPM1(5)_T	0	0
ENSG00000253356.1		-0.79005	0.0049829	0.01041	0.352941176470588	0.569204152249135	NPM1(5)_T	0	0
ENSG00000259257.1		-0.79015	0.00144274	0.0033076	0.647058823529412	0.765570934256055	NPM1(5)_T	0	0
ENSG00000103740.10	ACSBG1	-0.79019	2.24043e-06	7.4274e-06	1	0.999134948096886	NPM1(5)_T	0	0
ENSG00000221464.1	MIR1271	-0.7902	0.014218	0.027277	0.235294117647059	0.442041522491349	NPM1(5)_T	0	0
ENSG00000183647.10	ZNF530	-0.79021	1.20251e-24	1.5685e-23	1	1	NPM1(5)_T	0	1
ENSG00000074370.18	ATP2A3	-0.79027	3.07458e-29	5.2611e-28	1	1	NPM1(5)_T	0	0
ENSG00000237709.1	EEF1A1P28	-0.7903	5.69011e-05	0.00015912	0.823529411764706	0.917820069204152	NPM1(5)_T	0	0
ENSG00000263790.1	MIR4473	-0.79041	0.0404759	0.070334	0.132352941176471	0.290657439446367	NPM1(5)_T	0	0
ENSG00000105711.13	SCN1B	-0.79053	9.86178e-08	3.7729e-07	1	1	NPM1(5)_T	0	0
ENSG00000212289.1	RNA5SP339	-0.79056	0.174992	0.25671	0.0882352941176471	0.200692041522491	NPM1(5)_T	0	0
ENSG00000214255.5	RPS2P6	-0.79057	0.000177083	0.0004637	0.705882352941177	0.846020761245675	NPM1(5)_T	0	0
ENSG00000154310.17	TNIK	-0.79076	7.71345e-08	2.9785e-07	1	1	NPM1(5)_T	0	0
ENSG00000124835.2		-0.79091	0.00267733	0.005862	0.588235294117647	0.624567474048443	NPM1(5)_T	0	0
ENSG00000285728.2		-0.79095	1.6402e-20	1.6366e-19	1	0.997404844290657	NPM1(5)_T	0	0
ENSG00000250820.1		-0.79115	0.00124616	0.0028855	0.514705882352941	0.705882352941177	NPM1(5)_T	0	0
ENSG00000160050.15	CCDC28B	-0.79118	5.25192e-32	1.0516e-30	1	1	NPM1(5)_T	0	0
ENSG00000244292.1	OR9N1P	-0.79126	0.0347507	0.061312	0.205882352941176	0.368512110726644	NPM1(5)_T	0	0
ENSG00000271788.1		-0.79147	2.8462e-09	1.2584e-08	0.985294117647059	0.980968858131488	NPM1(5)_T	0	0
ENSG00000174898.16	CATSPERD	-0.79162	0.000237524	0.00061247	0.794117647058823	0.928200692041522	NPM1(5)_T	0	0
ENSG00000277795.1		-0.79171	0.00906915	0.018059	0.411764705882353	0.546712802768166	NPM1(5)_T	0	0
ENSG00000217889.3	KRT18P48	-0.79176	0.00936024	0.018588	0.294117647058824	0.539792387543253	NPM1(5)_T	0	0
ENSG00000085465.13	OVGP1	-0.7918	1.49618e-11	8.0348e-11	1	0.999134948096886	NPM1(5)_T	0	0
ENSG00000210841.1	RNU6ATAC26P	-0.79184	0.0105337	0.020718	0.397058823529412	0.488754325259516	NPM1(5)_T	0	0
ENSG00000259162.1		-0.79193	0.00137848	0.0031707	0.794117647058823	0.889273356401384	NPM1(5)_T	0	0
ENSG00000276830.1	MIR6730	-0.79203	0.0158214	0.030055	0.264705882352941	0.444636678200692	NPM1(5)_T	0	0
ENSG00000114698.15	PLSCR4	-0.79217	0.00443432	0.0093487	0.882352941176471	0.8780276816609	NPM1(5)_T	0	0
ENSG00000089692.9	LAG3	-0.79219	1.34711e-05	4.0728e-05	1	1	NPM1(5)_T	0	0
ENSG00000090565.17	RAB11FIP3	-0.7922	1.3472e-25	1.8742e-24	1	1	NPM1(5)_T	0	0
ENSG00000238273.3		-0.79243	0.000593322	0.0014429	0.764705882352941	0.816608996539792	NPM1(5)_T	0	0
ENSG00000224419.1	KRT18P27	-0.79248	0.186462	0.27115	0.0588235294117647	0.172145328719723	NPM1(5)_T	0	0
ENSG00000074219.14	TEAD2	-0.79249	4.0139e-05	0.00011449	0.985294117647059	0.990484429065744	NPM1(5)_T	0	1
ENSG00000257526.2		-0.79249	8.56627e-11	4.3084e-10	0.911764705882353	0.981833910034602	NPM1(5)_T	0	0
ENSG00000235651.1	G3BP1P1	-0.7925	2.51114e-07	9.219e-07	0.882352941176471	0.955882352941177	NPM1(5)_T	0	0
ENSG00000087053.20	MTMR2	-0.79257	5.5983e-45	2.4068e-43	1	1	NPM1(5)_T	0	0
ENSG00000270936.1	BPNT2P1	-0.79268	0.0835343	0.1343	0.235294117647059	0.299307958477509	NPM1(5)_T	0	0
ENSG00000143653.10	SCCPDH	-0.79271	1.70785e-33	3.7897e-32	1	1	NPM1(5)_T	0	0
ENSG00000268316.1		-0.79272	0.0018818	0.0042275	0.529411764705882	0.666955017301038	NPM1(5)_T	0	0
ENSG00000213854.3	CNN2P6	-0.7928	0.0126831	0.024569	0.367647058823529	0.570934256055363	NPM1(5)_T	0	0
ENSG00000241185.2	RPL21P122	-0.79286	2.51768e-06	8.2955e-06	0.764705882352941	0.919550173010381	NPM1(5)_T	0	0
ENSG00000285597.1		-0.79329	0.0201987	0.037543	0.279411764705882	0.405709342560554	NPM1(5)_T	0	0
ENSG00000137727.12	ARHGAP20	-0.79331	0.000440514	0.0010917	0.897058823529412	0.935121107266436	NPM1(5)_T	0	0
ENSG00000242527.1		-0.79331	0.000458834	0.0011338	0.661764705882353	0.839965397923875	NPM1(5)_T	0	0
ENSG00000213880.3	RPL7AP7	-0.79341	0.0105505	0.020747	0.264705882352941	0.48961937716263	NPM1(5)_T	0	0
ENSG00000243370.3	RN7SL775P	-0.79341	0.000270863	0.00069217	0.75	0.806228373702422	NPM1(5)_T	0	0
ENSG00000253085.1		-0.79344	0.0231038	0.042417	0.176470588235294	0.341695501730104	NPM1(5)_T	0	0
ENSG00000285783.1		-0.79352	0.0257552	0.046802	0.102941176470588	0.329584775086505	NPM1(5)_T	0	0
ENSG00000203910.9	C1orf146	-0.7936	1.26924e-07	4.8e-07	0.926470588235294	0.938581314878893	NPM1(5)_T	0	0
ENSG00000284934.2		-0.7938	0.000141331	0.00037536	0.617647058823529	0.810553633217993	NPM1(5)_T	0	0
ENSG00000200906.1	RNU6-854P	-0.79396	0.0013468	0.0031037	0.588235294117647	0.708477508650519	NPM1(5)_T	0	0
ENSG00000223891.6	OSER1-DT	-0.79401	1.66524e-13	1.035e-12	1	1	NPM1(5)_T	0	0
ENSG00000213082.3	PPP1R14BP2	-0.79404	1.72275e-05	5.1417e-05	0.779411764705882	0.906574394463668	NPM1(5)_T	0	0
ENSG00000164175.15	SLC45A2	-0.79408	0.00137787	0.0031694	0.455882352941176	0.761245674740484	NPM1(5)_T	1	0
ENSG00000254004.7	ZNF260	-0.79418	2.0324e-23	2.4422e-22	1	1	NPM1(5)_T	0	1
ENSG00000121053.6	EPX	-0.79423	0.00105159	0.0024633	1	1	NPM1(5)_T	1	0
ENSG00000258857.1		-0.79425	4.0443e-05	0.00011531	0.676470588235294	0.855536332179931	NPM1(5)_T	0	0
ENSG00000133401.16	PDZD2	-0.79426	8.24084e-09	3.485e-08	1	1	NPM1(5)_T	0	0
ENSG00000168116.14	KIAA1586	-0.79427	5.39294e-25	7.2065e-24	1	1	NPM1(5)_T	0	0
ENSG00000158528.12	PPP1R9A	-0.79449	0.00853425	0.017074	0.970588235294118	0.927335640138408	NPM1(5)_T	0	0
ENSG00000239641.1	PLS1-AS1	-0.79461	0.16073	0.23842	0.0294117647058824	0.184256055363322	NPM1(5)_T	0	0
ENSG00000276950.5	GSTT4	-0.79463	0.0125628	0.024361	0.455882352941176	0.615051903114187	NPM1(5)_T	0	0
ENSG00000267389.2		-0.79472	0.025035	0.045627	0.161764705882353	0.416955017301038	NPM1(5)_T	0	0
ENSG00000250271.2		-0.79477	0.0480939	0.082075	0.352941176470588	0.437716262975779	NPM1(5)_T	0	0
ENSG00000213180.4	RPL36AP48	-0.79482	0.00039836	0.00099372	0.735294117647059	0.831314878892734	NPM1(5)_T	0	0
ENSG00000203761.5	MSTO2P	-0.79494	2.10126e-30	3.8379e-29	1	0.999134948096886	NPM1(5)_T	0	0
ENSG00000233579.1	KRT8P15	-0.79494	9.62258e-06	2.9662e-05	0.764705882352941	0.92560553633218	NPM1(5)_T	0	0
ENSG00000234271.1		-0.79505	4.05951e-07	1.4586e-06	0.867647058823529	0.931660899653979	NPM1(5)_T	0	0
ENSG00000228275.1	ARMCX3-AS1	-0.79514	0.00542508	0.011259	0.411764705882353	0.567474048442907	NPM1(5)_T	0	0
ENSG00000235975.1	TPM2P1	-0.79525	0.11136	0.17336	0.102941176470588	0.217128027681661	NPM1(5)_T	0	0
ENSG00000259475.1	SYNM-AS1	-0.79536	0.000172135	0.00045143	0.779411764705882	0.828719723183391	NPM1(5)_T	0	0
ENSG00000278898.1		-0.79545	0.0346896	0.061212	0.147058823529412	0.318339100346021	NPM1(5)_T	0	0
ENSG00000128805.15	ARHGAP22	-0.79549	4.76219e-08	1.8765e-07	1	0.999134948096886	NPM1(5)_T	0	0
ENSG00000226383.7	LINC01876	-0.79563	0.0421672	0.073012	0.602941176470588	0.532006920415225	NPM1(5)_T	0	0
ENSG00000268812.3	LIF-AS2	-0.7957	0.0068467	0.013945	0.470588235294118	0.672145328719723	NPM1(5)_T	0	0
ENSG00000100105.18	PATZ1	-0.79573	1.21673e-55	1.0482e-53	1	1	NPM1(5)_T	0	1
ENSG00000221926.13	TRIM16	-0.79573	9.48836e-12	5.1693e-11	1	0.999134948096886	NPM1(5)_T	0	0
ENSG00000273407.1		-0.79576	0.0105767	0.020795	0.382352941176471	0.480103806228374	NPM1(5)_T	0	0
ENSG00000242931.1	RPL7P49	-0.7958	1.22012e-05	3.7109e-05	0.867647058823529	0.926470588235294	NPM1(5)_T	0	0
ENSG00000106018.14	VIPR2	-0.7959	0.000992685	0.0023325	0.764705882352941	0.885813148788927	NPM1(5)_T	0	0
ENSG00000234985.2		-0.79595	0.000148096	0.00039216	0.808823529411765	0.914359861591695	NPM1(5)_T	0	0
ENSG00000100276.10	RASL10A	-0.79599	3.49776e-07	1.266e-06	1	0.997404844290657	NPM1(5)_T	0	0
ENSG00000248955.1		-0.79605	0.101065	0.15918	0.25	0.308823529411765	NPM1(5)_T	0	0
ENSG00000287166.1		-0.79631	0.000272057	0.00069502	0.75	0.83477508650519	NPM1(5)_T	0	0
ENSG00000187999.4	HNRNPA1P61	-0.79635	8.23238e-07	2.8609e-06	0.764705882352941	0.932525951557093	NPM1(5)_T	0	0
ENSG00000211690.1	TRGJ1	-0.79635	0.000754607	0.0018053	0.75	0.775086505190311	NPM1(5)_T	0	0
ENSG00000233852.1		-0.79635	0.00256269	0.0056259	0.588235294117647	0.660899653979239	NPM1(5)_T	0	0
ENSG00000235091.2		-0.7964	0.0173047	0.032635	0.279411764705882	0.382352941176471	NPM1(5)_T	0	0
ENSG00000105855.10	ITGB8	-0.79641	0.000688937	0.001659	0.985294117647059	0.986159169550173	NPM1(5)_T	1	0
ENSG00000228462.1	RPS19P7	-0.79656	0.000491954	0.0012096	0.632352941176471	0.835640138408305	NPM1(5)_T	0	0
ENSG00000128298.17	BAIAP2L2	-0.79658	4.86012e-11	2.4995e-10	1	0.997404844290657	NPM1(5)_T	0	0
ENSG00000132840.10	BHMT2	-0.79661	0.00319934	0.0069176	0.514705882352941	0.680795847750865	NPM1(5)_T	0	0
ENSG00000264954.2	PRR29-AS1	-0.79669	1.79381e-06	6.0087e-06	0.941176470588235	0.964532871972318	NPM1(5)_T	0	0
ENSG00000227038.3	GTF2IP7	-0.79672	0.00692016	0.014079	0.691176470588235	0.774221453287197	NPM1(5)_T	0	0
ENSG00000258099.1	ATXN2-AS	-0.79673	6.33248e-11	3.2215e-10	0.955882352941177	0.982698961937716	NPM1(5)_T	0	0
ENSG00000258633.1	RRAGAP1-AS1	-0.79677	0.000239763	0.00061803	0.573529411764706	0.724048442906574	NPM1(5)_T	0	0
ENSG00000214016.3	RPSAP61	-0.79693	1.58471e-10	7.7889e-10	0.911764705882353	0.988754325259516	NPM1(5)_T	0	0
ENSG00000196860.8	TOMM20L	-0.79733	3.50792e-16	2.637e-15	0.985294117647059	0.998269896193772	NPM1(5)_T	0	0
ENSG00000166573.6	GALR1	-0.79741	0.0178654	0.033581	0.308823529411765	0.502595155709343	NPM1(5)_T	0	0
ENSG00000184205.14	TSPYL2	-0.79745	2.01776e-07	7.4739e-07	1	1	NPM1(5)_T	0	0
ENSG00000100316.16	RPL3	-0.7976	9.09572e-31	1.6924e-29	1	1	NPM1(5)_T	1	0
ENSG00000237363.1		-0.7977	0.0602691	0.10039	0.0735294117647059	0.255190311418685	NPM1(5)_T	0	0
ENSG00000216331.2	H1-12P	-0.79778	0.000982414	0.0023102	0.735294117647059	0.856401384083045	NPM1(5)_T	0	0
ENSG00000181873.13	IBA57	-0.7978	1.69507e-20	1.6895e-19	1	1	NPM1(5)_T	0	0
ENSG00000161132.6	PRODHLP	-0.79782	6.18462e-12	3.4097e-11	1	0.991349480968858	NPM1(5)_T	0	0
ENSG00000236494.2		-0.79795	0.000438887	0.0010879	0.647058823529412	0.758650519031142	NPM1(5)_T	0	0
ENSG00000154025.16	SLC5A10	-0.79801	1.024e-08	4.2846e-08	1	0.995674740484429	NPM1(5)_T	0	0
ENSG00000196950.14	SLC39A10	-0.7981	3.6489e-29	6.2152e-28	1	1	NPM1(5)_T	1	1
ENSG00000260806.1	PAPOLA-DT	-0.79817	9.55472e-14	6.0392e-13	1	1	NPM1(5)_T	0	0
ENSG00000287731.1		-0.79819	0.00482514	0.010103	0.514705882352941	0.61159169550173	NPM1(5)_T	0	0
ENSG00000168743.13	NPNT	-0.79832	0.00701604	0.014255	0.485294117647059	0.669550173010381	NPM1(5)_T	0	0
ENSG00000158859.10	ADAMTS4	-0.79841	0.00010672	0.00028797	1	0.997404844290657	NPM1(5)_T	0	0
ENSG00000184905.9	TCEAL2	-0.79852	0.00273615	0.0059825	0.676470588235294	0.744809688581315	NPM1(5)_T	0	0
ENSG00000137878.17	GCOM1	-0.79855	0.00108065	0.002526	0.955882352941177	0.93598615916955	NPM1(5)_T	0	0
ENSG00000279600.1		-0.79859	0.00125871	0.0029123	0.617647058823529	0.719723183391003	NPM1(5)_T	0	0
ENSG00000088320.4	REM1	-0.79868	0.0166091	0.031423	0.308823529411765	0.525951557093426	NPM1(5)_T	0	0
ENSG00000230853.1	RPL10P11	-0.79872	0.0442516	0.076234	0.161764705882353	0.30363321799308	NPM1(5)_T	0	0
ENSG00000130035.9	GALNT8	-0.79883	5.15599e-05	0.00014484	0.897058823529412	0.906574394463668	NPM1(5)_T	0	0
ENSG00000204745.4		-0.79888	1.09084e-24	1.4274e-23	1	0.998269896193772	NPM1(5)_T	0	0
ENSG00000280348.1		-0.79912	0.0100248	0.019784	0.485294117647059	0.578719723183391	NPM1(5)_T	0	0
ENSG00000168028.14	RPSA	-0.79942	3.0991e-31	5.9166e-30	1	1	NPM1(5)_T	0	0
ENSG00000172057.10	ORMDL3	-0.79943	6.21757e-29	1.0467e-27	1	1	NPM1(5)_T	0	0
ENSG00000244675.2		-0.79952	3.39282e-06	1.1015e-05	0.926470588235294	0.927335640138408	NPM1(5)_T	0	0
ENSG00000267088.1		-0.79973	2.38173e-06	7.8656e-06	0.838235294117647	0.88840830449827	NPM1(5)_T	0	0
ENSG00000261070.1		-0.79976	0.00447749	0.0094308	0.485294117647059	0.640138408304498	NPM1(5)_T	0	0
ENSG00000166123.14	GPT2	-0.79982	2.20983e-10	1.0705e-09	1	1	NPM1(5)_T	0	0
ENSG00000264644.1	KRT18P8	-0.79986	0.0431093	0.074476	0.176470588235294	0.348615916955017	NPM1(5)_T	0	0
ENSG00000231609.7	EHBP1-AS1	-0.79988	2.36704e-15	1.6781e-14	1	0.997404844290657	NPM1(5)_T	0	0
ENSG00000272905.1		-0.80006	2.72469e-06	8.9427e-06	0.852941176470588	0.885813148788927	NPM1(5)_T	0	0
ENSG00000284999.1		-0.80006	0.017305	0.032635	0.411764705882353	0.541522491349481	NPM1(5)_T	0	0
ENSG00000082458.12	DLG3	-0.80007	5.59737e-07	1.9801e-06	1	0.995674740484429	NPM1(5)_T	0	0
ENSG00000215481.9	BCRP3	-0.80013	1.15475e-06	3.9494e-06	0.941176470588235	0.975778546712803	NPM1(5)_T	0	0
ENSG00000136367.14	ZFHX2	-0.80024	9.20181e-10	4.2376e-09	1	0.998269896193772	NPM1(5)_T	0	1
ENSG00000180383.3	DEFB124	-0.80031	0.03112	0.055498	0.279411764705882	0.430795847750865	NPM1(5)_T	0	0
ENSG00000261886.1	GOSR2-DT	-0.80033	0.000466877	0.0011524	0.602941176470588	0.736159169550173	NPM1(5)_T	0	0
ENSG00000236230.2		-0.80036	0.0318387	0.056662	0.161764705882353	0.319204152249135	NPM1(5)_T	0	0
ENSG00000163913.12	IFT122	-0.80039	1.50868e-52	1.0458e-50	1	1	NPM1(5)_T	0	0
ENSG00000211818.1	TRAV39	-0.80039	0.00174823	0.0039472	0.558823529411765	0.769896193771626	NPM1(5)_T	0	0
ENSG00000228528.2		-0.80076	0.138856	0.20999	0.0147058823529412	0.177335640138408	NPM1(5)_T	0	0
ENSG00000204856.12	FAM216A	-0.80086	2.92821e-21	3.0662e-20	1	1	NPM1(5)_T	0	0
ENSG00000278952.1		-0.80104	3.35128e-09	1.4703e-08	0.985294117647059	0.994809688581315	NPM1(5)_T	0	0
ENSG00000132958.17	TPTE2	-0.80116	1.20835e-05	3.6764e-05	0.823529411764706	0.955017301038062	NPM1(5)_T	0	0
ENSG00000233452.7	STXBP5-AS1	-0.80119	1.82224e-12	1.0471e-11	1	1	NPM1(5)_T	0	0
ENSG00000274400.1		-0.8014	0.00037814	0.00094619	0.529411764705882	0.758650519031142	NPM1(5)_T	0	0
ENSG00000286615.1		-0.8018	1.16668e-09	5.3224e-09	0.970588235294118	0.990484429065744	NPM1(5)_T	0	0
ENSG00000271963.1		-0.80187	0.00124622	0.0028855	0.5	0.668685121107266	NPM1(5)_T	0	0
ENSG00000247317.3	LY6E-DT	-0.80196	2.34199e-06	7.7475e-06	0.926470588235294	0.968858131487889	NPM1(5)_T	0	0
ENSG00000285544.1		-0.80197	0.0196292	0.036598	0.220588235294118	0.399653979238754	NPM1(5)_T	0	0
ENSG00000146757.14	ZNF92	-0.80207	7.61503e-17	5.987e-16	1	1	NPM1(5)_T	0	1
ENSG00000042429.12	MED17	-0.8021	3.41884e-15	2.3964e-14	1	1	NPM1(5)_T	0	1
ENSG00000262703.1		-0.8022	1.82959e-07	6.8119e-07	0.941176470588235	0.976643598615917	NPM1(5)_T	0	0
ENSG00000258593.2		-0.80233	0.0150398	0.028719	0.205882352941176	0.369377162629758	NPM1(5)_T	0	0
ENSG00000170161.7	FAM88B	-0.80254	1.03484e-14	7.0053e-14	1	0.998269896193772	NPM1(5)_T	0	0
ENSG00000223883.2	LINC01707	-0.80276	0.108466	0.16937	0.0735294117647059	0.209342560553633	NPM1(5)_T	0	0
ENSG00000257337.7	TNS2-AS1	-0.80278	1.98923e-20	1.9734e-19	1	1	NPM1(5)_T	0	0
ENSG00000182492.16	BGN	-0.80301	0.0367158	0.064446	0.5	0.727508650519031	NPM1(5)_T	1	0
ENSG00000258839.4	MC1R	-0.80304	5.87737e-12	3.2443e-11	1	0.995674740484429	NPM1(5)_T	0	0
ENSG00000257761.3		-0.8031	0.00704185	0.014303	0.441176470588235	0.568339100346021	NPM1(5)_T	0	0
ENSG00000207340.1	RNVU1-1	-0.80311	0.000141703	0.00037626	0.691176470588235	0.832179930795848	NPM1(5)_T	0	0
ENSG00000213684.4	LDHBP2	-0.80312	6.3867e-10	2.9802e-09	0.926470588235294	0.986159169550173	NPM1(5)_T	0	0
ENSG00000269954.2		-0.80318	1.29202e-05	3.9173e-05	1	0.994809688581315	NPM1(5)_T	0	0
ENSG00000249582.1	RPL7L1P4	-0.80356	0.0111296	0.021794	0.382352941176471	0.505190311418685	NPM1(5)_T	0	0
ENSG00000105202.9	FBL	-0.80358	1.30648e-38	3.8763e-37	1	1	NPM1(5)_T	0	0
ENSG00000283001.2		-0.8036	0.0239743	0.043882	0.191176470588235	0.352941176470588	NPM1(5)_T	0	0
ENSG00000143971.9	ETAA1	-0.80372	1.47066e-31	2.8712e-30	1	1	NPM1(5)_T	0	0
ENSG00000187893.10	CXXC1P1	-0.8039	0.0748613	0.12183	0.205882352941176	0.293252595155709	NPM1(5)_T	0	0
ENSG00000163002.13	NUP35	-0.80392	1.77989e-33	3.9417e-32	1	1	NPM1(5)_T	0	0
ENSG00000214826.5	DDX12P	-0.80392	2.39524e-19	2.2168e-18	1	0.999134948096886	NPM1(5)_T	0	0
ENSG00000085733.16	CTTN	-0.80414	0.000112579	0.00030292	0.985294117647059	0.995674740484429	NPM1(5)_T	0	0
ENSG00000282936.2		-0.80422	3.93812e-22	4.3703e-21	1	0.999134948096886	NPM1(5)_T	0	0
ENSG00000259025.1		-0.80429	0.166145	0.24529	0.0588235294117647	0.188581314878893	NPM1(5)_T	0	0
ENSG00000227179.6	PGBP	-0.80438	0.029493	0.052919	0.176470588235294	0.350346020761246	NPM1(5)_T	0	0
ENSG00000166012.17	TAF1D	-0.80447	3.8001e-31	7.2395e-30	1	1	NPM1(5)_T	0	0
ENSG00000276156.1		-0.80469	0.210802	0.30104	0.147058823529412	0.216262975778547	NPM1(5)_T	0	0
ENSG00000237628.2	MTCO2P19	-0.8048	0.0533726	0.090131	0.323529411764706	0.480103806228374	NPM1(5)_T	0	0
ENSG00000224687.2	RASAL2-AS1	-0.80498	8.42816e-06	2.6164e-05	0.926470588235294	0.89878892733564	NPM1(5)_T	0	0
ENSG00000236498.1		-0.80503	1.55873e-12	9.0289e-12	1	0.997404844290657	NPM1(5)_T	0	0
ENSG00000197933.13	ZNF823	-0.80508	2.56335e-16	1.9492e-15	1	0.998269896193772	NPM1(5)_T	0	1
ENSG00000124564.17	SLC17A3	-0.80518	0.0095376	0.018909	0.544117647058823	0.639273356401384	NPM1(5)_T	0	0
ENSG00000154760.14	SLFN13	-0.80523	1.1764e-09	5.3651e-09	1	1	NPM1(5)_T	0	0
ENSG00000228782.7		-0.80525	5.19718e-38	1.4915e-36	1	1	NPM1(5)_T	0	0
ENSG00000237141.1	DNAJC19P1	-0.80554	0.0704999	0.11549	0.0882352941176471	0.238754325259516	NPM1(5)_T	0	0
ENSG00000198105.15	ZNF248	-0.80555	5.41382e-16	4.0123e-15	1	1	NPM1(5)_T	0	1
ENSG00000175087.10	PDIK1L	-0.80561	6.93131e-23	8.0413e-22	1	1	NPM1(5)_T	0	0
ENSG00000200345.2	RNU6-485P	-0.80562	0.000656911	0.001587	0.514705882352941	0.705882352941177	NPM1(5)_T	0	0
ENSG00000239510.2	RPL9P5	-0.80567	0.000247983	0.00063785	0.588235294117647	0.76038062283737	NPM1(5)_T	0	0
ENSG00000242908.6	AADACL2-AS1	-0.80571	0.00782903	0.01576	0.558823529411765	0.582179930795848	NPM1(5)_T	0	0
ENSG00000287624.1		-0.80574	1.24292e-05	3.7754e-05	0.867647058823529	0.938581314878893	NPM1(5)_T	0	0
ENSG00000212226.1	RNU6-907P	-0.80579	0.0252158	0.04592	0.205882352941176	0.355536332179931	NPM1(5)_T	0	0
ENSG00000229334.1	TMEM44-AS2	-0.80591	2.8459e-16	2.1549e-15	1	0.994809688581315	NPM1(5)_T	0	0
ENSG00000258378.1		-0.80602	1.29343e-10	6.4009e-10	0.823529411764706	0.964532871972318	NPM1(5)_T	0	0
ENSG00000213057.5	C1orf220	-0.80611	6.39037e-08	2.4883e-07	1	0.985294117647059	NPM1(5)_T	0	0
ENSG00000184911.14	DMRTC1B	-0.80615	0.0670188	0.11038	0.0882352941176471	0.232698961937716	NPM1(5)_T	0	0
ENSG00000256029.6		-0.8063	1.7893e-05	5.3318e-05	0.911764705882353	0.892733564013841	NPM1(5)_T	0	0
ENSG00000073605.18	GSDMB	-0.80633	2.28665e-14	1.5133e-13	1	1	NPM1(5)_T	0	0
ENSG00000159289.6	GOLGA6A	-0.80647	0.000200095	0.000521	0.735294117647059	0.773356401384083	NPM1(5)_T	0	0
ENSG00000251821.1	RNU6-583P	-0.80659	2.43225e-06	8.0247e-06	0.823529411764706	0.916955017301038	NPM1(5)_T	0	0
ENSG00000254244.1	PAICSP4	-0.80659	1.12858e-09	5.1564e-09	0.926470588235294	0.978373702422145	NPM1(5)_T	0	0
ENSG00000178917.16	ZNF852	-0.80669	2.8e-33	6.116e-32	1	1	NPM1(5)_T	0	1
ENSG00000064989.13	CALCRL	-0.80688	4.79925e-05	0.00013544	0.985294117647059	0.991349480968858	NPM1(5)_T	1	0
ENSG00000136997.21	MYC	-0.80691	4.70279e-11	2.4208e-10	1	1	NPM1(5)_T	0	1
ENSG00000154162.15	CDH12	-0.80708	0.0550085	0.092582	0.161764705882353	0.358996539792388	NPM1(5)_T	0	0
ENSG00000270154.1		-0.80711	0.000644416	0.0015586	0.661764705882353	0.737024221453287	NPM1(5)_T	0	0
ENSG00000259207.9	ITGB3	-0.80746	0.00109363	0.0025542	1	0.995674740484429	NPM1(5)_T	1	0
ENSG00000173406.16	DAB1	-0.80775	0.00164336	0.0037285	0.75	0.854671280276817	NPM1(5)_T	0	0
ENSG00000196368.5	NUDT11	-0.80776	0.000766503	0.0018324	0.897058823529412	0.905709342560554	NPM1(5)_T	0	0
ENSG00000281087.1		-0.80779	0.0511885	0.08681	0.294117647058824	0.429930795847751	NPM1(5)_T	0	0
ENSG00000141194.6	OR4D1	-0.80783	2.03065e-05	6.0025e-05	0.926470588235294	0.93598615916955	NPM1(5)_T	0	0
ENSG00000201012.1		-0.80791	0.0663108	0.10932	0.220588235294118	0.304498269896194	NPM1(5)_T	0	0
ENSG00000172803.18	SNX32	-0.80805	1.59268e-11	8.5376e-11	1	1	NPM1(5)_T	0	0
ENSG00000115504.15	EHBP1	-0.80811	2.66968e-35	6.5478e-34	1	1	NPM1(5)_T	0	0
ENSG00000168495.13	POLR3D	-0.80816	2.48314e-43	9.7734e-42	1	1	NPM1(5)_T	0	0
ENSG00000151413.17	NUBPL	-0.80832	1.28792e-39	4.0553e-38	1	1	NPM1(5)_T	0	0
ENSG00000174417.3	TRHR	-0.80847	0.00196933	0.0044095	0.441176470588235	0.759515570934256	NPM1(5)_T	1	0
ENSG00000239710.3	RN7SL692P	-0.80849	0.175701	0.25761	0.117647058823529	0.20242214532872	NPM1(5)_T	0	0
ENSG00000173588.15	CEP83	-0.8086	1.61259e-26	2.3578e-25	1	1	NPM1(5)_T	0	0
ENSG00000188112.9	C6orf132	-0.80864	1.18419e-08	4.924e-08	1	0.997404844290657	NPM1(5)_T	0	0
ENSG00000279168.2		-0.8087	3.6427e-11	1.8967e-10	0.970588235294118	0.994809688581315	NPM1(5)_T	0	0
ENSG00000206612.1	SNORA2A	-0.80872	4.47747e-09	1.9399e-08	0.926470588235294	0.977508650519031	NPM1(5)_T	0	0
ENSG00000250732.1	RPEP1	-0.80873	0.200799	0.28868	0.0882352941176471	0.172145328719723	NPM1(5)_T	0	0
ENSG00000172519.9	OR10H5	-0.80875	0.0074664	0.015091	0.455882352941176	0.662629757785467	NPM1(5)_T	0	0
ENSG00000269069.1		-0.80884	5.63211e-14	3.6202e-13	1	0.997404844290657	NPM1(5)_T	0	0
ENSG00000286305.1		-0.8089	1.22822e-10	6.0889e-10	1	0.998269896193772	NPM1(5)_T	0	0
ENSG00000264582.2	RN7SL326P	-0.80892	0.185346	0.2697	0.132352941176471	0.204152249134948	NPM1(5)_T	0	0
ENSG00000237434.1		-0.80897	0.0267178	0.048382	0.191176470588235	0.328719723183391	NPM1(5)_T	0	0
ENSG00000016490.16	CLCA1	-0.80904	0.140162	0.21173	0.102941176470588	0.227508650519031	NPM1(5)_T	0	0
ENSG00000171448.9	ZBTB26	-0.8091	2.07845e-30	3.7978e-29	1	1	NPM1(5)_T	0	1
ENSG00000235002.1		-0.80917	0.00560049	0.011595	0.308823529411765	0.52681660899654	NPM1(5)_T	0	0
ENSG00000143318.13	CASQ1	-0.80923	4.67286e-06	1.4959e-05	0.985294117647059	0.993079584775087	NPM1(5)_T	0	0
ENSG00000241231.2		-0.80936	0.10412	0.16339	0.161764705882353	0.262975778546713	NPM1(5)_T	0	0
ENSG00000234444.10	ZNF736	-0.80939	8.80817e-21	8.9405e-20	1	1	NPM1(5)_T	0	1
ENSG00000266507.1	MIR4479	-0.80944	0.000355345	0.00089275	0.602941176470588	0.754325259515571	NPM1(5)_T	0	0
ENSG00000267708.1	RDM1P3	-0.80944	3.39342e-06	1.1016e-05	0.955882352941177	0.91522491349481	NPM1(5)_T	0	0
ENSG00000130826.18	DKC1	-0.80948	1.14368e-61	1.4694e-59	1	1	NPM1(5)_T	0	0
ENSG00000230499.1		-0.80952	1.81196e-05	5.395e-05	0.867647058823529	0.88840830449827	NPM1(5)_T	0	0
ENSG00000102024.18	PLS3	-0.80953	0.0101532	0.020019	0.808823529411765	0.848615916955017	NPM1(5)_T	0	0
ENSG00000252211.1	RNA5SP473	-0.80964	0.00522596	0.010876	0.338235294117647	0.52076124567474	NPM1(5)_T	0	0
ENSG00000267006.1		-0.80964	4.80342e-07	1.711e-06	0.970588235294118	0.943771626297578	NPM1(5)_T	0	0
ENSG00000129315.11	CCNT1	-0.81018	6.30857e-23	7.336e-22	1	1	NPM1(5)_T	0	1
ENSG00000237429.1		-0.8102	2.81784e-09	1.2465e-08	1	0.995674740484429	NPM1(5)_T	0	0
ENSG00000086967.10	MYBPC2	-0.81037	1.45331e-05	4.3781e-05	0.882352941176471	0.975778546712803	NPM1(5)_T	0	0
ENSG00000179131.7	RPL31P38	-0.81041	2.40169e-07	8.8353e-07	0.897058823529412	0.964532871972318	NPM1(5)_T	0	0
ENSG00000259935.1		-0.81044	5.30462e-07	1.8809e-06	0.970588235294118	0.974913494809689	NPM1(5)_T	0	0
ENSG00000206552.4	KRBOX1-AS1	-0.81055	0.0471026	0.080583	0.0882352941176471	0.272491349480969	NPM1(5)_T	0	0
ENSG00000142279.13	WTIP	-0.81056	6.21323e-13	3.7046e-12	1	0.997404844290657	NPM1(5)_T	0	0
ENSG00000240392.1	RPL9P3	-0.81058	4.35518e-10	2.0587e-09	1	1	NPM1(5)_T	0	0
ENSG00000279971.1		-0.81078	0.00178343	0.0040206	0.588235294117647	0.682525951557093	NPM1(5)_T	0	0
ENSG00000271214.1		-0.81082	0.000579888	0.0014123	0.720588235294118	0.863321799307958	NPM1(5)_T	0	0
ENSG00000259804.1	CTCF-DT	-0.81086	9.84824e-13	5.7954e-12	1	0.998269896193772	NPM1(5)_T	0	0
ENSG00000287894.1		-0.81091	0.0591525	0.098747	0.0882352941176471	0.252595155709343	NPM1(5)_T	0	0
ENSG00000279718.1	SNX18P12	-0.81092	0.0755337	0.12281	0.294117647058824	0.393598615916955	NPM1(5)_T	0	0
ENSG00000241411.1		-0.81093	4.62134e-05	0.00013074	0.823529411764706	0.910034602076125	NPM1(5)_T	0	0
ENSG00000261572.1		-0.81097	0.00020533	0.00053361	0.602941176470588	0.774221453287197	NPM1(5)_T	0	0
ENSG00000285210.1	LINC02795	-0.81098	3.19657e-07	1.162e-06	0.941176470588235	0.949826989619377	NPM1(5)_T	0	0
ENSG00000055044.11	NOP58	-0.81103	2.3216e-48	1.2198e-46	1	1	NPM1(5)_T	0	0
ENSG00000172186.7	HMGN1P35	-0.81112	1.82486e-06	6.1045e-06	0.794117647058823	0.912629757785467	NPM1(5)_T	0	0
ENSG00000272028.1	RNU6-87P	-0.81138	0.00803297	0.01614	0.397058823529412	0.555363321799308	NPM1(5)_T	0	0
ENSG00000253816.3	GUSBP14	-0.8114	6.06172e-13	3.6181e-12	1	0.985294117647059	NPM1(5)_T	0	0
ENSG00000260188.1		-0.81147	1.11746e-12	6.5449e-12	1	1	NPM1(5)_T	0	0
ENSG00000254616.1		-0.81169	0.00624428	0.012821	0.441176470588235	0.603806228373702	NPM1(5)_T	0	0
ENSG00000256923.1		-0.81187	0.122913	0.189	0.0588235294117647	0.206747404844291	NPM1(5)_T	0	0
ENSG00000266835.6	GAPLINC	-0.81206	0.00512445	0.010682	0.382352941176471	0.582179930795848	NPM1(5)_T	0	0
ENSG00000222177.1	RNU4-30P	-0.81207	0.0102821	0.020256	0.308823529411765	0.476643598615917	NPM1(5)_T	0	0
ENSG00000199226.1	RNU6-50P	-0.81217	9.44284e-05	0.00025677	0.632352941176471	0.762975778546713	NPM1(5)_T	0	0
ENSG00000070718.12	AP3M2	-0.81225	1.93211e-29	3.3445e-28	1	1	NPM1(5)_T	0	0
ENSG00000012983.11	MAP4K5	-0.8123	1.28509e-39	4.0493e-38	1	1	NPM1(5)_T	0	0
ENSG00000184343.11	SRPK3	-0.81231	3.80634e-12	2.1343e-11	1	1	NPM1(5)_T	0	0
ENSG00000260886.2	TAT-AS1	-0.81234	0.000453975	0.0011226	0.529411764705882	0.762110726643599	NPM1(5)_T	0	0
ENSG00000240554.1	RPL7AP58	-0.81235	0.0104397	0.020549	0.382352941176471	0.52681660899654	NPM1(5)_T	0	0
ENSG00000172006.12	ZNF554	-0.81237	2.95552e-31	5.6522e-30	1	1	NPM1(5)_T	0	1
ENSG00000266803.1		-0.81245	0.0131217	0.025344	0.338235294117647	0.43598615916955	NPM1(5)_T	0	0
ENSG00000207714.3	MIR584	-0.81251	0.0665989	0.10973	0.102941176470588	0.247404844290657	NPM1(5)_T	0	0
ENSG00000224438.3	RPL23AP14	-0.81254	0.000494725	0.0012158	0.602941176470588	0.728373702422145	NPM1(5)_T	0	0
ENSG00000230630.5	DNM3OS	-0.81255	0.00362467	0.007764	0.588235294117647	0.725778546712803	NPM1(5)_T	0	0
ENSG00000280953.2	LINC01163	-0.81284	0.00329784	0.0071123	0.691176470588235	0.783737024221453	NPM1(5)_T	0	0
ENSG00000265684.2	RN7SL378P	-0.81291	0.00493998	0.010327	0.411764705882353	0.582179930795848	NPM1(5)_T	0	0
ENSG00000186234.7	FAM86MP	-0.81295	0.00953978	0.018912	0.5	0.559688581314879	NPM1(5)_T	0	0
ENSG00000226439.3		-0.81307	5.46712e-08	2.1422e-07	0.970588235294118	0.984429065743945	NPM1(5)_T	0	0
ENSG00000200629.1	RNY1P11	-0.81309	4.70985e-06	1.5069e-05	0.764705882352941	0.883217993079585	NPM1(5)_T	0	0
ENSG00000257752.1		-0.81315	2.18596e-10	1.0597e-09	0.985294117647059	0.967993079584775	NPM1(5)_T	0	0
ENSG00000119599.17	DCAF4	-0.81318	3.08888e-34	7.1264e-33	1	1	NPM1(5)_T	0	0
ENSG00000223601.2	EBLN1	-0.8133	0.0198144	0.036907	0.279411764705882	0.525086505190311	NPM1(5)_T	0	0
ENSG00000249690.1		-0.81331	0.0017414	0.0039338	0.544117647058823	0.72923875432526	NPM1(5)_T	0	0
ENSG00000258072.1		-0.81344	9.49486e-05	0.00025808	0.897058823529412	0.858131487889273	NPM1(5)_T	0	0
ENSG00000152926.15	ZNF117	-0.81352	3.30463e-13	2.0122e-12	1	1	NPM1(5)_T	0	1
ENSG00000237948.1	MTATP6P20	-0.8136	0.106753	0.16704	0.0882352941176471	0.217128027681661	NPM1(5)_T	0	0
ENSG00000226499.1		-0.81374	1.08966e-08	4.5465e-08	0.970588235294118	0.991349480968858	NPM1(5)_T	0	0
ENSG00000240302.3	RN7SL717P	-0.81382	0.0292358	0.052504	0.147058823529412	0.330449826989619	NPM1(5)_T	0	0
ENSG00000278655.1		-0.81399	1.71094e-05	5.1078e-05	0.897058823529412	0.866782006920415	NPM1(5)_T	0	0
ENSG00000256025.2	CACNA1C-AS4	-0.81402	0.100123	0.15787	0.0588235294117647	0.20242214532872	NPM1(5)_T	0	0
ENSG00000101412.13	E2F1	-0.81403	9.08725e-14	5.7526e-13	1	1	NPM1(5)_T	0	1
ENSG00000196415.10	PRTN3	-0.81414	0.000781659	0.0018663	1	1	NPM1(5)_T	0	0
ENSG00000287865.1		-0.8144	0.000134709	0.0003588	0.632352941176471	0.805363321799308	NPM1(5)_T	0	0
ENSG00000286340.1		-0.81442	3.23876e-15	2.2758e-14	1	0.999134948096886	NPM1(5)_T	0	0
ENSG00000142765.18	SYTL1	-0.81448	1.17616e-17	9.7694e-17	1	1	NPM1(5)_T	0	0
ENSG00000235110.5	RPS17P10	-0.81462	0.00851963	0.017047	0.25	0.468858131487889	NPM1(5)_T	0	0
ENSG00000263669.2	RN7SL470P	-0.81464	0.057886	0.09686	0.264705882352941	0.345155709342561	NPM1(5)_T	0	0
ENSG00000201035.1	RNA5SP469	-0.81467	0.000760713	0.0018193	0.558823529411765	0.737024221453287	NPM1(5)_T	0	0
ENSG00000142182.9	DNMT3L	-0.81471	0.0241174	0.044117	0.220588235294118	0.463667820069204	NPM1(5)_T	0	1
ENSG00000005421.9	PON1	-0.81475	0.0422798	0.073181	0.323529411764706	0.431660899653979	NPM1(5)_T	1	0
ENSG00000184441.4		-0.81476	2.27081e-28	3.6934e-27	1	0.999134948096886	NPM1(5)_T	0	0
ENSG00000233266.1	HMGB1P31	-0.81477	5.27323e-16	3.9127e-15	1	0.991349480968858	NPM1(5)_T	0	0
ENSG00000237875.1		-0.81477	0.00135734	0.0031264	0.544117647058823	0.788062283737024	NPM1(5)_T	0	0
ENSG00000236417.2	CTSLP1	-0.81479	0.0274431	0.049571	0.176470588235294	0.352076124567474	NPM1(5)_T	0	0
ENSG00000250562.1	RPL38P4	-0.81482	0.0207907	0.038553	0.117647058823529	0.352076124567474	NPM1(5)_T	0	0
ENSG00000272844.1		-0.81483	0.000171893	0.00045085	0.558823529411765	0.754325259515571	NPM1(5)_T	0	0
ENSG00000090612.22	ZNF268	-0.81487	1.75042e-25	2.4104e-24	1	1	NPM1(5)_T	0	1
ENSG00000233487.6	RPSAP69	-0.81498	6.20848e-08	2.4202e-07	0.867647058823529	0.947231833910035	NPM1(5)_T	0	0
ENSG00000189398.5	OR7E12P	-0.81503	0.0405046	0.070375	0.220588235294118	0.347750865051903	NPM1(5)_T	0	0
ENSG00000237506.3	RPSAP15	-0.81511	2.41222e-15	1.7085e-14	1	1	NPM1(5)_T	0	0
ENSG00000106723.17	SPIN1	-0.81513	1.26236e-49	7.2085e-48	1	1	NPM1(5)_T	0	0
ENSG00000065717.15	TLE2	-0.81534	3.96591e-07	1.427e-06	1	0.998269896193772	NPM1(5)_T	0	1
ENSG00000269600.2		-0.81537	0.00172349	0.0038973	0.661764705882353	0.745674740484429	NPM1(5)_T	0	0
ENSG00000279094.3	LINC01670	-0.81553	0.0434834	0.075061	0.191176470588235	0.320934256055363	NPM1(5)_T	0	0
ENSG00000267255.1		-0.81556	1.15006e-08	4.7874e-08	0.970588235294118	0.996539792387543	NPM1(5)_T	0	0
ENSG00000205293.5	LINC01602	-0.8156	0.0818961	0.13194	0.205882352941176	0.36159169550173	NPM1(5)_T	0	0
ENSG00000213742.7	ZNF337-AS1	-0.81569	1.57134e-24	2.0312e-23	1	1	NPM1(5)_T	0	0
ENSG00000160298.18	C21orf58	-0.81571	4.61684e-15	3.2034e-14	1	1	NPM1(5)_T	0	0
ENSG00000223142.1	RN7SKP252	-0.81576	0.0405212	0.070401	0.191176470588235	0.344290657439446	NPM1(5)_T	0	0
ENSG00000264497.1		-0.81579	0.00957205	0.018968	0.25	0.472318339100346	NPM1(5)_T	0	0
ENSG00000165115.15	KIF27	-0.8158	1.92746e-30	3.5305e-29	1	1	NPM1(5)_T	0	0
ENSG00000219790.3	OSTCP6	-0.81584	0.000107252	0.00028926	0.632352941176471	0.79757785467128	NPM1(5)_T	0	0
ENSG00000263381.1	MIR5584	-0.81597	0.00155092	0.0035389	0.426470588235294	0.722318339100346	NPM1(5)_T	0	0
ENSG00000196220.16	SRGAP3	-0.81613	1.76562e-06	5.9214e-06	1	0.999134948096886	NPM1(5)_T	0	0
ENSG00000228205.1	RPS3P3	-0.81622	1.22596e-15	8.864e-15	1	1	NPM1(5)_T	0	0
ENSG00000232625.1	RPL23AP31	-0.81628	0.0394652	0.068762	0.294117647058824	0.395328719723183	NPM1(5)_T	0	0
ENSG00000069812.11	HES2	-0.8164	0.00192997	0.0043289	0.735294117647059	0.827854671280277	NPM1(5)_T	0	1
ENSG00000272799.1		-0.81666	1.0434e-10	5.2079e-10	0.985294117647059	0.987024221453287	NPM1(5)_T	0	0
ENSG00000250853.1	RNF138P1	-0.81681	1.51921e-07	5.7024e-07	0.926470588235294	0.959342560553633	NPM1(5)_T	0	0
ENSG00000234102.1	KRT19P4	-0.81697	0.0221231	0.04077	0.308823529411765	0.375432525951557	NPM1(5)_T	0	0
ENSG00000168993.15	CPLX1	-0.81704	0.00171614	0.0038814	0.808823529411765	0.848615916955017	NPM1(5)_T	0	0
ENSG00000279465.1		-0.81707	0.000101261	0.00027415	0.764705882352941	0.859861591695502	NPM1(5)_T	0	0
ENSG00000130935.10	NOL11	-0.81717	5.88271e-51	3.6532e-49	1	1	NPM1(5)_T	0	0
ENSG00000013016.16	EHD3	-0.81721	5.60506e-09	2.4049e-08	1	1	NPM1(5)_T	0	0
ENSG00000233535.1		-0.8173	0.0153906	0.029323	0.279411764705882	0.434256055363322	NPM1(5)_T	0	0
ENSG00000201136.1	RNU6-353P	-0.81739	0.0126965	0.024591	0.308823529411765	0.481833910034602	NPM1(5)_T	0	0
ENSG00000228168.1	HNRNPA1P21	-0.81755	1.05884e-06	3.6364e-06	0.926470588235294	0.978373702422145	NPM1(5)_T	0	0
ENSG00000280351.2		-0.81759	3.25217e-17	2.6186e-16	1	1	NPM1(5)_T	0	0
ENSG00000083814.13	ZNF671	-0.81773	2.13044e-29	3.685e-28	1	1	NPM1(5)_T	0	1
ENSG00000280120.1		-0.81785	2.93661e-28	4.7401e-27	1	0.998269896193772	NPM1(5)_T	0	0
ENSG00000252334.1	RNU6-1337P	-0.818	0.000749717	0.0017944	0.5	0.677335640138408	NPM1(5)_T	0	0
ENSG00000203593.3		-0.81801	0.0258247	0.046907	0.220588235294118	0.372837370242215	NPM1(5)_T	0	0
ENSG00000056277.16	ZNF280C	-0.81808	6.41579e-39	1.9396e-37	1	1	NPM1(5)_T	0	1
ENSG00000229386.3	OR8B9P	-0.81808	0.0496087	0.084399	0.147058823529412	0.325259515570934	NPM1(5)_T	0	0
ENSG00000182195.9	LDOC1	-0.81855	7.11107e-05	0.00019616	1	0.984429065743945	NPM1(5)_T	0	0
ENSG00000114019.15	AMOTL2	-0.81866	0.00358503	0.0076872	0.75	0.883217993079585	NPM1(5)_T	0	0
ENSG00000230927.3	TMBIM7P	-0.81869	0.00737168	0.014915	0.514705882352941	0.596885813148789	NPM1(5)_T	0	0
ENSG00000246331.2		-0.81874	0.0349644	0.061636	0.235294117647059	0.314878892733564	NPM1(5)_T	0	0
ENSG00000267076.1	MIX23P3	-0.81877	0.00278588	0.006083	0.441176470588235	0.625432525951557	NPM1(5)_T	0	0
ENSG00000250293.1	CRYZP2	-0.81906	0.0122128	0.023731	0.279411764705882	0.41522491349481	NPM1(5)_T	0	0
ENSG00000160352.16	ZNF714	-0.81908	3.38029e-19	3.1048e-18	1	1	NPM1(5)_T	0	1
ENSG00000204177.10	BMS1P1	-0.8192	2.25307e-11	1.1944e-10	1	1	NPM1(5)_T	0	0
ENSG00000270948.1	MTDHP1	-0.81923	1.96983e-07	7.3055e-07	0.808823529411765	0.918685121107266	NPM1(5)_T	0	0
ENSG00000242278.1	RPS3AP48	-0.81924	0.00581481	0.012002	0.264705882352941	0.490484429065744	NPM1(5)_T	0	0
ENSG00000207355.1	RNU6-1257P	-0.81926	2.37144e-05	6.9547e-05	0.705882352941177	0.86159169550173	NPM1(5)_T	0	0
ENSG00000213442.5	RPL18AP3	-0.81927	4.88276e-14	3.1521e-13	1	1	NPM1(5)_T	0	0
ENSG00000248794.1		-0.81949	1.94734e-14	1.2938e-13	0.985294117647059	0.997404844290657	NPM1(5)_T	0	0
ENSG00000182791.5	CCDC87	-0.81974	1.12765e-06	3.8627e-06	0.852941176470588	0.948961937716263	NPM1(5)_T	0	0
ENSG00000286366.1		-0.81986	1.12621e-15	8.1587e-15	1	0.998269896193772	NPM1(5)_T	0	0
ENSG00000116251.11	RPL22	-0.81991	2.65969e-36	6.8661e-35	1	1	NPM1(5)_T	0	0
ENSG00000165506.15	DNAAF2	-0.82	1.04116e-25	1.4566e-24	1	1	NPM1(5)_T	0	0
ENSG00000207344.1	SNORA22C	-0.82012	4.42175e-05	0.00012548	0.647058823529412	0.810553633217993	NPM1(5)_T	0	0
ENSG00000247572.8	CKMT2-AS1	-0.82012	7.59474e-15	5.186e-14	1	1	NPM1(5)_T	0	0
ENSG00000266149.1		-0.82016	0.052142	0.088247	0.132352941176471	0.273356401384083	NPM1(5)_T	0	0
ENSG00000180658.4	OR2A4	-0.82024	0.0375996	0.06584	0.205882352941176	0.455882352941176	NPM1(5)_T	0	0
ENSG00000130818.12	ZNF426	-0.82028	1.38927e-28	2.2879e-27	1	1	NPM1(5)_T	0	1
ENSG00000259845.1	HERC2P10	-0.82031	4.83379e-10	2.2779e-09	1	0.999134948096886	NPM1(5)_T	0	0
ENSG00000185418.16	TARS3	-0.82047	1.36143e-26	2.0017e-25	1	1	NPM1(5)_T	0	0
ENSG00000174827.14	PDZK1	-0.82051	1.47825e-16	1.1388e-15	1	0.991349480968858	NPM1(5)_T	0	0
ENSG00000211698.2	TRGV4	-0.82052	3.02104e-06	9.8661e-06	0.970588235294118	0.953287197231834	NPM1(5)_T	0	0
ENSG00000237664.1	LINC00316	-0.82067	0.0286172	0.051482	0.161764705882353	0.298442906574394	NPM1(5)_T	0	0
ENSG00000282206.1		-0.82085	6.57313e-06	2.0658e-05	0.882352941176471	0.892733564013841	NPM1(5)_T	0	0
ENSG00000211767.1	TRBJ2-3	-0.82104	6.6217e-05	0.00018352	0.882352941176471	0.903979238754325	NPM1(5)_T	0	0
ENSG00000216813.1		-0.82112	0.0284334	0.051182	0.352941176470588	0.556228373702422	NPM1(5)_T	0	0
ENSG00000271717.1		-0.82113	0.00111526	0.0026014	0.602941176470588	0.788927335640138	NPM1(5)_T	0	0
ENSG00000188295.15	ZNF669	-0.8212	3.07461e-29	5.2611e-28	1	1	NPM1(5)_T	0	1
ENSG00000287332.1		-0.82125	0.0217163	0.040102	0.338235294117647	0.461072664359862	NPM1(5)_T	0	0
ENSG00000266973.1		-0.8214	0.00810065	0.016269	0.338235294117647	0.501730103806228	NPM1(5)_T	0	0
ENSG00000223476.1	VN1R42P	-0.82146	4.56632e-09	1.9769e-08	0.926470588235294	0.948961937716263	NPM1(5)_T	0	0
ENSG00000224992.2		-0.82148	5.27861e-13	3.1655e-12	1	0.994809688581315	NPM1(5)_T	0	0
ENSG00000286786.1		-0.82155	3.46324e-09	1.5168e-08	1	0.998269896193772	NPM1(5)_T	0	0
ENSG00000160190.14	SLC37A1	-0.82156	3.74155e-28	6.0047e-27	1	1	NPM1(5)_T	0	0
ENSG00000132164.10	SLC6A11	-0.82157	0.0153626	0.029277	0.411764705882353	0.628892733564014	NPM1(5)_T	1	0
ENSG00000285996.1		-0.82177	5.14854e-11	2.642e-10	1	0.98356401384083	NPM1(5)_T	0	0
ENSG00000011590.14	ZBTB32	-0.82193	1.38655e-11	7.4549e-11	1	0.999134948096886	NPM1(5)_T	0	1
ENSG00000183054.11	RGPD6	-0.82194	0.000273501	0.00069839	0.691176470588235	0.820934256055363	NPM1(5)_T	0	0
ENSG00000213186.8	TRIM59	-0.82207	1.37045e-24	1.7797e-23	1	1	NPM1(5)_T	0	0
ENSG00000178665.16	ZNF713	-0.82223	2.25865e-23	2.7075e-22	1	1	NPM1(5)_T	0	1
ENSG00000198723.11	TEX45	-0.82231	0.000266312	0.00068159	0.985294117647059	0.978373702422145	NPM1(5)_T	0	0
ENSG00000200942.1	RNU6-501P	-0.82241	0.133769	0.20327	0.161764705882353	0.217128027681661	NPM1(5)_T	0	0
ENSG00000235140.2		-0.82245	0.0244956	0.044731	0.235294117647059	0.407439446366782	NPM1(5)_T	0	0
ENSG00000183137.15	CEP57L1	-0.82265	5.45498e-22	6.0016e-21	1	1	NPM1(5)_T	0	0
ENSG00000278434.1		-0.82267	2.49959e-11	1.3212e-10	0.970588235294118	0.991349480968858	NPM1(5)_T	0	0
ENSG00000283695.1		-0.82276	0.0320109	0.056937	0.117647058823529	0.273356401384083	NPM1(5)_T	0	0
ENSG00000233654.2	NEMP2-DT	-0.82279	6.64895e-17	5.2608e-16	1	0.999134948096886	NPM1(5)_T	0	0
ENSG00000257243.1	PARK7P1	-0.82287	1.40421e-07	5.2867e-07	0.955882352941177	0.957612456747405	NPM1(5)_T	0	0
ENSG00000285825.2	CCDC15-DT	-0.82289	1.297e-11	6.9954e-11	0.985294117647059	0.986159169550173	NPM1(5)_T	0	0
ENSG00000232732.11		-0.82293	3.02232e-09	1.3328e-08	0.955882352941177	0.974913494809689	NPM1(5)_T	0	0
ENSG00000143179.16	UCK2	-0.82294	5.60314e-31	1.0553e-29	1	1	NPM1(5)_T	0	0
ENSG00000130653.16	PNPLA7	-0.823	8.93048e-18	7.4789e-17	1	1	NPM1(5)_T	0	0
ENSG00000273951.1		-0.82304	3.50979e-09	1.5361e-08	1	0.999134948096886	NPM1(5)_T	0	0
ENSG00000254336.1		-0.82323	0.00919857	0.018296	0.338235294117647	0.589100346020761	NPM1(5)_T	0	0
ENSG00000251669.6	FAM86EP	-0.82337	1.77785e-17	1.4572e-16	1	0.999134948096886	NPM1(5)_T	0	0
ENSG00000287404.1		-0.82354	0.00623138	0.012796	0.397058823529412	0.543252595155709	NPM1(5)_T	0	0
ENSG00000199961.1	SNORD1B	-0.82356	7.95228e-06	2.4749e-05	0.735294117647059	0.850346020761246	NPM1(5)_T	0	0
ENSG00000259478.2		-0.82357	0.015298	0.029169	0.191176470588235	0.438581314878893	NPM1(5)_T	0	0
ENSG00000275084.4	SNORD91B	-0.82374	4.1801e-06	1.3444e-05	0.823529411764706	0.903114186851211	NPM1(5)_T	0	0
ENSG00000164045.12	CDC25A	-0.82382	2.6609e-12	1.5108e-11	1	1	NPM1(5)_T	0	0
ENSG00000279881.1		-0.82387	0.0995069	0.15698	0.0441176470588235	0.208477508650519	NPM1(5)_T	0	0
ENSG00000273447.1		-0.82389	4.06438e-15	2.8297e-14	1	0.994809688581315	NPM1(5)_T	0	0
ENSG00000144366.16	GULP1	-0.82409	0.0337784	0.059771	0.544117647058823	0.640138408304498	NPM1(5)_T	0	1
ENSG00000235174.1	RPL39P3	-0.8242	1.46551e-12	8.5076e-12	1	1	NPM1(5)_T	0	0
ENSG00000257472.1		-0.8242	0.112117	0.17443	0.132352941176471	0.218858131487889	NPM1(5)_T	0	0
ENSG00000286836.1		-0.82423	0.000597729	0.0014529	0.5	0.721453287197232	NPM1(5)_T	0	0
ENSG00000286981.1		-0.82424	0.000239753	0.00061803	0.735294117647059	0.782871972318339	NPM1(5)_T	0	0
ENSG00000169214.4	OR6F1	-0.82439	0.0359282	0.063165	0.161764705882353	0.410034602076125	NPM1(5)_T	0	0
ENSG00000260177.1		-0.82439	0.00440825	0.0092977	0.411764705882353	0.660899653979239	NPM1(5)_T	0	0
ENSG00000274678.1		-0.82439	4.23471e-08	1.6763e-07	0.941176470588235	0.943771626297578	NPM1(5)_T	0	0
ENSG00000224594.2	RPL29P19	-0.82485	0.00229235	0.0050758	0.5	0.677335640138408	NPM1(5)_T	0	0
ENSG00000109189.13	USP46	-0.82489	2.28965e-25	3.1202e-24	1	1	NPM1(5)_T	0	0
ENSG00000202259.1	RNU6-1318P	-0.82491	0.000108118	0.0002915	0.838235294117647	0.852941176470588	NPM1(5)_T	0	0
ENSG00000244717.1	RPS27P14	-0.82492	0.00303372	0.0065846	0.544117647058823	0.715397923875433	NPM1(5)_T	0	0
ENSG00000106013.15	ANKRD7	-0.82501	0.00435541	0.0091932	0.588235294117647	0.650519031141868	NPM1(5)_T	0	0
ENSG00000133067.17	LGR6	-0.82512	1.38141e-05	4.1708e-05	0.985294117647059	0.997404844290657	NPM1(5)_T	0	0
ENSG00000169575.5	VPREB1	-0.82524	0.00425184	0.0089941	0.514705882352941	0.906574394463668	NPM1(5)_T	0	0
ENSG00000235285.1	SMIM2-IT1	-0.82531	0.0815854	0.13154	0.161764705882353	0.339965397923875	NPM1(5)_T	0	0
ENSG00000279631.1		-0.82567	1.85437e-10	9.0486e-10	1	1	NPM1(5)_T	0	0
ENSG00000287869.1		-0.82571	0.100042	0.15776	0.0441176470588235	0.208477508650519	NPM1(5)_T	0	0
ENSG00000198087.7	CD2AP	-0.82578	6.94068e-24	8.6012e-23	1	1	NPM1(5)_T	0	0
ENSG00000113889.14	KNG1	-0.82587	5.47237e-05	0.00015332	0.75	0.865051903114187	NPM1(5)_T	1	0
ENSG00000213088.12	ACKR1	-0.82588	0.00381369	0.0081284	0.75	0.885813148788927	NPM1(5)_T	0	0
ENSG00000267082.1		-0.8259	4.59555e-06	1.4723e-05	0.897058823529412	0.924740484429066	NPM1(5)_T	0	0
ENSG00000164049.14	FBXW12	-0.82618	0.000257503	0.00066082	0.661764705882353	0.820069204152249	NPM1(5)_T	0	0
ENSG00000027869.12	SH2D2A	-0.82622	5.99077e-08	2.3392e-07	1	1	NPM1(5)_T	0	0
ENSG00000285967.1	NIPBL-DT	-0.82623	3.04899e-32	6.1939e-31	1	1	NPM1(5)_T	0	0
ENSG00000101282.9	RSPO4	-0.82626	0.000385976	0.00096466	0.838235294117647	0.865051903114187	NPM1(5)_T	0	0
ENSG00000207389.1	RNU1-4	-0.82628	0.188033	0.27307	0.161764705882353	0.197231833910035	NPM1(5)_T	0	0
ENSG00000160951.4	PTGER1	-0.82634	0.000103966	0.000281	0.970588235294118	0.941176470588235	NPM1(5)_T	0	0
ENSG00000262296.1		-0.82651	0.0120796	0.023495	0.25	0.436851211072664	NPM1(5)_T	0	0
ENSG00000239344.1		-0.82657	1.18864e-09	5.4181e-09	0.970588235294118	0.991349480968858	NPM1(5)_T	0	0
ENSG00000162733.19	DDR2	-0.82662	6.5421e-06	2.0566e-05	1	0.993079584775087	NPM1(5)_T	1	1
ENSG00000067113.17	PLPP1	-0.8267	9.08774e-11	4.5609e-10	1	0.998269896193772	NPM1(5)_T	0	0
ENSG00000168405.17	CMAHP	-0.82678	8.13362e-16	5.9433e-15	1	1	NPM1(5)_T	0	0
ENSG00000242360.3	RN7SL272P	-0.8268	0.000289368	0.00073621	0.794117647058823	0.814878892733564	NPM1(5)_T	0	0
ENSG00000239462.1		-0.82683	0.0226571	0.041663	0.117647058823529	0.336505190311419	NPM1(5)_T	0	0
ENSG00000214784.4	RPS3AP21	-0.82687	7.67535e-14	4.8844e-13	1	1	NPM1(5)_T	0	0
ENSG00000258104.1	HIGD1AP9	-0.82688	0.0629106	0.1043	0.147058823529412	0.331314878892734	NPM1(5)_T	0	0
ENSG00000287672.1		-0.82689	2.64518e-07	9.6888e-07	0.926470588235294	0.956747404844291	NPM1(5)_T	0	0
ENSG00000259867.6	DYNLRB2-AS1	-0.82701	0.0015341	0.0035037	0.794117647058823	0.813148788927336	NPM1(5)_T	0	0
ENSG00000099998.18	GGT5	-0.82718	2.10961e-05	6.2224e-05	1	0.998269896193772	NPM1(5)_T	1	0
ENSG00000213722.10	DDAH2	-0.82727	1.07966e-21	1.1624e-20	1	1	NPM1(5)_T	0	0
ENSG00000213461.3	RPL32P15	-0.82743	0.0358356	0.063022	0.279411764705882	0.417820069204152	NPM1(5)_T	0	0
ENSG00000254185.1	MAPK6P5	-0.82758	0.000481418	0.0011857	0.632352941176471	0.756920415224913	NPM1(5)_T	0	0
ENSG00000182749.6	PAQR7	-0.82764	5.20272e-28	8.2667e-27	1	1	NPM1(5)_T	0	0
ENSG00000272711.1	HK2-DT	-0.82773	1.76777e-09	7.9438e-09	1	0.997404844290657	NPM1(5)_T	0	0
ENSG00000267693.1		-0.82775	0.0127216	0.024637	0.220588235294118	0.396193771626298	NPM1(5)_T	0	0
ENSG00000259760.1		-0.82779	0.000505323	0.0012405	0.617647058823529	0.724048442906574	NPM1(5)_T	0	0
ENSG00000285672.1		-0.82786	6.41077e-10	2.9911e-09	0.985294117647059	0.963667820069204	NPM1(5)_T	0	0
ENSG00000233576.1	HTR3C2P	-0.82791	0.0354422	0.062394	0.117647058823529	0.352076124567474	NPM1(5)_T	0	0
ENSG00000270367.1	ADAD1P1	-0.82804	0.0735181	0.11989	0.132352941176471	0.257785467128028	NPM1(5)_T	0	0
ENSG00000200114.1	RNA5SP123	-0.8282	7.57443e-05	0.00020819	0.617647058823529	0.795847750865052	NPM1(5)_T	0	0
ENSG00000233198.4	RNF224	-0.82844	9.60768e-07	3.3149e-06	0.985294117647059	0.960207612456747	NPM1(5)_T	0	0
ENSG00000160145.15	KALRN	-0.82847	0.000579756	0.001412	1	0.977508650519031	NPM1(5)_T	0	0
ENSG00000265612.1	MIR4539	-0.82849	0.000315237	0.00079776	0.911764705882353	0.869377162629758	NPM1(5)_T	0	0
ENSG00000236860.1	RPL39P29	-0.82859	0.00597285	0.012304	0.279411764705882	0.534602076124567	NPM1(5)_T	0	0
ENSG00000188352.12	FOCAD	-0.82869	2.557e-20	2.5194e-19	1	1	NPM1(5)_T	0	0
ENSG00000285416.1		-0.82879	8.83552e-13	5.2187e-12	1	0.984429065743945	NPM1(5)_T	0	0
ENSG00000184545.11	DUSP8	-0.82891	0.000302445	0.00076743	1	1	NPM1(5)_T	0	0
ENSG00000224713.4		-0.82891	0.0337137	0.059664	0.279411764705882	0.350346020761246	NPM1(5)_T	0	0
ENSG00000238120.1	LINC01589	-0.82895	0.0450037	0.077405	0.191176470588235	0.362456747404844	NPM1(5)_T	0	0
ENSG00000179799.9	OR7E22P	-0.82901	0.0394279	0.068713	0.117647058823529	0.391868512110727	NPM1(5)_T	0	0
ENSG00000214102.7	WEE2	-0.82905	2.16678e-06	7.195e-06	0.867647058823529	0.899653979238754	NPM1(5)_T	0	0
ENSG00000204323.5	SMIM5	-0.82907	9.6428e-12	5.2496e-11	1	0.999134948096886	NPM1(5)_T	0	0
ENSG00000267735.1		-0.82912	0.000247567	0.00063682	0.779411764705882	0.836505190311419	NPM1(5)_T	0	0
ENSG00000167641.11	PPP1R14A	-0.82915	9.4462e-05	0.00025685	0.911764705882353	0.969723183391003	NPM1(5)_T	0	0
ENSG00000271761.1		-0.82915	0.00137357	0.0031605	0.544117647058823	0.640138408304498	NPM1(5)_T	0	0
ENSG00000096093.16	EFHC1	-0.82921	8.09235e-31	1.5126e-29	1	1	NPM1(5)_T	0	0
ENSG00000196535.17	MYO18A	-0.82938	6.48967e-34	1.4774e-32	1	1	NPM1(5)_T	0	0
ENSG00000172794.20	RAB37	-0.82943	2.75596e-20	2.7094e-19	1	1	NPM1(5)_T	0	0
ENSG00000228030.2	RPL21P76	-0.82952	5.68003e-05	0.00015885	0.808823529411765	0.901384083044983	NPM1(5)_T	0	0
ENSG00000219487.2		-0.82959	1.41608e-06	4.7996e-06	1	0.982698961937716	NPM1(5)_T	0	0
ENSG00000258790.1		-0.82962	3.86952e-09	1.6871e-08	0.926470588235294	0.953287197231834	NPM1(5)_T	0	0
ENSG00000115507.10	OTX1	-0.82965	0.00552062	0.011443	0.632352941176471	0.807958477508651	NPM1(5)_T	0	1
ENSG00000197361.8	FBXL22	-0.82995	1.05005e-13	6.622e-13	1	0.993944636678201	NPM1(5)_T	0	0
ENSG00000273015.2	LINC00938	-0.82996	1.3276e-47	6.7301e-46	1	1	NPM1(5)_T	0	0
ENSG00000241250.1	RPL17P20	-0.83001	0.00652275	0.013332	0.235294117647059	0.410899653979239	NPM1(5)_T	0	0
ENSG00000259118.5		-0.83002	3.01921e-11	1.5835e-10	1	0.999134948096886	NPM1(5)_T	0	0
ENSG00000272817.1		-0.83003	1.04043e-10	5.1942e-10	0.955882352941177	0.981833910034602	NPM1(5)_T	0	0
ENSG00000257449.1		-0.83004	0.000618369	0.0014996	0.470588235294118	0.67560553633218	NPM1(5)_T	0	0
ENSG00000198353.8	HOXC4	-0.8301	0.000813142	0.0019363	0.926470588235294	0.930795847750865	NPM1(5)_T	0	1
ENSG00000180035.13	ZNF48	-0.83014	2.69438e-24	3.4225e-23	1	1	NPM1(5)_T	0	1
ENSG00000248640.1	HNRNPA1P56	-0.83017	0.0014554	0.0033342	0.441176470588235	0.681660899653979	NPM1(5)_T	0	0
ENSG00000254910.1		-0.8307	2.01351e-10	9.7878e-10	1	0.993944636678201	NPM1(5)_T	0	0
ENSG00000256747.1		-0.83082	0.00168148	0.003808	0.426470588235294	0.613321799307958	NPM1(5)_T	0	0
ENSG00000274139.1		-0.83087	0.0302517	0.054102	0.205882352941176	0.433391003460208	NPM1(5)_T	0	0
ENSG00000235453.10	SMIM27	-0.83094	6.74354e-29	1.131e-27	1	1	NPM1(5)_T	0	0
ENSG00000225975.7	ZNF567-DT	-0.83095	2.69456e-25	3.662e-24	1	1	NPM1(5)_T	0	0
ENSG00000259062.2	ACTN1-DT	-0.83097	1.617e-08	6.6513e-08	0.985294117647059	0.985294117647059	NPM1(5)_T	0	0
ENSG00000248682.1	ARHGAP22-IT1	-0.83099	0.00162581	0.0036932	0.573529411764706	0.661764705882353	NPM1(5)_T	0	0
ENSG00000207200.1	RNU6-45P	-0.83104	1.63234e-06	5.498e-06	0.720588235294118	0.877162629757785	NPM1(5)_T	0	0
ENSG00000270953.1		-0.83106	5.90585e-13	3.5284e-12	1	0.992214532871972	NPM1(5)_T	0	0
ENSG00000106686.16	SPATA6L	-0.83111	1.40479e-14	9.407e-14	1	0.999134948096886	NPM1(5)_T	0	0
ENSG00000217030.1		-0.83115	0.000176608	0.00046254	0.647058823529412	0.814878892733564	NPM1(5)_T	0	0
ENSG00000223650.1	UHRF2P1	-0.83118	4.35799e-06	1.3996e-05	0.911764705882353	0.950692041522491	NPM1(5)_T	0	0
ENSG00000242477.1		-0.83118	1.03655e-12	6.0894e-12	1	0.998269896193772	NPM1(5)_T	0	0
ENSG00000226548.1		-0.83137	0.00468129	0.0098217	0.367647058823529	0.548442906574394	NPM1(5)_T	0	0
ENSG00000279930.1		-0.83149	8.30399e-10	3.8364e-09	1	0.996539792387543	NPM1(5)_T	0	0
ENSG00000166246.14	DNAAF8	-0.8315	7.92566e-16	5.798e-15	1	0.994809688581315	NPM1(5)_T	0	0
ENSG00000100823.12	APEX1	-0.83153	9.56735e-38	2.7006e-36	1	1	NPM1(5)_T	0	1
ENSG00000228554.1		-0.83174	3.97803e-09	1.7329e-08	1	0.992214532871972	NPM1(5)_T	0	0
ENSG00000117906.14	RCN2	-0.83211	7.80281e-48	4.0009e-46	1	1	NPM1(5)_T	0	0
ENSG00000267272.5	LINC01140	-0.83211	4.13784e-07	1.4845e-06	1	0.993944636678201	NPM1(5)_T	0	0
ENSG00000224644.1		-0.83217	0.089765	0.14321	0.132352941176471	0.235294117647059	NPM1(5)_T	0	0
ENSG00000174483.20	BBS1	-0.83218	5.64141e-19	5.1123e-18	1	0.995674740484429	NPM1(5)_T	0	0
ENSG00000178038.17	ALS2CL	-0.83218	7.05047e-09	2.998e-08	1	0.999134948096886	NPM1(5)_T	0	0
ENSG00000114120.14	SLC25A36	-0.83222	6.18957e-28	9.7929e-27	1	1	NPM1(5)_T	0	0
ENSG00000234253.1	RPL7P13	-0.83227	7.52242e-05	0.00020688	0.705882352941177	0.856401384083045	NPM1(5)_T	0	0
ENSG00000105538.10	RASIP1	-0.83229	6.4877e-05	0.00018001	0.955882352941177	0.993944636678201	NPM1(5)_T	0	0
ENSG00000268461.2		-0.83233	0.123799	0.19015	0.0882352941176471	0.221453287197232	NPM1(5)_T	0	0
ENSG00000224208.1	ZCRB1P1	-0.83248	7.16311e-06	2.2421e-05	0.838235294117647	0.922145328719723	NPM1(5)_T	0	0
ENSG00000166596.15	CFAP52	-0.83253	1.81449e-05	5.4018e-05	0.823529411764706	0.891003460207612	NPM1(5)_T	0	0
ENSG00000268458.1		-0.83257	0.000756847	0.0018105	0.514705882352941	0.655709342560554	NPM1(5)_T	0	0
ENSG00000213068.3		-0.83264	0.00140515	0.0032264	0.529411764705882	0.711072664359862	NPM1(5)_T	0	0
ENSG00000199202.1	RNA5SP289	-0.83276	0.00583513	0.012041	0.382352941176471	0.53719723183391	NPM1(5)_T	0	0
ENSG00000123739.11	PLA2G12A	-0.83307	5.84052e-29	9.8395e-28	1	1	NPM1(5)_T	0	0
ENSG00000106853.20	PTGR1	-0.83311	2.65282e-07	9.7144e-07	1	0.997404844290657	NPM1(5)_T	0	0
ENSG00000186684.14	CYP27C1	-0.83316	0.0320253	0.056959	0.352941176470588	0.557093425605536	NPM1(5)_T	0	0
ENSG00000236523.2	NPM1P40	-0.83322	0.000100544	0.00027231	0.691176470588235	0.8719723183391	NPM1(5)_T	0	0
ENSG00000228666.1	KRT18P1	-0.83329	0.0209143	0.038755	0.132352941176471	0.326989619377163	NPM1(5)_T	0	0
ENSG00000186710.11	CFAP73	-0.83345	3.04524e-11	1.5959e-10	1	0.98356401384083	NPM1(5)_T	0	0
ENSG00000272425.1		-0.8335	2.16737e-07	8.0062e-07	0.985294117647059	0.955882352941177	NPM1(5)_T	0	0
ENSG00000274841.1		-0.83359	0.000527958	0.0012925	0.602941176470588	0.790657439446367	NPM1(5)_T	0	0
ENSG00000239468.3	RN7SL569P	-0.83371	0.00895972	0.017855	0.25	0.506920415224913	NPM1(5)_T	0	0
ENSG00000230366.9	DSCR9	-0.83376	4.86234e-10	2.2911e-09	1	0.98356401384083	NPM1(5)_T	0	0
ENSG00000207008.1	SNORA54	-0.83378	7.14139e-08	2.7681e-07	0.926470588235294	0.976643598615917	NPM1(5)_T	0	0
ENSG00000279143.1		-0.83379	0.0163692	0.031007	0.338235294117647	0.497404844290657	NPM1(5)_T	0	0
ENSG00000175676.15	GOLGA8DP	-0.83399	0.00552627	0.011454	0.323529411764706	0.533737024221453	NPM1(5)_T	0	0
ENSG00000240427.1	RPS26P34	-0.834	0.0516938	0.087577	0.25	0.364186851211073	NPM1(5)_T	0	0
ENSG00000259590.1	LINC02244	-0.83406	0.000103583	0.00028008	0.691176470588235	0.826124567474048	NPM1(5)_T	0	0
ENSG00000203286.5		-0.83412	6.71783e-10	3.1285e-09	0.985294117647059	0.968858131487889	NPM1(5)_T	0	0
ENSG00000234797.5	RPS3AP6	-0.83428	1.10063e-19	1.04e-18	1	1	NPM1(5)_T	0	0
ENSG00000275908.1		-0.83431	0.00958852	0.018994	0.338235294117647	0.482698961937716	NPM1(5)_T	0	0
ENSG00000213123.11	DYNLT2B	-0.83439	5.36118e-16	3.9747e-15	1	0.997404844290657	NPM1(5)_T	0	0
ENSG00000197008.10	ZNF138	-0.8344	1.12902e-35	2.8312e-34	1	1	NPM1(5)_T	0	1
ENSG00000252390.1	RNU5F-4P	-0.8345	0.01747	0.032907	0.102941176470588	0.332179930795848	NPM1(5)_T	0	0
ENSG00000228925.1		-0.83453	1.0674e-13	6.7276e-13	1	0.993079584775087	NPM1(5)_T	0	0
ENSG00000201264.1	SNORD73B	-0.83455	1.84093e-05	5.475e-05	0.75	0.8719723183391	NPM1(5)_T	0	0
ENSG00000104728.16	ARHGEF10	-0.8347	3.24652e-05	9.3651e-05	0.897058823529412	0.947231833910035	NPM1(5)_T	0	0
ENSG00000250371.1		-0.83474	0.0019533	0.0043773	0.573529411764706	0.664359861591695	NPM1(5)_T	0	0
ENSG00000239264.9	TXNDC5	-0.83478	7.87947e-17	6.1852e-16	1	1	NPM1(5)_T	0	0
ENSG00000226142.2	RPL35P8	-0.83497	0.020517	0.038096	0.176470588235294	0.344290657439446	NPM1(5)_T	0	0
ENSG00000212338.1		-0.83509	0.00718333	0.014568	0.352941176470588	0.557958477508651	NPM1(5)_T	0	0
ENSG00000257165.5		-0.83515	0.16297	0.24123	0.0588235294117647	0.171280276816609	NPM1(5)_T	0	0
ENSG00000249098.1	CSRP2P2	-0.83527	0.00817917	0.016416	0.470588235294118	0.647058823529412	NPM1(5)_T	0	0
ENSG00000207473.1		-0.83548	0.0185121	0.03469	0.25	0.384948096885813	NPM1(5)_T	0	0
ENSG00000286430.1		-0.83556	2.19537e-10	1.0641e-09	1	0.959342560553633	NPM1(5)_T	0	0
ENSG00000259341.2	LINC03080	-0.83571	3.68307e-06	1.1905e-05	0.911764705882353	0.927335640138408	NPM1(5)_T	0	0
ENSG00000276434.1		-0.83573	0.0508415	0.086274	0.132352941176471	0.311418685121107	NPM1(5)_T	0	0
ENSG00000261326.4	LINC01355	-0.83574	1.63197e-05	4.8825e-05	0.985294117647059	0.98961937716263	NPM1(5)_T	0	0
ENSG00000139514.13	SLC7A1	-0.83593	6.63041e-23	7.6982e-22	1	1	NPM1(5)_T	1	0
ENSG00000236915.2	CLCA4-AS1	-0.83602	3.49505e-06	1.1328e-05	0.911764705882353	0.927335640138408	NPM1(5)_T	0	0
ENSG00000214917.3		-0.83613	7.28321e-10	3.3795e-09	0.911764705882353	0.964532871972318	NPM1(5)_T	0	0
ENSG00000285799.1		-0.83614	1.88901e-07	7.0244e-07	1	0.993944636678201	NPM1(5)_T	0	0
ENSG00000256913.1		-0.83615	8.75796e-12	4.7795e-11	1	0.997404844290657	NPM1(5)_T	0	0
ENSG00000200759.1	RNU6-884P	-0.8362	0.00660133	0.013484	0.323529411764706	0.488754325259516	NPM1(5)_T	0	0
ENSG00000229965.1	RPS3AP7	-0.83621	1.56145e-10	7.6822e-10	0.985294117647059	0.998269896193772	NPM1(5)_T	0	0
ENSG00000260095.1		-0.83634	5.31071e-09	2.2825e-08	0.926470588235294	0.961072664359862	NPM1(5)_T	0	0
ENSG00000048545.16	GUCA1A	-0.83638	0.00228429	0.0050592	0.485294117647059	0.622837370242215	NPM1(5)_T	0	0
ENSG00000259664.3	LINC02254	-0.83641	0.0114189	0.022309	0.602941176470588	0.604671280276817	NPM1(5)_T	0	0
ENSG00000011523.14	CEP68	-0.83646	2.28262e-35	5.6325e-34	1	1	NPM1(5)_T	0	0
ENSG00000171574.18	ZNF584	-0.83654	1.64028e-29	2.8515e-28	1	1	NPM1(5)_T	0	1
ENSG00000160766.14	GBAP1	-0.8367	1.94829e-21	2.0657e-20	1	1	NPM1(5)_T	0	0
ENSG00000267421.6	ZFP28-DT	-0.83681	2.3799e-09	1.0579e-08	0.808823529411765	0.941176470588235	NPM1(5)_T	0	0
ENSG00000201709.1	RNU6-686P	-0.83693	0.0182308	0.034209	0.264705882352941	0.374567474048443	NPM1(5)_T	0	0
ENSG00000285614.1		-0.837	0.000745865	0.0017857	0.470588235294118	0.699826989619377	NPM1(5)_T	0	0
ENSG00000231616.9		-0.83719	1.12944e-09	5.1598e-09	0.985294117647059	0.982698961937716	NPM1(5)_T	0	0
ENSG00000267417.1		-0.83721	0.000713246	0.0017137	0.411764705882353	0.761245674740484	NPM1(5)_T	0	0
ENSG00000278662.5	GOLGA6L10	-0.8373	1.04842e-08	4.3823e-08	1	0.993944636678201	NPM1(5)_T	0	0
ENSG00000181619.11	GPR135	-0.83733	1.38919e-12	8.0761e-12	1	0.999134948096886	NPM1(5)_T	0	0
ENSG00000166741.8	NNMT	-0.83736	0.00108184	0.0025286	0.867647058823529	0.950692041522491	NPM1(5)_T	0	0
ENSG00000238419.1	RNU7-186P	-0.83751	0.0762299	0.12381	0.147058823529412	0.249134948096886	NPM1(5)_T	0	0
ENSG00000233585.2	ACAA2P1	-0.83784	2.40047e-12	1.368e-11	1	0.998269896193772	NPM1(5)_T	0	0
ENSG00000214184.3	GCC2-AS1	-0.8379	8.46808e-17	6.6274e-16	1	0.997404844290657	NPM1(5)_T	0	0
ENSG00000279278.1		-0.83792	6.53719e-09	2.7888e-08	1	0.994809688581315	NPM1(5)_T	0	0
ENSG00000207101.1		-0.83794	0.0422072	0.07307	0.176470588235294	0.355536332179931	NPM1(5)_T	0	0
ENSG00000245573.9	BDNF-AS	-0.83798	9.38392e-15	6.3726e-14	1	0.999134948096886	NPM1(5)_T	0	0
ENSG00000285619.1		-0.83815	0.00141521	0.0032483	0.602941176470588	0.720588235294118	NPM1(5)_T	0	0
ENSG00000240303.8	ACAD11	-0.83831	2.0666e-20	2.0493e-19	1	0.993944636678201	NPM1(5)_T	0	0
ENSG00000121864.10	ZNF639	-0.83841	2.46567e-35	6.0641e-34	1	1	NPM1(5)_T	0	1
ENSG00000230813.1		-0.83843	0.00630005	0.012924	0.455882352941176	0.525086505190311	NPM1(5)_T	0	0
ENSG00000196338.13	NLGN3	-0.83847	1.0629e-14	7.1855e-14	1	1	NPM1(5)_T	0	0
ENSG00000238317.2	SNORD11	-0.83862	1.16365e-12	6.8038e-12	1	0.995674740484429	NPM1(5)_T	0	0
ENSG00000279677.1		-0.83869	0.0447426	0.077009	0.0735294117647059	0.293252595155709	NPM1(5)_T	0	0
ENSG00000162851.8	TFB2M	-0.83877	1.95422e-32	4.0192e-31	1	1	NPM1(5)_T	0	0
ENSG00000198934.5	MAGEE1	-0.83894	6.81704e-07	2.3914e-06	0.985294117647059	0.98961937716263	NPM1(5)_T	0	0
ENSG00000222627.1	RNU2-37P	-0.83894	0.000385834	0.00096436	0.529411764705882	0.711937716262976	NPM1(5)_T	0	0
ENSG00000197734.10	C14orf178	-0.83905	9.93876e-06	3.059e-05	0.647058823529412	0.826124567474048	NPM1(5)_T	0	0
ENSG00000272800.3		-0.83908	1.75929e-13	1.091e-12	0.985294117647059	0.98356401384083	NPM1(5)_T	0	0
ENSG00000232593.7	KANTR	-0.83942	1.44891e-23	1.7595e-22	1	1	NPM1(5)_T	0	0
ENSG00000250251.6	PKD1P6	-0.83945	5.38265e-33	1.1521e-31	1	1	NPM1(5)_T	0	0
ENSG00000242208.1	RPL5P29	-0.8398	6.16401e-12	3.3996e-11	0.985294117647059	0.995674740484429	NPM1(5)_T	0	0
ENSG00000145390.11	USP53	-0.83985	2.76995e-12	1.5701e-11	1	1	NPM1(5)_T	0	0
ENSG00000288162.1		-0.83985	0.0558233	0.093809	0.352941176470588	0.48356401384083	NPM1(5)_T	0	0
ENSG00000270614.1		-0.83988	1.09213e-07	4.1562e-07	0.970588235294118	0.941176470588235	NPM1(5)_T	0	0
ENSG00000267871.6	ZNF460-AS1	-0.83991	2.41196e-21	2.5417e-20	1	0.997404844290657	NPM1(5)_T	0	0
ENSG00000254866.2	DEFB109D	-0.83997	0.000302925	0.00076852	0.647058823529412	0.743079584775087	NPM1(5)_T	0	0
ENSG00000260740.2		-0.84	0.0084712	0.016959	0.264705882352941	0.453287197231834	NPM1(5)_T	0	0
ENSG00000238069.1	RPLP0P7	-0.84004	0.0856398	0.13726	0.117647058823529	0.237889273356401	NPM1(5)_T	0	0
ENSG00000132749.11	TESMIN	-0.84016	3.71241e-24	4.6731e-23	1	1	NPM1(5)_T	0	1
ENSG00000176383.9	B3GNT4	-0.84026	7.46831e-08	2.8889e-07	1	0.997404844290657	NPM1(5)_T	0	0
ENSG00000149634.4	SPATA25	-0.84028	3.77739e-15	2.6382e-14	1	0.992214532871972	NPM1(5)_T	0	0
ENSG00000230081.2	HSPE1P28	-0.84032	0.0064233	0.013151	0.485294117647059	0.557093425605536	NPM1(5)_T	0	0
ENSG00000235701.1	PCBP2P1	-0.84034	4.44529e-06	1.426e-05	0.779411764705882	0.904844290657439	NPM1(5)_T	0	0
ENSG00000276092.1		-0.84034	0.000222356	0.00057578	0.5	0.719723183391003	NPM1(5)_T	0	0
ENSG00000252101.2	RNU6-758P	-0.84042	0.098478	0.15549	0.0882352941176471	0.234429065743945	NPM1(5)_T	0	0
ENSG00000197937.13	ZNF347	-0.84075	9.08652e-15	6.1754e-14	1	1	NPM1(5)_T	0	1
ENSG00000228317.2	FKTN-AS1	-0.841	9.68918e-06	2.9852e-05	0.75	0.846885813148789	NPM1(5)_T	0	0
ENSG00000237418.1		-0.84107	2.66645e-06	8.7599e-06	0.779411764705882	0.848615916955017	NPM1(5)_T	0	0
ENSG00000199150.3	MIRLET7G	-0.84112	7.8801e-05	0.0002162	0.558823529411765	0.79757785467128	NPM1(5)_T	0	0
ENSG00000285736.1		-0.84112	0.00210724	0.0046929	0.426470588235294	0.636678200692042	NPM1(5)_T	0	0
ENSG00000241913.1	RPS29P21	-0.84134	0.00161103	0.0036641	0.514705882352941	0.724048442906574	NPM1(5)_T	0	0
ENSG00000283676.1	MIR5087	-0.84136	0.00101889	0.0023907	0.617647058823529	0.800173010380623	NPM1(5)_T	0	0
ENSG00000267723.1		-0.84143	2.25298e-05	6.6234e-05	0.632352941176471	0.86159169550173	NPM1(5)_T	0	0
ENSG00000279254.1		-0.84145	3.51761e-08	1.4047e-07	0.985294117647059	0.98356401384083	NPM1(5)_T	0	0
ENSG00000261458.1		-0.84182	0.0238084	0.043608	0.102941176470588	0.296712802768166	NPM1(5)_T	0	0
ENSG00000157796.18	WDR19	-0.84184	2.12647e-27	3.2539e-26	1	1	NPM1(5)_T	0	0
ENSG00000154639.19	CXADR	-0.84193	0.000174182	0.00045656	0.926470588235294	0.967128027681661	NPM1(5)_T	1	0
ENSG00000136802.12	LRRC8A	-0.84228	5.90347e-24	7.3525e-23	1	1	NPM1(5)_T	1	0
ENSG00000183911.7	RPL21P132	-0.8423	4.0957e-08	1.6239e-07	0.75	0.916955017301038	NPM1(5)_T	0	0
ENSG00000239269.1	RPSAP4	-0.84235	5.75233e-08	2.2502e-07	0.941176470588235	0.971453287197232	NPM1(5)_T	0	0
ENSG00000250406.2		-0.84236	0.0206345	0.03829	0.132352941176471	0.323529411764706	NPM1(5)_T	0	0
ENSG00000153044.10	CENPH	-0.84257	7.78884e-24	9.6176e-23	1	1	NPM1(5)_T	0	0
ENSG00000251867.4		-0.84265	4.68049e-22	5.1694e-21	1	1	NPM1(5)_T	0	0
ENSG00000275119.1		-0.84265	0.00115016	0.0026777	0.5	0.687716262975779	NPM1(5)_T	0	0
ENSG00000185065.6	UFD1-AS1	-0.84267	8.21503e-17	6.435e-16	1	0.997404844290657	NPM1(5)_T	0	0
ENSG00000099219.14	ERMP1	-0.84268	1.64094e-18	1.4406e-17	1	1	NPM1(5)_T	1	0
ENSG00000198633.10	ZNF534	-0.84289	1.4286e-05	4.3054e-05	0.676470588235294	0.943771626297578	NPM1(5)_T	0	1
ENSG00000232928.2	DDX3P1	-0.84292	3.09368e-05	8.9438e-05	0.75	0.895328719723183	NPM1(5)_T	0	0
ENSG00000284969.1		-0.84294	0.0244291	0.04463	0.191176470588235	0.343425605536332	NPM1(5)_T	0	0
ENSG00000261204.1		-0.84302	0.000638413	0.0015455	0.485294117647059	0.685121107266436	NPM1(5)_T	0	0
ENSG00000208009.1	MIR130A	-0.84318	0.0275171	0.049691	0.102941176470588	0.339965397923875	NPM1(5)_T	0	0
ENSG00000267426.5		-0.84326	0.000100308	0.00027173	0.632352941176471	0.764705882352941	NPM1(5)_T	0	0
ENSG00000226891.9	LINC01359	-0.84352	2.12838e-07	7.8661e-07	1	0.98356401384083	NPM1(5)_T	0	0
ENSG00000115641.19	FHL2	-0.8436	8.85783e-08	3.401e-07	1	0.999134948096886	NPM1(5)_T	0	1
ENSG00000198718.13	TOGARAM1	-0.84364	2.43281e-42	8.9749e-41	1	1	NPM1(5)_T	0	0
ENSG00000145908.12	ZNF300	-0.84376	1.15925e-05	3.5352e-05	1	0.996539792387543	NPM1(5)_T	0	1
ENSG00000124429.18	POF1B	-0.84379	0.00197977	0.0044308	0.794117647058823	0.774221453287197	NPM1(5)_T	0	0
ENSG00000104371.5	DKK4	-0.84393	0.000335953	0.00084612	0.529411764705882	0.788927335640138	NPM1(5)_T	0	0
ENSG00000287960.1		-0.84394	4.49478e-07	1.6064e-06	0.779411764705882	0.902249134948097	NPM1(5)_T	0	0
ENSG00000167550.11	RHEBL1	-0.84416	5.42737e-21	5.5863e-20	1	1	NPM1(5)_T	0	1
ENSG00000114942.14	EEF1B2	-0.84417	2.54751e-33	5.589e-32	1	1	NPM1(5)_T	0	0
ENSG00000275426.1		-0.84421	1.53686e-05	4.6147e-05	0.852941176470588	0.918685121107266	NPM1(5)_T	0	0
ENSG00000286458.1		-0.84425	1.17879e-05	3.592e-05	0.735294117647059	0.842560553633218	NPM1(5)_T	0	0
ENSG00000251287.8	ALG1L2	-0.84427	1.06112e-13	6.6899e-13	0.985294117647059	0.999134948096886	NPM1(5)_T	0	0
ENSG00000083635.8	NUFIP1	-0.84455	2.48372e-42	9.1476e-41	1	1	NPM1(5)_T	0	1
ENSG00000273384.1		-0.84458	6.09409e-05	0.00016973	0.661764705882353	0.782006920415225	NPM1(5)_T	0	0
ENSG00000260172.2	LINC01413	-0.84489	0.00765452	0.01544	0.338235294117647	0.493079584775087	NPM1(5)_T	0	0
ENSG00000225063.1	TMCC2-AS1	-0.845	0.0189815	0.035497	0.147058823529412	0.362456747404844	NPM1(5)_T	0	0
ENSG00000259605.3		-0.84518	0.000959034	0.0022592	0.514705882352941	0.674740484429066	NPM1(5)_T	0	0
ENSG00000107611.16	CUBN	-0.84524	1.50969e-13	9.3987e-13	1	0.999134948096886	NPM1(5)_T	0	0
ENSG00000248757.2	LINC02115	-0.84533	0.0192435	0.035946	0.205882352941176	0.332179930795848	NPM1(5)_T	0	0
ENSG00000266965.1		-0.84535	0.000109453	0.00029497	0.779411764705882	0.901384083044983	NPM1(5)_T	0	0
ENSG00000279587.1		-0.84549	0.0281819	0.050764	0.191176470588235	0.332179930795848	NPM1(5)_T	0	0
ENSG00000223390.1		-0.84558	7.40099e-08	2.8636e-07	0.970588235294118	0.959342560553633	NPM1(5)_T	0	0
ENSG00000139182.15	CLSTN3	-0.84563	4.78805e-28	7.6295e-27	1	1	NPM1(5)_T	0	0
ENSG00000202119.1	RNU6-302P	-0.84565	0.00519605	0.01082	0.382352941176471	0.572664359861592	NPM1(5)_T	0	0
ENSG00000142910.16	TINAGL1	-0.84581	0.00162018	0.0036827	0.867647058823529	0.910034602076125	NPM1(5)_T	0	0
ENSG00000254389.3	RHPN1-AS1	-0.84587	3.20271e-08	1.285e-07	1	0.993079584775087	NPM1(5)_T	0	0
ENSG00000244578.1	LINC01391	-0.84591	0.0642416	0.10626	0.117647058823529	0.259515570934256	NPM1(5)_T	0	0
ENSG00000198870.8	STKLD1	-0.84597	1.51631e-23	1.8398e-22	1	0.999134948096886	NPM1(5)_T	0	0
ENSG00000183914.14	DNAH2	-0.84599	0.00809193	0.016255	0.970588235294118	0.964532871972318	NPM1(5)_T	0	0
ENSG00000267535.2	LINC00868	-0.84616	0.00574666	0.011872	0.352941176470588	0.543252595155709	NPM1(5)_T	0	0
ENSG00000184489.12	PTP4A3	-0.84619	1.9462e-08	7.9498e-08	1	0.999134948096886	NPM1(5)_T	0	0
ENSG00000235837.1		-0.84621	7.1788e-12	3.9384e-11	1	0.994809688581315	NPM1(5)_T	0	0
ENSG00000203334.4		-0.84626	0.00788644	0.01587	0.264705882352941	0.417820069204152	NPM1(5)_T	0	0
ENSG00000029534.21	ANK1	-0.84627	0.000201793	0.00052509	1	1	NPM1(5)_T	0	0
ENSG00000223715.3	LINC01208	-0.84635	0.0103791	0.020439	0.323529411764706	0.455017301038062	NPM1(5)_T	0	0
ENSG00000226286.1		-0.84635	0.0529644	0.089506	0.205882352941176	0.277681660899654	NPM1(5)_T	0	0
ENSG00000260382.1	TMEM183AP3	-0.84645	4.13614e-11	2.1402e-10	1	0.997404844290657	NPM1(5)_T	0	0
ENSG00000279834.1		-0.84646	0.0019877	0.0044462	0.544117647058823	0.67560553633218	NPM1(5)_T	0	0
ENSG00000162062.15	TEDC2	-0.84655	1.63992e-11	8.7834e-11	0.985294117647059	1	NPM1(5)_T	0	0
ENSG00000204625.10	HCG9	-0.84655	4.37576e-06	1.405e-05	0.867647058823529	0.890138408304498	NPM1(5)_T	0	0
ENSG00000235963.1	MCCD1P1	-0.84658	0.000670419	0.0016171	0.470588235294118	0.707612456747405	NPM1(5)_T	0	0
ENSG00000119661.15	DNAL1	-0.84663	7.90215e-53	5.5817e-51	1	1	NPM1(5)_T	0	0
ENSG00000211695.2	TRGV9	-0.84665	6.33271e-07	2.2279e-06	1	0.996539792387543	NPM1(5)_T	0	0
ENSG00000258759.1		-0.84674	5.19436e-09	2.2355e-08	0.926470588235294	0.969723183391003	NPM1(5)_T	0	0
ENSG00000238199.1	UBE2V2P3	-0.84701	2.99805e-12	1.6947e-11	0.985294117647059	0.987889273356401	NPM1(5)_T	0	0
ENSG00000231201.1		-0.8471	5.40241e-05	0.00015142	0.897058823529412	0.94636678200692	NPM1(5)_T	0	0
ENSG00000107187.17	LHX3	-0.84731	0.00274098	0.0059906	0.441176470588235	0.689446366782007	NPM1(5)_T	0	1
ENSG00000167363.14	FN3K	-0.84733	6.64888e-09	2.8341e-08	1	1	NPM1(5)_T	0	0
ENSG00000175322.12	ZNF519	-0.84742	3.08004e-24	3.9002e-23	1	0.999134948096886	NPM1(5)_T	0	1
ENSG00000233018.1		-0.84755	0.0280913	0.050615	0.132352941176471	0.301038062283737	NPM1(5)_T	0	0
ENSG00000251013.1	GAPDHP62	-0.84757	3.31588e-07	1.2035e-06	0.808823529411765	0.882352941176471	NPM1(5)_T	0	0
ENSG00000284879.1	NCAL1	-0.84785	2.11979e-08	8.6376e-08	0.985294117647059	0.993944636678201	NPM1(5)_T	0	0
ENSG00000255717.7	SNHG1	-0.84804	5.15107e-30	9.1869e-29	1	1	NPM1(5)_T	0	0
ENSG00000284726.1		-0.84842	3.04733e-07	1.1094e-06	0.955882352941177	0.949826989619377	NPM1(5)_T	0	0
ENSG00000226797.2		-0.84843	6.77138e-06	2.1249e-05	0.838235294117647	0.877162629757785	NPM1(5)_T	0	0
ENSG00000279968.3	CCDC28A-AS1	-0.84847	2.09133e-19	1.9444e-18	1	0.999134948096886	NPM1(5)_T	0	0
ENSG00000177992.10	SPATA31E1	-0.84906	0.0548287	0.092311	0.235294117647059	0.401384083044983	NPM1(5)_T	0	0
ENSG00000203897.4	SPATA42	-0.84917	0.0165412	0.031311	0.205882352941176	0.339965397923875	NPM1(5)_T	0	0
ENSG00000121957.15	GPSM2	-0.84926	2.12832e-24	2.7268e-23	1	1	NPM1(5)_T	0	0
ENSG00000226180.3		-0.84934	2.29394e-15	1.628e-14	1	0.997404844290657	NPM1(5)_T	0	0
ENSG00000227733.10		-0.84934	0.000290938	0.00074	0.558823529411765	0.845155709342561	NPM1(5)_T	0	0
ENSG00000132010.16	ZNF20	-0.8494	9.34486e-17	7.2945e-16	1	1	NPM1(5)_T	0	1
ENSG00000287849.1		-0.84956	0.0844325	0.13553	0.176470588235294	0.317474048442907	NPM1(5)_T	0	0
ENSG00000255409.1	RSF1-IT1	-0.84958	1.74994e-06	5.8732e-06	0.926470588235294	0.965397923875433	NPM1(5)_T	0	0
ENSG00000172410.4	INSL5	-0.8496	0.0139612	0.026824	0.294117647058824	0.515570934256055	NPM1(5)_T	0	0
ENSG00000245975.2	MINDY2-DT	-0.84962	1.54224e-12	8.938e-12	0.970588235294118	0.98961937716263	NPM1(5)_T	0	0
ENSG00000204710.2	SPDYC	-0.84966	9.98081e-05	0.00027048	0.838235294117647	0.899653979238754	NPM1(5)_T	0	0
ENSG00000166532.16	RIMKLB	-0.84984	6.09683e-16	4.4961e-15	1	1	NPM1(5)_T	0	0
ENSG00000213087.3		-0.84986	1.28227e-10	6.347e-10	1	0.998269896193772	NPM1(5)_T	0	0
ENSG00000206159.11	GYG2P1	-0.84995	0.0694851	0.11402	0.235294117647059	0.382352941176471	NPM1(5)_T	0	0
ENSG00000249115.9	HAUS5	-0.84998	8.22508e-54	6.1191e-52	1	1	NPM1(5)_T	0	0
ENSG00000268864.4		-0.84998	0.0127676	0.024719	0.161764705882353	0.455882352941176	NPM1(5)_T	0	0
ENSG00000226118.1	MTND3P1	-0.85	0.174837	0.25651	0.132352941176471	0.184256055363322	NPM1(5)_T	0	0
ENSG00000214814.7	FER1L6	-0.85005	0.00155029	0.0035376	0.794117647058823	0.860726643598616	NPM1(5)_T	0	0
ENSG00000254592.1		-0.85016	0.0298475	0.053475	0.176470588235294	0.307958477508651	NPM1(5)_T	0	0
ENSG00000179673.5	RPRML	-0.85017	0.00832098	0.016682	0.338235294117647	0.506920415224913	NPM1(5)_T	0	0
ENSG00000249140.1	PRDX2P3	-0.85027	6.41575e-09	2.7385e-08	0.985294117647059	0.972318339100346	NPM1(5)_T	0	0
ENSG00000225695.1	HNRNPA1P35	-0.85046	8.22282e-18	6.9018e-17	1	1	NPM1(5)_T	0	0
ENSG00000253652.1		-0.85047	0.00738055	0.014931	0.279411764705882	0.472318339100346	NPM1(5)_T	0	0
ENSG00000235574.1		-0.85055	0.000260115	0.00066714	0.617647058823529	0.73961937716263	NPM1(5)_T	0	0
ENSG00000149150.9	SLC43A1	-0.85073	7.65449e-21	7.7961e-20	1	1	NPM1(5)_T	1	0
ENSG00000174715.7	PPIAP72	-0.85085	1.84595e-10	9.0115e-10	1	0.995674740484429	NPM1(5)_T	0	0
ENSG00000213540.3	TXN2P1	-0.85095	4.27478e-05	0.00012159	0.676470588235294	0.876297577854671	NPM1(5)_T	0	0
ENSG00000201142.1	RNU1-151P	-0.85112	0.1415	0.21347	0.102941176470588	0.203287197231834	NPM1(5)_T	0	0
ENSG00000130600.19	H19	-0.85113	0.00270835	0.005925	0.941176470588235	0.938581314878893	NPM1(5)_T	0	0
ENSG00000188822.8	CNR2	-0.8512	9.07106e-08	3.4796e-07	1	0.999134948096886	NPM1(5)_T	1	0
ENSG00000253092.1		-0.8513	2.10189e-09	9.3905e-09	0.852941176470588	0.939446366782007	NPM1(5)_T	0	0
ENSG00000245534.7	RORA-AS1	-0.85146	1.79277e-19	1.6756e-18	1	0.999134948096886	NPM1(5)_T	0	0
ENSG00000225205.5	PDK1-AS1	-0.85149	1.56737e-24	2.0266e-23	1	1	NPM1(5)_T	0	0
ENSG00000161996.19	WDR90	-0.85154	1.32679e-27	2.0606e-26	1	1	NPM1(5)_T	0	0
ENSG00000238405.1	RNA5SP311	-0.85157	2.98356e-07	1.087e-06	0.897058823529412	0.938581314878893	NPM1(5)_T	0	0
ENSG00000272156.1		-0.8518	1.46509e-15	1.0535e-14	1	0.991349480968858	NPM1(5)_T	0	0
ENSG00000236499.2	LINC00896	-0.85198	1.03144e-07	3.9356e-07	0.985294117647059	0.972318339100346	NPM1(5)_T	0	0
ENSG00000115423.19	DNAH6	-0.85201	4.63899e-06	1.4855e-05	1	0.98961937716263	NPM1(5)_T	0	0
ENSG00000228663.1	PSMD10P1	-0.85216	2.16067e-09	9.6425e-09	1	0.995674740484429	NPM1(5)_T	0	0
ENSG00000233052.1		-0.85224	0.139974	0.21151	0.0294117647058824	0.182525951557093	NPM1(5)_T	0	0
ENSG00000266910.2		-0.85229	6.92425e-17	5.468e-16	0.985294117647059	0.994809688581315	NPM1(5)_T	0	0
ENSG00000237707.1		-0.85236	0.0182486	0.034241	0.132352941176471	0.33477508650519	NPM1(5)_T	0	0
ENSG00000184698.5	OR51M1	-0.85238	0.0147368	0.028184	0.25	0.496539792387543	NPM1(5)_T	0	0
ENSG00000276261.1		-0.8524	0.0015138	0.0034604	0.529411764705882	0.656574394463668	NPM1(5)_T	0	0
ENSG00000225106.1		-0.85244	0.100736	0.15871	0.0294117647058824	0.192906574394464	NPM1(5)_T	0	0
ENSG00000072201.14	LNX1	-0.85259	2.0726e-18	1.8096e-17	1	0.998269896193772	NPM1(5)_T	0	0
ENSG00000237575.4	PYY2	-0.8526	3.1902e-07	1.16e-06	0.970588235294118	0.974913494809689	NPM1(5)_T	0	0
ENSG00000287600.1		-0.8527	6.28062e-07	2.2107e-06	0.808823529411765	0.917820069204152	NPM1(5)_T	0	0
ENSG00000173867.10		-0.85271	0.00380279	0.008109	0.279411764705882	0.497404844290657	NPM1(5)_T	0	0
ENSG00000225518.3	LINC01703	-0.85283	3.51075e-09	1.5364e-08	0.911764705882353	0.97923875432526	NPM1(5)_T	0	0
ENSG00000222005.9	LINC01118	-0.85288	9.23286e-11	4.6304e-10	0.955882352941177	0.98961937716263	NPM1(5)_T	0	0
ENSG00000231831.1	MTHFD1P1	-0.85288	2.23414e-09	9.9555e-09	0.911764705882353	0.97923875432526	NPM1(5)_T	0	0
ENSG00000269274.1		-0.85296	0.0173045	0.032635	0.176470588235294	0.402249134948097	NPM1(5)_T	0	0
ENSG00000277087.1		-0.85298	0.00378722	0.0080801	0.470588235294118	0.543252595155709	NPM1(5)_T	0	0
ENSG00000265936.1		-0.85312	2.51498e-09	1.1167e-08	0.955882352941177	0.97318339100346	NPM1(5)_T	0	0
ENSG00000079134.12	THOC1	-0.85316	1.33312e-35	3.3262e-34	1	1	NPM1(5)_T	0	0
ENSG00000136114.17	THSD1	-0.85321	3.54407e-09	1.5502e-08	1	0.993944636678201	NPM1(5)_T	1	0
ENSG00000214875.2	MED28P1	-0.85325	4.75716e-07	1.6956e-06	0.867647058823529	0.940311418685121	NPM1(5)_T	0	0
ENSG00000136237.19	RAPGEF5	-0.85358	0.000328598	0.00082918	0.941176470588235	0.939446366782007	NPM1(5)_T	0	1
ENSG00000252171.1		-0.85362	0.00348761	0.0074913	0.411764705882353	0.534602076124567	NPM1(5)_T	0	0
ENSG00000240616.1	RPS6P25	-0.85369	1.00073e-16	7.8007e-16	1	1	NPM1(5)_T	0	0
ENSG00000103647.13	CORO2B	-0.85374	2.03883e-06	6.7883e-06	0.985294117647059	0.980103806228374	NPM1(5)_T	0	0
ENSG00000204677.13	FAM153CP	-0.85398	1.11906e-05	3.4196e-05	0.941176470588235	0.997404844290657	NPM1(5)_T	0	1
ENSG00000162391.12	FAM151A	-0.85405	1.60951e-10	7.9047e-10	1	0.977508650519031	NPM1(5)_T	0	0
ENSG00000271555.1		-0.8541	0.000133953	0.00035698	0.632352941176471	0.768166089965398	NPM1(5)_T	0	0
ENSG00000226360.5	RPL10AP6	-0.85415	1.97656e-16	1.5125e-15	1	1	NPM1(5)_T	0	0
ENSG00000229716.2	RPL23AP19	-0.85427	0.0386244	0.067468	0.235294117647059	0.375432525951557	NPM1(5)_T	0	0
ENSG00000233978.1		-0.85444	0.0256613	0.046645	0.191176470588235	0.360726643598616	NPM1(5)_T	0	0
ENSG00000128045.7	RASL11B	-0.85448	0.00180145	0.0040588	0.455882352941176	0.653979238754325	NPM1(5)_T	0	0
ENSG00000184210.6	DGAT2L6	-0.85453	0.000321156	0.00081159	0.5	0.743944636678201	NPM1(5)_T	0	0
ENSG00000227852.1	RPS29P17	-0.85457	4.38496e-06	1.4077e-05	0.661764705882353	0.864186851211073	NPM1(5)_T	0	0
ENSG00000225724.1	ASH2LP3	-0.85483	0.00163348	0.0037087	0.529411764705882	0.622837370242215	NPM1(5)_T	0	0
ENSG00000165912.16	PACSIN3	-0.85489	3.75111e-08	1.494e-07	1	0.995674740484429	NPM1(5)_T	0	0
ENSG00000197905.10	TEAD4	-0.8549	0.000632393	0.0015318	0.838235294117647	0.940311418685121	NPM1(5)_T	0	1
ENSG00000100473.18	COCH	-0.85492	4.09679e-07	1.4709e-06	1	0.998269896193772	NPM1(5)_T	0	0
ENSG00000143476.18	DTL	-0.85503	6.28243e-14	4.0272e-13	1	1	NPM1(5)_T	0	0
ENSG00000143751.10	SDE2	-0.85504	1.71201e-19	1.6031e-18	1	1	NPM1(5)_T	0	0
ENSG00000174370.11	KCNJ5-AS1	-0.85516	7.12424e-09	3.0282e-08	1	0.994809688581315	NPM1(5)_T	0	0
ENSG00000249487.7	LINC01586	-0.85528	0.000313616	0.00079416	0.691176470588235	0.718858131487889	NPM1(5)_T	0	0
ENSG00000225489.7		-0.85531	2.94573e-05	8.5387e-05	0.985294117647059	0.991349480968858	NPM1(5)_T	0	0
ENSG00000252230.1		-0.8554	0.00848137	0.016978	0.308823529411765	0.513840830449827	NPM1(5)_T	0	0
ENSG00000267731.1		-0.85542	7.55957e-07	2.6371e-06	0.985294117647059	0.970588235294118	NPM1(5)_T	0	0
ENSG00000183666.17	GUSBP1	-0.85549	1.10157e-36	2.9161e-35	1	1	NPM1(5)_T	0	0
ENSG00000233951.3	RCC2P3	-0.85549	0.038192	0.066778	0.264705882352941	0.320934256055363	NPM1(5)_T	0	0
ENSG00000114742.14	WDR48	-0.8556	1.44667e-34	3.4062e-33	1	1	NPM1(5)_T	0	0
ENSG00000245910.8	SNHG6	-0.85578	1.23284e-22	1.4101e-21	1	1	NPM1(5)_T	0	0
ENSG00000176697.20	BDNF	-0.85585	0.000148604	0.00039339	0.911764705882353	0.923010380622837	NPM1(5)_T	1	0
ENSG00000229122.1	AGBL5-IT1	-0.85594	1.96764e-16	1.5059e-15	1	0.991349480968858	NPM1(5)_T	0	0
ENSG00000225096.3		-0.85599	0.00870548	0.017384	0.382352941176471	0.512975778546713	NPM1(5)_T	0	0
ENSG00000260949.1		-0.85602	3.10023e-10	1.4833e-09	0.985294117647059	0.971453287197232	NPM1(5)_T	0	0
ENSG00000235422.1	KATNBL1P3	-0.85611	0.00209651	0.0046715	0.485294117647059	0.660899653979239	NPM1(5)_T	0	0
ENSG00000138036.18	DYNC2LI1	-0.85627	8.11953e-37	2.17e-35	1	1	NPM1(5)_T	0	0
ENSG00000101752.12	MIB1	-0.85639	1.42271e-37	3.9609e-36	1	1	NPM1(5)_T	0	0
ENSG00000179598.6	PLD6	-0.85641	1.20618e-16	9.3387e-16	1	1	NPM1(5)_T	0	0
ENSG00000184115.17		-0.85644	0.0390673	0.068156	0.0882352941176471	0.264705882352941	NPM1(5)_T	0	0
ENSG00000232587.1	EEF1A1P3	-0.85646	1.8067e-11	9.6398e-11	0.985294117647059	0.999134948096886	NPM1(5)_T	0	0
ENSG00000213864.3	EEF1B2P2	-0.85648	5.51568e-12	3.0545e-11	0.970588235294118	1	NPM1(5)_T	0	0
ENSG00000213070.3	HMGB3P6	-0.85652	4.33229e-05	0.00012315	0.735294117647059	0.833910034602076	NPM1(5)_T	0	0
ENSG00000150656.15	CNDP1	-0.85659	1.46806e-06	4.9689e-06	0.882352941176471	0.964532871972318	NPM1(5)_T	0	0
ENSG00000242607.1	RPS3AP34	-0.85662	2.21125e-09	9.8603e-09	0.970588235294118	0.985294117647059	NPM1(5)_T	0	0
ENSG00000264315.1	HNRNPA1P11	-0.85688	0.018648	0.034926	0.25	0.442906574394464	NPM1(5)_T	0	0
ENSG00000084774.14	CAD	-0.85726	2.23484e-22	2.5189e-21	1	1	NPM1(5)_T	0	0
ENSG00000225092.2		-0.85734	1.15195e-09	5.2568e-09	1	0.994809688581315	NPM1(5)_T	0	0
ENSG00000278885.1		-0.85735	0.0918566	0.14618	0.0294117647058824	0.192041522491349	NPM1(5)_T	0	0
ENSG00000188856.6	RPSAP47	-0.85736	1.25349e-05	3.8062e-05	1	0.994809688581315	NPM1(5)_T	0	0
ENSG00000286590.1		-0.85742	1.70702e-05	5.0964e-05	0.808823529411765	0.830449826989619	NPM1(5)_T	0	0
ENSG00000287828.1		-0.85744	0.00787107	0.015841	0.367647058823529	0.52681660899654	NPM1(5)_T	0	0
ENSG00000260011.2		-0.85747	2.34346e-06	7.7507e-06	0.808823529411765	0.896193771626298	NPM1(5)_T	0	0
ENSG00000285253.1		-0.85751	2.71451e-05	7.9054e-05	0.676470588235294	0.809688581314879	NPM1(5)_T	0	0
ENSG00000238374.1	RNU7-180P	-0.85756	0.0505835	0.085882	0.25	0.428200692041523	NPM1(5)_T	0	0
ENSG00000250098.1		-0.85781	0.00978294	0.019344	0.161764705882353	0.358996539792388	NPM1(5)_T	0	0
ENSG00000258674.5		-0.85783	8.49856e-12	4.6431e-11	1	0.985294117647059	NPM1(5)_T	0	0
ENSG00000287741.1		-0.85793	0.124252	0.1907	0.102941176470588	0.205017301038062	NPM1(5)_T	0	0
ENSG00000269821.1	KCNQ1OT1	-0.85796	1.68564e-09	7.5846e-09	1	1	NPM1(5)_T	0	0
ENSG00000135486.19	HNRNPA1	-0.85799	8.66196e-48	4.4313e-46	1	1	NPM1(5)_T	0	1
ENSG00000242925.1	PLCH1-AS2	-0.85825	0.0880522	0.14072	0	0.20242214532872	NPM1(5)_T	0	0
ENSG00000214432.9	VPS33B-DT	-0.85833	6.07119e-13	3.6233e-12	0.970588235294118	0.984429065743945	NPM1(5)_T	0	0
ENSG00000256734.1		-0.85852	0.0404658	0.070322	0.191176470588235	0.31401384083045	NPM1(5)_T	0	0
ENSG00000230550.2	ERLNC1	-0.85864	0.0236734	0.043389	0.191176470588235	0.368512110726644	NPM1(5)_T	0	0
ENSG00000237357.2	FAM88E	-0.85869	3.03018e-06	9.8945e-06	0.764705882352941	0.885813148788927	NPM1(5)_T	0	0
ENSG00000243911.3	RN7SL430P	-0.85888	0.00242381	0.0053436	0.485294117647059	0.623702422145329	NPM1(5)_T	0	0
ENSG00000213315.5		-0.85891	1.32602e-14	8.8945e-14	1	1	NPM1(5)_T	0	0
ENSG00000176928.7	GCNT4	-0.8594	2.09248e-05	6.1743e-05	0.955882352941177	0.986159169550173	NPM1(5)_T	0	0
ENSG00000172399.6	MYOZ2	-0.8597	0.00150164	0.0034343	0.367647058823529	0.647923875432526	NPM1(5)_T	0	0
ENSG00000124635.9	H2BC11	-0.85994	1.73139e-07	6.4641e-07	1	1	NPM1(5)_T	0	0
ENSG00000235529.1	AGAP1-IT1	-0.86003	0.0328489	0.058256	0.176470588235294	0.326124567474048	NPM1(5)_T	0	0
ENSG00000135314.12	KHDC1	-0.86006	1.89349e-13	1.1716e-12	0.985294117647059	0.999134948096886	NPM1(5)_T	0	0
ENSG00000263045.1		-0.8601	0.00146081	0.0033454	0.588235294117647	0.663494809688581	NPM1(5)_T	0	0
ENSG00000172058.16	SERF1A	-0.86019	0.0010424	0.0024433	0.573529411764706	0.77681660899654	NPM1(5)_T	0	0
ENSG00000258893.1	SETP2	-0.86022	0.000612713	0.0014869	0.558823529411765	0.722318339100346	NPM1(5)_T	0	0
ENSG00000277391.1	MIR6881	-0.86038	0.0209085	0.038749	0.102941176470588	0.301903114186851	NPM1(5)_T	0	0
ENSG00000140323.6	DISP2	-0.8604	2.06181e-12	1.1801e-11	1	0.999134948096886	NPM1(5)_T	1	0
ENSG00000175779.4	LINC02694	-0.86072	1.19237e-05	3.6305e-05	0.808823529411765	0.89878892733564	NPM1(5)_T	0	0
ENSG00000233382.7	NKAPP1	-0.86075	6.74327e-28	1.0635e-26	1	1	NPM1(5)_T	0	0
ENSG00000221639.1		-0.86077	0.000349657	0.000879	0.573529411764706	0.717128027681661	NPM1(5)_T	0	0
ENSG00000188766.12	SPRED3	-0.86087	4.96173e-12	2.7597e-11	1	0.999134948096886	NPM1(5)_T	0	0
ENSG00000215182.8	MUC5AC	-0.86101	0.00854819	0.017099	0.514705882352941	0.693771626297578	NPM1(5)_T	0	0
ENSG00000279724.1		-0.86108	0.00422056	0.0089334	0.455882352941176	0.606401384083045	NPM1(5)_T	0	0
ENSG00000279696.1		-0.86111	5.75368e-21	5.9126e-20	1	0.997404844290657	NPM1(5)_T	0	0
ENSG00000284266.1	MIR4534	-0.86111	0.00166932	0.0037834	0.514705882352941	0.607266435986159	NPM1(5)_T	0	0
ENSG00000198932.13	GPRASP1	-0.86127	5.07871e-10	2.3908e-09	1	0.999134948096886	NPM1(5)_T	0	0
ENSG00000258485.2	SRMP2	-0.86136	0.00143014	0.0032807	0.588235294117647	0.666955017301038	NPM1(5)_T	0	0
ENSG00000186197.15	EDARADD	-0.86151	1.64748e-06	5.546e-06	1	0.990484429065744	NPM1(5)_T	0	0
ENSG00000241352.3		-0.86164	1.39263e-13	8.6941e-13	1	0.999134948096886	NPM1(5)_T	0	0
ENSG00000074695.6	LMAN1	-0.8619	9.21425e-43	3.5033e-41	1	1	NPM1(5)_T	0	0
ENSG00000260577.2	CDH3-AS1	-0.86195	0.0784679	0.12704	0.117647058823529	0.250865051903114	NPM1(5)_T	0	0
ENSG00000153165.19	RGPD3	-0.86196	1.14497e-12	6.6982e-12	1	0.997404844290657	NPM1(5)_T	0	0
ENSG00000111885.7	MAN1A1	-0.86203	9.1779e-14	5.8092e-13	1	1	NPM1(5)_T	0	0
ENSG00000267692.1	TAF9P3	-0.86203	2.11089e-07	7.8034e-07	0.882352941176471	0.910899653979239	NPM1(5)_T	0	0
ENSG00000227663.1	RPL7P2	-0.86206	0.0924228	0.14698	0.220588235294118	0.326989619377163	NPM1(5)_T	0	0
ENSG00000144355.15	DLX1	-0.86207	0.00187741	0.0042182	0.911764705882353	0.874567474048443	NPM1(5)_T	0	1
ENSG00000186790.6	FOXE3	-0.86208	0.00481717	0.010088	0.338235294117647	0.543252595155709	NPM1(5)_T	0	1
ENSG00000267649.1		-0.86209	8.319e-08	3.2021e-07	0.941176470588235	0.960207612456747	NPM1(5)_T	0	0
ENSG00000115548.17	KDM3A	-0.8622	8.98075e-23	1.0363e-21	1	1	NPM1(5)_T	0	1
ENSG00000252766.1	RNU6-255P	-0.86231	0.107415	0.16796	0.279411764705882	0.318339100346021	NPM1(5)_T	0	0
ENSG00000235575.1		-0.86244	0.00313382	0.0067876	0.308823529411765	0.51038062283737	NPM1(5)_T	0	0
ENSG00000237011.1		-0.86247	0.0884575	0.14129	0.0441176470588235	0.217128027681661	NPM1(5)_T	0	0
ENSG00000268884.1		-0.8625	0.00098524	0.0023161	0.514705882352941	0.689446366782007	NPM1(5)_T	0	0
ENSG00000240014.3	RN7SL254P	-0.86278	0.184384	0.26852	0.0882352941176471	0.176470588235294	NPM1(5)_T	0	0
ENSG00000251688.2	LINC02507	-0.86308	0.0584584	0.09769	0.147058823529412	0.262975778546713	NPM1(5)_T	0	0
ENSG00000206149.10	HERC2P9	-0.86313	5.75636e-29	9.7014e-28	1	1	NPM1(5)_T	0	0
ENSG00000237990.3	CNTN4-AS1	-0.86313	0.0489254	0.083335	0.117647058823529	0.305363321799308	NPM1(5)_T	0	0
ENSG00000287064.1		-0.86313	0.0171149	0.032302	0.720588235294118	0.718858131487889	NPM1(5)_T	0	0
ENSG00000159712.10	ANKRD18CP	-0.86315	2.11713e-05	6.2433e-05	0.779411764705882	0.91522491349481	NPM1(5)_T	0	0
ENSG00000257543.1		-0.8633	7.22925e-12	3.9656e-11	0.941176470588235	0.978373702422145	NPM1(5)_T	0	0
ENSG00000218069.2	RSL24D1P1	-0.86344	1.01459e-08	4.2484e-08	0.882352941176471	0.948096885813149	NPM1(5)_T	0	0
ENSG00000169567.13	HINT1	-0.86351	2.84422e-35	6.9645e-34	1	1	NPM1(5)_T	0	0
ENSG00000142556.19	ZNF614	-0.86352	3.76804e-26	5.3878e-25	1	1	NPM1(5)_T	0	1
ENSG00000163257.11	DCAF16	-0.86354	1.98009e-37	5.4583e-36	1	1	NPM1(5)_T	0	0
ENSG00000242436.3	RN7SL789P	-0.86361	0.00275101	0.006011	0.455882352941176	0.587370242214533	NPM1(5)_T	0	0
ENSG00000126266.3	FFAR1	-0.86362	0.000313902	0.00079475	0.941176470588235	0.929930795847751	NPM1(5)_T	0	0
ENSG00000213621.3	RPSAP54	-0.86366	5.96606e-15	4.1077e-14	1	1	NPM1(5)_T	0	0
ENSG00000258603.4		-0.86375	6.72972e-08	2.6138e-07	0.852941176470588	0.942041522491349	NPM1(5)_T	0	0
ENSG00000134531.10	EMP1	-0.86376	2.82634e-06	9.2559e-06	1	1	NPM1(5)_T	1	0
ENSG00000196214.11	ZNF766	-0.86377	3.38913e-32	6.8568e-31	1	1	NPM1(5)_T	0	1
ENSG00000186881.3	OR13F1	-0.86382	0.0129411	0.025028	0.220588235294118	0.428200692041523	NPM1(5)_T	0	0
ENSG00000198455.4	ZXDB	-0.86384	1.45054e-22	1.652e-21	1	1	NPM1(5)_T	0	1
ENSG00000280441.3		-0.86387	0.00482758	0.010108	0.632352941176471	0.75	NPM1(5)_T	0	0
ENSG00000178222.13	RNF212	-0.86392	0.00281364	0.0061391	0.955882352941177	0.950692041522491	NPM1(5)_T	0	0
ENSG00000238228.1	OR7E7P	-0.86394	2.2696e-13	1.3978e-12	1	0.990484429065744	NPM1(5)_T	0	0
ENSG00000258676.5		-0.86398	0.0124766	0.024204	0.411764705882353	0.480968858131488	NPM1(5)_T	0	0
ENSG00000252473.1		-0.86409	1.13565e-06	3.8889e-06	0.955882352941177	0.938581314878893	NPM1(5)_T	0	0
ENSG00000120254.16	MTHFD1L	-0.86438	4.25967e-26	6.0713e-25	1	1	NPM1(5)_T	0	0
ENSG00000285769.2		-0.8645	0.0192524	0.03596	0.352941176470588	0.40916955017301	NPM1(5)_T	0	0
ENSG00000287646.1		-0.8645	3.60445e-06	1.1667e-05	0.720588235294118	0.841695501730104	NPM1(5)_T	0	0
ENSG00000119440.8	LCN1P1	-0.86452	0.0477536	0.081566	0.102941176470588	0.310553633217993	NPM1(5)_T	0	0
ENSG00000267793.1		-0.86453	0.0397899	0.069268	0.455882352941176	0.538062283737024	NPM1(5)_T	0	0
ENSG00000236431.1		-0.86459	0.0258002	0.046871	0.25	0.413494809688581	NPM1(5)_T	0	0
ENSG00000267749.1		-0.86461	8.45655e-05	0.00023112	0.720588235294118	0.833044982698962	NPM1(5)_T	0	0
ENSG00000261145.1		-0.86469	0.00453985	0.0095514	0.352941176470588	0.505190311418685	NPM1(5)_T	0	0
ENSG00000256712.1		-0.8649	3.37339e-08	1.3501e-07	0.941176470588235	0.978373702422145	NPM1(5)_T	0	0
ENSG00000242353.1	RPL12P30	-0.86497	0.00964395	0.019091	0.308823529411765	0.485294117647059	NPM1(5)_T	0	0
ENSG00000234036.4	TXNP6	-0.865	3.04583e-13	1.8617e-12	1	0.999134948096886	NPM1(5)_T	0	0
ENSG00000236862.1	RPS20P24	-0.86501	0.000429974	0.001067	0.529411764705882	0.741349480968858	NPM1(5)_T	0	0
ENSG00000284656.1		-0.86504	0.0179167	0.033668	0.235294117647059	0.372837370242215	NPM1(5)_T	0	0
ENSG00000211749.1	TRBV23-1	-0.8651	2.14998e-05	6.3335e-05	0.882352941176471	0.943771626297578	NPM1(5)_T	0	0
ENSG00000228935.1		-0.86513	0.105292	0.16506	0.0588235294117647	0.218858131487889	NPM1(5)_T	0	0
ENSG00000251152.1		-0.86518	0.0701139	0.11495	0.441176470588235	0.437716262975779	NPM1(5)_T	0	0
ENSG00000229444.1	ST3GAL3-AS1	-0.86527	1.32715e-05	4.0165e-05	0.735294117647059	0.869377162629758	NPM1(5)_T	0	0
ENSG00000128965.13	CHAC1	-0.86531	1.4176e-05	4.2737e-05	0.970588235294118	0.982698961937716	NPM1(5)_T	0	0
ENSG00000239043.1	SNORD127	-0.86533	1.03998e-06	3.5752e-06	0.838235294117647	0.901384083044983	NPM1(5)_T	0	0
ENSG00000231564.1	EIF4A1P11	-0.86541	0.00140429	0.0032246	0.426470588235294	0.652249134948097	NPM1(5)_T	0	0
ENSG00000267301.1	RPL23AP77	-0.86572	0.0483897	0.082539	0.264705882352941	0.410899653979239	NPM1(5)_T	0	0
ENSG00000217275.2		-0.86576	1.2018e-05	3.6574e-05	1	0.999134948096886	NPM1(5)_T	0	0
ENSG00000211813.2	TRAV34	-0.86584	0.00384688	0.008196	0.411764705882353	0.596885813148789	NPM1(5)_T	0	0
ENSG00000227215.1		-0.86586	9.09349e-06	2.8124e-05	0.75	0.832179930795848	NPM1(5)_T	0	0
ENSG00000249057.1	MAST4-IT1	-0.86586	0.19122	0.27703	0.0588235294117647	0.171280276816609	NPM1(5)_T	0	0
ENSG00000182732.18	RGS6	-0.86593	0.00054843	0.0013402	0.823529411764706	0.928200692041522	NPM1(5)_T	0	1
ENSG00000274162.1	SNX18P1Y	-0.86609	0.173498	0.25483	0.147058823529412	0.194636678200692	NPM1(5)_T	0	0
ENSG00000114654.7	EFCC1	-0.86625	6.22297e-05	0.00017312	0.955882352941177	0.991349480968858	NPM1(5)_T	0	0
ENSG00000165138.18	ANKS6	-0.86635	4.36192e-14	2.8278e-13	1	1	NPM1(5)_T	0	0
ENSG00000280179.1		-0.8664	0.0265786	0.048136	0.235294117647059	0.416089965397924	NPM1(5)_T	0	0
ENSG00000147130.14	ZMYM3	-0.86656	3.37833e-33	7.354e-32	1	1	NPM1(5)_T	0	1
ENSG00000197575.6	RPS17P2	-0.86657	3.62677e-05	0.00010408	0.75	0.884948096885813	NPM1(5)_T	0	0
ENSG00000197233.7	OR1J2	-0.86669	0.0597369	0.099625	0.102941176470588	0.325259515570934	NPM1(5)_T	0	0
ENSG00000248115.1		-0.86681	7.9267e-08	3.058e-07	0.955882352941177	0.975778546712803	NPM1(5)_T	0	0
ENSG00000261054.1	SYNM-AS2	-0.86683	0.00813576	0.016334	0.367647058823529	0.567474048442907	NPM1(5)_T	0	0
ENSG00000238020.1	HTR3E-AS1	-0.86684	0.121742	0.18738	0.0441176470588235	0.183391003460208	NPM1(5)_T	0	0
ENSG00000286741.1		-0.8671	0.000946495	0.0022317	0.529411764705882	0.673875432525952	NPM1(5)_T	0	0
ENSG00000170961.7	HAS2	-0.8672	0.000779963	0.0018626	0.470588235294118	0.774221453287197	NPM1(5)_T	0	0
ENSG00000259917.1	HNRNPLP2	-0.86721	3.87857e-15	2.7059e-14	1	0.999134948096886	NPM1(5)_T	0	0
ENSG00000279348.1		-0.86743	1.70143e-12	9.8085e-12	1	0.993079584775087	NPM1(5)_T	0	0
ENSG00000264666.1		-0.8676	0.016456	0.031153	0.205882352941176	0.364186851211073	NPM1(5)_T	0	0
ENSG00000229563.7	LINC01204	-0.86763	0.00967005	0.019138	0.294117647058824	0.497404844290657	NPM1(5)_T	0	0
ENSG00000180815.14	MAP3K15	-0.86774	3.23732e-07	1.1762e-06	1	0.992214532871972	NPM1(5)_T	0	0
ENSG00000271410.1		-0.86787	0.000113333	0.0003048	0.676470588235294	0.846885813148789	NPM1(5)_T	0	0
ENSG00000158234.12	FAIM	-0.86792	8.95113e-23	1.0334e-21	1	0.999134948096886	NPM1(5)_T	0	0
ENSG00000274987.1		-0.86812	2.44629e-16	1.8633e-15	1	0.994809688581315	NPM1(5)_T	0	0
ENSG00000218793.1		-0.8683	0.00657242	0.013429	0.279411764705882	0.507785467128028	NPM1(5)_T	0	0
ENSG00000179219.5	LINC00311	-0.86851	0.0625272	0.10372	0.25	0.326989619377163	NPM1(5)_T	0	0
ENSG00000238097.2	LINC02037	-0.86851	0.00932915	0.018532	0.25	0.45242214532872	NPM1(5)_T	0	0
ENSG00000068745.15	IP6K2	-0.86854	1.29171e-35	3.2265e-34	1	1	NPM1(5)_T	0	0
ENSG00000248256.1	OCIAD1-AS1	-0.86854	5.53236e-14	3.5597e-13	0.985294117647059	0.98961937716263	NPM1(5)_T	0	0
ENSG00000278811.4	LINC00624	-0.86878	5.88238e-17	4.6625e-16	1	0.999134948096886	NPM1(5)_T	0	0
ENSG00000240342.3	RPS2P5	-0.86879	1.37215e-14	9.1953e-14	1	1	NPM1(5)_T	0	0
ENSG00000220871.1	DNAJC19P6	-0.8688	0.0414807	0.071915	0.323529411764706	0.481833910034602	NPM1(5)_T	0	0
ENSG00000240322.3	RN7SL481P	-0.86884	4.12239e-11	2.1341e-10	1	0.990484429065744	NPM1(5)_T	0	0
ENSG00000279926.1		-0.86885	1.14958e-06	3.933e-06	0.955882352941177	0.943771626297578	NPM1(5)_T	0	0
ENSG00000060303.5	RPS17P5	-0.86893	1.08305e-06	3.7153e-06	0.823529411764706	0.942906574394464	NPM1(5)_T	0	0
ENSG00000117519.16	CNN3	-0.86904	2.52698e-05	7.3814e-05	1	0.982698961937716	NPM1(5)_T	0	0
ENSG00000162664.17	ZNF326	-0.86912	1.39938e-28	2.3037e-27	1	1	NPM1(5)_T	0	1
ENSG00000213693.4	SEC14L1P1	-0.86953	1.19947e-26	1.7677e-25	1	0.998269896193772	NPM1(5)_T	0	0
ENSG00000201208.1		-0.86955	1.23697e-12	7.2213e-12	0.926470588235294	0.995674740484429	NPM1(5)_T	0	0
ENSG00000235196.3		-0.86959	0.0041703	0.0088329	0.294117647058824	0.525086505190311	NPM1(5)_T	0	0
ENSG00000137040.10	RANBP6	-0.86965	4.76969e-27	7.1806e-26	1	1	NPM1(5)_T	0	0
ENSG00000166226.13	CCT2	-0.86968	1.00864e-58	1.0738e-56	1	1	NPM1(5)_T	0	0
ENSG00000185269.12	NOTUM	-0.86974	8.48548e-06	2.6331e-05	0.985294117647059	0.980968858131488	NPM1(5)_T	0	0
ENSG00000163520.14	FBLN2	-0.86977	0.000193126	0.00050377	0.985294117647059	0.993079584775087	NPM1(5)_T	1	0
ENSG00000131016.17	AKAP12	-0.8698	0.000389704	0.00097311	0.985294117647059	0.98961937716263	NPM1(5)_T	0	0
ENSG00000200065.1		-0.86986	0.000421111	0.0010468	0.558823529411765	0.738754325259516	NPM1(5)_T	0	0
ENSG00000218891.5	ZNF579	-0.86989	1.34565e-30	2.477e-29	1	1	NPM1(5)_T	0	1
ENSG00000118922.17	KLF12	-0.86992	3.54977e-07	1.2841e-06	1	0.999134948096886	NPM1(5)_T	0	1
ENSG00000270878.1	GCATP1	-0.86993	3.63423e-11	1.8928e-10	1	0.977508650519031	NPM1(5)_T	0	0
ENSG00000236283.5		-0.87001	0.000193425	0.00050449	0.823529411764706	0.922145328719723	NPM1(5)_T	0	0
ENSG00000231060.1	FARSBP1	-0.87002	0.0278538	0.050254	0.25	0.370242214532872	NPM1(5)_T	0	0
ENSG00000222578.1	RNA5SP345	-0.87005	1.29209e-06	4.3963e-06	0.794117647058823	0.864186851211073	NPM1(5)_T	0	0
ENSG00000239198.1	RPL5P22	-0.87013	2.10942e-09	9.4222e-09	0.911764705882353	0.98356401384083	NPM1(5)_T	0	0
ENSG00000250906.1		-0.87013	0.0436949	0.075385	0.205882352941176	0.313148788927336	NPM1(5)_T	0	0
ENSG00000234773.7		-0.87028	9.64379e-10	4.4316e-09	0.985294117647059	0.97923875432526	NPM1(5)_T	0	0
ENSG00000279026.1		-0.87082	7.08334e-15	4.8464e-14	1	0.992214532871972	NPM1(5)_T	0	0
ENSG00000274376.4	ADAMTS7P1	-0.87084	8.10201e-05	0.00022192	0.852941176470588	0.933391003460208	NPM1(5)_T	0	0
ENSG00000165192.14	ASB11	-0.87085	0.000190451	0.00049716	0.75	0.802768166089965	NPM1(5)_T	0	0
ENSG00000151914.20	DST	-0.87086	5.56838e-06	1.7644e-05	1	1	NPM1(5)_T	0	0
ENSG00000213798.3	RPL7AP41	-0.87088	0.00219259	0.0048711	0.382352941176471	0.589100346020761	NPM1(5)_T	0	0
ENSG00000235897.1	TM4SF19-AS1	-0.87107	2.47315e-14	1.6324e-13	1	0.991349480968858	NPM1(5)_T	0	0
ENSG00000279488.1		-0.87111	1.01105e-06	3.4785e-06	0.926470588235294	0.900519031141868	NPM1(5)_T	0	0
ENSG00000009694.13	TENM1	-0.87148	1.15267e-05	3.516e-05	0.985294117647059	0.998269896193772	NPM1(5)_T	0	0
ENSG00000231859.1		-0.87169	0.000607487	0.0014753	0.544117647058823	0.70242214532872	NPM1(5)_T	0	0
ENSG00000230629.2	RPS23P8	-0.87251	3.5523e-16	2.6699e-15	1	1	NPM1(5)_T	0	0
ENSG00000224626.1		-0.87267	0.00616828	0.012678	0.235294117647059	0.447231833910035	NPM1(5)_T	0	0
ENSG00000237402.1	CAMTA1-IT1	-0.87267	0.0125842	0.024396	0.132352941176471	0.313148788927336	NPM1(5)_T	0	0
ENSG00000104635.15	SLC39A14	-0.87272	9.73709e-13	5.7323e-12	1	1	NPM1(5)_T	1	0
ENSG00000286752.1		-0.87281	0.0605025	0.10072	0.191176470588235	0.27681660899654	NPM1(5)_T	0	0
ENSG00000273330.1	CYP4F36P	-0.87283	0.0166287	0.031456	0.0882352941176471	0.329584775086505	NPM1(5)_T	0	0
ENSG00000259440.2	NPM1P43	-0.87285	0.129086	0.19711	0.0735294117647059	0.225778546712803	NPM1(5)_T	0	0
ENSG00000267729.1		-0.87296	0.00384373	0.0081897	0.323529411764706	0.55363321799308	NPM1(5)_T	0	0
ENSG00000244617.2	ASPRV1	-0.87303	4.77543e-17	3.802e-16	1	0.999134948096886	NPM1(5)_T	0	0
ENSG00000214783.9	POLR2J4	-0.87317	6.61406e-16	4.8655e-15	1	0.998269896193772	NPM1(5)_T	0	0
ENSG00000247151.7	CSTF3-DT	-0.87319	3.25233e-20	3.1765e-19	1	1	NPM1(5)_T	0	0
ENSG00000215859.9	PDZK1P1	-0.87338	1.61938e-13	1.0069e-12	1	0.988754325259516	NPM1(5)_T	0	0
ENSG00000095002.15	MSH2	-0.8734	4.98264e-23	5.8351e-22	1	1	NPM1(5)_T	0	1
ENSG00000227533.6	SLC2A1-DT	-0.8734	2.67491e-06	8.7857e-06	0.926470588235294	0.956747404844291	NPM1(5)_T	0	0
ENSG00000256646.8		-0.87365	0.00065841	0.0015903	0.470588235294118	0.684256055363322	NPM1(5)_T	0	0
ENSG00000136099.13	PCDH8	-0.87369	0.0152784	0.029135	0.294117647058824	0.488754325259516	NPM1(5)_T	0	0
ENSG00000195401.2		-0.8737	0.0432689	0.074731	0.264705882352941	0.412629757785467	NPM1(5)_T	0	0
ENSG00000235501.6	CNN3-DT	-0.87371	0.000232136	0.0005993	0.676470588235294	0.836505190311419	NPM1(5)_T	0	0
ENSG00000261335.1		-0.87374	3.1849e-06	1.0375e-05	0.867647058823529	0.896193771626298	NPM1(5)_T	0	0
ENSG00000272316.1		-0.8738	3.18913e-26	4.5747e-25	1	0.999134948096886	NPM1(5)_T	0	0
ENSG00000271612.1	HSPE1P14	-0.87396	0.0209331	0.038782	0.102941176470588	0.30363321799308	NPM1(5)_T	0	0
ENSG00000167807.15		-0.87405	0.00225086	0.0049899	0.279411764705882	0.554498269896194	NPM1(5)_T	0	0
ENSG00000092621.13	PHGDH	-0.87409	3.04257e-07	1.1078e-06	1	1	NPM1(5)_T	0	0
ENSG00000214960.11	CRPPA	-0.87419	4.79584e-13	2.8878e-12	1	0.999134948096886	NPM1(5)_T	0	0
ENSG00000213066.13	CEP43	-0.87438	6.67586e-28	1.0532e-26	1	1	NPM1(5)_T	0	0
ENSG00000142875.19	PRKACB	-0.87448	9.15757e-27	1.3549e-25	1	1	NPM1(5)_T	0	0
ENSG00000232346.1		-0.87459	5.45403e-13	3.2663e-12	1	1	NPM1(5)_T	0	0
ENSG00000243521.2	RPL5P33	-0.87468	0.00159367	0.0036279	0.441176470588235	0.64878892733564	NPM1(5)_T	0	0
ENSG00000256394.3	ASIC5	-0.87475	0.0952634	0.15101	0.0441176470588235	0.217128027681661	NPM1(5)_T	0	0
ENSG00000237492.1	OR2L9P	-0.87482	0.00284342	0.0062002	0.279411764705882	0.602941176470588	NPM1(5)_T	0	0
ENSG00000071564.17	TCF3	-0.87485	5.41641e-41	1.8459e-39	1	1	NPM1(5)_T	0	1
ENSG00000287774.1		-0.87491	0.0600456	0.10006	0.132352941176471	0.252595155709343	NPM1(5)_T	0	0
ENSG00000046889.19	PREX2	-0.87508	0.0148683	0.028417	0.764705882352941	0.790657439446367	NPM1(5)_T	0	1
ENSG00000230658.2	KLHL7-DT	-0.87525	1.5379e-09	6.9418e-09	0.970588235294118	0.991349480968858	NPM1(5)_T	0	0
ENSG00000227329.2		-0.87543	6.79758e-10	3.164e-09	1	0.970588235294118	NPM1(5)_T	0	0
ENSG00000279879.1		-0.8755	7.76077e-07	2.7031e-06	0.852941176470588	0.897058823529412	NPM1(5)_T	0	0
ENSG00000279579.3	LINC01666	-0.87592	0.0261325	0.047422	0.220588235294118	0.352941176470588	NPM1(5)_T	0	0
ENSG00000229259.1	LRRC37A12P	-0.87611	0.0467159	0.079986	0.0441176470588235	0.232698961937716	NPM1(5)_T	0	0
ENSG00000278438.1	MIR7849	-0.87614	0.00631854	0.012958	0.279411764705882	0.465397923875433	NPM1(5)_T	0	0
ENSG00000237804.1	HNRNPA1P39	-0.87622	4.2464e-11	2.194e-10	0.955882352941177	0.987889273356401	NPM1(5)_T	0	0
ENSG00000198865.10	CCDC152	-0.87634	4.95178e-05	0.00013951	0.985294117647059	0.965397923875433	NPM1(5)_T	0	0
ENSG00000213470.4	RPL31P51	-0.87639	0.00945193	0.018757	0.367647058823529	0.524221453287197	NPM1(5)_T	0	0
ENSG00000225133.1	MORF4L1P4	-0.87639	0.000150246	0.00039734	0.529411764705882	0.743944636678201	NPM1(5)_T	0	0
ENSG00000239570.1	SETP11	-0.8764	0.000555601	0.0013563	0.602941176470588	0.724048442906574	NPM1(5)_T	0	0
ENSG00000230951.1	GPS2P2	-0.8765	0.000154848	0.00040878	0.514705882352941	0.725778546712803	NPM1(5)_T	0	0
ENSG00000220091.2	LAP3P1	-0.87651	0.00501963	0.010481	0.323529411764706	0.506920415224913	NPM1(5)_T	0	0
ENSG00000228981.3		-0.87667	3.93592e-14	2.5627e-13	1	0.999134948096886	NPM1(5)_T	0	0
ENSG00000235627.1	SNRPFP4	-0.87667	6.59526e-05	0.00018282	0.617647058823529	0.828719723183391	NPM1(5)_T	0	0
ENSG00000285944.2	H2AL1MP	-0.87667	0.105049	0.16474	0.0441176470588235	0.191176470588235	NPM1(5)_T	0	0
ENSG00000239881.1	RPS27P25	-0.87683	0.0617797	0.10265	0.205882352941176	0.382352941176471	NPM1(5)_T	0	0
ENSG00000253247.1	IGHV3-76	-0.87691	0.0490441	0.083525	0.117647058823529	0.282871972318339	NPM1(5)_T	0	0
ENSG00000286712.1		-0.87712	0.118897	0.18353	0.0735294117647059	0.203287197231834	NPM1(5)_T	0	0
ENSG00000266975.1	FARSA-AS1	-0.87717	5.22633e-10	2.458e-09	0.882352941176471	0.967128027681661	NPM1(5)_T	0	0
ENSG00000199172.3	MIR331	-0.87718	2.44141e-05	7.1477e-05	0.676470588235294	0.783737024221453	NPM1(5)_T	0	0
ENSG00000196705.8	ZNF431	-0.8772	2.04241e-38	5.9804e-37	1	1	NPM1(5)_T	0	1
ENSG00000274422.1		-0.87724	5.27813e-10	2.4813e-09	1	0.999134948096886	NPM1(5)_T	0	0
ENSG00000149970.16	CNKSR2	-0.87726	1.83942e-06	6.1518e-06	1	0.997404844290657	NPM1(5)_T	0	0
ENSG00000206878.1		-0.87753	0.0153756	0.029298	0.367647058823529	0.48356401384083	NPM1(5)_T	0	0
ENSG00000166448.15	TMEM130	-0.87766	2.29892e-05	6.7496e-05	0.897058823529412	0.959342560553633	NPM1(5)_T	0	0
ENSG00000274641.2	H2BC17	-0.87772	3.41451e-06	1.1081e-05	1	0.996539792387543	NPM1(5)_T	0	0
ENSG00000268362.6		-0.87775	4.5759e-18	3.906e-17	1	1	NPM1(5)_T	0	0
ENSG00000279040.1		-0.87792	0.000460384	0.0011375	0.602941176470588	0.703287197231834	NPM1(5)_T	0	0
ENSG00000234031.1	RPS3AP44	-0.87808	3.00718e-12	1.6994e-11	0.985294117647059	0.998269896193772	NPM1(5)_T	0	0
ENSG00000172893.16	DHCR7	-0.87809	2.37782e-15	1.6849e-14	1	1	NPM1(5)_T	0	0
ENSG00000248553.1	OR52H2P	-0.87822	0.00540503	0.011223	0.470588235294118	0.636678200692042	NPM1(5)_T	0	0
ENSG00000260103.2		-0.87822	6.86637e-10	3.194e-09	0.970588235294118	0.967128027681661	NPM1(5)_T	0	0
ENSG00000236782.7	ZNF593OS	-0.87823	5.54478e-14	3.5672e-13	1	0.995674740484429	NPM1(5)_T	0	0
ENSG00000278740.1		-0.87823	7.25829e-07	2.537e-06	0.955882352941177	0.93598615916955	NPM1(5)_T	0	0
ENSG00000239249.3	RN7SL757P	-0.87831	0.129287	0.19737	0.0882352941176471	0.186851211072664	NPM1(5)_T	0	0
ENSG00000260802.1	SERTM2	-0.87837	0.00232747	0.0051472	0.852941176470588	0.815743944636678	NPM1(5)_T	0	0
ENSG00000266969.1	CEP192-DT	-0.8784	1.28895e-09	5.8568e-09	0.955882352941177	0.977508650519031	NPM1(5)_T	0	0
ENSG00000060982.15	BCAT1	-0.87844	6.12268e-08	2.389e-07	1	1	NPM1(5)_T	0	0
ENSG00000225024.1	RPL37P11	-0.87855	0.010603	0.020839	0.397058823529412	0.545847750865052	NPM1(5)_T	0	0
ENSG00000252933.1	RNU6-1223P	-0.87876	7.46065e-12	4.088e-11	0.955882352941177	0.965397923875433	NPM1(5)_T	0	0
ENSG00000271049.1		-0.87878	0.000165419	0.00043502	0.720588235294118	0.788062283737024	NPM1(5)_T	0	0
ENSG00000196911.11	KPNA5	-0.87933	9.86325e-32	1.9436e-30	1	1	NPM1(5)_T	0	0
ENSG00000176043.5	RPL36P3	-0.87939	0.000329354	0.000831	0.647058823529412	0.769896193771626	NPM1(5)_T	0	0
ENSG00000244050.2	DEFB109F	-0.87943	0.00486288	0.010178	0.352941176470588	0.506920415224913	NPM1(5)_T	0	0
ENSG00000198346.11	ZNF813	-0.87945	2.96169e-23	3.5144e-22	1	0.999134948096886	NPM1(5)_T	0	1
ENSG00000250268.3	ALG1L14P	-0.87967	0.0247436	0.045146	0.191176470588235	0.327854671280277	NPM1(5)_T	0	0
ENSG00000227969.1	NPM1P22	-0.87976	0.000181693	0.00047525	0.588235294117647	0.755190311418685	NPM1(5)_T	0	0
ENSG00000140873.16	ADAMTS18	-0.87992	0.0495327	0.084277	0.397058823529412	0.618512110726644	NPM1(5)_T	0	0
ENSG00000225526.5	MKRN2OS	-0.88012	4.94423e-14	3.1909e-13	1	0.995674740484429	NPM1(5)_T	0	0
ENSG00000265929.1	MIR5195	-0.88024	2.70771e-05	7.8876e-05	0.720588235294118	0.845155709342561	NPM1(5)_T	0	0
ENSG00000269656.1	NOP53-AS1	-0.88054	4.45682e-14	2.8872e-13	1	0.987889273356401	NPM1(5)_T	0	0
ENSG00000255060.1		-0.88059	0.00312811	0.006777	0.411764705882353	0.580449826989619	NPM1(5)_T	0	0
ENSG00000232901.1	CYCSP10	-0.8806	2.58981e-13	1.5899e-12	1	0.980968858131488	NPM1(5)_T	0	0
ENSG00000176894.10	PXMP2	-0.88072	5.93517e-24	7.39e-23	1	0.999134948096886	NPM1(5)_T	0	0
ENSG00000241218.1	CSP2	-0.88075	0.000254121	0.00065267	0.558823529411765	0.744809688581315	NPM1(5)_T	0	0
ENSG00000251503.8	CENPS-CORT	-0.88076	2.7058e-05	7.883e-05	0.647058823529412	0.769896193771626	NPM1(5)_T	0	0
ENSG00000260467.1		-0.88095	3.79261e-08	1.5099e-07	1	0.98961937716263	NPM1(5)_T	0	0
ENSG00000085831.15	TTC39A	-0.88114	4.44837e-09	1.9282e-08	1	0.999134948096886	NPM1(5)_T	0	0
ENSG00000215086.2	NPM1P24	-0.88142	5.34692e-19	4.8513e-18	1	0.999134948096886	NPM1(5)_T	0	0
ENSG00000223389.1	SDCBP2P1	-0.88164	0.0396717	0.069087	0.0882352941176471	0.286332179930796	NPM1(5)_T	0	0
ENSG00000111678.11	C12orf57	-0.88169	2.68755e-20	2.6457e-19	1	1	NPM1(5)_T	0	0
ENSG00000283973.2		-0.88174	0.000510009	0.0012514	0.514705882352941	0.724913494809689	NPM1(5)_T	0	0
ENSG00000183775.11	KCTD16	-0.88178	0.00033048	0.00083346	0.529411764705882	0.768166089965398	NPM1(5)_T	0	0
ENSG00000186810.8	CXCR3	-0.8819	5.48548e-07	1.9424e-06	0.985294117647059	1	NPM1(5)_T	1	0
ENSG00000151849.15	CENPJ	-0.88191	4.18993e-27	6.3184e-26	1	1	NPM1(5)_T	0	0
ENSG00000259905.7	PWRN1	-0.88223	0.126457	0.1937	0.220588235294118	0.237889273356401	NPM1(5)_T	0	0
ENSG00000141542.11	RAB40B	-0.88231	6.205e-20	5.946e-19	1	1	NPM1(5)_T	0	0
ENSG00000243648.1		-0.88248	5.93865e-08	2.3196e-07	0.882352941176471	0.960207612456747	NPM1(5)_T	0	0
ENSG00000241008.1	RPL7AP55	-0.88256	0.0153129	0.029193	0.338235294117647	0.51038062283737	NPM1(5)_T	0	0
ENSG00000079337.16	RAPGEF3	-0.8826	3.457e-12	1.9448e-11	1	1	NPM1(5)_T	0	1
ENSG00000287882.1		-0.88264	3.38564e-05	9.7431e-05	0.779411764705882	0.889273356401384	NPM1(5)_T	0	0
ENSG00000153832.12	FBXO36	-0.88266	5.07238e-26	7.1999e-25	1	0.999134948096886	NPM1(5)_T	0	0
ENSG00000138271.6	GPR87	-0.88271	0.0105056	0.020668	0.514705882352941	0.595155709342561	NPM1(5)_T	0	0
ENSG00000181827.15	RFX7	-0.88303	7.56252e-40	2.4187e-38	1	1	NPM1(5)_T	0	1
ENSG00000185686.18	PRAME	-0.88338	0.0152614	0.029109	0.911764705882353	0.958477508650519	NPM1(5)_T	0	0
ENSG00000271584.2	LINC02550	-0.88341	0.00857065	0.017136	0.5	0.593425605536332	NPM1(5)_T	0	0
ENSG00000167123.19	CERCAM	-0.88347	8.48981e-13	5.0211e-12	1	1	NPM1(5)_T	1	0
ENSG00000214389.2	RPS3AP26	-0.88351	7.65082e-18	6.4374e-17	1	1	NPM1(5)_T	0	0
ENSG00000281021.1		-0.88352	8.23498e-10	3.8053e-09	1	0.995674740484429	NPM1(5)_T	0	0
ENSG00000198429.10	ZNF69	-0.8837	6.19666e-25	8.2484e-24	1	1	NPM1(5)_T	0	1
ENSG00000279329.1		-0.88371	1.70737e-25	2.354e-24	1	0.998269896193772	NPM1(5)_T	0	0
ENSG00000228906.1		-0.88393	7.86616e-18	6.6111e-17	0.985294117647059	0.991349480968858	NPM1(5)_T	0	0
ENSG00000258687.1		-0.88393	0.00533888	0.011097	0.367647058823529	0.532006920415225	NPM1(5)_T	0	0
ENSG00000257261.6	SLC38A4-AS1	-0.88409	2.96479e-24	3.7606e-23	1	1	NPM1(5)_T	0	0
ENSG00000200472.1	RN7SKP44	-0.88427	0.0294602	0.052869	0.0882352941176471	0.294117647058824	NPM1(5)_T	0	0
ENSG00000279108.1		-0.88436	1.39393e-13	8.701e-13	1	0.998269896193772	NPM1(5)_T	0	0
ENSG00000116151.14	MORN1	-0.88448	1.50024e-34	3.5286e-33	1	1	NPM1(5)_T	0	0
ENSG00000173610.12	UGT2A1	-0.88449	0.17852	0.2611	0.147058823529412	0.222318339100346	NPM1(5)_T	0	0
ENSG00000254727.1	PTP4A1P6	-0.88457	0.0337784	0.059771	0.0441176470588235	0.256920415224913	NPM1(5)_T	0	0
ENSG00000175106.17	TVP23C	-0.88459	1.82839e-11	9.752e-11	1	1	NPM1(5)_T	0	0
ENSG00000224682.1	SOCS5P2	-0.88467	0.00811195	0.01629	0.367647058823529	0.512975778546713	NPM1(5)_T	0	0
ENSG00000287419.1		-0.88472	1.14938e-06	3.9326e-06	0.941176470588235	0.970588235294118	NPM1(5)_T	0	0
ENSG00000268649.5		-0.88486	0.0157122	0.029864	0.279411764705882	0.383217993079585	NPM1(5)_T	0	0
ENSG00000070526.15	ST6GALNAC1	-0.88496	9.08022e-05	0.00024742	0.985294117647059	0.96280276816609	NPM1(5)_T	0	0
ENSG00000205838.14	TTC23L	-0.88498	6.15495e-05	0.00017138	0.720588235294118	0.847750865051903	NPM1(5)_T	0	0
ENSG00000199691.1	RN7SKP173	-0.88506	2.43369e-15	1.7226e-14	1	0.993079584775087	NPM1(5)_T	0	0
ENSG00000286132.1		-0.88507	2.84435e-11	1.4958e-10	0.985294117647059	0.974913494809689	NPM1(5)_T	0	0
ENSG00000261312.1		-0.88511	0.00879711	0.017554	0.25	0.411764705882353	NPM1(5)_T	0	0
ENSG00000155269.12	GPR78	-0.88529	0.0432431	0.074692	0.279411764705882	0.413494809688581	NPM1(5)_T	0	0
ENSG00000164484.12	TMEM200A	-0.88543	0.000298363	0.00075759	0.926470588235294	0.929930795847751	NPM1(5)_T	0	0
ENSG00000251247.11	ZNF345	-0.88543	2.0349e-31	3.9336e-30	1	0.999134948096886	NPM1(5)_T	0	1
ENSG00000234913.1		-0.88553	0.00219597	0.0048783	0.397058823529412	0.588235294117647	NPM1(5)_T	0	0
ENSG00000273747.1		-0.88554	5.60013e-14	3.6017e-13	0.970588235294118	0.986159169550173	NPM1(5)_T	0	0
ENSG00000213778.2	HNRNPA1P32	-0.88573	0.0217592	0.040168	0.294117647058824	0.480103806228374	NPM1(5)_T	0	0
ENSG00000228115.1		-0.88583	2.71864e-05	7.9153e-05	0.779411764705882	0.818339100346021	NPM1(5)_T	0	0
ENSG00000273920.1		-0.88602	6.69702e-06	2.1031e-05	0.661764705882353	0.839965397923875	NPM1(5)_T	0	0
ENSG00000184792.16	OSBP2	-0.8862	6.26939e-06	1.9742e-05	1	1	NPM1(5)_T	0	0
ENSG00000240540.2	RPL3P9	-0.88632	6.85827e-09	2.9188e-08	0.970588235294118	0.981833910034602	NPM1(5)_T	0	0
ENSG00000241281.1	RPL31P26	-0.88639	0.000723176	0.0017352	0.5	0.674740484429066	NPM1(5)_T	0	0
ENSG00000259242.2		-0.88641	0.000544481	0.001331	0.676470588235294	0.806228373702422	NPM1(5)_T	0	0
ENSG00000253605.1	HNRNPA1P38	-0.88643	1.25797e-07	4.7582e-07	0.823529411764706	0.945501730103806	NPM1(5)_T	0	0
ENSG00000259195.1		-0.8865	0.00494309	0.010332	0.308823529411765	0.550173010380623	NPM1(5)_T	0	0
ENSG00000188389.11	PDCD1	-0.88652	5.11036e-05	0.00014363	1	1	NPM1(5)_T	1	0
ENSG00000225673.3	TMED2P1	-0.88671	0.00872264	0.017415	0.308823529411765	0.485294117647059	NPM1(5)_T	0	0
ENSG00000127920.6	GNG11	-0.88675	0.000132027	0.00035216	0.970588235294118	0.961937716262976	NPM1(5)_T	0	0
ENSG00000231789.2	PIK3CD-AS2	-0.88686	9.11402e-10	4.1981e-09	1	0.994809688581315	NPM1(5)_T	0	0
ENSG00000287254.1		-0.88692	0.00907637	0.018072	0.308823529411765	0.439446366782007	NPM1(5)_T	0	0
ENSG00000232393.1	RPL5P6	-0.88711	1.52346e-05	4.5765e-05	0.838235294117647	0.910899653979239	NPM1(5)_T	0	0
ENSG00000215049.3	PRDX2P1	-0.88721	1.3667e-05	4.1292e-05	0.779411764705882	0.899653979238754	NPM1(5)_T	0	0
ENSG00000205871.5	RPS3AP47	-0.88733	2.1717e-15	1.5432e-14	1	1	NPM1(5)_T	0	0
ENSG00000279951.1		-0.88734	0.000356845	0.00089616	0.661764705882353	0.769031141868512	NPM1(5)_T	0	0
ENSG00000260954.1		-0.88742	3.83927e-11	1.9935e-10	0.911764705882353	0.971453287197232	NPM1(5)_T	0	0
ENSG00000152760.10	DYNLT5	-0.88743	2.10992e-05	6.2229e-05	0.985294117647059	0.998269896193772	NPM1(5)_T	0	0
ENSG00000186038.9	HTR3E	-0.88746	0.0170717	0.032228	0.25	0.424740484429066	NPM1(5)_T	0	0
ENSG00000227481.1		-0.88756	0.00527971	0.010981	0.352941176470588	0.47318339100346	NPM1(5)_T	0	0
ENSG00000280171.1		-0.88758	0.0642755	0.10631	0.0294117647058824	0.226643598615917	NPM1(5)_T	0	0
ENSG00000225442.2	MPRIP-AS1	-0.88762	1.12761e-07	4.2847e-07	0.926470588235294	0.959342560553633	NPM1(5)_T	0	0
ENSG00000234707.3	SEC61G-DT	-0.88773	0.00209915	0.0046767	0.352941176470588	0.587370242214533	NPM1(5)_T	0	0
ENSG00000215838.4		-0.88784	4.64355e-07	1.6563e-06	0.897058823529412	0.923010380622837	NPM1(5)_T	0	0
ENSG00000286952.1		-0.88801	3.09606e-08	1.2431e-07	0.985294117647059	0.978373702422145	NPM1(5)_T	0	0
ENSG00000272576.1		-0.88807	1.11462e-09	5.0944e-09	0.882352941176471	0.940311418685121	NPM1(5)_T	0	0
ENSG00000232756.1	DDX3ILA1	-0.88832	0.00130214	0.0030075	0.588235294117647	0.684256055363322	NPM1(5)_T	0	0
ENSG00000241769.7	EOLA1-DT	-0.88836	2.32724e-19	2.1566e-18	1	0.999134948096886	NPM1(5)_T	0	0
ENSG00000268455.1		-0.88843	0.0146609	0.02805	0.161764705882353	0.377162629757785	NPM1(5)_T	0	0
ENSG00000229018.5	PMS2P7	-0.88856	1.65296e-12	9.5449e-12	0.955882352941177	0.994809688581315	NPM1(5)_T	0	0
ENSG00000201469.1	RNA5SP379	-0.88862	0.000739199	0.0017704	0.441176470588235	0.649653979238754	NPM1(5)_T	0	0
ENSG00000183199.6	HSP90AB3P	-0.88881	1.63625e-20	1.6334e-19	1	1	NPM1(5)_T	0	0
ENSG00000286817.1		-0.88882	4.21861e-07	1.5124e-06	0.75	0.865051903114187	NPM1(5)_T	0	0
ENSG00000271218.1		-0.88884	2.70493e-05	7.8811e-05	0.735294117647059	0.826124567474048	NPM1(5)_T	0	0
ENSG00000222421.1		-0.88896	2.00971e-08	8.1995e-08	0.955882352941177	0.947231833910035	NPM1(5)_T	0	0
ENSG00000207047.2	SNORD51	-0.889	0.0480693	0.082046	0.161764705882353	0.262110726643599	NPM1(5)_T	0	0
ENSG00000200525.1	RNU6-1209P	-0.88907	4.05062e-07	1.4558e-06	0.823529411764706	0.8780276816609	NPM1(5)_T	0	0
ENSG00000226827.1	NPM1P11	-0.88921	0.0454954	0.078166	0.132352941176471	0.280276816608997	NPM1(5)_T	0	0
ENSG00000138002.16	IFT172	-0.88922	2.61479e-36	6.7614e-35	1	1	NPM1(5)_T	0	0
ENSG00000165997.5	ARL5B	-0.88928	1.96367e-14	1.3042e-13	1	1	NPM1(5)_T	0	0
ENSG00000156269.5	NAA11	-0.88931	0.00032752	0.00082655	0.617647058823529	0.761245674740484	NPM1(5)_T	0	0
ENSG00000228879.1	RPL35AP6	-0.88941	6.60083e-06	2.0736e-05	0.735294117647059	0.856401384083045	NPM1(5)_T	0	0
ENSG00000265043.1		-0.88943	0.0191585	0.035801	0.176470588235294	0.347750865051903	NPM1(5)_T	0	0
ENSG00000224574.1	COL18A1-AS2	-0.88948	0.1144	0.17751	0.0735294117647059	0.210207612456747	NPM1(5)_T	0	0
ENSG00000227279.1		-0.88956	0.144233	0.21697	0.0441176470588235	0.178200692041523	NPM1(5)_T	0	0
ENSG00000225178.5		-0.88977	8.33969e-10	3.8521e-09	1	1	NPM1(5)_T	0	0
ENSG00000188873.4	RPL10AP2	-0.88988	7.89643e-12	4.3236e-11	1	0.999134948096886	NPM1(5)_T	0	0
ENSG00000240350.3	SOCAR	-0.89012	0.000147724	0.00039125	0.720588235294118	0.820934256055363	NPM1(5)_T	0	0
ENSG00000261610.1		-0.89034	0.000120723	0.0003235	0.558823529411765	0.728373702422145	NPM1(5)_T	0	0
ENSG00000180660.8	MAB21L1	-0.89062	0.021709	0.04009	0.529411764705882	0.55363321799308	NPM1(5)_T	0	0
ENSG00000277103.1		-0.89065	0.00069991	0.001684	0.426470588235294	0.715397923875433	NPM1(5)_T	0	0
ENSG00000180385.8	EMC3-AS1	-0.89074	2.92057e-31	5.5925e-30	1	1	NPM1(5)_T	0	0
ENSG00000258120.2	KRT128P	-0.89098	0.000668451	0.0016127	0.632352941176471	0.730968858131488	NPM1(5)_T	0	0
ENSG00000125485.17	DDX31	-0.89108	1.03396e-35	2.6001e-34	1	1	NPM1(5)_T	0	0
ENSG00000199762.1		-0.8911	0.016212	0.030734	0.205882352941176	0.400519031141868	NPM1(5)_T	0	0
ENSG00000259915.2		-0.89111	4.59146e-09	1.9872e-08	0.941176470588235	0.948961937716263	NPM1(5)_T	0	0
ENSG00000268322.1	BNIP3P25	-0.89113	2.44148e-11	1.2908e-10	0.970588235294118	0.993944636678201	NPM1(5)_T	0	0
ENSG00000279345.1		-0.89122	3.72929e-08	1.4859e-07	1	0.999134948096886	NPM1(5)_T	0	0
ENSG00000233834.6	GIRGL	-0.89127	2.15902e-07	7.978e-07	0.955882352941177	0.964532871972318	NPM1(5)_T	0	0
ENSG00000182809.11	CRIP2	-0.89137	1.06035e-06	3.6411e-06	1	1	NPM1(5)_T	0	0
ENSG00000250917.1		-0.89137	3.78033e-07	1.3628e-06	0.647058823529412	0.859861591695502	NPM1(5)_T	0	0
ENSG00000215692.2		-0.89167	4.37411e-05	0.00012425	0.691176470588235	0.825259515570934	NPM1(5)_T	0	0
ENSG00000108342.13	CSF3	-0.89173	0.0063916	0.013093	0.558823529411765	0.783737024221453	NPM1(5)_T	0	0
ENSG00000106628.11	POLD2	-0.8918	9.94879e-32	1.9579e-30	1	1	NPM1(5)_T	0	0
ENSG00000233381.3	AK4P3	-0.89181	0.000444812	0.0011014	0.558823529411765	0.680795847750865	NPM1(5)_T	0	0
ENSG00000278044.1	FAM247B	-0.89197	0.0580398	0.097092	0.102941176470588	0.294982698961938	NPM1(5)_T	0	0
ENSG00000240771.8	ARHGEF25	-0.89228	0.000888651	0.0021043	0.647058823529412	0.737024221453287	NPM1(5)_T	0	0
ENSG00000279080.1		-0.89243	2.28358e-13	1.4062e-12	1	1	NPM1(5)_T	0	0
ENSG00000173557.15	FAM166C	-0.8925	0.00302907	0.0065755	0.367647058823529	0.60121107266436	NPM1(5)_T	0	0
ENSG00000225377.6	NRSN2-AS1	-0.89257	1.26096e-27	1.9617e-26	1	1	NPM1(5)_T	0	0
ENSG00000242562.1	DCAF13P1	-0.89262	1.13173e-06	3.8764e-06	0.764705882352941	0.864186851211073	NPM1(5)_T	0	0
ENSG00000255058.1	PDCL2P2	-0.89297	0.00541857	0.011246	0.235294117647059	0.436851211072664	NPM1(5)_T	0	0
ENSG00000226800.5	CACTIN-AS1	-0.89299	6.08847e-19	5.5051e-18	1	0.992214532871972	NPM1(5)_T	0	0
ENSG00000084636.18	COL16A1	-0.89317	2.92701e-05	8.4899e-05	0.867647058823529	0.961937716262976	NPM1(5)_T	0	0
ENSG00000233460.1	RPL35AP31	-0.89333	0.00419814	0.0088898	0.411764705882353	0.640138408304498	NPM1(5)_T	0	0
ENSG00000166262.16	FAM227B	-0.8934	3.09891e-25	4.1949e-24	1	0.999134948096886	NPM1(5)_T	0	0
ENSG00000240204.3	SMKR1	-0.89366	6.1576e-07	2.1687e-06	0.955882352941177	0.971453287197232	NPM1(5)_T	0	0
ENSG00000288561.1		-0.89366	0.0386448	0.067496	0.0294117647058824	0.237024221453287	NPM1(5)_T	0	0
ENSG00000240824.1	MTND3P7	-0.89374	0.0406267	0.070558	0	0.230103806228374	NPM1(5)_T	0	0
ENSG00000260635.1		-0.89388	1.74316e-10	8.5339e-10	0.955882352941177	0.974913494809689	NPM1(5)_T	0	0
ENSG00000239532.1	RPL21P45	-0.89415	5.44867e-05	0.00015267	0.735294117647059	0.826124567474048	NPM1(5)_T	0	0
ENSG00000142871.18	CCN1	-0.89418	9.78721e-07	3.3732e-06	0.941176470588235	0.994809688581315	NPM1(5)_T	0	0
ENSG00000172465.14	TCEAL1	-0.8942	6.2471e-41	2.1225e-39	1	1	NPM1(5)_T	0	1
ENSG00000182963.11	GJC1	-0.89448	9.50793e-06	2.9329e-05	0.911764705882353	0.964532871972318	NPM1(5)_T	0	0
ENSG00000287483.1		-0.89448	0.00193732	0.0043441	0.485294117647059	0.6280276816609	NPM1(5)_T	0	0
ENSG00000271992.1		-0.89475	8.03332e-05	0.00022016	0.676470588235294	0.753460207612457	NPM1(5)_T	0	0
ENSG00000227484.1		-0.89487	4.10507e-07	1.4738e-06	0.720588235294118	0.858996539792388	NPM1(5)_T	0	0
ENSG00000237442.3	HNRNPA1P57	-0.89491	0.000408514	0.0010178	0.588235294117647	0.741349480968858	NPM1(5)_T	0	0
ENSG00000206589.1	RNU6-354P	-0.89493	0.00183415	0.0041274	0.397058823529412	0.575259515570934	NPM1(5)_T	0	0
ENSG00000110092.4	CCND1	-0.89503	6.13267e-06	1.9333e-05	1	0.999134948096886	NPM1(5)_T	0	0
ENSG00000249188.1	ENPP7P1	-0.89517	0.000292244	0.00074294	0.514705882352941	0.72318339100346	NPM1(5)_T	0	0
ENSG00000161055.4	SCGB3A1	-0.89523	5.06443e-05	0.00014244	0.808823529411765	0.963667820069204	NPM1(5)_T	0	0
ENSG00000270995.1	DPPA3P10	-0.89526	0.00380791	0.0081176	0.382352941176471	0.509515570934256	NPM1(5)_T	0	0
ENSG00000136717.15	BIN1	-0.89527	3.55725e-11	1.8546e-10	1	1	NPM1(5)_T	0	1
ENSG00000179965.12	ZNF771	-0.89529	3.43458e-28	5.524e-27	1	1	NPM1(5)_T	0	1
ENSG00000214546.4		-0.89547	4.403e-05	0.00012499	0.705882352941177	0.80363321799308	NPM1(5)_T	0	0
ENSG00000254787.1		-0.89561	0.0429412	0.074208	0.0735294117647059	0.240484429065744	NPM1(5)_T	0	0
ENSG00000270813.2	NANOGNBP3	-0.89561	3.72385e-07	1.3442e-06	0.735294117647059	0.900519031141868	NPM1(5)_T	0	0
ENSG00000249600.1		-0.89564	0.0339542	0.060051	0.161764705882353	0.301903114186851	NPM1(5)_T	0	0
ENSG00000237161.4		-0.89565	5.59728e-06	1.7724e-05	0.911764705882353	0.93598615916955	NPM1(5)_T	0	0
ENSG00000163704.12	PRRT3	-0.89572	1.18237e-22	1.3538e-21	1	1	NPM1(5)_T	0	0
ENSG00000253704.2	VIRMA-DT	-0.89575	7.44398e-16	5.4545e-15	0.985294117647059	0.996539792387543	NPM1(5)_T	0	0
ENSG00000185290.4	NUPR2	-0.89583	0.0462402	0.079305	0.147058823529412	0.271626297577855	NPM1(5)_T	0	0
ENSG00000237243.1	CREB3L2-AS1	-0.89587	0.00114264	0.0026619	0.5	0.737024221453287	NPM1(5)_T	0	0
ENSG00000260448.6	LCMT1-AS1	-0.89587	3.54217e-21	3.6875e-20	1	0.999134948096886	NPM1(5)_T	0	0
ENSG00000126545.14	CSN1S1	-0.8961	0.0097182	0.019227	0.617647058823529	0.667820069204152	NPM1(5)_T	0	0
ENSG00000230721.1	RPL17P5	-0.89611	2.28124e-09	1.0154e-08	0.955882352941177	0.992214532871972	NPM1(5)_T	0	0
ENSG00000261838.5		-0.89624	7.46684e-08	2.8885e-07	0.808823529411765	0.907439446366782	NPM1(5)_T	0	0
ENSG00000272442.2		-0.89646	1.1625e-08	4.8374e-08	0.897058823529412	0.919550173010381	NPM1(5)_T	0	0
ENSG00000259721.1	GREM1-AS1	-0.89667	0.121837	0.1875	0.132352941176471	0.215397923875433	NPM1(5)_T	0	0
ENSG00000286112.1		-0.89671	2.25443e-10	1.0917e-09	0.882352941176471	0.955017301038062	NPM1(5)_T	0	0
ENSG00000166669.13	ATF7IP2	-0.89682	1.69397e-19	1.5865e-18	1	1	NPM1(5)_T	0	0
ENSG00000250869.2		-0.89688	4.76503e-07	1.6983e-06	0.985294117647059	0.971453287197232	NPM1(5)_T	0	0
ENSG00000142178.9	SIK1	-0.8971	0.000528751	0.0012941	0.985294117647059	0.992214532871972	NPM1(5)_T	0	1
ENSG00000253628.2		-0.89712	0.0517169	0.08761	0.191176470588235	0.279411764705882	NPM1(5)_T	0	0
ENSG00000267587.1		-0.89717	6.33043e-05	0.00017589	0.779411764705882	0.856401384083045	NPM1(5)_T	0	0
ENSG00000279817.1		-0.89721	0.0057457	0.011872	0.205882352941176	0.411764705882353	NPM1(5)_T	0	0
ENSG00000185615.16	PDIA2	-0.89734	1.06128e-05	3.2522e-05	0.882352941176471	0.948961937716263	NPM1(5)_T	0	0
ENSG00000239305.7	RNF103	-0.89754	3.26889e-21	3.4109e-20	1	1	NPM1(5)_T	0	0
ENSG00000224333.1	GAPDHP20	-0.89766	0.00403649	0.0085743	0.161764705882353	0.3780276816609	NPM1(5)_T	0	0
ENSG00000134324.12	LPIN1	-0.89769	7.63833e-31	1.4296e-29	1	1	NPM1(5)_T	0	0
ENSG00000162572.21	SCNN1D	-0.89798	7.90681e-20	7.5331e-19	1	1	NPM1(5)_T	1	0
ENSG00000207327.1	RNU6-883P	-0.89799	0.000938138	0.002213	0.367647058823529	0.621107266435986	NPM1(5)_T	0	0
ENSG00000237232.9	ZNF295-AS1	-0.89802	9.89715e-14	6.2503e-13	1	0.999134948096886	NPM1(5)_T	0	0
ENSG00000243289.1	AGAP13P	-0.89816	1.40095e-09	6.349e-09	0.955882352941177	0.980103806228374	NPM1(5)_T	0	0
ENSG00000198551.10	ZNF627	-0.8982	3.17364e-26	4.5554e-25	1	1	NPM1(5)_T	0	1
ENSG00000278701.1		-0.89832	0.187915	0.27294	0.161764705882353	0.174740484429066	NPM1(5)_T	0	0
ENSG00000198520.12	ARMH1	-0.89839	4.93767e-12	2.747e-11	1	1	NPM1(5)_T	0	0
ENSG00000231767.4	RPS27AP5	-0.89856	2.25304e-12	1.2859e-11	1	0.999134948096886	NPM1(5)_T	0	0
ENSG00000225123.2		-0.89882	0.0621692	0.10322	0.220588235294118	0.314878892733564	NPM1(5)_T	0	0
ENSG00000227748.2		-0.89919	0.000319417	0.00080756	0.632352941176471	0.75	NPM1(5)_T	0	0
ENSG00000287136.1		-0.89931	0.00220793	0.0049027	0.588235294117647	0.685121107266436	NPM1(5)_T	0	0
ENSG00000235609.7		-0.89932	5.05101e-11	2.5944e-10	1	0.994809688581315	NPM1(5)_T	0	0
ENSG00000243871.3	RN7SL487P	-0.8994	3.27698e-10	1.5639e-09	0.955882352941177	0.958477508650519	NPM1(5)_T	0	0
ENSG00000287513.1		-0.89969	8.82622e-15	6.0012e-14	1	0.991349480968858	NPM1(5)_T	0	0
ENSG00000235169.11	SMIM1	-0.89996	9.04859e-08	3.4716e-07	1	0.997404844290657	NPM1(5)_T	0	0
ENSG00000199201.1		-0.90017	0.0066574	0.013593	0.191176470588235	0.411764705882353	NPM1(5)_T	0	0
ENSG00000164241.13	C5orf63	-0.90023	4.40584e-14	2.855e-13	1	0.999134948096886	NPM1(5)_T	0	0
ENSG00000245384.2	CXXC4-AS1	-0.90028	0.0269322	0.04873	0.323529411764706	0.420415224913495	NPM1(5)_T	0	0
ENSG00000242697.2	RPL5P12	-0.90034	7.27943e-17	5.7363e-16	1	1	NPM1(5)_T	0	0
ENSG00000254648.1		-0.90038	0.00162007	0.0036827	0.426470588235294	0.620242214532872	NPM1(5)_T	0	0
ENSG00000186654.21	PRR5	-0.90056	4.02917e-17	3.2233e-16	1	1	NPM1(5)_T	0	0
ENSG00000271547.1		-0.90064	0.00395958	0.0084201	0.323529411764706	0.532871972318339	NPM1(5)_T	0	0
ENSG00000003147.19	ICA1	-0.90076	5.0898e-09	2.1929e-08	1	0.999134948096886	NPM1(5)_T	0	0
ENSG00000267500.1	ZNF887P	-0.90108	1.08186e-06	3.7127e-06	0.823529411764706	0.93598615916955	NPM1(5)_T	0	0
ENSG00000274603.1		-0.90125	0.00781259	0.015729	0.235294117647059	0.381487889273356	NPM1(5)_T	0	0
ENSG00000139083.11	ETV6	-0.90131	2.36258e-35	5.8201e-34	1	1	NPM1(5)_T	0	1
ENSG00000250326.2	USP38-DT	-0.90131	3.38256e-19	3.1062e-18	1	0.994809688581315	NPM1(5)_T	0	0
ENSG00000204572.10	KRTAP5-10	-0.90132	7.01093e-07	2.4546e-06	0.764705882352941	0.897923875432526	NPM1(5)_T	0	0
ENSG00000215374.6	FAM66B	-0.90141	1.98853e-09	8.8991e-09	0.970588235294118	0.981833910034602	NPM1(5)_T	0	0
ENSG00000213104.3	NPM1P46	-0.90174	1.25408e-15	9.06e-15	0.970588235294118	0.997404844290657	NPM1(5)_T	0	0
ENSG00000253058.1	RNA5SP437	-0.90174	1.03631e-05	3.182e-05	0.779411764705882	0.899653979238754	NPM1(5)_T	0	0
ENSG00000134986.14	NREP	-0.9018	2.56213e-24	3.261e-23	1	1	NPM1(5)_T	0	0
ENSG00000215475.5	SIAH3	-0.90197	0.00278154	0.0060747	0.676470588235294	0.757785467128028	NPM1(5)_T	0	0
ENSG00000154118.13	JPH3	-0.90221	2.91517e-08	1.1732e-07	0.926470588235294	0.980103806228374	NPM1(5)_T	0	0
ENSG00000137266.15	SLC22A23	-0.90231	3.29221e-10	1.5705e-09	1	1	NPM1(5)_T	1	0
ENSG00000285943.1		-0.9024	1.37346e-18	1.212e-17	1	0.98961937716263	NPM1(5)_T	0	0
ENSG00000234693.1	RIPOR3-AS1	-0.90269	0.0114668	0.022393	0.25	0.495674740484429	NPM1(5)_T	0	0
ENSG00000242439.1		-0.9027	5.37851e-10	2.5264e-09	0.808823529411765	0.96280276816609	NPM1(5)_T	0	0
ENSG00000261094.2		-0.90286	1.61868e-24	2.0899e-23	1	1	NPM1(5)_T	0	0
ENSG00000224173.2	LINC02831	-0.9029	0.155326	0.23147	0.0294117647058824	0.171280276816609	NPM1(5)_T	0	0
ENSG00000253837.1	LOXL2-AS1	-0.90308	9.43234e-08	3.6123e-07	0.911764705882353	0.961937716262976	NPM1(5)_T	0	0
ENSG00000213339.9	QTRT1	-0.90311	8.49234e-42	3.0572e-40	1	1	NPM1(5)_T	0	0
ENSG00000279673.1		-0.90319	1.31543e-06	4.472e-06	0.926470588235294	0.943771626297578	NPM1(5)_T	0	0
ENSG00000250751.1		-0.90327	6.25573e-07	2.2022e-06	0.955882352941177	0.929930795847751	NPM1(5)_T	0	0
ENSG00000137309.20	HMGA1	-0.9033	1.45907e-22	1.6613e-21	1	1	NPM1(5)_T	0	1
ENSG00000233754.2		-0.90333	0.0165942	0.031398	0.161764705882353	0.32439446366782	NPM1(5)_T	0	0
ENSG00000286180.1		-0.90346	1.73885e-06	5.8382e-06	0.720588235294118	0.864186851211073	NPM1(5)_T	0	0
ENSG00000267644.1		-0.90355	0.00681905	0.013894	0.367647058823529	0.474913494809689	NPM1(5)_T	0	0
ENSG00000143631.11	FLG	-0.90357	0.000521043	0.0012764	0.911764705882353	0.843425605536332	NPM1(5)_T	0	0
ENSG00000271199.1		-0.90367	4.06951e-08	1.6145e-07	0.911764705882353	0.937716262975779	NPM1(5)_T	0	0
ENSG00000206685.1	RNU6-1189P	-0.90368	0.00493843	0.010324	0.235294117647059	0.439446366782007	NPM1(5)_T	0	0
ENSG00000151725.12	CENPU	-0.90379	4.94717e-20	4.7765e-19	1	1	NPM1(5)_T	0	0
ENSG00000108830.10	RND2	-0.90381	8.40205e-10	3.8793e-09	0.941176470588235	0.995674740484429	NPM1(5)_T	0	0
ENSG00000228718.2	LINC02521	-0.90384	0.000336184	0.00084665	0.470588235294118	0.706747404844291	NPM1(5)_T	0	0
ENSG00000286259.1		-0.90387	0.014281	0.027383	0.294117647058824	0.475778546712803	NPM1(5)_T	0	0
ENSG00000184378.3	ACTRT3	-0.90403	5.67153e-13	3.392e-12	1	0.991349480968858	NPM1(5)_T	0	0
ENSG00000223039.1	RN7SKP268	-0.9041	0.0383395	0.067007	0.0735294117647059	0.255190311418685	NPM1(5)_T	0	0
ENSG00000272995.1		-0.90421	0.00135589	0.0031237	0.382352941176471	0.55363321799308	NPM1(5)_T	0	0
ENSG00000067533.6	RRP15	-0.90423	1.33124e-53	9.7418e-52	1	1	NPM1(5)_T	0	0
ENSG00000286691.1		-0.90435	1.08636e-08	4.534e-08	0.897058823529412	0.966262975778547	NPM1(5)_T	0	0
ENSG00000233420.2		-0.90437	0.0732658	0.11955	0.191176470588235	0.252595155709343	NPM1(5)_T	0	0
ENSG00000250387.3	LINC02197	-0.90439	0.0689001	0.11318	0.147058823529412	0.282006920415225	NPM1(5)_T	0	0
ENSG00000287931.1		-0.90448	6.59842e-11	3.3518e-10	0.882352941176471	0.987889273356401	NPM1(5)_T	0	0
ENSG00000086848.15	ALG9	-0.9045	7.23486e-48	3.7225e-46	1	1	NPM1(5)_T	0	0
ENSG00000180172.7	RPS12P23	-0.90453	3.37062e-10	1.6075e-09	0.970588235294118	0.988754325259516	NPM1(5)_T	0	0
ENSG00000223547.10	ZNF844	-0.9048	8.89783e-18	7.453e-17	1	0.999134948096886	NPM1(5)_T	1	1
ENSG00000154447.15	SH3RF1	-0.9049	1.27014e-21	1.3609e-20	1	1	NPM1(5)_T	0	0
ENSG00000243905.3	RN7SL679P	-0.90504	0.143955	0.21663	0.117647058823529	0.177335640138408	NPM1(5)_T	0	0
ENSG00000184371.14	CSF1	-0.90505	5.96491e-06	1.8835e-05	1	1	NPM1(5)_T	1	0
ENSG00000254682.1		-0.90536	7.67447e-18	6.4561e-17	1	1	NPM1(5)_T	0	0
ENSG00000159915.12	ZNF233	-0.90542	2.19488e-14	1.4548e-13	1	0.993944636678201	NPM1(5)_T	0	1
ENSG00000163612.10	FAM86KP	-0.90547	1.63975e-06	5.5208e-06	0.676470588235294	0.883217993079585	NPM1(5)_T	0	0
ENSG00000104064.18	GABPB1	-0.90559	1.79967e-23	2.1736e-22	1	1	NPM1(5)_T	0	1
ENSG00000105072.9	C19orf44	-0.90565	8.42998e-26	1.1838e-24	1	1	NPM1(5)_T	0	0
ENSG00000166289.6	PLEKHF1	-0.90568	2.59969e-14	1.7132e-13	1	1	NPM1(5)_T	0	0
ENSG00000089123.16	TASP1	-0.90579	3.76667e-51	2.3821e-49	1	1	NPM1(5)_T	0	0
ENSG00000235217.6	TSPY26P	-0.90579	7.48928e-20	7.146e-19	1	1	NPM1(5)_T	0	0
ENSG00000260927.2		-0.90579	4.02833e-17	3.2232e-16	0.985294117647059	0.987024221453287	NPM1(5)_T	0	0
ENSG00000259878.1		-0.90584	0.121322	0.1868	0.0735294117647059	0.183391003460208	NPM1(5)_T	0	0
ENSG00000214237.11	MINDY4B	-0.90586	0.0406269	0.070558	0.308823529411765	0.327854671280277	NPM1(5)_T	0	0
ENSG00000278383.1		-0.90587	9.10738e-13	5.3743e-12	0.985294117647059	0.981833910034602	NPM1(5)_T	0	0
ENSG00000265337.1		-0.90614	0.160865	0.23859	0.176470588235294	0.257785467128028	NPM1(5)_T	0	0
ENSG00000171723.16	GPHN	-0.90616	4.5936e-10	2.1684e-09	1	1	NPM1(5)_T	0	0
ENSG00000259959.1		-0.90648	5.69891e-21	5.859e-20	1	0.997404844290657	NPM1(5)_T	0	0
ENSG00000159403.18	C1R	-0.90656	1.74095e-12	1.0027e-11	1	1	NPM1(5)_T	0	0
ENSG00000214381.6	LINC00488	-0.90657	0.101511	0.15979	0.0882352941176471	0.200692041522491	NPM1(5)_T	0	0
ENSG00000083845.9	RPS5	-0.90676	1.07193e-30	1.9854e-29	1	1	NPM1(5)_T	0	0
ENSG00000225731.1	PDE9A-AS1	-0.90685	0.0146902	0.028103	0.308823529411765	0.512975778546713	NPM1(5)_T	0	0
ENSG00000283313.1		-0.90716	0.000303158	0.00076902	0.529411764705882	0.669550173010381	NPM1(5)_T	0	0
ENSG00000180209.12	MYL11	-0.90724	1.31546e-18	1.1631e-17	1	1	NPM1(5)_T	0	0
ENSG00000123505.19	AMD1	-0.90726	2.5733e-38	7.5005e-37	1	1	NPM1(5)_T	0	0
ENSG00000234996.4	ACTG1P25	-0.90749	4.08935e-16	3.0617e-15	1	0.996539792387543	NPM1(5)_T	0	0
ENSG00000233921.2	RPS15AP40	-0.90761	6.19624e-05	0.00017244	0.705882352941177	0.827854671280277	NPM1(5)_T	0	0
ENSG00000252832.1	RNU6-1212P	-0.90786	0.0599609	0.099936	0.0147058823529412	0.215397923875433	NPM1(5)_T	0	0
ENSG00000255241.1		-0.90787	0.000913816	0.0021598	0.544117647058823	0.63840830449827	NPM1(5)_T	0	0
ENSG00000117586.11	TNFSF4	-0.90801	1.44921e-08	5.9809e-08	1	1	NPM1(5)_T	0	1
ENSG00000284709.1		-0.90822	0.000120495	0.00032294	0.647058823529412	0.772491349480969	NPM1(5)_T	0	0
ENSG00000213783.4	RPL35P4	-0.90824	0.0438152	0.075575	0.191176470588235	0.318339100346021	NPM1(5)_T	0	0
ENSG00000281641.3	SAMD12-AS1	-0.90846	0.0214249	0.039613	0.264705882352941	0.406574394463668	NPM1(5)_T	0	0
ENSG00000264999.1	MIR5089	-0.90862	0.00599252	0.012342	0.191176470588235	0.3719723183391	NPM1(5)_T	0	0
ENSG00000279360.1		-0.90867	0.00622653	0.012787	0.323529411764706	0.514705882352941	NPM1(5)_T	0	0
ENSG00000270781.1		-0.9087	1.45313e-06	4.9206e-06	0.970588235294118	0.996539792387543	NPM1(5)_T	0	0
ENSG00000156103.16	MMP16	-0.90871	0.0220744	0.040692	0.397058823529412	0.575259515570934	NPM1(5)_T	0	0
ENSG00000177106.16	EPS8L2	-0.90871	3.49841e-15	2.4498e-14	1	1	NPM1(5)_T	0	0
ENSG00000226801.2	OSTCP8	-0.90891	1.81568e-06	6.0766e-06	0.779411764705882	0.901384083044983	NPM1(5)_T	0	0
ENSG00000207759.1	MIR181A1	-0.90915	0.112948	0.17559	0.161764705882353	0.220588235294118	NPM1(5)_T	0	0
ENSG00000211802.3	TRAV22	-0.90934	3.52764e-05	0.00010137	0.823529411764706	0.865051903114187	NPM1(5)_T	0	0
ENSG00000244879.8	GABPB1-AS1	-0.90934	3.47455e-16	2.6141e-15	1	1	NPM1(5)_T	0	0
ENSG00000103599.20	IQCH	-0.90939	8.71672e-18	7.3068e-17	1	0.997404844290657	NPM1(5)_T	0	0
ENSG00000237730.1	RPS5P8	-0.90939	3.44938e-09	1.511e-08	0.941176470588235	0.967128027681661	NPM1(5)_T	0	0
ENSG00000234559.1	RPL22P7	-0.90947	0.00321631	0.0069509	0.132352941176471	0.456747404844291	NPM1(5)_T	0	0
ENSG00000135097.7	MSI1	-0.90952	0.0094726	0.018792	0.338235294117647	0.534602076124567	NPM1(5)_T	0	0
ENSG00000259315.1	ACTG1P17	-0.90969	1.88385e-19	1.7581e-18	0.985294117647059	0.995674740484429	NPM1(5)_T	0	0
ENSG00000232360.1		-0.9098	0.0279296	0.050373	0.0882352941176471	0.259515570934256	NPM1(5)_T	0	0
ENSG00000231053.1	TRAPPC2LP1	-0.90988	0.13154	0.2003	0.117647058823529	0.211072664359862	NPM1(5)_T	0	0
ENSG00000196096.3	SPAG16-DT	-0.91004	0.0114228	0.022316	0.161764705882353	0.379757785467128	NPM1(5)_T	0	0
ENSG00000225246.1	RPS2P1	-0.91028	2.29444e-07	8.4589e-07	0.794117647058823	0.95242214532872	NPM1(5)_T	0	0
ENSG00000143797.12	MBOAT2	-0.91034	4.38011e-08	1.7314e-07	1	1	NPM1(5)_T	0	0
ENSG00000286753.1		-0.91036	9.86179e-25	1.2954e-23	1	0.998269896193772	NPM1(5)_T	0	0
ENSG00000166886.13	NAB2	-0.91041	4.34526e-14	2.8174e-13	1	1	NPM1(5)_T	0	1
ENSG00000252562.1	RNU6-922P	-0.91048	0.00430122	0.0090891	0.411764705882353	0.527681660899654	NPM1(5)_T	0	0
ENSG00000274551.1		-0.91061	0.000622356	0.0015089	0.441176470588235	0.669550173010381	NPM1(5)_T	0	0
ENSG00000181666.18	ZNF875	-0.91097	3.5853e-46	1.6374e-44	1	1	NPM1(5)_T	0	1
ENSG00000237222.4	LINC01968	-0.91119	0.000112886	0.00030366	0.5	0.755190311418685	NPM1(5)_T	0	0
ENSG00000244441.1	RPL34P9	-0.91119	0.0110124	0.021576	0.147058823529412	0.360726643598616	NPM1(5)_T	0	0
ENSG00000286811.1		-0.9112	0.116261	0.18003	0.147058823529412	0.205017301038062	NPM1(5)_T	0	0
ENSG00000230452.1	LINC01381	-0.91131	0.0221225	0.04077	0.147058823529412	0.326124567474048	NPM1(5)_T	0	0
ENSG00000100068.13	LRP5L	-0.91132	1.3715e-19	1.2902e-18	1	1	NPM1(5)_T	0	0
ENSG00000274308.1		-0.91142	6.59127e-07	2.3156e-06	0.735294117647059	0.893598615916955	NPM1(5)_T	0	0
ENSG00000221866.9	PLXNA4	-0.91143	3.16991e-06	1.033e-05	1	1	NPM1(5)_T	1	1
ENSG00000223373.1		-0.91146	0.0383165	0.066977	0.0441176470588235	0.248269896193772	NPM1(5)_T	0	0
ENSG00000267013.6	LINC01929	-0.91149	0.0241262	0.044125	0.147058823529412	0.28719723183391	NPM1(5)_T	0	0
ENSG00000226995.9	LINC00658	-0.91152	0.000711925	0.0017109	0.485294117647059	0.661764705882353	NPM1(5)_T	0	0
ENSG00000177993.3	ZNRF3-AS1	-0.91165	0.00368664	0.0078832	0.382352941176471	0.549307958477509	NPM1(5)_T	0	0
ENSG00000236526.1	BTBD3-AS1	-0.91176	2.41815e-10	1.1675e-09	0.985294117647059	0.985294117647059	NPM1(5)_T	0	0
ENSG00000278626.1		-0.91193	0.019877	0.037006	0.161764705882353	0.33477508650519	NPM1(5)_T	0	0
ENSG00000287859.1		-0.91199	9.62254e-09	4.0395e-08	0.911764705882353	0.956747404844291	NPM1(5)_T	0	0
ENSG00000266654.1		-0.91227	4.18879e-08	1.6595e-07	0.926470588235294	0.929065743944637	NPM1(5)_T	0	0
ENSG00000264187.1		-0.91235	1.93325e-11	1.0292e-10	0.926470588235294	0.966262975778547	NPM1(5)_T	0	0
ENSG00000199594.1	RNU6-1301P	-0.91246	0.000111726	0.00030079	0.544117647058823	0.724913494809689	NPM1(5)_T	0	0
ENSG00000121753.12	ADGRB2	-0.91247	6.21484e-08	2.4224e-07	0.985294117647059	0.990484429065744	NPM1(5)_T	0	0
ENSG00000206712.1	RNU6-26P	-0.91264	0.00157088	0.0035806	0.5	0.607266435986159	NPM1(5)_T	0	0
ENSG00000207609.3	MIR491	-0.91266	0.00040628	0.0010126	0.470588235294118	0.697231833910035	NPM1(5)_T	0	0
ENSG00000232466.1	H3P31	-0.91274	5.75602e-06	1.8204e-05	0.705882352941177	0.872837370242215	NPM1(5)_T	0	0
ENSG00000235861.1		-0.91282	0.00169906	0.0038448	0.382352941176471	0.550173010380623	NPM1(5)_T	0	0
ENSG00000279425.1		-0.91286	5.43505e-13	3.2558e-12	1	0.994809688581315	NPM1(5)_T	0	0
ENSG00000158014.15	SLC30A2	-0.91289	0.00157618	0.0035914	0.5	0.769896193771626	NPM1(5)_T	0	0
ENSG00000257346.1		-0.91289	0.00979323	0.019362	0.294117647058824	0.460207612456747	NPM1(5)_T	0	0
ENSG00000227939.1	RPL3P2	-0.91309	2.60834e-17	2.1124e-16	1	1	NPM1(5)_T	0	0
ENSG00000224439.2	RPSAP10	-0.91313	0.00543941	0.011287	0.235294117647059	0.450692041522491	NPM1(5)_T	0	0
ENSG00000211728.2	TRBV5-6	-0.9133	2.71292e-07	9.928e-07	0.867647058823529	0.957612456747405	NPM1(5)_T	0	0
ENSG00000285840.2		-0.91341	0.000454394	0.0011235	0.470588235294118	0.718858131487889	NPM1(5)_T	0	0
ENSG00000227218.7		-0.91348	9.45974e-07	3.2664e-06	0.897058823529412	0.985294117647059	NPM1(5)_T	0	0
ENSG00000267221.3	C17orf113	-0.91349	2.20176e-21	2.3262e-20	1	1	NPM1(5)_T	0	0
ENSG00000279601.1		-0.91361	3.00751e-11	1.5779e-10	0.985294117647059	0.987024221453287	NPM1(5)_T	0	0
ENSG00000230882.1		-0.91364	0.00168587	0.0038172	0.779411764705882	0.903114186851211	NPM1(5)_T	0	0
ENSG00000118557.16	PMFBP1	-0.9137	4.3503e-23	5.1173e-22	1	0.998269896193772	NPM1(5)_T	0	0
ENSG00000233184.7	DPH5-DT	-0.91387	8.85934e-22	9.6122e-21	1	0.999134948096886	NPM1(5)_T	0	0
ENSG00000270482.1		-0.91389	5.51077e-10	2.5858e-09	0.808823529411765	0.94636678200692	NPM1(5)_T	0	0
ENSG00000286517.1		-0.91389	0.0312359	0.055684	0.147058823529412	0.285467128027682	NPM1(5)_T	0	0
ENSG00000234043.3	NUDT9P1	-0.91408	1.451e-05	4.3715e-05	0.867647058823529	0.830449826989619	NPM1(5)_T	0	0
ENSG00000221882.3	OR3A2	-0.91411	0.0241761	0.044211	0.514705882352941	0.613321799307958	NPM1(5)_T	0	0
ENSG00000106477.20	CEP41	-0.91424	2.45868e-22	2.7642e-21	1	1	NPM1(5)_T	0	0
ENSG00000200455.1	RNU6-1112P	-0.91432	0.00777649	0.015663	0.338235294117647	0.461937716262976	NPM1(5)_T	0	0
ENSG00000130844.19	ZNF331	-0.91441	1.51108e-12	8.762e-12	1	1	NPM1(5)_T	0	1
ENSG00000136492.9	BRIP1	-0.91447	4.16495e-16	3.1162e-15	1	1	NPM1(5)_T	0	0
ENSG00000121988.18	ZRANB3	-0.91453	5.00211e-55	4.0371e-53	1	1	NPM1(5)_T	0	0
ENSG00000185267.10	CDNF	-0.91455	1.45892e-20	1.4623e-19	1	0.999134948096886	NPM1(5)_T	0	0
ENSG00000213261.3	EEF1B2P6	-0.91459	6.09927e-20	5.8496e-19	1	1	NPM1(5)_T	0	0
ENSG00000087299.12	L2HGDH	-0.91473	8.71427e-34	1.9609e-32	1	1	NPM1(5)_T	0	0
ENSG00000227172.2	YAE1-DT	-0.91493	0.00207479	0.0046266	0.25	0.449826989619377	NPM1(5)_T	0	0
ENSG00000261599.6	HERC2P8	-0.91495	0.00386168	0.0082256	0.514705882352941	0.630622837370242	NPM1(5)_T	0	0
ENSG00000250075.7		-0.91505	4.82291e-12	2.6855e-11	0.985294117647059	0.988754325259516	NPM1(5)_T	0	0
ENSG00000149554.13	CHEK1	-0.91509	4.47092e-21	4.6233e-20	1	1	NPM1(5)_T	0	0
ENSG00000227430.1	H3P9	-0.91538	0.000103207	0.00027915	0.794117647058823	0.783737024221453	NPM1(5)_T	0	0
ENSG00000243485.5	MIR1302-2HG	-0.91542	0.00368442	0.0078796	0.382352941176471	0.532006920415225	NPM1(5)_T	0	0
ENSG00000259015.1		-0.91542	5.38401e-19	4.884e-18	1	0.994809688581315	NPM1(5)_T	0	0
ENSG00000286867.1		-0.91558	0.00902092	0.017968	0.191176470588235	0.348615916955017	NPM1(5)_T	0	0
ENSG00000286201.1		-0.91561	0.037805	0.066174	0.235294117647059	0.322664359861592	NPM1(5)_T	0	0
ENSG00000280397.1		-0.91562	0.049179	0.083742	0.191176470588235	0.265570934256055	NPM1(5)_T	0	0
ENSG00000118513.19	MYB	-0.91579	3.65969e-22	4.0694e-21	1	1	NPM1(5)_T	0	1
ENSG00000277142.1	LINC00235	-0.91588	2.06827e-13	1.2769e-12	1	0.993944636678201	NPM1(5)_T	0	0
ENSG00000216775.3		-0.91592	3.87955e-08	1.5428e-07	0.985294117647059	0.987889273356401	NPM1(5)_T	0	0
ENSG00000262492.1		-0.91598	2.86016e-06	9.3637e-06	0.75	0.885813148788927	NPM1(5)_T	0	0
ENSG00000270388.1	MTCO3P22	-0.91609	0.00137191	0.0031568	0.808823529411765	0.863321799307958	NPM1(5)_T	0	0
ENSG00000280420.1		-0.9161	1.78739e-07	6.6654e-07	0.720588235294118	0.856401384083045	NPM1(5)_T	0	0
ENSG00000280425.2		-0.91625	5.71518e-05	0.00015981	0.705882352941177	0.825259515570934	NPM1(5)_T	0	0
ENSG00000125531.7	FNDC11	-0.91627	3.8345e-09	1.6728e-08	1	0.992214532871972	NPM1(5)_T	0	0
ENSG00000156170.13	NDUFAF6	-0.91643	2.45883e-62	3.3015e-60	1	1	NPM1(5)_T	0	0
ENSG00000221216.1	RNU6ATAC27P	-0.91643	6.01451e-05	0.00016768	0.75	0.804498269896194	NPM1(5)_T	0	0
ENSG00000250148.1	KRT8P31	-0.91646	0.0170476	0.032185	0.279411764705882	0.402249134948097	NPM1(5)_T	0	0
ENSG00000007402.12	CACNA2D2	-0.91657	9.11429e-09	3.8365e-08	1	0.999134948096886	NPM1(5)_T	1	0
ENSG00000207181.1	SNORA14B	-0.91671	3.89429e-12	2.1817e-11	0.955882352941177	0.992214532871972	NPM1(5)_T	0	0
ENSG00000196465.10	MYL6B	-0.91707	1.10749e-37	3.1144e-36	1	1	NPM1(5)_T	1	0
ENSG00000271234.1		-0.91708	0.0093546	0.018579	0.0588235294117647	0.293252595155709	NPM1(5)_T	0	0
ENSG00000239323.1		-0.91716	0.000672723	0.0016224	0.455882352941176	0.670415224913495	NPM1(5)_T	0	0
ENSG00000248578.1	NPM1P21	-0.91728	2.46088e-14	1.6248e-13	0.941176470588235	0.987889273356401	NPM1(5)_T	0	0
ENSG00000223546.7	LINC00630	-0.91731	2.24507e-27	3.4283e-26	1	1	NPM1(5)_T	0	0
ENSG00000278627.1		-0.91747	1.46434e-14	9.7926e-14	0.985294117647059	0.97923875432526	NPM1(5)_T	0	0
ENSG00000288064.1		-0.91757	4.56068e-05	0.00012913	0.764705882352941	0.910034602076125	NPM1(5)_T	0	0
ENSG00000185920.16	PTCH1	-0.9176	3.37492e-05	9.716e-05	1	0.998269896193772	NPM1(5)_T	1	1
ENSG00000102221.14	JADE3	-0.91771	2.18097e-29	3.7694e-28	1	1	NPM1(5)_T	0	0
ENSG00000226676.1	LINC02679	-0.918	0.000520193	0.0012745	0.455882352941176	0.660034602076125	NPM1(5)_T	0	0
ENSG00000120729.10	MYOT	-0.91807	1.15777e-07	4.3944e-07	0.926470588235294	0.932525951557093	NPM1(5)_T	0	0
ENSG00000165661.17	QSOX2	-0.91808	4.7088e-48	2.4453e-46	1	1	NPM1(5)_T	1	0
ENSG00000081177.18	EXD2	-0.91812	8.96726e-31	1.6706e-29	1	1	NPM1(5)_T	0	0
ENSG00000259986.1		-0.91816	0.000211451	0.00054904	0.647058823529412	0.859861591695502	NPM1(5)_T	0	0
ENSG00000084710.14	EFR3B	-0.91817	6.28809e-06	1.98e-05	1	0.995674740484429	NPM1(5)_T	0	0
ENSG00000138134.12	STAMBPL1	-0.91818	3.69554e-24	4.6532e-23	1	1	NPM1(5)_T	0	0
ENSG00000229380.1	PRKAR1B-AS2	-0.91831	0.00258187	0.0056651	0.5	0.616782006920415	NPM1(5)_T	0	0
ENSG00000287810.1		-0.91852	0.00694089	0.01412	0.102941176470588	0.36159169550173	NPM1(5)_T	0	0
ENSG00000008311.15	AASS	-0.91858	0.000112168	0.00030188	1	0.990484429065744	NPM1(5)_T	0	0
ENSG00000211721.2	TRBV6-5	-0.91864	6.44168e-06	2.0265e-05	1	0.98356401384083	NPM1(5)_T	0	0
ENSG00000272148.1		-0.91866	4.9642e-18	4.2302e-17	1	0.98961937716263	NPM1(5)_T	0	0
ENSG00000253579.1	SUMO2P16	-0.91867	0.00429688	0.0090812	0.367647058823529	0.506920415224913	NPM1(5)_T	0	0
ENSG00000220154.2		-0.91872	0.00779015	0.015689	0.279411764705882	0.431660899653979	NPM1(5)_T	0	0
ENSG00000225118.1		-0.91906	0.00102402	0.0024017	0.514705882352941	0.6219723183391	NPM1(5)_T	0	0
ENSG00000049323.16	LTBP1	-0.91909	3.38504e-05	9.7426e-05	1	1	NPM1(5)_T	1	0
ENSG00000110799.14	VWF	-0.91938	3.17032e-06	1.033e-05	1	0.999134948096886	NPM1(5)_T	1	0
ENSG00000133958.13	UNC79	-0.9195	1.75922e-06	5.9026e-06	1	0.998269896193772	NPM1(5)_T	0	0
ENSG00000227421.2	LINC01724	-0.91954	0.171316	0.25196	0.117647058823529	0.189446366782007	NPM1(5)_T	0	0
ENSG00000255176.1		-0.91956	0.00272226	0.0059534	0.367647058823529	0.633217993079585	NPM1(5)_T	0	0
ENSG00000279825.1		-0.91962	1.209e-12	7.0598e-12	0.985294117647059	0.992214532871972	NPM1(5)_T	0	0
ENSG00000217379.2	RPL21P61	-0.91966	0.0015113	0.003455	0.470588235294118	0.664359861591695	NPM1(5)_T	0	0
ENSG00000240766.1	PLCXD2-AS1	-0.91972	0.000290702	0.00073948	0.529411764705882	0.707612456747405	NPM1(5)_T	0	0
ENSG00000178921.14	PFAS	-0.91988	1.19577e-38	3.5596e-37	1	1	NPM1(5)_T	0	0
ENSG00000149179.14	CSTPP1	-0.91993	2.01143e-61	2.5477e-59	1	1	NPM1(5)_T	0	0
ENSG00000275764.1		-0.91995	2.27377e-33	4.9983e-32	1	1	NPM1(5)_T	0	0
ENSG00000233497.4	HNRNPA1P60	-0.92	0.00123689	0.0028656	0.426470588235294	0.608131487889273	NPM1(5)_T	0	0
ENSG00000181035.14	SLC25A42	-0.92021	1.52981e-28	2.5101e-27	1	1	NPM1(5)_T	0	0
ENSG00000180938.6	ZNF572	-0.92031	8.9656e-14	5.6805e-13	1	0.987024221453287	NPM1(5)_T	0	1
ENSG00000205642.10	VCX3B	-0.92039	0.0244906	0.044724	0.147058823529412	0.329584775086505	NPM1(5)_T	0	0
ENSG00000232472.1	EEF1B2P3	-0.92046	5.66653e-25	7.5585e-24	1	1	NPM1(5)_T	0	0
ENSG00000196296.14	ATP2A1	-0.92052	8.68897e-24	1.0705e-22	1	1	NPM1(5)_T	0	0
ENSG00000189283.10	FHIT	-0.92066	1.88906e-17	1.5441e-16	1	1	NPM1(5)_T	0	0
ENSG00000064115.11	TM7SF3	-0.92078	2.2717e-32	4.6529e-31	1	1	NPM1(5)_T	0	0
ENSG00000233295.3	FAM90A20P	-0.92085	0.000863506	0.0020481	0.529411764705882	0.640138408304498	NPM1(5)_T	0	0
ENSG00000180530.11	NRIP1	-0.92088	5.01266e-13	3.0141e-12	1	1	NPM1(5)_T	0	1
ENSG00000286055.1		-0.92107	0.00189209	0.0042487	0.470588235294118	0.726643598615917	NPM1(5)_T	0	0
ENSG00000252283.1		-0.9214	0.00557014	0.011538	0.279411764705882	0.429065743944637	NPM1(5)_T	0	0
ENSG00000213412.3	HNRNPA1P33	-0.92145	3.18569e-08	1.2783e-07	0.808823529411765	0.928200692041522	NPM1(5)_T	0	0
ENSG00000240996.1		-0.92146	7.627e-06	2.3794e-05	0.764705882352941	0.836505190311419	NPM1(5)_T	0	0
ENSG00000256557.1		-0.92152	0.0211781	0.039197	0.338235294117647	0.449826989619377	NPM1(5)_T	0	0
ENSG00000226349.1		-0.92191	0.00735386	0.014883	0.235294117647059	0.408304498269896	NPM1(5)_T	0	0
ENSG00000274403.1		-0.92194	6.83323e-16	5.021e-15	1	0.993079584775087	NPM1(5)_T	0	0
ENSG00000236667.1	RPL27AP3	-0.92202	0.028887	0.051932	0.0882352941176471	0.319204152249135	NPM1(5)_T	0	0
ENSG00000273451.1		-0.92204	2.09636e-06	6.9741e-06	0.764705882352941	0.883217993079585	NPM1(5)_T	0	0
ENSG00000167654.18	ATCAY	-0.92209	0.000251686	0.00064697	0.529411764705882	0.781141868512111	NPM1(5)_T	0	0
ENSG00000248100.2		-0.92227	0.000394171	0.00098382	0.632352941176471	0.731833910034602	NPM1(5)_T	0	0
ENSG00000165512.5	ZNF22	-0.92233	4.29014e-50	2.524e-48	1	1	NPM1(5)_T	0	1
ENSG00000188365.3		-0.92234	7.44445e-11	3.7662e-10	1	0.985294117647059	NPM1(5)_T	0	0
ENSG00000261889.1		-0.92236	8.17089e-10	3.7777e-09	0.970588235294118	0.977508650519031	NPM1(5)_T	0	0
ENSG00000234917.2		-0.92245	1.8097e-13	1.1209e-12	0.882352941176471	0.974048442906574	NPM1(5)_T	0	0
ENSG00000271329.1		-0.9226	0.00661603	0.013512	0.279411764705882	0.461072664359862	NPM1(5)_T	0	0
ENSG00000241042.1		-0.92268	0.0141465	0.02715	0.117647058823529	0.308823529411765	NPM1(5)_T	0	0
ENSG00000205054.8	LINC01121	-0.92269	0.0255537	0.046472	0.220588235294118	0.327854671280277	NPM1(5)_T	0	0
ENSG00000254812.1		-0.92269	5.18793e-11	2.6607e-10	0.955882352941177	0.969723183391003	NPM1(5)_T	0	0
ENSG00000281780.1		-0.92275	0.000668041	0.0016118	0.558823529411765	0.618512110726644	NPM1(5)_T	0	0
ENSG00000213296.4		-0.92309	3.12118e-05	9.018e-05	0.705882352941177	0.837370242214533	NPM1(5)_T	0	0
ENSG00000205716.4	FAM183DP	-0.9232	0.0143256	0.027462	0.367647058823529	0.532871972318339	NPM1(5)_T	0	0
ENSG00000247796.3	MOCS2-DT	-0.92337	2.50305e-08	1.0128e-07	0.985294117647059	0.972318339100346	NPM1(5)_T	0	0
ENSG00000207595.1	MIR181A2	-0.9235	0.00966324	0.019126	0.308823529411765	0.427335640138408	NPM1(5)_T	0	0
ENSG00000286771.1		-0.92352	1.48799e-06	5.0335e-06	0.897058823529412	0.938581314878893	NPM1(5)_T	0	0
ENSG00000182600.9	SNORC	-0.92361	1.37319e-11	7.3858e-11	1	1	NPM1(5)_T	0	0
ENSG00000257359.1		-0.92387	0.000827182	0.0019674	0.602941176470588	0.710207612456747	NPM1(5)_T	0	0
ENSG00000116793.16	PHTF1	-0.92435	2.91464e-28	4.7064e-27	1	1	NPM1(5)_T	0	1
ENSG00000287386.1		-0.92449	1.83386e-05	5.4551e-05	0.779411764705882	0.793252595155709	NPM1(5)_T	0	0
ENSG00000279103.1		-0.9245	1.46127e-10	7.2035e-10	0.970588235294118	0.986159169550173	NPM1(5)_T	0	0
ENSG00000224079.1		-0.92471	7.52461e-05	0.00020693	0.588235294117647	0.76643598615917	NPM1(5)_T	0	0
ENSG00000215184.2	RPS12P16	-0.92476	0.119365	0.18416	0.0735294117647059	0.218858131487889	NPM1(5)_T	0	0
ENSG00000229985.2		-0.92483	0.000339569	0.0008546	0.602941176470588	0.742214532871972	NPM1(5)_T	0	0
ENSG00000185272.14	RBM11	-0.92485	4.09571e-06	1.3183e-05	0.955882352941177	0.944636678200692	NPM1(5)_T	0	0
ENSG00000232612.1	RPL31P35	-0.92485	0.00615772	0.012659	0.411764705882353	0.568339100346021	NPM1(5)_T	0	0
ENSG00000225725.4	FAM66E	-0.92486	0.00279164	0.0060947	0.294117647058824	0.480968858131488	NPM1(5)_T	0	0
ENSG00000269356.1		-0.92499	0.0661263	0.10904	0.0147058823529412	0.205882352941176	NPM1(5)_T	0	0
ENSG00000198315.11	ZKSCAN8	-0.92509	8.86961e-33	1.8715e-31	1	1	NPM1(5)_T	0	1
ENSG00000229970.3		-0.92513	0.00326292	0.0070408	0.308823529411765	0.530276816608997	NPM1(5)_T	0	0
ENSG00000188807.13	TMEM201	-0.92515	1.07665e-45	4.8188e-44	1	1	NPM1(5)_T	0	0
ENSG00000273723.1	SUGT1-DT	-0.92516	8.10543e-25	1.07e-23	1	0.999134948096886	NPM1(5)_T	0	0
ENSG00000250847.1		-0.92518	0.113677	0.17652	0.0882352941176471	0.20242214532872	NPM1(5)_T	0	0
ENSG00000130612.16	CYP2G1P	-0.92556	3.27163e-07	1.1883e-06	0.794117647058823	0.913494809688581	NPM1(5)_T	0	0
ENSG00000176225.15	RTTN	-0.92568	1.8821e-42	7.0069e-41	1	1	NPM1(5)_T	0	0
ENSG00000243730.2	RPL29P3	-0.92602	0.000578352	0.0014088	0.602941176470588	0.720588235294118	NPM1(5)_T	0	0
ENSG00000276281.1	RN7SL126P	-0.92634	0.0960948	0.15217	0.205882352941176	0.240484429065744	NPM1(5)_T	0	0
ENSG00000269980.1		-0.92637	5.9985e-10	2.8064e-09	0.926470588235294	0.943771626297578	NPM1(5)_T	0	0
ENSG00000227893.1	LINC00352	-0.92641	0.0536103	0.090491	0.0294117647058824	0.225778546712803	NPM1(5)_T	0	0
ENSG00000197993.9	KEL	-0.92655	4.97241e-05	0.00014005	1	1	NPM1(5)_T	0	0
ENSG00000287475.1		-0.92659	1.66782e-05	4.9834e-05	0.691176470588235	0.844290657439446	NPM1(5)_T	0	0
ENSG00000225121.2	EEF1B2P5	-0.92664	0.0906782	0.14446	0.147058823529412	0.218858131487889	NPM1(5)_T	0	0
ENSG00000165272.16	AQP3	-0.92675	3.67251e-11	1.9111e-10	1	1	NPM1(5)_T	0	0
ENSG00000234019.1		-0.92679	0.00123556	0.0028627	0.426470588235294	0.591695501730104	NPM1(5)_T	0	0
ENSG00000250114.1		-0.92682	0.098422	0.15542	0.0735294117647059	0.194636678200692	NPM1(5)_T	0	0
ENSG00000170262.13	MRAP	-0.92685	1.57878e-05	4.7335e-05	0.705882352941177	0.818339100346021	NPM1(5)_T	0	0
ENSG00000238723.1		-0.92739	0.00385519	0.0082129	0.367647058823529	0.52681660899654	NPM1(5)_T	0	0
ENSG00000181163.14	NPM1	-0.9274	1.13559e-48	6.147e-47	1	1	NPM1(5)_T	0	1
ENSG00000214541.3	RPS4XP3	-0.92748	2.10648e-11	1.1182e-10	1	0.999134948096886	NPM1(5)_T	0	0
ENSG00000127399.15	LRRC61	-0.92752	5.63527e-11	2.8819e-10	1	0.998269896193772	NPM1(5)_T	0	0
ENSG00000188992.11	LIPI	-0.92757	0.000408598	0.0010179	0.455882352941176	0.70242214532872	NPM1(5)_T	0	0
ENSG00000231108.2	PRELID3BP11	-0.92764	0.00963628	0.019077	0.294117647058824	0.435121107266436	NPM1(5)_T	0	0
ENSG00000253981.5	ALG1L13P	-0.9277	2.95983e-18	2.5573e-17	1	0.990484429065744	NPM1(5)_T	0	0
ENSG00000225790.2		-0.92778	0.0211448	0.039142	0.294117647058824	0.397923875432526	NPM1(5)_T	0	0
ENSG00000047230.15	CTPS2	-0.92784	6.65505e-48	3.4321e-46	1	1	NPM1(5)_T	0	0
ENSG00000242042.1	LINC01743	-0.92786	0.00666564	0.013609	0.102941176470588	0.384083044982699	NPM1(5)_T	0	0
ENSG00000270773.1	MARK2P19	-0.92796	0.00167058	0.0037855	0.426470588235294	0.628892733564014	NPM1(5)_T	0	0
ENSG00000184117.12	NIPSNAP1	-0.92801	1.88489e-37	5.2055e-36	1	1	NPM1(5)_T	0	0
ENSG00000124232.11	RBPJL	-0.92818	0.00396934	0.0084388	0.455882352941176	0.592560553633218	NPM1(5)_T	0	1
ENSG00000159905.15	ZNF221	-0.92818	1.15211e-12	6.739e-12	1	0.995674740484429	NPM1(5)_T	0	1
ENSG00000262120.1		-0.92819	0.178072	0.26051	0.0735294117647059	0.180795847750865	NPM1(5)_T	0	0
ENSG00000285584.2		-0.92819	0.0460743	0.079039	0.0735294117647059	0.246539792387543	NPM1(5)_T	0	0
ENSG00000212517.1		-0.92849	0.00169015	0.0038261	0.264705882352941	0.55363321799308	NPM1(5)_T	0	0
ENSG00000188191.15	PRKAR1B	-0.9285	2.51029e-22	2.8215e-21	1	1	NPM1(5)_T	0	0
ENSG00000235100.4		-0.92862	1.40152e-08	5.7916e-08	0.897058823529412	0.93598615916955	NPM1(5)_T	0	0
ENSG00000215218.4	UBE2QL1	-0.92866	0.00163489	0.0037108	0.661764705882353	0.761245674740484	NPM1(5)_T	0	0
ENSG00000233515.2	LINC01518	-0.92871	0.00945516	0.018762	0.323529411764706	0.395328719723183	NPM1(5)_T	0	0
ENSG00000006704.11	GTF2IRD1	-0.92872	1.10864e-06	3.8008e-06	0.955882352941177	0.997404844290657	NPM1(5)_T	0	1
ENSG00000254064.1	PIWIL2-DT	-0.92881	5.82755e-12	3.2188e-11	1	0.971453287197232	NPM1(5)_T	0	0
ENSG00000240270.1	RPL12P37	-0.92887	2.39014e-05	7.0045e-05	0.691176470588235	0.846020761245675	NPM1(5)_T	0	0
ENSG00000236780.7	LINC01829	-0.92908	1.14995e-14	7.754e-14	0.985294117647059	0.987889273356401	NPM1(5)_T	0	0
ENSG00000146021.15	KLHL3	-0.92914	6.54483e-15	4.4896e-14	1	0.999134948096886	NPM1(5)_T	0	0
ENSG00000005206.17	SPPL2B	-0.92918	7.7305e-45	3.2887e-43	1	1	NPM1(5)_T	1	0
ENSG00000161609.10	KASH5	-0.92926	0.000778124	0.0018585	0.75	0.794117647058823	NPM1(5)_T	0	0
ENSG00000176055.10	MBLAC2	-0.92928	6.36369e-30	1.1282e-28	1	1	NPM1(5)_T	0	0
ENSG00000237285.1	HNRNPA1P2	-0.92931	3.57483e-07	1.2927e-06	0.808823529411765	0.905709342560554	NPM1(5)_T	0	0
ENSG00000273344.1	PAXIP1-DT	-0.92958	3.29167e-37	8.9633e-36	1	1	NPM1(5)_T	0	0
ENSG00000235988.1		-0.92966	9.83067e-05	0.00026667	0.676470588235294	0.724048442906574	NPM1(5)_T	0	0
ENSG00000157617.17	C2CD2	-0.9298	1.09195e-24	1.4284e-23	1	1	NPM1(5)_T	0	0
ENSG00000136891.14	TEX10	-0.92984	2.07707e-67	4.146e-65	1	1	NPM1(5)_T	0	0
ENSG00000258672.1		-0.92993	0.0441417	0.07608	0.132352941176471	0.279411764705882	NPM1(5)_T	0	0
ENSG00000236197.4	PPP1R9A-AS1	-0.92994	0.0473286	0.080924	0.191176470588235	0.267301038062284	NPM1(5)_T	0	0
ENSG00000284691.1		-0.92998	2.39267e-24	3.0514e-23	1	1	NPM1(5)_T	0	0
ENSG00000250635.1	CXXC5-AS1	-0.93005	2.55855e-10	1.2326e-09	0.911764705882353	0.976643598615917	NPM1(5)_T	0	0
ENSG00000258673.1	LINC01397	-0.93005	0.0153454	0.02925	0.25	0.432525951557093	NPM1(5)_T	0	0
ENSG00000164070.12	HSPA4L	-0.9301	8.07425e-06	2.5105e-05	0.985294117647059	0.985294117647059	NPM1(5)_T	0	0
ENSG00000287943.1		-0.93026	0.00600201	0.01236	0.176470588235294	0.36159169550173	NPM1(5)_T	0	0
ENSG00000165804.16	ZNF219	-0.93053	1.44852e-20	1.4525e-19	1	1	NPM1(5)_T	0	1
ENSG00000229979.1	HMGN2P48	-0.93055	4.62001e-06	1.4796e-05	0.867647058823529	0.85121107266436	NPM1(5)_T	0	0
ENSG00000263952.5		-0.93057	0.0241189	0.044117	0.161764705882353	0.319204152249135	NPM1(5)_T	0	0
ENSG00000255158.1		-0.93073	2.81514e-13	1.7247e-12	0.985294117647059	0.990484429065744	NPM1(5)_T	0	0
ENSG00000123094.15	RASSF8	-0.93081	3.47931e-07	1.2597e-06	1	0.995674740484429	NPM1(5)_T	0	0
ENSG00000279266.1		-0.93085	0.0347624	0.061326	0.161764705882353	0.288062283737024	NPM1(5)_T	0	0
ENSG00000266538.1		-0.93086	6.36275e-09	2.7175e-08	0.985294117647059	0.977508650519031	NPM1(5)_T	0	0
ENSG00000135966.13	TGFBRAP1	-0.93093	1.12301e-44	4.7192e-43	1	1	NPM1(5)_T	0	0
ENSG00000267224.1		-0.93099	0.00676752	0.013799	0.147058823529412	0.366782006920415	NPM1(5)_T	0	0
ENSG00000287649.1		-0.93144	0.0521891	0.088316	0.235294117647059	0.402249134948097	NPM1(5)_T	0	0
ENSG00000269037.1	LINC01838	-0.93162	0.0333631	0.059111	0.0441176470588235	0.244809688581315	NPM1(5)_T	0	0
ENSG00000197961.12	ZNF121	-0.93165	3.32274e-40	1.0813e-38	1	1	NPM1(5)_T	0	1
ENSG00000225051.5	HMGB3P22	-0.93182	2.38158e-15	1.6873e-14	0.985294117647059	0.994809688581315	NPM1(5)_T	0	0
ENSG00000174611.12	KY	-0.93184	2.40537e-07	8.8474e-07	0.985294117647059	0.984429065743945	NPM1(5)_T	0	0
ENSG00000280502.1		-0.93205	8.55635e-09	3.611e-08	0.970588235294118	0.941176470588235	NPM1(5)_T	0	0
ENSG00000222679.1	RNU6-1267P	-0.93211	1.15784e-05	3.5313e-05	0.573529411764706	0.808823529411765	NPM1(5)_T	0	0
ENSG00000277718.1	LINC02255	-0.93214	0.0310322	0.055354	0.0735294117647059	0.263840830449827	NPM1(5)_T	0	0
ENSG00000285849.1		-0.93219	2.96516e-11	1.5566e-10	0.955882352941177	0.987024221453287	NPM1(5)_T	0	0
ENSG00000221886.4	FAM200C	-0.93226	1.88104e-11	1.0024e-10	1	0.98961937716263	NPM1(5)_T	0	1
ENSG00000228541.1		-0.93228	5.01093e-06	1.5975e-05	0.75	0.877162629757785	NPM1(5)_T	0	0
ENSG00000079257.8	LXN	-0.93229	2.12936e-19	1.979e-18	1	1	NPM1(5)_T	0	0
ENSG00000229983.1		-0.93257	6.87687e-05	0.00019017	0.573529411764706	0.76038062283737	NPM1(5)_T	0	0
ENSG00000176371.14	ZSCAN2	-0.93262	1.19415e-38	3.5572e-37	1	1	NPM1(5)_T	0	1
ENSG00000272414.6	FAM47E-STBD1	-0.93265	0.00866062	0.017306	0.235294117647059	0.406574394463668	NPM1(5)_T	0	0
ENSG00000277695.1		-0.93265	0.00111143	0.0025935	0.426470588235294	0.697231833910035	NPM1(5)_T	0	0
ENSG00000172037.14	LAMB2	-0.93284	0.000136645	0.00036367	0.985294117647059	0.999134948096886	NPM1(5)_T	1	0
ENSG00000099957.16	P2RX6	-0.93303	1.41531e-08	5.8458e-08	0.985294117647059	0.98356401384083	NPM1(5)_T	0	0
ENSG00000273963.1	ENPP7P14	-0.93306	0.000583568	0.0014209	0.411764705882353	0.632352941176471	NPM1(5)_T	0	0
ENSG00000187243.16	MAGED4B	-0.93321	0.00928752	0.018458	0.235294117647059	0.385813148788927	NPM1(5)_T	0	0
ENSG00000154027.19	AK5	-0.93344	0.000107686	0.00029037	1	0.998269896193772	NPM1(5)_T	0	0
ENSG00000064195.7	DLX3	-0.93348	0.00591736	0.012196	0.470588235294118	0.653114186851211	NPM1(5)_T	0	1
ENSG00000273957.1		-0.93356	0.0462447	0.079307	0.176470588235294	0.286332179930796	NPM1(5)_T	0	0
ENSG00000231724.1		-0.93365	0.00587856	0.012123	0.264705882352941	0.418685121107266	NPM1(5)_T	0	0
ENSG00000182704.8	TSKU	-0.93383	0.000280092	0.00071387	0.720588235294118	0.932525951557093	NPM1(5)_T	0	0
ENSG00000236015.1		-0.93396	1.28056e-13	8.0213e-13	1	0.984429065743945	NPM1(5)_T	0	0
ENSG00000200999.1		-0.934	0.00252395	0.0055469	0.397058823529412	0.519031141868512	NPM1(5)_T	0	0
ENSG00000128059.8	PPAT	-0.93407	5.36715e-41	1.8305e-39	1	1	NPM1(5)_T	0	0
ENSG00000229534.1	HNRNPA1P53	-0.93416	5.67966e-12	3.1414e-11	0.926470588235294	0.97923875432526	NPM1(5)_T	0	0
ENSG00000163631.17	ALB	-0.9342	5.21485e-05	0.00014639	0.661764705882353	0.841695501730104	NPM1(5)_T	0	0
ENSG00000212565.1		-0.93428	0.00998045	0.019711	0.117647058823529	0.318339100346021	NPM1(5)_T	0	0
ENSG00000164056.11	SPRY1	-0.93459	9.29795e-07	3.2125e-06	1	1	NPM1(5)_T	0	0
ENSG00000215158.9	GUSBP18	-0.93466	1.0978e-33	2.4579e-32	1	1	NPM1(5)_T	0	0
ENSG00000236468.1	EEF1A1P44	-0.93474	2.51532e-05	7.3492e-05	0.779411764705882	0.881487889273356	NPM1(5)_T	0	0
ENSG00000113594.10	LIFR	-0.93476	0.00592089	0.012202	0.75	0.839100346020761	NPM1(5)_T	1	0
ENSG00000167393.18	PPP2R3B	-0.93513	1.14126e-29	2.0019e-28	1	1	NPM1(5)_T	0	1
ENSG00000080493.18	SLC4A4	-0.93515	3.18292e-05	9.1893e-05	0.985294117647059	0.978373702422145	NPM1(5)_T	0	0
ENSG00000264345.2	LINC01894	-0.93524	0.029735	0.053296	0.0882352941176471	0.271626297577855	NPM1(5)_T	0	0
ENSG00000101489.20	CELF4	-0.93531	1.27028e-06	4.3251e-06	0.823529411764706	0.913494809688581	NPM1(5)_T	0	0
ENSG00000286352.1		-0.93531	0.00196168	0.0043945	0.264705882352941	0.486159169550173	NPM1(5)_T	0	0
ENSG00000238141.2	BRWD1-AS1	-0.93549	3.35371e-07	1.216e-06	0.661764705882353	0.90916955017301	NPM1(5)_T	0	0
ENSG00000248954.1		-0.93549	0.00973883	0.019262	0.220588235294118	0.379757785467128	NPM1(5)_T	0	0
ENSG00000237329.2		-0.93559	1.26823e-06	4.3184e-06	0.794117647058823	0.923010380622837	NPM1(5)_T	0	0
ENSG00000182670.13	TTC3	-0.9356	8.57575e-48	4.3922e-46	1	1	NPM1(5)_T	0	0
ENSG00000228801.6	PCMTD1-DT	-0.93561	1.0666e-43	4.3041e-42	1	1	NPM1(5)_T	0	0
ENSG00000268041.2	ERFL	-0.93567	2.77049e-10	1.3307e-09	1	0.999134948096886	NPM1(5)_T	0	0
ENSG00000288018.1		-0.93571	9.91819e-15	6.7263e-14	1	0.991349480968858	NPM1(5)_T	0	0
ENSG00000276405.1	TRBV13	-0.93577	9.83775e-07	3.3885e-06	0.705882352941177	0.938581314878893	NPM1(5)_T	0	0
ENSG00000277498.1		-0.9358	1.18684e-05	3.6146e-05	0.632352941176471	0.817474048442907	NPM1(5)_T	0	0
ENSG00000136158.12	SPRY2	-0.93584	4.54138e-08	1.7934e-07	1	1	NPM1(5)_T	0	0
ENSG00000166348.18	USP54	-0.93604	2.66649e-33	5.8359e-32	1	1	NPM1(5)_T	0	0
ENSG00000183273.7	CCDC60	-0.93621	0.0106189	0.020867	0.308823529411765	0.488754325259516	NPM1(5)_T	0	0
ENSG00000105219.10	CCNP	-0.93633	5.03774e-09	2.1713e-08	0.985294117647059	0.985294117647059	NPM1(5)_T	0	0
ENSG00000197579.8	TOPORS	-0.93634	4.45742e-31	8.4414e-30	1	1	NPM1(5)_T	0	1
ENSG00000225323.1	HBAP1	-0.93636	0.0523614	0.088567	0.0882352941176471	0.230103806228374	NPM1(5)_T	0	0
ENSG00000199325.1	RNU4-39P	-0.93642	3.77335e-16	2.8317e-15	0.985294117647059	0.988754325259516	NPM1(5)_T	0	0
ENSG00000278987.1		-0.93642	4.87071e-18	4.1529e-17	1	0.995674740484429	NPM1(5)_T	0	0
ENSG00000272979.1		-0.93658	2.084e-20	2.0656e-19	0.970588235294118	0.995674740484429	NPM1(5)_T	0	0
ENSG00000283098.2		-0.9367	0.0195179	0.03641	0.147058823529412	0.320934256055363	NPM1(5)_T	0	0
ENSG00000264072.1		-0.93672	0.0250713	0.045686	0.0882352941176471	0.268166089965398	NPM1(5)_T	0	0
ENSG00000225159.1	NPM1P39	-0.93677	4.49039e-20	4.3542e-19	1	0.998269896193772	NPM1(5)_T	0	0
ENSG00000258577.1	SNRPGP1	-0.9368	0.00457244	0.0096132	0.25	0.442041522491349	NPM1(5)_T	0	0
ENSG00000175768.13	TOMM5	-0.9369	1.07399e-26	1.5854e-25	1	1	NPM1(5)_T	0	0
ENSG00000224667.1		-0.9369	0.0392312	0.068408	0.0882352941176471	0.264705882352941	NPM1(5)_T	0	0
ENSG00000203437.3		-0.93693	0.00333472	0.0071867	0.338235294117647	0.519896193771626	NPM1(5)_T	0	0
ENSG00000206604.1	RNU6-425P	-0.93705	0.001619	0.0036805	0.411764705882353	0.60121107266436	NPM1(5)_T	0	0
ENSG00000207302.1		-0.93723	0.0249359	0.045463	0.132352941176471	0.293252595155709	NPM1(5)_T	0	0
ENSG00000154642.11	C21orf91	-0.93739	3.00396e-20	2.9422e-19	1	1	NPM1(5)_T	0	0
ENSG00000188735.13	TMEM120B	-0.93739	9.54164e-58	9.4386e-56	1	1	NPM1(5)_T	0	0
ENSG00000277568.1		-0.93739	0.00159568	0.0036321	0.382352941176471	0.578719723183391	NPM1(5)_T	0	0
ENSG00000176624.12	MEX3C	-0.9374	1.53209e-26	2.2445e-25	1	1	NPM1(5)_T	0	0
ENSG00000236432.8	MFF-DT	-0.93749	1.12603e-16	8.7454e-16	1	0.994809688581315	NPM1(5)_T	0	0
ENSG00000258111.1		-0.93768	2.37991e-05	6.9768e-05	0.823529411764706	0.8780276816609	NPM1(5)_T	0	0
ENSG00000280053.1		-0.93772	0.000680024	0.0016388	0.514705882352941	0.637543252595156	NPM1(5)_T	0	0
ENSG00000107833.10	NPM3	-0.938	1.83268e-29	3.1761e-28	1	1	NPM1(5)_T	0	0
ENSG00000232489.1	MFAP1P1	-0.93804	0.000622047	0.0015082	0.558823529411765	0.677335640138408	NPM1(5)_T	0	0
ENSG00000182173.13	TSEN54	-0.93815	1.91248e-37	5.2784e-36	1	1	NPM1(5)_T	0	0
ENSG00000145700.10	ANKRD31	-0.93818	1.04117e-05	3.1953e-05	0.882352941176471	0.929065743944637	NPM1(5)_T	0	0
ENSG00000239942.2	RN7SL394P	-0.93859	0.121169	0.18658	0.0735294117647059	0.183391003460208	NPM1(5)_T	0	0
ENSG00000259513.1	CYCSP38	-0.93864	0.000706822	0.0016997	0.426470588235294	0.655709342560554	NPM1(5)_T	0	0
ENSG00000257951.2		-0.93865	0.00105387	0.0024682	0.705882352941177	0.67560553633218	NPM1(5)_T	0	0
ENSG00000263272.1		-0.93884	6.48541e-27	9.6755e-26	1	1	NPM1(5)_T	0	0
ENSG00000272420.1		-0.93889	1.06178e-18	9.4458e-18	0.985294117647059	0.992214532871972	NPM1(5)_T	0	0
ENSG00000198707.17	CEP290	-0.93896	1.71269e-32	3.5306e-31	1	1	NPM1(5)_T	0	0
ENSG00000254821.1		-0.939	0.000632885	0.0015327	0.441176470588235	0.658304498269896	NPM1(5)_T	0	0
ENSG00000265135.1	MIR5687	-0.93915	0.0573976	0.096162	0.117647058823529	0.327854671280277	NPM1(5)_T	0	0
ENSG00000278654.1		-0.93921	0.00244519	0.0053875	0.264705882352941	0.47318339100346	NPM1(5)_T	0	0
ENSG00000215270.3	TOMM40P2	-0.9395	0.000225659	0.00058382	0.720588235294118	0.794982698961938	NPM1(5)_T	0	0
ENSG00000279989.1		-0.93956	3.66972e-11	1.9099e-10	1	0.970588235294118	NPM1(5)_T	0	0
ENSG00000287952.1		-0.93968	0.00745243	0.015067	0.132352941176471	0.339100346020761	NPM1(5)_T	0	0
ENSG00000230184.1	SMYD3-IT1	-0.93978	0.000105048	0.00028373	0.661764705882353	0.77076124567474	NPM1(5)_T	0	0
ENSG00000227680.1		-0.9399	0.00628985	0.012905	0.176470588235294	0.360726643598616	NPM1(5)_T	0	0
ENSG00000155592.16	ZKSCAN2	-0.94	1.31855e-30	2.4281e-29	1	0.999134948096886	NPM1(5)_T	0	1
ENSG00000169946.14	ZFPM2	-0.94022	0.00087571	0.0020754	0.764705882352941	0.869377162629758	NPM1(5)_T	0	1
ENSG00000266318.1	MIR5692A1	-0.94044	3.27257e-05	9.4353e-05	0.691176470588235	0.790657439446367	NPM1(5)_T	0	0
ENSG00000257556.2	LINC02298	-0.94046	9.24563e-06	2.8565e-05	0.852941176470588	0.848615916955017	NPM1(5)_T	0	0
ENSG00000267419.2	ZNF56P	-0.94051	2.47955e-41	8.6479e-40	1	0.999134948096886	NPM1(5)_T	0	0
ENSG00000285697.1		-0.94057	3.39597e-11	1.7728e-10	0.985294117647059	0.98961937716263	NPM1(5)_T	0	0
ENSG00000187492.9	CDHR4	-0.94059	3.39052e-09	1.4862e-08	1	0.998269896193772	NPM1(5)_T	0	0
ENSG00000256616.3	ADGRA3P1	-0.94064	0.000100536	0.0002723	0.558823529411765	0.75	NPM1(5)_T	0	0
ENSG00000139910.20	NOVA1	-0.94109	0.0637467	0.10557	0.426470588235294	0.404844290657439	NPM1(5)_T	0	0
ENSG00000285992.1		-0.9411	0.0310424	0.05537	0.132352941176471	0.344290657439446	NPM1(5)_T	0	0
ENSG00000196437.12	ZNF569	-0.94119	4.80233e-44	1.9699e-42	1	1	NPM1(5)_T	0	1
ENSG00000260924.2	LINC01311	-0.94121	6.02354e-18	5.0999e-17	1	0.998269896193772	NPM1(5)_T	0	0
ENSG00000265349.1		-0.94136	0.0101266	0.019972	0.0882352941176471	0.307093425605536	NPM1(5)_T	0	0
ENSG00000160867.15	FGFR4	-0.94137	1.70653e-13	1.0595e-12	1	0.998269896193772	NPM1(5)_T	1	0
ENSG00000230592.2	RPSAP8	-0.94159	1.11202e-11	6.0238e-11	0.955882352941177	0.991349480968858	NPM1(5)_T	0	0
ENSG00000272502.1		-0.94174	1.20701e-14	8.1253e-14	1	0.993944636678201	NPM1(5)_T	0	0
ENSG00000242341.3	RN7SL646P	-0.94182	0.00867725	0.017334	0.264705882352941	0.47923875432526	NPM1(5)_T	0	0
ENSG00000237540.1	RPL36AP36	-0.94186	0.00223582	0.0049597	0.264705882352941	0.480968858131488	NPM1(5)_T	0	0
ENSG00000188511.12	MIR3667HG	-0.94196	1.24527e-15	9.0007e-15	1	0.999134948096886	NPM1(5)_T	0	0
ENSG00000267707.2		-0.94197	0.000112451	0.0003026	0.529411764705882	0.711937716262976	NPM1(5)_T	0	0
ENSG00000213046.4	EEF1A1P32	-0.94216	0.000214433	0.00055646	0.661764705882353	0.820069204152249	NPM1(5)_T	0	0
ENSG00000231561.2	CEACAMP5	-0.94226	0.00406669	0.0086335	0.161764705882353	0.464532871972318	NPM1(5)_T	0	0
ENSG00000206567.10		-0.94233	1.24105e-33	2.7717e-32	1	1	NPM1(5)_T	0	0
ENSG00000279733.1		-0.94244	0.0104734	0.020614	0.220588235294118	0.384948096885813	NPM1(5)_T	0	0
ENSG00000227207.2	RPL31P12	-0.94256	3.78212e-05	0.00010826	0.647058823529412	0.83477508650519	NPM1(5)_T	0	0
ENSG00000119333.11	DYNC2I2	-0.94263	1.70723e-20	1.7012e-19	1	1	NPM1(5)_T	0	0
ENSG00000267004.1		-0.9429	0.000320429	0.0008098	0.529411764705882	0.690311418685121	NPM1(5)_T	0	0
ENSG00000177776.8	RPS2P2	-0.94295	0.000879151	0.002083	0.455882352941176	0.6280276816609	NPM1(5)_T	0	0
ENSG00000070669.17	ASNS	-0.94301	5.63212e-15	3.8862e-14	0.985294117647059	0.995674740484429	NPM1(5)_T	0	0
ENSG00000277672.1		-0.94301	0.00639448	0.013098	0.176470588235294	0.362456747404844	NPM1(5)_T	0	0
ENSG00000138794.10	CASP6	-0.94305	1.2077e-42	4.5569e-41	1	1	NPM1(5)_T	0	0
ENSG00000213307.4	RPL18P11	-0.94355	0.00110929	0.0025889	0.470588235294118	0.6280276816609	NPM1(5)_T	0	0
ENSG00000261168.1		-0.94357	5.18295e-08	2.0366e-07	0.852941176470588	0.911764705882353	NPM1(5)_T	0	0
ENSG00000256221.1		-0.94377	0.0225248	0.041447	0.0588235294117647	0.272491349480969	NPM1(5)_T	0	0
ENSG00000127533.4	F2RL3	-0.94403	3.65713e-05	0.00010488	0.985294117647059	0.969723183391003	NPM1(5)_T	1	0
ENSG00000163689.20	CFAP20DC	-0.94403	3.33351e-07	1.2094e-06	0.941176470588235	0.980103806228374	NPM1(5)_T	0	0
ENSG00000177685.17	CRACR2B	-0.94411	5.41221e-10	2.5414e-09	1	1	NPM1(5)_T	0	0
ENSG00000253015.1	RN7SKP64	-0.94412	2.04467e-05	6.0416e-05	0.647058823529412	0.854671280276817	NPM1(5)_T	0	0
ENSG00000100479.13	POLE2	-0.94415	5.00921e-24	6.2632e-23	1	1	NPM1(5)_T	0	0
ENSG00000254699.1	LINC02695	-0.94417	0.00242296	0.0053422	0.308823529411765	0.45242214532872	NPM1(5)_T	0	0
ENSG00000254092.2		-0.94424	0.00155326	0.0035439	0.455882352941176	0.681660899653979	NPM1(5)_T	0	0
ENSG00000286688.1		-0.94442	2.00115e-15	1.4268e-14	0.955882352941177	0.977508650519031	NPM1(5)_T	0	0
ENSG00000207172.1	RNU6-1162P	-0.94444	0.0391342	0.06826	0.161764705882353	0.282871972318339	NPM1(5)_T	0	0
ENSG00000220937.3	HNRNPA1P41	-0.9445	5.95502e-11	3.0381e-10	0.955882352941177	0.971453287197232	NPM1(5)_T	0	0
ENSG00000085788.14	DDHD2	-0.94454	9.42734e-53	6.6172e-51	1	1	NPM1(5)_T	0	0
ENSG00000197591.3	OR11L1	-0.94473	0.0142456	0.027323	0.117647058823529	0.411764705882353	NPM1(5)_T	0	0
ENSG00000281269.1		-0.9448	0.00566808	0.011725	0.147058823529412	0.352076124567474	NPM1(5)_T	0	0
ENSG00000165078.13	CPA6	-0.9449	2.62382e-05	7.6522e-05	0.955882352941177	0.916955017301038	NPM1(5)_T	0	0
ENSG00000241825.2	RPL7P42	-0.94494	0.000227606	0.00058839	0.5	0.682525951557093	NPM1(5)_T	0	0
ENSG00000250801.2	THOC3-AS1	-0.94503	0.0210496	0.038985	0.147058823529412	0.31401384083045	NPM1(5)_T	0	0
ENSG00000144407.9	PTH2R	-0.94535	3.00933e-06	9.8304e-06	0.985294117647059	0.985294117647059	NPM1(5)_T	0	0
ENSG00000112290.13	WASF1	-0.94544	6.5382e-09	2.7889e-08	1	1	NPM1(5)_T	0	0
ENSG00000235486.1	ANAPC1P6	-0.94552	0.00155359	0.0035444	0.323529411764706	0.573529411764706	NPM1(5)_T	0	0
ENSG00000151835.16	SACS	-0.94556	1.7706e-26	2.5787e-25	1	1	NPM1(5)_T	0	0
ENSG00000238363.1	SNORA13	-0.94586	4.70656e-13	2.8365e-12	0.926470588235294	0.971453287197232	NPM1(5)_T	0	0
ENSG00000277561.5	GOLGA8IP	-0.94616	1.37802e-09	6.247e-09	1	0.985294117647059	NPM1(5)_T	0	0
ENSG00000243978.8	RTL9	-0.94629	0.000808313	0.0019261	0.455882352941176	0.778546712802768	NPM1(5)_T	0	0
ENSG00000242325.1	RPS12P31	-0.94638	5.55887e-10	2.6072e-09	0.882352941176471	0.968858131487889	NPM1(5)_T	0	0
ENSG00000286271.2		-0.94694	2.15717e-06	7.1636e-06	0.911764705882353	0.927335640138408	NPM1(5)_T	0	0
ENSG00000205436.7	EXOC3L4	-0.94739	5.88423e-05	0.00016422	0.897058823529412	0.903114186851211	NPM1(5)_T	0	0
ENSG00000242182.3	RN7SL745P	-0.94751	0.000314326	0.00079564	0.5	0.68598615916955	NPM1(5)_T	0	0
ENSG00000286652.1		-0.94751	1.28177e-10	6.3453e-10	0.970588235294118	0.963667820069204	NPM1(5)_T	0	0
ENSG00000174236.4	REP15	-0.94757	0.00136475	0.0031414	0.323529411764706	0.546712802768166	NPM1(5)_T	0	0
ENSG00000279561.2		-0.9476	3.12067e-10	1.4925e-09	0.985294117647059	0.982698961937716	NPM1(5)_T	0	0
ENSG00000170222.12	ADPRM	-0.94813	1.23169e-41	4.3777e-40	1	1	NPM1(5)_T	0	0
ENSG00000213400.3	RPL12P18	-0.94835	0.00109111	0.0025486	0.5	0.657439446366782	NPM1(5)_T	0	0
ENSG00000238125.1	SLC9A3P2	-0.94838	0.0261624	0.047459	0.0882352941176471	0.347750865051903	NPM1(5)_T	0	0
ENSG00000228573.1		-0.94843	0.00982815	0.019429	0.25	0.407439446366782	NPM1(5)_T	0	0
ENSG00000149809.16	TM7SF2	-0.94844	2.6598e-40	8.687e-39	1	1	NPM1(5)_T	0	0
ENSG00000205861.13	PCOTH	-0.94888	4.56744e-05	0.0001293	0.529411764705882	0.710207612456747	NPM1(5)_T	0	0
ENSG00000266456.1		-0.94895	1.12707e-06	3.861e-06	0.647058823529412	0.872837370242215	NPM1(5)_T	0	0
ENSG00000186280.7	KDM4D	-0.949	2.29185e-14	1.5161e-13	0.985294117647059	0.987024221453287	NPM1(5)_T	0	0
ENSG00000104290.11	FZD3	-0.94902	4.69752e-06	1.5032e-05	1	0.996539792387543	NPM1(5)_T	0	0
ENSG00000260613.2		-0.94902	2.6664e-14	1.7545e-13	1	0.98961937716263	NPM1(5)_T	0	0
ENSG00000255319.5	ENPP7P8	-0.94907	0.000110048	0.00029654	0.676470588235294	0.767301038062284	NPM1(5)_T	0	0
ENSG00000284523.2		-0.94913	5.77969e-12	3.1943e-11	0.897058823529412	0.968858131487889	NPM1(5)_T	0	0
ENSG00000214012.4	KRT18P38	-0.94934	0.00900484	0.017938	0.0735294117647059	0.330449826989619	NPM1(5)_T	0	0
ENSG00000225661.7	RPL14P5	-0.9495	0.000495965	0.0012186	0.544117647058823	0.717128027681661	NPM1(5)_T	0	0
ENSG00000251250.3		-0.94975	0.010523	0.020698	0.411764705882353	0.548442906574394	NPM1(5)_T	0	0
ENSG00000278991.1		-0.94982	9.76523e-18	8.1536e-17	1	0.999134948096886	NPM1(5)_T	0	0
ENSG00000213226.4		-0.94988	0.000845099	0.0020069	0.382352941176471	0.667820069204152	NPM1(5)_T	0	0
ENSG00000233064.2		-0.95001	0.00163221	0.0037064	0.308823529411765	0.535467128027682	NPM1(5)_T	0	0
ENSG00000251774.1	RNU6-377P	-0.95007	5.53175e-05	0.00015489	0.558823529411765	0.744809688581315	NPM1(5)_T	0	0
ENSG00000231952.3	DPY19L1P2	-0.95014	2.67117e-12	1.5162e-11	0.985294117647059	0.972318339100346	NPM1(5)_T	0	0
ENSG00000140691.18	ARMC5	-0.95019	1.09358e-23	1.34e-22	1	1	NPM1(5)_T	0	0
ENSG00000213328.3		-0.95019	0.000279702	0.00071296	0.411764705882353	0.680795847750865	NPM1(5)_T	0	0
ENSG00000197430.11	OPALIN	-0.95046	0.0321618	0.057173	0.191176470588235	0.52681660899654	NPM1(5)_T	0	0
ENSG00000230415.1	LINC01786	-0.95048	3.28543e-16	2.4776e-15	1	0.991349480968858	NPM1(5)_T	0	0
ENSG00000111912.20	NCOA7	-0.95052	2.48438e-19	2.2979e-18	1	1	NPM1(5)_T	0	1
ENSG00000185344.15	ATP6V0A2	-0.95055	4.66279e-50	2.7396e-48	1	1	NPM1(5)_T	1	0
ENSG00000196584.3	XRCC2	-0.95056	3.37365e-17	2.713e-16	1	1	NPM1(5)_T	0	0
ENSG00000201216.1		-0.95063	0.0578734	0.09685	0.0735294117647059	0.246539792387543	NPM1(5)_T	0	0
ENSG00000253573.2		-0.95081	0.00998643	0.019721	0.220588235294118	0.371107266435986	NPM1(5)_T	0	0
ENSG00000247092.7	SNHG10	-0.95086	8.16539e-34	1.843e-32	1	1	NPM1(5)_T	0	0
ENSG00000196242.10	OR2C3	-0.95128	0.0287126	0.051637	0.5	0.541522491349481	NPM1(5)_T	0	0
ENSG00000274303.1		-0.95133	0.0681335	0.11204	0.235294117647059	0.26643598615917	NPM1(5)_T	0	0
ENSG00000131778.19	CHD1L	-0.95138	1.07674e-23	1.3201e-22	1	0.999134948096886	NPM1(5)_T	0	0
ENSG00000284722.2		-0.95174	0.00163537	0.0037117	0.441176470588235	0.603806228373702	NPM1(5)_T	0	0
ENSG00000224172.1		-0.95175	4.61015e-07	1.645e-06	0.588235294117647	0.860726643598616	NPM1(5)_T	0	0
ENSG00000250930.5	LNX1-AS1	-0.95179	0.0635435	0.10527	0.0882352941176471	0.227508650519031	NPM1(5)_T	0	0
ENSG00000287534.1		-0.95203	2.51727e-10	1.2136e-09	0.941176470588235	0.968858131487889	NPM1(5)_T	0	0
ENSG00000089220.5	PEBP1	-0.95205	2.0232e-50	1.2159e-48	1	1	NPM1(5)_T	0	0
ENSG00000271142.1	YWHAQP7	-0.95212	0.00351915	0.0075557	0.191176470588235	0.419550173010381	NPM1(5)_T	0	0
ENSG00000261978.1		-0.95216	0.00574558	0.011872	0.264705882352941	0.490484429065744	NPM1(5)_T	0	0
ENSG00000166432.15	ZMAT1	-0.95227	8.30675e-22	9.0236e-21	1	1	NPM1(5)_T	0	1
ENSG00000239699.1	HNRNPA3P8	-0.95244	0.0108394	0.021259	0.205882352941176	0.410899653979239	NPM1(5)_T	0	0
ENSG00000258274.1	CRADD-AS1	-0.95275	6.61078e-07	2.3223e-06	0.823529411764706	0.921280276816609	NPM1(5)_T	0	0
ENSG00000286481.1		-0.95284	0.00178393	0.0040213	0.676470588235294	0.695501730103806	NPM1(5)_T	0	0
ENSG00000278819.1		-0.95285	0.000532588	0.001303	0.485294117647059	0.642733564013841	NPM1(5)_T	0	0
ENSG00000260296.1		-0.95289	1.09113e-12	6.394e-12	1	0.991349480968858	NPM1(5)_T	0	0
ENSG00000136738.15	STAM	-0.95299	3.84328e-32	7.758e-31	1	1	NPM1(5)_T	0	0
ENSG00000271404.1	MZT1P2	-0.95307	0.000134238	0.00035769	0.470588235294118	0.676470588235294	NPM1(5)_T	0	0
ENSG00000218965.1	NACAP7	-0.95325	0.00106339	0.0024886	0.323529411764706	0.534602076124567	NPM1(5)_T	0	0
ENSG00000174567.8	GOLT1A	-0.95327	0.00164028	0.0037221	0.205882352941176	0.592560553633218	NPM1(5)_T	0	0
ENSG00000287109.1		-0.95331	3.91213e-08	1.555e-07	0.970588235294118	0.955882352941177	NPM1(5)_T	0	0
ENSG00000154319.16	FAM167A	-0.95342	3.80643e-06	1.2279e-05	0.955882352941177	0.987024221453287	NPM1(5)_T	0	0
ENSG00000206759.1	RNU6-787P	-0.95359	0.000229439	0.00059271	0.558823529411765	0.743079584775087	NPM1(5)_T	0	0
ENSG00000136379.12	ABHD17C	-0.95406	5.37329e-08	2.1071e-07	1	1	NPM1(5)_T	0	0
ENSG00000255549.2	ENPP7P6	-0.95407	0.00826159	0.016571	0.191176470588235	0.353806228373702	NPM1(5)_T	0	0
ENSG00000287525.1		-0.95422	0.0352433	0.062083	0.147058823529412	0.307093425605536	NPM1(5)_T	0	0
ENSG00000272338.2		-0.95427	2.3854e-10	1.1525e-09	0.911764705882353	0.966262975778547	NPM1(5)_T	0	0
ENSG00000264540.2	RN7SL405P	-0.95428	0.00105663	0.0024742	0.617647058823529	0.746539792387543	NPM1(5)_T	0	0
ENSG00000228918.4	LINC01344	-0.95485	2.14297e-05	6.3141e-05	0.544117647058823	0.769031141868512	NPM1(5)_T	0	0
ENSG00000280187.1		-0.95495	8.73928e-17	6.8313e-16	0.985294117647059	0.997404844290657	NPM1(5)_T	0	0
ENSG00000265010.1		-0.9551	2.31064e-10	1.1182e-09	0.926470588235294	0.948961937716263	NPM1(5)_T	0	0
ENSG00000212569.1		-0.95528	0.0141223	0.027108	0.0441176470588235	0.262110726643599	NPM1(5)_T	0	0
ENSG00000163644.15	PPM1K	-0.95535	5.61017e-30	9.9857e-29	1	1	NPM1(5)_T	0	0
ENSG00000257474.5		-0.95551	0.0726227	0.11862	0.147058823529412	0.234429065743945	NPM1(5)_T	0	0
ENSG00000199509.1	RNA5SP477	-0.95554	3.67908e-05	0.00010546	0.676470588235294	0.782871972318339	NPM1(5)_T	0	0
ENSG00000162415.7	ZSWIM5	-0.95579	4.2292e-07	1.516e-06	1	0.982698961937716	NPM1(5)_T	0	0
ENSG00000224791.1	KRT18P39	-0.95582	0.00105796	0.002477	0.441176470588235	0.653114186851211	NPM1(5)_T	0	0
ENSG00000182048.11	TRPC2	-0.95587	1.16536e-10	5.7914e-10	1	0.999134948096886	NPM1(5)_T	0	0
ENSG00000139714.12	MORN3	-0.95591	6.0071e-22	6.5928e-21	1	1	NPM1(5)_T	0	0
ENSG00000206177.7	HBM	-0.95603	0.0019674	0.0044054	0.911764705882353	0.963667820069204	NPM1(5)_T	0	0
ENSG00000223080.1		-0.95604	0.000224424	0.0005808	0.470588235294118	0.66522491349481	NPM1(5)_T	0	0
ENSG00000116014.10	KISS1R	-0.95625	1.17094e-06	4.0009e-06	0.838235294117647	0.942041522491349	NPM1(5)_T	0	0
ENSG00000131773.14	KHDRBS3	-0.9565	4.94766e-06	1.5783e-05	0.985294117647059	0.994809688581315	NPM1(5)_T	0	0
ENSG00000215236.3	RPL7P33	-0.95652	0.0131746	0.02544	0.367647058823529	0.519031141868512	NPM1(5)_T	0	0
ENSG00000151746.15	BICD1	-0.9567	9.37387e-38	2.6477e-36	1	1	NPM1(5)_T	0	0
ENSG00000233602.1	ERI3-IT1	-0.95674	2.29905e-08	9.3399e-08	0.955882352941177	0.934256055363322	NPM1(5)_T	0	0
ENSG00000234396.3		-0.95678	0.00498522	0.010413	0.235294117647059	0.414359861591696	NPM1(5)_T	0	0
ENSG00000248008.3	NRAV	-0.95682	3.45597e-26	4.9511e-25	1	0.999134948096886	NPM1(5)_T	0	0
ENSG00000232163.2	RPLP1P13	-0.95685	2.70804e-10	1.302e-09	0.955882352941177	0.985294117647059	NPM1(5)_T	0	0
ENSG00000250081.1		-0.95688	1.26136e-11	6.8105e-11	0.911764705882353	0.971453287197232	NPM1(5)_T	0	0
ENSG00000154096.14	THY1	-0.95694	0.00507033	0.010577	0.485294117647059	0.747404844290657	NPM1(5)_T	1	0
ENSG00000230442.5	ASB15-AS1	-0.95716	0.100747	0.15872	0.132352941176471	0.192906574394464	NPM1(5)_T	0	0
ENSG00000272138.2	LINC01607	-0.95726	0.00570792	0.0118	0.25	0.449826989619377	NPM1(5)_T	0	0
ENSG00000163879.11	DNALI1	-0.95734	5.13458e-07	1.823e-06	0.911764705882353	0.967993079584775	NPM1(5)_T	0	0
ENSG00000272049.1		-0.95741	0.00157012	0.0035791	0.558823529411765	0.639273356401384	NPM1(5)_T	0	0
ENSG00000124406.16	ATP8A1	-0.9578	6.38029e-22	6.992e-21	1	1	NPM1(5)_T	0	0
ENSG00000162366.8	PDZK1IP1	-0.95799	0.000129277	0.00034536	0.926470588235294	0.958477508650519	NPM1(5)_T	0	0
ENSG00000176882.5		-0.95812	0.00615282	0.012649	0.117647058823529	0.3780276816609	NPM1(5)_T	0	0
ENSG00000244266.1		-0.95813	1.25045e-05	3.7972e-05	0.735294117647059	0.865051903114187	NPM1(5)_T	0	0
ENSG00000230320.1	BEND7P1	-0.95844	0.039095	0.068202	0.0735294117647059	0.275951557093426	NPM1(5)_T	0	0
ENSG00000278931.1		-0.95872	0.0038357	0.008173	0.455882352941176	0.623702422145329	NPM1(5)_T	0	0
ENSG00000196793.14	ZNF239	-0.95873	6.07531e-09	2.5994e-08	1	0.981833910034602	NPM1(5)_T	0	1
ENSG00000260494.1		-0.95875	1.04969e-08	4.3871e-08	0.911764705882353	0.923010380622837	NPM1(5)_T	0	0
ENSG00000232176.1		-0.95876	6.44916e-14	4.13e-13	1	0.999134948096886	NPM1(5)_T	0	0
ENSG00000122711.9	SPINK4	-0.95878	5.11275e-07	1.8159e-06	0.897058823529412	0.96280276816609	NPM1(5)_T	0	0
ENSG00000178826.11	TMEM139	-0.95878	3.68502e-09	1.6104e-08	0.838235294117647	0.939446366782007	NPM1(5)_T	0	0
ENSG00000286977.1		-0.95887	2.15084e-18	1.8746e-17	1	0.996539792387543	NPM1(5)_T	0	0
ENSG00000228723.6	SRGAP3-AS2	-0.95899	0.0120921	0.023514	0.426470588235294	0.538927335640138	NPM1(5)_T	0	0
ENSG00000263727.1		-0.95913	3.63197e-05	0.00010422	0.529411764705882	0.761245674740484	NPM1(5)_T	0	0
ENSG00000202314.1	SNORD6	-0.95915	7.34006e-15	5.0159e-14	0.955882352941177	0.991349480968858	NPM1(5)_T	0	0
ENSG00000261584.1		-0.95916	0.00775679	0.015627	0.0441176470588235	0.301038062283737	NPM1(5)_T	0	0
ENSG00000264712.3	MIR4504	-0.95922	0.00564965	0.011688	0.147058823529412	0.383217993079585	NPM1(5)_T	0	0
ENSG00000116329.11	OPRD1	-0.95935	7.87746e-18	6.6194e-17	1	0.999134948096886	NPM1(5)_T	0	1
ENSG00000147145.12	LPAR4	-0.95942	3.23301e-09	1.4205e-08	0.970588235294118	0.998269896193772	NPM1(5)_T	0	0
ENSG00000111674.9	ENO2	-0.95977	7.30711e-16	5.3604e-15	1	1	NPM1(5)_T	0	0
ENSG00000273950.1		-0.96003	2.96071e-16	2.2391e-15	0.985294117647059	0.993944636678201	NPM1(5)_T	0	0
ENSG00000160172.10	FAM86C2P	-0.96007	5.65729e-16	4.1872e-15	1	0.996539792387543	NPM1(5)_T	0	0
ENSG00000214029.5	ZNF891	-0.96009	1.3269e-21	1.4193e-20	1	1	NPM1(5)_T	0	1
ENSG00000213448.3	RPS23P2	-0.96021	1.19547e-05	3.6394e-05	0.867647058823529	0.892733564013841	NPM1(5)_T	0	0
ENSG00000037897.17	METTL1	-0.96042	1.19757e-34	2.8346e-33	1	1	NPM1(5)_T	0	0
ENSG00000214243.3		-0.96042	6.80565e-11	3.4528e-10	0.955882352941177	0.961072664359862	NPM1(5)_T	0	0
ENSG00000229791.1		-0.96051	0.0373589	0.065457	0.205882352941176	0.373702422145329	NPM1(5)_T	0	0
ENSG00000271378.1	RBISP2	-0.96058	0.000155074	0.00040936	0.514705882352941	0.708477508650519	NPM1(5)_T	0	0
ENSG00000204872.4	NAT8B	-0.9606	3.34458e-07	1.2129e-06	0.867647058823529	0.902249134948097	NPM1(5)_T	0	0
ENSG00000285155.1		-0.9606	0.0263844	0.04782	0.0735294117647059	0.255190311418685	NPM1(5)_T	0	0
ENSG00000185942.13	NKAIN3	-0.96073	6.98258e-05	0.00019283	0.691176470588235	0.899653979238754	NPM1(5)_T	0	0
ENSG00000203867.8	RBM20	-0.96074	1.48804e-06	5.0335e-06	0.838235294117647	0.961072664359862	NPM1(5)_T	0	1
ENSG00000102362.15	SYTL4	-0.96092	9.21731e-06	2.8483e-05	0.985294117647059	0.955882352941177	NPM1(5)_T	0	0
ENSG00000196684.12	HSH2D	-0.96097	1.2781e-20	1.2862e-19	1	1	NPM1(5)_T	0	0
ENSG00000273394.1		-0.96107	5.79788e-07	2.048e-06	0.691176470588235	0.860726643598616	NPM1(5)_T	0	0
ENSG00000170324.21	FRMPD2	-0.9611	0.0233432	0.042825	0.191176470588235	0.402249134948097	NPM1(5)_T	0	0
ENSG00000270292.1		-0.96132	1.0417e-07	3.9728e-07	0.808823529411765	0.879757785467128	NPM1(5)_T	0	0
ENSG00000285747.1		-0.96157	1.44811e-11	7.7813e-11	0.926470588235294	0.98356401384083	NPM1(5)_T	0	0
ENSG00000166763.8	STRCP1	-0.9616	1.59833e-07	5.9858e-07	0.941176470588235	0.948096885813149	NPM1(5)_T	0	0
ENSG00000272024.1		-0.96175	2.11129e-07	7.8042e-07	0.808823529411765	0.868512110726644	NPM1(5)_T	0	0
ENSG00000217702.3		-0.96176	1.45195e-13	9.0531e-13	1	0.987889273356401	NPM1(5)_T	0	0
ENSG00000228711.1		-0.96209	0.0540984	0.091188	0.0441176470588235	0.217993079584775	NPM1(5)_T	0	0
ENSG00000277879.1		-0.96225	6.36286e-14	4.0776e-13	1	0.999134948096886	NPM1(5)_T	0	0
ENSG00000221245.1		-0.96228	0.000901844	0.0021332	0.470588235294118	0.589100346020761	NPM1(5)_T	0	0
ENSG00000286362.1		-0.9624	1.13214e-09	5.1717e-09	0.779411764705882	0.932525951557093	NPM1(5)_T	0	0
ENSG00000224031.1	TCEAL3-AS1	-0.96243	0.000742722	0.0017785	0.441176470588235	0.619377162629758	NPM1(5)_T	0	0
ENSG00000235162.9	C12orf75	-0.96245	1.44887e-13	9.0351e-13	1	1	NPM1(5)_T	0	0
ENSG00000234324.1	RPL9P2	-0.96256	4.91836e-09	2.1231e-08	0.852941176470588	0.94636678200692	NPM1(5)_T	0	0
ENSG00000161267.12	BDH1	-0.96266	2.68552e-26	3.8746e-25	1	1	NPM1(5)_T	0	0
ENSG00000197241.3	SLC2A7	-0.9628	0.00173168	0.0039144	0.279411764705882	0.607266435986159	NPM1(5)_T	0	0
ENSG00000240720.9	LRRD1	-0.963	5.79633e-07	2.0476e-06	0.720588235294118	0.881487889273356	NPM1(5)_T	0	0
ENSG00000275417.1		-0.96305	0.00518544	0.010799	0.264705882352941	0.457612456747405	NPM1(5)_T	0	0
ENSG00000280022.1		-0.96319	2.42285e-08	9.817e-08	0.985294117647059	0.980968858131488	NPM1(5)_T	0	0
ENSG00000280311.1		-0.96321	5.24781e-09	2.2572e-08	0.882352941176471	0.948096885813149	NPM1(5)_T	0	0
ENSG00000286262.1		-0.96328	0.00674744	0.013761	0.235294117647059	0.439446366782007	NPM1(5)_T	0	0
ENSG00000224481.3		-0.96353	2.90498e-09	1.2831e-08	0.911764705882353	0.963667820069204	NPM1(5)_T	0	0
ENSG00000284632.1		-0.96368	0.0532807	0.089989	0.0882352941176471	0.227508650519031	NPM1(5)_T	0	0
ENSG00000261963.3		-0.96372	0.00467989	0.0098192	0.279411764705882	0.41522491349481	NPM1(5)_T	0	0
ENSG00000227704.1		-0.96377	0.00143597	0.0032932	0.323529411764706	0.557093425605536	NPM1(5)_T	0	0
ENSG00000234630.1		-0.96379	2.02731e-12	1.1609e-11	1	0.996539792387543	NPM1(5)_T	0	0
ENSG00000109686.19	SH3D19	-0.96381	4.55644e-11	2.3471e-10	1	1	NPM1(5)_T	0	0
ENSG00000215012.9	RTL10	-0.9641	3.48068e-51	2.2075e-49	1	1	NPM1(5)_T	0	0
ENSG00000258856.2		-0.96415	0.000372052	0.00093215	0.485294117647059	0.676470588235294	NPM1(5)_T	0	0
ENSG00000186814.14	ZSCAN30	-0.96427	4.44978e-32	8.95e-31	1	1	NPM1(5)_T	0	1
ENSG00000213269.2	RPS6P26	-0.96443	5.95159e-06	1.8796e-05	0.911764705882353	0.920415224913495	NPM1(5)_T	0	0
ENSG00000187918.5	OR51I2	-0.96451	0.00989227	0.019549	0.264705882352941	0.488754325259516	NPM1(5)_T	0	0
ENSG00000274834.1		-0.96452	0.0116125	0.022665	0.132352941176471	0.355536332179931	NPM1(5)_T	0	0
ENSG00000218631.1		-0.96489	4.20351e-14	2.7298e-13	0.970588235294118	0.985294117647059	NPM1(5)_T	0	0
ENSG00000287288.1		-0.96497	0.0259839	0.047172	0.0882352941176471	0.262110726643599	NPM1(5)_T	0	0
ENSG00000231896.1		-0.96507	1.22051e-05	3.7118e-05	0.661764705882353	0.76643598615917	NPM1(5)_T	0	0
ENSG00000198453.13	ZNF568	-0.9652	3.50605e-24	4.4196e-23	1	0.999134948096886	NPM1(5)_T	0	1
ENSG00000227227.1		-0.96551	0.000143897	0.00038183	0.558823529411765	0.718858131487889	NPM1(5)_T	0	0
ENSG00000259433.2		-0.96554	0.00882768	0.017612	0.205882352941176	0.343425605536332	NPM1(5)_T	0	0
ENSG00000112077.17	RHAG	-0.9657	0.000549253	0.0013419	0.970588235294118	0.986159169550173	NPM1(5)_T	0	0
ENSG00000254997.4	KRTAP5-9	-0.9657	1.27542e-13	7.9902e-13	0.941176470588235	0.986159169550173	NPM1(5)_T	0	1
ENSG00000227640.3	SOX21-AS1	-0.96588	0.0191438	0.03578	0.235294117647059	0.420415224913495	NPM1(5)_T	0	0
ENSG00000283438.1		-0.96593	0.0156418	0.029739	0.25	0.341695501730104	NPM1(5)_T	0	0
ENSG00000115252.18	PDE1A	-0.96601	0.000191977	0.00050094	0.75	0.84083044982699	NPM1(5)_T	0	0
ENSG00000102128.8	RAB40AL	-0.96628	0.000379836	0.00095006	0.426470588235294	0.636678200692042	NPM1(5)_T	0	0
ENSG00000197557.7	TTC30A	-0.96632	4.6296e-19	4.2167e-18	1	0.996539792387543	NPM1(5)_T	0	0
ENSG00000182903.16	ZNF721	-0.96634	2.2989e-15	1.6313e-14	1	1	NPM1(5)_T	0	1
ENSG00000211720.3	TRBV11-1	-0.96644	0.000225779	0.00058407	0.544117647058823	0.69636678200692	NPM1(5)_T	0	0
ENSG00000115137.12	DNAJC27	-0.96661	3.04998e-40	9.9323e-39	1	1	NPM1(5)_T	0	0
ENSG00000274351.1		-0.96672	1.1737e-07	4.4522e-07	0.75	0.852076124567474	NPM1(5)_T	0	0
ENSG00000254852.8	NPIPA2	-0.96674	2.47882e-06	8.1717e-06	0.720588235294118	0.881487889273356	NPM1(5)_T	0	0
ENSG00000241333.3	RN7SL385P	-0.96726	4.26371e-07	1.5277e-06	0.661764705882353	0.89878892733564	NPM1(5)_T	0	0
ENSG00000062524.16	LTK	-0.96727	1.17607e-07	4.4601e-07	1	1	NPM1(5)_T	0	0
ENSG00000213653.4	RPL22P22	-0.96731	0.0154895	0.029492	0.161764705882353	0.357266435986159	NPM1(5)_T	0	0
ENSG00000166924.9	NYAP1	-0.96747	1.19002e-10	5.9054e-10	0.955882352941177	0.974048442906574	NPM1(5)_T	0	0
ENSG00000171496.4	OR1L8	-0.96753	1.92532e-05	5.71e-05	0.720588235294118	0.844290657439446	NPM1(5)_T	0	0
ENSG00000158525.16	CPA5	-0.9677	5.09969e-05	0.00014338	0.602941176470588	0.887543252595156	NPM1(5)_T	0	0
ENSG00000170827.9	CELP	-0.96772	8.66429e-07	3.0031e-06	0.705882352941177	0.869377162629758	NPM1(5)_T	0	0
ENSG00000278864.1		-0.96772	4.09982e-17	3.2775e-16	1	0.996539792387543	NPM1(5)_T	0	0
ENSG00000255804.2	OR6J1	-0.96777	0.00212976	0.0047404	0.485294117647059	0.647923875432526	NPM1(5)_T	0	0
ENSG00000177725.5		-0.96782	0.0010625	0.0024867	0.485294117647059	0.605536332179931	NPM1(5)_T	0	0
ENSG00000091879.14	ANGPT2	-0.96811	2.5544e-07	9.3716e-07	1	0.998269896193772	NPM1(5)_T	0	0
ENSG00000252448.1		-0.96818	0.00155128	0.0035395	0.338235294117647	0.578719723183391	NPM1(5)_T	0	0
ENSG00000222123.1	RNA5SP390	-0.96841	0.00117694	0.0027336	0.617647058823529	0.640138408304498	NPM1(5)_T	0	0
ENSG00000034053.14	APBA2	-0.96902	2.69809e-07	9.8761e-07	1	0.999134948096886	NPM1(5)_T	0	0
ENSG00000227392.2	HPN-AS1	-0.96908	0.000654577	0.0015819	0.367647058823529	0.692041522491349	NPM1(5)_T	0	0
ENSG00000265435.1	MIR3121	-0.96926	0.0536563	0.090548	0.176470588235294	0.291522491349481	NPM1(5)_T	0	0
ENSG00000242488.2		-0.96946	0.000301384	0.00076487	0.558823529411765	0.692906574394464	NPM1(5)_T	0	0
ENSG00000228769.1	ABCF2P2	-0.96993	0.0217188	0.040105	0.161764705882353	0.301038062283737	NPM1(5)_T	0	0
ENSG00000288603.1	SNORA74C-2	-0.96994	4.11267e-05	0.00011719	0.573529411764706	0.775951557093426	NPM1(5)_T	0	0
ENSG00000236671.9	PRKG1-AS1	-0.97004	0.0025035	0.0055049	0.441176470588235	0.595155709342561	NPM1(5)_T	0	0
ENSG00000270605.1		-0.97031	3.06965e-20	3.0039e-19	1	0.999134948096886	NPM1(5)_T	0	0
ENSG00000232846.1	SLC25A6P3	-0.97032	0.0107373	0.021075	0.426470588235294	0.602076124567474	NPM1(5)_T	0	0
ENSG00000095596.12	CYP26A1	-0.97036	0.00695304	0.014141	0.338235294117647	0.615051903114187	NPM1(5)_T	0	0
ENSG00000260375.1		-0.9705	0.0589035	0.098379	0.117647058823529	0.254325259515571	NPM1(5)_T	0	0
ENSG00000079150.18	FKBP7	-0.97065	5.35477e-26	7.5863e-25	1	1	NPM1(5)_T	1	0
ENSG00000275236.1		-0.97066	2.73379e-09	1.2101e-08	0.808823529411765	0.954152249134948	NPM1(5)_T	0	0
ENSG00000229862.5	EEF1A1-AS1	-0.97067	2.02181e-07	7.4871e-07	0.735294117647059	0.896193771626298	NPM1(5)_T	0	0
ENSG00000251249.2	LINC03074	-0.97074	0.0271376	0.049059	0.176470588235294	0.326989619377163	NPM1(5)_T	0	0
ENSG00000197149.5		-0.97092	4.40722e-17	3.5145e-16	1	1	NPM1(5)_T	0	0
ENSG00000286632.1		-0.97113	0.00377234	0.0080502	0.191176470588235	0.476643598615917	NPM1(5)_T	0	0
ENSG00000227406.1	RNF6P1	-0.97125	0.00306206	0.0066407	0.25	0.442041522491349	NPM1(5)_T	0	0
ENSG00000265222.1		-0.97128	0.00757579	0.015293	0.367647058823529	0.444636678200692	NPM1(5)_T	0	0
ENSG00000215796.3		-0.97133	2.33146e-09	1.037e-08	0.852941176470588	0.933391003460208	NPM1(5)_T	0	0
ENSG00000208036.1	MIR106B	-0.97134	4.41313e-10	2.0852e-09	0.897058823529412	0.942041522491349	NPM1(5)_T	0	0
ENSG00000144488.15	ESPNL	-0.97159	7.52614e-06	2.3498e-05	0.955882352941177	0.951557093425606	NPM1(5)_T	0	0
ENSG00000203965.13	EFCAB7	-0.97161	8.20084e-46	3.6778e-44	1	1	NPM1(5)_T	0	0
ENSG00000199787.1	SNORA80C	-0.97164	0.000547501	0.0013381	0.352941176470588	0.589965397923875	NPM1(5)_T	0	0
ENSG00000127863.16	TNFRSF19	-0.97165	0.000217943	0.00056504	0.970588235294118	0.949826989619377	NPM1(5)_T	0	0
ENSG00000227649.1	MTND6P32	-0.97174	0.0485575	0.082797	0.264705882352941	0.35121107266436	NPM1(5)_T	0	0
ENSG00000187535.14	IFT140	-0.97183	9.5013e-45	4.0191e-43	1	1	NPM1(5)_T	0	0
ENSG00000220771.2	BOLA2P3	-0.97194	4.84329e-06	1.5466e-05	0.720588235294118	0.896193771626298	NPM1(5)_T	0	0
ENSG00000256008.3	CABP1-DT	-0.97199	0.00933661	0.018545	0.161764705882353	0.343425605536332	NPM1(5)_T	0	0
ENSG00000224848.2		-0.97201	3.49663e-08	1.3968e-07	0.955882352941177	0.98356401384083	NPM1(5)_T	0	0
ENSG00000237859.2	EEF1A1P31	-0.97201	0.0447825	0.077071	0.161764705882353	0.29757785467128	NPM1(5)_T	0	0
ENSG00000240583.13	AQP1	-0.97222	3.80604e-06	1.2278e-05	1	1	NPM1(5)_T	1	0
ENSG00000256802.2	LCIIAR	-0.97242	0.0494441	0.084142	0.117647058823529	0.243944636678201	NPM1(5)_T	0	0
ENSG00000277072.5	STAG3L2	-0.97243	2.7126e-36	6.9986e-35	1	1	NPM1(5)_T	0	0
ENSG00000272382.1		-0.97253	5.07732e-10	2.3904e-09	1	0.993079584775087	NPM1(5)_T	0	0
ENSG00000255052.5	FAM66D	-0.97257	9.01464e-09	3.796e-08	0.955882352941177	0.968858131487889	NPM1(5)_T	0	0
ENSG00000272311.1	IFNL4P1	-0.97262	0.00413175	0.0087587	0.235294117647059	0.432525951557093	NPM1(5)_T	0	0
ENSG00000184903.10	IMMP2L	-0.97265	5.23264e-33	1.1216e-31	1	1	NPM1(5)_T	0	0
ENSG00000271666.1		-0.97268	0.0106912	0.020995	0.117647058823529	0.357266435986159	NPM1(5)_T	0	0
ENSG00000237328.1	RAI1-AS1	-0.97287	5.28912e-06	1.6811e-05	0.75	0.854671280276817	NPM1(5)_T	0	0
ENSG00000226425.1	CYP26C1-DT	-0.97317	0.0106819	0.020978	0.220588235294118	0.345155709342561	NPM1(5)_T	0	0
ENSG00000253194.2		-0.97322	3.80124e-11	1.9749e-10	1	0.997404844290657	NPM1(5)_T	0	0
ENSG00000264358.1	MIR3122	-0.97334	2.98148e-05	8.6384e-05	0.485294117647059	0.77076124567474	NPM1(5)_T	0	0
ENSG00000279390.1		-0.97335	3.02093e-06	9.8661e-06	0.970588235294118	0.961072664359862	NPM1(5)_T	0	0
ENSG00000189007.16	ADAT2	-0.97342	3.05736e-35	7.4741e-34	1	1	NPM1(5)_T	0	0
ENSG00000179141.9	MTUS2-AS1	-0.97344	0.000107042	0.00028877	0.735294117647059	0.820069204152249	NPM1(5)_T	0	0
ENSG00000248302.3	BNIP3P41	-0.97347	0.0625714	0.10378	0.0735294117647059	0.211937716262976	NPM1(5)_T	0	0
ENSG00000277705.1		-0.97349	0.00174931	0.0039489	0.279411764705882	0.55363321799308	NPM1(5)_T	0	0
ENSG00000266967.7	AARSD1	-0.97351	2.3527e-35	5.799e-34	1	0.999134948096886	NPM1(5)_T	0	0
ENSG00000224282.3		-0.97359	7.47956e-08	2.893e-07	0.838235294117647	0.933391003460208	NPM1(5)_T	0	0
ENSG00000235685.2		-0.9741	0.0313156	0.055809	0.176470588235294	0.283737024221453	NPM1(5)_T	0	0
ENSG00000084693.16	AGBL5	-0.97412	3.7982e-83	2.3264e-80	1	1	NPM1(5)_T	0	0
ENSG00000232882.1	PHKA1P1	-0.97419	2.49288e-10	1.2023e-09	0.941176470588235	0.971453287197232	NPM1(5)_T	0	0
ENSG00000233355.7	CHRM3-AS2	-0.97437	3.39047e-08	1.3559e-07	1	0.998269896193772	NPM1(5)_T	0	0
ENSG00000235728.1		-0.97446	0.000426769	0.0010597	0.647058823529412	0.756055363321799	NPM1(5)_T	0	0
ENSG00000242125.3	SNHG3	-0.97456	7.0197e-29	1.1767e-27	1	1	NPM1(5)_T	0	0
ENSG00000236463.1	LINC00427	-0.97461	2.17725e-05	6.4092e-05	0.647058823529412	0.765570934256055	NPM1(5)_T	0	0
ENSG00000126970.16	ZC4H2	-0.97478	2.46421e-26	3.5622e-25	1	1	NPM1(5)_T	0	0
ENSG00000227060.7	LINC00629	-0.97478	0.000584632	0.0014232	0.558823529411765	0.699826989619377	NPM1(5)_T	0	0
ENSG00000222650.1	RNU2-70P	-0.97481	2.36405e-06	7.8141e-06	0.691176470588235	0.828719723183391	NPM1(5)_T	0	0
ENSG00000279822.1		-0.97483	4.5725e-07	1.633e-06	0.985294117647059	0.901384083044983	NPM1(5)_T	0	0
ENSG00000204011.5	COL5A1-AS1	-0.97508	0.105364	0.16514	0.0441176470588235	0.179930795847751	NPM1(5)_T	0	0
ENSG00000211768.1	TRBJ2-4	-0.97526	9.25509e-05	0.00025194	0.661764705882353	0.785467128027682	NPM1(5)_T	0	0
ENSG00000241587.3	RN7SL482P	-0.97526	0.00106207	0.0024859	0.529411764705882	0.624567474048443	NPM1(5)_T	0	0
ENSG00000241188.3	RN7SL165P	-0.97539	6.22416e-06	1.9609e-05	0.705882352941177	0.813148788927336	NPM1(5)_T	0	0
ENSG00000227496.3		-0.97545	0.000130763	0.00034908	0.573529411764706	0.706747404844291	NPM1(5)_T	0	0
ENSG00000133985.3	TTC9	-0.97555	5.41376e-11	2.7729e-10	1	0.999134948096886	NPM1(5)_T	0	0
ENSG00000227706.4		-0.97555	0.0019956	0.0044636	0.926470588235294	0.961072664359862	NPM1(5)_T	0	0
ENSG00000163738.18	MTHFD2L	-0.97556	1.11524e-44	4.6909e-43	1	1	NPM1(5)_T	0	0
ENSG00000088899.15	LZTS3	-0.97578	5.75955e-10	2.6977e-09	1	1	NPM1(5)_T	0	0
ENSG00000141696.13	P3H4	-0.97588	2.54857e-14	1.6805e-13	1	1	NPM1(5)_T	0	0
ENSG00000128050.9	PAICS	-0.97613	9.65839e-38	2.7229e-36	1	1	NPM1(5)_T	0	0
ENSG00000226164.2	FGFR3P6	-0.97615	0.0680939	0.11198	0.205882352941176	0.274221453287197	NPM1(5)_T	0	0
ENSG00000119614.3	VSX2	-0.97617	0.00304184	0.0065994	0.411764705882353	0.59083044982699	NPM1(5)_T	0	1
ENSG00000185634.12	SHC4	-0.97628	2.77204e-11	1.4602e-10	0.911764705882353	0.975778546712803	NPM1(5)_T	0	0
ENSG00000133030.22	MPRIP	-0.97631	1.21224e-61	1.5531e-59	1	1	NPM1(5)_T	0	0
ENSG00000261418.1	HERC2P6	-0.97632	0.0600779	0.10009	0.235294117647059	0.29757785467128	NPM1(5)_T	0	0
ENSG00000275743.1	TRBV14	-0.97637	2.65187e-06	8.7159e-06	0.838235294117647	0.948961937716263	NPM1(5)_T	0	0
ENSG00000273308.1		-0.9765	2.31857e-08	9.415e-08	0.970588235294118	0.914359861591695	NPM1(5)_T	0	0
ENSG00000212535.1	RNU6-808P	-0.97658	0.00037257	0.00093329	0.485294117647059	0.691176470588235	NPM1(5)_T	0	0
ENSG00000236475.1	TRIM26BP	-0.97672	0.00127695	0.0029517	0.5	0.589100346020761	NPM1(5)_T	0	0
ENSG00000200732.1	RNU6-194P	-0.97676	1.63367e-06	5.502e-06	0.794117647058823	0.931660899653979	NPM1(5)_T	0	0
ENSG00000258993.1		-0.97676	7.42468e-05	0.0002043	0.617647058823529	0.758650519031142	NPM1(5)_T	0	0
ENSG00000287382.1		-0.9771	2.08839e-12	1.1947e-11	1	0.997404844290657	NPM1(5)_T	0	0
ENSG00000266189.1	MIR3186	-0.97714	7.79978e-08	3.0111e-07	0.941176470588235	0.945501730103806	NPM1(5)_T	0	0
ENSG00000235462.1	TAB3P1	-0.97715	0.0255747	0.046504	0.235294117647059	0.30363321799308	NPM1(5)_T	0	0
ENSG00000249494.6	DMXL1-DT	-0.97716	6.41293e-09	2.7376e-08	0.970588235294118	0.930795847750865	NPM1(5)_T	0	0
ENSG00000252879.1	RN7SKP98	-0.97719	0.000138137	0.0003674	0.455882352941176	0.711072664359862	NPM1(5)_T	0	0
ENSG00000166455.14	C16orf46	-0.97725	2.21494e-06	7.3484e-06	0.544117647058823	0.80363321799308	NPM1(5)_T	0	0
ENSG00000233306.2	TRGV2	-0.97739	1.56813e-09	7.0732e-09	0.985294117647059	0.97923875432526	NPM1(5)_T	0	0
ENSG00000269471.1		-0.97741	0.0032581	0.0070317	0.147058823529412	0.368512110726644	NPM1(5)_T	0	0
ENSG00000244308.2	RN7SL762P	-0.97764	0.00214841	0.0047782	0.25	0.463667820069204	NPM1(5)_T	0	0
ENSG00000229717.3		-0.97768	0.00016682	0.00043842	0.485294117647059	0.686851211072664	NPM1(5)_T	0	0
ENSG00000285766.1		-0.97768	1.21454e-07	4.6005e-07	0.926470588235294	0.928200692041522	NPM1(5)_T	0	0
ENSG00000099399.6	MAGEB2	-0.97813	0.0765108	0.12422	0.102941176470588	0.282871972318339	NPM1(5)_T	0	0
ENSG00000185818.8	NAT8L	-0.97837	4.0044e-07	1.4401e-06	1	0.993944636678201	NPM1(5)_T	0	0
ENSG00000272455.1	MRPL20-DT	-0.97845	1.45154e-27	2.2457e-26	1	1	NPM1(5)_T	0	0
ENSG00000227992.1		-0.97852	7.95147e-09	3.3658e-08	0.970588235294118	0.95242214532872	NPM1(5)_T	0	0
ENSG00000104140.7	RHOV	-0.97861	0.000145952	0.00038687	0.735294117647059	0.859861591695502	NPM1(5)_T	0	0
ENSG00000261673.1		-0.97865	1.59786e-07	5.9846e-07	0.735294117647059	0.86159169550173	NPM1(5)_T	0	0
ENSG00000125492.10	BARHL1	-0.97879	0.000557762	0.0013614	0.397058823529412	0.63840830449827	NPM1(5)_T	0	1
ENSG00000101546.13	RBFA	-0.9788	2.31958e-51	1.4837e-49	1	1	NPM1(5)_T	0	0
ENSG00000236816.3	ANKRD20A7P	-0.97885	0.0182887	0.034312	0.426470588235294	0.626297577854671	NPM1(5)_T	0	0
ENSG00000275830.2	LINC03082	-0.97904	0.0392685	0.068465	0.191176470588235	0.299307958477509	NPM1(5)_T	0	0
ENSG00000285532.2	LINC02788	-0.97925	0.0264134	0.047866	0.176470588235294	0.322664359861592	NPM1(5)_T	0	0
ENSG00000215630.6	GUSBP9	-0.97929	1.17414e-14	7.9099e-14	1	0.993079584775087	NPM1(5)_T	0	0
ENSG00000201821.1	RNU4-9P	-0.97938	1.49526e-05	4.4972e-05	0.75	0.874567474048443	NPM1(5)_T	0	0
ENSG00000230379.5		-0.97953	0.101412	0.15966	0.0588235294117647	0.179065743944637	NPM1(5)_T	0	0
ENSG00000196951.11	SCOC-AS1	-0.9796	1.33738e-16	1.0326e-15	1	0.999134948096886	NPM1(5)_T	0	0
ENSG00000237321.1		-0.97965	0.142023	0.21412	0.132352941176471	0.218858131487889	NPM1(5)_T	0	0
ENSG00000160323.19	ADAMTS13	-0.98019	3.79278e-26	5.4214e-25	1	1	NPM1(5)_T	0	0
ENSG00000010438.17	PRSS3	-0.98028	2.86488e-05	8.3184e-05	0.867647058823529	0.867647058823529	NPM1(5)_T	0	0
ENSG00000089486.17	CDIP1	-0.98032	7.72188e-27	1.1474e-25	1	1	NPM1(5)_T	0	0
ENSG00000224315.2	RPL7P7	-0.98038	1.11801e-05	3.4166e-05	0.720588235294118	0.820934256055363	NPM1(5)_T	0	0
ENSG00000213923.13	CSNK1E	-0.98055	1.56879e-32	3.2504e-31	1	1	NPM1(5)_T	0	0
ENSG00000242440.2	LINC02046	-0.98061	0.0230494	0.042325	0.205882352941176	0.367647058823529	NPM1(5)_T	0	0
ENSG00000237238.3	BMS1P10	-0.98069	7.86391e-05	0.00021579	0.926470588235294	0.922145328719723	NPM1(5)_T	0	0
ENSG00000278935.1		-0.98079	0.100851	0.15887	0.117647058823529	0.210207612456747	NPM1(5)_T	0	0
ENSG00000271743.1		-0.98108	8.39447e-09	3.5456e-08	0.955882352941177	0.942041522491349	NPM1(5)_T	0	0
ENSG00000251523.1		-0.98115	0.00152609	0.0034872	0.25	0.558823529411765	NPM1(5)_T	0	0
ENSG00000280116.2		-0.98133	4.14796e-07	1.488e-06	0.852941176470588	0.863321799307958	NPM1(5)_T	0	0
ENSG00000086289.12	EPDR1	-0.98153	1.51737e-13	9.4452e-13	1	1	NPM1(5)_T	1	0
ENSG00000236527.1	ARF4P2	-0.98156	1.21343e-08	5.0409e-08	0.75	0.910899653979239	NPM1(5)_T	0	0
ENSG00000112159.12	MDN1	-0.98186	1.74992e-46	8.1929e-45	1	1	NPM1(5)_T	0	0
ENSG00000287512.1		-0.98186	5.449e-06	1.7291e-05	0.602941176470588	0.782871972318339	NPM1(5)_T	0	0
ENSG00000166923.12	GREM1	-0.98204	0.00388418	0.0082704	0.838235294117647	0.855536332179931	NPM1(5)_T	1	1
ENSG00000258722.2	CKAP2P1	-0.98222	0.00233122	0.005155	0.308823529411765	0.512110726643599	NPM1(5)_T	0	0
ENSG00000273062.1	RALGPS2-AS1	-0.98231	6.23031e-10	2.9103e-09	1	0.993944636678201	NPM1(5)_T	0	0
ENSG00000232117.2	LINC00384	-0.98235	4.4933e-05	0.00012732	0.588235294117647	0.749134948096886	NPM1(5)_T	0	0
ENSG00000184220.12	CMSS1	-0.98249	9.31125e-42	3.3386e-40	1	1	NPM1(5)_T	0	0
ENSG00000237217.1		-0.98249	0.00196993	0.0044106	0.338235294117647	0.538062283737024	NPM1(5)_T	0	0
ENSG00000269921.1		-0.98249	1.5086e-31	2.9417e-30	1	0.997404844290657	NPM1(5)_T	0	0
ENSG00000138615.6	CILP	-0.98272	2.46139e-10	1.1877e-09	1	0.991349480968858	NPM1(5)_T	0	0
ENSG00000203648.3		-0.98278	0.0600102	0.10001	0.0735294117647059	0.215397923875433	NPM1(5)_T	0	0
ENSG00000230160.1		-0.98293	2.1766e-05	6.4081e-05	0.529411764705882	0.748269896193772	NPM1(5)_T	0	0
ENSG00000137343.18	ATAT1	-0.98297	3.10365e-47	1.5334e-45	1	1	NPM1(5)_T	0	0
ENSG00000172915.18	NBEA	-0.98303	1.1187e-07	4.2522e-07	1	0.995674740484429	NPM1(5)_T	0	0
ENSG00000221947.8	XKR9	-0.98304	1.32108e-05	4.0006e-05	0.691176470588235	0.814878892733564	NPM1(5)_T	0	0
ENSG00000171056.8	SOX7	-0.98308	1.87962e-08	7.6919e-08	0.970588235294118	0.981833910034602	NPM1(5)_T	0	1
ENSG00000170365.10	SMAD1	-0.98318	1.16736e-12	6.8238e-12	1	0.997404844290657	NPM1(5)_T	0	1
ENSG00000213431.4	ABRAXAS1P1	-0.98336	0.00371689	0.0079429	0.191176470588235	0.408304498269896	NPM1(5)_T	0	0
ENSG00000211769.1	TRBJ2-5	-0.98345	0.000322676	0.00081525	0.5	0.673010380622837	NPM1(5)_T	0	0
ENSG00000266938.1		-0.98353	0.00503191	0.010505	0.205882352941176	0.432525951557093	NPM1(5)_T	0	0
ENSG00000272755.1		-0.98364	2.29569e-05	6.7414e-05	0.5	0.738754325259516	NPM1(5)_T	0	0
ENSG00000224844.1		-0.98396	5.55815e-07	1.9669e-06	0.794117647058823	0.913494809688581	NPM1(5)_T	0	0
ENSG00000214575.9	CPEB1	-0.98407	2.01253e-05	5.9537e-05	0.794117647058823	0.865916955017301	NPM1(5)_T	0	1
ENSG00000109881.17	CCDC34	-0.98408	1.26149e-18	1.1167e-17	1	0.999134948096886	NPM1(5)_T	0	0
ENSG00000223974.1	BNIP3P42	-0.9841	1.81717e-07	6.7674e-07	0.720588235294118	0.871107266435986	NPM1(5)_T	0	0
ENSG00000163331.12	DAPL1	-0.98413	0.000714459	0.0017163	0.75	0.818339100346021	NPM1(5)_T	0	0
ENSG00000139549.4	DHH	-0.98434	6.09776e-05	0.00016982	0.764705882352941	0.897923875432526	NPM1(5)_T	0	0
ENSG00000162522.11	KIAA1522	-0.98463	8.72306e-21	8.8602e-20	1	1	NPM1(5)_T	0	0
ENSG00000258502.6	LINC02290	-0.98471	0.00184421	0.004148	0.25	0.527681660899654	NPM1(5)_T	0	0
ENSG00000243297.2	RPL31P61	-0.98496	3.53301e-08	1.4104e-07	0.75	0.939446366782007	NPM1(5)_T	0	0
ENSG00000287997.1	EBF3-AS1	-0.98496	0.0122138	0.023732	0.220588235294118	0.405709342560554	NPM1(5)_T	0	0
ENSG00000267742.1	SINHCAFP2	-0.985	3.30633e-17	2.6608e-16	0.955882352941177	0.984429065743945	NPM1(5)_T	0	0
ENSG00000253868.4	FER1L6-AS2	-0.98507	0.00769211	0.015508	0.279411764705882	0.440311418685121	NPM1(5)_T	0	0
ENSG00000143786.8	CNIH3	-0.98531	1.24008e-24	1.6165e-23	1	1	NPM1(5)_T	0	0
ENSG00000122188.13	LAX1	-0.98533	1.39427e-12	8.1046e-12	1	0.999134948096886	NPM1(5)_T	0	0
ENSG00000232229.6	LINC00865	-0.98541	2.01819e-05	5.9689e-05	0.970588235294118	0.940311418685121	NPM1(5)_T	0	0
ENSG00000224578.5	HNRNPA1L3	-0.98559	1.16071e-38	3.4622e-37	1	1	NPM1(5)_T	0	0
ENSG00000264472.4		-0.98561	0.00117926	0.0027384	0.367647058823529	0.527681660899654	NPM1(5)_T	0	0
ENSG00000219758.6		-0.98567	0.000679553	0.0016378	0.5	0.692906574394464	NPM1(5)_T	0	0
ENSG00000251062.1		-0.9857	4.1348e-06	1.3305e-05	0.647058823529412	0.889273356401384	NPM1(5)_T	0	0
ENSG00000226003.2	PPIAP37	-0.9859	1.22003e-08	5.0669e-08	0.852941176470588	0.921280276816609	NPM1(5)_T	0	0
ENSG00000279267.1		-0.98631	4.37795e-14	2.8377e-13	1	0.993944636678201	NPM1(5)_T	0	0
ENSG00000111752.11	PHC1	-0.98638	2.23594e-40	7.3456e-39	1	1	NPM1(5)_T	0	0
ENSG00000206791.1	RNU1-129P	-0.98641	0.000995946	0.0023395	0.441176470588235	0.563148788927336	NPM1(5)_T	0	0
ENSG00000229852.4	KHDC1-AS1	-0.98647	1.14556e-24	1.4964e-23	1	1	NPM1(5)_T	0	0
ENSG00000261143.1	ADAMTS7P3	-0.98649	2.86114e-07	1.0447e-06	0.867647058823529	0.961072664359862	NPM1(5)_T	0	0
ENSG00000214886.4	FAM177A1P1	-0.98665	0.00238969	0.0052759	0.279411764705882	0.464532871972318	NPM1(5)_T	0	0
ENSG00000265418.1	MIR4261	-0.98666	0.00285727	0.0062286	0.352941176470588	0.550173010380623	NPM1(5)_T	0	0
ENSG00000242292.2		-0.98701	0.0025305	0.0055593	0.235294117647059	0.521626297577855	NPM1(5)_T	0	0
ENSG00000284617.1		-0.98709	0.00828474	0.016616	0.102941176470588	0.318339100346021	NPM1(5)_T	0	0
ENSG00000005108.16	THSD7A	-0.98713	0.00436339	0.0092087	0.779411764705882	0.91522491349481	NPM1(5)_T	1	0
ENSG00000089157.16	RPLP0	-0.98748	1.85498e-42	6.9232e-41	1	1	NPM1(5)_T	0	0
ENSG00000272281.6	TPTE2P2	-0.98753	0.00473187	0.0099203	0.294117647058824	0.484429065743945	NPM1(5)_T	0	0
ENSG00000231817.9	LINC01198	-0.98762	0.00293108	0.0063789	0.426470588235294	0.535467128027682	NPM1(5)_T	0	0
ENSG00000243504.1	RPS23P1	-0.98771	1.01075e-08	4.235e-08	0.852941176470588	0.944636678200692	NPM1(5)_T	0	0
ENSG00000077327.16	SPAG6	-0.9879	0.00252942	0.0055572	0.941176470588235	0.951557093425606	NPM1(5)_T	0	0
ENSG00000132016.11	BRME1	-0.98795	5.84987e-13	3.4968e-12	1	0.999134948096886	NPM1(5)_T	0	0
ENSG00000273257.1	LINC02928	-0.98802	2.92626e-13	1.7904e-12	0.897058823529412	0.960207612456747	NPM1(5)_T	0	0
ENSG00000248984.1		-0.98808	0.0838976	0.13478	0.0735294117647059	0.215397923875433	NPM1(5)_T	0	0
ENSG00000261789.1		-0.98813	0.00791072	0.015916	0.352941176470588	0.508650519031142	NPM1(5)_T	0	0
ENSG00000152475.7	ZNF837	-0.98818	6.51332e-25	8.6519e-24	1	1	NPM1(5)_T	0	1
ENSG00000177599.13	ZNF491	-0.98824	6.49761e-19	5.8596e-18	1	0.995674740484429	NPM1(5)_T	0	1
ENSG00000229668.1		-0.98831	0.0326524	0.057935	0.220588235294118	0.30363321799308	NPM1(5)_T	0	0
ENSG00000280431.1		-0.98834	0.0107881	0.021165	0.0882352941176471	0.299307958477509	NPM1(5)_T	0	0
ENSG00000169762.17	TAPT1	-0.98835	3.6886e-29	6.2804e-28	1	1	NPM1(5)_T	0	0
ENSG00000259685.3	IDH2-DT	-0.98843	0.00109696	0.0025615	0.264705882352941	0.563148788927336	NPM1(5)_T	0	0
ENSG00000136878.14	USP20	-0.98861	2.06108e-50	1.237e-48	1	1	NPM1(5)_T	0	0
ENSG00000205111.8	CDKL4	-0.98875	4.46811e-05	0.00012667	0.794117647058823	0.852076124567474	NPM1(5)_T	0	0
ENSG00000233384.3	CNIH3-AS2	-0.98881	0.000655218	0.0015832	0.529411764705882	0.614186851211073	NPM1(5)_T	0	0
ENSG00000280255.1		-0.98919	0.000495924	0.0012186	0.75	0.705017301038062	NPM1(5)_T	0	0
ENSG00000254044.5		-0.9892	0.00551997	0.011442	0.161764705882353	0.3719723183391	NPM1(5)_T	0	0
ENSG00000231858.5	STAT4-AS1	-0.98925	2.4449e-07	8.9854e-07	0.882352941176471	0.934256055363322	NPM1(5)_T	0	0
ENSG00000286220.1		-0.98959	3.10024e-10	1.4833e-09	0.882352941176471	0.974913494809689	NPM1(5)_T	0	0
ENSG00000137269.15	LRRC1	-0.9896	2.09737e-27	3.2105e-26	1	1	NPM1(5)_T	0	0
ENSG00000250808.1	MTCO2P30	-0.98963	0.00169946	0.0038455	0.352941176470588	0.488754325259516	NPM1(5)_T	0	0
ENSG00000240291.1		-0.98966	9.16257e-23	1.0564e-21	1	0.997404844290657	NPM1(5)_T	0	0
ENSG00000256087.7	ZNF432	-0.98968	1.21193e-23	1.4814e-22	1	0.999134948096886	NPM1(5)_T	0	1
ENSG00000263968.2	RN7SL381P	-0.98978	1.38574e-10	6.8426e-10	1	0.986159169550173	NPM1(5)_T	0	0
ENSG00000105732.13	ZNF574	-0.99024	9.51115e-47	4.5434e-45	1	1	NPM1(5)_T	0	1
ENSG00000246859.3	STARD4-AS1	-0.99044	4.95621e-16	3.6878e-15	1	0.998269896193772	NPM1(5)_T	0	0
ENSG00000230702.1	RPL31P30	-0.99052	3.61848e-05	0.00010387	0.426470588235294	0.693771626297578	NPM1(5)_T	0	0
ENSG00000255931.2		-0.99075	9.2637e-07	3.2017e-06	0.764705882352941	0.889273356401384	NPM1(5)_T	0	0
ENSG00000263612.1		-0.99082	4.88705e-05	0.00013777	0.455882352941176	0.741349480968858	NPM1(5)_T	0	0
ENSG00000268584.1		-0.99082	4.50755e-31	8.5327e-30	1	1	NPM1(5)_T	0	0
ENSG00000229418.2		-0.99083	0.000665922	0.0016071	0.529411764705882	0.828719723183391	NPM1(5)_T	0	0
ENSG00000182534.13	MXRA7	-0.99099	4.56281e-12	2.5438e-11	1	1	NPM1(5)_T	0	0
ENSG00000198157.11	HMGN5	-0.99125	7.7456e-18	6.5135e-17	1	1	NPM1(5)_T	0	0
ENSG00000265790.1	RNASEH1P1	-0.99128	0.116192	0.17995	0.102941176470588	0.185121107266436	NPM1(5)_T	0	0
ENSG00000244390.2	RPS6P22	-0.99163	0.00176085	0.0039733	0.352941176470588	0.591695501730104	NPM1(5)_T	0	0
ENSG00000265814.2	RN7SL376P	-0.99178	0.0179414	0.033706	0.235294117647059	0.330449826989619	NPM1(5)_T	0	0
ENSG00000118898.16	PPL	-0.99192	3.11459e-08	1.2504e-07	1	0.998269896193772	NPM1(5)_T	0	0
ENSG00000163126.15	ANKRD23	-0.99197	1.88259e-28	3.0754e-27	1	0.997404844290657	NPM1(5)_T	0	0
ENSG00000251298.1	TMEM184C-DT	-0.992	0.000630422	0.0015276	0.352941176470588	0.586505190311419	NPM1(5)_T	0	0
ENSG00000136982.6	DSCC1	-0.99202	6.71881e-21	6.8697e-20	1	1	NPM1(5)_T	0	0
ENSG00000214300.7	SPDYE3	-0.99212	1.30393e-18	1.1533e-17	1	0.996539792387543	NPM1(5)_T	0	0
ENSG00000227719.1		-0.99221	6.90979e-07	2.4214e-06	0.941176470588235	0.916089965397924	NPM1(5)_T	0	0
ENSG00000128731.18	HERC2	-0.99235	1.65491e-55	1.4067e-53	1	1	NPM1(5)_T	0	0
ENSG00000266261.1		-0.99269	5.12152e-05	0.00014392	0.514705882352941	0.77681660899654	NPM1(5)_T	0	0
ENSG00000242134.2	RPL5P13	-0.99281	0.0100793	0.019886	0.279411764705882	0.347750865051903	NPM1(5)_T	0	0
ENSG00000239213.6	NCK1-DT	-0.99285	1.33572e-28	2.2022e-27	1	0.999134948096886	NPM1(5)_T	0	0
ENSG00000229689.3	ANKRD33BP1	-0.99311	0.000300234	0.00076213	0.764705882352941	0.784602076124567	NPM1(5)_T	0	0
ENSG00000121380.12	BCL2L14	-0.99312	0.000264336	0.00067692	0.691176470588235	0.826989619377163	NPM1(5)_T	0	0
ENSG00000219146.1	RPS4XP8	-0.99312	3.60384e-08	1.4374e-07	0.926470588235294	0.961937716262976	NPM1(5)_T	0	0
ENSG00000234943.2		-0.99314	0.0119428	0.023257	0.147058823529412	0.313148788927336	NPM1(5)_T	0	0
ENSG00000241717.1	VWFP1	-0.99316	0.000721905	0.0017324	0.514705882352941	0.674740484429066	NPM1(5)_T	0	0
ENSG00000267557.1		-0.99317	2.29082e-05	6.7284e-05	0.647058823529412	0.799307958477509	NPM1(5)_T	0	0
ENSG00000198967.4	OR10Z1	-0.99338	6.05534e-05	0.00016873	0.779411764705882	0.944636678200692	NPM1(5)_T	0	0
ENSG00000121101.16	TEX14	-0.99398	1.46811e-05	4.4201e-05	1	0.999134948096886	NPM1(5)_T	0	0
ENSG00000286658.1		-0.99417	0.0158703	0.030138	0.294117647058824	0.538927335640138	NPM1(5)_T	0	0
ENSG00000286502.1		-0.99455	0.0162475	0.030794	0.132352941176471	0.352941176470588	NPM1(5)_T	0	0
ENSG00000235449.2	COX7CP2	-0.99463	3.34267e-18	2.8747e-17	0.985294117647059	0.997404844290657	NPM1(5)_T	0	0
ENSG00000228063.2	LYPLAL1-DT	-0.99491	3.66315e-11	1.9067e-10	0.970588235294118	0.966262975778547	NPM1(5)_T	0	0
ENSG00000248309.7	MEF2C-AS1	-0.99491	2.64432e-17	2.14e-16	1	0.998269896193772	NPM1(5)_T	0	0
ENSG00000223779.6		-0.99501	0.0111663	0.021861	0.441176470588235	0.551903114186851	NPM1(5)_T	0	0
ENSG00000223343.1		-0.99553	1.1129e-16	8.6449e-16	0.955882352941177	0.971453287197232	NPM1(5)_T	0	0
ENSG00000235351.1		-0.9957	5.7936e-12	3.2016e-11	0.985294117647059	0.967993079584775	NPM1(5)_T	0	0
ENSG00000286746.1		-0.99582	0.000910821	0.0021531	0.485294117647059	0.619377162629758	NPM1(5)_T	0	0
ENSG00000250592.1		-0.99595	1.5618e-05	4.6851e-05	0.720588235294118	0.855536332179931	NPM1(5)_T	0	0
ENSG00000249353.2	NPM1P27	-0.9962	3.75404e-37	1.0204e-35	1	1	NPM1(5)_T	0	0
ENSG00000183569.18	SERHL2	-0.99631	6.5109e-37	1.7463e-35	1	1	NPM1(5)_T	0	0
ENSG00000228415.3	PTMAP1	-0.99637	3.69935e-11	1.924e-10	0.897058823529412	0.972318339100346	NPM1(5)_T	0	0
ENSG00000107242.20	PIP5K1B	-0.99646	2.45919e-16	1.8722e-15	1	1	NPM1(5)_T	0	0
ENSG00000259774.1		-0.99665	0.00649651	0.013285	0.132352941176471	0.328719723183391	NPM1(5)_T	0	0
ENSG00000236683.3	HMGA1P1	-0.99673	7.52978e-11	3.8072e-10	0.867647058823529	0.967128027681661	NPM1(5)_T	0	0
ENSG00000251550.1		-0.9968	0.11645	0.18026	0.205882352941176	0.219723183391003	NPM1(5)_T	0	0
ENSG00000114529.13	C3orf52	-0.99697	5.56525e-10	2.61e-09	0.955882352941177	0.992214532871972	NPM1(5)_T	0	0
ENSG00000156398.13	SFXN2	-0.99714	8.24502e-29	1.374e-27	1	1	NPM1(5)_T	0	0
ENSG00000088727.13	KIF9	-0.99719	1.40288e-47	7.0876e-46	1	1	NPM1(5)_T	0	0
ENSG00000288009.1		-0.99766	3.40879e-22	3.799e-21	1	0.996539792387543	NPM1(5)_T	0	0
ENSG00000275597.1	ANAPC1P5	-0.99771	0.00520598	0.010838	0.205882352941176	0.412629757785467	NPM1(5)_T	0	0
ENSG00000138080.14	EMILIN1	-0.99772	2.71569e-07	9.9373e-07	1	1	NPM1(5)_T	1	0
ENSG00000178752.16	ERFE	-0.99772	4.40803e-05	0.00012513	0.941176470588235	0.987889273356401	NPM1(5)_T	0	0
ENSG00000279518.1		-0.99781	9.07441e-06	2.8069e-05	0.838235294117647	0.863321799307958	NPM1(5)_T	0	0
ENSG00000256422.6	LINC02552	-0.99792	0.00723858	0.014671	0.279411764705882	0.437716262975779	NPM1(5)_T	0	0
ENSG00000287234.1		-0.99815	3.86828e-08	1.5385e-07	0.720588235294118	0.869377162629758	NPM1(5)_T	0	0
ENSG00000271754.1		-0.99819	6.36744e-15	4.3719e-14	1	0.993944636678201	NPM1(5)_T	0	0
ENSG00000251720.1	RNU7-123P	-0.9983	1.24943e-07	4.7267e-07	0.75	0.846020761245675	NPM1(5)_T	0	0
ENSG00000235494.2		-0.99848	0.0116688	0.022767	0.161764705882353	0.307093425605536	NPM1(5)_T	0	0
ENSG00000280594.1	BTG3-AS1	-0.99876	3.57538e-11	1.8636e-10	1	0.987889273356401	NPM1(5)_T	0	0
ENSG00000133710.16	SPINK5	-0.99882	0.00348542	0.007488	0.191176470588235	0.551903114186851	NPM1(5)_T	0	0
ENSG00000130762.15	ARHGEF16	-0.99911	2.46188e-07	9.0456e-07	0.852941176470588	0.960207612456747	NPM1(5)_T	0	0
ENSG00000162755.14	KLHDC9	-0.99912	5.4848e-13	3.2838e-12	1	0.997404844290657	NPM1(5)_T	0	0
ENSG00000255974.8	CYP2A6	-0.99916	4.16893e-09	1.812e-08	0.926470588235294	0.966262975778547	NPM1(5)_T	0	0
ENSG00000222012.1		-0.99921	0.000111416	0.00030003	0.823529411764706	0.837370242214533	NPM1(5)_T	0	0
ENSG00000284713.1	SMIM38	-0.99921	3.72521e-07	1.3445e-06	0.970588235294118	0.943771626297578	NPM1(5)_T	0	0
ENSG00000198342.10	ZNF442	-0.99923	1.86219e-16	1.4269e-15	1	0.997404844290657	NPM1(5)_T	0	1
ENSG00000286064.1		-0.99947	1.52778e-17	1.2592e-16	1	0.987024221453287	NPM1(5)_T	0	0
ENSG00000007171.18	NOS2	-0.99948	0.00035663	0.00089572	0.544117647058823	0.786332179930796	NPM1(5)_T	0	0
ENSG00000287714.1		-0.99964	0.00314183	0.0068041	0.632352941176471	0.658304498269896	NPM1(5)_T	0	0
ENSG00000270863.1	DDX55P1	-0.99967	1.42356e-07	5.3559e-07	0.852941176470588	0.908304498269896	NPM1(5)_T	0	0
ENSG00000283236.1		-0.9997	4.54765e-14	2.9422e-13	1	0.990484429065744	NPM1(5)_T	0	0
ENSG00000074966.11	TXK	-1.00019	6.47405e-14	4.1453e-13	1	0.999134948096886	NPM1(5)_T	0	1
ENSG00000196284.17	SUPT3H	-1.00029	1.61068e-31	3.1353e-30	1	1	NPM1(5)_T	0	0
ENSG00000268869.6	ESPNP	-1.00033	0.000676802	0.0016315	0.647058823529412	0.751730103806228	NPM1(5)_T	0	0
ENSG00000198515.16	CNGA1	-1.00038	4.92882e-06	1.5727e-05	0.720588235294118	0.917820069204152	NPM1(5)_T	0	0
ENSG00000275613.2		-1.00086	3.50013e-07	1.2668e-06	0.808823529411765	0.847750865051903	NPM1(5)_T	0	0
ENSG00000115194.11	SLC30A3	-1.00092	5.69104e-06	1.801e-05	0.897058823529412	0.926470588235294	NPM1(5)_T	0	0
ENSG00000244088.1	RPL23AP44	-1.00097	0.0417773	0.072395	0.161764705882353	0.298442906574394	NPM1(5)_T	0	0
ENSG00000182771.19	GRID1	-1.00101	0.000300978	0.00076393	0.661764705882353	0.814878892733564	NPM1(5)_T	1	0
ENSG00000231028.9	AHI1-DT	-1.00101	8.19295e-21	8.3312e-20	0.955882352941177	0.995674740484429	NPM1(5)_T	0	0
ENSG00000151012.13	SLC7A11	-1.00113	5.98384e-06	1.8888e-05	1	0.996539792387543	NPM1(5)_T	0	0
ENSG00000214807.2	NPM1P31	-1.00114	0.000135534	0.00036093	0.529411764705882	0.749134948096886	NPM1(5)_T	0	0
ENSG00000240891.8	PLCXD2	-1.00117	6.52455e-14	4.1759e-13	1	0.998269896193772	NPM1(5)_T	0	0
ENSG00000188051.7	TMEM221	-1.00139	6.05241e-15	4.1652e-14	1	0.990484429065744	NPM1(5)_T	0	0
ENSG00000252335.1	RNU6-62P	-1.00147	0.00063867	0.0015461	0.323529411764706	0.576989619377163	NPM1(5)_T	0	0
ENSG00000287690.1		-1.00163	0.000200032	0.0005209	0.676470588235294	0.724048442906574	NPM1(5)_T	0	0
ENSG00000167780.12	SOAT2	-1.00164	4.23462e-07	1.5179e-06	0.852941176470588	0.941176470588235	NPM1(5)_T	0	0
ENSG00000273445.1		-1.00165	9.2915e-08	3.5599e-07	0.955882352941177	0.963667820069204	NPM1(5)_T	0	0
ENSG00000206560.11	ANKRD28	-1.00167	1.48298e-25	2.0554e-24	1	1	NPM1(5)_T	0	0
ENSG00000236459.1	HNRNPA1P22	-1.00174	2.72722e-06	8.9497e-06	0.676470588235294	0.852076124567474	NPM1(5)_T	0	0
ENSG00000170486.11	KRT72	-1.00175	2.74695e-06	9.0072e-06	0.985294117647059	0.970588235294118	NPM1(5)_T	0	0
ENSG00000248468.2		-1.00181	2.06238e-16	1.5771e-15	0.867647058823529	0.987889273356401	NPM1(5)_T	0	0
ENSG00000237300.2	MTCO1P19	-1.0021	0.024119	0.044117	0.352941176470588	0.423010380622837	NPM1(5)_T	0	0
ENSG00000167355.8	OR51B5	-1.0022	0.000631125	0.0015292	0.323529411764706	0.653114186851211	NPM1(5)_T	0	0
ENSG00000139146.14	SINHCAF	-1.00235	9.57922e-58	9.4549e-56	1	1	NPM1(5)_T	0	0
ENSG00000234067.1	RPL5P10	-1.00248	0.00107683	0.0025176	0.264705882352941	0.477508650519031	NPM1(5)_T	0	0
ENSG00000268883.2	PNMA6B	-1.00262	0.00949096	0.018826	0.397058823529412	0.480968858131488	NPM1(5)_T	0	0
ENSG00000108448.21	TRIM16L	-1.00293	3.07558e-28	4.9537e-27	1	1	NPM1(5)_T	0	0
ENSG00000245711.2	NADK2-AS1	-1.00301	4.72717e-16	3.5225e-15	1	0.980968858131488	NPM1(5)_T	0	0
ENSG00000267374.2	MIR924HG	-1.00323	5.75755e-06	1.8207e-05	0.867647058823529	0.924740484429066	NPM1(5)_T	0	0
ENSG00000280107.1		-1.00342	4.92271e-12	2.739e-11	0.985294117647059	0.978373702422145	NPM1(5)_T	0	0
ENSG00000284522.1		-1.00375	0.0671682	0.11059	0.117647058823529	0.207612456747405	NPM1(5)_T	0	0
ENSG00000251003.9	ZFPM2-AS1	-1.00377	0.0092232	0.018337	0.426470588235294	0.567474048442907	NPM1(5)_T	0	0
ENSG00000223878.1	PPIAP53	-1.00379	3.06419e-09	1.3505e-08	0.985294117647059	0.960207612456747	NPM1(5)_T	0	0
ENSG00000259797.1		-1.00391	7.56955e-09	3.2108e-08	0.955882352941177	0.940311418685121	NPM1(5)_T	0	0
ENSG00000241563.4	CORT	-1.00401	4.3298e-17	3.4552e-16	0.985294117647059	0.970588235294118	NPM1(5)_T	0	0
ENSG00000104368.19	PLAT	-1.00404	1.34908e-07	5.0864e-07	1	0.987889273356401	NPM1(5)_T	1	0
ENSG00000221944.9	TIGD1	-1.0042	1.6586e-43	6.5978e-42	1	1	NPM1(5)_T	0	1
ENSG00000001617.12	SEMA3F	-1.00436	1.17208e-05	3.5726e-05	1	0.996539792387543	NPM1(5)_T	0	0
ENSG00000148143.13	ZNF462	-1.0047	4.83324e-05	0.00013633	0.897058823529412	0.953287197231834	NPM1(5)_T	0	1
ENSG00000119969.15	HELLS	-1.00473	3.84146e-21	3.9926e-20	1	1	NPM1(5)_T	0	0
ENSG00000223864.1	NPM1P19	-1.0049	8.1268e-14	5.1636e-13	0.955882352941177	0.988754325259516	NPM1(5)_T	0	0
ENSG00000225585.1	IPPKP1	-1.00503	1.09077e-05	3.3382e-05	0.955882352941177	0.884948096885813	NPM1(5)_T	0	0
ENSG00000165449.11	SLC16A9	-1.00506	2.80558e-05	8.1531e-05	0.955882352941177	0.968858131487889	NPM1(5)_T	0	0
ENSG00000185518.12	SV2B	-1.00514	2.37787e-05	6.9722e-05	0.955882352941177	0.97318339100346	NPM1(5)_T	0	0
ENSG00000240520.6	UOX	-1.00544	1.20106e-05	3.6554e-05	0.632352941176471	0.762975778546713	NPM1(5)_T	0	0
ENSG00000207243.1		-1.00592	0.00264355	0.0057921	0.264705882352941	0.471453287197232	NPM1(5)_T	0	0
ENSG00000231274.5	SBK3	-1.00595	0.00126676	0.0029295	0.352941176470588	0.599480968858132	NPM1(5)_T	0	0
ENSG00000233061.1	TTLL7-IT1	-1.00601	0.000482892	0.0011891	0.705882352941177	0.727508650519031	NPM1(5)_T	0	0
ENSG00000274964.1		-1.00607	7.08714e-15	4.8482e-14	0.985294117647059	0.982698961937716	NPM1(5)_T	0	0
ENSG00000222041.11	CYTOR	-1.00614	3.44427e-27	5.2133e-26	1	1	NPM1(5)_T	0	0
ENSG00000197497.11	ZNF665	-1.00632	1.40822e-27	2.1825e-26	1	0.999134948096886	NPM1(5)_T	0	1
ENSG00000250062.5	MAPK10-AS1	-1.00638	0.03832	0.066981	0.205882352941176	0.311418685121107	NPM1(5)_T	0	0
ENSG00000233851.1	LATS2-AS1	-1.00639	7.79009e-06	2.4267e-05	0.794117647058823	0.884083044982699	NPM1(5)_T	0	0
ENSG00000198169.9	ZNF251	-1.00657	3.67376e-55	3.014e-53	1	1	NPM1(5)_T	0	1
ENSG00000204121.2	ECEL1P1	-1.00688	0.0113457	0.02218	0.25	0.423010380622837	NPM1(5)_T	0	0
ENSG00000252950.1	RNA5SP490	-1.00702	0.000595228	0.0014472	0.441176470588235	0.583910034602076	NPM1(5)_T	0	0
ENSG00000285601.1		-1.00729	0.0152775	0.029135	0.279411764705882	0.391868512110727	NPM1(5)_T	0	0
ENSG00000181754.7	AMIGO1	-1.00745	2.62056e-11	1.383e-10	1	0.996539792387543	NPM1(5)_T	1	0
ENSG00000227301.1		-1.00784	0.00848524	0.016984	0.220588235294118	0.410034602076125	NPM1(5)_T	0	0
ENSG00000260273.1		-1.00794	1.58952e-17	1.3069e-16	1	0.998269896193772	NPM1(5)_T	0	0
ENSG00000256681.1	MIX23P5	-1.00811	7.52295e-07	2.625e-06	0.676470588235294	0.844290657439446	NPM1(5)_T	0	0
ENSG00000222726.1	RNU2-7P	-1.00818	2.01745e-10	9.8059e-10	0.882352941176471	0.948961937716263	NPM1(5)_T	0	0
ENSG00000226375.1		-1.00819	6.63741e-06	2.0847e-05	0.691176470588235	0.822664359861592	NPM1(5)_T	0	0
ENSG00000278192.1		-1.00821	0.00556489	0.011529	0.352941176470588	0.519896193771626	NPM1(5)_T	0	0
ENSG00000280242.1		-1.00835	7.67156e-06	2.3922e-05	0.705882352941177	0.852941176470588	NPM1(5)_T	0	0
ENSG00000215492.6	HNRNPA1P7	-1.00854	2.74296e-31	5.2569e-30	1	1	NPM1(5)_T	0	0
ENSG00000264107.1	MIR4733HG	-1.00855	3.19098e-18	2.7496e-17	0.970588235294118	0.996539792387543	NPM1(5)_T	0	0
ENSG00000231933.7	MYO18B-AS1	-1.00867	0.0502627	0.085411	0.147058823529412	0.226643598615917	NPM1(5)_T	0	0
ENSG00000091129.21	NRCAM	-1.00897	4.75067e-06	1.5191e-05	0.897058823529412	0.970588235294118	NPM1(5)_T	1	0
ENSG00000284740.1		-1.00898	3.21027e-20	3.1367e-19	0.955882352941177	0.996539792387543	NPM1(5)_T	0	0
ENSG00000143156.14	NME7	-1.009	5.93313e-43	2.2948e-41	1	1	NPM1(5)_T	0	0
ENSG00000283413.1		-1.00908	0.00678409	0.013827	0.161764705882353	0.367647058823529	NPM1(5)_T	0	0
ENSG00000236364.4		-1.00911	9.4096e-19	8.3976e-18	1	0.987889273356401	NPM1(5)_T	0	0
ENSG00000270147.1		-1.00929	4.25124e-10	2.0114e-09	0.764705882352941	0.918685121107266	NPM1(5)_T	0	0
ENSG00000123965.13	PMS2P5	-1.00946	3.53705e-21	3.683e-20	1	0.999134948096886	NPM1(5)_T	0	0
ENSG00000186976.15	EFCAB6	-1.00947	3.38301e-09	1.4835e-08	0.911764705882353	0.977508650519031	NPM1(5)_T	0	0
ENSG00000260619.1		-1.00991	1.50294e-06	5.0812e-06	0.720588235294118	0.829584775086505	NPM1(5)_T	0	0
ENSG00000255856.2		-1.01002	0.00378324	0.008072	0.235294117647059	0.47923875432526	NPM1(5)_T	0	0
ENSG00000172508.10	CARNS1	-1.01003	6.83882e-18	5.7672e-17	1	0.999134948096886	NPM1(5)_T	0	0
ENSG00000277588.1	MIR6806	-1.01024	0.00277885	0.0060692	0.264705882352941	0.44636678200692	NPM1(5)_T	0	0
ENSG00000286886.1		-1.01046	3.64494e-05	0.00010456	0.735294117647059	0.798442906574394	NPM1(5)_T	0	0
ENSG00000267193.7		-1.01055	6.41923e-05	0.00017823	0.5	0.67560553633218	NPM1(5)_T	0	0
ENSG00000100099.21	HPS4	-1.01073	5.10414e-63	7.245e-61	1	1	NPM1(5)_T	0	0
ENSG00000181585.7	TMIE	-1.01114	4.82567e-09	2.0847e-08	0.955882352941177	0.957612456747405	NPM1(5)_T	0	0
ENSG00000279063.1		-1.01125	0.00545216	0.011311	0.279411764705882	0.435121107266436	NPM1(5)_T	0	0
ENSG00000196208.14	GREB1	-1.01143	9.27066e-05	0.00025233	0.970588235294118	0.981833910034602	NPM1(5)_T	0	0
ENSG00000285679.2		-1.01184	8.22334e-21	8.3602e-20	1	0.987889273356401	NPM1(5)_T	0	0
ENSG00000232415.1	ELN-AS1	-1.01205	5.81406e-06	1.8379e-05	0.617647058823529	0.791522491349481	NPM1(5)_T	0	0
ENSG00000236611.1	LINC02556	-1.01209	6.73769e-06	2.1153e-05	0.588235294117647	0.788062283737024	NPM1(5)_T	0	0
ENSG00000253452.6		-1.01214	0.0295325	0.052986	0.264705882352941	0.320934256055363	NPM1(5)_T	0	0
ENSG00000267577.1	DNAAF3-AS1	-1.01242	0.0140883	0.027047	0.0735294117647059	0.288927335640138	NPM1(5)_T	0	0
ENSG00000265485.7	LINC01915	-1.01245	0.00043611	0.0010816	0.661764705882353	0.67560553633218	NPM1(5)_T	0	0
ENSG00000102359.8	SRPX2	-1.01286	5.55713e-05	0.00015558	0.838235294117647	0.822664359861592	NPM1(5)_T	0	0
ENSG00000255202.1		-1.01286	0.0148672	0.028416	0.0441176470588235	0.265570934256055	NPM1(5)_T	0	0
ENSG00000254119.5	LINC02842	-1.01313	0.0139113	0.026737	0.191176470588235	0.33477508650519	NPM1(5)_T	0	0
ENSG00000105877.18	DNAH11	-1.01317	2.81522e-11	1.4817e-10	1	0.996539792387543	NPM1(5)_T	0	0
ENSG00000271155.1		-1.01319	0.0125909	0.024408	0.323529411764706	0.370242214532872	NPM1(5)_T	0	0
ENSG00000233121.1	VN1R20P	-1.01323	3.30234e-05	9.5187e-05	0.661764705882353	0.731833910034602	NPM1(5)_T	0	0
ENSG00000236153.1	UBE2E3-DT	-1.0133	0.000421515	0.0010476	0.308823529411765	0.591695501730104	NPM1(5)_T	0	0
ENSG00000244391.3	RN7SL330P	-1.01337	9.13497e-05	0.00024878	0.602941176470588	0.705882352941177	NPM1(5)_T	0	0
ENSG00000227437.1	RPS8P4	-1.01342	0.000129906	0.00034698	0.529411764705882	0.751730103806228	NPM1(5)_T	0	0
ENSG00000236115.1		-1.01343	0.00024822	0.00063843	0.367647058823529	0.645328719723183	NPM1(5)_T	0	0
ENSG00000227375.6	DLG1-AS1	-1.01344	4.39646e-05	0.00012482	0.382352941176471	0.684256055363322	NPM1(5)_T	0	0
ENSG00000154914.17	USP43	-1.01349	1.15142e-17	9.5674e-17	1	0.999134948096886	NPM1(5)_T	0	0
ENSG00000196411.10	EPHB4	-1.01381	1.15554e-16	8.9652e-16	1	1	NPM1(5)_T	1	0
ENSG00000155189.12	AGPAT5	-1.01393	1.9002e-32	3.9135e-31	1	1	NPM1(5)_T	0	0
ENSG00000239650.4	GUSBP4	-1.01417	9.99228e-06	3.0742e-05	0.588235294117647	0.73356401384083	NPM1(5)_T	0	0
ENSG00000260781.1	ARHGAP23P1	-1.01446	0.000696071	0.0016752	0.264705882352941	0.566608996539792	NPM1(5)_T	0	0
ENSG00000288579.1		-1.01463	0.000265028	0.00067857	0.514705882352941	0.692041522491349	NPM1(5)_T	0	0
ENSG00000232723.1	RPS17P7	-1.01483	0.00224474	0.0049775	0.264705882352941	0.44636678200692	NPM1(5)_T	0	0
ENSG00000273486.1		-1.01516	1.36366e-26	2.0043e-25	1	0.998269896193772	NPM1(5)_T	0	0
ENSG00000252255.1	RNU2-35P	-1.01527	7.54843e-05	0.00020753	0.485294117647059	0.697231833910035	NPM1(5)_T	0	0
ENSG00000259274.1		-1.01534	6.21196e-09	2.6559e-08	0.779411764705882	0.902249134948097	NPM1(5)_T	0	0
ENSG00000263293.2	EFCAB13-DT	-1.01542	1.11226e-05	3.4e-05	0.823529411764706	0.849480968858132	NPM1(5)_T	0	0
ENSG00000175318.12	GRAMD2A	-1.01564	1.29963e-07	4.9091e-07	0.911764705882353	0.954152249134948	NPM1(5)_T	0	0
ENSG00000234270.1	RPL36P20	-1.01564	0.00583905	0.012048	0.279411764705882	0.460207612456747	NPM1(5)_T	0	0
ENSG00000268658.5	LINC00664	-1.01568	1.87463e-07	6.9738e-07	0.955882352941177	0.97318339100346	NPM1(5)_T	0	0
ENSG00000270270.1	BNIP3P10	-1.01597	8.97931e-13	5.3029e-12	0.926470588235294	0.968858131487889	NPM1(5)_T	0	0
ENSG00000286808.1		-1.01604	1.66979e-24	2.1547e-23	1	0.996539792387543	NPM1(5)_T	0	0
ENSG00000244593.1		-1.01615	1.50323e-06	5.0818e-06	0.720588235294118	0.869377162629758	NPM1(5)_T	0	0
ENSG00000237801.6	AMD1P2	-1.01627	3.35103e-05	9.6522e-05	0.558823529411765	0.775951557093426	NPM1(5)_T	0	0
ENSG00000167971.16	CASKIN1	-1.01658	3.46745e-07	1.2556e-06	0.867647058823529	0.968858131487889	NPM1(5)_T	0	0
ENSG00000216938.3	RPL7P58	-1.01708	0.000170679	0.00044785	0.455882352941176	0.705882352941177	NPM1(5)_T	0	0
ENSG00000275358.1		-1.01709	0.000204529	0.00053174	0.367647058823529	0.606401384083045	NPM1(5)_T	0	0
ENSG00000241449.6		-1.01726	0.000317349	0.00080279	0.5	0.669550173010381	NPM1(5)_T	0	0
ENSG00000146221.10	TCTE1	-1.01736	2.07341e-09	9.2688e-09	1	0.993079584775087	NPM1(5)_T	0	0
ENSG00000278996.1		-1.01787	0.000742227	0.0017774	0.5	0.679930795847751	NPM1(5)_T	0	0
ENSG00000183318.11	SPDYE4	-1.01801	3.8298e-08	1.5236e-07	0.897058823529412	0.929065743944637	NPM1(5)_T	0	0
ENSG00000249631.6		-1.01813	0.095844	0.15181	0.132352941176471	0.256920415224913	NPM1(5)_T	0	0
ENSG00000200922.1		-1.01817	7.10364e-06	2.2242e-05	0.779411764705882	0.852076124567474	NPM1(5)_T	0	0
ENSG00000259120.3	SMIM6	-1.0182	1.26713e-21	1.358e-20	1	0.999134948096886	NPM1(5)_T	0	0
ENSG00000156140.10	ADAMTS3	-1.0184	0.000499902	0.0012278	0.808823529411765	0.91522491349481	NPM1(5)_T	0	0
ENSG00000281852.1	LINC00891	-1.0184	2.30619e-05	6.7705e-05	0.75	0.817474048442907	NPM1(5)_T	0	0
ENSG00000214223.4	HNRNPA1P10	-1.01846	6.70483e-27	9.9995e-26	1	1	NPM1(5)_T	0	0
ENSG00000241829.1	RPL21P54	-1.01846	0.00523324	0.01089	0.191176470588235	0.3780276816609	NPM1(5)_T	0	0
ENSG00000234160.1		-1.0185	5.06848e-34	1.1551e-32	1	0.998269896193772	NPM1(5)_T	0	0
ENSG00000279107.1		-1.01857	1.92313e-05	5.7047e-05	0.661764705882353	0.757785467128028	NPM1(5)_T	0	0
ENSG00000174586.11	ZNF497	-1.01858	4.00818e-29	6.8013e-28	1	0.999134948096886	NPM1(5)_T	0	1
ENSG00000233670.7	PIRT	-1.01867	0.00265682	0.0058186	0.176470588235294	0.496539792387543	NPM1(5)_T	0	0
ENSG00000091622.16	PITPNM3	-1.01886	1.14814e-14	7.7441e-14	0.985294117647059	0.997404844290657	NPM1(5)_T	0	0
ENSG00000223485.4	LINC01615	-1.01915	0.00579083	0.011957	0.102941176470588	0.339100346020761	NPM1(5)_T	0	0
ENSG00000278896.1		-1.01924	4.7683e-07	1.6993e-06	0.941176470588235	0.919550173010381	NPM1(5)_T	0	0
ENSG00000241597.2		-1.01939	6.98548e-05	0.00019288	0.544117647058823	0.674740484429066	NPM1(5)_T	0	0
ENSG00000279404.1		-1.01948	8.0021e-08	3.0855e-07	0.75	0.937716262975779	NPM1(5)_T	0	0
ENSG00000216616.1		-1.01955	0.0229116	0.042093	0.117647058823529	0.27681660899654	NPM1(5)_T	0	0
ENSG00000258284.1	POLR2KP1	-1.01957	1.35888e-07	5.1225e-07	0.823529411764706	0.854671280276817	NPM1(5)_T	0	0
ENSG00000213279.2		-1.01967	7.12249e-10	3.308e-09	0.985294117647059	0.970588235294118	NPM1(5)_T	0	0
ENSG00000253445.1		-1.01993	0.0179233	0.033677	0.191176470588235	0.33477508650519	NPM1(5)_T	0	0
ENSG00000239523.6	MYLK-AS1	-1.02	1.74146e-27	2.6794e-26	1	0.998269896193772	NPM1(5)_T	0	0
ENSG00000236232.1	MTCYBP24	-1.02029	0.00222322	0.0049337	0.117647058823529	0.363321799307958	NPM1(5)_T	0	0
ENSG00000241162.3	RN7SL617P	-1.02029	1.10692e-09	5.0601e-09	0.867647058823529	0.943771626297578	NPM1(5)_T	0	0
ENSG00000242559.3	RN7SL144P	-1.02031	0.00201708	0.0045067	0.411764705882353	0.578719723183391	NPM1(5)_T	0	0
ENSG00000213777.5		-1.02056	1.41271e-07	5.3183e-07	0.764705882352941	0.871107266435986	NPM1(5)_T	0	0
ENSG00000264354.1	MIR3134	-1.02075	6.58867e-06	2.0704e-05	0.602941176470588	0.783737024221453	NPM1(5)_T	0	0
ENSG00000117394.24	SLC2A1	-1.02083	5.61933e-14	3.6136e-13	1	1	NPM1(5)_T	1	0
ENSG00000252684.1	RNU6ATAC36P	-1.02084	3.79166e-05	0.00010851	0.588235294117647	0.724913494809689	NPM1(5)_T	0	0
ENSG00000136834.3	OR1J1	-1.02086	0.00707781	0.014372	0.264705882352941	0.48356401384083	NPM1(5)_T	0	0
ENSG00000197437.4	OR13G1	-1.02097	0.00117695	0.0027336	0.264705882352941	0.594290657439446	NPM1(5)_T	0	0
ENSG00000257666.1	CBX3P5	-1.02129	9.21373e-06	2.8474e-05	0.720588235294118	0.86159169550173	NPM1(5)_T	0	0
ENSG00000228109.1	MELTF-AS1	-1.02169	3.88739e-22	4.3173e-21	1	1	NPM1(5)_T	0	0
ENSG00000285804.2		-1.02182	0.0497914	0.084688	0.132352941176471	0.250865051903114	NPM1(5)_T	0	0
ENSG00000259287.2		-1.02186	6.1679e-11	3.1424e-10	0.926470588235294	0.933391003460208	NPM1(5)_T	0	0
ENSG00000243064.8	ABCC13	-1.02189	0.000574642	0.0014002	0.823529411764706	0.869377162629758	NPM1(5)_T	0	0
ENSG00000243503.2		-1.0221	0.00195989	0.0043912	0.264705882352941	0.485294117647059	NPM1(5)_T	0	0
ENSG00000236548.2	RNF217-AS1	-1.02215	4.05108e-07	1.4558e-06	0.897058823529412	0.906574394463668	NPM1(5)_T	0	0
ENSG00000167419.11	LPO	-1.02243	7.70978e-07	2.6875e-06	1	0.999134948096886	NPM1(5)_T	0	0
ENSG00000286667.1		-1.02256	0.00441457	0.0093093	0.382352941176471	0.475778546712803	NPM1(5)_T	0	0
ENSG00000120471.15	TP53AIP1	-1.02258	0.000616735	0.001496	0.411764705882353	0.660899653979239	NPM1(5)_T	0	0
ENSG00000042980.13	ADAM28	-1.02266	1.30518e-14	8.7637e-14	1	1	NPM1(5)_T	0	0
ENSG00000226212.2	TRGV6	-1.0228	8.21642e-09	3.475e-08	0.897058823529412	0.923875432525952	NPM1(5)_T	0	0
ENSG00000276385.1		-1.02294	0.0182681	0.034276	0.132352941176471	0.293252595155709	NPM1(5)_T	0	0
ENSG00000268058.1	BNIP3P40	-1.02311	8.41407e-10	3.8845e-09	0.897058823529412	0.961937716262976	NPM1(5)_T	0	0
ENSG00000270116.1		-1.02318	1.30753e-12	7.6162e-12	0.970588235294118	0.987889273356401	NPM1(5)_T	0	0
ENSG00000270689.1	BUD13P1	-1.02323	1.02463e-05	3.148e-05	0.661764705882353	0.775086505190311	NPM1(5)_T	0	0
ENSG00000213793.5	ZNF888	-1.02335	2.67917e-37	7.3312e-36	1	1	NPM1(5)_T	0	1
ENSG00000203326.12	ZNF525	-1.02342	1.65981e-29	2.8832e-28	1	1	NPM1(5)_T	0	1
ENSG00000260698.1		-1.02367	7.43429e-19	6.6734e-18	1	0.997404844290657	NPM1(5)_T	0	0
ENSG00000167513.9	CDT1	-1.02369	4.32966e-20	4.2039e-19	1	1	NPM1(5)_T	0	0
ENSG00000240023.1	RPLP0P3	-1.0237	1.10503e-14	7.459e-14	0.897058823529412	0.993079584775087	NPM1(5)_T	0	0
ENSG00000218016.2	ZKSCAN8P2	-1.02379	0.0040371	0.0085743	0.235294117647059	0.399653979238754	NPM1(5)_T	0	0
ENSG00000284138.1	ATP6V0CP4	-1.02381	3.71557e-07	1.3414e-06	0.955882352941177	0.975778546712803	NPM1(5)_T	0	0
ENSG00000196748.10	CLPSL2	-1.02393	0.00752896	0.015207	0.323529411764706	0.461072664359862	NPM1(5)_T	0	0
ENSG00000184307.16	ZDHHC23	-1.02426	3.14404e-20	3.0754e-19	1	1	NPM1(5)_T	1	0
ENSG00000237226.1	RPS3AP39	-1.0243	0.00176188	0.0039754	0.294117647058824	0.538062283737024	NPM1(5)_T	0	0
ENSG00000200756.1	RNU6-236P	-1.02438	0.0649149	0.10729	0	0.191176470588235	NPM1(5)_T	0	0
ENSG00000259725.1		-1.02501	0.00889562	0.017736	0.294117647058824	0.399653979238754	NPM1(5)_T	0	0
ENSG00000130518.17	IQCN	-1.02536	1.16866e-18	1.0362e-17	1	1	NPM1(5)_T	0	1
ENSG00000225152.1		-1.02538	0.00768194	0.01549	0.279411764705882	0.38840830449827	NPM1(5)_T	0	0
ENSG00000272482.1		-1.02565	5.2418e-06	1.6667e-05	0.764705882352941	0.870242214532872	NPM1(5)_T	0	0
ENSG00000154640.15	BTG3	-1.02569	1.7342e-13	1.076e-12	1	1	NPM1(5)_T	0	0
ENSG00000286823.1		-1.02573	0.00347237	0.0074621	0.161764705882353	0.399653979238754	NPM1(5)_T	0	0
ENSG00000265450.1	MIR4502	-1.02574	0.00116651	0.0027116	0.308823529411765	0.493079584775087	NPM1(5)_T	0	0
ENSG00000180998.12	GPR137C	-1.02615	2.36558e-14	1.563e-13	1	0.996539792387543	NPM1(5)_T	0	0
ENSG00000187942.12	LDLRAD2	-1.02625	2.69356e-10	1.2953e-09	1	0.996539792387543	NPM1(5)_T	0	0
ENSG00000148950.11	IMMP1L	-1.02639	1.86067e-59	2.0851e-57	1	1	NPM1(5)_T	0	0
ENSG00000213553.4	RPLP0P6	-1.02639	1.79477e-26	2.6131e-25	1	1	NPM1(5)_T	0	0
ENSG00000196507.11	TCEAL3	-1.02655	1.93832e-31	3.7534e-30	1	1	NPM1(5)_T	0	0
ENSG00000186049.8	KRT73	-1.02666	1.86824e-06	6.2436e-06	0.852941176470588	0.931660899653979	NPM1(5)_T	0	0
ENSG00000204852.16	TCTN1	-1.02679	3.5858e-40	1.1626e-38	1	1	NPM1(5)_T	0	0
ENSG00000283586.1	GKN3P	-1.02686	0.00373236	0.0079729	0.308823529411765	0.419550173010381	NPM1(5)_T	0	0
ENSG00000235280.2	MCF2L-AS1	-1.02699	8.24703e-05	0.00022568	0.617647058823529	0.718858131487889	NPM1(5)_T	0	0
ENSG00000177984.7	LCN15	-1.02711	0.000288015	0.00073298	0.441176470588235	0.711937716262976	NPM1(5)_T	0	0
ENSG00000105409.19	ATP1A3	-1.02721	5.68798e-10	2.6647e-09	0.926470588235294	0.98961937716263	NPM1(5)_T	1	0
ENSG00000261741.5	FRG2KP	-1.02748	0.0139227	0.026756	0.0147058823529412	0.299307958477509	NPM1(5)_T	0	0
ENSG00000073111.14	MCM2	-1.02755	3.85627e-23	4.5482e-22	1	1	NPM1(5)_T	0	0
ENSG00000285750.1		-1.02774	0.0074507	0.015064	0.147058823529412	0.341695501730104	NPM1(5)_T	0	0
ENSG00000232573.1	RPL3P4	-1.02788	1.35994e-20	1.3658e-19	1	1	NPM1(5)_T	0	0
ENSG00000263154.1		-1.02805	0.00284962	0.0062131	0.294117647058824	0.455017301038062	NPM1(5)_T	0	0
ENSG00000170364.12	SETMAR	-1.02806	4.07217e-64	6.2569e-62	1	1	NPM1(5)_T	0	0
ENSG00000267251.2		-1.02808	9.2698e-05	0.00025233	0.485294117647059	0.690311418685121	NPM1(5)_T	0	0
ENSG00000234332.1	BCAS2P2	-1.02857	2.34885e-08	9.5318e-08	0.970588235294118	0.988754325259516	NPM1(5)_T	0	0
ENSG00000205084.11	TMEM231	-1.02884	1.23841e-14	8.3266e-14	1	0.999134948096886	NPM1(5)_T	0	0
ENSG00000260088.1	DDX59-AS1	-1.02897	7.16238e-08	2.7758e-07	0.911764705882353	0.916955017301038	NPM1(5)_T	0	0
ENSG00000242516.2	LINC00960	-1.02898	5.00347e-06	1.5953e-05	1	0.980103806228374	NPM1(5)_T	0	0
ENSG00000132481.7	TRIM47	-1.02901	3.10771e-09	1.3686e-08	1	0.998269896193772	NPM1(5)_T	0	0
ENSG00000187747.2	OR52B6	-1.02908	0.000169163	0.00044421	0.558823529411765	0.743944636678201	NPM1(5)_T	0	0
ENSG00000147036.12	LANCL3	-1.02939	2.37457e-08	9.6301e-08	1	0.993079584775087	NPM1(5)_T	0	0
ENSG00000106080.11	FKBP14	-1.02942	4.15876e-10	1.97e-09	1	0.996539792387543	NPM1(5)_T	1	0
ENSG00000179455.10	MKRN3	-1.02946	0.00168751	0.0038205	0.838235294117647	0.919550173010381	NPM1(5)_T	0	1
ENSG00000265626.1		-1.02954	6.03956e-05	0.00016833	0.617647058823529	0.783737024221453	NPM1(5)_T	0	0
ENSG00000206636.1		-1.02966	0.00376706	0.0080401	0.117647058823529	0.366782006920415	NPM1(5)_T	0	0
ENSG00000259056.1	DUXAP1	-1.02984	0.000890674	0.0021084	0.441176470588235	0.566608996539792	NPM1(5)_T	0	0
ENSG00000197110.9	IFNL3	-1.02985	0.00620768	0.01275	0.132352941176471	0.429930795847751	NPM1(5)_T	0	0
ENSG00000212939.2		-1.03	1.63432e-06	5.5034e-06	0.867647058823529	0.918685121107266	NPM1(5)_T	0	0
ENSG00000233661.1	SPIN4-AS1	-1.03007	6.79245e-06	2.1314e-05	0.529411764705882	0.755190311418685	NPM1(5)_T	0	0
ENSG00000260282.1	EIF4EBP2P2	-1.03007	6.8215e-07	2.3926e-06	0.573529411764706	0.82439446366782	NPM1(5)_T	0	0
ENSG00000177842.12	ZNF620	-1.03011	3.05878e-42	1.1238e-40	1	0.999134948096886	NPM1(5)_T	0	1
ENSG00000049192.15	ADAMTS6	-1.03012	4.29675e-09	1.8648e-08	1	0.998269896193772	NPM1(5)_T	0	0
ENSG00000212211.2		-1.03022	0.0338496	0.059883	0.132352941176471	0.256055363321799	NPM1(5)_T	0	0
ENSG00000286138.1		-1.0304	1.72005e-16	1.3194e-15	1	0.994809688581315	NPM1(5)_T	0	0
ENSG00000236194.3		-1.0305	5.65302e-16	4.1847e-15	1	0.996539792387543	NPM1(5)_T	0	0
ENSG00000254453.1	NAV2-AS2	-1.03069	0.0175708	0.03308	0.102941176470588	0.301038062283737	NPM1(5)_T	0	0
ENSG00000234028.3	EIF2AK3-DT	-1.03078	1.06011e-28	1.7595e-27	1	1	NPM1(5)_T	0	0
ENSG00000240225.10	ZNF542P	-1.03118	1.01575e-29	1.7873e-28	1	1	NPM1(5)_T	0	1
ENSG00000286364.1		-1.03128	9.09721e-05	0.00024782	0.75	0.771626297577855	NPM1(5)_T	0	0
ENSG00000250106.1	ANKRD33B-AS1	-1.03132	7.26832e-06	2.2733e-05	0.558823529411765	0.82439446366782	NPM1(5)_T	0	0
ENSG00000158301.18	GPRASP2	-1.03139	4.24281e-17	3.3894e-16	1	0.994809688581315	NPM1(5)_T	0	0
ENSG00000262001.1	DLGAP1-AS2	-1.03158	5.91174e-20	5.6795e-19	1	1	NPM1(5)_T	0	0
ENSG00000269102.1		-1.03161	9.62992e-21	9.7503e-20	1	0.999134948096886	NPM1(5)_T	0	0
ENSG00000241644.2	INMT	-1.03195	2.49165e-05	7.2853e-05	0.720588235294118	0.867647058823529	NPM1(5)_T	0	0
ENSG00000166359.11	WDR88	-1.03201	4.78073e-26	6.7924e-25	1	0.997404844290657	NPM1(5)_T	0	0
ENSG00000250892.1		-1.03214	4.8489e-06	1.5483e-05	0.720588235294118	0.81401384083045	NPM1(5)_T	0	0
ENSG00000266922.1		-1.03256	5.37785e-10	2.5264e-09	0.882352941176471	0.919550173010381	NPM1(5)_T	0	0
ENSG00000224509.2	MRPS9-AS2	-1.03269	3.86761e-07	1.393e-06	0.573529411764706	0.796712802768166	NPM1(5)_T	0	0
ENSG00000228775.8	WEE2-AS1	-1.03269	1.00984e-18	8.9944e-18	1	0.998269896193772	NPM1(5)_T	0	0
ENSG00000161992.6	PRR35	-1.0329	0.000768668	0.0018374	0.382352941176471	0.641868512110727	NPM1(5)_T	0	0
ENSG00000181418.8	DDN	-1.03302	7.6551e-10	3.548e-09	1	0.994809688581315	NPM1(5)_T	0	1
ENSG00000181291.8	TMEM132E	-1.03332	0.000373514	0.00093545	0.588235294117647	0.777681660899654	NPM1(5)_T	1	0
ENSG00000272143.1	FGF14-AS2	-1.03333	9.1155e-07	3.1529e-06	0.955882352941177	0.900519031141868	NPM1(5)_T	0	0
ENSG00000047457.14	CP	-1.03349	9.23666e-07	3.1935e-06	1	0.995674740484429	NPM1(5)_T	1	0
ENSG00000286959.1		-1.03349	0.0279857	0.050451	0.132352941176471	0.282006920415225	NPM1(5)_T	0	0
ENSG00000206530.11	CFAP44	-1.03357	7.91444e-27	1.1745e-25	1	0.998269896193772	NPM1(5)_T	0	0
ENSG00000283755.2	CPHXL	-1.03362	0.000234063	0.00060403	0.485294117647059	0.647923875432526	NPM1(5)_T	0	0
ENSG00000154240.17	CEP112	-1.03385	2.62348e-07	9.614e-07	0.955882352941177	0.981833910034602	NPM1(5)_T	0	0
ENSG00000215444.2		-1.03407	0.0486615	0.082949	0.117647058823529	0.219723183391003	NPM1(5)_T	0	0
ENSG00000129521.15	EGLN3	-1.03408	2.4362e-06	8.0365e-06	0.955882352941177	0.960207612456747	NPM1(5)_T	0	0
ENSG00000280224.1		-1.03409	1.92161e-05	5.7006e-05	0.75	0.839965397923875	NPM1(5)_T	0	0
ENSG00000163818.17	LZTFL1	-1.03439	1.53546e-58	1.6192e-56	1	1	NPM1(5)_T	1	1
ENSG00000134824.14	FADS2	-1.0344	9.01597e-17	7.0427e-16	1	1	NPM1(5)_T	0	0
ENSG00000223457.1	HTATSF1P1	-1.03442	0.00301651	0.0065502	0.205882352941176	0.392733564013841	NPM1(5)_T	0	0
ENSG00000277449.1	CEBPB-AS1	-1.0345	1.62821e-22	1.8491e-21	1	1	NPM1(5)_T	0	0
ENSG00000281831.1		-1.03474	5.84917e-07	2.0653e-06	0.838235294117647	0.891003460207612	NPM1(5)_T	0	0
ENSG00000107957.16	SH3PXD2A	-1.0348	1.33332e-16	1.0298e-15	1	1	NPM1(5)_T	0	0
ENSG00000286072.1		-1.03491	0.0352631	0.062113	0.0735294117647059	0.234429065743945	NPM1(5)_T	0	0
ENSG00000283380.1		-1.03511	0.00687877	0.014003	0.264705882352941	0.416955017301038	NPM1(5)_T	0	0
ENSG00000262879.6		-1.03518	3.01097e-37	8.219e-36	1	1	NPM1(5)_T	0	0
ENSG00000247324.2		-1.03525	2.09005e-10	1.0146e-09	0.911764705882353	0.923010380622837	NPM1(5)_T	0	0
ENSG00000239122.1	RNU2-11P	-1.03529	0.000898003	0.0021248	0.441176470588235	0.54757785467128	NPM1(5)_T	0	0
ENSG00000286616.1		-1.03532	2.58775e-16	1.9671e-15	1	0.994809688581315	NPM1(5)_T	0	0
ENSG00000270916.1	RPL12P50	-1.0354	0.0368671	0.064681	0.25	0.339100346020761	NPM1(5)_T	0	0
ENSG00000261488.1	TBILA	-1.03551	0.00117267	0.0027245	0.338235294117647	0.577854671280277	NPM1(5)_T	0	0
ENSG00000258520.1		-1.03565	8.64959e-10	3.9911e-09	0.838235294117647	0.892733564013841	NPM1(5)_T	0	0
ENSG00000232144.1	PSAT1P2	-1.03575	0.013775	0.026496	0.0735294117647059	0.271626297577855	NPM1(5)_T	0	0
ENSG00000136110.13	CNMD	-1.03585	3.76101e-07	1.3565e-06	0.779411764705882	0.901384083044983	NPM1(5)_T	0	0
ENSG00000287171.1		-1.03597	0.0156182	0.029703	0.132352941176471	0.300173010380623	NPM1(5)_T	0	0
ENSG00000237324.3		-1.03635	0.000116157	0.00031178	0.485294117647059	0.643598615916955	NPM1(5)_T	0	0
ENSG00000277501.1		-1.0364	1.27828e-07	4.8325e-07	0.676470588235294	0.884083044982699	NPM1(5)_T	0	0
ENSG00000205018.2		-1.03653	2.66012e-14	1.7507e-13	1	0.995674740484429	NPM1(5)_T	0	0
ENSG00000152465.18	NMT2	-1.03681	2.32043e-19	2.1507e-18	1	1	NPM1(5)_T	0	0
ENSG00000287400.1		-1.03683	0.000166818	0.00043842	0.573529411764706	0.745674740484429	NPM1(5)_T	0	0
ENSG00000222533.1	RNU6-705P	-1.03687	0.000270375	0.00069108	0.397058823529412	0.582179930795848	NPM1(5)_T	0	0
ENSG00000225093.1	RPL3P7	-1.03701	1.59543e-16	1.2259e-15	1	1	NPM1(5)_T	0	0
ENSG00000156650.14	KAT6B	-1.03702	2.99043e-61	3.7349e-59	1	1	NPM1(5)_T	0	1
ENSG00000223609.11	HBD	-1.03703	9.46263e-05	0.00025726	1	0.998269896193772	NPM1(5)_T	0	0
ENSG00000181001.3	OR52N1	-1.03707	0.000759136	0.0018156	0.367647058823529	0.642733564013841	NPM1(5)_T	0	0
ENSG00000170498.9	KISS1	-1.03721	0.0199422	0.037115	0.0882352941176471	0.282871972318339	NPM1(5)_T	0	0
ENSG00000235381.1		-1.03729	6.33623e-22	6.9472e-21	1	0.993944636678201	NPM1(5)_T	0	0
ENSG00000124787.14	RPP40	-1.03737	2.60647e-25	3.5455e-24	1	1	NPM1(5)_T	0	0
ENSG00000253799.1	LINC01030	-1.0376	0.00417708	0.0088468	0.220588235294118	0.47318339100346	NPM1(5)_T	0	0
ENSG00000257548.1		-1.03768	0.000816813	0.0019445	0.264705882352941	0.47318339100346	NPM1(5)_T	0	0
ENSG00000223972.5	DDX11L1	-1.03769	2.1079e-05	6.2177e-05	0.691176470588235	0.794117647058823	NPM1(5)_T	0	0
ENSG00000150760.13	DOCK1	-1.03814	6.90564e-05	0.00019087	0.970588235294118	0.963667820069204	NPM1(5)_T	0	0
ENSG00000213262.3	VDAC2P3	-1.03815	1.29277e-07	4.8844e-07	0.735294117647059	0.885813148788927	NPM1(5)_T	0	0
ENSG00000259155.2	STK16P1	-1.03819	4.18406e-10	1.9818e-09	0.823529411764706	0.940311418685121	NPM1(5)_T	0	0
ENSG00000283123.1	RARRES2P11	-1.03826	0.118021	0.18237	0.0735294117647059	0.174740484429066	NPM1(5)_T	0	0
ENSG00000285177.1		-1.03835	6.90577e-05	0.00019087	0.426470588235294	0.679065743944637	NPM1(5)_T	0	0
ENSG00000258768.2		-1.03844	5.89633e-22	6.4728e-21	1	0.993944636678201	NPM1(5)_T	0	0
ENSG00000218823.2	PAPOLB	-1.0386	0.000570418	0.0013907	0.411764705882353	0.629757785467128	NPM1(5)_T	0	0
ENSG00000226279.2	RPL12P10	-1.0386	1.96684e-11	1.0464e-10	0.808823529411765	0.965397923875433	NPM1(5)_T	0	0
ENSG00000132855.5	ANGPTL3	-1.03867	8.55671e-09	3.611e-08	0.867647058823529	0.95242214532872	NPM1(5)_T	0	0
ENSG00000243847.3	RN7SL610P	-1.03876	2.55504e-07	9.3732e-07	0.735294117647059	0.882352941176471	NPM1(5)_T	0	0
ENSG00000250329.1	POGLUT2P1	-1.03884	7.27133e-07	2.541e-06	0.676470588235294	0.897058823529412	NPM1(5)_T	0	0
ENSG00000269172.1		-1.03894	1.92981e-08	7.8872e-08	0.794117647058823	0.903114186851211	NPM1(5)_T	0	0
ENSG00000206717.1		-1.03923	0.00876822	0.017503	0.25	0.44636678200692	NPM1(5)_T	0	0
ENSG00000287853.1		-1.03933	6.43404e-11	3.2721e-10	0.985294117647059	0.992214532871972	NPM1(5)_T	0	0
ENSG00000250342.1	SNRPCP16	-1.03934	8.01436e-06	2.4926e-05	0.470588235294118	0.76643598615917	NPM1(5)_T	0	0
ENSG00000070081.17	NUCB2	-1.03943	8.58977e-34	1.9339e-32	1	1	NPM1(5)_T	0	0
ENSG00000166823.5	MESP1	-1.03947	2.16653e-13	1.336e-12	0.985294117647059	0.991349480968858	NPM1(5)_T	0	1
ENSG00000164171.11	ITGA2	-1.03964	1.18714e-07	4.4998e-07	1	0.98961937716263	NPM1(5)_T	1	0
ENSG00000120158.12	RCL1	-1.04	3.59152e-44	1.4814e-42	1	1	NPM1(5)_T	0	0
ENSG00000230831.1		-1.04017	0.000108712	0.00029303	0.470588235294118	0.694636678200692	NPM1(5)_T	0	0
ENSG00000286089.1		-1.04022	1.28314e-10	6.3507e-10	0.955882352941177	0.961937716262976	NPM1(5)_T	0	0
ENSG00000234911.2	TEX21P	-1.04025	5.81102e-22	6.3807e-21	1	0.993079584775087	NPM1(5)_T	0	0
ENSG00000232352.1	SEMA3B-AS1	-1.04026	5.75142e-08	2.25e-07	0.808823529411765	0.922145328719723	NPM1(5)_T	0	0
ENSG00000263923.1		-1.04027	2.85846e-05	8.3008e-05	0.470588235294118	0.673010380622837	NPM1(5)_T	0	0
ENSG00000283095.1		-1.04045	0.000317708	0.00080365	0.411764705882353	0.641868512110727	NPM1(5)_T	0	0
ENSG00000083123.15	BCKDHB	-1.04066	8.59853e-42	3.0905e-40	1	1	NPM1(5)_T	0	0
ENSG00000005381.8	MPO	-1.04068	1.34075e-06	4.5546e-06	1	1	NPM1(5)_T	1	0
ENSG00000229112.1		-1.04091	0.00119968	0.0027832	0.235294117647059	0.455017301038062	NPM1(5)_T	0	0
ENSG00000105523.3	FAM83E	-1.04112	7.40621e-09	3.1445e-08	0.794117647058823	0.95242214532872	NPM1(5)_T	0	0
ENSG00000197603.15	CPLANE1	-1.04128	1.45074e-40	4.8155e-39	1	1	NPM1(5)_T	0	0
ENSG00000278842.1		-1.04142	0.000129135	0.00034502	0.558823529411765	0.672145328719723	NPM1(5)_T	0	0
ENSG00000261654.1		-1.04147	3.92689e-16	2.942e-15	1	1	NPM1(5)_T	0	0
ENSG00000268516.2	ZNF8-DT	-1.0416	1.38198e-26	2.0299e-25	1	1	NPM1(5)_T	0	0
ENSG00000230876.8	LINC00486	-1.04171	9.25822e-06	2.8602e-05	0.632352941176471	0.854671280276817	NPM1(5)_T	0	0
ENSG00000269431.1	BNIP3P8	-1.04185	0.000304681	0.00077258	0.397058823529412	0.633217993079585	NPM1(5)_T	0	0
ENSG00000206746.1	RNU6-142P	-1.04208	3.2038e-06	1.0433e-05	0.617647058823529	0.821799307958478	NPM1(5)_T	0	0
ENSG00000151023.17	ENKUR	-1.04227	7.73249e-07	2.6947e-06	0.661764705882353	0.891868512110727	NPM1(5)_T	0	0
ENSG00000249647.2	LINC02900	-1.04242	0.0341712	0.060399	0.147058823529412	0.281141868512111	NPM1(5)_T	0	0
ENSG00000229989.4	MIR181A1HG	-1.04257	1.90423e-09	8.5338e-09	1	0.998269896193772	NPM1(5)_T	0	0
ENSG00000284636.1		-1.04274	0.00568961	0.011766	0.205882352941176	0.416955017301038	NPM1(5)_T	0	0
ENSG00000249610.1	ZNF474-AS1	-1.04275	0.00461204	0.0096896	0.147058823529412	0.376297577854671	NPM1(5)_T	0	0
ENSG00000236869.1	ZKSCAN7-AS1	-1.04284	6.14425e-15	4.2265e-14	0.970588235294118	0.968858131487889	NPM1(5)_T	0	0
ENSG00000274104.1		-1.0429	7.02861e-27	1.0475e-25	1	1	NPM1(5)_T	0	0
ENSG00000250496.2	ABT1P1	-1.04291	0.0154223	0.029376	0.132352941176471	0.332179930795848	NPM1(5)_T	0	0
ENSG00000197653.16	DNAH10	-1.04293	3.35445e-13	2.0414e-12	1	1	NPM1(5)_T	0	0
ENSG00000252135.1	RNU1-155P	-1.04356	9.35444e-05	0.00025449	0.573529411764706	0.698096885813149	NPM1(5)_T	0	0
ENSG00000230426.4	LINC01036	-1.04386	0.000228697	0.00059086	0.911764705882353	0.906574394463668	NPM1(5)_T	0	0
ENSG00000109758.9	HGFAC	-1.0439	1.57718e-06	5.3194e-06	0.852941176470588	0.892733564013841	NPM1(5)_T	0	0
ENSG00000258694.1	LINC02319	-1.04403	0.00150717	0.0034463	0.323529411764706	0.502595155709343	NPM1(5)_T	0	0
ENSG00000259326.1		-1.04404	8.77402e-13	5.1844e-12	1	0.990484429065744	NPM1(5)_T	0	0
ENSG00000234800.2	PCMTD1P3	-1.04419	0.00198283	0.0044364	0.294117647058824	0.464532871972318	NPM1(5)_T	0	0
ENSG00000240698.1	RPS2P39	-1.04436	0.0290141	0.052137	0.161764705882353	0.33477508650519	NPM1(5)_T	0	0
ENSG00000109738.11	GLRB	-1.04445	0.0023924	0.0052809	0.602941176470588	0.743944636678201	NPM1(5)_T	0	0
ENSG00000224032.7	EPB41L4A-AS1	-1.04446	5.95438e-30	1.0569e-28	1	1	NPM1(5)_T	0	0
ENSG00000268560.1		-1.04495	0.0474717	0.081144	0.0735294117647059	0.225778546712803	NPM1(5)_T	0	0
ENSG00000229727.7		-1.04515	3.3999e-09	1.4899e-08	0.970588235294118	0.964532871972318	NPM1(5)_T	0	0
ENSG00000255468.7	B4GAT1-DT	-1.04526	3.60354e-17	2.8932e-16	0.985294117647059	0.998269896193772	NPM1(5)_T	0	0
ENSG00000276527.1		-1.04536	0.0443836	0.076444	0.0441176470588235	0.218858131487889	NPM1(5)_T	0	0
ENSG00000180616.9	SSTR2	-1.04548	2.21633e-09	9.8804e-09	0.970588235294118	0.996539792387543	NPM1(5)_T	0	0
ENSG00000259982.1	CDC37P1	-1.04554	5.13924e-06	1.6361e-05	0.823529411764706	0.856401384083045	NPM1(5)_T	0	0
ENSG00000286048.1		-1.04586	0.0598678	0.099807	0.117647058823529	0.226643598615917	NPM1(5)_T	0	0
ENSG00000165197.5	VEGFD	-1.04607	0.0056138	0.01162	0.294117647058824	0.451557093425606	NPM1(5)_T	0	0
ENSG00000232416.3	BPESC1	-1.04621	0.00764971	0.015432	0.117647058823529	0.316608996539792	NPM1(5)_T	0	0
ENSG00000069966.19	GNB5	-1.04629	1.41097e-26	2.0705e-25	1	1	NPM1(5)_T	0	0
ENSG00000234619.1	RPL7P11	-1.04632	2.5438e-09	1.1288e-08	0.823529411764706	0.939446366782007	NPM1(5)_T	0	0
ENSG00000258342.2		-1.04632	0.00499999	0.010442	0.235294117647059	0.375432525951557	NPM1(5)_T	0	0
ENSG00000244244.2	RPS3AP42	-1.04642	0.0106429	0.020907	0.279411764705882	0.434256055363322	NPM1(5)_T	0	0
ENSG00000240747.8	KRBOX1	-1.04646	0.00497048	0.010387	0.235294117647059	0.437716262975779	NPM1(5)_T	0	1
ENSG00000153292.16	ADGRF1	-1.04667	0.00373537	0.007979	0.352941176470588	0.631487889273356	NPM1(5)_T	0	0
ENSG00000124613.8	ZNF391	-1.04678	6.03504e-09	2.5827e-08	0.970588235294118	0.993944636678201	NPM1(5)_T	0	1
ENSG00000270723.1	RPL23AP92	-1.04705	5.6251e-10	2.6364e-09	0.823529411764706	0.914359861591695	NPM1(5)_T	0	0
ENSG00000237154.2	MCFD2P1	-1.04753	1.0229e-06	3.5179e-06	0.676470588235294	0.828719723183391	NPM1(5)_T	0	0
ENSG00000237330.3	RNF223	-1.04772	0.000490352	0.0012063	0.485294117647059	0.672145328719723	NPM1(5)_T	0	0
ENSG00000235330.2	RPL12P25	-1.04774	1.72866e-09	7.7735e-09	0.867647058823529	0.913494809688581	NPM1(5)_T	0	0
ENSG00000234112.2	LEFTY3P	-1.04776	0.000179735	0.00047043	0.455882352941176	0.628892733564014	NPM1(5)_T	0	0
ENSG00000207751.3		-1.04783	1.33557e-15	9.6316e-15	0.941176470588235	0.978373702422145	NPM1(5)_T	0	0
ENSG00000232196.4		-1.04783	2.44128e-11	1.2908e-10	0.852941176470588	0.968858131487889	NPM1(5)_T	0	0
ENSG00000228141.7		-1.04785	1.20866e-08	5.0224e-08	0.779411764705882	0.891003460207612	NPM1(5)_T	0	0
ENSG00000224652.2	LINC00885	-1.04814	3.42058e-05	9.8399e-05	0.617647058823529	0.819204152249135	NPM1(5)_T	0	0
ENSG00000240578.1	TRBV22-1	-1.04837	0.0452801	0.077835	0.0294117647058824	0.203287197231834	NPM1(5)_T	0	0
ENSG00000205274.3	TRBV20OR9-2	-1.04905	0.00128073	0.00296	0.279411764705882	0.52076124567474	NPM1(5)_T	0	0
ENSG00000169992.10	NLGN2	-1.04908	2.29225e-10	1.1097e-09	1	1	NPM1(5)_T	1	0
ENSG00000225008.1	TWF1P2	-1.04915	2.10912e-06	7.0156e-06	0.764705882352941	0.903979238754325	NPM1(5)_T	0	0
ENSG00000283051.1	LINC01668	-1.04926	0.00672816	0.013725	0.191176470588235	0.354671280276817	NPM1(5)_T	0	0
ENSG00000178821.13	TMEM52	-1.04927	5.30435e-09	2.28e-08	0.882352941176471	0.956747404844291	NPM1(5)_T	0	0
ENSG00000232623.1	MRAP-AS1	-1.04943	1.39266e-07	5.2454e-07	0.735294117647059	0.847750865051903	NPM1(5)_T	0	0
ENSG00000185974.7	GRK1	-1.04971	9.6573e-05	0.00026217	0.573529411764706	0.775951557093426	NPM1(5)_T	0	0
ENSG00000278514.1		-1.04973	8.71037e-06	2.6995e-05	0.558823529411765	0.77681660899654	NPM1(5)_T	0	0
ENSG00000236654.2		-1.04974	2.16456e-07	7.9972e-07	0.75	0.879757785467128	NPM1(5)_T	0	0
ENSG00000229316.1	HMGB1P45	-1.04988	0.00350151	0.0075193	0.235294117647059	0.420415224913495	NPM1(5)_T	0	0
ENSG00000224231.2	LINC01832	-1.05005	0.0117831	0.022971	0.308823529411765	0.397058823529412	NPM1(5)_T	0	0
ENSG00000284052.1		-1.05008	2.19139e-27	3.3492e-26	1	1	NPM1(5)_T	0	0
ENSG00000160472.5	TMEM190	-1.05035	4.83266e-05	0.00013633	0.411764705882353	0.686851211072664	NPM1(5)_T	0	0
ENSG00000223375.1		-1.05046	0.000301353	0.00076483	0.352941176470588	0.549307958477509	NPM1(5)_T	0	0
ENSG00000228649.9	SNHG26	-1.05047	6.81519e-30	1.2068e-28	1	1	NPM1(5)_T	0	0
ENSG00000077984.6	CST7	-1.05053	6.27968e-10	2.9321e-09	1	1	NPM1(5)_T	0	0
ENSG00000278416.1	PMS2P2	-1.05063	2.94419e-07	1.0735e-06	0.764705882352941	0.942906574394464	NPM1(5)_T	0	0
ENSG00000287015.1		-1.0507	0.000843102	0.0020026	0.367647058823529	0.532871972318339	NPM1(5)_T	0	0
ENSG00000160223.17	ICOSLG	-1.05073	6.03744e-07	2.1281e-06	0.985294117647059	0.996539792387543	NPM1(5)_T	1	0
ENSG00000236320.4	SLFN14	-1.05084	5.21595e-10	2.4536e-09	1	0.995674740484429	NPM1(5)_T	0	0
ENSG00000230005.2	SNAP47-AS1	-1.05086	1.87051e-06	6.2507e-06	0.720588235294118	0.837370242214533	NPM1(5)_T	0	0
ENSG00000255478.1		-1.0509	2.56788e-07	9.4188e-07	0.735294117647059	0.882352941176471	NPM1(5)_T	0	0
ENSG00000109991.9	P2RX3	-1.05097	0.000108485	0.00029245	0.367647058823529	0.75	NPM1(5)_T	0	0
ENSG00000205583.13	STAG3L1	-1.05124	1.49437e-26	2.1907e-25	1	0.999134948096886	NPM1(5)_T	0	0
ENSG00000138378.19	STAT4	-1.05125	1.01955e-10	5.0928e-10	1	1	NPM1(5)_T	0	1
ENSG00000105974.13	CAV1	-1.05153	8.12768e-05	0.00022257	0.955882352941177	0.981833910034602	NPM1(5)_T	0	0
ENSG00000072858.11	SIDT1	-1.05164	3.41972e-19	3.1397e-18	1	1	NPM1(5)_T	0	0
ENSG00000152443.13	ZNF776	-1.05165	1.47962e-36	3.8756e-35	1	1	NPM1(5)_T	0	1
ENSG00000167747.15	C19orf48P	-1.05175	3.27188e-46	1.502e-44	1	1	NPM1(5)_T	0	0
ENSG00000273265.1	CNNM3-DT	-1.05188	9.83651e-25	1.2924e-23	1	0.993944636678201	NPM1(5)_T	0	0
ENSG00000272691.1		-1.0521	0.00412355	0.008743	0.132352941176471	0.325259515570934	NPM1(5)_T	0	0
ENSG00000183615.6	FAM167B	-1.05211	3.40533e-08	1.3616e-07	0.867647058823529	0.942906574394464	NPM1(5)_T	0	0
ENSG00000247157.7	LINC01252	-1.05212	1.80031e-12	1.0353e-11	0.985294117647059	0.998269896193772	NPM1(5)_T	0	0
ENSG00000230790.2		-1.05239	0.00443944	0.0093581	0.176470588235294	0.338235294117647	NPM1(5)_T	0	0
ENSG00000286848.1		-1.05242	9.00247e-05	0.00024536	0.676470588235294	0.792387543252595	NPM1(5)_T	0	0
ENSG00000153230.4	OR14K1	-1.05256	0.000729316	0.0017485	0.25	0.586505190311419	NPM1(5)_T	0	0
ENSG00000147144.13	CCDC120	-1.05257	3.33998e-55	2.7738e-53	1	1	NPM1(5)_T	0	0
ENSG00000230170.1	HNRNPA1P28	-1.05258	6.63412e-13	3.9466e-12	0.882352941176471	0.984429065743945	NPM1(5)_T	0	0
ENSG00000228536.3	LYPLAL1-AS1	-1.05267	7.3773e-06	2.3059e-05	0.573529411764706	0.762110726643599	NPM1(5)_T	0	0
ENSG00000196247.11	ZNF107	-1.05269	9.76508e-36	2.4598e-34	1	1	NPM1(5)_T	0	1
ENSG00000105849.6	POLR1F	-1.05272	3.75343e-29	6.386e-28	1	1	NPM1(5)_T	0	0
ENSG00000127249.15	ATP13A4	-1.05281	1.44094e-09	6.5203e-09	0.970588235294118	0.988754325259516	NPM1(5)_T	0	0
ENSG00000243431.1	RPL5P30	-1.05302	4.1079e-28	6.5762e-27	1	0.999134948096886	NPM1(5)_T	0	0
ENSG00000242296.2	DEFB109A	-1.05331	0.00173224	0.0039155	0.397058823529412	0.501730103806228	NPM1(5)_T	0	0
ENSG00000267784.1		-1.05364	0.0129581	0.025059	0.0441176470588235	0.267301038062284	NPM1(5)_T	0	0
ENSG00000160207.9	HSF2BP	-1.05375	1.85146e-12	1.0634e-11	0.882352941176471	0.97318339100346	NPM1(5)_T	0	0
ENSG00000234995.1	RPS3AP28	-1.05398	1.89165e-05	5.6173e-05	0.602941176470588	0.756055363321799	NPM1(5)_T	0	0
ENSG00000287445.1		-1.05407	1.29925e-17	1.077e-16	0.955882352941177	0.993944636678201	NPM1(5)_T	0	0
ENSG00000148136.5	OR13C4	-1.05428	0.0181337	0.03404	0.132352941176471	0.272491349480969	NPM1(5)_T	0	0
ENSG00000280375.1		-1.0544	1.87961e-05	5.5834e-05	0.691176470588235	0.77076124567474	NPM1(5)_T	0	0
ENSG00000196867.8	ZFP28	-1.05449	1.25788e-32	2.622e-31	1	0.999134948096886	NPM1(5)_T	0	1
ENSG00000109163.7	GNRHR	-1.05467	1.48377e-11	7.97e-11	0.955882352941177	0.978373702422145	NPM1(5)_T	0	0
ENSG00000226877.9		-1.0548	4.13964e-08	1.6407e-07	0.735294117647059	0.849480968858132	NPM1(5)_T	0	0
ENSG00000169213.7	RAB3B	-1.05492	3.29204e-06	1.0703e-05	0.794117647058823	0.928200692041522	NPM1(5)_T	0	0
ENSG00000252118.1	RNU6ATAC39P	-1.05495	0.00215701	0.0047956	0.397058823529412	0.583910034602076	NPM1(5)_T	0	0
ENSG00000173218.15	VANGL1	-1.05501	7.96969e-17	6.2549e-16	1	1	NPM1(5)_T	0	0
ENSG00000256482.1		-1.0555	8.03767e-05	0.00022026	0.470588235294118	0.69636678200692	NPM1(5)_T	0	0
ENSG00000276867.1		-1.05566	8.78799e-06	2.723e-05	0.470588235294118	0.807093425605536	NPM1(5)_T	0	0
ENSG00000214362.2	RPS3AP36	-1.05569	2.64971e-09	1.1741e-08	0.897058823529412	0.972318339100346	NPM1(5)_T	0	0
ENSG00000238610.1	RNU7-26P	-1.05577	0.000255398	0.00065576	0.470588235294118	0.676470588235294	NPM1(5)_T	0	0
ENSG00000286429.1		-1.05582	2.4551e-06	8.0977e-06	0.514705882352941	0.775951557093426	NPM1(5)_T	0	0
ENSG00000102466.16	FGF14	-1.05599	0.004913	0.010276	0.25	0.519896193771626	NPM1(5)_T	0	0
ENSG00000213881.3	NPM1P6	-1.05609	1.64081e-26	2.3967e-25	1	1	NPM1(5)_T	0	0
ENSG00000005884.18	ITGA3	-1.05612	2.62595e-10	1.264e-09	1	1	NPM1(5)_T	1	0
ENSG00000272129.1		-1.05632	1.2383e-23	1.5119e-22	1	0.991349480968858	NPM1(5)_T	0	0
ENSG00000103351.13	CLUAP1	-1.05635	2.15082e-48	1.1314e-46	1	1	NPM1(5)_T	0	0
ENSG00000012171.20	SEMA3B	-1.05652	2.32126e-12	1.3237e-11	1	0.999134948096886	NPM1(5)_T	0	0
ENSG00000265678.1		-1.05656	9.38064e-20	8.905e-19	0.985294117647059	0.98961937716263	NPM1(5)_T	0	0
ENSG00000144852.19	NR1I2	-1.05671	6.33953e-17	5.0186e-16	0.985294117647059	0.999134948096886	NPM1(5)_T	0	1
ENSG00000186017.14	ZNF566	-1.05685	3.35529e-47	1.6549e-45	1	1	NPM1(5)_T	0	1
ENSG00000228429.1		-1.05691	0.0164509	0.031146	0.294117647058824	0.371107266435986	NPM1(5)_T	0	0
ENSG00000234233.1	KCNH1-IT1	-1.05699	0.0449629	0.077343	0.0294117647058824	0.21280276816609	NPM1(5)_T	0	0
ENSG00000276115.1		-1.05703	7.97493e-12	4.365e-11	0.970588235294118	0.967128027681661	NPM1(5)_T	0	0
ENSG00000011105.14	TSPAN9	-1.05715	1.41822e-07	5.3363e-07	1	0.981833910034602	NPM1(5)_T	1	0
ENSG00000076248.11	UNG	-1.05724	4.32039e-24	5.4125e-23	1	1	NPM1(5)_T	0	1
ENSG00000236866.5	TENT5C-DT	-1.05746	0.000784525	0.0018727	0.323529411764706	0.5	NPM1(5)_T	0	0
ENSG00000151553.15	FHIP2A	-1.05749	6.99597e-32	1.3896e-30	1	1	NPM1(5)_T	0	0
ENSG00000285703.1		-1.05755	0.000462505	0.0011425	0.411764705882353	0.607266435986159	NPM1(5)_T	0	0
ENSG00000260394.2	STUB1-DT	-1.0578	2.25608e-08	9.1687e-08	0.691176470588235	0.8780276816609	NPM1(5)_T	0	0
ENSG00000179899.8	PHC1P1	-1.05784	2.35881e-32	4.8291e-31	1	0.999134948096886	NPM1(5)_T	0	0
ENSG00000165650.12	PDZD8	-1.058	1.29796e-21	1.39e-20	1	1	NPM1(5)_T	0	0
ENSG00000248531.3	NDUFA5P12	-1.0582	0.00142481	0.0032692	0.308823529411765	0.488754325259516	NPM1(5)_T	0	0
ENSG00000178015.5	GPR150	-1.05887	1.16442e-11	6.2993e-11	0.970588235294118	0.995674740484429	NPM1(5)_T	0	0
ENSG00000167695.15	TLCD3A	-1.05896	2.14076e-17	1.7425e-16	1	1	NPM1(5)_T	0	0
ENSG00000285805.1		-1.05899	0.0100877	0.0199	0.279411764705882	0.376297577854671	NPM1(5)_T	0	0
ENSG00000254251.1		-1.05908	0.0183868	0.034482	0.132352941176471	0.293252595155709	NPM1(5)_T	0	0
ENSG00000130368.7	MAS1	-1.05909	1.56083e-06	5.2666e-06	0.911764705882353	0.942041522491349	NPM1(5)_T	0	0
ENSG00000271826.5	PLS3-AS1	-1.05925	0.0656977	0.10842	0.0588235294117647	0.192906574394464	NPM1(5)_T	0	0
ENSG00000137720.8	CFAP68	-1.05929	4.25421e-36	1.0882e-34	1	1	NPM1(5)_T	0	0
ENSG00000206535.8	LNP1	-1.05969	2.45735e-21	2.5865e-20	1	0.998269896193772	NPM1(5)_T	0	0
ENSG00000188785.12	ZNF548	-1.0597	4.16067e-47	2.0354e-45	1	1	NPM1(5)_T	0	1
ENSG00000207203.1	RNU6-71P	-1.05973	0.00723439	0.014664	0.0735294117647059	0.301038062283737	NPM1(5)_T	0	0
ENSG00000166342.19	NETO1	-1.05984	0.000166929	0.00043865	0.882352941176471	0.912629757785467	NPM1(5)_T	0	0
ENSG00000277156.1	TOMM40P1	-1.05987	3.95362e-05	0.00011285	0.764705882352941	0.769896193771626	NPM1(5)_T	0	0
ENSG00000172482.5	AGXT	-1.05999	0.00340317	0.0073204	0.5	0.660899653979239	NPM1(5)_T	0	0
ENSG00000267481.1		-1.06009	4.61372e-27	6.9504e-26	1	0.997404844290657	NPM1(5)_T	0	0
ENSG00000214204.4	HNRNPA1P43	-1.06021	2.5249e-08	1.0211e-07	0.661764705882353	0.902249134948097	NPM1(5)_T	0	0
ENSG00000204228.4	HSD17B8	-1.06033	9.07305e-40	2.8874e-38	1	1	NPM1(5)_T	0	0
ENSG00000286146.1		-1.06051	0.00650886	0.013307	0.117647058823529	0.344290657439446	NPM1(5)_T	0	0
ENSG00000162852.14	CNST	-1.06065	3.47854e-49	1.9417e-47	1	1	NPM1(5)_T	0	0
ENSG00000205412.5	HNRNPA1P20	-1.06065	0.000218001	0.00056509	0.308823529411765	0.569204152249135	NPM1(5)_T	0	0
ENSG00000288556.1		-1.0609	0.00735531	0.014886	0.117647058823529	0.311418685121107	NPM1(5)_T	0	0
ENSG00000281333.2		-1.06111	0.0155728	0.029628	0.220588235294118	0.331314878892734	NPM1(5)_T	0	0
ENSG00000287621.1		-1.0612	0.000401599	0.0010016	0.205882352941176	0.539792387543253	NPM1(5)_T	0	0
ENSG00000225398.3	PGM5P4	-1.06121	4.83229e-07	1.7209e-06	0.705882352941177	0.872837370242215	NPM1(5)_T	0	0
ENSG00000242258.1	LINC00996	-1.06125	3.4404e-09	1.5072e-08	0.955882352941177	0.994809688581315	NPM1(5)_T	0	0
ENSG00000173295.7	FAM86B3P	-1.0613	1.32972e-34	3.1374e-33	1	1	NPM1(5)_T	0	0
ENSG00000275898.1		-1.06137	5.15448e-05	0.0001448	0.529411764705882	0.73356401384083	NPM1(5)_T	0	0
ENSG00000162496.9	DHRS3	-1.06181	6.53861e-10	3.0479e-09	1	1	NPM1(5)_T	0	0
ENSG00000230958.1		-1.06215	0.00109646	0.0025606	0.264705882352941	0.495674740484429	NPM1(5)_T	0	0
ENSG00000058335.16	RASGRF1	-1.06219	2.33548e-09	1.0387e-08	1	0.992214532871972	NPM1(5)_T	0	0
ENSG00000286125.1		-1.06225	1.39791e-05	4.2184e-05	0.647058823529412	0.790657439446367	NPM1(5)_T	0	0
ENSG00000257283.1		-1.06243	2.67182e-10	1.2852e-09	0.838235294117647	0.912629757785467	NPM1(5)_T	0	0
ENSG00000230615.7		-1.06251	4.85601e-12	2.7029e-11	0.970588235294118	0.998269896193772	NPM1(5)_T	0	0
ENSG00000185519.9	FAM131C	-1.06279	0.00486556	0.010183	0.176470588235294	0.402249134948097	NPM1(5)_T	0	0
ENSG00000198092.6	TMPRSS11F	-1.06279	0.0253431	0.046128	0.25	0.423010380622837	NPM1(5)_T	0	0
ENSG00000268573.1		-1.06312	1.00329e-30	1.8621e-29	1	0.998269896193772	NPM1(5)_T	0	0
ENSG00000201619.1		-1.06313	0.0016634	0.0037715	0.25	0.47923875432526	NPM1(5)_T	0	0
ENSG00000258863.1	SETP1	-1.06332	0.00584743	0.012064	0.308823529411765	0.428200692041523	NPM1(5)_T	0	0
ENSG00000234148.3	LINC01961	-1.06337	0.0129955	0.025126	0.147058823529412	0.323529411764706	NPM1(5)_T	0	0
ENSG00000189157.14	FAM47E	-1.06339	3.05189e-09	1.3455e-08	0.985294117647059	0.993079584775087	NPM1(5)_T	0	0
ENSG00000242990.2	RPL13AP23	-1.06351	6.42127e-05	0.00017827	0.588235294117647	0.779411764705882	NPM1(5)_T	0	0
ENSG00000105717.14	PBX4	-1.06374	3.02885e-12	1.7106e-11	1	1	NPM1(5)_T	0	1
ENSG00000251136.9	RIPK2-DT	-1.06379	4.71967e-33	1.016e-31	1	1	NPM1(5)_T	0	0
ENSG00000184111.6	RPL11P4	-1.06393	6.23044e-06	1.9626e-05	0.558823529411765	0.783737024221453	NPM1(5)_T	0	0
ENSG00000265452.1	MIR3682	-1.06394	1.76683e-19	1.653e-18	0.985294117647059	0.987024221453287	NPM1(5)_T	0	0
ENSG00000223820.5	CFL1P1	-1.06398	1.04542e-23	1.2838e-22	0.985294117647059	0.999134948096886	NPM1(5)_T	0	0
ENSG00000265160.1	MIR5003	-1.06405	0.0634682	0.10515	0.191176470588235	0.264705882352941	NPM1(5)_T	0	0
ENSG00000201185.1	RNA5SP202	-1.06423	0.101887	0.16031	0.102941176470588	0.188581314878893	NPM1(5)_T	0	0
ENSG00000221241.1	SNORD88A	-1.06451	3.6091e-10	1.7171e-09	0.794117647058823	0.923875432525952	NPM1(5)_T	0	0
ENSG00000267309.1	ZNF566-AS1	-1.06457	1.0125e-22	1.1635e-21	1	0.996539792387543	NPM1(5)_T	0	0
ENSG00000275389.1		-1.06478	1.14197e-06	3.909e-06	0.588235294117647	0.775951557093426	NPM1(5)_T	0	0
ENSG00000253313.6	C1orf210	-1.06479	6.5176e-06	2.0495e-05	0.426470588235294	0.781141868512111	NPM1(5)_T	0	0
ENSG00000235990.2	RPL23AP20	-1.06512	0.000475617	0.0011725	0.367647058823529	0.54757785467128	NPM1(5)_T	0	0
ENSG00000153707.17	PTPRD	-1.06514	0.000348139	0.00087543	0.882352941176471	0.92560553633218	NPM1(5)_T	1	0
ENSG00000167359.8	OR51I1	-1.06517	0.00161329	0.0036687	0.176470588235294	0.470588235294118	NPM1(5)_T	0	0
ENSG00000249346.7	LINC01016	-1.06525	0.00429084	0.0090697	0.220588235294118	0.374567474048443	NPM1(5)_T	0	0
ENSG00000251602.7	MTA1-DT	-1.06551	3.14065e-24	3.9724e-23	1	0.999134948096886	NPM1(5)_T	0	0
ENSG00000107362.14	ABHD17B	-1.06556	2.08786e-43	8.2467e-42	1	1	NPM1(5)_T	0	0
ENSG00000278530.4	CHMP1B2P	-1.06561	0.0153727	0.029293	0.529411764705882	0.504325259515571	NPM1(5)_T	0	0
ENSG00000251199.6		-1.06566	0.0439257	0.075745	0.0882352941176471	0.23961937716263	NPM1(5)_T	0	0
ENSG00000059573.9	ALDH18A1	-1.06575	1.28553e-37	3.5946e-36	1	1	NPM1(5)_T	0	0
ENSG00000135409.11	AMHR2	-1.0659	8.47334e-06	2.6299e-05	0.808823529411765	0.884948096885813	NPM1(5)_T	0	0
ENSG00000169668.11	BCRP2	-1.06591	0.000546164	0.0013349	0.147058823529412	0.454152249134948	NPM1(5)_T	0	0
ENSG00000256159.1		-1.06592	0.00167515	0.0037949	0.279411764705882	0.474913494809689	NPM1(5)_T	0	0
ENSG00000206417.8	H1-10-AS1	-1.06599	9.77652e-30	1.7217e-28	1	1	NPM1(5)_T	0	0
ENSG00000211641.3	IGLV11-55	-1.06609	0.0231799	0.042541	0.220588235294118	0.322664359861592	NPM1(5)_T	0	0
ENSG00000099769.6	IGFALS	-1.06614	2.89317e-16	2.1896e-15	0.955882352941177	1	NPM1(5)_T	0	0
ENSG00000278215.1		-1.06636	0.000172949	0.00045349	0.470588235294118	0.660899653979239	NPM1(5)_T	0	0
ENSG00000234405.2		-1.06648	1.89567e-07	7.048e-07	0.779411764705882	0.852076124567474	NPM1(5)_T	0	0
ENSG00000225502.2	GAPDHP16	-1.06651	0.00146252	0.003349	0.235294117647059	0.449826989619377	NPM1(5)_T	0	0
ENSG00000115556.14	PLCD4	-1.06658	8.15918e-14	5.1827e-13	1	0.991349480968858	NPM1(5)_T	0	0
ENSG00000168477.19	TNXB	-1.06658	1.24612e-09	5.6691e-09	1	0.999134948096886	NPM1(5)_T	1	0
ENSG00000168131.4	OR2B2	-1.0667	0.005926	0.012211	0.235294117647059	0.506920415224913	NPM1(5)_T	0	0
ENSG00000236888.1	RPS20P5	-1.06693	0.000130614	0.00034872	0.441176470588235	0.649653979238754	NPM1(5)_T	0	0
ENSG00000109832.14	DDX25	-1.06705	1.50748e-05	4.5313e-05	0.735294117647059	0.846020761245675	NPM1(5)_T	0	0
ENSG00000186310.10	NAP1L3	-1.06714	2.8818e-06	9.43e-06	0.955882352941177	0.948961937716263	NPM1(5)_T	0	0
ENSG00000087842.11	PIR	-1.06723	3.48732e-07	1.2624e-06	0.985294117647059	0.980968858131488	NPM1(5)_T	0	0
ENSG00000238286.1	SLC35E1P1	-1.06736	8.41862e-16	6.1465e-15	0.970588235294118	0.987024221453287	NPM1(5)_T	0	0
ENSG00000249087.7	ZNF436-AS1	-1.06745	1.81626e-21	1.928e-20	1	0.998269896193772	NPM1(5)_T	0	0
ENSG00000239128.1	SNORD13P3	-1.06793	1.54922e-07	5.8121e-07	0.573529411764706	0.830449826989619	NPM1(5)_T	0	0
ENSG00000226410.1		-1.06794	1.00198e-05	3.082e-05	0.617647058823529	0.759515570934256	NPM1(5)_T	0	0
ENSG00000255092.1		-1.06794	8.63272e-12	4.7129e-11	1	0.996539792387543	NPM1(5)_T	0	0
ENSG00000227712.2		-1.06807	3.4856e-06	1.1298e-05	0.676470588235294	0.792387543252595	NPM1(5)_T	0	0
ENSG00000274372.5	LINC02804	-1.06807	6.33562e-14	4.0608e-13	0.985294117647059	0.977508650519031	NPM1(5)_T	0	0
ENSG00000186994.11	KANK3	-1.06821	3.25172e-10	1.5525e-09	0.985294117647059	0.993079584775087	NPM1(5)_T	0	0
ENSG00000214967.5	NPIPA7	-1.06832	0.00422569	0.0089417	0.367647058823529	0.448961937716263	NPM1(5)_T	0	0
ENSG00000215146.5		-1.06836	0.00115375	0.002685	0.779411764705882	0.789792387543253	NPM1(5)_T	0	0
ENSG00000248738.6		-1.0684	0.00420487	0.0089027	0.338235294117647	0.450692041522491	NPM1(5)_T	0	0
ENSG00000179066.8		-1.06845	0.00681026	0.013878	0.161764705882353	0.329584775086505	NPM1(5)_T	0	0
ENSG00000286949.1		-1.06851	0.00815528	0.016371	0.161764705882353	0.321799307958477	NPM1(5)_T	0	0
ENSG00000286885.1		-1.06861	6.18422e-16	4.5576e-15	0.985294117647059	0.990484429065744	NPM1(5)_T	0	0
ENSG00000042813.8	ZPBP	-1.06862	0.00018817	0.00049156	0.279411764705882	0.616782006920415	NPM1(5)_T	0	0
ENSG00000184895.8	SRY	-1.06864	0.0504099	0.085622	0.0294117647058824	0.258650519031142	NPM1(5)_T	0	1
ENSG00000229495.1		-1.06871	0.0063844	0.013081	0.0882352941176471	0.294982698961938	NPM1(5)_T	0	0
ENSG00000153904.21	DDAH1	-1.06881	3.94273e-07	1.419e-06	0.955882352941177	0.980968858131488	NPM1(5)_T	0	0
ENSG00000180264.11	ADGRD2	-1.06885	2.07125e-05	6.1169e-05	0.911764705882353	0.899653979238754	NPM1(5)_T	0	0
ENSG00000184697.7	CLDN6	-1.06894	4.29079e-05	0.00012201	0.588235294117647	0.802768166089965	NPM1(5)_T	0	0
ENSG00000272369.1		-1.06906	1.72933e-19	1.6186e-18	1	0.995674740484429	NPM1(5)_T	0	0
ENSG00000046653.15	GPM6B	-1.0691	2.00359e-12	1.1478e-11	1	0.998269896193772	NPM1(5)_T	1	0
ENSG00000182575.8	NXPH3	-1.06924	4.1855e-06	1.3461e-05	0.808823529411765	0.929065743944637	NPM1(5)_T	0	0
ENSG00000115257.15	PCSK4	-1.06928	1.73024e-18	1.5166e-17	1	1	NPM1(5)_T	0	0
ENSG00000105948.13	TTC26	-1.06972	2.69866e-31	5.1764e-30	1	0.999134948096886	NPM1(5)_T	0	0
ENSG00000270532.1	PEBP1P2	-1.06996	2.28521e-16	1.7442e-15	0.941176470588235	0.986159169550173	NPM1(5)_T	0	0
ENSG00000224091.1		-1.0701	0.00631961	0.012959	0.352941176470588	0.481833910034602	NPM1(5)_T	0	0
ENSG00000247903.1		-1.07047	1.25866e-19	1.1868e-18	1	0.996539792387543	NPM1(5)_T	0	0
ENSG00000133740.11	E2F5	-1.07057	9.24835e-38	2.6139e-36	1	1	NPM1(5)_T	0	1
ENSG00000164506.14	STXBP5	-1.07062	4.15224e-29	7.0404e-28	1	1	NPM1(5)_T	0	0
ENSG00000287891.1		-1.07075	0.00139844	0.0032128	0.323529411764706	0.487889273356401	NPM1(5)_T	0	0
ENSG00000267402.1	TCF4-AS2	-1.07094	0.0054585	0.011323	0.205882352941176	0.391868512110727	NPM1(5)_T	0	0
ENSG00000224078.15	SNHG14	-1.07098	9.57329e-11	4.7949e-10	1	1	NPM1(5)_T	0	0
ENSG00000243902.6		-1.071	0.00374938	0.0080051	0.117647058823529	0.338235294117647	NPM1(5)_T	0	0
ENSG00000224256.1		-1.07101	0.00016183	0.00042613	0.5	0.64878892733564	NPM1(5)_T	0	0
ENSG00000153246.13	PLA2R1	-1.07103	7.06535e-08	2.7399e-07	0.897058823529412	0.981833910034602	NPM1(5)_T	1	0
ENSG00000200394.1	SNORA38B	-1.07141	1.0132e-09	4.6492e-09	0.823529411764706	0.899653979238754	NPM1(5)_T	0	0
ENSG00000226864.2	ATE1OSP	-1.07152	1.95629e-12	1.1223e-11	0.985294117647059	0.986159169550173	NPM1(5)_T	0	0
ENSG00000258331.1	LINC02461	-1.07171	0.03979	0.069268	0.0882352941176471	0.209342560553633	NPM1(5)_T	0	0
ENSG00000240787.1	NECTIN2P1	-1.0718	2.74886e-06	9.0128e-06	0.661764705882353	0.814878892733564	NPM1(5)_T	0	0
ENSG00000180139.11	ACTA2-AS1	-1.07193	2.18876e-11	1.1612e-10	0.985294117647059	0.958477508650519	NPM1(5)_T	0	0
ENSG00000184368.16	MAP7D2	-1.07232	5.71904e-07	2.0217e-06	0.970588235294118	0.98356401384083	NPM1(5)_T	0	0
ENSG00000183535.9	COL18A1-AS1	-1.07239	0.0271125	0.049016	0.220588235294118	0.326124567474048	NPM1(5)_T	0	0
ENSG00000150636.17	CCDC102B	-1.07244	5.47932e-25	7.3132e-24	1	1	NPM1(5)_T	0	0
ENSG00000235784.2	HNRNPA1P29	-1.07246	0.102691	0.16142	0.0735294117647059	0.180795847750865	NPM1(5)_T	0	0
ENSG00000232403.1	RPL27P5	-1.07256	4.83405e-06	1.5439e-05	0.514705882352941	0.734429065743945	NPM1(5)_T	0	0
ENSG00000197565.16	COL4A6	-1.07264	5.502e-06	1.7452e-05	0.955882352941177	0.916955017301038	NPM1(5)_T	0	0
ENSG00000259181.1		-1.07265	0.00216639	0.0048157	0.205882352941176	0.394463667820069	NPM1(5)_T	0	0
ENSG00000164638.10	SLC29A4	-1.07266	5.99991e-10	2.8067e-09	1	0.999134948096886	NPM1(5)_T	1	0
ENSG00000214128.11	TMEM213	-1.07271	0.000135445	0.00036071	0.411764705882353	0.710207612456747	NPM1(5)_T	0	0
ENSG00000276542.1		-1.07285	0.000378346	0.00094665	0.426470588235294	0.672145328719723	NPM1(5)_T	0	0
ENSG00000230947.2		-1.07297	0.000924886	0.0021839	0.294117647058824	0.478373702422145	NPM1(5)_T	0	0
ENSG00000260721.1		-1.07305	0.0217585	0.040168	0.102941176470588	0.255190311418685	NPM1(5)_T	0	0
ENSG00000251497.2	PITPNM2-AS1	-1.07327	7.26494e-06	2.2725e-05	0.588235294117647	0.823529411764706	NPM1(5)_T	0	0
ENSG00000211727.3	TRBV7-6	-1.07339	5.73322e-09	2.458e-08	0.867647058823529	0.95242214532872	NPM1(5)_T	0	0
ENSG00000151790.9	TDO2	-1.07361	0.00143396	0.003289	0.441176470588235	0.603806228373702	NPM1(5)_T	0	0
ENSG00000228653.2	HNRNPCP7	-1.07369	2.36565e-19	2.1908e-18	1	0.993944636678201	NPM1(5)_T	0	0
ENSG00000258445.3	MAD2L1P1	-1.07378	1.61556e-10	7.9327e-10	0.720588235294118	0.961072664359862	NPM1(5)_T	0	0
ENSG00000053747.17	LAMA3	-1.07381	2.49315e-05	7.2887e-05	0.897058823529412	0.976643598615917	NPM1(5)_T	1	0
ENSG00000073536.18	NLE1	-1.07383	2.94966e-53	2.1306e-51	1	1	NPM1(5)_T	0	0
ENSG00000205176.3	REXO1L1P	-1.07413	0.0136219	0.026226	0.279411764705882	0.360726643598616	NPM1(5)_T	0	0
ENSG00000258590.5	NBEAP1	-1.07425	2.48734e-07	9.1354e-07	0.926470588235294	0.955017301038062	NPM1(5)_T	0	0
ENSG00000182722.5	SEPHS1P1	-1.07437	1.79431e-08	7.3536e-08	0.823529411764706	0.920415224913495	NPM1(5)_T	0	0
ENSG00000254664.1		-1.07446	3.46197e-08	1.3836e-07	0.808823529411765	0.871107266435986	NPM1(5)_T	0	0
ENSG00000186652.10	PRG2	-1.07468	2.61184e-08	1.0555e-07	1	0.981833910034602	NPM1(5)_T	1	0
ENSG00000202014.1		-1.07488	1.34481e-08	5.569e-08	0.911764705882353	0.918685121107266	NPM1(5)_T	0	0
ENSG00000212024.2	MIR550A3	-1.07507	1.02711e-05	3.1552e-05	0.529411764705882	0.751730103806228	NPM1(5)_T	0	0
ENSG00000287390.1		-1.0751	0.00724152	0.014676	0.147058823529412	0.337370242214533	NPM1(5)_T	0	0
ENSG00000218896.1	TUBB8P2	-1.07521	7.5123e-14	4.7827e-13	0.941176470588235	0.976643598615917	NPM1(5)_T	0	0
ENSG00000182841.12	RRP7BP	-1.07528	3.51536e-55	2.9053e-53	1	1	NPM1(5)_T	0	0
ENSG00000229167.2		-1.07546	0.0108256	0.021233	0.235294117647059	0.332179930795848	NPM1(5)_T	0	0
ENSG00000254872.3	LINC02688	-1.07565	1.9545e-06	6.5187e-06	0.897058823529412	0.920415224913495	NPM1(5)_T	0	0
ENSG00000176884.16	GRIN1	-1.07574	7.07805e-05	0.00019531	0.794117647058823	0.865916955017301	NPM1(5)_T	0	0
ENSG00000204514.10	ZNF814	-1.07611	8.89056e-35	2.1201e-33	1	1	NPM1(5)_T	0	1
ENSG00000177045.10	SIX5	-1.07629	8.44288e-08	3.2473e-07	0.941176470588235	0.936851211072664	NPM1(5)_T	0	1
ENSG00000106665.16	CLIP2	-1.07637	3.60034e-28	5.7864e-27	1	1	NPM1(5)_T	0	0
ENSG00000132702.13	HAPLN2	-1.0764	1.06328e-07	4.0519e-07	0.617647058823529	0.853806228373702	NPM1(5)_T	0	0
ENSG00000250739.1	LINC01262	-1.07643	0.000818768	0.0019486	0.441176470588235	0.698961937716263	NPM1(5)_T	0	0
ENSG00000279606.1		-1.07648	0.0569994	0.095577	0.102941176470588	0.219723183391003	NPM1(5)_T	0	0
ENSG00000173809.18	TDRD12	-1.07651	6.58941e-06	2.0705e-05	0.955882352941177	0.97318339100346	NPM1(5)_T	0	0
ENSG00000233041.8	PHGR1	-1.07656	9.75907e-09	4.0941e-08	0.955882352941177	0.950692041522491	NPM1(5)_T	0	0
ENSG00000287500.1		-1.07656	0.00019684	0.00051289	0.352941176470588	0.58477508650519	NPM1(5)_T	0	0
ENSG00000099812.9	MISP	-1.07663	0.000106429	0.00028725	0.397058823529412	0.772491349480969	NPM1(5)_T	0	0
ENSG00000278611.2	ZNF426-DT	-1.07702	2.67745e-25	3.6398e-24	0.985294117647059	0.999134948096886	NPM1(5)_T	0	0
ENSG00000255219.1		-1.07736	0.0544339	0.091712	0.0882352941176471	0.221453287197232	NPM1(5)_T	0	0
ENSG00000185252.19	ZNF74	-1.07742	5.64344e-32	1.1285e-30	1	1	NPM1(5)_T	0	1
ENSG00000286158.1		-1.07746	2.29129e-17	1.8624e-16	0.985294117647059	0.987024221453287	NPM1(5)_T	0	0
ENSG00000174945.13	AMZ1	-1.07757	3.38603e-10	1.6145e-09	1	0.998269896193772	NPM1(5)_T	0	0
ENSG00000285108.1		-1.07757	6.30714e-07	2.2195e-06	0.985294117647059	0.968858131487889	NPM1(5)_T	0	0
ENSG00000231206.2	HNRNPA1P25	-1.0777	1.26514e-05	3.84e-05	0.558823529411765	0.740484429065744	NPM1(5)_T	0	0
ENSG00000277112.3	ANKRD20A21P	-1.07776	0.00193132	0.0043315	0.382352941176471	0.525951557093426	NPM1(5)_T	0	0
ENSG00000241269.1		-1.07793	2.35913e-14	1.559e-13	1	0.980103806228374	NPM1(5)_T	0	0
ENSG00000249307.7	LINC01088	-1.07796	3.48728e-14	2.2769e-13	0.985294117647059	0.996539792387543	NPM1(5)_T	0	0
ENSG00000264317.2	RN7SL154P	-1.07802	0.000255763	0.00065666	0.25	0.536332179930796	NPM1(5)_T	0	0
ENSG00000270842.1		-1.07821	0.00260737	0.0057173	0.264705882352941	0.419550173010381	NPM1(5)_T	0	0
ENSG00000271737.1		-1.07831	8.14116e-18	6.8358e-17	0.926470588235294	0.986159169550173	NPM1(5)_T	0	0
ENSG00000278829.1		-1.07838	1.28618e-16	9.9477e-16	1	0.996539792387543	NPM1(5)_T	0	0
ENSG00000268705.1	BNIP3P26	-1.07846	2.19828e-10	1.0652e-09	0.897058823529412	0.913494809688581	NPM1(5)_T	0	0
ENSG00000200118.1		-1.07859	4.51431e-05	0.00012789	0.5	0.73356401384083	NPM1(5)_T	0	0
ENSG00000207367.1	RNU6-29P	-1.0786	0.000375636	0.00094018	0.235294117647059	0.523356401384083	NPM1(5)_T	0	0
ENSG00000240770.5	C21orf91-OT1	-1.0789	8.42677e-10	3.8899e-09	0.955882352941177	0.944636678200692	NPM1(5)_T	0	0
ENSG00000256640.1		-1.07901	1.48413e-05	4.4656e-05	0.617647058823529	0.784602076124567	NPM1(5)_T	0	0
ENSG00000176593.8		-1.07906	5.33125e-28	8.4595e-27	1	1	NPM1(5)_T	0	0
ENSG00000284664.1		-1.07912	6.14593e-21	6.2998e-20	0.955882352941177	0.991349480968858	NPM1(5)_T	0	0
ENSG00000279781.1		-1.07929	0.00360272	0.0077203	0.220588235294118	0.370242214532872	NPM1(5)_T	0	0
ENSG00000235126.1		-1.07935	0.00170018	0.0038469	0.426470588235294	0.544982698961938	NPM1(5)_T	0	0
ENSG00000196700.9	ZNF512B	-1.07936	5.39334e-57	4.9721e-55	1	1	NPM1(5)_T	0	1
ENSG00000131849.12	ZNF132	-1.0795	1.4233e-20	1.4275e-19	1	0.997404844290657	NPM1(5)_T	0	1
ENSG00000268531.3		-1.0795	0.034345	0.060666	0.102941176470588	0.244809688581315	NPM1(5)_T	0	0
ENSG00000100321.15	SYNGR1	-1.07982	1.73906e-27	2.6767e-26	1	1	NPM1(5)_T	0	0
ENSG00000227914.3		-1.08004	0.000186836	0.00048827	0.367647058823529	0.664359861591695	NPM1(5)_T	0	0
ENSG00000254057.1		-1.0802	0.000366785	0.00091978	0.191176470588235	0.461937716262976	NPM1(5)_T	0	0
ENSG00000187607.16	ZNF286A	-1.08026	3.49946e-17	2.8111e-16	1	0.997404844290657	NPM1(5)_T	0	1
ENSG00000267152.1		-1.08053	6.86556e-10	3.194e-09	0.955882352941177	0.921280276816609	NPM1(5)_T	0	0
ENSG00000270604.5	HCG17	-1.08093	3.59586e-06	1.164e-05	0.529411764705882	0.745674740484429	NPM1(5)_T	0	0
ENSG00000281731.3	METTL14-DT	-1.08094	5.25746e-17	4.179e-16	0.985294117647059	0.992214532871972	NPM1(5)_T	0	0
ENSG00000233099.1		-1.08103	2.33954e-06	7.7405e-06	0.617647058823529	0.769896193771626	NPM1(5)_T	0	0
ENSG00000258450.1		-1.08111	5.39101e-12	2.988e-11	0.941176470588235	0.95242214532872	NPM1(5)_T	0	0
ENSG00000248405.10	PRR5-ARHGAP8	-1.08114	0.0111459	0.021824	0.117647058823529	0.294982698961938	NPM1(5)_T	0	0
ENSG00000243025.1	MTAPP1	-1.08124	0.0187694	0.035134	0.0588235294117647	0.250865051903114	NPM1(5)_T	0	0
ENSG00000221923.9	ZNF880	-1.08125	1.85903e-25	2.5513e-24	1	1	NPM1(5)_T	0	1
ENSG00000105472.13	CLEC11A	-1.0817	7.2407e-10	3.3608e-09	1	1	NPM1(5)_T	0	0
ENSG00000177791.12	MYOZ1	-1.08195	3.66979e-05	0.00010523	0.426470588235294	0.752595155709343	NPM1(5)_T	0	0
ENSG00000134202.11	GSTM3	-1.08207	2.39306e-08	9.7024e-08	0.985294117647059	0.999134948096886	NPM1(5)_T	0	0
ENSG00000242808.10	SOX2-OT	-1.0824	3.8477e-10	1.8282e-09	0.955882352941177	0.984429065743945	NPM1(5)_T	0	0
ENSG00000275090.1	RN7SL296P	-1.0825	0.0689408	0.11323	0.191176470588235	0.26038062283737	NPM1(5)_T	0	0
ENSG00000270497.1		-1.08275	0.00678898	0.013837	0.279411764705882	0.410899653979239	NPM1(5)_T	0	0
ENSG00000135747.11	ZNF670-ZNF695	-1.08278	2.6343e-07	9.6529e-07	0.720588235294118	0.849480968858132	NPM1(5)_T	0	0
ENSG00000249773.3		-1.08287	3.6387e-05	0.00010439	0.441176470588235	0.668685121107266	NPM1(5)_T	0	0
ENSG00000185630.19	PBX1	-1.08289	5.29525e-05	0.00014853	0.941176470588235	0.981833910034602	NPM1(5)_T	0	1
ENSG00000168795.5	ZBTB5	-1.08296	1.32668e-48	7.1468e-47	1	1	NPM1(5)_T	0	1
ENSG00000186329.9	TMEM212	-1.08344	0.000835441	0.0019853	0.338235294117647	0.641003460207612	NPM1(5)_T	0	0
ENSG00000240553.1		-1.08386	3.33629e-08	1.3359e-07	0.779411764705882	0.916089965397924	NPM1(5)_T	0	0
ENSG00000124507.11	PACSIN1	-1.08394	1.42103e-06	4.816e-06	1	0.990484429065744	NPM1(5)_T	0	0
ENSG00000267220.1		-1.08394	0.00121116	0.0028085	0.176470588235294	0.497404844290657	NPM1(5)_T	0	0
ENSG00000263063.1		-1.08397	8.67789e-05	0.00023691	0.352941176470588	0.627162629757785	NPM1(5)_T	0	0
ENSG00000261616.1	TTC23-AS1	-1.08406	3.42677e-07	1.2414e-06	0.823529411764706	0.86159169550173	NPM1(5)_T	0	0
ENSG00000265282.1		-1.08425	6.16825e-08	2.4051e-07	0.823529411764706	0.866782006920415	NPM1(5)_T	0	0
ENSG00000214514.8	KRT42P	-1.08427	0.00281422	0.0061401	0.264705882352941	0.469723183391003	NPM1(5)_T	0	0
ENSG00000236285.1	NPM1P8	-1.08431	9.81095e-08	3.7538e-07	0.617647058823529	0.884948096885813	NPM1(5)_T	0	0
ENSG00000231205.11	ZNF826P	-1.08449	4.50265e-08	1.7789e-07	0.985294117647059	0.982698961937716	NPM1(5)_T	0	0
ENSG00000257108.2	NHLRC4	-1.08456	1.06676e-19	1.0093e-18	1	0.998269896193772	NPM1(5)_T	0	0
ENSG00000119772.17	DNMT3A	-1.08506	1.13835e-53	8.3851e-52	1	1	NPM1(5)_T	0	1
ENSG00000058091.17	CDK14	-1.08508	1.03452e-15	7.5115e-15	1	1	NPM1(5)_T	0	0
ENSG00000174099.12	MSRB3	-1.08544	7.36547e-14	4.6919e-13	1	1	NPM1(5)_T	0	0
ENSG00000211766.1	TRBJ2-2P	-1.08553	3.89023e-07	1.4007e-06	0.823529411764706	0.912629757785467	NPM1(5)_T	0	0
ENSG00000229251.3	HNRNPA1P8	-1.0856	9.09386e-19	8.1223e-18	1	1	NPM1(5)_T	0	0
ENSG00000215264.4	RPL10AP3	-1.08573	0.000156967	0.00041408	0.5	0.660899653979239	NPM1(5)_T	0	0
ENSG00000196839.13	ADA	-1.08574	3.83306e-25	5.1591e-24	1	1	NPM1(5)_T	0	0
ENSG00000125841.13	NRSN2	-1.08645	7.67099e-16	5.6172e-15	1	1	NPM1(5)_T	0	0
ENSG00000144677.15	CTDSPL	-1.08661	1.10203e-14	7.4409e-14	1	1	NPM1(5)_T	0	0
ENSG00000233006.8	MIR3936HG	-1.08662	3.36762e-15	2.3627e-14	1	1	NPM1(5)_T	0	0
ENSG00000205644.5		-1.08667	3.24891e-06	1.0572e-05	0.558823529411765	0.796712802768166	NPM1(5)_T	0	0
ENSG00000272971.1		-1.0868	0.000467838	0.0011545	0.25	0.506920415224913	NPM1(5)_T	0	0
ENSG00000262322.1	MTND4P34	-1.08692	0.0133179	0.02569	0.147058823529412	0.346020761245675	NPM1(5)_T	0	0
ENSG00000104490.18	NCALD	-1.08698	3.96483e-11	2.0556e-10	1	0.998269896193772	NPM1(5)_T	0	0
ENSG00000252246.1	RNA5SP92	-1.08727	0.00745354	0.015067	0.161764705882353	0.371107266435986	NPM1(5)_T	0	0
ENSG00000249884.8	RNF103-CHMP3	-1.08734	3.61095e-19	3.3125e-18	0.970588235294118	0.998269896193772	NPM1(5)_T	0	0
ENSG00000201489.1		-1.08739	0.00146619	0.0033567	0.0735294117647059	0.342560553633218	NPM1(5)_T	0	0
ENSG00000249740.3	OSMR-DT	-1.08773	0.0107263	0.021055	0.176470588235294	0.32439446366782	NPM1(5)_T	0	0
ENSG00000233593.10	LINC02609	-1.08817	2.94106e-06	9.6173e-06	0.823529411764706	0.896193771626298	NPM1(5)_T	0	0
ENSG00000166263.13	STXBP4	-1.08835	1.08663e-33	2.4341e-32	1	1	NPM1(5)_T	0	0
ENSG00000215571.5	GRK6P1	-1.08848	4.89248e-15	3.391e-14	1	0.996539792387543	NPM1(5)_T	0	0
ENSG00000240057.6	NEPRO-AS1	-1.08918	2.67574e-31	5.1347e-30	0.985294117647059	0.999134948096886	NPM1(5)_T	0	0
ENSG00000248848.1	PPBPP2	-1.08921	1.91964e-05	5.6955e-05	0.558823529411765	0.737024221453287	NPM1(5)_T	0	0
ENSG00000270837.1	HNRNPDLP4	-1.08933	0.0277653	0.050107	0.0735294117647059	0.230103806228374	NPM1(5)_T	0	0
ENSG00000250328.6		-1.08952	0.044236	0.076213	0.102941176470588	0.252595155709343	NPM1(5)_T	0	0
ENSG00000236801.1	RPL24P8	-1.08954	4.14294e-23	4.8799e-22	1	1	NPM1(5)_T	0	0
ENSG00000278281.1	MIR7856	-1.08968	3.76643e-09	1.6444e-08	0.735294117647059	0.865051903114187	NPM1(5)_T	0	0
ENSG00000178229.8	ZNF543	-1.08971	1.04065e-33	2.3323e-32	1	1	NPM1(5)_T	0	1
ENSG00000282142.2		-1.09006	0.016803	0.031759	0.161764705882353	0.374567474048443	NPM1(5)_T	0	0
ENSG00000263571.3		-1.09012	0.0143224	0.027457	0.176470588235294	0.333910034602076	NPM1(5)_T	0	0
ENSG00000255130.1		-1.09016	0.00247773	0.005452	0.367647058823529	0.474913494809689	NPM1(5)_T	0	0
ENSG00000115365.12	LANCL1	-1.09037	3.0684e-65	5.2364e-63	1	1	NPM1(5)_T	0	0
ENSG00000257964.1		-1.09049	7.66152e-11	3.8708e-10	0.985294117647059	0.940311418685121	NPM1(5)_T	0	0
ENSG00000276925.1	C1orf100P1	-1.09065	3.40023e-14	2.223e-13	0.926470588235294	0.954152249134948	NPM1(5)_T	0	0
ENSG00000207757.1	MIR93	-1.09078	2.62023e-14	1.7259e-13	0.911764705882353	0.964532871972318	NPM1(5)_T	0	0
ENSG00000281347.3	NF1P9	-1.09079	0.1239	0.19027	0.0588235294117647	0.18598615916955	NPM1(5)_T	0	0
ENSG00000171604.12	CXXC5	-1.09098	2.64342e-24	3.3596e-23	1	1	NPM1(5)_T	0	1
ENSG00000267552.6		-1.09124	0.0011757	0.0027309	0.117647058823529	0.358996539792388	NPM1(5)_T	0	0
ENSG00000137936.18	BCAR3	-1.09135	3.25738e-13	1.9856e-12	0.985294117647059	0.999134948096886	NPM1(5)_T	0	0
ENSG00000285303.1		-1.09138	1.07277e-06	3.6826e-06	0.882352941176471	0.935121107266436	NPM1(5)_T	0	0
ENSG00000223598.1		-1.09143	0.000147615	0.00039098	0.382352941176471	0.632352941176471	NPM1(5)_T	0	0
ENSG00000205929.11	C21orf62	-1.09151	1.88072e-10	9.1722e-10	0.970588235294118	0.974913494809689	NPM1(5)_T	0	0
ENSG00000230596.3	GPAA1P2	-1.09163	0.00227635	0.0050431	0.220588235294118	0.416955017301038	NPM1(5)_T	0	0
ENSG00000223735.1	OR51B3P	-1.09196	0.0228771	0.042033	0.0735294117647059	0.289792387543253	NPM1(5)_T	0	0
ENSG00000286912.1		-1.09201	1.12959e-14	7.6225e-14	1	0.976643598615917	NPM1(5)_T	0	0
ENSG00000271848.2	SYNPO2L-AS1	-1.09204	7.24764e-08	2.8071e-07	0.75	0.8780276816609	NPM1(5)_T	0	0
ENSG00000272468.1		-1.09204	5.46237e-10	2.5644e-09	0.985294117647059	0.998269896193772	NPM1(5)_T	0	0
ENSG00000173611.18	SCAI	-1.09225	1.58189e-53	1.1519e-51	1	1	NPM1(5)_T	0	0
ENSG00000163519.14	TRAT1	-1.09246	3.3959e-09	1.4885e-08	0.985294117647059	0.998269896193772	NPM1(5)_T	0	0
ENSG00000227242.4		-1.09273	0.000443299	0.0010978	0.867647058823529	0.848615916955017	NPM1(5)_T	0	0
ENSG00000253668.1		-1.09273	0.000400418	0.0009988	0.294117647058824	0.521626297577855	NPM1(5)_T	0	0
ENSG00000253633.2	LINC03047	-1.09277	7.88411e-09	3.3392e-08	0.764705882352941	0.940311418685121	NPM1(5)_T	0	0
ENSG00000151136.15	ABTB3	-1.09279	3.30409e-14	2.1617e-13	1	1	NPM1(5)_T	0	0
ENSG00000270265.1		-1.09331	0.0129009	0.02496	0.132352941176471	0.299307958477509	NPM1(5)_T	0	0
ENSG00000225806.8		-1.09332	5.87922e-24	7.3244e-23	1	0.991349480968858	NPM1(5)_T	0	0
ENSG00000229221.1	HNRNPA1P66	-1.09332	0.000176636	0.00046258	0.338235294117647	0.644463667820069	NPM1(5)_T	0	0
ENSG00000070808.16	CAMK2A	-1.09346	0.000190495	0.00049725	0.764705882352941	0.815743944636678	NPM1(5)_T	0	1
ENSG00000214820.3	MPRIPP1	-1.09348	7.53897e-25	9.9758e-24	1	0.996539792387543	NPM1(5)_T	0	0
ENSG00000136694.9	IL36A	-1.09352	0.000775812	0.0018533	0.264705882352941	0.543252595155709	NPM1(5)_T	0	0
ENSG00000096654.15	ZNF184	-1.09376	3.02838e-34	6.9977e-33	1	1	NPM1(5)_T	0	1
ENSG00000105610.6	KLF1	-1.09383	1.09037e-07	4.1506e-07	1	0.998269896193772	NPM1(5)_T	0	1
ENSG00000232622.1		-1.09385	0.00157657	0.0035921	0.235294117647059	0.424740484429066	NPM1(5)_T	0	0
ENSG00000262115.1		-1.0939	2.78441e-09	1.2322e-08	0.955882352941177	0.940311418685121	NPM1(5)_T	0	0
ENSG00000253263.1		-1.09403	4.95657e-09	2.1381e-08	0.911764705882353	0.893598615916955	NPM1(5)_T	0	0
ENSG00000118762.8	PKD2	-1.09417	1.56616e-38	4.6191e-37	1	1	NPM1(5)_T	1	0
ENSG00000196653.12	ZNF502	-1.09427	8.42478e-09	3.558e-08	1	0.987024221453287	NPM1(5)_T	0	1
ENSG00000206228.4	HNRNPA1P4	-1.09444	8.26143e-22	8.9765e-21	1	1	NPM1(5)_T	0	0
ENSG00000157224.16	CLDN12	-1.09447	4.57179e-23	5.3652e-22	1	1	NPM1(5)_T	1	0
ENSG00000245694.10	CRNDE	-1.09486	2.31754e-10	1.1213e-09	1	1	NPM1(5)_T	0	0
ENSG00000222030.1	LINC01793	-1.09487	0.0475457	0.081248	0.0441176470588235	0.211072664359862	NPM1(5)_T	0	0
ENSG00000177047.6	IFNW1	-1.09519	0.00012041	0.00032273	0.323529411764706	0.589965397923875	NPM1(5)_T	0	0
ENSG00000124171.9	PARD6B	-1.0953	1.54261e-20	1.5423e-19	1	0.998269896193772	NPM1(5)_T	0	0
ENSG00000135632.12	SMYD5	-1.09574	1.34069e-67	2.7248e-65	1	1	NPM1(5)_T	0	0
ENSG00000015568.13	RGPD5	-1.09584	1.84943e-09	8.2974e-09	0.838235294117647	0.948096885813149	NPM1(5)_T	0	0
ENSG00000101695.9	RNF125	-1.09592	2.31519e-34	5.3999e-33	1	1	NPM1(5)_T	0	1
ENSG00000152439.13	ZNF773	-1.09592	1.97256e-40	6.509e-39	1	1	NPM1(5)_T	0	1
ENSG00000125257.16	ABCC4	-1.09597	2.53656e-22	2.8496e-21	1	1	NPM1(5)_T	1	0
ENSG00000175449.14	RFESD	-1.09625	1.74343e-14	1.1609e-13	1	0.994809688581315	NPM1(5)_T	0	0
ENSG00000102409.10	BEX4	-1.09628	1.15585e-18	1.0254e-17	1	1	NPM1(5)_T	0	0
ENSG00000170153.11	RNF150	-1.09636	0.000454398	0.0011235	0.867647058823529	0.880622837370242	NPM1(5)_T	0	0
ENSG00000227838.1	CPMER	-1.09642	0.00283357	0.0061799	0.102941176470588	0.34083044982699	NPM1(5)_T	0	0
ENSG00000237818.1	RPS3AP29	-1.09648	4.6718e-07	1.6663e-06	0.588235294117647	0.820934256055363	NPM1(5)_T	0	0
ENSG00000270377.1	SMIM11P2	-1.09651	0.0670518	0.11042	0.102941176470588	0.23356401384083	NPM1(5)_T	0	0
ENSG00000222431.1	RNU6-141P	-1.09674	2.95486e-08	1.1884e-07	0.735294117647059	0.885813148788927	NPM1(5)_T	0	0
ENSG00000225264.3	ZNRF2P2	-1.09689	1.03761e-23	1.2746e-22	1	0.98961937716263	NPM1(5)_T	0	0
ENSG00000178035.13	IMPDH2	-1.09728	3.34999e-55	2.7738e-53	1	1	NPM1(5)_T	0	0
ENSG00000244264.3	RN7SL597P	-1.09731	0.0594746	0.099229	0.176470588235294	0.217993079584775	NPM1(5)_T	0	0
ENSG00000271387.1	C1orf21-DT	-1.09734	8.24892e-08	3.176e-07	0.676470588235294	0.874567474048443	NPM1(5)_T	0	0
ENSG00000228038.1	VN1R51P	-1.09755	0.00259377	0.005688	0.220588235294118	0.410899653979239	NPM1(5)_T	0	0
ENSG00000186777.12	ZNF732	-1.09756	7.63428e-06	2.3814e-05	0.647058823529412	0.826124567474048	NPM1(5)_T	0	1
ENSG00000198885.10	ITPRIPL1	-1.09757	9.48717e-22	1.0268e-20	1	1	NPM1(5)_T	0	0
ENSG00000107159.13	CA9	-1.09764	6.52512e-06	2.0516e-05	0.382352941176471	0.749134948096886	NPM1(5)_T	0	0
ENSG00000269136.1	BRI3BPP1	-1.09796	0.000326651	0.00082455	0.338235294117647	0.528546712802768	NPM1(5)_T	0	0
ENSG00000184616.9	SPDYE12	-1.09805	2.65664e-31	5.1002e-30	1	0.994809688581315	NPM1(5)_T	0	0
ENSG00000239440.6	LINC02008	-1.09809	0.0245948	0.044892	0.0147058823529412	0.221453287197232	NPM1(5)_T	0	0
ENSG00000141873.11	SLC39A3	-1.09811	3.84683e-46	1.7497e-44	1	1	NPM1(5)_T	0	0
ENSG00000260907.1		-1.09814	4.13063e-11	2.1378e-10	0.808823529411765	0.917820069204152	NPM1(5)_T	0	0
ENSG00000256771.4	ZNF253	-1.0982	5.58894e-41	1.9032e-39	1	1	NPM1(5)_T	0	1
ENSG00000161860.8	SYCE2	-1.09821	6.77016e-46	3.0515e-44	1	1	NPM1(5)_T	0	0
ENSG00000269533.5		-1.09828	5.46287e-11	2.7966e-10	0.779411764705882	0.916955017301038	NPM1(5)_T	0	0
ENSG00000274294.1		-1.09828	1.25935e-08	5.2239e-08	0.823529411764706	0.88840830449827	NPM1(5)_T	0	0
ENSG00000259488.2	DUT-AS1	-1.0987	1.08494e-24	1.4205e-23	0.985294117647059	0.993944636678201	NPM1(5)_T	0	0
ENSG00000260000.2		-1.0987	2.0118e-35	4.9697e-34	1	0.999134948096886	NPM1(5)_T	0	0
ENSG00000139998.16	RAB15	-1.09872	4.2711e-26	6.0857e-25	1	1	NPM1(5)_T	0	0
ENSG00000242551.2	POU5F1P6	-1.0988	2.68965e-08	1.0857e-07	0.985294117647059	0.948961937716263	NPM1(5)_T	0	0
ENSG00000259768.6	ZFHX3-AS1	-1.09881	4.99421e-32	1.0009e-30	1	1	NPM1(5)_T	0	0
ENSG00000286406.1		-1.09912	0.000251002	0.00064529	0.485294117647059	0.658304498269896	NPM1(5)_T	0	0
ENSG00000121104.8	FAM117A	-1.09922	3.73779e-25	5.0354e-24	1	1	NPM1(5)_T	0	0
ENSG00000256469.1		-1.09937	0.00182484	0.004108	0.102941176470588	0.352076124567474	NPM1(5)_T	0	0
ENSG00000200897.1		-1.09942	0.0553127	0.093042	0.147058823529412	0.302768166089965	NPM1(5)_T	0	0
ENSG00000229150.1	CRYGEP	-1.09947	0.0719813	0.11765	0.0588235294117647	0.222318339100346	NPM1(5)_T	0	0
ENSG00000231544.3	RSL24D1P11	-1.09972	1.17874e-16	9.1373e-16	0.941176470588235	0.984429065743945	NPM1(5)_T	0	0
ENSG00000260643.2		-1.09978	5.479e-27	8.2262e-26	0.985294117647059	0.990484429065744	NPM1(5)_T	0	0
ENSG00000140443.15	IGF1R	-1.09979	9.31319e-13	5.4899e-12	1	1	NPM1(5)_T	1	0
ENSG00000226356.2	RPS6P20	-1.09982	0.00962023	0.019048	0.176470588235294	0.346020761245675	NPM1(5)_T	0	0
ENSG00000226007.3	FAM88F	-1.09992	5.16372e-09	2.2234e-08	0.661764705882353	0.884083044982699	NPM1(5)_T	0	0
ENSG00000101955.15	SRPX	-1.10014	6.53126e-05	0.00018115	0.838235294117647	0.85121107266436	NPM1(5)_T	0	0
ENSG00000235175.1	RPL26P37	-1.1002	3.81591e-05	0.00010914	0.794117647058823	0.865051903114187	NPM1(5)_T	0	0
ENSG00000250033.5	SLC7A11-AS1	-1.10035	0.000126072	0.00033718	0.676470588235294	0.806228373702422	NPM1(5)_T	0	0
ENSG00000260641.1	TSPAN5-DT	-1.10067	1.93812e-06	6.4655e-06	0.705882352941177	0.890138408304498	NPM1(5)_T	0	0
ENSG00000137501.17	SYTL2	-1.10091	5.88749e-16	4.3504e-15	1	1	NPM1(5)_T	0	0
ENSG00000103202.13	NME4	-1.10095	2.93435e-39	9.0421e-38	1	1	NPM1(5)_T	0	0
ENSG00000280303.2	ERICD	-1.10117	7.27732e-16	5.3394e-15	1	0.998269896193772	NPM1(5)_T	0	0
ENSG00000269416.6	LINC01224	-1.10125	0.00387449	0.0082513	0.352941176470588	0.494809688581315	NPM1(5)_T	0	0
ENSG00000072274.13	TFRC	-1.10139	1.53168e-23	1.8575e-22	1	1	NPM1(5)_T	1	0
ENSG00000141668.10	CBLN2	-1.10151	0.01267	0.024546	0.455882352941176	0.54757785467128	NPM1(5)_T	0	0
ENSG00000163554.15	SPTA1	-1.10154	6.80916e-07	2.389e-06	1	0.998269896193772	NPM1(5)_T	0	0
ENSG00000103222.20	ABCC1	-1.10201	1.52212e-50	9.1721e-49	1	1	NPM1(5)_T	1	0
ENSG00000187753.13	C9orf153	-1.10231	5.05108e-12	2.8076e-11	0.882352941176471	0.978373702422145	NPM1(5)_T	0	0
ENSG00000213368.3	ST13P11	-1.10243	5.14822e-05	0.00014464	0.367647058823529	0.670415224913495	NPM1(5)_T	0	0
ENSG00000276188.1		-1.10247	8.1503e-21	8.2897e-20	0.970588235294118	0.987024221453287	NPM1(5)_T	0	0
ENSG00000105136.21	ZNF419	-1.10299	1.17533e-38	3.5034e-37	1	1	NPM1(5)_T	0	1
ENSG00000165533.19	TTC8	-1.10299	4.26705e-24	5.3487e-23	1	0.999134948096886	NPM1(5)_T	0	0
ENSG00000251639.2		-1.1032	0.00645474	0.013211	0.455882352941176	0.541522491349481	NPM1(5)_T	0	0
ENSG00000237851.1		-1.1034	5.80616e-05	0.00016222	0.485294117647059	0.680795847750865	NPM1(5)_T	0	0
ENSG00000165730.16	STOX1	-1.10355	7.64585e-11	3.8637e-10	1	0.990484429065744	NPM1(5)_T	0	0
ENSG00000214657.4	RPLP1P5	-1.10365	0.000355687	0.00089345	0.455882352941176	0.610726643598616	NPM1(5)_T	0	0
ENSG00000215369.3	RPL37P3	-1.10396	0.00233975	0.0051728	0.0735294117647059	0.314878892733564	NPM1(5)_T	0	0
ENSG00000197584.12	KCNMB2	-1.10398	0.000329422	0.00083112	0.470588235294118	0.625432525951557	NPM1(5)_T	0	0
ENSG00000230118.1		-1.10399	0.00278566	0.0060829	0.191176470588235	0.386678200692042	NPM1(5)_T	0	0
ENSG00000230105.1		-1.104	1.01367e-08	4.245e-08	0.897058823529412	0.906574394463668	NPM1(5)_T	0	0
ENSG00000237128.1	LINC02652	-1.10409	0.00459397	0.0096557	0.294117647058824	0.403979238754325	NPM1(5)_T	0	0
ENSG00000276178.1		-1.10426	0.0068753	0.013997	0.338235294117647	0.451557093425606	NPM1(5)_T	0	0
ENSG00000213033.4	AURKAP1	-1.10441	5.98563e-12	3.3037e-11	0.911764705882353	0.951557093425606	NPM1(5)_T	0	0
ENSG00000142675.18	CNKSR1	-1.10458	1.30497e-21	1.3969e-20	1	0.999134948096886	NPM1(5)_T	0	0
ENSG00000180869.4	LINC01555	-1.10463	0.000338358	0.00085184	0.294117647058824	0.586505190311419	NPM1(5)_T	0	0
ENSG00000285850.1		-1.10487	1.03684e-11	5.6329e-11	1	0.993944636678201	NPM1(5)_T	0	0
ENSG00000272597.1		-1.10525	0.00398053	0.0084606	0.132352941176471	0.332179930795848	NPM1(5)_T	0	0
ENSG00000163001.12	CFAP36	-1.10537	9.10916e-69	2.007e-66	1	1	NPM1(5)_T	0	0
ENSG00000212123.4	PRR22	-1.10566	1.7799e-29	3.0882e-28	1	1	NPM1(5)_T	0	0
ENSG00000265179.7		-1.10664	0.0653983	0.108	0.205882352941176	0.290657439446367	NPM1(5)_T	0	0
ENSG00000235358.2	SCMH1-DT	-1.10704	1.0057e-08	4.2155e-08	0.764705882352941	0.935121107266436	NPM1(5)_T	0	0
ENSG00000233108.1	GLCCI1-DT	-1.10712	1.6374e-11	8.771e-11	0.852941176470588	0.969723183391003	NPM1(5)_T	0	0
ENSG00000158516.12	CPA2	-1.10717	0.000317133	0.00080229	0.205882352941176	0.582179930795848	NPM1(5)_T	0	0
ENSG00000249481.7	SPATS1	-1.10719	2.29876e-05	6.7496e-05	0.411764705882353	0.694636678200692	NPM1(5)_T	0	0
ENSG00000165113.13	GKAP1	-1.1072	2.51012e-40	8.2101e-39	1	1	NPM1(5)_T	0	0
ENSG00000197561.7	ELANE	-1.10739	4.13961e-06	1.3319e-05	1	1	NPM1(5)_T	1	0
ENSG00000215174.2	NLRP2B	-1.1074	0.000309855	0.00078517	0.279411764705882	0.567474048442907	NPM1(5)_T	0	1
ENSG00000267216.1		-1.10778	1.38935e-25	1.9304e-24	1	0.999134948096886	NPM1(5)_T	0	0
ENSG00000286565.1		-1.108	4.91748e-06	1.5694e-05	0.558823529411765	0.734429065743945	NPM1(5)_T	0	0
ENSG00000285142.1		-1.10818	0.00515918	0.01075	0.191176470588235	0.339965397923875	NPM1(5)_T	0	0
ENSG00000269951.1		-1.10821	3.74e-23	4.4157e-22	1	1	NPM1(5)_T	0	0
ENSG00000113520.11	IL4	-1.10843	2.19148e-05	6.4485e-05	0.602941176470588	0.751730103806228	NPM1(5)_T	0	1
ENSG00000105613.10	MAST1	-1.10858	3.52424e-13	2.1395e-12	1	1	NPM1(5)_T	0	0
ENSG00000164520.11	RAET1E	-1.10859	0.000113952	0.00030636	0.558823529411765	0.727508650519031	NPM1(5)_T	0	0
ENSG00000260409.1		-1.10866	4.7783e-07	1.7026e-06	0.970588235294118	0.922145328719723	NPM1(5)_T	0	0
ENSG00000053524.12	MCF2L2	-1.10868	4.08776e-14	2.6581e-13	1	1	NPM1(5)_T	0	0
ENSG00000287725.1		-1.10871	5.34602e-12	2.9642e-11	1	0.994809688581315	NPM1(5)_T	0	0
ENSG00000226950.8	DANCR	-1.10909	9.02047e-39	2.7069e-37	1	1	NPM1(5)_T	0	0
ENSG00000221091.1	MIR1302-5	-1.10944	0.00173538	0.0039218	0.205882352941176	0.410899653979239	NPM1(5)_T	0	0
ENSG00000272733.1		-1.11008	2.45802e-15	1.739e-14	1	0.990484429065744	NPM1(5)_T	0	0
ENSG00000258137.5	GPR84-AS1	-1.11009	1.70606e-12	9.8339e-12	0.838235294117647	0.96280276816609	NPM1(5)_T	0	0
ENSG00000287486.1		-1.1101	0.00617326	0.012685	0.132352941176471	0.305363321799308	NPM1(5)_T	0	0
ENSG00000224354.2	MTND2P5	-1.11029	0.00323919	0.006995	0.279411764705882	0.443771626297578	NPM1(5)_T	0	0
ENSG00000248636.7		-1.11052	9.80919e-07	3.3797e-06	0.588235294117647	0.790657439446367	NPM1(5)_T	0	0
ENSG00000204173.11	LRRC37A5P	-1.11061	5.48229e-10	2.5732e-09	0.794117647058823	0.904844290657439	NPM1(5)_T	0	0
ENSG00000250120.8	PCDHA10	-1.11065	0.00683767	0.013928	0.352941176470588	0.513840830449827	NPM1(5)_T	1	0
ENSG00000223714.1	LINC02601	-1.11073	3.23368e-11	1.6905e-10	0.720588235294118	0.905709342560554	NPM1(5)_T	0	0
ENSG00000172687.13	ZNF738	-1.11101	2.08136e-37	5.7234e-36	1	1	NPM1(5)_T	0	1
ENSG00000267190.1	TYMSP2	-1.11138	0.00345573	0.0074294	0.102941176470588	0.346885813148789	NPM1(5)_T	0	0
ENSG00000187848.15	P2RX2	-1.11152	1.15494e-06	3.9495e-06	0.602941176470588	0.848615916955017	NPM1(5)_T	0	0
ENSG00000204650.14	LINC02210	-1.11159	4.14431e-23	4.8802e-22	1	1	NPM1(5)_T	0	0
ENSG00000224949.2	RPL37P24	-1.11191	0.0133245	0.025702	0.191176470588235	0.32439446366782	NPM1(5)_T	0	0
ENSG00000071242.12	RPS6KA2	-1.11193	1.42797e-14	9.5566e-14	1	1	NPM1(5)_T	0	0
ENSG00000270218.1		-1.11198	6.39726e-08	2.4905e-07	0.602941176470588	0.80363321799308	NPM1(5)_T	0	0
ENSG00000282418.1		-1.11221	1.06646e-05	3.2671e-05	0.602941176470588	0.762975778546713	NPM1(5)_T	0	0
ENSG00000231739.2	GAPDHP59	-1.11225	0.000536773	0.001313	0.426470588235294	0.627162629757785	NPM1(5)_T	0	0
ENSG00000267651.1		-1.11248	8.72504e-11	4.3863e-10	0.941176470588235	0.942906574394464	NPM1(5)_T	0	0
ENSG00000225739.1	NPM1P18	-1.11272	2.15696e-10	1.046e-09	0.75	0.951557093425606	NPM1(5)_T	0	0
ENSG00000211691.2	TRGJP	-1.11284	2.93969e-07	1.0719e-06	0.838235294117647	0.892733564013841	NPM1(5)_T	0	0
ENSG00000267532.5	MIR497HG	-1.11298	0.000548471	0.0013402	0.367647058823529	0.560553633217993	NPM1(5)_T	0	0
ENSG00000231302.1	RPL36P2	-1.11299	0.000146835	0.00038912	0.323529411764706	0.626297577854671	NPM1(5)_T	0	0
ENSG00000163016.10	ALMS1P1	-1.11343	3.47853e-16	2.6157e-15	1	0.984429065743945	NPM1(5)_T	0	0
ENSG00000172828.13	CES3	-1.11344	3.06995e-09	1.3526e-08	1	0.997404844290657	NPM1(5)_T	0	0
ENSG00000212663.2		-1.11375	2.57944e-11	1.3623e-10	0.852941176470588	0.911764705882353	NPM1(5)_T	0	0
ENSG00000151631.8	AKR1C6P	-1.11383	4.26896e-05	0.00012145	0.720588235294118	0.856401384083045	NPM1(5)_T	0	0
ENSG00000109680.11	TBC1D19	-1.11413	9.01663e-49	4.8926e-47	1	0.999134948096886	NPM1(5)_T	0	0
ENSG00000161328.11	LRRC56	-1.11413	1.42206e-28	2.3393e-27	1	1	NPM1(5)_T	0	0
ENSG00000197454.2	OR2L5	-1.11419	1.0539e-05	3.232e-05	0.470588235294118	0.76038062283737	NPM1(5)_T	0	0
ENSG00000274943.1		-1.11423	6.93408e-17	5.4748e-16	1	0.996539792387543	NPM1(5)_T	0	0
ENSG00000259405.1	ISCA1P4	-1.11476	0.00101786	0.0023886	0.205882352941176	0.390138408304498	NPM1(5)_T	0	0
ENSG00000269959.1	SPACA6-AS1	-1.11476	0.000233084	0.00060164	0.5	0.679065743944637	NPM1(5)_T	0	0
ENSG00000134548.11	SPX	-1.11504	3.15309e-06	1.0278e-05	0.926470588235294	0.937716262975779	NPM1(5)_T	0	0
ENSG00000259105.1	RPS3AP4	-1.11505	0.00213108	0.0047431	0.323529411764706	0.525951557093426	NPM1(5)_T	0	0
ENSG00000180988.2	OR52N2	-1.11506	3.3759e-06	1.0965e-05	0.632352941176471	0.786332179930796	NPM1(5)_T	0	0
ENSG00000287399.1		-1.11507	0.0125009	0.024248	0.176470588235294	0.369377162629758	NPM1(5)_T	0	0
ENSG00000224328.1	MDC1-AS1	-1.1153	0.000389059	0.00097177	0.191176470588235	0.455882352941176	NPM1(5)_T	0	0
ENSG00000253283.1		-1.1155	0.00316771	0.0068562	0.0882352941176471	0.338235294117647	NPM1(5)_T	0	0
ENSG00000258983.2		-1.11556	0.00789801	0.015892	0.220588235294118	0.353806228373702	NPM1(5)_T	0	0
ENSG00000279949.1		-1.11572	0.00211218	0.0047027	0.220588235294118	0.41522491349481	NPM1(5)_T	0	0
ENSG00000175161.14	CADM2	-1.11595	0.031845	0.056666	0.411764705882353	0.448961937716263	NPM1(5)_T	1	0
ENSG00000234632.1	NECAP1P2	-1.11597	7.89412e-05	0.00021657	0.5	0.647058823529412	NPM1(5)_T	0	0
ENSG00000064205.10	CCN5	-1.11619	5.56955e-06	1.7646e-05	0.735294117647059	0.831314878892734	NPM1(5)_T	0	0
ENSG00000275229.1	RNU1-68P	-1.11643	0.0304882	0.054485	0.102941176470588	0.22923875432526	NPM1(5)_T	0	0
ENSG00000230274.1	PGAM1P3	-1.11655	0.000276047	0.00070429	0.352941176470588	0.559688581314879	NPM1(5)_T	0	0
ENSG00000164385.9	LINC01600	-1.11658	1.42719e-10	7.0426e-10	0.764705882352941	0.912629757785467	NPM1(5)_T	0	0
ENSG00000145113.22	MUC4	-1.11662	1.55146e-05	4.6563e-05	0.852941176470588	0.95242214532872	NPM1(5)_T	1	0
ENSG00000249271.2	HNRNPA1P44	-1.11664	1.0449e-08	4.368e-08	0.75	0.897058823529412	NPM1(5)_T	0	0
ENSG00000223584.1	TVP23CP1	-1.1167	1.42807e-05	4.3041e-05	0.588235294117647	0.823529411764706	NPM1(5)_T	0	0
ENSG00000237976.1	RFX5-AS1	-1.11687	3.04344e-30	5.5137e-29	1	0.999134948096886	NPM1(5)_T	0	0
ENSG00000107815.10	TWNK	-1.117	1.06718e-35	2.6792e-34	1	1	NPM1(5)_T	0	0
ENSG00000239704.11	CDRT4	-1.11717	6.90567e-10	3.2116e-09	0.955882352941177	0.955882352941177	NPM1(5)_T	0	0
ENSG00000271715.1		-1.1172	0.000214239	0.00055602	0.308823529411765	0.572664359861592	NPM1(5)_T	0	0
ENSG00000223855.2	PDGFA-DT	-1.11791	6.42452e-07	2.2588e-06	0.808823529411765	0.950692041522491	NPM1(5)_T	0	0
ENSG00000225418.1	AKR1C5P	-1.11798	0.000222245	0.00057552	0.382352941176471	0.614186851211073	NPM1(5)_T	0	0
ENSG00000182916.8	TCEAL7	-1.11808	0.0450829	0.077523	0.132352941176471	0.217993079584775	NPM1(5)_T	0	1
ENSG00000164619.10	BMPER	-1.1184	1.18399e-05	3.6071e-05	0.647058823529412	0.844290657439446	NPM1(5)_T	0	0
ENSG00000270681.1		-1.11848	9.02413e-11	4.5305e-10	1	1	NPM1(5)_T	0	0
ENSG00000237139.1	RPS26P41	-1.11898	0.000120308	0.00032248	0.411764705882353	0.606401384083045	NPM1(5)_T	0	0
ENSG00000125533.6	BHLHE23	-1.1193	0.00619357	0.012723	0.338235294117647	0.594290657439446	NPM1(5)_T	0	1
ENSG00000249920.2	HNRNPA1P55	-1.11965	5.13878e-07	1.8241e-06	0.705882352941177	0.882352941176471	NPM1(5)_T	0	0
ENSG00000163217.2	BMP10	-1.11976	2.59836e-07	9.5275e-07	0.955882352941177	0.943771626297578	NPM1(5)_T	0	0
ENSG00000174353.17	STAG3L3	-1.11976	1.972e-39	6.1188e-38	1	1	NPM1(5)_T	0	0
ENSG00000216471.3	RPSAP43	-1.11991	0.00189808	0.004261	0.25	0.490484429065744	NPM1(5)_T	0	0
ENSG00000255753.1		-1.12002	1.41122e-10	6.9645e-10	0.897058823529412	0.961072664359862	NPM1(5)_T	0	0
ENSG00000288545.1		-1.12003	8.18672e-07	2.8464e-06	0.720588235294118	0.863321799307958	NPM1(5)_T	0	0
ENSG00000174669.12	SLC29A2	-1.12008	6.34139e-16	4.6703e-15	1	0.997404844290657	NPM1(5)_T	1	0
ENSG00000188338.15	SLC38A3	-1.12027	0.00026813	0.00068578	0.529411764705882	0.701557093425606	NPM1(5)_T	0	0
ENSG00000197245.6	FAM110D	-1.12031	2.43448e-07	8.9498e-07	0.764705882352941	0.903114186851211	NPM1(5)_T	0	0
ENSG00000229263.1		-1.12031	0.00015104	0.00039925	0.308823529411765	0.577854671280277	NPM1(5)_T	0	0
ENSG00000287735.1		-1.12035	5.06702e-22	5.583e-21	1	0.993079584775087	NPM1(5)_T	0	0
ENSG00000251273.4	LINC02228	-1.12044	0.00441312	0.0093066	0.367647058823529	0.641868512110727	NPM1(5)_T	0	0
ENSG00000138892.11	TTLL8	-1.12057	0.000348593	0.00087647	0.352941176470588	0.711937716262976	NPM1(5)_T	0	0
ENSG00000228407.2		-1.12085	1.72484e-07	6.4402e-07	0.955882352941177	0.967128027681661	NPM1(5)_T	0	0
ENSG00000287349.1		-1.12119	0.00259035	0.0056817	0.102941176470588	0.319204152249135	NPM1(5)_T	0	0
ENSG00000283515.1		-1.12132	6.0298e-06	1.9026e-05	0.588235294117647	0.748269896193772	NPM1(5)_T	0	0
ENSG00000131845.15	ZNF304	-1.12133	5.49299e-37	1.4795e-35	1	1	NPM1(5)_T	0	1
ENSG00000242405.2	RPL21P100	-1.12168	4.42708e-06	1.4208e-05	0.588235294117647	0.796712802768166	NPM1(5)_T	0	0
ENSG00000123453.18	SARDH	-1.1218	2.44158e-12	1.3903e-11	1	0.999134948096886	NPM1(5)_T	0	0
ENSG00000132849.21	PATJ	-1.12196	6.40521e-11	3.2578e-10	1	0.998269896193772	NPM1(5)_T	0	0
ENSG00000102385.12	DRP2	-1.12203	2.92625e-13	1.7904e-12	1	0.980103806228374	NPM1(5)_T	0	0
ENSG00000121895.8	TMEM156	-1.12205	8.42361e-28	1.3225e-26	1	0.999134948096886	NPM1(5)_T	1	0
ENSG00000177570.15	SAMD12	-1.12219	8.82414e-08	3.3887e-07	0.970588235294118	0.971453287197232	NPM1(5)_T	0	0
ENSG00000196366.3	C9orf163	-1.12261	1.55719e-11	8.3533e-11	0.867647058823529	0.941176470588235	NPM1(5)_T	0	0
ENSG00000198040.11	ZNF84	-1.12266	4.30557e-53	3.0752e-51	1	1	NPM1(5)_T	0	1
ENSG00000199466.1		-1.12301	2.27932e-08	9.2615e-08	0.617647058823529	0.846885813148789	NPM1(5)_T	0	0
ENSG00000277562.1		-1.12358	7.9219e-07	2.7582e-06	0.617647058823529	0.809688581314879	NPM1(5)_T	0	0
ENSG00000272447.1		-1.12383	2.61237e-54	2.0173e-52	1	1	NPM1(5)_T	0	0
ENSG00000135702.14	CHST5	-1.12431	9.85436e-05	0.00026728	0.397058823529412	0.593425605536332	NPM1(5)_T	0	0
ENSG00000229119.3	RPLP0P9	-1.12441	8.16935e-18	6.8582e-17	1	1	NPM1(5)_T	0	0
ENSG00000239256.1	RPL35AP35	-1.12449	1.8943e-05	5.6248e-05	0.602941176470588	0.759515570934256	NPM1(5)_T	0	0
ENSG00000267406.1		-1.12457	0.000242868	0.0006256	0.323529411764706	0.550173010380623	NPM1(5)_T	0	0
ENSG00000287617.1		-1.12471	0.000262755	0.00067329	0.426470588235294	0.570069204152249	NPM1(5)_T	0	0
ENSG00000260608.1		-1.12493	1.7037e-17	1.3975e-16	1	0.987889273356401	NPM1(5)_T	0	0
ENSG00000233922.3	LINC01694	-1.12537	1.00494e-05	3.0907e-05	1	0.976643598615917	NPM1(5)_T	0	0
ENSG00000287972.1		-1.12597	6.07303e-07	2.1403e-06	0.602941176470588	0.826989619377163	NPM1(5)_T	0	0
ENSG00000268949.1	MRPS17P1	-1.12629	7.11534e-07	2.489e-06	0.573529411764706	0.816608996539792	NPM1(5)_T	0	0
ENSG00000249635.1		-1.12642	2.94138e-11	1.5445e-10	0.852941176470588	0.923010380622837	NPM1(5)_T	0	0
ENSG00000253536.1		-1.12644	0.000108675	0.00029295	0.514705882352941	0.717993079584775	NPM1(5)_T	0	0
ENSG00000172986.13	GXYLT2	-1.12653	3.32558e-05	9.5814e-05	0.852941176470588	0.949826989619377	NPM1(5)_T	0	0
ENSG00000280423.1		-1.12674	0.000793632	0.0018936	0.191176470588235	0.464532871972318	NPM1(5)_T	0	0
ENSG00000223915.1	DPPA2P1	-1.12677	0.0347638	0.061326	0.382352941176471	0.395328719723183	NPM1(5)_T	0	0
ENSG00000286280.1		-1.12694	0.00339582	0.007305	0.0882352941176471	0.32439446366782	NPM1(5)_T	0	0
ENSG00000176920.13	FUT2	-1.127	5.98026e-21	6.137e-20	1	0.993079584775087	NPM1(5)_T	0	0
ENSG00000164185.6	ZNF474	-1.12715	1.35095e-08	5.594e-08	0.941176470588235	0.928200692041522	NPM1(5)_T	0	1
ENSG00000269694.1		-1.12715	3.84057e-05	0.0001098	0.411764705882353	0.668685121107266	NPM1(5)_T	0	0
ENSG00000261008.7	LINC01572	-1.12731	1.0462e-31	2.0562e-30	1	0.999134948096886	NPM1(5)_T	0	0
ENSG00000103852.13	TTC23	-1.12748	3.43951e-12	1.9352e-11	0.985294117647059	0.997404844290657	NPM1(5)_T	0	0
ENSG00000018236.15	CNTN1	-1.12761	0.00352548	0.0075682	0.661764705882353	0.743944636678201	NPM1(5)_T	1	0
ENSG00000228430.9		-1.12762	3.75414e-05	0.00010749	0.588235294117647	0.724048442906574	NPM1(5)_T	0	0
ENSG00000232883.1	RPLP0P5	-1.12783	2.34602e-09	1.0432e-08	0.823529411764706	0.951557093425606	NPM1(5)_T	0	0
ENSG00000217801.10		-1.12789	1.29614e-08	5.3735e-08	1	0.999134948096886	NPM1(5)_T	0	0
ENSG00000127990.19	SGCE	-1.12806	2.65977e-13	1.6316e-12	1	0.993944636678201	NPM1(5)_T	1	0
ENSG00000276742.1		-1.12811	2.7086e-11	1.4281e-10	0.867647058823529	0.929930795847751	NPM1(5)_T	0	0
ENSG00000235974.1	VN2R19P	-1.12821	8.50617e-06	2.6391e-05	0.558823529411765	0.724048442906574	NPM1(5)_T	0	0
ENSG00000274570.4	SPDYE10	-1.12828	5.08857e-08	2.0004e-07	0.720588235294118	0.831314878892734	NPM1(5)_T	0	0
ENSG00000269226.7	TMSB15C	-1.12846	2.97594e-08	1.1964e-07	0.75	0.832179930795848	NPM1(5)_T	0	0
ENSG00000163815.6	CLEC3B	-1.1286	7.80328e-06	2.4305e-05	0.867647058823529	0.892733564013841	NPM1(5)_T	0	0
ENSG00000243101.1	RPS3P7	-1.12861	1.18429e-06	4.0437e-06	0.691176470588235	0.866782006920415	NPM1(5)_T	0	0
ENSG00000243494.1	RPL36AP50	-1.12872	0.001464	0.0033519	0.25	0.423010380622837	NPM1(5)_T	0	0
ENSG00000170464.10	DNAJC18	-1.12883	7.70398e-48	3.9548e-46	1	1	NPM1(5)_T	0	0
ENSG00000226519.2	LINC00390	-1.12926	9.9512e-08	3.8058e-07	0.852941176470588	0.948096885813149	NPM1(5)_T	0	0
ENSG00000158578.21	ALAS2	-1.12931	7.45694e-05	0.00020517	1	1	NPM1(5)_T	0	0
ENSG00000235934.2		-1.12932	0.00200948	0.0044908	0.294117647058824	0.548442906574394	NPM1(5)_T	0	0
ENSG00000257256.1		-1.12936	0.00197398	0.0044188	0.25	0.442041522491349	NPM1(5)_T	0	0
ENSG00000247765.2		-1.12937	0.00178175	0.0040174	0.411764705882353	0.502595155709343	NPM1(5)_T	0	0
ENSG00000234509.1	SOD1-DT	-1.12951	1.38623e-17	1.1461e-16	0.911764705882353	0.988754325259516	NPM1(5)_T	0	0
ENSG00000167779.9	IGFBP6	-1.12977	3.07301e-12	1.7351e-11	0.985294117647059	1	NPM1(5)_T	0	0
ENSG00000182986.14	ZNF320	-1.12986	3.50864e-40	1.1393e-38	1	1	NPM1(5)_T	0	1
ENSG00000268543.1		-1.13002	2.18757e-18	1.9063e-17	0.985294117647059	0.978373702422145	NPM1(5)_T	0	0
ENSG00000279536.1		-1.13012	3.26904e-07	1.1875e-06	0.632352941176471	0.801903114186851	NPM1(5)_T	0	0
ENSG00000223658.8	C1GALT1C1L	-1.1302	6.9952e-06	2.192e-05	0.691176470588235	0.795847750865052	NPM1(5)_T	0	0
ENSG00000270665.1	HNRNPA1P67	-1.13033	6.97977e-09	2.9691e-08	0.691176470588235	0.910034602076125	NPM1(5)_T	0	0
ENSG00000249234.1		-1.13048	1.50775e-12	8.7438e-12	0.985294117647059	0.987024221453287	NPM1(5)_T	0	0
ENSG00000247970.2		-1.13079	2.02019e-07	7.4817e-07	0.705882352941177	0.844290657439446	NPM1(5)_T	0	0
ENSG00000188306.6	LRRIQ4	-1.13081	6.09934e-10	2.8512e-09	0.735294117647059	0.903114186851211	NPM1(5)_T	0	0
ENSG00000262313.1		-1.13089	3.062e-06	9.9934e-06	0.5	0.740484429065744	NPM1(5)_T	0	0
ENSG00000227653.1	ISCA1P6	-1.13102	2.71824e-05	7.9147e-05	0.338235294117647	0.653114186851211	NPM1(5)_T	0	0
ENSG00000254226.6	LINC01933	-1.13127	7.33424e-06	2.2927e-05	0.602941176470588	0.73356401384083	NPM1(5)_T	0	0
ENSG00000286355.1		-1.13137	0.00115576	0.002689	0.352941176470588	0.551038062283737	NPM1(5)_T	0	0
ENSG00000263742.1	MIR3165	-1.13138	0.0141284	0.027119	0.191176470588235	0.32439446366782	NPM1(5)_T	0	0
ENSG00000276417.1		-1.13152	2.38116e-05	6.98e-05	0.588235294117647	0.656574394463668	NPM1(5)_T	0	0
ENSG00000228055.3	FAM245A	-1.13157	0.000169984	0.00044616	0.411764705882353	0.632352941176471	NPM1(5)_T	0	0
ENSG00000286310.1		-1.13172	4.52533e-09	1.9599e-08	0.75	0.865916955017301	NPM1(5)_T	0	0
ENSG00000186952.15	TMEM232	-1.13175	9.27742e-15	6.3013e-14	0.970588235294118	0.98356401384083	NPM1(5)_T	0	0
ENSG00000250433.1	CLSTN2-AS1	-1.13202	0.0163994	0.031057	0.191176470588235	0.31401384083045	NPM1(5)_T	0	0
ENSG00000183837.9	PNMA3	-1.1321	5.56125e-13	3.3283e-12	1	0.993944636678201	NPM1(5)_T	0	0
ENSG00000188706.13	ZDHHC9	-1.13211	1.85074e-62	2.5306e-60	1	1	NPM1(5)_T	0	0
ENSG00000243099.1	RPL17P27	-1.13232	1.24564e-05	3.7834e-05	0.558823529411765	0.781141868512111	NPM1(5)_T	0	0
ENSG00000116157.6	GPX7	-1.13251	5.27187e-35	1.2776e-33	1	1	NPM1(5)_T	0	0
ENSG00000196912.12	ANKRD36B	-1.13254	6.71296e-33	1.4279e-31	1	1	NPM1(5)_T	0	0
ENSG00000260751.2		-1.13261	4.93356e-29	8.3462e-28	1	0.999134948096886	NPM1(5)_T	0	0
ENSG00000255435.7	TTC36-AS1	-1.13273	6.57887e-20	6.2988e-19	0.985294117647059	0.987024221453287	NPM1(5)_T	0	0
ENSG00000204188.7	GGNBP1	-1.13315	2.80193e-22	3.1383e-21	0.985294117647059	0.993944636678201	NPM1(5)_T	0	0
ENSG00000266950.1		-1.13333	8.60207e-09	3.6291e-08	0.764705882352941	0.863321799307958	NPM1(5)_T	0	0
ENSG00000279652.1		-1.13335	7.64804e-06	2.3853e-05	0.588235294117647	0.790657439446367	NPM1(5)_T	0	0
ENSG00000118777.12	ABCG2	-1.13345	7.24871e-08	2.8073e-07	0.970588235294118	0.974048442906574	NPM1(5)_T	0	0
ENSG00000220785.7	MTMR9LP	-1.13349	3.59662e-13	2.182e-12	1	0.998269896193772	NPM1(5)_T	0	0
ENSG00000288073.1		-1.13349	0.0013621	0.003136	0.205882352941176	0.430795847750865	NPM1(5)_T	0	0
ENSG00000288563.1		-1.13377	0.000388476	0.00097047	0.279411764705882	0.525951557093426	NPM1(5)_T	0	0
ENSG00000180855.16	ZNF443	-1.13381	4.89549e-29	8.2849e-28	1	0.993944636678201	NPM1(5)_T	0	1
ENSG00000274667.1		-1.13396	2.26814e-29	3.9156e-28	1	0.998269896193772	NPM1(5)_T	0	0
ENSG00000268678.1		-1.1341	1.96317e-18	1.7171e-17	0.926470588235294	0.987889273356401	NPM1(5)_T	0	0
ENSG00000171903.16	CYP4F11	-1.1342	4.35263e-05	0.00012371	0.705882352941177	0.863321799307958	NPM1(5)_T	0	0
ENSG00000275139.1		-1.1343	8.4492e-05	0.00023095	0.573529411764706	0.653979238754325	NPM1(5)_T	0	0
ENSG00000235034.7	C19orf81	-1.13444	1.35656e-08	5.6157e-08	0.867647058823529	0.930795847750865	NPM1(5)_T	0	0
ENSG00000198881.10	ASB12	-1.13449	2.73897e-12	1.5539e-11	0.867647058823529	0.928200692041522	NPM1(5)_T	0	0
ENSG00000139926.16	FRMD6	-1.13496	1.93054e-07	7.1681e-07	0.985294117647059	0.974913494809689	NPM1(5)_T	0	0
ENSG00000249955.2		-1.13514	0.00232309	0.005138	0.25	0.418685121107266	NPM1(5)_T	0	0
ENSG00000212493.1	SNORD19	-1.13521	1.49997e-16	1.1545e-15	0.985294117647059	0.974913494809689	NPM1(5)_T	0	0
ENSG00000151693.11	ASAP2	-1.13566	2.72619e-12	1.5469e-11	1	1	NPM1(5)_T	0	0
ENSG00000266145.1	RHOT1P1	-1.13576	1.00919e-08	4.229e-08	0.926470588235294	0.941176470588235	NPM1(5)_T	0	0
ENSG00000272077.1		-1.13577	1.05676e-21	1.1386e-20	1	0.999134948096886	NPM1(5)_T	0	0
ENSG00000234575.2	CTSLP8	-1.13586	0.0132139	0.025509	0.279411764705882	0.364186851211073	NPM1(5)_T	0	0
ENSG00000269893.8	SNHG8	-1.13614	5.66243e-36	1.4434e-34	1	1	NPM1(5)_T	0	0
ENSG00000278095.1		-1.1364	3.70676e-06	1.198e-05	0.720588235294118	0.781141868512111	NPM1(5)_T	0	0
ENSG00000272592.1		-1.13682	0.014287	0.027393	0.102941176470588	0.26643598615917	NPM1(5)_T	0	0
ENSG00000108452.1	ZNF29P	-1.13687	5.82777e-08	2.2783e-07	0.705882352941177	0.829584775086505	NPM1(5)_T	0	0
ENSG00000200237.1		-1.13701	4.86234e-07	1.7311e-06	0.558823529411765	0.793252595155709	NPM1(5)_T	0	0
ENSG00000276846.1		-1.13712	2.1076e-07	7.7925e-07	0.720588235294118	0.805363321799308	NPM1(5)_T	0	0
ENSG00000236838.2		-1.13757	0.00039033	0.00097446	0.470588235294118	0.60121107266436	NPM1(5)_T	0	0
ENSG00000260644.6	HERC2P5	-1.13777	1.1914e-05	3.6278e-05	0.779411764705882	0.818339100346021	NPM1(5)_T	0	0
ENSG00000138758.12	SEPTIN11	-1.13807	4.44294e-34	1.0146e-32	1	1	NPM1(5)_T	0	0
ENSG00000236530.2	KPNA2P1	-1.13824	8.00752e-10	3.7048e-09	0.823529411764706	0.948961937716263	NPM1(5)_T	0	0
ENSG00000152763.17	DNAI4	-1.13865	5.7536e-19	5.2076e-18	1	0.999134948096886	NPM1(5)_T	0	0
ENSG00000182264.9	IZUMO1	-1.13915	1.20732e-06	4.1167e-06	0.617647058823529	0.847750865051903	NPM1(5)_T	0	0
ENSG00000264313.2	RN7SL644P	-1.13938	1.16915e-05	3.5641e-05	0.470588235294118	0.698096885813149	NPM1(5)_T	0	0
ENSG00000114547.10	ROPN1B	-1.13967	1.14329e-09	5.2194e-09	0.735294117647059	0.903979238754325	NPM1(5)_T	0	0
ENSG00000258925.2	NPM1P5	-1.13968	3.43864e-07	1.2454e-06	0.720588235294118	0.852076124567474	NPM1(5)_T	0	0
ENSG00000249335.2		-1.13972	0.00159816	0.0036371	0.25	0.408304498269896	NPM1(5)_T	0	0
ENSG00000125522.3	NPBWR2	-1.13999	0.000390335	0.00097446	0.161764705882353	0.557093425605536	NPM1(5)_T	0	0
ENSG00000265366.6	GLUD1P2	-1.14013	2.16132e-12	1.235e-11	0.852941176470588	0.955882352941177	NPM1(5)_T	0	0
ENSG00000207547.1	MIR25	-1.14027	1.05065e-24	1.3775e-23	1	0.994809688581315	NPM1(5)_T	0	0
ENSG00000158220.14	ESYT3	-1.14034	1.87258e-09	8.3953e-09	0.897058823529412	0.985294117647059	NPM1(5)_T	0	0
ENSG00000261671.1		-1.14039	5.69276e-08	2.2278e-07	0.735294117647059	0.866782006920415	NPM1(5)_T	0	0
ENSG00000123892.12	RAB38	-1.14053	1.81336e-14	1.2069e-13	1	0.998269896193772	NPM1(5)_T	0	0
ENSG00000100814.18	CCNB1IP1	-1.1407	3.28473e-59	3.6085e-57	1	1	NPM1(5)_T	0	0
ENSG00000226983.3	LINC01692	-1.14082	0.0801904	0.12952	0.0588235294117647	0.178200692041523	NPM1(5)_T	0	0
ENSG00000196628.20	TCF4	-1.14089	4.66517e-15	3.2359e-14	1	1	NPM1(5)_T	0	1
ENSG00000113212.7	PCDHB7	-1.1409	0.0064837	0.013262	0.132352941176471	0.41522491349481	NPM1(5)_T	0	0
ENSG00000287663.1		-1.14141	2.483e-07	9.1202e-07	0.720588235294118	0.849480968858132	NPM1(5)_T	0	0
ENSG00000249650.1	CEP72-DT	-1.14158	1.18518e-05	3.6105e-05	0.367647058823529	0.658304498269896	NPM1(5)_T	0	0
ENSG00000261664.5	TTC39A-AS1	-1.14193	0.0326988	0.058006	0.132352941176471	0.243944636678201	NPM1(5)_T	0	0
ENSG00000271860.7		-1.142	3.54705e-06	1.1489e-05	0.558823529411765	0.750865051903114	NPM1(5)_T	0	0
ENSG00000278129.2	ZNF8	-1.14207	5.01489e-41	1.7143e-39	1	1	NPM1(5)_T	0	1
ENSG00000164038.16	SLC9B2	-1.14214	2.13839e-46	9.9388e-45	1	1	NPM1(5)_T	0	0
ENSG00000282021.1		-1.14219	1.67064e-15	1.1959e-14	0.985294117647059	0.992214532871972	NPM1(5)_T	0	0
ENSG00000218454.2	HNRNPA1P19	-1.1422	0.00394537	0.0083919	0.176470588235294	0.368512110726644	NPM1(5)_T	0	0
ENSG00000105929.16	ATP6V0A4	-1.14222	0.0027381	0.005986	0.220588235294118	0.524221453287197	NPM1(5)_T	0	0
ENSG00000123201.14	GUCY1B2	-1.14245	5.82336e-09	2.495e-08	0.970588235294118	0.980968858131488	NPM1(5)_T	0	0
ENSG00000284188.2		-1.1427	0.000334846	0.00084366	0.235294117647059	0.497404844290657	NPM1(5)_T	0	0
ENSG00000126947.13	ARMCX1	-1.14286	4.68592e-21	4.841e-20	1	1	NPM1(5)_T	0	0
ENSG00000198933.9	TBKBP1	-1.14288	3.9666e-34	9.0858e-33	1	1	NPM1(5)_T	0	0
ENSG00000216901.1	ZNF603P	-1.14314	4.63804e-06	1.4853e-05	0.544117647058823	0.779411764705882	NPM1(5)_T	0	0
ENSG00000236545.1		-1.1432	1.76476e-10	8.634e-10	0.764705882352941	0.88840830449827	NPM1(5)_T	0	0
ENSG00000253745.1		-1.14321	0.00312882	0.0067779	0.0882352941176471	0.294982698961938	NPM1(5)_T	0	0
ENSG00000268912.1		-1.14357	1.18899e-21	1.2764e-20	1	0.991349480968858	NPM1(5)_T	0	0
ENSG00000239481.1	RPS3AP41	-1.14358	0.00166726	0.0037795	0.279411764705882	0.454152249134948	NPM1(5)_T	0	0
ENSG00000245768.7		-1.14364	3.88982e-08	1.5465e-07	0.647058823529412	0.849480968858132	NPM1(5)_T	0	0
ENSG00000253056.1	RNU7-128P	-1.14372	0.00169808	0.0038429	0.205882352941176	0.400519031141868	NPM1(5)_T	0	0
ENSG00000287063.1		-1.14377	4.54924e-05	0.00012884	0.529411764705882	0.799307958477509	NPM1(5)_T	0	0
ENSG00000232706.3	NUTM2HP	-1.14386	1.76491e-11	9.4258e-11	0.955882352941177	0.945501730103806	NPM1(5)_T	0	0
ENSG00000285859.1		-1.14389	0.000197282	0.00051398	0.279411764705882	0.558823529411765	NPM1(5)_T	0	0
ENSG00000287333.1		-1.14399	0.000450644	0.0011149	0.191176470588235	0.469723183391003	NPM1(5)_T	0	0
ENSG00000267758.1		-1.14431	6.18275e-15	4.2506e-14	0.985294117647059	0.984429065743945	NPM1(5)_T	0	0
ENSG00000187189.11	TSPYL4	-1.14441	3.40321e-89	2.9262e-86	1	1	NPM1(5)_T	0	0
ENSG00000177201.2	OR2T12	-1.14478	0.00221957	0.0049263	0.132352941176471	0.436851211072664	NPM1(5)_T	0	0
ENSG00000213706.2	RHOG2P	-1.14504	1.65906e-09	7.4718e-09	0.720588235294118	0.865051903114187	NPM1(5)_T	0	0
ENSG00000213366.13	GSTM2	-1.1453	1.72192e-20	1.7155e-19	1	1	NPM1(5)_T	0	0
ENSG00000160963.14	COL26A1	-1.1454	0.000260351	0.00066771	0.470588235294118	0.765570934256055	NPM1(5)_T	0	0
ENSG00000233730.1	LINC01765	-1.14564	3.21233e-15	2.2583e-14	0.970588235294118	0.987889273356401	NPM1(5)_T	0	0
ENSG00000215845.11	TSTD1	-1.14591	1.29032e-38	3.8309e-37	1	1	NPM1(5)_T	0	0
ENSG00000234639.1		-1.14691	0.000712331	0.0017117	0.25	0.448961937716263	NPM1(5)_T	0	0
ENSG00000176753.5	PAK6-AS1	-1.14692	8.90335e-11	4.4714e-10	0.852941176470588	0.913494809688581	NPM1(5)_T	0	0
ENSG00000288533.1		-1.14697	2.53629e-05	7.4076e-05	0.367647058823529	0.684256055363322	NPM1(5)_T	0	0
ENSG00000279091.1		-1.14698	0.00131546	0.0030345	0.470588235294118	0.559688581314879	NPM1(5)_T	0	0
ENSG00000224837.1	GCSHP5	-1.14702	2.14112e-09	9.5591e-09	0.705882352941177	0.884083044982699	NPM1(5)_T	0	0
ENSG00000107816.17	LZTS2	-1.14728	8.64976e-50	5.0097e-48	1	1	NPM1(5)_T	0	0
ENSG00000196268.12	ZNF493	-1.1475	3.3632e-31	6.4126e-30	1	1	NPM1(5)_T	0	1
ENSG00000270402.1		-1.14751	2.90419e-11	1.5257e-10	0.794117647058823	0.934256055363322	NPM1(5)_T	0	0
ENSG00000107438.9	PDLIM1	-1.1477	3.1289e-16	2.3624e-15	1	1	NPM1(5)_T	0	0
ENSG00000286730.1		-1.14781	2.05189e-08	8.367e-08	0.676470588235294	0.843425605536332	NPM1(5)_T	0	0
ENSG00000271491.1		-1.14785	0.0543307	0.091555	0.0147058823529412	0.191176470588235	NPM1(5)_T	0	0
ENSG00000255968.1		-1.14787	1.43121e-15	1.0296e-14	0.985294117647059	0.990484429065744	NPM1(5)_T	0	0
ENSG00000233186.2	KLF4P1	-1.14839	3.32287e-05	9.5742e-05	0.529411764705882	0.728373702422145	NPM1(5)_T	0	0
ENSG00000196517.13	SLC6A9	-1.14845	6.83396e-08	2.6531e-07	0.985294117647059	0.999134948096886	NPM1(5)_T	1	0
ENSG00000250282.1		-1.14856	1.7111e-08	7.0247e-08	0.602941176470588	0.833044982698962	NPM1(5)_T	0	0
ENSG00000239648.1	MTND1P3	-1.14862	0.00364045	0.0077944	0.191176470588235	0.368512110726644	NPM1(5)_T	0	0
ENSG00000206935.1	RNU6-514P	-1.14863	4.83266e-05	0.00013633	0.5	0.713667820069204	NPM1(5)_T	0	0
ENSG00000237401.8	LINC01304	-1.14877	0.013484	0.02598	0.220588235294118	0.318339100346021	NPM1(5)_T	0	0
ENSG00000134138.20	MEIS2	-1.1488	6.44487e-05	0.00017889	0.897058823529412	0.923875432525952	NPM1(5)_T	0	1
ENSG00000248283.2	CCNL2P1	-1.14911	6.81949e-07	2.392e-06	0.705882352941177	0.872837370242215	NPM1(5)_T	0	0
ENSG00000284797.1		-1.14929	0.000519268	0.0012723	0.294117647058824	0.51643598615917	NPM1(5)_T	0	0
ENSG00000286909.1		-1.14944	3.76369e-16	2.8254e-15	1	0.987889273356401	NPM1(5)_T	0	0
ENSG00000285734.1		-1.14972	0.00137538	0.003164	0.147058823529412	0.346020761245675	NPM1(5)_T	0	0
ENSG00000279074.1		-1.14993	9.89051e-14	6.247e-13	0.970588235294118	0.967993079584775	NPM1(5)_T	0	0
ENSG00000265917.1	MIR3685	-1.14994	6.54305e-14	4.1865e-13	0.882352941176471	0.95242214532872	NPM1(5)_T	0	0
ENSG00000275516.1		-1.14996	0.00200515	0.0044823	0.161764705882353	0.365916955017301	NPM1(5)_T	0	0
ENSG00000224982.4	TMEM233	-1.15006	0.00341204	0.0073392	0.455882352941176	0.621107266435986	NPM1(5)_T	0	0
ENSG00000162997.15	PRORSD1P	-1.15012	7.77785e-47	3.7515e-45	1	1	NPM1(5)_T	0	0
ENSG00000255152.8	MSH5-SAPCD1	-1.15021	8.70841e-36	2.1973e-34	1	0.993079584775087	NPM1(5)_T	0	0
ENSG00000128606.13	LRRC17	-1.15036	1.67817e-12	9.6819e-12	0.970588235294118	0.975778546712803	NPM1(5)_T	0	0
ENSG00000252367.1		-1.15108	1.79957e-09	8.0802e-09	0.882352941176471	0.955882352941177	NPM1(5)_T	0	0
ENSG00000260532.1		-1.15133	0.0244419	0.04465	0.0441176470588235	0.237024221453287	NPM1(5)_T	0	0
ENSG00000105492.16	SIGLEC6	-1.15168	1.41459e-07	5.3249e-07	1	0.998269896193772	NPM1(5)_T	1	0
ENSG00000235275.3	KRT18P16	-1.15168	0.00230791	0.0051067	0.117647058823529	0.451557093425606	NPM1(5)_T	0	0
ENSG00000285600.1		-1.1517	1.11414e-13	7.0113e-13	0.867647058823529	0.959342560553633	NPM1(5)_T	0	0
ENSG00000129038.16	LOXL1	-1.15171	1.19882e-07	4.5425e-07	0.970588235294118	0.976643598615917	NPM1(5)_T	0	0
ENSG00000167800.9	TBX10	-1.15172	5.62572e-07	1.9899e-06	0.632352941176471	0.858131487889273	NPM1(5)_T	0	1
ENSG00000165202.3	OR1Q1	-1.15174	0.00229319	0.0050772	0.235294117647059	0.512110726643599	NPM1(5)_T	0	0
ENSG00000175497.17	DPP10	-1.15186	0.00323811	0.0069933	0.632352941176471	0.772491349480969	NPM1(5)_T	0	0
ENSG00000206195.11	DUXAP8	-1.1523	0.0057799	0.011937	0.588235294117647	0.683391003460208	NPM1(5)_T	0	0
ENSG00000236885.2		-1.15263	0.0306063	0.054684	0.102941176470588	0.275086505190311	NPM1(5)_T	0	0
ENSG00000285940.2		-1.15288	0.000639073	0.001547	0.514705882352941	0.564878892733564	NPM1(5)_T	0	0
ENSG00000246863.2	GPR176-DT	-1.15298	2.65401e-06	8.721e-06	0.455882352941176	0.711937716262976	NPM1(5)_T	0	0
ENSG00000284543.1	LINC01226	-1.15313	4.51118e-06	1.4462e-05	0.970588235294118	0.974048442906574	NPM1(5)_T	0	0
ENSG00000166840.13	GLYATL1	-1.15348	3.59791e-08	1.4353e-07	0.808823529411765	0.872837370242215	NPM1(5)_T	0	0
ENSG00000240137.6	ERICH6-AS1	-1.1535	2.57202e-47	1.2806e-45	1	1	NPM1(5)_T	0	0
ENSG00000267868.1		-1.1537	0.00327645	0.0070676	0.25	0.393598615916955	NPM1(5)_T	0	0
ENSG00000171757.17	LRRC34	-1.1538	3.35002e-35	8.1716e-34	1	0.999134948096886	NPM1(5)_T	0	0
ENSG00000228212.1	OFD1P17	-1.15406	2.09795e-18	1.831e-17	1	0.996539792387543	NPM1(5)_T	0	0
ENSG00000259244.1		-1.15421	2.90824e-12	1.646e-11	0.823529411764706	0.916089965397924	NPM1(5)_T	0	0
ENSG00000267624.1		-1.15437	2.1718e-05	6.3944e-05	0.397058823529412	0.66522491349481	NPM1(5)_T	0	0
ENSG00000262497.1	FAM187B2P	-1.15439	0.000149351	0.00039523	0.308823529411765	0.563148788927336	NPM1(5)_T	0	0
ENSG00000230246.7	SPATA31C1	-1.15445	0.00174893	0.0039482	0.455882352941176	0.597750865051903	NPM1(5)_T	0	0
ENSG00000175061.18	SNHG29	-1.15455	2.93006e-48	1.5341e-46	1	1	NPM1(5)_T	0	0
ENSG00000206886.1		-1.15457	0.000518722	0.0012711	0.264705882352941	0.466262975778547	NPM1(5)_T	0	0
ENSG00000226254.1	PTP4A1P3	-1.15481	0.00192574	0.0043197	0.264705882352941	0.416089965397924	NPM1(5)_T	0	0
ENSG00000224525.2		-1.15502	0.00558859	0.011573	0.176470588235294	0.352941176470588	NPM1(5)_T	0	0
ENSG00000261302.6	NUP93-DT	-1.15512	4.57472e-07	1.6335e-06	0.602941176470588	0.788062283737024	NPM1(5)_T	0	0
ENSG00000225522.2		-1.15518	0.0368101	0.064592	0.0147058823529412	0.198961937716263	NPM1(5)_T	0	0
ENSG00000240739.1		-1.15546	0.000411074	0.0010236	0.191176470588235	0.455882352941176	NPM1(5)_T	0	0
ENSG00000272983.1		-1.15546	3.13583e-13	1.9154e-12	0.985294117647059	0.974048442906574	NPM1(5)_T	0	0
ENSG00000286720.1		-1.15566	0.03041	0.054359	0.102941176470588	0.265570934256055	NPM1(5)_T	0	0
ENSG00000227394.1	RPL11P1	-1.15572	1.09506e-13	6.8932e-13	0.985294117647059	0.956747404844291	NPM1(5)_T	0	0
ENSG00000239953.3	RN7SL273P	-1.156	6.62159e-05	0.00018352	0.397058823529412	0.617647058823529	NPM1(5)_T	0	0
ENSG00000270445.1	COPS5P2	-1.15601	1.85854e-14	1.2359e-13	0.911764705882353	0.95242214532872	NPM1(5)_T	0	0
ENSG00000255186.1		-1.1561	1.98107e-05	5.8653e-05	0.5	0.687716262975779	NPM1(5)_T	0	0
ENSG00000007516.14	BAIAP3	-1.15618	1.40177e-11	7.535e-11	1	1	NPM1(5)_T	0	0
ENSG00000226580.1	RPL39P40	-1.15626	0.00107204	0.0025071	0.147058823529412	0.381487889273356	NPM1(5)_T	0	0
ENSG00000265763.4	ZNF488	-1.15628	6.79909e-07	2.3856e-06	0.852941176470588	0.884948096885813	NPM1(5)_T	0	1
ENSG00000217653.1	PIMREGP3	-1.15676	2.65067e-16	2.0129e-15	0.970588235294118	0.980103806228374	NPM1(5)_T	0	0
ENSG00000279261.2	LINC02961	-1.15749	2.52764e-07	9.2773e-07	0.558823529411765	0.820934256055363	NPM1(5)_T	0	0
ENSG00000165434.8	PGM2L1	-1.15819	7.49605e-38	2.1334e-36	1	1	NPM1(5)_T	0	0
ENSG00000267353.1		-1.15828	1.07094e-10	5.3406e-10	0.735294117647059	0.928200692041522	NPM1(5)_T	0	0
ENSG00000266909.1	SLC25A6P4	-1.15831	0.00163454	0.0037104	0.132352941176471	0.349480968858132	NPM1(5)_T	0	0
ENSG00000166165.13	CKB	-1.15842	5.25936e-13	3.1543e-12	1	1	NPM1(5)_T	0	0
ENSG00000138650.9	PCDH10	-1.15843	0.0248381	0.045301	0.367647058823529	0.509515570934256	NPM1(5)_T	0	0
ENSG00000229956.11	ZRANB2-DT	-1.15876	5.83589e-17	4.6265e-16	1	0.997404844290657	NPM1(5)_T	0	0
ENSG00000219547.1	RPL17P25	-1.15877	4.72592e-08	1.863e-07	0.588235294117647	0.848615916955017	NPM1(5)_T	0	0
ENSG00000250582.1	SMAD1-AS2	-1.15878	1.50539e-07	5.652e-07	0.661764705882353	0.839100346020761	NPM1(5)_T	0	0
ENSG00000231165.3	TRBV26OR9-2	-1.15899	0.00454407	0.0095593	0.338235294117647	0.484429065743945	NPM1(5)_T	0	0
ENSG00000275850.1		-1.159	0.0453457	0.077936	0.102941176470588	0.211937716262976	NPM1(5)_T	0	0
ENSG00000169641.13	LUZP1	-1.15904	1.87983e-28	3.072e-27	1	1	NPM1(5)_T	0	0
ENSG00000287378.1		-1.15933	4.70288e-08	1.8543e-07	0.691176470588235	0.860726643598616	NPM1(5)_T	0	0
ENSG00000228727.9	SAPCD1	-1.15942	5.62824e-27	8.4446e-26	1	0.995674740484429	NPM1(5)_T	0	0
ENSG00000232166.1		-1.15945	0.000539685	0.0013198	0.338235294117647	0.538062283737024	NPM1(5)_T	0	0
ENSG00000205704.7	SMIM45	-1.15958	2.19094e-08	8.9145e-08	0.602941176470588	0.843425605536332	NPM1(5)_T	0	0
ENSG00000136929.13	HEMGN	-1.15969	6.2816e-07	2.2108e-06	0.985294117647059	0.996539792387543	NPM1(5)_T	0	0
ENSG00000279894.1		-1.15976	3.68813e-13	2.2354e-12	0.882352941176471	0.934256055363322	NPM1(5)_T	0	0
ENSG00000254123.2	LINC02839	-1.15987	0.057952	0.096967	0.0294117647058824	0.192906574394464	NPM1(5)_T	0	0
ENSG00000207242.1	RNU6-1065P	-1.1599	0.00065214	0.0015763	0.191176470588235	0.457612456747405	NPM1(5)_T	0	0
ENSG00000197332.9		-1.15994	1.01859e-09	4.673e-09	0.735294117647059	0.926470588235294	NPM1(5)_T	0	0
ENSG00000007038.11	PRSS21	-1.16019	0.000492704	0.0012112	0.926470588235294	0.966262975778547	NPM1(5)_T	0	0
ENSG00000171766.17	GATM	-1.1604	5.82491e-09	2.4954e-08	1	0.998269896193772	NPM1(5)_T	0	0
ENSG00000108381.11	ASPA	-1.16053	1.08955e-05	3.3347e-05	0.676470588235294	0.804498269896194	NPM1(5)_T	0	0
ENSG00000220105.2		-1.16074	1.79687e-08	7.3627e-08	0.647058823529412	0.885813148788927	NPM1(5)_T	0	0
ENSG00000135976.20	ANKRD36	-1.16075	1.17709e-36	3.1105e-35	1	1	NPM1(5)_T	0	0
ENSG00000201600.1	RN7SKP124	-1.16094	4.12259e-05	0.00011745	0.352941176470588	0.641003460207612	NPM1(5)_T	0	0
ENSG00000233016.7	SNHG7	-1.16101	1.13627e-40	3.8042e-39	1	1	NPM1(5)_T	0	0
ENSG00000128254.16	YWHAH-AS1	-1.16112	5.3471e-27	8.0336e-26	1	0.999134948096886	NPM1(5)_T	0	0
ENSG00000184908.18	CLCNKB	-1.16133	2.52203e-05	7.3679e-05	0.426470588235294	0.722318339100346	NPM1(5)_T	0	0
ENSG00000124019.10	FAM124B	-1.16134	2.62507e-18	2.2764e-17	1	0.999134948096886	NPM1(5)_T	0	0
ENSG00000239472.3	RN7SL221P	-1.16137	0.00168641	0.0038183	0.279411764705882	0.424740484429066	NPM1(5)_T	0	0
ENSG00000231606.2		-1.1614	0.0934542	0.14843	0.102941176470588	0.173010380622837	NPM1(5)_T	0	0
ENSG00000260852.1	FBXL19-AS1	-1.16144	1.50167e-36	3.9311e-35	1	1	NPM1(5)_T	0	0
ENSG00000145014.18	TMEM44	-1.1617	1.72191e-43	6.8375e-42	1	1	NPM1(5)_T	0	0
ENSG00000111012.10	CYP27B1	-1.16212	5.42459e-20	5.2194e-19	1	1	NPM1(5)_T	0	0
ENSG00000234886.1	MTND5P26	-1.16264	0.000186319	0.00048703	0.441176470588235	0.603806228373702	NPM1(5)_T	0	0
ENSG00000226779.1	NAALADL2-AS2	-1.16291	0.00301417	0.006546	0.0882352941176471	0.320934256055363	NPM1(5)_T	0	0
ENSG00000135436.8	FAM186B	-1.16307	1.20248e-17	9.9842e-17	1	0.990484429065744	NPM1(5)_T	0	0
ENSG00000278635.1		-1.16321	4.73584e-16	3.5274e-15	1	0.993079584775087	NPM1(5)_T	0	0
ENSG00000127903.14	ZNF835	-1.16348	2.83165e-06	9.2727e-06	0.882352941176471	0.857266435986159	NPM1(5)_T	0	1
ENSG00000079156.17	OSBPL6	-1.16368	2.74238e-06	8.9928e-06	0.941176470588235	0.961072664359862	NPM1(5)_T	0	0
ENSG00000256827.1		-1.16369	4.66947e-08	1.8416e-07	0.647058823529412	0.799307958477509	NPM1(5)_T	0	0
ENSG00000260691.6	ANKRD20A1	-1.16376	1.19319e-06	4.0719e-06	0.735294117647059	0.857266435986159	NPM1(5)_T	0	0
ENSG00000247775.2	SNCA-AS1	-1.16429	2.92288e-06	9.5609e-06	0.426470588235294	0.81401384083045	NPM1(5)_T	0	0
ENSG00000142173.16	COL6A2	-1.16442	1.05895e-08	4.4234e-08	1	1	NPM1(5)_T	1	0
ENSG00000240459.2		-1.16446	0.000236287	0.00060942	0.426470588235294	0.641868512110727	NPM1(5)_T	0	0
ENSG00000220157.4	HNRNPA1P12	-1.16456	1.78802e-17	1.465e-16	0.941176470588235	0.993944636678201	NPM1(5)_T	0	0
ENSG00000265653.1	MIR548AK	-1.16491	0.00286955	0.0062538	0.25	0.453287197231834	NPM1(5)_T	0	0
ENSG00000146072.6	TNFRSF21	-1.16494	2.94893e-11	1.5483e-10	1	1	NPM1(5)_T	1	0
ENSG00000197959.14	DNM3	-1.16552	2.05431e-14	1.363e-13	1	0.997404844290657	NPM1(5)_T	0	0
ENSG00000129514.8	FOXA1	-1.16568	0.00123781	0.0028675	0.529411764705882	0.658304498269896	NPM1(5)_T	0	1
ENSG00000277769.1	RBM22P4	-1.16568	0.00723881	0.014671	0.205882352941176	0.367647058823529	NPM1(5)_T	0	0
ENSG00000076554.15	TPD52	-1.16583	3.61514e-13	2.1929e-12	1	1	NPM1(5)_T	0	0
ENSG00000261349.1		-1.16588	6.5235e-07	2.2925e-06	0.764705882352941	0.856401384083045	NPM1(5)_T	0	0
ENSG00000271330.1		-1.16596	0.00880641	0.017571	0.117647058823529	0.301903114186851	NPM1(5)_T	0	0
ENSG00000287369.1		-1.16597	5.00323e-14	3.2271e-13	0.955882352941177	0.98356401384083	NPM1(5)_T	0	0
ENSG00000204583.10	LRCOL1	-1.16603	0.000223442	0.00057846	0.235294117647059	0.622837370242215	NPM1(5)_T	0	0
ENSG00000283403.1		-1.16622	0.00269373	0.0058945	0.323529411764706	0.463667820069204	NPM1(5)_T	0	0
ENSG00000260260.1	SNHG19	-1.16625	6.93079e-26	9.7665e-25	1	1	NPM1(5)_T	0	0
ENSG00000229688.8	CRPPA-AS1	-1.16643	1.73947e-11	9.2966e-11	0.926470588235294	0.951557093425606	NPM1(5)_T	0	0
ENSG00000263142.5	LRRC37A17P	-1.16647	2.76309e-13	1.6938e-12	0.897058823529412	0.949826989619377	NPM1(5)_T	0	0
ENSG00000064651.14	SLC12A2	-1.16674	2.66657e-33	5.8359e-32	1	1	NPM1(5)_T	1	0
ENSG00000152580.8	IGSF10	-1.16711	1.73712e-07	6.4833e-07	1	0.998269896193772	NPM1(5)_T	0	0
ENSG00000181007.9	ZFP82	-1.16719	1.9743e-33	4.3549e-32	1	1	NPM1(5)_T	0	1
ENSG00000213096.11	ZNF254	-1.16731	8.79211e-38	2.4912e-36	1	1	NPM1(5)_T	0	1
ENSG00000123570.4	RAB9B	-1.16744	1.54223e-13	9.5959e-13	1	0.981833910034602	NPM1(5)_T	0	0
ENSG00000268892.1		-1.16746	0.000148686	0.00039359	0.279411764705882	0.583910034602076	NPM1(5)_T	0	0
ENSG00000164399.5	IL3	-1.16747	0.0398943	0.069431	0.0882352941176471	0.301903114186851	NPM1(5)_T	0	0
ENSG00000236940.1		-1.16752	0.00289445	0.0063053	0.323529411764706	0.46280276816609	NPM1(5)_T	0	0
ENSG00000228203.7	GRASLND	-1.16755	1.87405e-08	7.6705e-08	0.955882352941177	0.98961937716263	NPM1(5)_T	0	0
ENSG00000218198.3	RPS20P32	-1.16771	0.00181157	0.00408	0.294117647058824	0.461072664359862	NPM1(5)_T	0	0
ENSG00000149289.11	ZC3H12C	-1.16774	3.77373e-11	1.9613e-10	1	0.999134948096886	NPM1(5)_T	0	0
ENSG00000207449.1	RNU6-19P	-1.16782	3.09468e-09	1.363e-08	0.558823529411765	0.879757785467128	NPM1(5)_T	0	0
ENSG00000224927.2	NDUFA5P10	-1.16786	0.0128364	0.024844	0.161764705882353	0.315743944636678	NPM1(5)_T	0	0
ENSG00000230561.4	CCDC192	-1.16819	6.93123e-11	3.5145e-10	0.926470588235294	0.959342560553633	NPM1(5)_T	0	0
ENSG00000199415.1	RNA5SP370	-1.16824	1.50173e-05	4.5152e-05	0.544117647058823	0.728373702422145	NPM1(5)_T	0	0
ENSG00000211724.3	TRBV6-6	-1.16858	2.58117e-11	1.363e-10	0.955882352941177	0.972318339100346	NPM1(5)_T	0	0
ENSG00000153237.18	CCDC148	-1.1686	1.08809e-08	4.5408e-08	0.838235294117647	0.939446366782007	NPM1(5)_T	0	0
ENSG00000229671.3	LINC01150	-1.16875	5.67278e-15	3.913e-14	0.955882352941177	0.992214532871972	NPM1(5)_T	0	0
ENSG00000050405.13	LIMA1	-1.16877	4.14369e-31	7.8639e-30	1	1	NPM1(5)_T	0	0
ENSG00000233680.4	HNRNPA1P27	-1.16941	2.513e-12	1.4295e-11	0.779411764705882	0.942041522491349	NPM1(5)_T	0	0
ENSG00000286661.1		-1.16955	6.36597e-07	2.2391e-06	0.514705882352941	0.782006920415225	NPM1(5)_T	0	0
ENSG00000231744.1		-1.16966	3.44527e-05	9.9064e-05	0.735294117647059	0.833910034602076	NPM1(5)_T	0	0
ENSG00000234373.1	SNX18P7	-1.16987	0.000765378	0.0018299	0.632352941176471	0.663494809688581	NPM1(5)_T	0	0
ENSG00000083817.9	ZNF416	-1.17013	2.87423e-39	8.8629e-38	1	0.998269896193772	NPM1(5)_T	0	1
ENSG00000197283.17	SYNGAP1	-1.17022	1.92122e-48	1.0154e-46	1	1	NPM1(5)_T	0	0
ENSG00000250302.3	LINC01618	-1.17029	2.23104e-06	7.3969e-06	0.529411764705882	0.748269896193772	NPM1(5)_T	0	0
ENSG00000224790.3	HLCS-AS1	-1.17057	1.14289e-25	1.5959e-24	1	0.999134948096886	NPM1(5)_T	0	0
ENSG00000245008.4		-1.17057	2.24275e-06	7.4341e-06	0.735294117647059	0.804498269896194	NPM1(5)_T	0	0
ENSG00000272574.1		-1.17085	1.61834e-12	9.3535e-12	0.941176470588235	0.981833910034602	NPM1(5)_T	0	0
ENSG00000277304.1		-1.17104	1.53217e-06	5.1754e-06	0.294117647058824	0.749134948096886	NPM1(5)_T	0	0
ENSG00000198153.8	ZNF849P	-1.17107	2.00946e-08	8.1992e-08	0.779411764705882	0.8719723183391	NPM1(5)_T	0	0
ENSG00000268293.1		-1.17107	0.000142362	0.0003779	0.323529411764706	0.567474048442907	NPM1(5)_T	0	0
ENSG00000254330.1		-1.17114	0.00122141	0.0028315	0.308823529411765	0.449826989619377	NPM1(5)_T	0	0
ENSG00000232746.1	LINC02022	-1.17146	0.00259192	0.0056845	0.220588235294118	0.41522491349481	NPM1(5)_T	0	0
ENSG00000213888.3	LINC01521	-1.17169	4.97113e-31	9.3864e-30	1	1	NPM1(5)_T	0	0
ENSG00000271714.1	FAM169A-AS1	-1.17188	0.000552723	0.0013496	0.294117647058824	0.486159169550173	NPM1(5)_T	0	0
ENSG00000271766.1		-1.172	0.0293668	0.052718	0.102941176470588	0.224913494809689	NPM1(5)_T	0	0
ENSG00000171084.15	FAM86JP	-1.17201	1.01344e-20	1.0245e-19	1	0.992214532871972	NPM1(5)_T	0	0
ENSG00000154134.15	ROBO3	-1.17208	2.86815e-15	2.0211e-14	1	0.999134948096886	NPM1(5)_T	0	0
ENSG00000243951.1	RN7SL308P	-1.17232	0.055604	0.093482	0.0294117647058824	0.182525951557093	NPM1(5)_T	0	0
ENSG00000279924.1		-1.17235	1.79736e-05	5.354e-05	0.485294117647059	0.705017301038062	NPM1(5)_T	0	0
ENSG00000174928.16	C3orf33	-1.17261	6.76196e-37	1.8115e-35	1	0.999134948096886	NPM1(5)_T	0	1
ENSG00000167555.14	ZNF528	-1.17265	1.40747e-25	1.9538e-24	1	1	NPM1(5)_T	0	1
ENSG00000272323.1	TTC23L-AS1	-1.17265	2.71694e-05	7.9114e-05	0.573529411764706	0.695501730103806	NPM1(5)_T	0	0
ENSG00000288548.1		-1.17277	3.4161e-12	1.9225e-11	0.970588235294118	0.954152249134948	NPM1(5)_T	0	0
ENSG00000086159.13	AQP6	-1.17279	4.73178e-06	1.5136e-05	0.573529411764706	0.769896193771626	NPM1(5)_T	0	0
ENSG00000282933.2	RHOXF1P3	-1.17291	1.29299e-11	6.9754e-11	0.970588235294118	0.98961937716263	NPM1(5)_T	0	0
ENSG00000066230.12	SLC9A3	-1.17308	5.71716e-17	4.5356e-16	1	0.998269896193772	NPM1(5)_T	0	0
ENSG00000231464.1	PPP4R2P3	-1.17326	1.47294e-08	6.0772e-08	0.779411764705882	0.868512110726644	NPM1(5)_T	0	0
ENSG00000161040.16	FBXL13	-1.17349	2.54076e-24	3.2347e-23	1	0.999134948096886	NPM1(5)_T	0	0
ENSG00000228262.10	LINC01320	-1.17356	7.69304e-05	0.00021135	0.426470588235294	0.684256055363322	NPM1(5)_T	0	0
ENSG00000285847.2		-1.17378	1.70433e-09	7.6679e-09	0.926470588235294	0.951557093425606	NPM1(5)_T	0	0
ENSG00000263905.2	RN7SL555P	-1.17398	0.000862625	0.0020461	0.279411764705882	0.442041522491349	NPM1(5)_T	0	0
ENSG00000227855.3	DPY19L2P3	-1.17403	2.3316e-34	5.4326e-33	1	0.998269896193772	NPM1(5)_T	0	0
ENSG00000244701.1		-1.1741	4.87399e-19	4.4348e-18	0.985294117647059	0.974048442906574	NPM1(5)_T	0	0
ENSG00000275025.1		-1.17422	4.54826e-09	1.9696e-08	0.676470588235294	0.869377162629758	NPM1(5)_T	0	0
ENSG00000162694.14	EXTL2	-1.17439	7.66239e-34	1.7373e-32	1	1	NPM1(5)_T	1	0
ENSG00000259150.6	LINC00929	-1.17448	0.00886825	0.017687	0.0882352941176471	0.278546712802768	NPM1(5)_T	0	0
ENSG00000272824.1		-1.17469	2.41437e-09	1.0729e-08	0.852941176470588	0.890138408304498	NPM1(5)_T	0	0
ENSG00000236130.2	PTCSC2	-1.17476	0.000910908	0.0021532	0.102941176470588	0.379757785467128	NPM1(5)_T	0	0
ENSG00000227192.1		-1.17488	0.000174265	0.00045675	0.294117647058824	0.518166089965398	NPM1(5)_T	0	0
ENSG00000145949.11	MYLK4	-1.17516	1.47771e-13	9.2047e-13	1	0.997404844290657	NPM1(5)_T	0	0
ENSG00000259907.1		-1.17517	0.00638516	0.013082	0.294117647058824	0.493079584775087	NPM1(5)_T	0	0
ENSG00000279030.1		-1.17517	0.00131425	0.0030321	0.147058823529412	0.350346020761246	NPM1(5)_T	0	0
ENSG00000130810.20	PPAN	-1.17558	1.20991e-43	4.8737e-42	1	1	NPM1(5)_T	0	0
ENSG00000177275.4	OR2AJ1	-1.17569	2.63644e-08	1.0649e-07	0.455882352941176	0.836505190311419	NPM1(5)_T	0	0
ENSG00000118707.11	TGIF2	-1.17574	4.29192e-62	5.6944e-60	1	1	NPM1(5)_T	0	1
ENSG00000172867.4	KRT2	-1.17581	5.53045e-07	1.9572e-06	0.661764705882353	0.842560553633218	NPM1(5)_T	0	0
ENSG00000248529.5		-1.17586	0.0694697	0.11399	0.0882352941176471	0.189446366782007	NPM1(5)_T	0	0
ENSG00000232936.6	PANK1-AS1	-1.17594	6.17255e-05	0.00017184	0.382352941176471	0.596885813148789	NPM1(5)_T	0	0
ENSG00000071794.16	HLTF	-1.17607	6.17729e-36	1.572e-34	1	1	NPM1(5)_T	0	1
ENSG00000258717.1		-1.17617	0.00119194	0.0027662	0.235294117647059	0.448096885813149	NPM1(5)_T	0	0
ENSG00000250699.1		-1.17636	0.000407747	0.0010161	0.235294117647059	0.480103806228374	NPM1(5)_T	0	0
ENSG00000271219.1		-1.1765	0.0338847	0.059938	0.0294117647058824	0.214532871972318	NPM1(5)_T	0	0
ENSG00000198939.8	ZFP2	-1.17674	3.45079e-17	2.7735e-16	0.985294117647059	0.990484429065744	NPM1(5)_T	0	1
ENSG00000286042.1	LCAL1	-1.17705	0.00145195	0.003327	0.220588235294118	0.404844290657439	NPM1(5)_T	0	0
ENSG00000172840.7	PDP2	-1.1774	7.50034e-40	2.4005e-38	1	1	NPM1(5)_T	0	0
ENSG00000235026.6	DPP10-AS1	-1.17761	0.00757423	0.015291	0.338235294117647	0.480103806228374	NPM1(5)_T	0	0
ENSG00000277250.1		-1.17765	8.46434e-07	2.9377e-06	0.705882352941177	0.826124567474048	NPM1(5)_T	0	0
ENSG00000103942.13	HOMER2	-1.17775	3.59976e-18	3.0863e-17	1	1	NPM1(5)_T	0	0
ENSG00000258711.2		-1.17798	1.65968e-07	6.2047e-07	0.823529411764706	0.887543252595156	NPM1(5)_T	0	0
ENSG00000278900.1		-1.17817	1.10962e-11	6.0115e-11	0.794117647058823	0.92560553633218	NPM1(5)_T	0	0
ENSG00000143434.16	SEMA6C	-1.17818	6.40956e-23	7.4495e-22	1	1	NPM1(5)_T	0	0
ENSG00000205189.12	ZBTB10	-1.17854	5.4317e-22	5.9774e-21	1	1	NPM1(5)_T	0	1
ENSG00000226048.1	YBX1P8	-1.1788	1.75639e-05	5.2382e-05	0.455882352941176	0.705882352941177	NPM1(5)_T	0	0
ENSG00000286431.1		-1.17881	1.26123e-36	3.325e-35	1	1	NPM1(5)_T	0	0
ENSG00000222489.1	SNORA79B	-1.17888	9.86364e-19	8.7871e-18	0.955882352941177	0.984429065743945	NPM1(5)_T	0	0
ENSG00000261188.1	TFIP11-DT	-1.17903	1.57691e-41	5.5825e-40	1	0.999134948096886	NPM1(5)_T	0	0
ENSG00000144583.5	MARCHF4	-1.17915	0.00020423	0.000531	0.323529411764706	0.613321799307958	NPM1(5)_T	0	0
ENSG00000212624.1		-1.17931	6.17792e-05	0.00017198	0.544117647058823	0.743079584775087	NPM1(5)_T	0	0
ENSG00000253639.1	SUMO2P18	-1.17937	0.0405787	0.070488	0.0882352941176471	0.217128027681661	NPM1(5)_T	0	0
ENSG00000226765.1	RPSAP33	-1.17953	0.0139824	0.026863	0.117647058823529	0.242214532871972	NPM1(5)_T	0	0
ENSG00000250877.1		-1.17957	0.0340088	0.060138	0.0735294117647059	0.226643598615917	NPM1(5)_T	0	0
ENSG00000163293.12	NIPAL1	-1.17958	3.12718e-10	1.4954e-09	0.808823529411765	0.942041522491349	NPM1(5)_T	0	0
ENSG00000231728.5	TMSB15B-AS1	-1.17995	4.6047e-16	3.4343e-15	0.985294117647059	0.981833910034602	NPM1(5)_T	0	0
ENSG00000226159.2	LINC01375	-1.18023	0.0033017	0.0071203	0.235294117647059	0.442906574394464	NPM1(5)_T	0	0
ENSG00000257329.1		-1.18045	0.000792572	0.0018912	0.161764705882353	0.365916955017301	NPM1(5)_T	0	0
ENSG00000158691.14	ZSCAN12	-1.18049	2.45325e-45	1.0796e-43	1	1	NPM1(5)_T	0	1
ENSG00000241074.3	RN7SL813P	-1.18082	0.0300783	0.053827	0.0441176470588235	0.221453287197232	NPM1(5)_T	0	0
ENSG00000198028.4	ZNF560	-1.181	0.00447921	0.0094336	0.323529411764706	0.583044982698962	NPM1(5)_T	0	1
ENSG00000173401.10	GLIPR1L1	-1.18138	2.29942e-14	1.5209e-13	0.926470588235294	0.965397923875433	NPM1(5)_T	0	0
ENSG00000241549.8	GUSBP2	-1.18146	1.24955e-27	1.9447e-26	1	1	NPM1(5)_T	0	0
ENSG00000232828.1		-1.18147	2.00904e-07	7.4435e-07	0.617647058823529	0.783737024221453	NPM1(5)_T	0	0
ENSG00000170456.16	DENND5B	-1.18149	4.3669e-21	4.5208e-20	1	1	NPM1(5)_T	0	0
ENSG00000237352.4	LINC01358	-1.18226	1.11171e-18	9.8782e-18	0.985294117647059	0.993944636678201	NPM1(5)_T	0	0
ENSG00000265798.6		-1.1823	4.97884e-22	5.4899e-21	1	0.997404844290657	NPM1(5)_T	0	0
ENSG00000106078.19	COBL	-1.1825	0.000428881	0.0010645	0.558823529411765	0.747404844290657	NPM1(5)_T	0	0
ENSG00000264577.1		-1.18255	1.73365e-33	3.8431e-32	1	1	NPM1(5)_T	0	0
ENSG00000229190.1		-1.18322	1.08664e-12	6.3702e-12	0.941176470588235	0.970588235294118	NPM1(5)_T	0	0
ENSG00000283040.1		-1.18332	0.012614	0.02445	0.0294117647058824	0.245674740484429	NPM1(5)_T	0	0
ENSG00000269696.2	ZNF470-DT	-1.1834	1.81207e-19	1.6932e-18	0.985294117647059	0.987889273356401	NPM1(5)_T	0	0
ENSG00000228111.1	TPT1P2	-1.18347	0.000280243	0.00071422	0.294117647058824	0.539792387543253	NPM1(5)_T	0	0
ENSG00000268747.1		-1.18357	6.30121e-06	1.9838e-05	0.558823529411765	0.724048442906574	NPM1(5)_T	0	0
ENSG00000187550.9	SBK2	-1.18373	0.000484268	0.0011923	0.323529411764706	0.576124567474048	NPM1(5)_T	0	0
ENSG00000116652.6	DLEU2L	-1.18409	7.17392e-25	9.504e-24	1	0.986159169550173	NPM1(5)_T	0	0
ENSG00000254221.2	PCDHGB1	-1.18413	0.00034246	0.00086168	0.455882352941176	0.692906574394464	NPM1(5)_T	1	0
ENSG00000252097.1	RNU6-346P	-1.18419	0.00154779	0.0035328	0.176470588235294	0.397058823529412	NPM1(5)_T	0	0
ENSG00000203396.3		-1.18432	0.00714197	0.014489	0.205882352941176	0.346885813148789	NPM1(5)_T	0	0
ENSG00000264311.1	MIX23P1	-1.185	2.25464e-06	7.4718e-06	0.573529411764706	0.750865051903114	NPM1(5)_T	0	0
ENSG00000273091.1		-1.18505	6.71799e-13	3.9943e-12	0.911764705882353	0.932525951557093	NPM1(5)_T	0	0
ENSG00000283415.2		-1.18509	0.0205673	0.038177	0.279411764705882	0.403114186851211	NPM1(5)_T	0	0
ENSG00000204010.3	IFIT1B	-1.1851	0.000215759	0.0005596	0.867647058823529	0.927335640138408	NPM1(5)_T	0	0
ENSG00000171843.17	MLLT3	-1.1852	3.73251e-12	2.0947e-11	1	1	NPM1(5)_T	0	1
ENSG00000158715.6	SLC45A3	-1.18528	3.00317e-15	2.1129e-14	1	1	NPM1(5)_T	0	0
ENSG00000228216.1		-1.18535	0.000758842	0.001815	0.397058823529412	0.52076124567474	NPM1(5)_T	0	0
ENSG00000180694.14	TMEM64	-1.18538	4.82323e-28	7.6828e-27	1	1	NPM1(5)_T	0	0
ENSG00000287093.1		-1.18549	9.3882e-08	3.596e-07	0.75	0.879757785467128	NPM1(5)_T	0	0
ENSG00000219891.2	ZSCAN12P1	-1.18558	4.62764e-24	5.7926e-23	0.985294117647059	0.997404844290657	NPM1(5)_T	0	0
ENSG00000154620.6	TMSB4Y	-1.1858	0.00411344	0.0087248	0.514705882352941	0.596885813148789	NPM1(5)_T	0	0
ENSG00000248668.3	OXCT1-AS1	-1.18586	1.67802e-16	1.2876e-15	0.926470588235294	0.970588235294118	NPM1(5)_T	0	0
ENSG00000261668.1		-1.18597	5.10575e-05	0.00014353	0.5	0.661764705882353	NPM1(5)_T	0	0
ENSG00000272320.1		-1.18602	1.5481e-05	4.6471e-05	0.514705882352941	0.710207612456747	NPM1(5)_T	0	0
ENSG00000135541.21	AHI1	-1.18603	3.7552e-45	1.6301e-43	1	1	NPM1(5)_T	0	0
ENSG00000226406.1	RBMX2P1	-1.18603	1.89648e-05	5.6297e-05	0.411764705882353	0.65916955017301	NPM1(5)_T	0	0
ENSG00000168589.15	DYNLRB2	-1.18617	7.88184e-10	3.6493e-09	0.617647058823529	0.88840830449827	NPM1(5)_T	0	0
ENSG00000275927.1		-1.1864	6.53558e-13	3.89e-12	0.955882352941177	0.984429065743945	NPM1(5)_T	0	0
ENSG00000259584.1		-1.18642	1.1945e-06	4.076e-06	0.544117647058823	0.743079584775087	NPM1(5)_T	0	0
ENSG00000003249.15	DBNDD1	-1.18666	2.10939e-11	1.1196e-10	1	0.998269896193772	NPM1(5)_T	0	0
ENSG00000251687.1		-1.18681	5.20148e-06	1.6543e-05	0.588235294117647	0.73356401384083	NPM1(5)_T	0	0
ENSG00000201827.1		-1.18697	0.000304091	0.00077113	0.220588235294118	0.416089965397924	NPM1(5)_T	0	0
ENSG00000257531.2		-1.18697	4.38097e-05	0.00012442	0.397058823529412	0.660034602076125	NPM1(5)_T	0	0
ENSG00000249048.2	TRAV31	-1.18731	0.000952307	0.0022446	0.0882352941176471	0.405709342560554	NPM1(5)_T	0	0
ENSG00000280114.1		-1.18734	0.00198166	0.0044346	0.308823529411765	0.430795847750865	NPM1(5)_T	0	0
ENSG00000212145.2		-1.1875	0.011766	0.022942	0.161764705882353	0.290657439446367	NPM1(5)_T	0	0
ENSG00000250101.1		-1.1876	2.58008e-05	7.5315e-05	0.382352941176471	0.628892733564014	NPM1(5)_T	0	0
ENSG00000187682.2	ERAS	-1.18763	1.93868e-07	7.1959e-07	0.691176470588235	0.858996539792388	NPM1(5)_T	0	0
ENSG00000160179.19	ABCG1	-1.18798	1.82957e-17	1.4971e-16	1	1	NPM1(5)_T	0	0
ENSG00000165392.11	WRN	-1.18821	1.2692e-48	6.8454e-47	1	1	NPM1(5)_T	0	1
ENSG00000237082.1	COX5BP6	-1.18824	6.42901e-21	6.5854e-20	0.985294117647059	0.984429065743945	NPM1(5)_T	0	0
ENSG00000271609.1		-1.18848	0.00198221	0.0044352	0.161764705882353	0.3780276816609	NPM1(5)_T	0	0
ENSG00000127588.5	GNG13	-1.18859	2.50946e-08	1.0152e-07	0.647058823529412	0.887543252595156	NPM1(5)_T	0	0
ENSG00000215417.13	MIR17HG	-1.189	2.03424e-18	1.7775e-17	1	0.999134948096886	NPM1(5)_T	0	0
ENSG00000222932.1	RNU6-172P	-1.18903	0.000193208	0.00050395	0.382352941176471	0.571799307958478	NPM1(5)_T	0	0
ENSG00000283672.1	MIR4678	-1.18904	9.36072e-05	0.00025465	0.25	0.52681660899654	NPM1(5)_T	0	0
ENSG00000270011.7	ZNF559-ZNF177	-1.18917	2.8417e-11	1.4946e-10	0.911764705882353	0.89878892733564	NPM1(5)_T	0	0
ENSG00000281016.1		-1.18922	6.9625e-10	3.2371e-09	0.764705882352941	0.846020761245675	NPM1(5)_T	0	0
ENSG00000115306.16	SPTBN1	-1.18929	2.88358e-32	5.8658e-31	1	1	NPM1(5)_T	0	0
ENSG00000215089.3	KRT18P11	-1.18995	0.000629226	0.0015249	0.176470588235294	0.393598615916955	NPM1(5)_T	0	0
ENSG00000250497.1		-1.18995	0.000866843	0.0020555	0.220588235294118	0.442041522491349	NPM1(5)_T	0	0
ENSG00000135318.12	NT5E	-1.19014	2.74003e-07	1.0021e-06	1	0.996539792387543	NPM1(5)_T	1	0
ENSG00000213645.2	SLC25A1P3	-1.19021	0.000332168	0.00083743	0.161764705882353	0.403979238754325	NPM1(5)_T	0	0
ENSG00000159899.15	NPR2	-1.19022	7.03024e-22	7.6874e-21	1	0.997404844290657	NPM1(5)_T	1	0
ENSG00000130812.10	ANGPTL6	-1.19028	3.91849e-22	4.3496e-21	1	1	NPM1(5)_T	0	0
ENSG00000102226.10	USP11	-1.19032	1.23336e-72	3.3221e-70	1	1	NPM1(5)_T	0	0
ENSG00000232303.2	DFFBP1	-1.19034	4.46378e-23	5.2426e-22	1	0.987889273356401	NPM1(5)_T	0	0
ENSG00000076706.17	MCAM	-1.19036	9.13953e-07	3.1607e-06	1	0.995674740484429	NPM1(5)_T	1	0
ENSG00000122176.12	FMOD	-1.19047	4.85667e-05	0.00013697	0.794117647058823	0.841695501730104	NPM1(5)_T	0	0
ENSG00000106327.13	TFR2	-1.19083	1.06047e-12	6.2225e-12	1	1	NPM1(5)_T	0	0
ENSG00000214259.3		-1.19092	3.42975e-07	1.2424e-06	0.735294117647059	0.891868512110727	NPM1(5)_T	0	0
ENSG00000183629.13	GOLGA8G	-1.19122	0.00116496	0.0027084	0.294117647058824	0.5	NPM1(5)_T	0	0
ENSG00000252213.1	SNORA74D	-1.19123	1.6314e-06	5.4952e-06	0.514705882352941	0.759515570934256	NPM1(5)_T	0	0
ENSG00000252060.1	RNA5SP464	-1.19166	4.26527e-14	2.7667e-13	0.985294117647059	0.969723183391003	NPM1(5)_T	0	0
ENSG00000248994.2		-1.19191	0.00377681	0.0080594	0.191176470588235	0.384948096885813	NPM1(5)_T	0	0
ENSG00000260267.1		-1.19201	1.75727e-36	4.5868e-35	1	1	NPM1(5)_T	0	0
ENSG00000232398.1	TMPRSS11CP	-1.19225	1.64903e-09	7.4296e-09	0.779411764705882	0.883217993079585	NPM1(5)_T	0	0
ENSG00000197181.12	PIWIL2	-1.19228	1.15394e-18	1.0239e-17	1	0.997404844290657	NPM1(5)_T	0	0
ENSG00000284640.1		-1.19241	1.39341e-07	5.2478e-07	0.617647058823529	0.819204152249135	NPM1(5)_T	0	0
ENSG00000222363.1	RNU4-34P	-1.19311	0.000196009	0.00051087	0.205882352941176	0.480103806228374	NPM1(5)_T	0	0
ENSG00000286359.1		-1.19321	0.000281699	0.00071777	0.220588235294118	0.46280276816609	NPM1(5)_T	0	0
ENSG00000223145.1	RN7SKP112	-1.19329	0.00190162	0.0042683	0.235294117647059	0.430795847750865	NPM1(5)_T	0	0
ENSG00000247287.3	PRKCH-AS1	-1.19347	2.7175e-15	1.9183e-14	0.985294117647059	0.995674740484429	NPM1(5)_T	0	0
ENSG00000207815.1	MIR563	-1.19359	0.000218506	0.00056627	0.161764705882353	0.497404844290657	NPM1(5)_T	0	0
ENSG00000005187.12	ACSM3	-1.19366	5.84111e-15	4.0242e-14	1	1	NPM1(5)_T	0	0
ENSG00000083807.10	SLC27A5	-1.1939	3.02205e-46	1.3919e-44	1	1	NPM1(5)_T	0	0
ENSG00000229017.7	LINC01277	-1.19395	6.6913e-10	3.1168e-09	0.75	0.896193771626298	NPM1(5)_T	0	0
ENSG00000231466.2		-1.19425	2.57126e-28	4.1715e-27	1	0.994809688581315	NPM1(5)_T	0	0
ENSG00000266977.2		-1.19425	3.64164e-05	0.00010447	0.441176470588235	0.63840830449827	NPM1(5)_T	0	0
ENSG00000110080.20	ST3GAL4	-1.19427	1.04902e-32	2.2e-31	1	1	NPM1(5)_T	1	0
ENSG00000122417.15	ODF2L	-1.19432	6.15832e-60	7.115e-58	1	1	NPM1(5)_T	0	0
ENSG00000235823.3	OLMALINC	-1.1946	1.39663e-26	2.0501e-25	1	1	NPM1(5)_T	0	0
ENSG00000237327.1	UPP2-IT1	-1.19466	0.00767038	0.015469	0.102941176470588	0.288927335640138	NPM1(5)_T	0	0
ENSG00000260167.1		-1.19474	3.01896e-24	3.8272e-23	0.955882352941177	0.984429065743945	NPM1(5)_T	0	0
ENSG00000234999.1	SNRPCP19	-1.19475	2.62149e-05	7.6459e-05	0.5	0.670415224913495	NPM1(5)_T	0	0
ENSG00000129993.15	CBFA2T3	-1.19518	4.83623e-42	1.7623e-40	1	1	NPM1(5)_T	0	1
ENSG00000227747.2		-1.19524	4.71873e-05	0.00013332	0.426470588235294	0.689446366782007	NPM1(5)_T	0	0
ENSG00000258957.2	GALNT16-AS1	-1.19532	6.53378e-10	3.046e-09	0.632352941176471	0.854671280276817	NPM1(5)_T	0	0
ENSG00000219665.8	ZNF433-AS1	-1.19538	8.57407e-50	4.9723e-48	1	0.999134948096886	NPM1(5)_T	0	0
ENSG00000255605.1		-1.19539	0.00193382	0.0043369	0.0735294117647059	0.331314878892734	NPM1(5)_T	0	0
ENSG00000240236.1	HNRNPA1P23	-1.19562	3.53641e-06	1.1455e-05	0.617647058823529	0.758650519031142	NPM1(5)_T	0	0
ENSG00000223877.4	RPS8P10	-1.19599	0.00427908	0.009047	0.161764705882353	0.413494809688581	NPM1(5)_T	0	0
ENSG00000283757.1		-1.19603	3.61515e-05	0.00010378	0.558823529411765	0.637543252595156	NPM1(5)_T	0	0
ENSG00000288562.1		-1.19611	0.000106719	0.00028797	0.382352941176471	0.604671280276817	NPM1(5)_T	0	0
ENSG00000272158.1		-1.19619	1.57762e-11	8.4579e-11	0.926470588235294	0.980103806228374	NPM1(5)_T	0	0
ENSG00000213988.11	ZNF90	-1.19626	3.95277e-09	1.7221e-08	0.970588235294118	0.985294117647059	NPM1(5)_T	0	1
ENSG00000261404.7	PSMD7-DT	-1.19672	4.0933e-15	2.8494e-14	0.808823529411765	0.97318339100346	NPM1(5)_T	0	0
ENSG00000224809.2	BEND3P2	-1.19709	0.00273516	0.0059808	0.117647058823529	0.368512110726644	NPM1(5)_T	0	0
ENSG00000102935.12	ZNF423	-1.19716	4.02755e-06	1.2972e-05	0.676470588235294	0.930795847750865	NPM1(5)_T	0	1
ENSG00000219384.1		-1.19754	0.00121448	0.0028158	0.397058823529412	0.521626297577855	NPM1(5)_T	0	0
ENSG00000247516.8	MIR4458HG	-1.19754	2.84422e-06	9.3131e-06	0.926470588235294	0.910034602076125	NPM1(5)_T	0	0
ENSG00000261419.1	PLA2G10DP	-1.19765	1.49187e-07	5.6054e-07	0.573529411764706	0.77681660899654	NPM1(5)_T	0	0
ENSG00000260589.1	STAM-DT	-1.19783	2.61466e-17	2.1171e-16	0.955882352941177	0.985294117647059	NPM1(5)_T	0	0
ENSG00000273123.1		-1.19785	0.00053234	0.0013025	0.205882352941176	0.478373702422145	NPM1(5)_T	0	0
ENSG00000262154.1	EIF1P4	-1.19787	0.000532749	0.0013034	0.573529411764706	0.690311418685121	NPM1(5)_T	0	0
ENSG00000211770.1	TRBJ2-6	-1.198	1.77362e-07	6.6146e-07	0.764705882352941	0.878892733564014	NPM1(5)_T	0	0
ENSG00000244753.2	RPL15P21	-1.19826	1.98246e-08	8.0928e-08	0.544117647058823	0.820934256055363	NPM1(5)_T	0	0
ENSG00000130643.9	CALY	-1.19837	7.43905e-07	2.5965e-06	0.691176470588235	0.833910034602076	NPM1(5)_T	0	0
ENSG00000267340.1		-1.1984	3.39536e-25	4.5879e-24	1	0.998269896193772	NPM1(5)_T	0	0
ENSG00000235786.1	ZNRF3-IT1	-1.19842	0.000245346	0.0006314	0.352941176470588	0.518166089965398	NPM1(5)_T	0	0
ENSG00000200959.1	SNORA74A	-1.19858	3.56196e-07	1.2884e-06	0.5	0.756920415224913	NPM1(5)_T	0	0
ENSG00000238517.1	MIR1270	-1.19904	0.000965416	0.0022733	0.117647058823529	0.3719723183391	NPM1(5)_T	0	0
ENSG00000239920.2		-1.19904	1.63096e-20	1.6288e-19	0.955882352941177	0.98961937716263	NPM1(5)_T	0	0
ENSG00000286282.1		-1.19964	0.000607729	0.0014758	0.279411764705882	0.541522491349481	NPM1(5)_T	0	0
ENSG00000010803.16	SCMH1	-1.19975	1.35601e-78	5.6663e-76	1	1	NPM1(5)_T	0	1
ENSG00000267612.1		-1.20063	3.65064e-11	1.9006e-10	0.882352941176471	0.937716262975779	NPM1(5)_T	0	0
ENSG00000105750.15	ZNF85	-1.20072	3.84573e-40	1.246e-38	1	0.999134948096886	NPM1(5)_T	0	1
ENSG00000234464.2		-1.20076	0.00774476	0.015605	0.161764705882353	0.402249134948097	NPM1(5)_T	0	0
ENSG00000258586.1	LINC02274	-1.20084	4.4465e-05	0.00012613	0.397058823529412	0.635813148788927	NPM1(5)_T	0	0
ENSG00000123352.18	SPATS2	-1.20099	1.25467e-68	2.7365e-66	1	1	NPM1(5)_T	0	0
ENSG00000121406.9	ZNF549	-1.20115	1.22584e-57	1.202e-55	1	0.999134948096886	NPM1(5)_T	0	1
ENSG00000260261.2		-1.20115	2.81391e-26	4.0546e-25	1	0.999134948096886	NPM1(5)_T	0	0
ENSG00000146281.6	PM20D2	-1.20178	2.60225e-52	1.7791e-50	1	1	NPM1(5)_T	0	0
ENSG00000255910.2		-1.20228	6.07989e-05	0.00016936	0.411764705882353	0.597750865051903	NPM1(5)_T	0	0
ENSG00000284621.1		-1.20249	8.22308e-10	3.8002e-09	0.764705882352941	0.857266435986159	NPM1(5)_T	0	0
ENSG00000167549.18	CORO6	-1.2027	1.14824e-18	1.0193e-17	1	1	NPM1(5)_T	0	0
ENSG00000182107.7	TMEM30B	-1.20277	7.83525e-09	3.3194e-08	0.882352941176471	0.97923875432526	NPM1(5)_T	1	0
ENSG00000274191.1		-1.20296	1.64504e-17	1.3511e-16	0.941176470588235	0.965397923875433	NPM1(5)_T	0	0
ENSG00000105694.3	ELOCP28	-1.20309	5.50421e-10	2.5832e-09	0.617647058823529	0.857266435986159	NPM1(5)_T	0	0
ENSG00000260029.2		-1.20353	0.000231052	0.00059671	0.338235294117647	0.544982698961938	NPM1(5)_T	0	0
ENSG00000113205.5	PCDHB3	-1.20354	0.0154923	0.029495	0.176470588235294	0.389273356401384	NPM1(5)_T	0	0
ENSG00000264300.1		-1.20392	1.01032e-06	3.4762e-06	0.529411764705882	0.76038062283737	NPM1(5)_T	0	0
ENSG00000232009.1		-1.20413	0.021369	0.039517	0.147058823529412	0.263840830449827	NPM1(5)_T	0	0
ENSG00000104892.17	KLC3	-1.20435	2.67063e-06	8.773e-06	0.823529411764706	0.900519031141868	NPM1(5)_T	0	0
ENSG00000155066.16	PROM2	-1.20441	4.27153e-15	2.968e-14	0.985294117647059	0.990484429065744	NPM1(5)_T	1	0
ENSG00000236457.1		-1.20443	3.4113e-07	1.2359e-06	0.529411764705882	0.804498269896194	NPM1(5)_T	0	0
ENSG00000136213.10	CHST12	-1.20452	4.88576e-25	6.5444e-24	1	1	NPM1(5)_T	1	0
ENSG00000279995.1		-1.20452	1.46697e-05	4.4169e-05	0.411764705882353	0.743079584775087	NPM1(5)_T	0	0
ENSG00000230986.1	DDX3P2	-1.20457	0.00207744	0.0046321	0.264705882352941	0.426470588235294	NPM1(5)_T	0	0
ENSG00000234281.5	LANCL1-AS1	-1.20457	1.7327e-18	1.5185e-17	0.970588235294118	0.976643598615917	NPM1(5)_T	0	0
ENSG00000287310.1		-1.20468	2.0415e-05	6.0334e-05	0.294117647058824	0.612456747404844	NPM1(5)_T	0	0
ENSG00000260293.2		-1.20476	1.87189e-20	1.8611e-19	1	0.997404844290657	NPM1(5)_T	0	0
ENSG00000248596.8		-1.20503	0.0409296	0.071028	0.0882352941176471	0.198096885813149	NPM1(5)_T	0	0
ENSG00000253697.1		-1.20507	7.96136e-06	2.4772e-05	0.529411764705882	0.732698961937716	NPM1(5)_T	0	0
ENSG00000241625.3	RN7SL18P	-1.20529	0.0564795	0.094808	0.0882352941176471	0.198961937716263	NPM1(5)_T	0	0
ENSG00000255247.1	NECTIN1-AS1	-1.2053	2.51e-05	7.3356e-05	0.602941176470588	0.714532871972318	NPM1(5)_T	0	0
ENSG00000166582.10	CENPV	-1.20548	1.39269e-39	4.3729e-38	1	1	NPM1(5)_T	0	0
ENSG00000265648.2	RN7SL279P	-1.2056	0.0123271	0.023939	0.0735294117647059	0.273356401384083	NPM1(5)_T	0	0
ENSG00000178053.20	MLF1	-1.20567	1.23618e-08	5.132e-08	0.970588235294118	0.994809688581315	NPM1(5)_T	0	0
ENSG00000259048.1		-1.20574	0.0261561	0.047454	0.102941176470588	0.228373702422145	NPM1(5)_T	0	0
ENSG00000282907.1		-1.20584	0.000252518	0.00064891	0.279411764705882	0.48961937716263	NPM1(5)_T	0	0
ENSG00000267115.1		-1.20604	0.000324486	0.0008195	0.147058823529412	0.402249134948097	NPM1(5)_T	0	0
ENSG00000242173.10	ARHGDIG	-1.20623	1.8899e-06	6.3108e-06	0.441176470588235	0.76643598615917	NPM1(5)_T	0	0
ENSG00000244558.6	KCNK15-AS1	-1.20662	3.5138e-07	1.2713e-06	0.764705882352941	0.793252595155709	NPM1(5)_T	0	0
ENSG00000135605.13	TEC	-1.20665	7.33413e-42	2.6531e-40	1	1	NPM1(5)_T	0	0
ENSG00000259408.2		-1.20672	5.74421e-21	5.9043e-20	1	0.986159169550173	NPM1(5)_T	0	0
ENSG00000279407.1		-1.20675	7.10716e-36	1.8025e-34	1	0.999134948096886	NPM1(5)_T	0	0
ENSG00000243156.9	MICAL3	-1.20679	1.2656e-36	3.3326e-35	1	1	NPM1(5)_T	0	0
ENSG00000212533.1		-1.20682	4.34694e-10	2.055e-09	0.75	0.892733564013841	NPM1(5)_T	0	0
ENSG00000270926.1		-1.20694	1.36615e-08	5.6527e-08	0.735294117647059	0.8780276816609	NPM1(5)_T	0	0
ENSG00000211448.13	DIO2	-1.20725	3.96621e-05	0.0001132	0.573529411764706	0.830449826989619	NPM1(5)_T	0	0
ENSG00000230728.1		-1.20752	3.52127e-09	1.5408e-08	0.720588235294118	0.863321799307958	NPM1(5)_T	0	0
ENSG00000287647.1		-1.20754	6.18969e-05	0.00017227	0.573529411764706	0.692041522491349	NPM1(5)_T	0	0
ENSG00000128165.9	ADM2	-1.2078	3.51859e-10	1.6749e-09	1	1	NPM1(5)_T	0	0
ENSG00000275367.1		-1.2078	1.80318e-08	7.3879e-08	0.926470588235294	0.938581314878893	NPM1(5)_T	0	0
ENSG00000205209.7	SCGB2B2	-1.20782	2.53552e-21	2.6669e-20	0.970588235294118	0.991349480968858	NPM1(5)_T	0	0
ENSG00000285520.1		-1.20808	0.00167625	0.0037972	0.235294117647059	0.410034602076125	NPM1(5)_T	0	0
ENSG00000230173.1	LINC01790	-1.20821	0.0338308	0.059854	0.0588235294117647	0.220588235294118	NPM1(5)_T	0	0
ENSG00000230453.9	ANKRD18B	-1.2085	4.33298e-05	0.00012316	0.955882352941177	0.942041522491349	NPM1(5)_T	0	0
ENSG00000228955.2	RPL7AP82	-1.20881	4.24313e-24	5.3202e-23	1	0.998269896193772	NPM1(5)_T	0	0
ENSG00000271880.1		-1.20884	0.00110596	0.0025814	0.191176470588235	0.383217993079585	NPM1(5)_T	0	0
ENSG00000125266.8	EFNB2	-1.20937	5.89419e-07	2.0802e-06	0.941176470588235	0.955882352941177	NPM1(5)_T	1	0
ENSG00000145002.12	FAM86B2	-1.2094	3.74722e-09	1.6363e-08	0.676470588235294	0.848615916955017	NPM1(5)_T	0	0
ENSG00000175509.8	ACRP1	-1.2097	0.00379952	0.008104	0.205882352941176	0.431660899653979	NPM1(5)_T	0	0
ENSG00000228672.4	PROB1	-1.20982	6.33634e-35	1.5256e-33	1	1	NPM1(5)_T	0	0
ENSG00000276832.2	CDRT15P6	-1.20986	1.42966e-13	8.9178e-13	0.985294117647059	0.971453287197232	NPM1(5)_T	0	0
ENSG00000228629.2		-1.20993	4.16744e-14	2.7076e-13	0.794117647058823	0.926470588235294	NPM1(5)_T	0	0
ENSG00000226329.2		-1.20994	5.64121e-26	7.9845e-25	1	0.999134948096886	NPM1(5)_T	0	0
ENSG00000199899.2		-1.21027	0.00216951	0.0048219	0.205882352941176	0.346885813148789	NPM1(5)_T	0	0
ENSG00000286750.1		-1.21029	0.00082993	0.0019732	0.411764705882353	0.529411764705882	NPM1(5)_T	0	0
ENSG00000267002.4		-1.21063	1.22605e-42	4.6144e-41	1	1	NPM1(5)_T	0	0
ENSG00000277159.1		-1.211	9.69257e-15	6.5752e-14	0.941176470588235	0.976643598615917	NPM1(5)_T	0	0
ENSG00000251595.7	ABCA11P	-1.21102	4.29803e-12	2.4001e-11	0.911764705882353	0.935121107266436	NPM1(5)_T	0	0
ENSG00000286832.1		-1.21112	2.61373e-07	9.5807e-07	0.573529411764706	0.780276816608997	NPM1(5)_T	0	0
ENSG00000272473.1		-1.21122	4.08843e-06	1.3162e-05	0.514705882352941	0.732698961937716	NPM1(5)_T	0	0
ENSG00000176834.14	VSIG10	-1.21147	1.02047e-30	1.8925e-29	1	1	NPM1(5)_T	0	0
ENSG00000007866.22	TEAD3	-1.21151	2.981e-07	1.0862e-06	0.897058823529412	0.969723183391003	NPM1(5)_T	0	1
ENSG00000234969.1	AARSD1P1	-1.21161	5.04529e-16	3.7522e-15	0.911764705882353	0.947231833910035	NPM1(5)_T	0	0
ENSG00000266573.6		-1.21196	0.00214844	0.0047782	0.132352941176471	0.315743944636678	NPM1(5)_T	0	0
ENSG00000249159.6		-1.21206	0.000123142	0.00032972	0.558823529411765	0.583910034602076	NPM1(5)_T	0	0
ENSG00000265272.2	RN7SL693P	-1.21206	7.71476e-06	2.4046e-05	0.397058823529412	0.653114186851211	NPM1(5)_T	0	0
ENSG00000198168.9	SVIP	-1.21213	1.33175e-42	4.9996e-41	1	1	NPM1(5)_T	0	0
ENSG00000285756.2		-1.21229	1.41259e-49	8.0458e-48	1	1	NPM1(5)_T	0	0
ENSG00000262484.1	CCER2	-1.21283	1.25288e-31	2.4537e-30	1	0.999134948096886	NPM1(5)_T	0	0
ENSG00000244280.1	ECEL1P2	-1.2131	0.00524496	0.010911	0.235294117647059	0.368512110726644	NPM1(5)_T	0	0
ENSG00000261603.3	PRSS46P	-1.21316	0.000267918	0.00068535	0.176470588235294	0.538062283737024	NPM1(5)_T	0	0
ENSG00000182326.15	C1S	-1.2132	3.25014e-16	2.4527e-15	1	0.998269896193772	NPM1(5)_T	0	0
ENSG00000146856.14	AGBL3	-1.21328	3.86052e-36	9.9031e-35	1	0.999134948096886	NPM1(5)_T	0	0
ENSG00000227620.4	ALG1L8P	-1.21342	2.33618e-11	1.2365e-10	0.779411764705882	0.89878892733564	NPM1(5)_T	0	0
ENSG00000176842.15	IRX5	-1.21357	1.60134e-05	4.7966e-05	0.867647058823529	0.919550173010381	NPM1(5)_T	0	1
ENSG00000280639.1	LINC02204	-1.21363	0.000509582	0.0012504	0.323529411764706	0.485294117647059	NPM1(5)_T	0	0
ENSG00000213559.4	HNRNPA1P64	-1.21375	3.06514e-05	8.8649e-05	0.323529411764706	0.623702422145329	NPM1(5)_T	0	0
ENSG00000231787.4	H2BP9	-1.21397	1.74979e-08	7.1777e-08	0.735294117647059	0.77681660899654	NPM1(5)_T	0	0
ENSG00000249763.1		-1.21445	0.000224112	0.00058009	0.338235294117647	0.722318339100346	NPM1(5)_T	0	0
ENSG00000162592.10	CCDC27	-1.21447	2.6184e-08	1.0581e-07	0.573529411764706	0.868512110726644	NPM1(5)_T	0	0
ENSG00000184619.8	KRBA2	-1.21451	8.07757e-29	1.3486e-27	1	1	NPM1(5)_T	0	0
ENSG00000273710.1		-1.21454	0.000257587	0.000661	0.338235294117647	0.542387543252595	NPM1(5)_T	0	0
ENSG00000237473.2		-1.21481	0.00711211	0.014434	0.161764705882353	0.310553633217993	NPM1(5)_T	0	0
ENSG00000186767.7	SPIN4	-1.21491	3.16673e-38	9.1763e-37	1	1	NPM1(5)_T	0	0
ENSG00000287906.1		-1.21521	1.51648e-05	4.5565e-05	0.617647058823529	0.752595155709343	NPM1(5)_T	0	0
ENSG00000166704.11	ZNF606	-1.21524	9.3094e-44	3.7635e-42	1	1	NPM1(5)_T	0	1
ENSG00000201178.1		-1.21534	0.0451656	0.077644	0.102941176470588	0.205017301038062	NPM1(5)_T	0	0
ENSG00000286991.1		-1.2157	0.00451383	0.0094998	0.117647058823529	0.314878892733564	NPM1(5)_T	0	0
ENSG00000231443.2	PPP4R2P2	-1.21639	1.47908e-18	1.3029e-17	1	0.984429065743945	NPM1(5)_T	0	0
ENSG00000198185.11	ZNF334	-1.21668	5.98472e-08	2.3372e-07	0.985294117647059	0.958477508650519	NPM1(5)_T	0	1
ENSG00000224081.9	SLC44A3-AS1	-1.21685	1.36787e-05	4.1324e-05	0.764705882352941	0.826124567474048	NPM1(5)_T	0	0
ENSG00000230408.3	BZW1-AS1	-1.21689	6.79861e-06	2.1329e-05	0.647058823529412	0.792387543252595	NPM1(5)_T	0	0
ENSG00000072195.15	SPEG	-1.21709	9.27409e-12	5.0581e-11	1	0.997404844290657	NPM1(5)_T	0	0
ENSG00000263613.1		-1.21719	0.000415748	0.0010346	0.147058823529412	0.417820069204152	NPM1(5)_T	0	0
ENSG00000225032.5		-1.21723	2.55294e-36	6.6211e-35	1	1	NPM1(5)_T	0	0
ENSG00000251374.1		-1.21742	8.57689e-07	2.9737e-06	0.573529411764706	0.728373702422145	NPM1(5)_T	0	0
ENSG00000188394.8	GPR21	-1.21745	4.08726e-09	1.7781e-08	0.955882352941177	0.939446366782007	NPM1(5)_T	0	0
ENSG00000162641.20	AKNAD1	-1.21768	1.0143e-12	5.9634e-12	0.852941176470588	0.961937716262976	NPM1(5)_T	0	0
ENSG00000242866.10	STRC	-1.2181	8.18843e-12	4.4769e-11	0.941176470588235	0.939446366782007	NPM1(5)_T	0	0
ENSG00000288015.1		-1.21859	0.0570455	0.095636	0.0294117647058824	0.185121107266436	NPM1(5)_T	0	0
ENSG00000232908.3	HSD17B7P1	-1.21866	0.000270854	0.00069217	0.264705882352941	0.536332179930796	NPM1(5)_T	0	0
ENSG00000168334.9	XIRP1	-1.21868	0.000117031	0.00031398	0.823529411764706	0.868512110726644	NPM1(5)_T	0	0
ENSG00000226562.4	CYP4F26P	-1.21897	7.12767e-05	0.00019655	0.867647058823529	0.858131487889273	NPM1(5)_T	0	0
ENSG00000204396.11	VWA7	-1.21913	1.94546e-20	1.9322e-19	1	0.999134948096886	NPM1(5)_T	0	0
ENSG00000262410.1		-1.21952	6.86126e-13	4.0768e-12	0.897058823529412	0.934256055363322	NPM1(5)_T	0	0
ENSG00000205669.4	ACOT6	-1.21973	4.73871e-06	1.5156e-05	0.441176470588235	0.710207612456747	NPM1(5)_T	0	0
ENSG00000276054.1		-1.21976	2.80215e-14	1.8414e-13	0.882352941176471	0.942041522491349	NPM1(5)_T	0	0
ENSG00000255364.1	SMILR	-1.21993	0.00392803	0.0083582	0.235294117647059	0.366782006920415	NPM1(5)_T	0	0
ENSG00000092377.15	TBL1Y	-1.21997	0.00870975	0.017392	0.367647058823529	0.417820069204152	NPM1(5)_T	0	1
ENSG00000278156.2	TSC22D1-AS1	-1.22018	6.25919e-28	9.8926e-27	0.985294117647059	0.999134948096886	NPM1(5)_T	0	0
ENSG00000237179.6	LINC01797	-1.22032	0.00697701	0.014184	0.117647058823529	0.288927335640138	NPM1(5)_T	0	0
ENSG00000215311.3	NPM1P12	-1.22082	3.2189e-08	1.291e-07	0.661764705882353	0.842560553633218	NPM1(5)_T	0	0
ENSG00000175414.7	ARL10	-1.22109	2.40138e-20	2.3713e-19	1	0.999134948096886	NPM1(5)_T	0	0
ENSG00000277198.1	RN7SL270P	-1.2211	2.52261e-08	1.0204e-07	0.661764705882353	0.806228373702422	NPM1(5)_T	0	0
ENSG00000157399.16	ARSL	-1.22124	3.87814e-05	0.0001108	0.779411764705882	0.781141868512111	NPM1(5)_T	0	0
ENSG00000230267.7	HERC2P4	-1.2213	0.000234438	0.00060489	0.764705882352941	0.884948096885813	NPM1(5)_T	0	0
ENSG00000090975.13	PITPNM2	-1.22153	1.2335e-36	3.2538e-35	1	1	NPM1(5)_T	0	0
ENSG00000220517.2	ASS1P1	-1.22178	6.17104e-20	5.9147e-19	1	0.998269896193772	NPM1(5)_T	0	0
ENSG00000206936.1	RNU4-52P	-1.22186	1.03468e-12	6.0792e-12	0.838235294117647	0.916089965397924	NPM1(5)_T	0	0
ENSG00000256975.1		-1.2219	1.4635e-09	6.6177e-09	0.882352941176471	0.913494809688581	NPM1(5)_T	0	0
ENSG00000244119.1	PDCL3P4	-1.22267	1.24566e-26	1.8333e-25	1	0.999134948096886	NPM1(5)_T	0	0
ENSG00000235731.3	LINC02250	-1.22271	6.91836e-07	2.4237e-06	0.632352941176471	0.784602076124567	NPM1(5)_T	0	0
ENSG00000082438.17	COBLL1	-1.22282	1.17819e-13	7.4008e-13	1	1	NPM1(5)_T	0	0
ENSG00000258736.1		-1.22283	2.15045e-06	7.1435e-06	0.441176470588235	0.72318339100346	NPM1(5)_T	0	0
ENSG00000250641.1	LY6G6F-LY6G6D	-1.223	0.00373603	0.00798	0.0735294117647059	0.305363321799308	NPM1(5)_T	0	0
ENSG00000179222.18	MAGED1	-1.22337	9.68023e-26	1.3555e-24	1	1	NPM1(5)_T	0	0
ENSG00000092009.10	CMA1	-1.22349	9.78228e-06	3.0121e-05	0.455882352941176	0.743944636678201	NPM1(5)_T	0	0
ENSG00000249359.3		-1.22361	0.00286846	0.0062517	0.205882352941176	0.394463667820069	NPM1(5)_T	0	0
ENSG00000257271.1	KIRREL3-AS1	-1.22369	0.00734981	0.014877	0.102941176470588	0.301903114186851	NPM1(5)_T	0	0
ENSG00000165995.22	CACNB2	-1.22428	2.43687e-20	2.4052e-19	1	0.999134948096886	NPM1(5)_T	0	0
ENSG00000167723.15	TRPV3	-1.22467	7.87598e-11	3.9746e-10	1	0.986159169550173	NPM1(5)_T	0	0
ENSG00000260973.1		-1.22467	0.00635869	0.013031	0.323529411764706	0.397058823529412	NPM1(5)_T	0	0
ENSG00000287769.1		-1.2247	1.82237e-44	7.5867e-43	1	0.999134948096886	NPM1(5)_T	0	0
ENSG00000269320.1	VN1R93P	-1.22472	0.00881399	0.017586	0.0882352941176471	0.261245674740484	NPM1(5)_T	0	0
ENSG00000269504.3		-1.22491	0.000703884	0.0016931	0.220588235294118	0.393598615916955	NPM1(5)_T	0	0
ENSG00000201579.1	RNU6-343P	-1.22492	4.10207e-11	2.1238e-10	0.691176470588235	0.881487889273356	NPM1(5)_T	0	0
ENSG00000197934.8	CYYR1-AS1	-1.22528	0.00839078	0.016808	0.352941176470588	0.401384083044983	NPM1(5)_T	0	0
ENSG00000154277.13	UCHL1	-1.2254	2.3633e-05	6.9327e-05	0.882352941176471	0.897923875432526	NPM1(5)_T	0	0
ENSG00000047597.7	XK	-1.22542	7.90265e-09	3.3467e-08	1	0.997404844290657	NPM1(5)_T	0	0
ENSG00000247934.4		-1.22556	5.94786e-43	2.2985e-41	1	1	NPM1(5)_T	0	0
ENSG00000275232.1		-1.22568	1.23968e-05	3.7666e-05	0.691176470588235	0.762110726643599	NPM1(5)_T	0	0
ENSG00000205015.1	LINC02138	-1.22585	0.000972089	0.0022878	0.279411764705882	0.480968858131488	NPM1(5)_T	0	0
ENSG00000249626.1	PPP4R2P4	-1.22627	2.43497e-16	1.8554e-15	1	0.991349480968858	NPM1(5)_T	0	0
ENSG00000273584.1		-1.22681	0.000193677	0.00050508	0.338235294117647	0.482698961937716	NPM1(5)_T	0	0
ENSG00000222419.1	RNA5SP511	-1.22699	0.0086875	0.017352	0.0588235294117647	0.256920415224913	NPM1(5)_T	0	0
ENSG00000118137.10	APOA1	-1.22748	6.25172e-17	4.9518e-16	1	0.990484429065744	NPM1(5)_T	0	0
ENSG00000259570.1		-1.22763	0.000316034	0.0007996	0.352941176470588	0.558823529411765	NPM1(5)_T	0	0
ENSG00000170417.16	TMEM182	-1.22778	1.32244e-42	4.9688e-41	1	0.999134948096886	NPM1(5)_T	0	0
ENSG00000262772.2	LINC01977	-1.22781	3.18165e-09	1.3993e-08	0.852941176470588	0.948961937716263	NPM1(5)_T	0	0
ENSG00000287603.1		-1.22854	2.36805e-06	7.825e-06	0.926470588235294	0.908304498269896	NPM1(5)_T	0	0
ENSG00000257579.1		-1.22893	5.51869e-05	0.00015456	0.411764705882353	0.650519031141868	NPM1(5)_T	0	0
ENSG00000263723.1		-1.22915	0.0332647	0.05896	0	0.198096885813149	NPM1(5)_T	0	0
ENSG00000258011.2	HMGA1P3	-1.22952	3.15969e-25	4.2746e-24	0.970588235294118	0.997404844290657	NPM1(5)_T	0	0
ENSG00000128422.17	KRT17	-1.22972	2.28716e-05	6.7186e-05	0.882352941176471	0.895328719723183	NPM1(5)_T	0	0
ENSG00000272477.1		-1.22976	1.56543e-10	7.7001e-10	0.852941176470588	0.958477508650519	NPM1(5)_T	0	0
ENSG00000145687.16	SSBP2	-1.22987	1.83339e-38	5.3824e-37	1	1	NPM1(5)_T	0	1
ENSG00000287143.1		-1.22987	0.000213592	0.00055437	0.235294117647059	0.424740484429066	NPM1(5)_T	0	0
ENSG00000286816.1		-1.22997	1.31488e-05	3.9837e-05	0.808823529411765	0.980103806228374	NPM1(5)_T	0	0
ENSG00000285984.1		-1.23039	6.52161e-05	0.00018091	0.308823529411765	0.596020761245675	NPM1(5)_T	0	0
ENSG00000081913.14	PHLPP1	-1.23051	4.46605e-52	3.0164e-50	1	1	NPM1(5)_T	0	0
ENSG00000235056.1		-1.23079	0.00883235	0.01762	0.102941176470588	0.330449826989619	NPM1(5)_T	0	0
ENSG00000231164.1	RPL7P56	-1.23138	7.49122e-11	3.7886e-10	0.823529411764706	0.923875432525952	NPM1(5)_T	0	0
ENSG00000286767.1		-1.23141	0.034232	0.06049	0.0441176470588235	0.198096885813149	NPM1(5)_T	0	0
ENSG00000160284.15	SPATC1L	-1.23157	5.1788e-14	3.3384e-13	1	0.999134948096886	NPM1(5)_T	0	0
ENSG00000267454.6	ZNF582-DT	-1.2318	6.80376e-31	1.2755e-29	1	0.997404844290657	NPM1(5)_T	0	0
ENSG00000237636.3	ANKRD26P3	-1.23195	0.0115736	0.022593	0.426470588235294	0.59083044982699	NPM1(5)_T	0	0
ENSG00000270326.1	SMIM15P2	-1.23205	0.000732246	0.0017549	0.176470588235294	0.372837370242215	NPM1(5)_T	0	0
ENSG00000239908.3	RN7SL75P	-1.23225	1.29845e-14	8.7198e-14	0.882352941176471	0.953287197231834	NPM1(5)_T	0	0
ENSG00000186230.7	ZNF749	-1.23297	8.97453e-68	1.8323e-65	1	1	NPM1(5)_T	0	1
ENSG00000280335.1		-1.23303	0.00704199	0.014303	0.117647058823529	0.288062283737024	NPM1(5)_T	0	0
ENSG00000171160.18	MORN4	-1.23315	3.22741e-12	1.8195e-11	0.941176470588235	0.984429065743945	NPM1(5)_T	0	0
ENSG00000244219.7	TMEM225B	-1.23336	1.63577e-16	1.2565e-15	0.897058823529412	0.955017301038062	NPM1(5)_T	0	0
ENSG00000161544.10	CYGB	-1.23356	2.69477e-07	9.8648e-07	0.911764705882353	0.944636678200692	NPM1(5)_T	0	0
ENSG00000271852.1	SNORD11B	-1.23382	5.47155e-11	2.8004e-10	0.720588235294118	0.914359861591695	NPM1(5)_T	0	0
ENSG00000231584.8	FAHD2CP	-1.23392	2.81441e-53	2.0362e-51	1	0.998269896193772	NPM1(5)_T	0	0
ENSG00000269119.1	HNRNPA1P52	-1.23406	1.93508e-13	1.1964e-12	0.970588235294118	0.988754325259516	NPM1(5)_T	0	0
ENSG00000273368.1		-1.23435	0.000750185	0.0017954	0.176470588235294	0.444636678200692	NPM1(5)_T	0	0
ENSG00000244165.2	P2RY11	-1.23451	4.66926e-43	1.817e-41	1	1	NPM1(5)_T	1	0
ENSG00000155961.5	RAB39B	-1.23471	8.58212e-30	1.5143e-28	1	0.999134948096886	NPM1(5)_T	0	0
ENSG00000286903.1		-1.23478	7.96092e-05	0.00021832	0.235294117647059	0.506055363321799	NPM1(5)_T	0	0
ENSG00000179588.9	ZFPM1	-1.23501	6.31779e-26	8.9223e-25	1	1	NPM1(5)_T	0	1
ENSG00000219926.11	OR7E104P	-1.23517	0.00221871	0.0049249	0.205882352941176	0.391868512110727	NPM1(5)_T	0	0
ENSG00000242419.5	PCDHGC4	-1.23524	5.65547e-08	2.2141e-07	0.676470588235294	0.906574394463668	NPM1(5)_T	0	0
ENSG00000231546.1	RPL3P5	-1.23526	2.14127e-05	6.3095e-05	0.352941176470588	0.622837370242215	NPM1(5)_T	0	0
ENSG00000250338.1		-1.23532	0.000166461	0.00043755	0.235294117647059	0.525086505190311	NPM1(5)_T	0	0
ENSG00000231652.2	CD109-AS1	-1.23566	1.04559e-07	3.9869e-07	0.632352941176471	0.783737024221453	NPM1(5)_T	0	0
ENSG00000211821.2	TRDV2	-1.23568	3.82412e-08	1.5218e-07	0.867647058823529	0.93598615916955	NPM1(5)_T	0	0
ENSG00000272161.1		-1.23613	3.01818e-05	8.7391e-05	0.411764705882353	0.608996539792388	NPM1(5)_T	0	0
ENSG00000220721.2	OR1F12P	-1.23619	8.64887e-06	2.6812e-05	0.426470588235294	0.684256055363322	NPM1(5)_T	0	0
ENSG00000134569.10	LRP4	-1.23653	2.64617e-09	1.1726e-08	0.955882352941177	0.993079584775087	NPM1(5)_T	1	0
ENSG00000262921.1		-1.23661	0.00163286	0.0037075	0.161764705882353	0.349480968858132	NPM1(5)_T	0	0
ENSG00000202184.1	RNU6-1283P	-1.23665	9.29268e-05	0.00025287	0.367647058823529	0.563148788927336	NPM1(5)_T	0	0
ENSG00000217684.2	RPS3AP24	-1.23686	0.00364455	0.0078021	0.235294117647059	0.365051903114187	NPM1(5)_T	0	0
ENSG00000234149.1		-1.23721	2.34683e-08	9.5245e-08	0.632352941176471	0.811418685121107	NPM1(5)_T	0	0
ENSG00000041353.10	RAB27B	-1.23722	1.17875e-11	6.3737e-11	1	0.999134948096886	NPM1(5)_T	0	0
ENSG00000275155.1		-1.23725	0.00677766	0.013815	0.338235294117647	0.338235294117647	NPM1(5)_T	0	0
ENSG00000249167.2	SEMA6A-AS2	-1.2373	6.16625e-08	2.4045e-07	0.661764705882353	0.801903114186851	NPM1(5)_T	0	0
ENSG00000130702.15	LAMA5	-1.23735	3.51876e-13	2.1368e-12	1	1	NPM1(5)_T	1	0
ENSG00000198513.13	ATL1	-1.23743	4.74403e-28	7.562e-27	1	1	NPM1(5)_T	1	0
ENSG00000274248.1		-1.23751	0.0140785	0.027032	0.0441176470588235	0.243079584775087	NPM1(5)_T	0	0
ENSG00000181541.6	MAB21L2	-1.2376	9.19887e-05	0.00025046	0.455882352941176	0.600346020761246	NPM1(5)_T	0	0
ENSG00000199605.1	RNY4P24	-1.23766	0.00116204	0.002702	0.147058823529412	0.385813148788927	NPM1(5)_T	0	0
ENSG00000227480.2	CCDC148-AS1	-1.23779	0.00189772	0.0042604	0.147058823529412	0.328719723183391	NPM1(5)_T	0	0
ENSG00000275930.1		-1.2378	0.000140065	0.00037222	0.264705882352941	0.482698961937716	NPM1(5)_T	0	0
ENSG00000186094.17	AGBL4	-1.23813	3.91811e-08	1.5572e-07	0.720588235294118	0.92560553633218	NPM1(5)_T	0	0
ENSG00000268533.1		-1.23837	1.74393e-08	7.155e-08	0.632352941176471	0.798442906574394	NPM1(5)_T	0	0
ENSG00000277945.1		-1.23845	0.00942795	0.018714	0.25	0.339965397923875	NPM1(5)_T	0	0
ENSG00000276210.2	LINC00226	-1.23855	0.0247568	0.045164	0.0441176470588235	0.242214532871972	NPM1(5)_T	0	0
