## Appendix 1, DEG for "Mapping AML heterogeneity – multi-cohort transcriptomic analysis identifies novel clusters and divergent ex-vivo drug responses" (part 46 of 65)

### Sheet: NPM1(5)_T (continued)
ensembl_id	hgnc_symbol	log2FoldChange	pvalue	padj	pct.in	pct.out	cluster	surface_protein	transcription_factor
ENSG00000138443.17	ABI2	-1.23881	2.87765e-38	8.3658e-37	1	1	NPM1(5)_T	0	0
ENSG00000229267.3	SNHG31	-1.23882	2.1626e-12	1.2355e-11	0.897058823529412	0.94636678200692	NPM1(5)_T	0	0
ENSG00000286417.1		-1.23883	2.52744e-05	7.3822e-05	0.382352941176471	0.633217993079585	NPM1(5)_T	0	0
ENSG00000226348.1	VN2R10P	-1.23918	0.000472831	0.001166	0.176470588235294	0.38840830449827	NPM1(5)_T	0	0
ENSG00000197099.8	HRG-AS1	-1.23923	1.35928e-17	1.1247e-16	0.985294117647059	0.980968858131488	NPM1(5)_T	0	0
ENSG00000196081.10	ZNF724	-1.23927	2.4231e-44	1.0041e-42	1	0.998269896193772	NPM1(5)_T	0	1
ENSG00000256673.1		-1.23954	2.95343e-23	3.5055e-22	1	0.998269896193772	NPM1(5)_T	0	0
ENSG00000274238.1		-1.24	4.24278e-05	0.00012078	0.441176470588235	0.647923875432526	NPM1(5)_T	0	0
ENSG00000138798.13	EGF	-1.24006	2.58725e-08	1.0458e-07	0.985294117647059	0.953287197231834	NPM1(5)_T	0	0
ENSG00000188828.12	GLRA4	-1.24017	6.77367e-09	2.885e-08	0.75	0.860726643598616	NPM1(5)_T	0	0
ENSG00000264618.2	RN7SL732P	-1.24029	0.0544918	0.091796	0.161764705882353	0.221453287197232	NPM1(5)_T	0	0
ENSG00000280082.1		-1.2403	0.0128649	0.024894	0.0294117647058824	0.22923875432526	NPM1(5)_T	0	0
ENSG00000250596.2		-1.24033	0.000251934	0.00064757	0.441176470588235	0.583910034602076	NPM1(5)_T	0	0
ENSG00000242428.6	CFAP20DC-AS1	-1.24043	0.00527707	0.010976	0.117647058823529	0.320934256055363	NPM1(5)_T	0	0
ENSG00000225446.3	LINC01763	-1.24051	0.000189779	0.00049558	0.308823529411765	0.54757785467128	NPM1(5)_T	0	0
ENSG00000242412.1	DBIL5P2	-1.24145	2.5907e-07	9.5002e-07	0.602941176470588	0.804498269896194	NPM1(5)_T	0	0
ENSG00000215893.3	RPL23AP17	-1.24219	5.48479e-08	2.1487e-07	0.676470588235294	0.826989619377163	NPM1(5)_T	0	0
ENSG00000223540.1	RPS15AP5	-1.24227	1.89218e-06	6.3174e-06	0.661764705882353	0.814878892733564	NPM1(5)_T	0	0
ENSG00000158856.18	DMTN	-1.24239	1.32408e-09	6.011e-09	1	1	NPM1(5)_T	0	0
ENSG00000276953.1	TRBV12-4	-1.24242	1.84292e-12	1.0586e-11	0.852941176470588	0.967993079584775	NPM1(5)_T	0	0
ENSG00000253365.1	IGKV1D-22	-1.24248	0.00107757	0.0025191	0.161764705882353	0.385813148788927	NPM1(5)_T	0	0
ENSG00000237359.2		-1.24267	8.76713e-08	3.3677e-07	0.735294117647059	0.843425605536332	NPM1(5)_T	0	0
ENSG00000113356.13	POLR3G	-1.243	6.47192e-54	4.839e-52	1	1	NPM1(5)_T	0	0
ENSG00000188687.17	SLC4A5	-1.243	3.77729e-33	8.1946e-32	1	0.998269896193772	NPM1(5)_T	0	0
ENSG00000228423.2		-1.243	2.5539e-10	1.2305e-09	0.647058823529412	0.894463667820069	NPM1(5)_T	0	0
ENSG00000235436.10	DPY19L2P4	-1.24312	7.62085e-05	0.00020943	0.367647058823529	0.658304498269896	NPM1(5)_T	0	0
ENSG00000256229.8	ZNF486	-1.24338	7.28254e-15	4.9781e-14	1	0.997404844290657	NPM1(5)_T	0	1
ENSG00000230870.2	FBXW11P1	-1.24353	2.11718e-18	1.8471e-17	1	0.97923875432526	NPM1(5)_T	0	0
ENSG00000214671.4	RPL6P12	-1.24356	1.10888e-05	3.3903e-05	0.5	0.705882352941177	NPM1(5)_T	0	0
ENSG00000244618.3	RN7SL334P	-1.24365	6.31735e-12	3.4803e-11	0.926470588235294	0.94636678200692	NPM1(5)_T	0	0
ENSG00000252634.1	RN7SKP219	-1.24377	1.09779e-05	3.358e-05	0.470588235294118	0.669550173010381	NPM1(5)_T	0	0
ENSG00000279138.1		-1.244	7.56743e-11	3.8258e-10	0.852941176470588	0.942041522491349	NPM1(5)_T	0	0
ENSG00000230663.1	FAM224B	-1.24407	0.0154296	0.029388	0.0735294117647059	0.267301038062284	NPM1(5)_T	0	0
ENSG00000231857.1	MORF4L1P5	-1.24408	0.0133995	0.025833	0.176470588235294	0.309688581314879	NPM1(5)_T	0	0
ENSG00000271095.1	BNIP3P28	-1.24416	0.00273621	0.0059825	0.264705882352941	0.430795847750865	NPM1(5)_T	0	0
ENSG00000228667.1		-1.2442	0.0114783	0.022413	0.117647058823529	0.291522491349481	NPM1(5)_T	0	0
ENSG00000249572.1	TARS1-DT	-1.24451	2.02975e-25	2.7788e-24	0.985294117647059	0.996539792387543	NPM1(5)_T	0	0
ENSG00000284707.2		-1.24452	1.64275e-33	3.6488e-32	1	0.999134948096886	NPM1(5)_T	0	0
ENSG00000251432.7	LINC02615	-1.24456	1.05858e-31	2.0777e-30	1	0.997404844290657	NPM1(5)_T	0	0
ENSG00000139675.12	HNRNPA1L2	-1.24485	7.95789e-65	1.2939e-62	1	1	NPM1(5)_T	0	0
ENSG00000277806.1		-1.24503	7.23828e-14	4.6142e-13	0.955882352941177	0.948961937716263	NPM1(5)_T	0	0
ENSG00000285887.1		-1.24505	4.67593e-06	1.4967e-05	0.308823529411765	0.750865051903114	NPM1(5)_T	0	0
ENSG00000275481.1		-1.24516	8.47215e-19	7.5792e-18	0.985294117647059	0.987889273356401	NPM1(5)_T	0	0
ENSG00000166407.14	LMO1	-1.24572	0.000555101	0.0013552	0.470588235294118	0.588235294117647	NPM1(5)_T	0	0
ENSG00000237443.1	OR13D2P	-1.24577	0.00165745	0.0037588	0.161764705882353	0.338235294117647	NPM1(5)_T	0	0
ENSG00000229941.6	PDE11A-AS1	-1.24578	0.00798403	0.016051	0.0882352941176471	0.280276816608997	NPM1(5)_T	0	0
ENSG00000250835.1	LSM3P4	-1.24611	0.000429206	0.0010653	0.235294117647059	0.440311418685121	NPM1(5)_T	0	0
ENSG00000227214.2	HCG15	-1.24616	4.23052e-08	1.675e-07	0.558823529411765	0.809688581314879	NPM1(5)_T	0	0
ENSG00000274471.2		-1.2462	1.39179e-25	1.9332e-24	1	0.993079584775087	NPM1(5)_T	0	0
ENSG00000234919.1	LINC01827	-1.24642	0.00163643	0.0037139	0.264705882352941	0.420415224913495	NPM1(5)_T	0	0
ENSG00000224331.2		-1.24665	9.84677e-07	3.3914e-06	0.529411764705882	0.773356401384083	NPM1(5)_T	0	0
ENSG00000286900.1		-1.24666	0.00170335	0.0038535	0.102941176470588	0.330449826989619	NPM1(5)_T	0	0
ENSG00000142513.6	ACP4	-1.24673	3.62421e-25	4.8868e-24	1	0.998269896193772	NPM1(5)_T	0	0
ENSG00000149948.14	HMGA2	-1.24678	0.0001083	0.00029197	0.941176470588235	0.907439446366782	NPM1(5)_T	0	1
ENSG00000280381.1		-1.24711	9.21306e-11	4.6212e-10	0.823529411764706	0.948096885813149	NPM1(5)_T	0	0
ENSG00000165188.13	RNF183	-1.24731	2.00622e-15	1.4302e-14	0.852941176470588	0.955017301038062	NPM1(5)_T	0	0
ENSG00000240927.3	RN7SL209P	-1.24735	9.12746e-05	0.00024859	0.132352941176471	0.433391003460208	NPM1(5)_T	0	0
ENSG00000184381.20	PLA2G6	-1.2481	4.43885e-55	3.6151e-53	1	1	NPM1(5)_T	0	0
ENSG00000229587.2		-1.24839	1.9005e-25	2.6058e-24	1	0.998269896193772	NPM1(5)_T	0	0
ENSG00000177181.15	RIMKLA	-1.24876	2.72901e-14	1.7947e-13	1	0.988754325259516	NPM1(5)_T	0	0
ENSG00000178412.4	CTDP1-DT	-1.24885	1.66239e-10	8.151e-10	0.838235294117647	0.927335640138408	NPM1(5)_T	0	0
ENSG00000188536.13	HBA2	-1.24911	2.25804e-05	6.6374e-05	0.985294117647059	0.998269896193772	NPM1(5)_T	0	0
ENSG00000285577.1		-1.24925	0.000321326	0.00081198	0.397058823529412	0.568339100346021	NPM1(5)_T	0	0
ENSG00000162105.19	SHANK2	-1.24931	2.30064e-06	7.6191e-06	0.661764705882353	0.903114186851211	NPM1(5)_T	0	0
ENSG00000232131.1	NCOA7-AS1	-1.24988	7.90405e-09	3.347e-08	0.544117647058823	0.842560553633218	NPM1(5)_T	0	0
ENSG00000215580.11	BCORP1	-1.25001	0.000809789	0.0019293	0.514705882352941	0.635813148788927	NPM1(5)_T	0	0
ENSG00000242329.1		-1.25003	0.0074713	0.015099	0.235294117647059	0.347750865051903	NPM1(5)_T	0	0
ENSG00000119946.11	CNNM1	-1.25017	9.3706e-08	3.5896e-07	0.941176470588235	0.938581314878893	NPM1(5)_T	0	0
ENSG00000186462.9	NAP1L2	-1.25021	5.75142e-07	2.0327e-06	0.955882352941177	0.943771626297578	NPM1(5)_T	0	0
ENSG00000269012.2	KRT18P40	-1.25032	0.000319011	0.00080663	0.161764705882353	0.40916955017301	NPM1(5)_T	0	0
ENSG00000151882.11	CCL28	-1.2506	5.25178e-18	4.4634e-17	1	1	NPM1(5)_T	0	0
ENSG00000120832.10	MTERF2	-1.25103	1.17741e-27	1.8353e-26	1	0.997404844290657	NPM1(5)_T	0	1
ENSG00000225138.8	SLC9A3-AS1	-1.25121	5.47868e-19	4.9678e-18	1	1	NPM1(5)_T	0	0
ENSG00000264057.1		-1.25138	5.01643e-22	5.5286e-21	1	0.990484429065744	NPM1(5)_T	0	0
ENSG00000245466.1	TTC9-DT	-1.25164	6.09692e-06	1.923e-05	0.514705882352941	0.660034602076125	NPM1(5)_T	0	0
ENSG00000267041.6	ZNF850	-1.25171	5.36014e-38	1.5373e-36	1	1	NPM1(5)_T	0	1
ENSG00000277342.1		-1.25182	1.97572e-23	2.3779e-22	0.970588235294118	0.990484429065744	NPM1(5)_T	0	0
ENSG00000229294.1		-1.25189	0.00181159	0.00408	0.191176470588235	0.447231833910035	NPM1(5)_T	0	0
ENSG00000171451.14	DSEL	-1.2519	1.50631e-09	6.8023e-09	0.926470588235294	0.986159169550173	NPM1(5)_T	0	0
ENSG00000204588.5	LINC01123	-1.25201	5.99734e-06	1.8928e-05	0.588235294117647	0.688581314878893	NPM1(5)_T	0	0
ENSG00000207976.1	MIR607	-1.2521	0.0228626	0.042012	0.0735294117647059	0.227508650519031	NPM1(5)_T	0	0
ENSG00000175970.11	UNC119B	-1.25218	2.58502e-84	1.6751e-81	1	1	NPM1(5)_T	0	0
ENSG00000287284.1		-1.25218	4.56948e-06	1.4642e-05	0.323529411764706	0.670415224913495	NPM1(5)_T	0	0
ENSG00000241720.2		-1.25221	0.00348071	0.0074789	0.102941176470588	0.294117647058824	NPM1(5)_T	0	0
ENSG00000166482.12	MFAP4	-1.25252	3.95643e-11	2.0517e-10	1	1	NPM1(5)_T	1	0
ENSG00000184571.13	PIWIL3	-1.25252	4.47725e-05	0.0001269	0.441176470588235	0.710207612456747	NPM1(5)_T	0	0
ENSG00000168785.8	TSPAN5	-1.25279	2.84999e-12	1.6145e-11	1	0.999134948096886	NPM1(5)_T	0	0
ENSG00000174640.15	SLCO2A1	-1.25333	2.19565e-06	7.2876e-06	0.617647058823529	0.881487889273356	NPM1(5)_T	1	0
ENSG00000107104.20	KANK1	-1.2536	3.53399e-20	3.4455e-19	1	1	NPM1(5)_T	0	0
ENSG00000224020.1	MIR181A2HG	-1.25388	1.08482e-16	8.4356e-16	0.882352941176471	0.988754325259516	NPM1(5)_T	0	0
ENSG00000233765.1	CDRT15P12	-1.25469	5.45654e-08	2.1384e-07	0.676470588235294	0.780276816608997	NPM1(5)_T	0	0
ENSG00000244349.1		-1.25472	4.07419e-05	0.00011613	0.308823529411765	0.586505190311419	NPM1(5)_T	0	0
ENSG00000055118.16	KCNH2	-1.2551	5.29236e-08	2.0766e-07	0.985294117647059	0.999134948096886	NPM1(5)_T	1	0
ENSG00000259543.1		-1.25518	0.00905718	0.018036	0.0882352941176471	0.251730103806228	NPM1(5)_T	0	0
ENSG00000278153.1		-1.25525	3.36717e-13	2.0486e-12	0.808823529411765	0.905709342560554	NPM1(5)_T	0	0
ENSG00000168502.17	MTCL1	-1.25538	5.33105e-12	2.9573e-11	0.985294117647059	0.996539792387543	NPM1(5)_T	0	0
ENSG00000133115.12	STOML3	-1.25542	0.000245493	0.0006317	0.338235294117647	0.620242214532872	NPM1(5)_T	0	0
ENSG00000129167.9	TPH1	-1.25544	1.54026e-26	2.2557e-25	1	0.998269896193772	NPM1(5)_T	0	0
ENSG00000226074.5	PRSS44P	-1.2555	0.000394653	0.00098491	0.102941176470588	0.422145328719723	NPM1(5)_T	0	0
ENSG00000257128.1		-1.25558	0.000264235	0.0006767	0.279411764705882	0.512975778546713	NPM1(5)_T	0	0
ENSG00000133315.12	MACROD1	-1.25559	7.95356e-32	1.5756e-30	1	1	NPM1(5)_T	0	0
ENSG00000280312.1		-1.25563	0.0028606	0.0062355	0.0882352941176471	0.304498269896194	NPM1(5)_T	0	0
ENSG00000241219.1		-1.25596	2.31952e-09	1.032e-08	0.676470588235294	0.846885813148789	NPM1(5)_T	0	0
ENSG00000274614.1		-1.25604	1.16384e-05	3.5484e-05	0.632352941176471	0.72318339100346	NPM1(5)_T	0	0
ENSG00000179284.5	DAND5	-1.25647	2.87196e-11	1.5093e-10	0.75	0.911764705882353	NPM1(5)_T	0	0
ENSG00000266744.1		-1.25648	4.26333e-07	1.5277e-06	0.470588235294118	0.727508650519031	NPM1(5)_T	0	0
ENSG00000136274.9	NACAD	-1.25654	4.13283e-11	2.1387e-10	0.911764705882353	0.987024221453287	NPM1(5)_T	0	0
ENSG00000280245.1		-1.25668	0.00547104	0.011348	0.338235294117647	0.39878892733564	NPM1(5)_T	0	0
ENSG00000250686.2	KHDRBS2-OT1	-1.25669	0.000929209	0.0021935	0.338235294117647	0.465397923875433	NPM1(5)_T	0	0
ENSG00000232663.2		-1.2568	0.00131463	0.0030329	0.397058823529412	0.497404844290657	NPM1(5)_T	0	0
ENSG00000259209.3		-1.25697	1.34847e-20	1.3549e-19	0.955882352941177	0.981833910034602	NPM1(5)_T	0	0
ENSG00000286230.1		-1.25705	1.62327e-10	7.9679e-10	0.911764705882353	0.943771626297578	NPM1(5)_T	0	0
ENSG00000252951.1	RNA5SP165	-1.25709	0.00181013	0.0040773	0.147058823529412	0.336505190311419	NPM1(5)_T	0	0
ENSG00000282863.1		-1.25751	0.00182924	0.0041168	0.147058823529412	0.321799307958477	NPM1(5)_T	0	0
ENSG00000236833.1		-1.25764	3.61612e-07	1.3071e-06	0.514705882352941	0.76038062283737	NPM1(5)_T	0	0
ENSG00000255036.6	SUGT1P4-STRA6LP-CCDC180	-1.2578	1.2768e-12	7.444e-12	0.735294117647059	0.897058823529412	NPM1(5)_T	0	0
ENSG00000235781.1	LINC02569	-1.25806	2.1241e-18	1.8528e-17	1	0.988754325259516	NPM1(5)_T	0	0
ENSG00000229887.4	HNRNPA1P6	-1.25878	4.70899e-20	4.5563e-19	0.911764705882353	0.986159169550173	NPM1(5)_T	0	0
ENSG00000230435.1		-1.25882	0.0105956	0.020826	0.0882352941176471	0.267301038062284	NPM1(5)_T	0	0
ENSG00000185303.17	SFTPA2	-1.25893	0.000505929	0.0012419	0.117647058823529	0.454152249134948	NPM1(5)_T	0	0
ENSG00000232520.2	GCSIR	-1.25977	2.30425e-06	7.63e-06	0.514705882352941	0.699826989619377	NPM1(5)_T	0	0
ENSG00000109684.15	CLNK	-1.25981	7.08376e-08	2.7468e-07	0.970588235294118	0.957612456747405	NPM1(5)_T	0	0
ENSG00000196476.12	C20orf96	-1.25994	4.53506e-60	5.2531e-58	1	1	NPM1(5)_T	0	0
ENSG00000101883.5	RHOXF1	-1.26002	3.2056e-11	1.676e-10	0.882352941176471	0.910034602076125	NPM1(5)_T	0	1
ENSG00000171509.16	RXFP1	-1.26017	3.67109e-06	1.1871e-05	1	0.971453287197232	NPM1(5)_T	0	0
ENSG00000199953.1	RNA5SP443	-1.26033	0.0106865	0.020986	0.191176470588235	0.319204152249135	NPM1(5)_T	0	0
ENSG00000115718.18	PROC	-1.26037	1.92683e-16	1.4757e-15	1	0.996539792387543	NPM1(5)_T	0	0
ENSG00000184344.4	GDF3	-1.2606	0.00357537	0.0076687	0.191176470588235	0.405709342560554	NPM1(5)_T	0	0
ENSG00000280164.1		-1.26068	5.08973e-05	0.00014313	0.264705882352941	0.513840830449827	NPM1(5)_T	0	0
ENSG00000257883.1		-1.26083	8.47864e-07	2.9417e-06	0.955882352941177	0.970588235294118	NPM1(5)_T	0	0
ENSG00000164292.13	RHOBTB3	-1.26108	2.98099e-16	2.2534e-15	1	1	NPM1(5)_T	0	0
ENSG00000196421.8	C20orf204	-1.26118	2.14169e-27	3.2761e-26	1	1	NPM1(5)_T	0	0
ENSG00000268673.3		-1.26123	0.0442782	0.076277	0.132352941176471	0.186851211072664	NPM1(5)_T	0	0
ENSG00000248895.1		-1.26136	0.000287335	0.00073142	0.220588235294118	0.411764705882353	NPM1(5)_T	0	0
ENSG00000243969.1		-1.26163	0.0134028	0.025838	0.117647058823529	0.261245674740484	NPM1(5)_T	0	0
ENSG00000259658.5	UBE2Q2P13	-1.26185	4.48317e-39	1.3683e-37	1	1	NPM1(5)_T	0	0
ENSG00000166793.13	YPEL4	-1.26202	2.24344e-09	9.9949e-09	1	1	NPM1(5)_T	0	0
ENSG00000284654.1		-1.26214	2.82611e-13	1.7312e-12	0.926470588235294	0.93598615916955	NPM1(5)_T	0	0
ENSG00000101049.17	SGK2	-1.2622	3.81606e-24	4.7982e-23	1	0.994809688581315	NPM1(5)_T	0	0
ENSG00000159885.14	ZNF222	-1.26237	7.78882e-34	1.7615e-32	1	1	NPM1(5)_T	0	1
ENSG00000286527.1		-1.26274	3.55869e-05	0.00010221	0.308823529411765	0.578719723183391	NPM1(5)_T	0	0
ENSG00000101938.15	CHRDL1	-1.26285	0.000712805	0.0017128	0.75	0.800173010380623	NPM1(5)_T	0	0
ENSG00000103257.9	SLC7A5	-1.26301	2.83706e-20	2.7843e-19	1	1	NPM1(5)_T	1	0
ENSG00000223516.1	AFF2-IT1	-1.26349	5.56814e-05	0.00015586	0.426470588235294	0.626297577854671	NPM1(5)_T	0	0
ENSG00000198155.5	ZNF876P	-1.26386	6.7847e-13	4.0335e-12	0.970588235294118	0.974048442906574	NPM1(5)_T	0	0
ENSG00000268438.1	BNIP3P27	-1.2639	2.4522e-22	2.7576e-21	0.985294117647059	0.977508650519031	NPM1(5)_T	0	0
ENSG00000143578.16	CREB3L4	-1.26396	2.06537e-56	1.8432e-54	1	1	NPM1(5)_T	0	1
ENSG00000287640.1		-1.26407	0.000402164	0.0010029	0.294117647058824	0.502595155709343	NPM1(5)_T	0	0
ENSG00000234741.8	GAS5	-1.2641	9.60168e-56	8.3039e-54	1	1	NPM1(5)_T	0	0
ENSG00000228139.1		-1.26416	2.55405e-09	1.1332e-08	0.764705882352941	0.837370242214533	NPM1(5)_T	0	0
ENSG00000236761.6	CTAGE9	-1.26421	5.14341e-05	0.00014451	0.352941176470588	0.620242214532872	NPM1(5)_T	0	0
ENSG00000276868.1		-1.26492	1.3358e-07	5.0381e-07	0.5	0.757785467128028	NPM1(5)_T	0	0
ENSG00000176244.7	ACBD7	-1.265	2.23079e-15	1.5847e-14	1	0.996539792387543	NPM1(5)_T	0	0
ENSG00000188011.5	RTP5	-1.26518	3.95148e-07	1.4221e-06	0.970588235294118	0.976643598615917	NPM1(5)_T	0	0
ENSG00000265992.1	ESRG	-1.26519	0.00191818	0.0043036	0.411764705882353	0.482698961937716	NPM1(5)_T	0	0
ENSG00000244671.3	RN7SL280P	-1.26523	1.75789e-10	8.6032e-10	0.705882352941177	0.896193771626298	NPM1(5)_T	0	0
ENSG00000205572.10	SERF1B	-1.26562	4.75005e-34	1.0841e-32	0.985294117647059	0.993079584775087	NPM1(5)_T	0	0
ENSG00000259881.1		-1.26571	1.32296e-21	1.4155e-20	1	0.991349480968858	NPM1(5)_T	0	0
ENSG00000206723.1	RNU6-1056P	-1.26576	0.000180933	0.00047342	0.102941176470588	0.394463667820069	NPM1(5)_T	0	0
ENSG00000227160.3	THEM7P	-1.26595	0.000658574	0.0015906	0.147058823529412	0.402249134948097	NPM1(5)_T	0	0
ENSG00000132744.8	ACY3	-1.26599	1.24506e-08	5.1675e-08	1	0.992214532871972	NPM1(5)_T	0	0
ENSG00000225849.2	MKRN7P	-1.26602	9.08225e-05	0.00024746	0.470588235294118	0.570934256055363	NPM1(5)_T	0	0
ENSG00000287661.1		-1.26622	0.000710438	0.0017077	0.235294117647059	0.39878892733564	NPM1(5)_T	0	0
ENSG00000182795.13	C1orf116	-1.26645	4.44016e-09	1.9248e-08	0.926470588235294	0.978373702422145	NPM1(5)_T	0	0
ENSG00000244131.2	RPSAP51	-1.26685	3.72892e-05	0.00010683	0.323529411764706	0.58477508650519	NPM1(5)_T	0	0
ENSG00000283516.1	LITAFD	-1.2669	1.98915e-06	6.6283e-06	0.632352941176471	0.76038062283737	NPM1(5)_T	0	0
ENSG00000243483.1	DNAJB1P2	-1.26694	4.66355e-05	0.00013188	0.294117647058824	0.512975778546713	NPM1(5)_T	0	0
ENSG00000271182.1		-1.26713	4.80693e-08	1.8931e-07	0.647058823529412	0.826989619377163	NPM1(5)_T	0	0
ENSG00000118495.20	PLAGL1	-1.26716	1.34603e-63	2.0128e-61	1	1	NPM1(5)_T	0	1
ENSG00000285527.1		-1.2674	0.000317865	0.000804	0.382352941176471	0.492214532871972	NPM1(5)_T	0	0
ENSG00000250564.2	LINC02999	-1.26803	5.97434e-05	0.00016662	0.294117647058824	0.544982698961938	NPM1(5)_T	0	0
ENSG00000240497.3		-1.26829	2.95657e-06	9.6647e-06	0.455882352941176	0.68598615916955	NPM1(5)_T	0	0
ENSG00000198182.13	ZNF607	-1.26867	1.69581e-26	2.4746e-25	1	0.997404844290657	NPM1(5)_T	0	1
ENSG00000204421.3	LY6G6C	-1.26871	1.32677e-11	7.1473e-11	0.970588235294118	0.992214532871972	NPM1(5)_T	0	0
ENSG00000165591.6	FAAH2	-1.26899	1.3207e-17	1.0935e-16	0.985294117647059	0.987024221453287	NPM1(5)_T	0	0
ENSG00000251935.1	RN7SKP179	-1.26908	3.62429e-05	0.00010401	0.294117647058824	0.531141868512111	NPM1(5)_T	0	0
ENSG00000225172.6		-1.26961	0.000140262	0.00037272	0.485294117647059	0.757785467128028	NPM1(5)_T	0	0
ENSG00000240991.3	RPL23AP67	-1.26974	1.1741e-10	5.8323e-10	0.676470588235294	0.844290657439446	NPM1(5)_T	0	0
ENSG00000250794.2	ALG1L12P	-1.26981	8.05832e-08	3.1066e-07	0.632352941176471	0.78719723183391	NPM1(5)_T	0	0
ENSG00000268754.4	LINC01081	-1.26991	0.0111293	0.021794	0.0588235294117647	0.244809688581315	NPM1(5)_T	0	0
ENSG00000197128.12	ZNF772	-1.26993	3.93866e-34	9.0264e-33	1	1	NPM1(5)_T	0	1
ENSG00000103021.9	CCDC113	-1.27042	2.66212e-21	2.7948e-20	1	0.996539792387543	NPM1(5)_T	0	0
ENSG00000225603.3		-1.27059	3.44452e-07	1.2475e-06	0.985294117647059	0.939446366782007	NPM1(5)_T	0	0
ENSG00000223783.1	LINC01983	-1.27072	1.14519e-07	4.3481e-07	0.588235294117647	0.76038062283737	NPM1(5)_T	0	0
ENSG00000271682.1	TVP23CP3	-1.27085	0.000151557	0.00040055	0.220588235294118	0.538927335640138	NPM1(5)_T	0	0
ENSG00000243672.1	RPS3AP40	-1.27102	0.00246102	0.0054192	0.308823529411765	0.5	NPM1(5)_T	0	0
ENSG00000252266.1		-1.2711	0.0338537	0.059888	0.0294117647058824	0.195501730103806	NPM1(5)_T	0	0
ENSG00000173124.14	ACSM6	-1.27114	1.32029e-07	4.9825e-07	0.794117647058823	0.880622837370242	NPM1(5)_T	0	0
ENSG00000144451.19	SPAG16	-1.27116	7.10422e-18	5.9842e-17	0.985294117647059	0.993944636678201	NPM1(5)_T	0	0
ENSG00000189136.9	UBE2Q2P1	-1.27137	3.61361e-38	1.0451e-36	1	1	NPM1(5)_T	0	0
ENSG00000179477.11	ALOX12B	-1.27169	7.39581e-11	3.7424e-10	0.794117647058823	0.934256055363322	NPM1(5)_T	0	0
ENSG00000279221.1		-1.27188	0.0236806	0.043399	0.117647058823529	0.217128027681661	NPM1(5)_T	0	0
ENSG00000231788.4	RPL31P50	-1.27197	0.00031401	0.00079497	0.161764705882353	0.391003460207612	NPM1(5)_T	0	0
ENSG00000258905.1	TRAV32	-1.27222	0.00280728	0.0061265	0.0588235294117647	0.321799307958477	NPM1(5)_T	0	0
ENSG00000174501.14	ANKRD36C	-1.2725	9.19582e-37	2.4474e-35	1	1	NPM1(5)_T	0	0
ENSG00000270157.1		-1.27255	1.77273e-33	3.9278e-32	1	0.998269896193772	NPM1(5)_T	0	0
ENSG00000163006.12	CCDC138	-1.2728	1.64205e-62	2.2521e-60	1	1	NPM1(5)_T	0	0
ENSG00000270988.1		-1.27298	1.15499e-07	4.3842e-07	0.602941176470588	0.775086505190311	NPM1(5)_T	0	0
ENSG00000124678.20	TCP11	-1.2735	7.33314e-13	4.3514e-12	0.838235294117647	0.97923875432526	NPM1(5)_T	0	0
ENSG00000258346.1		-1.27385	0.0034911	0.0074984	0.0147058823529412	0.278546712802768	NPM1(5)_T	0	0
ENSG00000287207.1		-1.27395	3.95666e-08	1.5716e-07	0.544117647058823	0.756920415224913	NPM1(5)_T	0	0
ENSG00000267665.2		-1.27452	1.69042e-05	5.0492e-05	0.441176470588235	0.64878892733564	NPM1(5)_T	0	0
ENSG00000118271.12	TTR	-1.27453	0.000154797	0.00040867	0.0882352941176471	0.467128027681661	NPM1(5)_T	0	0
ENSG00000117632.23	STMN1	-1.27508	2.21046e-42	8.1884e-41	1	1	NPM1(5)_T	0	0
ENSG00000224905.7		-1.27508	1.02759e-12	6.0391e-12	0.808823529411765	0.95242214532872	NPM1(5)_T	0	0
ENSG00000149115.14	TNKS1BP1	-1.27509	2.15458e-38	6.3047e-37	1	1	NPM1(5)_T	0	0
ENSG00000260530.1		-1.27524	0.000861682	0.002044	0.147058823529412	0.374567474048443	NPM1(5)_T	0	0
ENSG00000267733.5		-1.27531	4.48541e-08	1.7723e-07	0.75	0.833044982698962	NPM1(5)_T	0	0
ENSG00000254345.1	IGKV2D-23	-1.27542	0.00167345	0.0037914	0.102941176470588	0.321799307958477	NPM1(5)_T	0	0
ENSG00000258437.1		-1.27554	3.20182e-06	1.0428e-05	0.382352941176471	0.688581314878893	NPM1(5)_T	0	0
ENSG00000232175.1		-1.276	0.000356496	0.00089544	0.25	0.459342560553633	NPM1(5)_T	0	0
ENSG00000226890.1		-1.27624	4.5491e-06	1.4577e-05	0.558823529411765	0.701557093425606	NPM1(5)_T	0	0
ENSG00000131126.19	TEX101	-1.27629	0.000100072	0.00027118	0.455882352941176	0.698961937716263	NPM1(5)_T	0	0
ENSG00000175183.10	CSRP2	-1.27702	9.31957e-10	4.2892e-09	0.955882352941177	0.993079584775087	NPM1(5)_T	0	0
ENSG00000252633.1	RN7SKP282	-1.27722	0.063691	0.10549	0.161764705882353	0.250865051903114	NPM1(5)_T	0	0
ENSG00000238379.1	RNA5SP103	-1.27797	0.000649741	0.0015708	0.117647058823529	0.34083044982699	NPM1(5)_T	0	0
ENSG00000232464.1		-1.27815	0.0348073	0.061395	0.0882352941176471	0.190311418685121	NPM1(5)_T	0	0
ENSG00000255122.1		-1.27867	2.3726e-14	1.5674e-13	0.926470588235294	0.956747404844291	NPM1(5)_T	0	0
ENSG00000231272.1		-1.2788	0.0335675	0.059433	0.235294117647059	0.230968858131488	NPM1(5)_T	0	0
ENSG00000244230.3	RN7SL151P	-1.27892	0.0309614	0.055246	0.161764705882353	0.247404844290657	NPM1(5)_T	0	0
ENSG00000205022.9	PABPN1L	-1.279	9.13078e-16	6.6491e-15	1	0.991349480968858	NPM1(5)_T	0	0
ENSG00000245311.2	BMAL2-AS1	-1.27909	4.76574e-10	2.2468e-09	0.705882352941177	0.871107266435986	NPM1(5)_T	0	0
ENSG00000201554.1		-1.27914	0.00411081	0.0087197	0.191176470588235	0.349480968858132	NPM1(5)_T	0	0
ENSG00000234593.3	KAZN-AS1	-1.27921	0.0245522	0.044824	0.235294117647059	0.262975778546713	NPM1(5)_T	0	0
ENSG00000221340.1	RNU6ATAC18P	-1.27943	1.79566e-07	6.6934e-07	0.617647058823529	0.782871972318339	NPM1(5)_T	0	0
ENSG00000187486.5	KCNJ11	-1.27946	1.7314e-10	8.4791e-10	0.838235294117647	0.948961937716263	NPM1(5)_T	0	0
ENSG00000267551.3	GNA15-DT	-1.27955	1.07566e-22	1.2345e-21	1	1	NPM1(5)_T	0	0
ENSG00000198829.6	SUCNR1	-1.28028	1.61257e-12	9.3226e-12	1	0.999134948096886	NPM1(5)_T	1	0
ENSG00000243701.7	DUBR	-1.28041	1.99836e-13	1.2345e-12	0.985294117647059	0.993079584775087	NPM1(5)_T	0	0
ENSG00000257176.3		-1.2806	6.62835e-19	5.9727e-18	1	0.998269896193772	NPM1(5)_T	0	0
ENSG00000273291.5		-1.28073	0.000288112	0.00073319	0.294117647058824	0.464532871972318	NPM1(5)_T	0	0
ENSG00000197444.10	OGDHL	-1.28095	7.50557e-08	2.902e-07	0.838235294117647	0.929065743944637	NPM1(5)_T	0	0
ENSG00000198467.16	TPM2	-1.28111	2.10999e-24	2.7048e-23	1	1	NPM1(5)_T	0	0
ENSG00000232931.6	LINC00342	-1.2813	8.75296e-42	3.1435e-40	1	1	NPM1(5)_T	0	0
ENSG00000099958.15	DERL3	-1.28155	1.5209e-25	2.1066e-24	1	1	NPM1(5)_T	0	0
ENSG00000280274.1		-1.2816	3.09208e-05	8.9397e-05	0.529411764705882	0.672145328719723	NPM1(5)_T	0	0
ENSG00000211765.1	TRBJ2-2	-1.28179	5.10107e-08	2.0049e-07	0.735294117647059	0.858131487889273	NPM1(5)_T	0	0
ENSG00000278862.1		-1.28189	0.000303557	0.00076999	0.544117647058823	0.654844290657439	NPM1(5)_T	0	0
ENSG00000169840.5	GSX1	-1.28233	0.0575821	0.096427	0.132352941176471	0.191176470588235	NPM1(5)_T	0	1
ENSG00000236536.1		-1.28278	0.0293495	0.052689	0.0294117647058824	0.197231833910035	NPM1(5)_T	0	0
ENSG00000273987.1		-1.28284	5.7596e-18	4.8829e-17	0.985294117647059	0.980968858131488	NPM1(5)_T	0	0
ENSG00000240764.4	PCDHGC5	-1.28303	1.67359e-08	6.8758e-08	0.764705882352941	0.903114186851211	NPM1(5)_T	1	0
ENSG00000260807.7	CEROX1	-1.2832	5.68847e-12	3.1455e-11	0.985294117647059	0.995674740484429	NPM1(5)_T	0	0
ENSG00000281825.1		-1.28325	4.63978e-08	1.8309e-07	0.514705882352941	0.771626297577855	NPM1(5)_T	0	0
ENSG00000107331.17	ABCA2	-1.28338	1.50062e-40	4.9774e-39	1	1	NPM1(5)_T	1	0
ENSG00000242107.2	LINC01100	-1.28338	8.31291e-05	0.00022737	0.279411764705882	0.56401384083045	NPM1(5)_T	0	0
ENSG00000252722.1		-1.2835	0.00176208	0.0039757	0.205882352941176	0.360726643598616	NPM1(5)_T	0	0
ENSG00000254739.1		-1.2835	8.06126e-14	5.1256e-13	0.970588235294118	0.961937716262976	NPM1(5)_T	0	0
ENSG00000150394.14	CDH8	-1.28353	0.0821686	0.13233	0.25	0.19636678200692	NPM1(5)_T	1	0
ENSG00000249993.1	BFSP2-AS1	-1.28391	0.00127348	0.0029441	0.279411764705882	0.426470588235294	NPM1(5)_T	0	0
ENSG00000279742.1		-1.28404	4.80076e-16	3.574e-15	0.838235294117647	0.958477508650519	NPM1(5)_T	0	0
ENSG00000235760.4	MSH2-OT1	-1.28426	2.04591e-09	9.1495e-09	0.779411764705882	0.883217993079585	NPM1(5)_T	0	0
ENSG00000230519.2	HMGB1P49	-1.2847	9.95197e-05	0.00026976	0.294117647058824	0.528546712802768	NPM1(5)_T	0	0
ENSG00000239202.3	RN7SL499P	-1.28484	0.00196482	0.0044003	0.161764705882353	0.410034602076125	NPM1(5)_T	0	0
ENSG00000225499.1	RPL15P4	-1.28491	0.00245789	0.0054137	0.264705882352941	0.384083044982699	NPM1(5)_T	0	0
ENSG00000258972.1	NDUFB8P1	-1.28494	0.0175479	0.033041	0.117647058823529	0.238754325259516	NPM1(5)_T	0	0
ENSG00000215274.5	GAGE10	-1.28508	3.15794e-05	9.119e-05	0.279411764705882	0.519896193771626	NPM1(5)_T	0	0
ENSG00000279443.1		-1.28547	3.43546e-41	1.1861e-39	1	1	NPM1(5)_T	0	0
ENSG00000144061.14	NPHP1	-1.28549	1.05221e-15	7.6374e-15	0.970588235294118	0.984429065743945	NPM1(5)_T	0	0
ENSG00000256234.1	ITPR2-AS1	-1.28592	1.53008e-08	6.3042e-08	0.75	0.790657439446367	NPM1(5)_T	0	0
ENSG00000265844.1		-1.28619	0.00164151	0.0037247	0.176470588235294	0.354671280276817	NPM1(5)_T	0	0
ENSG00000286529.1		-1.28678	2.60015e-10	1.2521e-09	0.691176470588235	0.845155709342561	NPM1(5)_T	0	0
ENSG00000180914.10	OXTR	-1.28682	9.66392e-22	1.0447e-20	0.985294117647059	0.993079584775087	NPM1(5)_T	0	0
ENSG00000279388.1		-1.28696	0.00219137	0.0048688	0.0882352941176471	0.29757785467128	NPM1(5)_T	0	0
ENSG00000279699.1		-1.28726	4.60603e-16	3.4347e-15	0.970588235294118	0.968858131487889	NPM1(5)_T	0	0
ENSG00000237301.1		-1.28728	1.08737e-18	9.6657e-18	0.955882352941177	0.988754325259516	NPM1(5)_T	0	0
ENSG00000276071.1		-1.28741	6.22117e-29	1.0469e-27	1	0.993079584775087	NPM1(5)_T	0	0
ENSG00000128581.17	IFT22	-1.2876	3.84154e-54	2.9112e-52	1	1	NPM1(5)_T	0	0
ENSG00000196188.12	CTSE	-1.28776	1.00442e-07	3.8384e-07	0.764705882352941	0.97318339100346	NPM1(5)_T	0	0
ENSG00000197256.11	KANK2	-1.28794	1.1325e-28	1.8768e-27	1	1	NPM1(5)_T	0	0
ENSG00000254162.1		-1.28816	2.27095e-21	2.3976e-20	1	0.996539792387543	NPM1(5)_T	0	0
ENSG00000140905.11	GCSH	-1.28851	3.09179e-34	7.1295e-33	1	0.999134948096886	NPM1(5)_T	0	0
ENSG00000288103.1		-1.28858	3.49815e-06	1.1337e-05	0.382352941176471	0.672145328719723	NPM1(5)_T	0	0
ENSG00000200087.1	SNORA73B	-1.28877	6.14256e-14	3.941e-13	1	1	NPM1(5)_T	0	0
ENSG00000178297.14	TMPRSS9	-1.28918	3.23019e-27	4.8926e-26	1	1	NPM1(5)_T	0	0
ENSG00000259709.1		-1.28946	1.22897e-14	8.2644e-14	0.955882352941177	0.961937716262976	NPM1(5)_T	0	0
ENSG00000223628.2		-1.28949	1.33644e-05	4.0441e-05	0.470588235294118	0.722318339100346	NPM1(5)_T	0	0
ENSG00000243914.1	RPL5P14	-1.28957	3.84643e-05	0.00010996	0.308823529411765	0.612456747404844	NPM1(5)_T	0	0
ENSG00000269896.2		-1.28969	2.50165e-27	3.8136e-26	1	0.998269896193772	NPM1(5)_T	0	0
ENSG00000230157.1	ATP5MC1P1	-1.28996	0.000383845	0.00095971	0.161764705882353	0.435121107266436	NPM1(5)_T	0	0
ENSG00000232872.2	CTAGE3P	-1.29009	3.04095e-10	1.457e-09	0.779411764705882	0.919550173010381	NPM1(5)_T	0	0
ENSG00000277504.1		-1.29036	1.93825e-09	8.681e-09	0.544117647058823	0.821799307958478	NPM1(5)_T	0	0
ENSG00000222800.1	RNU2-62P	-1.29038	0.00373636	0.0079803	0.0882352941176471	0.286332179930796	NPM1(5)_T	0	0
ENSG00000200688.1		-1.29043	4.26211e-05	0.00012127	0.367647058823529	0.597750865051903	NPM1(5)_T	0	0
ENSG00000105509.11	HAS1	-1.29054	8.35055e-06	2.5939e-05	0.897058823529412	0.931660899653979	NPM1(5)_T	0	0
ENSG00000230470.1		-1.2907	2.18452e-06	7.2534e-06	0.529411764705882	0.73356401384083	NPM1(5)_T	0	0
ENSG00000235590.7	GNAS-AS1	-1.29076	9.00532e-06	2.7869e-05	0.573529411764706	0.679930795847751	NPM1(5)_T	0	0
ENSG00000186523.14	FAM86B1	-1.29093	5.07769e-17	4.0376e-16	0.985294117647059	0.98961937716263	NPM1(5)_T	0	0
ENSG00000259417.3	CTXND1	-1.291	6.00202e-27	8.9873e-26	1	0.996539792387543	NPM1(5)_T	0	0
ENSG00000263080.1		-1.29124	1.24988e-18	1.1066e-17	0.911764705882353	0.961072664359862	NPM1(5)_T	0	0
ENSG00000250427.1	LINC02148	-1.29156	3.95301e-05	0.00011284	0.308823529411765	0.525086505190311	NPM1(5)_T	0	0
ENSG00000276030.1		-1.29163	1.55815e-11	8.3575e-11	0.735294117647059	0.868512110726644	NPM1(5)_T	0	0
ENSG00000287619.1		-1.29194	3.52768e-18	3.0269e-17	0.911764705882353	0.947231833910035	NPM1(5)_T	0	0
ENSG00000241278.1	ENPP7P4	-1.29216	1.29092e-08	5.3528e-08	0.661764705882353	0.802768166089965	NPM1(5)_T	0	0
ENSG00000138131.4	LOXL4	-1.2923	2.86552e-15	2.0196e-14	1	0.998269896193772	NPM1(5)_T	1	0
ENSG00000160229.13	ZNF66	-1.29273	1.21672e-36	3.2115e-35	1	1	NPM1(5)_T	0	1
ENSG00000283141.1	LINC02666	-1.29275	2.03975e-09	9.1238e-09	0.926470588235294	0.885813148788927	NPM1(5)_T	0	0
ENSG00000277327.1	SPDYE20P	-1.29292	8.73692e-07	3.0276e-06	0.411764705882353	0.698096885813149	NPM1(5)_T	0	0
ENSG00000214279.13	SCART1	-1.29357	1.38969e-24	1.8031e-23	1	0.996539792387543	NPM1(5)_T	0	0
ENSG00000198835.4	GJC2	-1.29378	2.28228e-18	1.9849e-17	1	0.992214532871972	NPM1(5)_T	0	0
ENSG00000241961.1	RPL17P31	-1.29437	0.000114306	0.0003072	0.323529411764706	0.529411764705882	NPM1(5)_T	0	0
ENSG00000273784.4		-1.29446	3.47999e-14	2.2725e-13	0.808823529411765	0.910034602076125	NPM1(5)_T	0	0
ENSG00000287533.1		-1.29447	0.000252484	0.00064887	0.117647058823529	0.448961937716263	NPM1(5)_T	0	0
ENSG00000253485.2	PCDHGA5	-1.29469	1.24783e-08	5.1785e-08	0.882352941176471	0.936851211072664	NPM1(5)_T	0	0
ENSG00000249334.1		-1.29486	0.000967969	0.0022788	0.235294117647059	0.394463667820069	NPM1(5)_T	0	0
ENSG00000228198.3	OR2M3	-1.29505	0.000173657	0.00045529	0.205882352941176	0.600346020761246	NPM1(5)_T	0	0
ENSG00000201364.1	RN7SKP37	-1.29511	0.000138866	0.00036925	0.411764705882353	0.561418685121107	NPM1(5)_T	0	0
ENSG00000157368.11	IL34	-1.29533	2.49729e-08	1.0108e-07	0.661764705882353	0.891003460207612	NPM1(5)_T	0	0
ENSG00000249633.1	OR52V1P	-1.29539	1.97651e-08	8.0699e-08	0.75	0.815743944636678	NPM1(5)_T	0	0
ENSG00000260036.1		-1.29558	2.08064e-08	8.4819e-08	0.529411764705882	0.789792387543253	NPM1(5)_T	0	0
ENSG00000244734.4	HBB	-1.29601	6.63497e-06	2.084e-05	1	1	NPM1(5)_T	0	0
ENSG00000249451.1		-1.29634	4.29334e-07	1.5378e-06	0.5	0.695501730103806	NPM1(5)_T	0	0
ENSG00000140807.7	NKD1	-1.29648	8.12857e-20	7.7362e-19	1	0.999134948096886	NPM1(5)_T	0	0
ENSG00000279208.1		-1.29689	0.000904822	0.0021398	0.411764705882353	0.549307958477509	NPM1(5)_T	0	0
ENSG00000198589.14	LRBA	-1.2969	2.7008e-63	3.9463e-61	1	1	NPM1(5)_T	0	0
ENSG00000186603.6	HPDL	-1.29696	5.35661e-33	1.1471e-31	1	0.999134948096886	NPM1(5)_T	0	0
ENSG00000212432.1		-1.29697	2.27762e-09	1.0139e-08	0.617647058823529	0.844290657439446	NPM1(5)_T	0	0
ENSG00000232097.1	VPS51P2	-1.29699	7.44325e-13	4.4144e-12	0.794117647058823	0.916089965397924	NPM1(5)_T	0	0
ENSG00000222302.1	RNA5SP371	-1.29705	0.0051632	0.010757	0.25	0.391868512110727	NPM1(5)_T	0	0
ENSG00000211725.3	TRBV5-5	-1.29752	4.48538e-11	2.3118e-10	0.808823529411765	0.916089965397924	NPM1(5)_T	0	0
ENSG00000258260.1		-1.29753	8.07851e-06	2.5117e-05	0.397058823529412	0.596020761245675	NPM1(5)_T	0	0
ENSG00000134744.14	TUT4	-1.29754	3.83107e-85	2.6765e-82	1	1	NPM1(5)_T	0	1
ENSG00000277893.2	SRD5A2	-1.29787	1.7889e-08	7.3327e-08	0.514705882352941	0.811418685121107	NPM1(5)_T	0	0
ENSG00000280214.1		-1.29792	8.87458e-21	9.0018e-20	0.985294117647059	0.996539792387543	NPM1(5)_T	0	0
ENSG00000239508.1	PLCH1-AS1	-1.29812	0.0124327	0.024126	0.0441176470588235	0.245674740484429	NPM1(5)_T	0	0
ENSG00000217776.1		-1.29822	0.0194693	0.03633	0.0735294117647059	0.264705882352941	NPM1(5)_T	0	0
ENSG00000162999.13	DUSP19	-1.29849	8.85828e-19	7.9198e-18	0.985294117647059	0.993944636678201	NPM1(5)_T	0	0
ENSG00000147117.8	ZNF157	-1.29861	7.74559e-15	5.2882e-14	0.926470588235294	0.958477508650519	NPM1(5)_T	0	1
ENSG00000286938.1		-1.29874	5.79202e-08	2.2649e-07	0.5	0.751730103806228	NPM1(5)_T	0	0
ENSG00000164188.9	RANBP3L	-1.29875	2.31325e-08	9.3951e-08	0.676470588235294	0.907439446366782	NPM1(5)_T	0	0
ENSG00000106125.14	MINDY4	-1.29891	3.35066e-15	2.3515e-14	0.897058823529412	0.974913494809689	NPM1(5)_T	0	0
ENSG00000260792.1	LINC02280	-1.29893	6.55211e-11	3.3294e-10	0.808823529411765	0.884083044982699	NPM1(5)_T	0	0
ENSG00000278040.1		-1.29909	4.68493e-07	1.6707e-06	0.352941176470588	0.717993079584775	NPM1(5)_T	0	0
ENSG00000264695.1		-1.29935	3.31018e-07	1.2015e-06	0.514705882352941	0.769031141868512	NPM1(5)_T	0	0
ENSG00000230799.1	RPS2P16	-1.29965	2.40449e-23	2.8738e-22	0.926470588235294	0.987024221453287	NPM1(5)_T	0	0
ENSG00000263829.1	SINHCAFP1	-1.29966	1.07223e-21	1.1547e-20	0.867647058823529	0.98961937716263	NPM1(5)_T	0	0
ENSG00000102387.16	TAF7L	-1.30016	5.17457e-10	2.4349e-09	0.661764705882353	0.914359861591695	NPM1(5)_T	0	1
ENSG00000189292.16	ALKAL2	-1.3002	2.2167e-09	9.8807e-09	0.882352941176471	0.95242214532872	NPM1(5)_T	0	0
ENSG00000184305.15	CCSER1	-1.30036	1.24109e-11	6.7051e-11	0.985294117647059	0.991349480968858	NPM1(5)_T	0	0
ENSG00000185869.15	ZNF829	-1.30059	2.0424e-31	3.9464e-30	1	1	NPM1(5)_T	0	1
ENSG00000273301.1		-1.30082	0.0354487	0.062403	0.235294117647059	0.277681660899654	NPM1(5)_T	0	0
ENSG00000253540.5	FAM86HP	-1.30094	8.20797e-41	2.7719e-39	1	0.998269896193772	NPM1(5)_T	0	0
ENSG00000269040.1	BNIP3P24	-1.30096	2.29948e-17	1.8687e-16	0.838235294117647	0.941176470588235	NPM1(5)_T	0	0
ENSG00000286092.1		-1.30156	9.99897e-22	1.0799e-20	0.955882352941177	0.988754325259516	NPM1(5)_T	0	0
ENSG00000265213.1	MIR3684	-1.30183	1.15591e-05	3.5257e-05	0.411764705882353	0.634948096885813	NPM1(5)_T	0	0
ENSG00000267112.1		-1.30205	3.91683e-06	1.2625e-05	0.544117647058823	0.685121107266436	NPM1(5)_T	0	0
ENSG00000153896.19	ZNF599	-1.30216	1.81193e-37	5.0133e-36	1	0.999134948096886	NPM1(5)_T	0	1
ENSG00000279796.1		-1.30232	7.6385e-06	2.3825e-05	0.455882352941176	0.685121107266436	NPM1(5)_T	0	0
ENSG00000279883.1		-1.30249	0.000228215	0.00058977	0.382352941176471	0.625432525951557	NPM1(5)_T	0	0
ENSG00000250378.4		-1.3028	0.0127825	0.024745	0.0735294117647059	0.226643598615917	NPM1(5)_T	0	0
ENSG00000204165.6	CXorf65	-1.303	5.72422e-14	3.6763e-13	0.720588235294118	0.906574394463668	NPM1(5)_T	0	0
ENSG00000267766.1		-1.30302	1.28547e-06	4.3744e-06	0.529411764705882	0.704152249134948	NPM1(5)_T	0	0
ENSG00000259553.6		-1.30303	1.17816e-07	4.4669e-07	0.485294117647059	0.719723183391003	NPM1(5)_T	0	0
ENSG00000261036.2		-1.30314	0.0506992	0.086055	0.161764705882353	0.194636678200692	NPM1(5)_T	0	0
ENSG00000239215.1	RPL27P12	-1.30328	1.21055e-10	6.004e-10	0.691176470588235	0.868512110726644	NPM1(5)_T	0	0
ENSG00000104833.12	TUBB4A	-1.30357	2.28519e-10	1.1064e-09	0.985294117647059	0.98961937716263	NPM1(5)_T	0	0
ENSG00000285454.1		-1.30373	0.00026151	0.00067037	0.544117647058823	0.563148788927336	NPM1(5)_T	0	0
ENSG00000260725.1		-1.30387	0.00325909	0.0070332	0.132352941176471	0.321799307958477	NPM1(5)_T	0	0
ENSG00000158022.7	TRIM63	-1.30394	0.000346873	0.00087244	0.338235294117647	0.577854671280277	NPM1(5)_T	0	0
ENSG00000235772.1		-1.304	2.63482e-21	2.7674e-20	0.985294117647059	0.993079584775087	NPM1(5)_T	0	0
ENSG00000234345.2	ELF2P1	-1.30441	1.07256e-13	6.7573e-13	0.955882352941177	0.930795847750865	NPM1(5)_T	0	0
ENSG00000286473.1		-1.30482	0.0139642	0.026829	0.205882352941176	0.281141868512111	NPM1(5)_T	0	0
ENSG00000036530.9	CYP46A1	-1.30506	1.99505e-07	7.395e-07	0.75	0.965397923875433	NPM1(5)_T	0	0
ENSG00000162836.12	ACP6	-1.30506	1.29482e-28	2.1363e-27	1	1	NPM1(5)_T	0	0
ENSG00000254771.1		-1.30545	9.95369e-06	3.0632e-05	0.338235294117647	0.571799307958478	NPM1(5)_T	0	0
ENSG00000265817.4	FSBP	-1.30549	1.62042e-36	4.237e-35	1	0.999134948096886	NPM1(5)_T	0	0
ENSG00000215788.11	TNFRSF25	-1.30551	1.14104e-19	1.0772e-18	1	1	NPM1(5)_T	1	0
ENSG00000200291.1		-1.30579	6.98526e-05	0.00019288	0.220588235294118	0.443771626297578	NPM1(5)_T	0	0
ENSG00000259054.1	LINC02332	-1.3058	0.000150332	0.00039752	0.191176470588235	0.430795847750865	NPM1(5)_T	0	0
ENSG00000226840.1	PAICSP3	-1.30599	4.21088e-06	1.3537e-05	0.338235294117647	0.644463667820069	NPM1(5)_T	0	0
ENSG00000003393.15	ALS2	-1.30635	4.93642e-48	2.5576e-46	1	1	NPM1(5)_T	0	0
ENSG00000095981.11	KCNK16	-1.30669	3.14695e-06	1.0259e-05	0.323529411764706	0.714532871972318	NPM1(5)_T	0	0
ENSG00000275243.1	TRBV16	-1.30677	2.47787e-05	7.2483e-05	0.294117647058824	0.629757785467128	NPM1(5)_T	0	0
ENSG00000207342.1		-1.30717	7.87722e-11	3.9748e-10	0.705882352941177	0.827854671280277	NPM1(5)_T	0	0
ENSG00000260317.1	LINC02986	-1.30719	2.15676e-25	2.9454e-24	1	0.999134948096886	NPM1(5)_T	0	0
ENSG00000257698.2	GIHCG	-1.30753	1.59218e-32	3.2943e-31	1	1	NPM1(5)_T	0	0
ENSG00000161973.11	CCDC42	-1.30762	1.75457e-11	9.3728e-11	0.985294117647059	0.972318339100346	NPM1(5)_T	0	0
ENSG00000176402.6	GJC3	-1.30771	9.24403e-13	5.452e-12	0.764705882352941	0.904844290657439	NPM1(5)_T	0	0
ENSG00000226302.1		-1.3079	0.00160866	0.0036597	0.132352941176471	0.332179930795848	NPM1(5)_T	0	0
ENSG00000143845.15	ETNK2	-1.30793	3.5613e-11	1.8565e-10	0.911764705882353	0.981833910034602	NPM1(5)_T	0	0
ENSG00000211739.4	TRBV12-2	-1.30798	5.35209e-05	0.00015007	0.294117647058824	0.615051903114187	NPM1(5)_T	0	0
ENSG00000282390.1		-1.30826	0.0190825	0.035671	0.161764705882353	0.252595155709343	NPM1(5)_T	0	0
ENSG00000233131.1	RPS15AP14	-1.30837	6.51689e-11	3.3123e-10	0.588235294117647	0.847750865051903	NPM1(5)_T	0	0
ENSG00000173320.12	STOX2	-1.30916	3.43253e-06	1.1138e-05	0.926470588235294	0.96280276816609	NPM1(5)_T	0	0
ENSG00000288095.1		-1.30923	2.67041e-17	2.1603e-16	0.911764705882353	0.972318339100346	NPM1(5)_T	0	0
ENSG00000286115.1		-1.3103	4.65611e-06	1.4908e-05	0.426470588235294	0.673875432525952	NPM1(5)_T	0	0
ENSG00000272269.1	NUP153-AS1	-1.31032	1.46651e-48	7.8434e-47	1	1	NPM1(5)_T	0	0
ENSG00000272984.1		-1.31032	4.2567e-08	1.6847e-07	0.617647058823529	0.794117647058823	NPM1(5)_T	0	0
ENSG00000267373.1		-1.31061	1.85533e-10	9.0523e-10	0.794117647058823	0.889273356401384	NPM1(5)_T	0	0
ENSG00000223949.8	ROR1-AS1	-1.31063	0.000359349	0.0009021	0.205882352941176	0.475778546712803	NPM1(5)_T	0	0
ENSG00000286449.1		-1.31123	0.000169759	0.00044567	0.235294117647059	0.523356401384083	NPM1(5)_T	0	0
ENSG00000197808.12	ZNF461	-1.31136	1.77988e-59	1.9996e-57	1	1	NPM1(5)_T	0	1
ENSG00000288107.1		-1.31161	5.05132e-07	1.7952e-06	0.544117647058823	0.781141868512111	NPM1(5)_T	0	0
ENSG00000197168.13	NEK5	-1.31195	4.17435e-30	7.5017e-29	1	0.998269896193772	NPM1(5)_T	0	0
ENSG00000185559.16	DLK1	-1.3121	0.000510046	0.0012514	0.735294117647059	0.890138408304498	NPM1(5)_T	0	0
ENSG00000250129.5		-1.31214	5.12859e-07	1.8211e-06	0.544117647058823	0.743079584775087	NPM1(5)_T	0	0
ENSG00000213657.3	RPL31P44	-1.3126	6.95261e-08	2.6978e-07	0.602941176470588	0.874567474048443	NPM1(5)_T	0	0
ENSG00000285797.1		-1.31298	9.2015e-06	2.844e-05	0.367647058823529	0.653114186851211	NPM1(5)_T	0	0
ENSG00000279409.1		-1.31308	8.77373e-11	4.4088e-10	0.676470588235294	0.864186851211073	NPM1(5)_T	0	0
ENSG00000252032.1	RNU6-1281P	-1.31311	0.000335298	0.00084456	0.132352941176471	0.379757785467128	NPM1(5)_T	0	0
ENSG00000189060.5	H1-0	-1.31325	1.45333e-13	9.0604e-13	1	1	NPM1(5)_T	0	1
ENSG00000126705.15	AHDC1	-1.31365	2.76959e-52	1.8877e-50	1	1	NPM1(5)_T	0	1
ENSG00000230606.11	APPAT	-1.31385	2.76642e-14	1.8185e-13	1	0.997404844290657	NPM1(5)_T	0	0
ENSG00000287033.1		-1.31423	1.40671e-18	1.2408e-17	0.911764705882353	0.963667820069204	NPM1(5)_T	0	0
ENSG00000236107.10	SCN1A-AS1	-1.31451	0.000158831	0.00041875	0.558823529411765	0.635813148788927	NPM1(5)_T	0	0
ENSG00000165816.13	VWA2	-1.31508	4.37151e-06	1.4038e-05	0.823529411764706	0.852941176470588	NPM1(5)_T	0	0
ENSG00000060558.4	GNA15	-1.31558	2.52541e-36	6.5535e-35	1	1	NPM1(5)_T	0	0
ENSG00000286407.1		-1.31558	1.10768e-12	6.4885e-12	0.882352941176471	0.955882352941177	NPM1(5)_T	0	0
ENSG00000241926.1	MTCO1P55	-1.31567	0.0137023	0.026367	0.161764705882353	0.282871972318339	NPM1(5)_T	0	0
ENSG00000234493.4	RHOXF1P1	-1.31568	2.32551e-05	6.8249e-05	0.75	0.815743944636678	NPM1(5)_T	0	0
ENSG00000022556.16	NLRP2	-1.31569	6.89606e-08	2.6765e-07	1	0.997404844290657	NPM1(5)_T	0	0
ENSG00000226386.1	PARD3-DT	-1.31571	0.00260767	0.0057177	0.132352941176471	0.285467128027682	NPM1(5)_T	0	0
ENSG00000288536.1		-1.31571	0.0167474	0.031665	0.117647058823529	0.301038062283737	NPM1(5)_T	0	0
ENSG00000261645.7	DISC1FP1	-1.31598	5.01559e-06	1.5989e-05	0.514705882352941	0.718858131487889	NPM1(5)_T	0	0
ENSG00000271096.1	SUMO2P14	-1.31614	0.0231604	0.042507	0.220588235294118	0.280276816608997	NPM1(5)_T	0	0
ENSG00000242295.1		-1.31641	0.000817212	0.0019452	0.264705882352941	0.504325259515571	NPM1(5)_T	0	0
ENSG00000271947.1		-1.31683	4.9803e-05	0.00014025	0.485294117647059	0.6280276816609	NPM1(5)_T	0	0
ENSG00000288049.1		-1.31708	7.74316e-05	0.00021267	0.529411764705882	0.620242214532872	NPM1(5)_T	0	0
ENSG00000287470.1		-1.31711	0.000125431	0.00033556	0.367647058823529	0.557093425605536	NPM1(5)_T	0	0
ENSG00000285545.1		-1.31712	5.84109e-16	4.3175e-15	0.882352941176471	0.948961937716263	NPM1(5)_T	0	0
ENSG00000138675.16	FGF5	-1.31744	0.000144303	0.00038284	0.264705882352941	0.564878892733564	NPM1(5)_T	0	0
ENSG00000276822.1		-1.3176	0.000788678	0.0018823	0.102941176470588	0.369377162629758	NPM1(5)_T	0	0
ENSG00000243478.9	AOX2P	-1.31771	1.05967e-05	3.2479e-05	0.735294117647059	0.964532871972318	NPM1(5)_T	0	0
ENSG00000066468.23	FGFR2	-1.31827	1.41525e-06	4.7971e-06	0.779411764705882	0.858131487889273	NPM1(5)_T	1	0
ENSG00000203645.2	LINC00501	-1.31832	7.96292e-10	3.6857e-09	0.676470588235294	0.833044982698962	NPM1(5)_T	0	0
ENSG00000162390.18	ACOT11	-1.31851	2.72754e-30	4.9575e-29	1	1	NPM1(5)_T	0	0
ENSG00000271983.1		-1.31852	1.63067e-08	6.7063e-08	0.75	0.86159169550173	NPM1(5)_T	0	0
ENSG00000268751.1	SCGB1B2P	-1.31894	9.26721e-20	8.803e-19	0.823529411764706	0.978373702422145	NPM1(5)_T	0	0
ENSG00000277173.1		-1.31903	1.96863e-07	7.3017e-07	0.573529411764706	0.735294117647059	NPM1(5)_T	0	0
ENSG00000257477.1	LINC01154	-1.3191	1.16681e-06	3.9882e-06	0.323529411764706	0.693771626297578	NPM1(5)_T	0	0
ENSG00000232907.8	DLGAP4-AS1	-1.31937	2.26101e-44	9.3867e-43	1	1	NPM1(5)_T	0	0
ENSG00000200605.1		-1.31949	0.000170749	0.00044798	0.117647058823529	0.382352941176471	NPM1(5)_T	0	0
ENSG00000217315.1	OR2W2P	-1.32002	0.00029221	0.0007429	0.102941176470588	0.386678200692042	NPM1(5)_T	0	0
ENSG00000104899.8	AMH	-1.32013	1.54566e-16	1.1887e-15	1	0.990484429065744	NPM1(5)_T	0	1
ENSG00000253591.2	KCNIP1-AS1	-1.32055	0.000602047	0.0014627	0.117647058823529	0.375432525951557	NPM1(5)_T	0	0
ENSG00000088538.13	DOCK3	-1.32057	5.46778e-13	3.2741e-12	1	0.999134948096886	NPM1(5)_T	0	0
ENSG00000145832.14	SLC25A48	-1.32071	0.00116748	0.0027135	0.235294117647059	0.485294117647059	NPM1(5)_T	0	0
ENSG00000150773.11	PIH1D2	-1.3208	6.26714e-35	1.5098e-33	1	0.993079584775087	NPM1(5)_T	0	0
ENSG00000230091.6	TMEM254-AS1	-1.32104	1.12876e-21	1.2136e-20	1	0.994809688581315	NPM1(5)_T	0	0
ENSG00000214770.3		-1.32119	1.06834e-23	1.3105e-22	0.941176470588235	0.986159169550173	NPM1(5)_T	0	0
ENSG00000132563.16	REEP2	-1.32123	9.27673e-17	7.2426e-16	0.955882352941177	0.988754325259516	NPM1(5)_T	0	0
ENSG00000167244.21	IGF2	-1.32136	0.000324806	0.00082012	0.382352941176471	0.571799307958478	NPM1(5)_T	0	0
ENSG00000230772.1	VN1R108P	-1.3214	1.23085e-08	5.1113e-08	0.661764705882353	0.784602076124567	NPM1(5)_T	0	0
ENSG00000267199.1		-1.32154	1.34019e-14	8.9879e-14	0.985294117647059	0.968858131487889	NPM1(5)_T	0	0
ENSG00000248719.2	PRDM8-AS1	-1.32187	1.63749e-16	1.2576e-15	1	0.987024221453287	NPM1(5)_T	0	0
ENSG00000225439.3	BOLA3-DT	-1.32214	1.01119e-32	2.1246e-31	1	0.999134948096886	NPM1(5)_T	0	0
ENSG00000272170.1	KLC4-AS1	-1.32226	8.59351e-13	5.0798e-12	0.661764705882353	0.885813148788927	NPM1(5)_T	0	0
ENSG00000255650.6	FAM222A-AS1	-1.32254	2.77731e-07	1.0152e-06	0.661764705882353	0.826124567474048	NPM1(5)_T	0	0
ENSG00000249577.1		-1.32297	0.00107183	0.0025067	0.294117647058824	0.416955017301038	NPM1(5)_T	0	0
ENSG00000073670.14	ADAM11	-1.32299	1.97019e-24	2.5328e-23	1	1	NPM1(5)_T	0	0
ENSG00000245067.7	IGFBP7-AS1	-1.32316	2.98856e-16	2.2587e-15	0.941176470588235	0.975778546712803	NPM1(5)_T	0	0
ENSG00000280128.1		-1.32353	4.04625e-24	5.0805e-23	1	0.999134948096886	NPM1(5)_T	0	0
ENSG00000006047.13	YBX2	-1.32371	8.92286e-08	3.4251e-07	0.691176470588235	0.896193771626298	NPM1(5)_T	0	1
ENSG00000223791.1	UBE2E1-AS1	-1.32405	2.37082e-21	2.4995e-20	0.867647058823529	0.976643598615917	NPM1(5)_T	0	0
ENSG00000111110.12	PPM1H	-1.32442	6.90923e-21	7.0547e-20	1	1	NPM1(5)_T	0	0
ENSG00000128262.8	POM121L9P	-1.32451	3.06699e-11	1.6067e-10	0.882352941176471	0.948961937716263	NPM1(5)_T	0	0
ENSG00000268027.5		-1.32461	3.94251e-24	4.953e-23	1	0.999134948096886	NPM1(5)_T	0	0
ENSG00000251629.7	LINC02241	-1.32466	3.90591e-07	1.4061e-06	0.558823529411765	0.762975778546713	NPM1(5)_T	0	0
ENSG00000256124.6	LINC01152	-1.32467	0.00652306	0.013332	0.220588235294118	0.326124567474048	NPM1(5)_T	0	0
ENSG00000278147.1		-1.32483	1.04561e-12	6.1409e-12	0.779411764705882	0.906574394463668	NPM1(5)_T	0	0
ENSG00000188388.10	GOLGA6L3P	-1.32498	4.20033e-10	1.989e-09	0.794117647058823	0.91522491349481	NPM1(5)_T	0	0
ENSG00000286689.1		-1.32571	3.10746e-16	2.347e-15	0.911764705882353	0.954152249134948	NPM1(5)_T	0	0
ENSG00000224775.2	BRAFP1	-1.326	1.82589e-08	7.4789e-08	0.573529411764706	0.821799307958478	NPM1(5)_T	0	0
ENSG00000275476.1		-1.32617	5.47489e-16	4.0562e-15	0.970588235294118	0.98356401384083	NPM1(5)_T	0	0
ENSG00000077942.19	FBLN1	-1.32633	3.97208e-05	0.00011336	0.676470588235294	0.850346020761246	NPM1(5)_T	0	0
ENSG00000265413.1		-1.32645	4.85363e-06	1.5496e-05	0.485294117647059	0.654844290657439	NPM1(5)_T	0	0
ENSG00000134253.10	TRIM45	-1.32664	2.28275e-37	6.2656e-36	1	1	NPM1(5)_T	0	0
ENSG00000227470.1	RPL39P16	-1.32685	7.6099e-19	6.8283e-18	0.911764705882353	0.940311418685121	NPM1(5)_T	0	0
ENSG00000108309.14	RUNDC3A	-1.32686	6.05214e-10	2.8303e-09	1	1	NPM1(5)_T	0	0
ENSG00000163491.16	NEK10	-1.32692	2.55025e-10	1.2289e-09	1	0.987024221453287	NPM1(5)_T	0	0
ENSG00000273327.1	OR6L2P	-1.3271	2.51599e-08	1.0178e-07	0.632352941176471	0.771626297577855	NPM1(5)_T	0	0
ENSG00000167774.2		-1.32718	2.13051e-06	7.083e-06	0.294117647058824	0.632352941176471	NPM1(5)_T	0	0
ENSG00000287580.1		-1.32747	2.99596e-27	4.5501e-26	1	0.98961937716263	NPM1(5)_T	0	0
ENSG00000073067.14	CYP2W1	-1.32771	1.02033e-10	5.0962e-10	0.882352941176471	0.924740484429066	NPM1(5)_T	0	0
ENSG00000219404.2		-1.32795	0.00238211	0.0052605	0.0588235294117647	0.282006920415225	NPM1(5)_T	0	0
ENSG00000286420.1		-1.32832	0.000240172	0.00061905	0.0441176470588235	0.346020761245675	NPM1(5)_T	0	0
ENSG00000253454.1	NDUFA5P2	-1.32861	6.79491e-06	2.1319e-05	0.514705882352941	0.77076124567474	NPM1(5)_T	0	0
ENSG00000268375.1		-1.32863	2.13924e-12	1.2228e-11	0.735294117647059	0.918685121107266	NPM1(5)_T	0	0
ENSG00000141469.18	SLC14A1	-1.32868	6.2474e-13	3.7235e-12	1	0.999134948096886	NPM1(5)_T	1	0
ENSG00000136732.16	GYPC	-1.32869	1.12535e-18	9.9914e-18	1	1	NPM1(5)_T	0	0
ENSG00000288079.1		-1.32956	6.28904e-05	0.00017483	0.308823529411765	0.539792387543253	NPM1(5)_T	0	0
ENSG00000229961.3		-1.32961	0.000680341	0.0016395	0.485294117647059	0.652249134948097	NPM1(5)_T	0	0
ENSG00000231255.1		-1.32975	0.012564	0.024361	0.0735294117647059	0.231833910034602	NPM1(5)_T	0	0
ENSG00000250899.3		-1.32985	9.44489e-07	3.2615e-06	0.647058823529412	0.865916955017301	NPM1(5)_T	0	0
ENSG00000213762.12	ZNF134	-1.33024	2.5781e-58	2.6807e-56	1	1	NPM1(5)_T	0	1
ENSG00000277531.2	PNMA8C	-1.33067	1.46093e-05	4.399e-05	0.544117647058823	0.644463667820069	NPM1(5)_T	0	0
ENSG00000258517.1		-1.33098	0.0239555	0.043856	0.235294117647059	0.294982698961938	NPM1(5)_T	0	0
ENSG00000240803.3	RN7SL231P	-1.3312	0.0131157	0.025335	0.117647058823529	0.249134948096886	NPM1(5)_T	0	0
ENSG00000251320.1		-1.33138	0.00511988	0.010674	0.0147058823529412	0.241349480968858	NPM1(5)_T	0	0
ENSG00000239365.2	RPS26P49	-1.33158	1.14259e-07	4.3387e-07	0.602941176470588	0.731833910034602	NPM1(5)_T	0	0
ENSG00000160161.9	CILP2	-1.3316	4.99614e-12	2.7781e-11	1	0.998269896193772	NPM1(5)_T	0	0
ENSG00000122970.16	IFT81	-1.33191	7.81235e-47	3.7641e-45	1	1	NPM1(5)_T	0	0
ENSG00000258001.1	R3HDM2-DT	-1.33195	2.65764e-22	2.9819e-21	0.926470588235294	0.990484429065744	NPM1(5)_T	0	0
ENSG00000100206.10	DMC1	-1.33259	1.19222e-16	9.237e-16	0.985294117647059	0.995674740484429	NPM1(5)_T	0	1
ENSG00000152689.18	RASGRP3	-1.33325	1.08093e-20	1.0912e-19	1	1	NPM1(5)_T	0	0
ENSG00000224945.1		-1.33346	1.19726e-10	5.9401e-10	0.764705882352941	0.8719723183391	NPM1(5)_T	0	0
ENSG00000136449.15	MYCBPAP	-1.33354	3.28979e-19	3.0241e-18	1	1	NPM1(5)_T	0	0
ENSG00000230086.1	VN1R96P	-1.33362	0.000827808	0.0019687	0.191176470588235	0.350346020761246	NPM1(5)_T	0	0
ENSG00000261141.1		-1.33383	2.93018e-16	2.2168e-15	0.852941176470588	0.93598615916955	NPM1(5)_T	0	0
ENSG00000280014.1		-1.33405	1.57534e-12	9.1204e-12	0.867647058823529	0.918685121107266	NPM1(5)_T	0	0
ENSG00000234683.1		-1.33407	0.00162708	0.0036957	0.397058823529412	0.511245674740484	NPM1(5)_T	0	0
ENSG00000268896.1		-1.33433	0.00030383	0.0007706	0.117647058823529	0.354671280276817	NPM1(5)_T	0	0
ENSG00000267284.2		-1.33463	0.000374057	0.0009366	0.235294117647059	0.404844290657439	NPM1(5)_T	0	0
ENSG00000225349.2	ANKRD49P2	-1.33464	7.20372e-05	0.00019855	0.338235294117647	0.556228373702422	NPM1(5)_T	0	0
ENSG00000279721.1		-1.33495	2.6246e-10	1.2635e-09	0.691176470588235	0.874567474048443	NPM1(5)_T	0	0
ENSG00000266379.6		-1.33507	0.000118015	0.00031652	0.264705882352941	0.524221453287197	NPM1(5)_T	0	0
ENSG00000229089.8	ANKRD20A8P	-1.33631	0.000647572	0.0015657	0.294117647058824	0.472318339100346	NPM1(5)_T	0	0
ENSG00000267565.1		-1.33632	3.1558e-27	4.7815e-26	1	0.988754325259516	NPM1(5)_T	0	0
ENSG00000231995.2	RPL7AP76	-1.33651	2.197e-05	6.4635e-05	0.294117647058824	0.580449826989619	NPM1(5)_T	0	0
ENSG00000067369.14	TP53BP1	-1.33671	3.79186e-89	3.1989e-86	1	1	NPM1(5)_T	0	1
ENSG00000103316.12	CRYM	-1.33751	5.94714e-11	3.0348e-10	0.955882352941177	0.959342560553633	NPM1(5)_T	0	0
ENSG00000279970.1		-1.33753	7.07849e-10	3.2886e-09	0.838235294117647	0.880622837370242	NPM1(5)_T	0	0
ENSG00000122691.13	TWIST1	-1.33756	3.01553e-05	8.732e-05	0.720588235294118	0.885813148788927	NPM1(5)_T	0	1
ENSG00000211578.3	MIR766	-1.3378	1.27261e-07	4.8119e-07	0.588235294117647	0.77076124567474	NPM1(5)_T	0	0
ENSG00000256465.1		-1.33798	0.00170183	0.0038502	0.161764705882353	0.348615916955017	NPM1(5)_T	0	0
ENSG00000253846.2	PCDHGA10	-1.33806	1.02874e-11	5.5903e-11	0.985294117647059	0.991349480968858	NPM1(5)_T	0	0
ENSG00000211771.1	TRBJ2-7	-1.33862	1.01417e-10	5.0677e-10	0.882352941176471	0.930795847750865	NPM1(5)_T	0	0
ENSG00000265095.1	FTLP12	-1.33866	2.67257e-05	7.7898e-05	0.382352941176471	0.582179930795848	NPM1(5)_T	0	0
ENSG00000266667.1		-1.33892	1.93119e-05	5.7259e-05	0.264705882352941	0.561418685121107	NPM1(5)_T	0	0
ENSG00000164690.8	SHH	-1.33943	1.92672e-10	9.3873e-10	0.941176470588235	0.978373702422145	NPM1(5)_T	0	1
ENSG00000281207.1	SLFNL1-AS1	-1.33956	3.82074e-41	1.3151e-39	1	0.999134948096886	NPM1(5)_T	0	0
ENSG00000239415.1		-1.33973	2.67562e-37	7.3259e-36	1	1	NPM1(5)_T	0	0
ENSG00000130720.13	FIBCD1	-1.33991	4.98423e-07	1.7727e-06	0.720588235294118	0.873702422145329	NPM1(5)_T	0	0
ENSG00000169435.14	RASSF6	-1.33995	1.97209e-08	8.0533e-08	0.941176470588235	0.935121107266436	NPM1(5)_T	0	0
ENSG00000140479.18	PCSK6	-1.34004	2.33702e-15	1.6573e-14	1	1	NPM1(5)_T	0	1
ENSG00000161298.18	ZNF382	-1.3401	2.22721e-29	3.8479e-28	1	1	NPM1(5)_T	0	1
ENSG00000100146.18	SOX10	-1.34057	3.34623e-11	1.7477e-10	0.838235294117647	0.916089965397924	NPM1(5)_T	0	1
ENSG00000179954.16	SSC5D	-1.34067	2.22651e-19	2.0658e-18	1	0.999134948096886	NPM1(5)_T	0	0
ENSG00000182324.7	KCNJ14	-1.34068	1.20789e-35	3.0222e-34	1	1	NPM1(5)_T	0	0
ENSG00000175265.17	GOLGA8A	-1.34092	8.6765e-17	6.7854e-16	1	1	NPM1(5)_T	0	0
ENSG00000259363.6		-1.34097	3.60587e-41	1.244e-39	1	1	NPM1(5)_T	0	0
ENSG00000201737.1	RNU1-133P	-1.34151	0.000234093	0.00060407	0.323529411764706	0.652249134948097	NPM1(5)_T	0	0
ENSG00000235370.6	DNM1P51	-1.34155	1.04127e-05	3.1954e-05	0.397058823529412	0.655709342560554	NPM1(5)_T	0	0
ENSG00000224662.2	ATP6V1G1P3	-1.34161	7.48675e-06	2.3384e-05	0.323529411764706	0.55363321799308	NPM1(5)_T	0	0
ENSG00000260978.1		-1.34169	0.00115599	0.0026891	0.558823529411765	0.538062283737024	NPM1(5)_T	0	0
ENSG00000213943.3	KRT18P17	-1.34216	4.2767e-05	0.00012164	0.205882352941176	0.506055363321799	NPM1(5)_T	0	0
ENSG00000227888.4	FAM66A	-1.34261	2.05163e-07	7.595e-07	0.602941176470588	0.762110726643599	NPM1(5)_T	0	0
ENSG00000248551.1		-1.34336	0.018125	0.034025	0.0882352941176471	0.224048442906574	NPM1(5)_T	0	0
ENSG00000268154.2		-1.3437	3.21832e-18	2.7715e-17	0.985294117647059	0.977508650519031	NPM1(5)_T	0	0
ENSG00000286457.1		-1.34413	5.11201e-14	3.2968e-13	0.764705882352941	0.926470588235294	NPM1(5)_T	0	0
ENSG00000136425.14	CIB2	-1.34425	8.84959e-22	9.6039e-21	1	0.999134948096886	NPM1(5)_T	0	0
ENSG00000283456.1	MTND1P37	-1.3443	0.0301116	0.05388	0.0294117647058824	0.198961937716263	NPM1(5)_T	0	0
ENSG00000227694.1	RPL23AP74	-1.34461	0.00332547	0.0071678	0.205882352941176	0.383217993079585	NPM1(5)_T	0	0
ENSG00000203943.9	SAMD13	-1.34462	1.96868e-33	4.3447e-32	1	0.998269896193772	NPM1(5)_T	0	0
ENSG00000248288.1		-1.34535	5.28482e-06	1.6799e-05	0.411764705882353	0.670415224913495	NPM1(5)_T	0	0
ENSG00000227638.2	HNRNPA1P14	-1.34552	9.41172e-33	1.984e-31	1	0.999134948096886	NPM1(5)_T	0	0
ENSG00000286888.1		-1.34555	7.05898e-06	2.2107e-05	0.323529411764706	0.615916955017301	NPM1(5)_T	0	0
ENSG00000184160.8	ADRA2C	-1.34562	1.42115e-05	4.2842e-05	0.779411764705882	0.865916955017301	NPM1(5)_T	1	0
ENSG00000271642.1	MARK3P1	-1.34595	1.15063e-05	3.5101e-05	0.441176470588235	0.628892733564014	NPM1(5)_T	0	0
ENSG00000236159.1		-1.34624	0.000978477	0.002302	0.220588235294118	0.411764705882353	NPM1(5)_T	0	0
ENSG00000224569.3	C9orf78P2	-1.34625	1.76677e-06	5.9244e-06	0.485294117647059	0.681660899653979	NPM1(5)_T	0	0
ENSG00000285835.1		-1.34633	0.000131903	0.00035191	0.132352941176471	0.384948096885813	NPM1(5)_T	0	0
ENSG00000259726.1	CSPG4P11	-1.34637	2.42093e-05	7.0901e-05	0.25	0.535467128027682	NPM1(5)_T	0	0
ENSG00000159261.12	CLDN14	-1.34668	1.82286e-05	5.4253e-05	0.25	0.636678200692042	NPM1(5)_T	0	0
ENSG00000249464.6	LINC01091	-1.34696	9.96604e-08	3.8105e-07	0.794117647058823	0.899653979238754	NPM1(5)_T	0	0
ENSG00000172817.4	CYP7B1	-1.34714	6.65646e-08	2.5865e-07	1	0.949826989619377	NPM1(5)_T	0	0
ENSG00000022267.19	FHL1	-1.34725	9.32772e-21	9.4529e-20	1	1	NPM1(5)_T	0	0
ENSG00000103184.12	SEC14L5	-1.34731	1.18765e-06	4.0539e-06	0.676470588235294	0.847750865051903	NPM1(5)_T	0	0
ENSG00000228204.2		-1.34833	0.0124009	0.02407	0.0294117647058824	0.221453287197232	NPM1(5)_T	0	0
ENSG00000198435.4	NRARP	-1.34834	2.27782e-15	1.6169e-14	1	1	NPM1(5)_T	0	0
ENSG00000270074.1		-1.34852	0.000118264	0.00031715	0.264705882352941	0.480968858131488	NPM1(5)_T	0	0
ENSG00000256458.1		-1.34892	1.75071e-05	5.2227e-05	0.352941176470588	0.551903114186851	NPM1(5)_T	0	0
ENSG00000277493.1		-1.34892	9.60924e-05	0.00026093	0.191176470588235	0.468858131487889	NPM1(5)_T	0	0
ENSG00000215217.7	CFAP90	-1.34923	0.000376909	0.00094321	0.220588235294118	0.424740484429066	NPM1(5)_T	0	0
ENSG00000227210.2	WDR35-DT	-1.34938	3.73462e-09	1.631e-08	0.588235294117647	0.774221453287197	NPM1(5)_T	0	0
ENSG00000141744.4	PNMT	-1.34951	1.63177e-08	6.7102e-08	0.955882352941177	0.97318339100346	NPM1(5)_T	0	0
ENSG00000244113.1		-1.34964	1.95081e-05	5.7807e-05	0.25	0.525086505190311	NPM1(5)_T	0	0
ENSG00000197992.7	CLEC9A	-1.35003	1.07361e-07	4.0905e-07	0.985294117647059	0.954152249134948	NPM1(5)_T	0	0
ENSG00000212497.1	RNA5SP465	-1.35022	3.83506e-16	2.8756e-15	0.867647058823529	0.939446366782007	NPM1(5)_T	0	0
ENSG00000233836.7		-1.3503	2.20312e-10	1.0674e-09	0.970588235294118	0.959342560553633	NPM1(5)_T	0	0
ENSG00000264176.1	MAGOH2P	-1.35057	1.82542e-35	4.5268e-34	1	0.996539792387543	NPM1(5)_T	0	0
ENSG00000250102.6	LINC02377	-1.35076	0.0252885	0.04604	0.161764705882353	0.275086505190311	NPM1(5)_T	0	0
ENSG00000278598.1	MIR6775	-1.35103	8.20433e-07	2.8518e-06	0.470588235294118	0.799307958477509	NPM1(5)_T	0	0
ENSG00000167775.11	CD320	-1.35135	5.09637e-33	1.0945e-31	1	1	NPM1(5)_T	0	0
ENSG00000235445.1		-1.35175	2.18566e-06	7.2566e-06	0.367647058823529	0.692041522491349	NPM1(5)_T	0	0
ENSG00000255964.1	HSPD1P12	-1.35175	7.34693e-13	4.3584e-12	0.75	0.923010380622837	NPM1(5)_T	0	0
ENSG00000255520.1		-1.35187	6.2737e-12	3.4575e-11	0.705882352941177	0.891868512110727	NPM1(5)_T	0	0
ENSG00000215165.3	TCEA1P3	-1.35206	0.00101765	0.0023883	0.102941176470588	0.309688581314879	NPM1(5)_T	0	0
ENSG00000184986.11	TMEM121	-1.35213	5.51581e-11	2.8224e-10	0.955882352941177	0.987024221453287	NPM1(5)_T	0	0
ENSG00000258271.1		-1.35241	0.00111329	0.0025973	0.132352941176471	0.3719723183391	NPM1(5)_T	0	0
ENSG00000223203.1	RNA5SP221	-1.35279	9.71665e-11	4.8645e-10	0.529411764705882	0.859861591695502	NPM1(5)_T	0	0
ENSG00000267498.2	UQCRFS1-DT	-1.3531	2.00522e-21	2.1251e-20	0.882352941176471	0.97923875432526	NPM1(5)_T	0	0
ENSG00000286627.1		-1.35322	0.000696752	0.0016766	0.191176470588235	0.364186851211073	NPM1(5)_T	0	0
ENSG00000258913.2	LINC02691	-1.35323	0.00380395	0.0081111	0.117647058823529	0.325259515570934	NPM1(5)_T	0	0
ENSG00000198131.14	ZNF544	-1.35341	1.90142e-34	4.4511e-33	1	1	NPM1(5)_T	0	1
ENSG00000120784.16	ZFP30	-1.35345	9.42976e-36	2.3767e-34	1	0.998269896193772	NPM1(5)_T	0	1
ENSG00000231944.1	PHKA1-AS1	-1.35378	0.0013798	0.0031732	0.0735294117647059	0.293252595155709	NPM1(5)_T	0	0
ENSG00000250790.4		-1.35378	3.64358e-15	2.5483e-14	0.970588235294118	0.964532871972318	NPM1(5)_T	0	0
ENSG00000137843.12	PAK6	-1.35417	1.17994e-28	1.9532e-27	1	1	NPM1(5)_T	0	0
ENSG00000269646.1	ZNF888-AS1	-1.35418	8.61715e-35	2.0571e-33	1	0.998269896193772	NPM1(5)_T	0	0
ENSG00000065665.21	SEC61A2	-1.35448	8.51102e-54	6.3109e-52	1	1	NPM1(5)_T	0	0
ENSG00000155755.19	TMEM237	-1.35455	7.80592e-62	1.0175e-59	1	0.999134948096886	NPM1(5)_T	0	0
ENSG00000226148.1	SLC25A39P1	-1.35468	1.92544e-11	1.0251e-10	0.794117647058823	0.922145328719723	NPM1(5)_T	0	0
ENSG00000285579.1		-1.35478	0.00349327	0.0075027	0.205882352941176	0.335640138408304	NPM1(5)_T	0	0
ENSG00000272791.1		-1.35489	2.85572e-29	4.8997e-28	0.970588235294118	0.990484429065744	NPM1(5)_T	0	0
ENSG00000248693.1	LINC02100	-1.35556	1.2026e-22	1.3763e-21	0.970588235294118	0.981833910034602	NPM1(5)_T	0	0
ENSG00000274070.2	CASTOR2	-1.3557	1.59544e-43	6.3525e-42	1	1	NPM1(5)_T	0	0
ENSG00000275191.1		-1.35647	5.61119e-10	2.6304e-09	0.588235294117647	0.789792387543253	NPM1(5)_T	0	0
ENSG00000240445.6	FOXO3B	-1.35677	2.18917e-37	6.0161e-36	1	0.999134948096886	NPM1(5)_T	0	0
ENSG00000258803.1		-1.35677	0.000486298	0.0011969	0.308823529411765	0.423010380622837	NPM1(5)_T	0	0
ENSG00000163666.10	HESX1	-1.35737	2.25343e-33	4.956e-32	1	1	NPM1(5)_T	0	1
ENSG00000271270.7	TMCC1-DT	-1.35758	2.03153e-25	2.7803e-24	1	1	NPM1(5)_T	0	0
ENSG00000287275.1		-1.35788	1.0219e-08	4.2774e-08	0.661764705882353	0.822664359861592	NPM1(5)_T	0	0
ENSG00000283980.1	GNG14	-1.35789	4.71024e-08	1.857e-07	0.426470588235294	0.751730103806228	NPM1(5)_T	0	0
ENSG00000188883.5	KLRG2	-1.35834	1.38941e-10	6.8599e-10	0.808823529411765	0.944636678200692	NPM1(5)_T	0	0
ENSG00000236359.1	OR51B8P	-1.35834	0.0122938	0.023878	0.0588235294117647	0.241349480968858	NPM1(5)_T	0	0
ENSG00000269662.1	BNIP3P39	-1.35871	5.1095e-05	0.00014362	0.382352941176471	0.567474048442907	NPM1(5)_T	0	0
ENSG00000278177.1		-1.35905	0.0116719	0.02277	0.0294117647058824	0.217993079584775	NPM1(5)_T	0	0
ENSG00000186615.11	KTN1-AS1	-1.35907	1.47359e-57	1.4323e-55	1	1	NPM1(5)_T	0	0
ENSG00000236305.1	SLC12A9-AS1	-1.35931	1.37513e-23	1.6731e-22	0.911764705882353	0.992214532871972	NPM1(5)_T	0	0
ENSG00000250540.1		-1.35939	0.000172031	0.00045119	0.25	0.465397923875433	NPM1(5)_T	0	0
ENSG00000238840.1		-1.35959	7.31743e-07	2.5561e-06	0.514705882352941	0.710207612456747	NPM1(5)_T	0	0
ENSG00000231793.5	DOC2GP	-1.35993	8.26034e-22	8.9765e-21	1	0.998269896193772	NPM1(5)_T	0	0
ENSG00000204262.14	COL5A2	-1.36042	2.45771e-15	1.739e-14	1	0.991349480968858	NPM1(5)_T	1	0
ENSG00000101445.10	PPP1R16B	-1.36077	6.02519e-14	3.8679e-13	1	1	NPM1(5)_T	0	0
ENSG00000232692.1		-1.36095	0.00316014	0.0068411	0.25	0.368512110726644	NPM1(5)_T	0	0
ENSG00000287756.1		-1.36098	4.98817e-07	1.7739e-06	0.823529411764706	0.801903114186851	NPM1(5)_T	0	0
ENSG00000261341.6	SMIM47	-1.36132	4.61396e-21	4.7699e-20	0.955882352941177	0.988754325259516	NPM1(5)_T	0	0
ENSG00000248472.8	DDX11L9	-1.36168	2.25974e-06	7.4876e-06	0.441176470588235	0.655709342560554	NPM1(5)_T	0	0
ENSG00000286592.1	LINC02885	-1.36193	0.0020226	0.0045174	0.176470588235294	0.352076124567474	NPM1(5)_T	0	0
ENSG00000216915.2	GPR89P	-1.362	2.66961e-09	1.1823e-08	0.838235294117647	0.809688581314879	NPM1(5)_T	0	0
ENSG00000154645.14	CHODL	-1.36207	2.2325e-12	1.2747e-11	0.691176470588235	0.924740484429066	NPM1(5)_T	0	0
ENSG00000187699.10	C2orf88	-1.36228	4.44071e-18	3.7935e-17	1	0.998269896193772	NPM1(5)_T	0	0
ENSG00000087303.18	NID2	-1.36238	1.28667e-22	1.4698e-21	1	0.996539792387543	NPM1(5)_T	1	0
ENSG00000179846.10	NKPD1	-1.36249	1.0476e-23	1.2861e-22	1	0.997404844290657	NPM1(5)_T	0	0
ENSG00000198719.9	DLL1	-1.36279	1.506e-11	8.0836e-11	1	0.999134948096886	NPM1(5)_T	0	0
ENSG00000272989.1	LINC02012	-1.36294	8.17856e-25	1.079e-23	0.985294117647059	0.986159169550173	NPM1(5)_T	0	0
ENSG00000116667.15	C1orf21	-1.36296	2.95286e-17	2.384e-16	1	1	NPM1(5)_T	0	0
ENSG00000286445.1		-1.36299	2.22466e-18	1.9371e-17	0.852941176470588	0.976643598615917	NPM1(5)_T	0	0
ENSG00000107018.8	RLN1	-1.36312	6.18187e-11	3.1492e-10	0.705882352941177	0.858131487889273	NPM1(5)_T	0	0
ENSG00000078269.15	SYNJ2	-1.36331	2.15267e-28	3.5051e-27	1	1	NPM1(5)_T	0	0
ENSG00000269043.2		-1.36375	5.6627e-05	0.00015838	0.294117647058824	0.558823529411765	NPM1(5)_T	0	0
ENSG00000198203.10	SULT1C2	-1.36416	3.03001e-07	1.1033e-06	0.441176470588235	0.826124567474048	NPM1(5)_T	0	0
ENSG00000251313.1		-1.36488	8.74444e-07	3.0299e-06	0.338235294117647	0.676470588235294	NPM1(5)_T	0	0
ENSG00000288002.1		-1.36506	0.00760365	0.015347	0.0882352941176471	0.240484429065744	NPM1(5)_T	0	0
ENSG00000052126.14	PLEKHA5	-1.36574	2.33652e-35	5.7623e-34	1	1	NPM1(5)_T	0	0
ENSG00000257910.1		-1.36603	0.000425142	0.0010559	0.279411764705882	0.51643598615917	NPM1(5)_T	0	0
ENSG00000189366.9	ALG1L1P	-1.36607	2.61464e-12	1.4856e-11	0.735294117647059	0.887543252595156	NPM1(5)_T	0	0
ENSG00000267079.1		-1.36631	1.55699e-14	1.0395e-13	0.764705882352941	0.908304498269896	NPM1(5)_T	0	0
ENSG00000232500.2		-1.36682	9.13776e-05	0.00024884	0.308823529411765	0.502595155709343	NPM1(5)_T	0	0
ENSG00000231762.1		-1.36699	0.0044396	0.0093581	0.117647058823529	0.291522491349481	NPM1(5)_T	0	0
ENSG00000129654.8	FOXJ1	-1.36773	9.66058e-09	4.055e-08	0.823529411764706	0.963667820069204	NPM1(5)_T	0	1
ENSG00000185875.13	THNSL1	-1.36801	1.22297e-20	1.2313e-19	1	0.993944636678201	NPM1(5)_T	0	0
ENSG00000251369.9	ZNF550	-1.36802	5.11588e-67	9.8172e-65	1	1	NPM1(5)_T	0	1
ENSG00000268945.1		-1.36822	3.0467e-31	5.8191e-30	1	0.991349480968858	NPM1(5)_T	0	0
ENSG00000278897.1		-1.36879	1.43513e-21	1.5322e-20	1	0.995674740484429	NPM1(5)_T	0	0
ENSG00000217236.2	SP9	-1.3688	0.020193	0.037534	0.205882352941176	0.210207612456747	NPM1(5)_T	0	1
ENSG00000274275.1		-1.36887	5.41115e-27	8.1271e-26	0.941176470588235	0.98961937716263	NPM1(5)_T	0	0
ENSG00000237877.7	LINC01473	-1.36904	5.5498e-38	1.5907e-36	0.970588235294118	0.999134948096886	NPM1(5)_T	0	0
ENSG00000234579.1		-1.36926	0.00137418	0.0031616	0.132352941176471	0.326989619377163	NPM1(5)_T	0	0
ENSG00000256742.1	KDM2B-DT	-1.36942	3.79822e-26	5.4275e-25	0.970588235294118	0.976643598615917	NPM1(5)_T	0	0
ENSG00000224957.6	LINC01266	-1.36945	0.0154955	0.029497	0.220588235294118	0.307958477508651	NPM1(5)_T	0	0
ENSG00000264859.6	DSG2-AS1	-1.37007	0.00136239	0.0031366	0.176470588235294	0.368512110726644	NPM1(5)_T	0	0
ENSG00000171791.14	BCL2	-1.37019	3.36077e-47	1.6549e-45	1	1	NPM1(5)_T	0	0
ENSG00000171180.3	OR2M4	-1.37076	8.29583e-06	2.5778e-05	0.191176470588235	0.627162629757785	NPM1(5)_T	0	0
ENSG00000284630.1		-1.37096	1.58161e-25	2.1901e-24	0.941176470588235	0.986159169550173	NPM1(5)_T	0	0
ENSG00000199444.1		-1.37098	1.95732e-05	5.7988e-05	0.191176470588235	0.474913494809689	NPM1(5)_T	0	0
ENSG00000286810.1		-1.37104	5.30646e-20	5.1079e-19	1	0.993944636678201	NPM1(5)_T	0	0
ENSG00000118965.16	WDR35	-1.37201	5.35407e-28	8.4921e-27	1	1	NPM1(5)_T	0	0
ENSG00000253020.2	RN7SKP40	-1.37226	0.00782888	0.01576	0.0735294117647059	0.264705882352941	NPM1(5)_T	0	0
ENSG00000250299.6	MRPS31P4	-1.37244	2.53561e-45	1.1137e-43	1	0.994809688581315	NPM1(5)_T	0	0
ENSG00000202522.1		-1.37314	6.22694e-06	1.9617e-05	0.411764705882353	0.580449826989619	NPM1(5)_T	0	0
ENSG00000230661.1	YY1P1	-1.37317	0.000107158	0.00028906	0.25	0.47318339100346	NPM1(5)_T	0	0
ENSG00000165695.10	AK8	-1.37328	8.92518e-19	7.9765e-18	0.852941176470588	0.987024221453287	NPM1(5)_T	0	0
ENSG00000105708.9	ZNF14	-1.3733	5.27701e-27	7.931e-26	1	0.998269896193772	NPM1(5)_T	0	1
ENSG00000187715.13	KBTBD12	-1.37337	1.18634e-06	4.05e-06	0.838235294117647	0.897923875432526	NPM1(5)_T	0	0
ENSG00000231162.4	COX11P1	-1.37396	4.29971e-07	1.54e-06	0.5	0.698096885813149	NPM1(5)_T	0	0
ENSG00000227017.1		-1.3742	3.23889e-13	1.9754e-12	0.926470588235294	0.926470588235294	NPM1(5)_T	0	0
ENSG00000276956.1	RN7SL769P	-1.37453	0.037163	0.065147	0.161764705882353	0.228373702422145	NPM1(5)_T	0	0
ENSG00000187595.16	ZNF385C	-1.37553	3.54379e-22	3.9445e-21	1	1	NPM1(5)_T	0	1
ENSG00000286774.1		-1.37554	7.81773e-05	0.00021463	0.235294117647059	0.475778546712803	NPM1(5)_T	0	0
ENSG00000242968.1	SULT1D1P2	-1.3757	3.26582e-05	9.4171e-05	0.235294117647059	0.472318339100346	NPM1(5)_T	0	0
ENSG00000224027.1		-1.37648	0.002547	0.0055945	0.0147058823529412	0.262975778546713	NPM1(5)_T	0	0
ENSG00000228274.4		-1.3766	2.38068e-44	9.8743e-43	1	0.998269896193772	NPM1(5)_T	0	0
ENSG00000207265.1		-1.37664	0.000159206	0.00041972	0.0882352941176471	0.381487889273356	NPM1(5)_T	0	0
ENSG00000283125.1		-1.37734	5.36853e-08	2.1054e-07	0.735294117647059	0.844290657439446	NPM1(5)_T	0	0
ENSG00000197119.13	SLC25A29	-1.37819	3.36347e-53	2.4178e-51	1	1	NPM1(5)_T	0	0
ENSG00000252087.1	RN7SKP248	-1.37835	0.0144853	0.027743	0.132352941176471	0.249134948096886	NPM1(5)_T	0	0
ENSG00000127074.15	RGS13	-1.37839	1.13319e-07	4.3048e-07	0.823529411764706	0.926470588235294	NPM1(5)_T	0	0
ENSG00000276298.1		-1.37905	3.04832e-12	1.7214e-11	0.867647058823529	0.868512110726644	NPM1(5)_T	0	0
ENSG00000282850.2	RHOXF1P2	-1.37937	0.000535985	0.0013111	0.352941176470588	0.530276816608997	NPM1(5)_T	0	0
ENSG00000225868.7	WDR87BP	-1.37946	0.000349213	0.00087793	0.191176470588235	0.469723183391003	NPM1(5)_T	0	0
ENSG00000141977.9	CIB3	-1.37955	7.14544e-23	8.2854e-22	0.985294117647059	0.991349480968858	NPM1(5)_T	0	0
ENSG00000163898.10	LIPH	-1.3796	8.46797e-11	4.2604e-10	0.838235294117647	0.954152249134948	NPM1(5)_T	0	0
ENSG00000262503.1		-1.3802	1.48391e-09	6.7073e-09	0.823529411764706	0.897058823529412	NPM1(5)_T	0	0
ENSG00000277117.5		-1.38032	4.32291e-12	2.4134e-11	0.941176470588235	0.982698961937716	NPM1(5)_T	0	0
ENSG00000144354.14	CDCA7	-1.38036	1.87159e-23	2.255e-22	1	1	NPM1(5)_T	0	0
ENSG00000252763.1	RNU2-31P	-1.38038	0.000607864	0.0014761	0.102941176470588	0.333044982698962	NPM1(5)_T	0	0
ENSG00000274612.1		-1.38241	0.000148474	0.00039309	0.205882352941176	0.410899653979239	NPM1(5)_T	0	0
ENSG00000226965.2		-1.38242	0.00429011	0.0090686	0.0735294117647059	0.283737024221453	NPM1(5)_T	0	0
ENSG00000211764.1	TRBJ2-1	-1.38268	3.49871e-10	1.6658e-09	0.911764705882353	0.934256055363322	NPM1(5)_T	0	0
ENSG00000268866.1		-1.3827	7.18527e-05	0.00019809	0.132352941176471	0.406574394463668	NPM1(5)_T	0	0
ENSG00000059588.10	TARBP1	-1.38328	3.2457e-61	4.0312e-59	1	1	NPM1(5)_T	0	0
ENSG00000254744.3		-1.38329	1.22768e-05	3.7331e-05	0.308823529411765	0.530276816608997	NPM1(5)_T	0	0
ENSG00000272141.1		-1.38336	9.0624e-08	3.4766e-07	0.573529411764706	0.72923875432526	NPM1(5)_T	0	0
ENSG00000197647.11	ZNF433	-1.38377	4.85611e-39	1.4785e-37	1	1	NPM1(5)_T	0	1
ENSG00000277741.4	GOLGA6L17P	-1.38406	6.85041e-12	3.7638e-11	0.882352941176471	0.913494809688581	NPM1(5)_T	0	0
ENSG00000185420.19	SMYD3	-1.38407	4.00675e-33	8.6713e-32	1	1	NPM1(5)_T	0	1
ENSG00000287208.1		-1.38411	0.00363896	0.0077916	0	0.248269896193772	NPM1(5)_T	0	0
ENSG00000286831.1		-1.38412	8.12791e-07	2.8273e-06	0.676470588235294	0.805363321799308	NPM1(5)_T	0	0
ENSG00000279092.1		-1.385	2.12138e-10	1.0293e-09	0.941176470588235	0.963667820069204	NPM1(5)_T	0	0
ENSG00000253764.3	KBTBD11-AS1	-1.38509	1.17914e-10	5.8554e-10	0.941176470588235	0.945501730103806	NPM1(5)_T	0	0
ENSG00000272263.1		-1.38513	2.30089e-22	2.5907e-21	0.867647058823529	0.97318339100346	NPM1(5)_T	0	0
ENSG00000087494.16	PTHLH	-1.38537	1.01976e-05	3.1339e-05	0.220588235294118	0.690311418685121	NPM1(5)_T	0	0
ENSG00000153253.19	SCN3A	-1.38564	7.30509e-07	2.5522e-06	0.985294117647059	0.953287197231834	NPM1(5)_T	0	0
ENSG00000214049.8	UCA1	-1.38606	3.03066e-13	1.853e-12	0.970588235294118	0.986159169550173	NPM1(5)_T	0	0
ENSG00000279198.1		-1.38619	7.05677e-31	1.3224e-29	1	1	NPM1(5)_T	0	0
ENSG00000287094.1		-1.38621	3.99363e-21	4.142e-20	0.970588235294118	0.994809688581315	NPM1(5)_T	0	0
ENSG00000267191.2	ZNF45-AS1	-1.38636	2.44626e-18	2.123e-17	1	0.968858131487889	NPM1(5)_T	0	0
ENSG00000150175.13	FRMPD2B	-1.38648	0.00749692	0.015146	0.205882352941176	0.429930795847751	NPM1(5)_T	0	0
ENSG00000230447.2	CTF2P	-1.38669	2.47903e-05	7.2512e-05	0.279411764705882	0.506055363321799	NPM1(5)_T	0	0
ENSG00000216316.1	RPL13AP15	-1.38685	3.56163e-13	2.1619e-12	0.911764705882353	0.966262975778547	NPM1(5)_T	0	0
ENSG00000221456.1	MIR1202	-1.38687	0.00042399	0.0010533	0.0882352941176471	0.378892733564014	NPM1(5)_T	0	0
ENSG00000223553.6	SMPD4P1	-1.38703	2.64546e-06	8.6967e-06	0.485294117647059	0.745674740484429	NPM1(5)_T	0	0
ENSG00000227269.1		-1.38721	0.000319672	0.00080803	0.0882352941176471	0.354671280276817	NPM1(5)_T	0	0
ENSG00000226465.3		-1.38748	4.19169e-15	2.9148e-14	0.897058823529412	0.939446366782007	NPM1(5)_T	0	0
ENSG00000206178.2	HBZP1	-1.3878	0.00195142	0.0043735	0.0882352941176471	0.320934256055363	NPM1(5)_T	0	0
ENSG00000186918.14	ZNF395	-1.38787	5.81586e-54	4.3631e-52	1	1	NPM1(5)_T	0	1
ENSG00000272002.1	LINC02973	-1.38787	9.70023e-12	5.2796e-11	0.558823529411765	0.86159169550173	NPM1(5)_T	0	0
ENSG00000164251.5	F2RL1	-1.38793	2.26205e-12	1.2909e-11	0.985294117647059	0.987889273356401	NPM1(5)_T	0	0
ENSG00000259343.7	TMC3-AS1	-1.38801	7.46701e-22	8.1501e-21	1	0.998269896193772	NPM1(5)_T	0	0
ENSG00000222044.1		-1.38808	1.98296e-10	9.6477e-10	0.676470588235294	0.823529411764706	NPM1(5)_T	0	0
ENSG00000263456.1	MIR5189	-1.38818	6.80287e-05	0.00018826	0.205882352941176	0.498269896193772	NPM1(5)_T	0	0
ENSG00000271283.1		-1.3882	6.62445e-09	2.8241e-08	0.470588235294118	0.788062283737024	NPM1(5)_T	0	0
ENSG00000249937.8	LINC02223	-1.38832	0.000244083	0.00062851	0.294117647058824	0.52076124567474	NPM1(5)_T	0	0
ENSG00000274204.1		-1.38909	0.000730159	0.0017502	0.176470588235294	0.371107266435986	NPM1(5)_T	0	0
ENSG00000235829.1	TBCAP2	-1.38926	0.0052392	0.010901	0.235294117647059	0.314878892733564	NPM1(5)_T	0	0
ENSG00000259446.6	RYR3-DT	-1.38967	0.00203511	0.0045436	0.147058823529412	0.42560553633218	NPM1(5)_T	0	0
ENSG00000254245.3	PCDHGA3	-1.38973	0.000136773	0.00036395	0.308823529411765	0.640138408304498	NPM1(5)_T	0	0
ENSG00000233806.7	LINC01237	-1.38987	6.37635e-36	1.6199e-34	1	0.999134948096886	NPM1(5)_T	0	0
ENSG00000287260.1		-1.39013	0.000110949	0.00029884	0.132352941176471	0.410034602076125	NPM1(5)_T	0	0
ENSG00000110237.5	ARHGEF17	-1.39037	5.06331e-29	8.556e-28	1	1	NPM1(5)_T	0	0
ENSG00000233264.2		-1.39039	8.05152e-16	5.8862e-15	0.970588235294118	0.985294117647059	NPM1(5)_T	0	0
ENSG00000258811.1		-1.39126	3.33037e-16	2.5094e-15	0.926470588235294	0.954152249134948	NPM1(5)_T	0	0
ENSG00000236358.1		-1.39154	0.000231546	0.00059784	0.411764705882353	0.514705882352941	NPM1(5)_T	0	0
ENSG00000247877.7	FAM174A-DT	-1.39156	3.4439e-23	4.0747e-22	0.897058823529412	0.975778546712803	NPM1(5)_T	0	0
ENSG00000279375.1		-1.39262	0.00727975	0.014746	0.0735294117647059	0.246539792387543	NPM1(5)_T	0	0
ENSG00000183186.8	C2CD4C	-1.393	0.00171361	0.0038763	0.294117647058824	0.456747404844291	NPM1(5)_T	0	0
ENSG00000218632.3	RPL7P28	-1.39301	9.33672e-07	3.2256e-06	0.573529411764706	0.73961937716263	NPM1(5)_T	0	0
ENSG00000241288.8	LINC02614	-1.39305	3.43205e-21	3.5753e-20	0.985294117647059	0.98961937716263	NPM1(5)_T	0	0
ENSG00000158352.16	SHROOM4	-1.39315	1.2472e-07	4.719e-07	0.970588235294118	0.937716262975779	NPM1(5)_T	0	0
ENSG00000114487.10	MORC1	-1.39316	5.10028e-06	1.6242e-05	0.691176470588235	0.775951557093426	NPM1(5)_T	0	0
ENSG00000221888.4	OR1C1	-1.39319	0.000478964	0.0011803	0.161764705882353	0.423875432525952	NPM1(5)_T	0	0
ENSG00000100027.17	YPEL1	-1.39338	8.13293e-50	4.7287e-48	1	1	NPM1(5)_T	0	0
ENSG00000120756.13	PLS1	-1.39373	4.58761e-14	2.9672e-13	1	0.993944636678201	NPM1(5)_T	0	0
ENSG00000258847.1		-1.39387	1.61371e-05	4.8327e-05	0.235294117647059	0.550173010380623	NPM1(5)_T	0	0
ENSG00000253528.2		-1.39408	5.52334e-10	2.5914e-09	0.588235294117647	0.821799307958478	NPM1(5)_T	0	0
ENSG00000284128.1		-1.39433	5.57437e-14	3.5857e-13	0.838235294117647	0.961072664359862	NPM1(5)_T	0	0
ENSG00000250012.2	SLC41A3-AS1	-1.39481	1.29173e-43	5.1892e-42	0.985294117647059	0.999134948096886	NPM1(5)_T	0	0
ENSG00000227698.1		-1.39524	7.03437e-23	8.1588e-22	0.955882352941177	0.975778546712803	NPM1(5)_T	0	0
ENSG00000280193.1		-1.39545	4.67059e-37	1.2626e-35	1	0.994809688581315	NPM1(5)_T	0	0
ENSG00000077782.21	FGFR1	-1.39598	1.70097e-15	1.2169e-14	1	1	NPM1(5)_T	1	0
ENSG00000223437.1	TMSB4XP3	-1.39599	0.0173979	0.032788	0.0294117647058824	0.205017301038062	NPM1(5)_T	0	0
ENSG00000172878.14	METAP1D	-1.3964	6.47208e-51	3.9914e-49	1	1	NPM1(5)_T	0	0
ENSG00000259828.1		-1.39641	0.0475196	0.08121	0.0882352941176471	0.193771626297578	NPM1(5)_T	0	0
ENSG00000279444.1		-1.39698	0.00819887	0.016451	0.0588235294117647	0.244809688581315	NPM1(5)_T	0	0
ENSG00000286969.1		-1.39714	0.00473183	0.0099203	0.0588235294117647	0.254325259515571	NPM1(5)_T	0	0
ENSG00000159387.8	IRX6	-1.39731	0.000538517	0.0013171	0.5	0.542387543252595	NPM1(5)_T	0	1
ENSG00000278492.1		-1.39772	2.51244e-13	1.5441e-12	0.794117647058823	0.877162629757785	NPM1(5)_T	0	0
ENSG00000260423.2	LINC02367	-1.39799	6.60627e-28	1.0434e-26	0.985294117647059	0.999134948096886	NPM1(5)_T	0	0
ENSG00000140104.14	CLBA1	-1.39832	1.64943e-52	1.1399e-50	1	1	NPM1(5)_T	0	0
ENSG00000230637.2		-1.39872	2.10498e-20	2.0855e-19	0.985294117647059	0.974913494809689	NPM1(5)_T	0	0
ENSG00000179240.13	GVQW3	-1.39892	7.25526e-34	1.6475e-32	1	1	NPM1(5)_T	0	0
ENSG00000226746.2	SMCR5	-1.39914	2.81026e-14	1.8465e-13	0.867647058823529	0.948096885813149	NPM1(5)_T	0	0
ENSG00000232987.2	LINC01219	-1.39947	1.48117e-05	4.4573e-05	0.397058823529412	0.567474048442907	NPM1(5)_T	0	0
ENSG00000169750.9	RAC3	-1.4002	4.06777e-26	5.8071e-25	1	1	NPM1(5)_T	0	0
ENSG00000146350.14	TBC1D32	-1.40077	3.18069e-53	2.2901e-51	1	1	NPM1(5)_T	0	0
ENSG00000278022.1		-1.40091	1.75851e-10	8.6053e-10	0.808823529411765	0.929065743944637	NPM1(5)_T	0	0
ENSG00000255867.1	DENND5B-AS1	-1.40121	2.75756e-18	2.3876e-17	0.911764705882353	0.968858131487889	NPM1(5)_T	0	0
ENSG00000255858.3		-1.40138	9.49458e-05	0.00025808	0.191176470588235	0.420415224913495	NPM1(5)_T	0	0
ENSG00000285631.1		-1.40142	1.40933e-06	4.7782e-06	0.397058823529412	0.668685121107266	NPM1(5)_T	0	0
ENSG00000243319.7	FGF14-IT1	-1.40145	5.85563e-05	0.00016349	0.279411764705882	0.466262975778547	NPM1(5)_T	0	0
ENSG00000133256.13	PDE6B	-1.4017	7.12579e-48	3.6706e-46	1	1	NPM1(5)_T	0	0
ENSG00000268545.1	VN1R107P	-1.40187	3.69445e-12	2.0744e-11	0.735294117647059	0.869377162629758	NPM1(5)_T	0	0
ENSG00000118004.18	COLEC11	-1.40206	4.01289e-07	1.443e-06	0.558823529411765	0.773356401384083	NPM1(5)_T	0	0
ENSG00000262655.4	SPON1	-1.40227	5.52728e-08	2.165e-07	1	0.987889273356401	NPM1(5)_T	0	0
ENSG00000259218.6	LINC00928	-1.40249	0.0101196	0.01996	0.147058823529412	0.320069204152249	NPM1(5)_T	0	0
ENSG00000141391.14	PRELID3A	-1.40274	2.57395e-19	2.3798e-18	0.985294117647059	0.994809688581315	NPM1(5)_T	0	0
ENSG00000106483.12	SFRP4	-1.40317	1.56106e-16	1.2001e-15	0.970588235294118	0.987024221453287	NPM1(5)_T	0	1
ENSG00000275689.1		-1.40332	4.12235e-05	0.00011745	0.352941176470588	0.591695501730104	NPM1(5)_T	0	0
ENSG00000243782.3	RN7SL78P	-1.40379	5.07578e-06	1.6168e-05	0.264705882352941	0.48961937716263	NPM1(5)_T	0	0
ENSG00000275438.1		-1.40402	1.50408e-11	8.0762e-11	0.779411764705882	0.866782006920415	NPM1(5)_T	0	0
ENSG00000267108.1		-1.40411	2.0072e-11	1.0671e-10	0.75	0.860726643598616	NPM1(5)_T	0	0
ENSG00000179111.9	HES7	-1.40515	7.2553e-12	3.9794e-11	0.735294117647059	0.889273356401384	NPM1(5)_T	0	1
ENSG00000172752.14	COL6A5	-1.40575	2.70595e-05	7.883e-05	0.705882352941177	0.817474048442907	NPM1(5)_T	0	0
ENSG00000122641.11	INHBA	-1.40582	2.37097e-08	9.6164e-08	1	0.997404844290657	NPM1(5)_T	0	0
ENSG00000172458.4	IL17D	-1.40585	2.74861e-27	4.1858e-26	0.970588235294118	0.999134948096886	NPM1(5)_T	1	0
ENSG00000286856.1		-1.4062	3.83607e-11	1.9928e-10	0.764705882352941	0.891003460207612	NPM1(5)_T	0	0
ENSG00000270196.1	GTF3C6P3	-1.40687	0.0113742	0.022229	0.0441176470588235	0.220588235294118	NPM1(5)_T	0	0
ENSG00000126890.13	CTAG2	-1.40709	0.0251322	0.045785	0.161764705882353	0.230968858131488	NPM1(5)_T	0	0
ENSG00000200966.1	RN7SKP87	-1.40718	0.000169941	0.0004461	0.132352941176471	0.364186851211073	NPM1(5)_T	0	0
ENSG00000082196.21	C1QTNF3	-1.40729	2.09483e-58	2.1935e-56	1	0.999134948096886	NPM1(5)_T	0	0
ENSG00000286721.1		-1.40793	1.68628e-17	1.3834e-16	0.970588235294118	0.980968858131488	NPM1(5)_T	0	0
ENSG00000151468.11	CCDC3	-1.40849	3.92914e-08	1.5615e-07	0.882352941176471	0.96280276816609	NPM1(5)_T	0	1
ENSG00000241294.1	IGKV2-24	-1.40869	2.33711e-12	1.3325e-11	1	0.993944636678201	NPM1(5)_T	0	0
ENSG00000245614.4	DDX11-AS1	-1.40881	1.23527e-26	1.8192e-25	0.970588235294118	0.994809688581315	NPM1(5)_T	0	0
ENSG00000176678.6	FOXL1	-1.40975	0.00152179	0.0034781	0.397058823529412	0.578719723183391	NPM1(5)_T	0	1
ENSG00000286743.1		-1.40979	2.1394e-05	6.3044e-05	0.205882352941176	0.486159169550173	NPM1(5)_T	0	0
ENSG00000243738.3	RN7SL181P	-1.40999	9.81122e-21	9.9294e-20	0.970588235294118	0.97318339100346	NPM1(5)_T	0	0
ENSG00000266802.1		-1.41011	1.0956e-09	5.0104e-09	0.661764705882353	0.848615916955017	NPM1(5)_T	0	0
ENSG00000286073.1		-1.4104	0.00700063	0.014227	0.0882352941176471	0.284602076124567	NPM1(5)_T	0	0
ENSG00000017483.15	SLC38A5	-1.41101	6.02201e-38	1.7205e-36	1	1	NPM1(5)_T	0	0
ENSG00000270951.1		-1.41107	5.4141e-11	2.7729e-10	0.691176470588235	0.825259515570934	NPM1(5)_T	0	0
ENSG00000272189.1	MAP7-AS1	-1.41135	6.81867e-18	5.7535e-17	0.970588235294118	0.980968858131488	NPM1(5)_T	0	0
ENSG00000168490.14	PHYHIP	-1.41164	7.20799e-09	3.0632e-08	0.588235294117647	0.857266435986159	NPM1(5)_T	0	0
ENSG00000242493.3	RN7SL37P	-1.41178	1.32513e-06	4.5029e-06	0.426470588235294	0.661764705882353	NPM1(5)_T	0	0
ENSG00000232422.1	KNOP1P4	-1.412	9.53979e-10	4.3869e-09	0.558823529411765	0.847750865051903	NPM1(5)_T	0	0
ENSG00000206549.13		-1.41241	1.78468e-05	5.3191e-05	0.205882352941176	0.502595155709343	NPM1(5)_T	0	0
ENSG00000252945.1		-1.41264	2.72592e-05	7.9355e-05	0.220588235294118	0.44636678200692	NPM1(5)_T	0	0
ENSG00000252695.1	MIR2276	-1.41265	3.93631e-05	0.00011239	0.205882352941176	0.511245674740484	NPM1(5)_T	0	0
ENSG00000229081.1	LINC01165	-1.4132	7.87507e-08	3.0396e-07	0.5	0.708477508650519	NPM1(5)_T	0	0
ENSG00000230333.6		-1.41368	2.79687e-09	1.2375e-08	0.705882352941177	0.882352941176471	NPM1(5)_T	0	0
ENSG00000178078.12	STAP2	-1.41373	2.70677e-20	2.6629e-19	0.955882352941177	0.993079584775087	NPM1(5)_T	0	0
ENSG00000278291.1		-1.41392	5.60174e-13	3.3516e-12	0.794117647058823	0.929065743944637	NPM1(5)_T	0	0
ENSG00000170264.13	FAM161A	-1.41463	2.25205e-42	8.3356e-41	1	0.999134948096886	NPM1(5)_T	0	0
ENSG00000215105.4	TTC3P1	-1.41466	1.45834e-28	2.3964e-27	1	0.999134948096886	NPM1(5)_T	0	0
ENSG00000234737.1	KRT18P15	-1.41466	3.37365e-06	1.0958e-05	0.441176470588235	0.67560553633218	NPM1(5)_T	0	0
ENSG00000196724.13	ZNF418	-1.41503	2.80762e-16	2.1278e-15	1	0.993944636678201	NPM1(5)_T	0	1
ENSG00000223198.1	RNU2-22P	-1.41524	3.99263e-12	2.2334e-11	0.705882352941177	0.857266435986159	NPM1(5)_T	0	0
ENSG00000225948.2	LINC02648	-1.41599	7.29267e-15	4.9843e-14	0.897058823529412	0.951557093425606	NPM1(5)_T	0	0
ENSG00000234084.1		-1.41661	9.40708e-32	1.857e-30	0.985294117647059	0.992214532871972	NPM1(5)_T	0	0
ENSG00000099953.10	MMP11	-1.41684	1.51684e-18	1.3353e-17	1	0.994809688581315	NPM1(5)_T	0	0
ENSG00000287268.1		-1.41728	0.0033595	0.0072331	0.117647058823529	0.34083044982699	NPM1(5)_T	0	0
ENSG00000278967.1		-1.41733	6.79349e-12	3.7343e-11	0.794117647058823	0.896193771626298	NPM1(5)_T	0	0
ENSG00000180881.19	CAPS2	-1.4175	5.64121e-30	1.0029e-28	1	0.996539792387543	NPM1(5)_T	0	0
ENSG00000150938.10	CRIM1	-1.41757	8.11662e-29	1.3541e-27	1	1	NPM1(5)_T	1	0
ENSG00000132199.20	ENOSF1	-1.4179	1.8716e-62	2.5513e-60	1	1	NPM1(5)_T	0	0
ENSG00000125285.6	SOX21	-1.41792	0.00163384	0.0037094	0.205882352941176	0.35121107266436	NPM1(5)_T	0	1
ENSG00000273294.1	C1QTNF3-AMACR	-1.41852	6.16616e-15	4.2403e-14	0.764705882352941	0.901384083044983	NPM1(5)_T	0	0
ENSG00000200407.1	RNU6-1169P	-1.41866	2.91149e-06	9.5243e-06	0.397058823529412	0.629757785467128	NPM1(5)_T	0	0
ENSG00000268081.1		-1.41886	3.00412e-12	1.6979e-11	0.808823529411765	0.923875432525952	NPM1(5)_T	0	0
ENSG00000258457.5	AJUBA-DT	-1.41941	3.12017e-23	3.6995e-22	0.955882352941177	0.966262975778547	NPM1(5)_T	0	0
ENSG00000262096.2	PCDHB19P	-1.41947	4.65467e-05	0.00013166	0.264705882352941	0.504325259515571	NPM1(5)_T	0	0
ENSG00000286365.1		-1.41957	5.99499e-21	6.1507e-20	0.941176470588235	0.975778546712803	NPM1(5)_T	0	0
ENSG00000128310.3	GALR3	-1.42105	6.71726e-10	3.1285e-09	0.588235294117647	0.825259515570934	NPM1(5)_T	0	0
ENSG00000265474.1		-1.42165	4.92453e-11	2.532e-10	0.735294117647059	0.829584775086505	NPM1(5)_T	0	0
ENSG00000237356.7		-1.4217	9.91775e-45	4.1834e-43	1	1	NPM1(5)_T	0	0
ENSG00000253291.1	TRBV7-7	-1.42172	4.72419e-10	2.2279e-09	0.632352941176471	0.839100346020761	NPM1(5)_T	0	0
ENSG00000257464.1		-1.42174	5.58954e-05	0.00015644	0.411764705882353	0.511245674740484	NPM1(5)_T	0	0
ENSG00000273172.1	LINC02091	-1.42194	1.82361e-05	5.4271e-05	0.338235294117647	0.597750865051903	NPM1(5)_T	0	0
ENSG00000253057.1	RN7SKP57	-1.42207	5.37951e-06	1.7088e-05	0.426470588235294	0.577854671280277	NPM1(5)_T	0	0
ENSG00000217643.1	PTGES3P2	-1.42217	6.51221e-24	8.0859e-23	1	0.995674740484429	NPM1(5)_T	0	0
ENSG00000277621.1		-1.42227	0.00022959	0.00059301	0.176470588235294	0.436851211072664	NPM1(5)_T	0	0
ENSG00000243081.2		-1.42252	0.000372549	0.00093329	0.220588235294118	0.427335640138408	NPM1(5)_T	0	0
ENSG00000273791.1	BNIP3P47	-1.42262	2.78452e-19	2.5692e-18	0.867647058823529	0.958477508650519	NPM1(5)_T	0	0
ENSG00000090971.5	NAT14	-1.4227	3.22367e-59	3.5502e-57	1	1	NPM1(5)_T	0	0
ENSG00000281128.2	PTENP1-AS	-1.42315	7.75673e-06	2.4167e-05	0.720588235294118	0.800173010380623	NPM1(5)_T	0	0
ENSG00000187922.14	LCN10	-1.424	4.41223e-07	1.5779e-06	0.705882352941177	0.809688581314879	NPM1(5)_T	0	0
ENSG00000170482.17	SLC23A1	-1.42424	6.94457e-36	1.7622e-34	1	0.999134948096886	NPM1(5)_T	0	0
ENSG00000287495.1		-1.42427	2.23885e-07	8.2601e-07	0.602941176470588	0.699826989619377	NPM1(5)_T	0	0
ENSG00000266968.2		-1.4244	8.66637e-05	0.00023661	0.191176470588235	0.423875432525952	NPM1(5)_T	0	0
ENSG00000181856.15	SLC2A4	-1.42449	4.06282e-10	1.926e-09	0.867647058823529	0.977508650519031	NPM1(5)_T	1	0
ENSG00000224109.3	CENPVL3	-1.4245	0.00742007	0.015008	0.161764705882353	0.251730103806228	NPM1(5)_T	0	0
ENSG00000280234.1		-1.42479	1.70096e-05	5.079e-05	0.411764705882353	0.566608996539792	NPM1(5)_T	0	0
ENSG00000279347.1		-1.42481	9.69314e-27	1.4323e-25	0.970588235294118	0.98961937716263	NPM1(5)_T	0	0
ENSG00000267245.1		-1.42485	0.00108228	0.0025293	0.0588235294117647	0.298442906574394	NPM1(5)_T	0	0
ENSG00000247708.8	STX18-AS1	-1.42527	2.11845e-67	4.2098e-65	1	1	NPM1(5)_T	0	0
ENSG00000286086.1		-1.42555	1.18951e-27	1.8532e-26	0.911764705882353	0.98356401384083	NPM1(5)_T	0	0
ENSG00000133142.18	TCEAL4	-1.42556	9.45494e-61	1.1551e-58	1	1	NPM1(5)_T	0	0
ENSG00000204091.8	TDRG1	-1.4256	0.000816904	0.0019446	0.264705882352941	0.423875432525952	NPM1(5)_T	0	0
ENSG00000187513.9	GJA4	-1.42592	3.76781e-09	1.6449e-08	0.911764705882353	0.919550173010381	NPM1(5)_T	0	0
ENSG00000255159.1	DENND2B-AS1	-1.42597	0.0130892	0.02529	0.117647058823529	0.218858131487889	NPM1(5)_T	0	0
ENSG00000138336.9	TET1	-1.42643	5.74269e-32	1.1473e-30	1	1	NPM1(5)_T	0	1
ENSG00000217231.2		-1.42664	1.03721e-09	4.7535e-09	0.647058823529412	0.848615916955017	NPM1(5)_T	0	0
ENSG00000230373.8	GOLGA6L5P	-1.42701	8.26201e-38	2.347e-36	1	0.999134948096886	NPM1(5)_T	0	0
ENSG00000260555.1		-1.42737	7.31526e-09	3.1068e-08	0.544117647058823	0.769031141868512	NPM1(5)_T	0	0
ENSG00000227834.1		-1.42745	1.77511e-05	5.2919e-05	0.205882352941176	0.484429065743945	NPM1(5)_T	0	0
ENSG00000100154.14	TTC28	-1.42829	1.23494e-32	2.5766e-31	1	1	NPM1(5)_T	0	0
ENSG00000232821.1		-1.42861	0.0160617	0.030465	0.0882352941176471	0.21280276816609	NPM1(5)_T	0	0
ENSG00000171790.15	SLFNL1	-1.42878	2.00733e-34	4.6941e-33	1	0.993079584775087	NPM1(5)_T	0	0
ENSG00000287045.1		-1.42896	9.34883e-07	3.2296e-06	0.367647058823529	0.658304498269896	NPM1(5)_T	0	0
ENSG00000046604.13	DSG2	-1.42918	2.04467e-05	6.0416e-05	0.941176470588235	0.921280276816609	NPM1(5)_T	1	0
ENSG00000224295.3	OLFM5P	-1.42944	2.18786e-22	2.4666e-21	0.970588235294118	0.969723183391003	NPM1(5)_T	0	0
ENSG00000252742.1		-1.42965	0.000464115	0.001146	0.191176470588235	0.358996539792388	NPM1(5)_T	0	0
ENSG00000284966.3		-1.42993	2.68315e-06	8.8109e-06	0.529411764705882	0.695501730103806	NPM1(5)_T	0	0
ENSG00000265630.2		-1.42994	3.39141e-10	1.6166e-09	0.764705882352941	0.86159169550173	NPM1(5)_T	0	0
ENSG00000234155.1	LINC02535	-1.43036	0.000936656	0.00221	0.102941176470588	0.368512110726644	NPM1(5)_T	0	0
ENSG00000278766.2		-1.4305	2.95074e-09	1.3021e-08	0.5	0.77076124567474	NPM1(5)_T	0	0
ENSG00000092096.18	SLC22A17	-1.43077	2.72208e-14	1.7904e-13	0.985294117647059	0.98961937716263	NPM1(5)_T	0	0
ENSG00000172738.12	TMEM217	-1.43101	1.23033e-26	1.8125e-25	1	0.997404844290657	NPM1(5)_T	0	0
ENSG00000288532.1		-1.43104	5.17081e-05	0.00014524	0.205882352941176	0.441176470588235	NPM1(5)_T	0	0
ENSG00000266237.1		-1.43165	2.90671e-11	1.5268e-10	0.602941176470588	0.890138408304498	NPM1(5)_T	0	0
ENSG00000251171.1		-1.43205	1.24126e-06	4.2298e-06	0.5	0.676470588235294	NPM1(5)_T	0	0
ENSG00000256481.1		-1.43205	2.76733e-06	9.0707e-06	0.455882352941176	0.628892733564014	NPM1(5)_T	0	0
ENSG00000267771.1		-1.43219	1.23707e-05	3.7591e-05	0.147058823529412	0.500865051903114	NPM1(5)_T	0	0
ENSG00000224095.1	LINC01935	-1.43244	2.67649e-05	7.8002e-05	0.0882352941176471	0.410034602076125	NPM1(5)_T	0	0
ENSG00000197457.10	STMN3	-1.43263	3.85798e-51	2.433e-49	1	1	NPM1(5)_T	0	0
ENSG00000232104.3	RFX3-DT	-1.43291	9.24818e-40	2.941e-38	1	0.998269896193772	NPM1(5)_T	0	0
ENSG00000286087.1		-1.43322	0.000113976	0.0003064	0.117647058823529	0.35121107266436	NPM1(5)_T	0	0
ENSG00000233509.2	ZNF197-AS1	-1.4334	5.86316e-21	6.0211e-20	0.882352941176471	0.942041522491349	NPM1(5)_T	0	0
ENSG00000267581.1		-1.43354	2.46461e-07	9.0549e-07	0.352941176470588	0.643598615916955	NPM1(5)_T	0	0
ENSG00000223727.6		-1.43373	2.29484e-09	1.0212e-08	0.573529411764706	0.793252595155709	NPM1(5)_T	0	0
ENSG00000276710.4	CSPG4P10	-1.43374	4.21571e-17	3.3689e-16	0.985294117647059	0.978373702422145	NPM1(5)_T	0	0
ENSG00000255769.7	GOLGA2P10	-1.43403	1.34067e-20	1.3474e-19	0.985294117647059	0.993079584775087	NPM1(5)_T	0	0
ENSG00000178055.13	PRSS42P	-1.4341	3.12051e-10	1.4925e-09	0.632352941176471	0.827854671280277	NPM1(5)_T	0	0
ENSG00000233496.1	SYNJ2-IT1	-1.43412	1.11363e-05	3.4039e-05	0.455882352941176	0.641003460207612	NPM1(5)_T	0	0
ENSG00000019485.13	PRDM11	-1.43441	3.57683e-55	2.9453e-53	1	1	NPM1(5)_T	0	1
ENSG00000144362.12	PHOSPHO2	-1.43479	1.8623e-56	1.672e-54	1	1	NPM1(5)_T	0	0
ENSG00000233646.1	OR52T1P	-1.43479	1.14546e-06	3.9204e-06	0.485294117647059	0.664359861591695	NPM1(5)_T	0	0
ENSG00000235072.2	ARNILA	-1.43535	3.67576e-26	5.2592e-25	0.985294117647059	0.987024221453287	NPM1(5)_T	0	0
ENSG00000158113.13	LRRC43	-1.43606	6.53388e-25	8.6767e-24	0.985294117647059	1	NPM1(5)_T	0	0
ENSG00000141384.13	TAF4B	-1.43717	6.77623e-66	1.2316e-63	1	1	NPM1(5)_T	0	1
ENSG00000287264.1		-1.43732	5.26872e-12	2.9231e-11	0.676470588235294	0.86159169550173	NPM1(5)_T	0	0
ENSG00000255325.2		-1.43766	8.03955e-05	0.0002203	0.220588235294118	0.500865051903114	NPM1(5)_T	0	0
ENSG00000213239.3	NPM1P32	-1.43784	7.83e-15	5.3425e-14	0.676470588235294	0.92560553633218	NPM1(5)_T	0	0
ENSG00000233349.1	LINC00333	-1.43804	0.0224345	0.041296	0	0.183391003460208	NPM1(5)_T	0	0
ENSG00000260205.1		-1.43809	1.34145e-05	4.0578e-05	0.279411764705882	0.549307958477509	NPM1(5)_T	0	0
ENSG00000072182.13	ASIC4	-1.43811	2.63951e-10	1.27e-09	0.867647058823529	0.935121107266436	NPM1(5)_T	0	0
ENSG00000232793.2	DNAJC19P8	-1.43824	0.0207679	0.038513	0.0441176470588235	0.204152249134948	NPM1(5)_T	0	0
ENSG00000218617.1		-1.43884	0.00128291	0.0029649	0.0735294117647059	0.278546712802768	NPM1(5)_T	0	0
ENSG00000035720.8	STAP1	-1.43975	7.67092e-28	1.2056e-26	1	1	NPM1(5)_T	0	0
ENSG00000286423.1		-1.43986	0.000114142	0.00030681	0.602941176470588	0.782006920415225	NPM1(5)_T	0	0
ENSG00000187244.12	BCAM	-1.44014	1.14076e-13	7.1732e-13	1	0.995674740484429	NPM1(5)_T	1	0
ENSG00000260628.5		-1.44039	6.93969e-17	5.4782e-16	0.794117647058823	0.944636678200692	NPM1(5)_T	0	0
ENSG00000144649.9	GASK1A	-1.44058	5.00723e-11	2.5725e-10	0.897058823529412	0.89878892733564	NPM1(5)_T	0	0
ENSG00000065923.10	SLC9A7	-1.44067	4.52628e-51	2.8384e-49	1	1	NPM1(5)_T	1	0
ENSG00000284651.1		-1.4408	2.36487e-13	1.455e-12	0.852941176470588	0.886678200692042	NPM1(5)_T	0	0
ENSG00000287150.1		-1.44088	0.00061507	0.0014922	0.220588235294118	0.401384083044983	NPM1(5)_T	0	0
ENSG00000243207.6	PPAN-P2RY11	-1.44164	7.01038e-06	2.1961e-05	0.191176470588235	0.484429065743945	NPM1(5)_T	0	0
ENSG00000201239.1		-1.44187	2.32057e-12	1.3234e-11	0.705882352941177	0.871107266435986	NPM1(5)_T	0	0
ENSG00000230164.1	MAS1LP1	-1.44216	0.017747	0.033384	0.0735294117647059	0.211937716262976	NPM1(5)_T	0	0
ENSG00000187824.9	TMEM220	-1.44232	5.2951e-81	2.8873e-78	1	1	NPM1(5)_T	0	0
ENSG00000271550.1	BNIP3P11	-1.44262	1.34931e-34	3.182e-33	1	0.999134948096886	NPM1(5)_T	0	0
ENSG00000267717.1	SRSF10P1	-1.44284	1.09664e-13	6.9022e-13	0.75	0.924740484429066	NPM1(5)_T	0	0
ENSG00000248787.2		-1.44314	1.92e-10	9.3566e-10	0.632352941176471	0.833044982698962	NPM1(5)_T	0	0
ENSG00000211958.2	IGHV3-38	-1.44317	0.000127748	0.00034147	0.382352941176471	0.544982698961938	NPM1(5)_T	0	0
ENSG00000258199.1		-1.44317	1.606e-25	2.2218e-24	0.941176470588235	0.967993079584775	NPM1(5)_T	0	0
ENSG00000255477.1		-1.44324	0.0119347	0.023245	0.102941176470588	0.243944636678201	NPM1(5)_T	0	0
ENSG00000269888.1		-1.44355	0.0371133	0.065072	0.102941176470588	0.251730103806228	NPM1(5)_T	0	0
ENSG00000253522.6	MIR3142HG	-1.44376	5.15652e-13	3.0956e-12	0.985294117647059	0.986159169550173	NPM1(5)_T	0	0
ENSG00000212961.4	HNRNPA1P40	-1.44391	1.00266e-14	6.7946e-14	0.735294117647059	0.931660899653979	NPM1(5)_T	0	0
ENSG00000103494.15	RPGRIP1L	-1.44394	2.73424e-52	1.8665e-50	1	1	NPM1(5)_T	0	0
ENSG00000147650.11	LRP12	-1.44397	4.46349e-23	5.2426e-22	1	1	NPM1(5)_T	1	0
ENSG00000086506.3	HBQ1	-1.444	7.52962e-09	3.1942e-08	0.882352941176471	0.966262975778547	NPM1(5)_T	0	0
ENSG00000178773.15	CPNE7	-1.44416	1.34056e-10	6.6304e-10	0.985294117647059	0.998269896193772	NPM1(5)_T	0	0
ENSG00000284634.1		-1.4444	1.76387e-37	4.8864e-36	1	0.999134948096886	NPM1(5)_T	0	0
ENSG00000203356.2	LINC01562	-1.44442	7.63083e-19	6.8457e-18	0.852941176470588	0.967993079584775	NPM1(5)_T	0	0
ENSG00000263081.1		-1.44451	3.82865e-05	0.00010948	0.147058823529412	0.443771626297578	NPM1(5)_T	0	0
ENSG00000258912.2	LINC02316	-1.44461	3.49096e-22	3.8868e-21	0.882352941176471	0.967128027681661	NPM1(5)_T	0	0
ENSG00000258982.1		-1.44521	2.38017e-19	2.2038e-18	0.764705882352941	0.942906574394464	NPM1(5)_T	0	0
ENSG00000262585.1	LINC01979	-1.44542	2.55434e-07	9.3716e-07	0.602941176470588	0.764705882352941	NPM1(5)_T	0	0
ENSG00000131797.12	CLUHP3	-1.44547	1.10263e-20	1.1129e-19	1	0.999134948096886	NPM1(5)_T	0	0
ENSG00000164659.15	ELAPOR2	-1.44661	1.48915e-07	5.5957e-07	0.985294117647059	0.98961937716263	NPM1(5)_T	0	0
ENSG00000259072.2		-1.44676	0.000247565	0.00063682	0.132352941176471	0.475778546712803	NPM1(5)_T	0	0
ENSG00000258733.6	LINC02328	-1.4468	5.3065e-35	1.2839e-33	1	0.999134948096886	NPM1(5)_T	0	0
ENSG00000204381.12	LAYN	-1.44693	9.07382e-13	5.3566e-12	0.926470588235294	0.980968858131488	NPM1(5)_T	0	0
ENSG00000168671.10	UGT3A2	-1.44709	1.00589e-06	3.4618e-06	0.882352941176471	0.932525951557093	NPM1(5)_T	0	0
ENSG00000279142.1		-1.4473	0.0285149	0.051308	0.0588235294117647	0.181660899653979	NPM1(5)_T	0	0
ENSG00000272381.2	LINC02664	-1.44738	1.23494e-05	3.7532e-05	0.294117647058824	0.589965397923875	NPM1(5)_T	0	0
ENSG00000251209.9	LINC00923	-1.44741	6.861e-05	0.00018977	0.705882352941177	0.816608996539792	NPM1(5)_T	0	0
ENSG00000179909.15	ZNF154	-1.44787	2.96587e-21	3.1034e-20	1	1	NPM1(5)_T	0	1
ENSG00000251095.7		-1.44795	2.80389e-05	8.1487e-05	0.455882352941176	0.679930795847751	NPM1(5)_T	0	0
ENSG00000237015.1		-1.44799	3.82363e-37	1.0387e-35	0.985294117647059	0.992214532871972	NPM1(5)_T	0	0
ENSG00000225025.2	KIF4CP	-1.44804	1.62237e-06	5.4668e-06	0.382352941176471	0.664359861591695	NPM1(5)_T	0	0
ENSG00000204366.4	ZBTB12	-1.44812	6.22904e-37	1.6728e-35	1	1	NPM1(5)_T	0	1
ENSG00000125354.24	SEPTIN6	-1.44826	1.84634e-80	9.3811e-78	1	1	NPM1(5)_T	0	0
ENSG00000282317.1		-1.44838	2.24543e-06	7.4424e-06	0.264705882352941	0.548442906574394	NPM1(5)_T	0	0
ENSG00000189295.13	ANKRD62P1-PARP4P3	-1.44864	0.0111968	0.021917	0.147058823529412	0.264705882352941	NPM1(5)_T	0	0
ENSG00000277701.5		-1.44883	1.21281e-25	1.6904e-24	0.941176470588235	0.987024221453287	NPM1(5)_T	0	0
ENSG00000121236.21	TRIM6	-1.45017	4.0283e-21	4.177e-20	1	0.998269896193772	NPM1(5)_T	0	0
ENSG00000172296.13	SPTLC3	-1.45079	2.87649e-11	1.5113e-10	0.970588235294118	0.982698961937716	NPM1(5)_T	0	0
ENSG00000185013.16	NT5C1B	-1.45096	2.37284e-15	1.6819e-14	0.764705882352941	0.897923875432526	NPM1(5)_T	0	0
ENSG00000269421.1		-1.45107	7.57823e-10	3.5131e-09	0.558823529411765	0.79757785467128	NPM1(5)_T	0	0
ENSG00000080823.23	MOK	-1.45135	1.78356e-21	1.8938e-20	1	1	NPM1(5)_T	0	0
ENSG00000277526.5		-1.45176	0.000103017	0.00027868	0.220588235294118	0.530276816608997	NPM1(5)_T	0	0
ENSG00000239828.7	CCDC54-AS1	-1.45185	5.82458e-12	3.2176e-11	0.676470588235294	0.857266435986159	NPM1(5)_T	0	0
ENSG00000197093.11	GAL3ST4	-1.45197	9.59413e-21	9.7163e-20	1	0.999134948096886	NPM1(5)_T	0	0
ENSG00000287402.1		-1.45205	4.55996e-17	3.633e-16	0.691176470588235	0.932525951557093	NPM1(5)_T	0	0
ENSG00000223685.6	LINC00571	-1.45217	3.22759e-25	4.3638e-24	0.897058823529412	0.976643598615917	NPM1(5)_T	0	0
ENSG00000172250.16	SERHL	-1.45315	1.20482e-16	9.3297e-16	0.970588235294118	0.987889273356401	NPM1(5)_T	0	0
ENSG00000162814.11	SPATA17	-1.45342	1.39565e-14	9.3514e-14	0.779411764705882	0.916089965397924	NPM1(5)_T	0	0
ENSG00000162714.12	ZNF496	-1.45379	3.08227e-110	8.1067e-107	1	1	NPM1(5)_T	0	1
ENSG00000105926.16	PALS2	-1.45385	2.8508e-23	3.3864e-22	1	1	NPM1(5)_T	0	0
ENSG00000123179.14	EBPL	-1.45388	1.37982e-71	3.5254e-69	1	1	NPM1(5)_T	0	0
ENSG00000236794.5	BCRP8	-1.4547	1.40264e-09	6.356e-09	0.470588235294118	0.779411764705882	NPM1(5)_T	0	0
ENSG00000178075.20	GRAMD1C	-1.45497	1.79532e-23	2.1689e-22	1	0.999134948096886	NPM1(5)_T	0	0
ENSG00000244740.1	RPL31P23	-1.45564	0.000126638	0.00033861	0.294117647058824	0.549307958477509	NPM1(5)_T	0	0
ENSG00000225548.7	LINC01980	-1.45567	7.39268e-06	2.3105e-05	0.264705882352941	0.570934256055363	NPM1(5)_T	0	0
ENSG00000199237.1	RNU6-834P	-1.45617	2.09268e-09	9.3512e-09	0.617647058823529	0.777681660899654	NPM1(5)_T	0	0
ENSG00000269473.1	ZNF132-DT	-1.45623	6.01547e-25	8.0144e-24	0.985294117647059	0.978373702422145	NPM1(5)_T	0	0
ENSG00000275591.5	XKR5	-1.45633	2.75059e-12	1.5599e-11	0.911764705882353	0.955882352941177	NPM1(5)_T	0	0
ENSG00000258748.1	KIF26A-DT	-1.45642	8.7127e-05	0.00023783	0.220588235294118	0.464532871972318	NPM1(5)_T	0	0
ENSG00000227258.6	SMIM2-AS1	-1.45655	1.04663e-11	5.6834e-11	0.794117647058823	0.933391003460208	NPM1(5)_T	0	0
ENSG00000204277.1	LINC01993	-1.45757	9.90631e-10	4.5494e-09	0.823529411764706	0.89878892733564	NPM1(5)_T	0	0
ENSG00000276702.1		-1.45777	5.03228e-07	1.7889e-06	0.426470588235294	0.684256055363322	NPM1(5)_T	0	0
ENSG00000225807.2		-1.45783	0.000171143	0.00044899	0.205882352941176	0.45242214532872	NPM1(5)_T	0	0
ENSG00000244056.3	RN7SL417P	-1.45794	0.000101427	0.00027457	0.25	0.435121107266436	NPM1(5)_T	0	0
ENSG00000164849.10	GPR146	-1.45831	1.81321e-27	2.785e-26	1	0.996539792387543	NPM1(5)_T	0	0
ENSG00000287611.1		-1.45832	1.73471e-07	6.4759e-07	0.514705882352941	0.751730103806228	NPM1(5)_T	0	0
ENSG00000197617.9	VN1R5	-1.459	2.2102e-08	8.9888e-08	0.441176470588235	0.78719723183391	NPM1(5)_T	0	0
ENSG00000201620.1	RNA5SP51	-1.45933	6.51961e-06	2.05e-05	0.264705882352941	0.554498269896194	NPM1(5)_T	0	0
ENSG00000214369.2	CYB5AP2	-1.45997	1.1825e-05	3.6031e-05	0.205882352941176	0.472318339100346	NPM1(5)_T	0	0
ENSG00000204519.11	ZNF551	-1.46001	3.53491e-58	3.6085e-56	1	1	NPM1(5)_T	0	1
ENSG00000249459.11	ZNF286B	-1.46011	7.23247e-28	1.1387e-26	0.985294117647059	0.994809688581315	NPM1(5)_T	0	1
ENSG00000227946.1	INO80D-AS1	-1.46015	5.2367e-67	1.0006e-64	1	1	NPM1(5)_T	0	0
ENSG00000262700.1		-1.46027	5.45382e-24	6.8115e-23	1	0.971453287197232	NPM1(5)_T	0	0
ENSG00000239533.6	GOLGA2P2Y	-1.4604	0.000465596	0.0011494	0.308823529411765	0.396193771626298	NPM1(5)_T	0	0
ENSG00000154917.11	RAB6B	-1.46067	2.84116e-19	2.6198e-18	1	1	NPM1(5)_T	0	0
ENSG00000130590.14	SAMD10	-1.4608	3.10087e-60	3.6582e-58	1	1	NPM1(5)_T	0	0
ENSG00000272915.1		-1.4608	1.80365e-05	5.3717e-05	0.147058823529412	0.406574394463668	NPM1(5)_T	0	0
ENSG00000280369.1		-1.46122	1.90028e-08	7.7714e-08	0.411764705882353	0.714532871972318	NPM1(5)_T	0	0
ENSG00000261474.1		-1.46125	3.97817e-40	1.2861e-38	1	0.996539792387543	NPM1(5)_T	0	0
ENSG00000271966.1	ARFGEF1-DT	-1.46211	1.07098e-42	4.0513e-41	1	0.995674740484429	NPM1(5)_T	0	0
ENSG00000262999.1		-1.46213	1.67404e-12	9.6605e-12	0.779411764705882	0.912629757785467	NPM1(5)_T	0	0
ENSG00000175518.8	UBQLNL	-1.46226	5.2511e-29	8.8666e-28	1	0.98961937716263	NPM1(5)_T	0	0
ENSG00000235215.2		-1.46234	2.7648e-05	8.0424e-05	0.132352941176471	0.405709342560554	NPM1(5)_T	0	0
ENSG00000254693.1	CD82-AS1	-1.46237	3.15503e-12	1.7803e-11	0.794117647058823	0.894463667820069	NPM1(5)_T	0	0
ENSG00000274656.1	RN7SL625P	-1.46331	0.00144844	0.00332	0.235294117647059	0.343425605536332	NPM1(5)_T	0	0
ENSG00000251271.3	ALG1L7P	-1.46356	3.94112e-15	2.7482e-14	0.735294117647059	0.899653979238754	NPM1(5)_T	0	0
ENSG00000226683.2	PWWP2AP1	-1.46368	8.00247e-05	0.00021937	0.176470588235294	0.445501730103806	NPM1(5)_T	0	0
ENSG00000142530.11	GARIN5A	-1.46379	1.5328e-20	1.5329e-19	0.882352941176471	0.978373702422145	NPM1(5)_T	0	0
ENSG00000233427.1		-1.46389	4.27153e-15	2.968e-14	0.705882352941177	0.893598615916955	NPM1(5)_T	0	0
ENSG00000222032.1		-1.46431	3.81218e-05	0.00010904	0.308823529411765	0.522491349480969	NPM1(5)_T	0	0
ENSG00000266904.6	LINC00663	-1.46434	2.94005e-39	9.0534e-38	1	0.998269896193772	NPM1(5)_T	0	0
ENSG00000223466.2	LINC01825	-1.46436	4.01729e-11	2.0818e-10	0.897058823529412	0.93598615916955	NPM1(5)_T	0	0
ENSG00000261058.1		-1.46452	1.19695e-05	3.6436e-05	0.220588235294118	0.465397923875433	NPM1(5)_T	0	0
ENSG00000169704.5	GP9	-1.46473	1.42845e-10	7.048e-10	0.985294117647059	0.966262975778547	NPM1(5)_T	0	0
ENSG00000236501.6		-1.46498	3.67298e-06	1.1875e-05	0.294117647058824	0.585640138408305	NPM1(5)_T	0	0
ENSG00000076604.15	TRAF4	-1.46536	9.28851e-34	2.0859e-32	1	1	NPM1(5)_T	0	1
ENSG00000150556.17	LYPD6B	-1.46545	1.19569e-06	4.0795e-06	0.764705882352941	0.794982698961938	NPM1(5)_T	0	0
ENSG00000251348.1	HSPD1P11	-1.46548	3.24314e-13	1.9777e-12	0.985294117647059	0.964532871972318	NPM1(5)_T	0	0
ENSG00000268530.6		-1.46584	1.27838e-05	3.8786e-05	0.25	0.511245674740484	NPM1(5)_T	0	0
ENSG00000266604.1	LINC01887	-1.46585	1.48543e-07	5.5826e-07	0.514705882352941	0.715397923875433	NPM1(5)_T	0	0
ENSG00000237605.2	DYRK3-AS1	-1.46598	2.60649e-16	1.981e-15	0.705882352941177	0.923010380622837	NPM1(5)_T	0	0
ENSG00000249242.8	TMEM150C	-1.46634	5.39595e-16	3.9997e-15	1	0.98356401384083	NPM1(5)_T	0	0
ENSG00000242971.3	RN7SL233P	-1.46636	1.23365e-05	3.75e-05	0.382352941176471	0.571799307958478	NPM1(5)_T	0	0
ENSG00000186466.5	AQP7P1	-1.46651	0.000104898	0.00028334	0.382352941176471	0.529411764705882	NPM1(5)_T	0	0
ENSG00000259587.3		-1.46663	1.12316e-05	3.431e-05	0.235294117647059	0.503460207612457	NPM1(5)_T	0	0
ENSG00000237813.4		-1.46667	0.00361023	0.0077357	0.0735294117647059	0.273356401384083	NPM1(5)_T	0	0
ENSG00000227688.2	HNRNPA3P2	-1.46685	1.44107e-16	1.1109e-15	0.794117647058823	0.966262975778547	NPM1(5)_T	0	0
ENSG00000168778.12	TCTN2	-1.46693	2.35073e-73	6.9149e-71	1	1	NPM1(5)_T	1	0
ENSG00000204682.8	MIR1915HG	-1.46709	3.85297e-09	1.6802e-08	0.985294117647059	0.963667820069204	NPM1(5)_T	0	0
ENSG00000274135.1		-1.46725	3.18759e-06	1.0383e-05	0.338235294117647	0.567474048442907	NPM1(5)_T	0	0
ENSG00000200243.1	RN7SKP79	-1.46777	0.0320755	0.057042	0.117647058823529	0.201557093425606	NPM1(5)_T	0	0
ENSG00000214700.5	C12orf71	-1.46786	1.67321e-25	2.3119e-24	0.985294117647059	0.984429065743945	NPM1(5)_T	0	0
ENSG00000253258.1	FAM83A-AS2	-1.46826	6.72477e-05	0.00018625	0.102941176470588	0.391868512110727	NPM1(5)_T	0	0
ENSG00000211828.1	TRDJ3	-1.46844	3.76047e-06	1.2143e-05	0.382352941176471	0.634948096885813	NPM1(5)_T	0	0
ENSG00000241941.2	RPL32P26	-1.46902	2.63575e-08	1.0647e-07	0.426470588235294	0.748269896193772	NPM1(5)_T	0	0
ENSG00000223802.8	CERS1	-1.46962	2.38314e-12	1.3583e-11	0.882352941176471	0.941176470588235	NPM1(5)_T	0	0
ENSG00000270900.1	NUDT19P4	-1.46982	0.000334211	0.00084225	0.264705882352941	0.508650519031142	NPM1(5)_T	0	0
ENSG00000259429.5	UBE2Q2P2	-1.46986	4.19519e-22	4.651e-21	0.970588235294118	0.995674740484429	NPM1(5)_T	0	0
ENSG00000283355.1		-1.46989	3.10093e-05	8.9624e-05	0.441176470588235	0.647923875432526	NPM1(5)_T	0	0
ENSG00000172139.15	SLC9C1	-1.47034	8.47725e-07	2.9414e-06	0.602941176470588	0.76643598615917	NPM1(5)_T	0	0
ENSG00000260668.1		-1.47034	4.56466e-13	2.7525e-12	0.544117647058823	0.88840830449827	NPM1(5)_T	0	0
ENSG00000198521.12	ZNF43	-1.47039	2.1148e-54	1.6416e-52	1	1	NPM1(5)_T	0	1
ENSG00000269889.1		-1.47061	8.29334e-25	1.0932e-23	0.941176470588235	0.987889273356401	NPM1(5)_T	0	0
ENSG00000171811.14	CFAP46	-1.47064	3.73111e-09	1.6296e-08	0.823529411764706	0.948096885813149	NPM1(5)_T	0	0
ENSG00000151963.4	ZNF37CP	-1.47072	8.23048e-07	2.8605e-06	0.323529411764706	0.604671280276817	NPM1(5)_T	0	0
ENSG00000102904.15	TSNAXIP1	-1.47115	3.31793e-45	1.4445e-43	0.985294117647059	1	NPM1(5)_T	0	0
ENSG00000269834.6	ZNF528-AS1	-1.47125	1.57831e-29	2.7491e-28	1	0.999134948096886	NPM1(5)_T	0	0
ENSG00000146722.11		-1.4714	5.8633e-21	6.0211e-20	0.867647058823529	0.970588235294118	NPM1(5)_T	0	0
ENSG00000101115.13	SALL4	-1.47198	5.43182e-08	2.1289e-07	0.926470588235294	0.967128027681661	NPM1(5)_T	0	1
ENSG00000223884.7		-1.47199	7.38907e-29	1.2365e-27	1	0.993944636678201	NPM1(5)_T	0	0
ENSG00000287289.1		-1.47249	0.000585431	0.0014249	0.0588235294117647	0.31401384083045	NPM1(5)_T	0	0
ENSG00000158427.15	TMSB15B	-1.47275	3.07416e-24	3.8938e-23	1	0.97923875432526	NPM1(5)_T	0	0
ENSG00000213997.3	PGAM1P7	-1.4728	2.35333e-24	3.0063e-23	0.955882352941177	0.97923875432526	NPM1(5)_T	0	0
ENSG00000005513.10	SOX8	-1.47297	2.92979e-10	1.4054e-09	0.897058823529412	0.94636678200692	NPM1(5)_T	0	1
ENSG00000205456.11	TP53TG3D	-1.47301	4.47467e-05	0.00012684	0.455882352941176	0.561418685121107	NPM1(5)_T	0	0
ENSG00000279302.3		-1.47336	0.00304094	0.0065978	0.132352941176471	0.286332179930796	NPM1(5)_T	0	0
ENSG00000279147.1		-1.47341	3.86995e-11	2.0087e-10	0.676470588235294	0.842560553633218	NPM1(5)_T	0	0
ENSG00000267254.7	ZNF790-AS1	-1.47344	1.87831e-58	1.9714e-56	1	1	NPM1(5)_T	0	0
ENSG00000177788.6	RAB4A-AS1	-1.47352	1.58923e-32	3.2897e-31	1	0.999134948096886	NPM1(5)_T	0	0
ENSG00000230323.6	LINC00159	-1.47355	1.62856e-07	6.0949e-07	0.426470588235294	0.673010380622837	NPM1(5)_T	0	0
ENSG00000134489.7	HRH4	-1.4737	9.50694e-15	6.4532e-14	0.955882352941177	0.984429065743945	NPM1(5)_T	0	0
ENSG00000250781.2		-1.4739	0.00029507	0.00074974	0.0882352941176471	0.352076124567474	NPM1(5)_T	0	0
ENSG00000218792.2	HSPD1P16	-1.47396	1.19844e-05	3.6479e-05	0.264705882352941	0.531141868512111	NPM1(5)_T	0	0
ENSG00000169129.15	AFAP1L2	-1.47406	3.32394e-15	2.3335e-14	1	0.981833910034602	NPM1(5)_T	0	0
ENSG00000222071.1	MIR1915	-1.4743	2.35682e-05	6.9146e-05	0.338235294117647	0.509515570934256	NPM1(5)_T	0	0
ENSG00000280284.1		-1.47461	0.00314546	0.0068106	0.205882352941176	0.355536332179931	NPM1(5)_T	0	0
ENSG00000267345.1		-1.47478	8.13855e-10	3.7631e-09	0.455882352941176	0.768166089965398	NPM1(5)_T	0	0
ENSG00000237766.2	GGTA2P	-1.47502	1.77964e-11	9.4999e-11	0.647058823529412	0.828719723183391	NPM1(5)_T	0	0
ENSG00000230747.1		-1.47591	1.92036e-28	3.1348e-27	0.970588235294118	0.98961937716263	NPM1(5)_T	0	0
ENSG00000285755.2		-1.47625	4.00228e-31	7.6052e-30	0.985294117647059	0.991349480968858	NPM1(5)_T	0	0
ENSG00000225463.1	ZNF70P1	-1.47644	3.47197e-06	1.1256e-05	0.308823529411765	0.538062283737024	NPM1(5)_T	0	0
ENSG00000103034.14	NDRG4	-1.47674	2.67424e-23	3.1877e-22	0.985294117647059	0.994809688581315	NPM1(5)_T	0	0
ENSG00000259698.1	FAM30C	-1.47681	0.000147463	0.00039062	0.102941176470588	0.381487889273356	NPM1(5)_T	0	0
ENSG00000013619.14	MAMLD1	-1.47755	1.04535e-11	5.6771e-11	1	0.996539792387543	NPM1(5)_T	0	0
ENSG00000206669.1		-1.47813	1.20082e-10	5.9564e-10	0.632352941176471	0.822664359861592	NPM1(5)_T	0	0
ENSG00000258561.2		-1.47857	1.49953e-15	1.0767e-14	0.867647058823529	0.932525951557093	NPM1(5)_T	0	0
ENSG00000223118.1	RN7SKP102	-1.47901	0.043891	0.075689	0.0882352941176471	0.168685121107266	NPM1(5)_T	0	0
ENSG00000271537.1		-1.47928	6.53129e-15	4.4817e-14	0.720588235294118	0.89878892733564	NPM1(5)_T	0	0
ENSG00000279263.1	OR2L8	-1.47949	5.10133e-07	1.8123e-06	0.323529411764706	0.689446366782007	NPM1(5)_T	0	0
ENSG00000244002.1	RPSAP39	-1.47961	1.47199e-06	4.9819e-06	0.352941176470588	0.640138408304498	NPM1(5)_T	0	0
ENSG00000264964.2	TWSG1-DT	-1.47966	2.79393e-18	2.4182e-17	0.970588235294118	0.987889273356401	NPM1(5)_T	0	0
ENSG00000235109.7	ZSCAN31	-1.48006	1.45257e-32	3.0152e-31	0.985294117647059	1	NPM1(5)_T	0	1
ENSG00000251526.1	LINC02435	-1.48105	0.00183431	0.0041274	0.0882352941176471	0.28719723183391	NPM1(5)_T	0	0
ENSG00000259414.1		-1.48118	8.71756e-05	0.00023793	0.220588235294118	0.417820069204152	NPM1(5)_T	0	0
ENSG00000164114.19	MAP9	-1.48129	3.62492e-14	2.3644e-13	0.985294117647059	0.994809688581315	NPM1(5)_T	0	0
ENSG00000258986.7	TMEM179	-1.48139	6.72943e-06	2.1128e-05	0.279411764705882	0.658304498269896	NPM1(5)_T	0	0
ENSG00000233884.2		-1.48174	0.00223749	0.0049632	0.235294117647059	0.300173010380623	NPM1(5)_T	0	0
ENSG00000212576.1	RNA5SP467	-1.48185	5.45762e-08	2.1387e-07	0.352941176470588	0.677335640138408	NPM1(5)_T	0	0
ENSG00000259092.1	TRAV30	-1.48238	6.58115e-12	3.6212e-11	0.735294117647059	0.885813148788927	NPM1(5)_T	0	0
ENSG00000151967.18	SCHIP1	-1.48248	2.2158e-10	1.0733e-09	0.970588235294118	0.974048442906574	NPM1(5)_T	0	0
ENSG00000095397.16	WHRN	-1.48253	1.10228e-21	1.1859e-20	1	1	NPM1(5)_T	0	0
ENSG00000172478.18	MAB21L4	-1.48265	0.00249561	0.0054884	0.161764705882353	0.364186851211073	NPM1(5)_T	0	0
ENSG00000255201.1		-1.48299	0.000825024	0.0019626	0.102941176470588	0.309688581314879	NPM1(5)_T	0	0
ENSG00000265490.1		-1.48315	9.28649e-20	8.8194e-19	0.867647058823529	0.966262975778547	NPM1(5)_T	0	0
ENSG00000226010.1		-1.48371	7.5263e-06	2.3498e-05	0.25	0.502595155709343	NPM1(5)_T	0	0
ENSG00000250748.6	MSRB3-AS1	-1.48407	2.08176e-17	1.697e-16	0.882352941176471	0.942041522491349	NPM1(5)_T	0	0
ENSG00000182021.10		-1.4841	0.000147569	0.00039088	0.205882352941176	0.387543252595156	NPM1(5)_T	0	0
ENSG00000112852.7	PCDHB2	-1.4847	0.000695642	0.0016742	0.382352941176471	0.541522491349481	NPM1(5)_T	0	0
ENSG00000253284.2		-1.48494	8.78462e-16	6.4022e-15	0.867647058823529	0.966262975778547	NPM1(5)_T	0	0
ENSG00000164649.20	CDCA7L	-1.48527	8.41109e-57	7.6594e-55	1	1	NPM1(5)_T	0	0
ENSG00000276854.1		-1.48527	0.00115213	0.0026815	0.0441176470588235	0.292387543252595	NPM1(5)_T	0	0
ENSG00000228411.1	CDY4P	-1.4858	0.00760954	0.015356	0.323529411764706	0.375432525951557	NPM1(5)_T	0	0
ENSG00000231691.2		-1.4861	0.000655156	0.0015832	0.0441176470588235	0.301903114186851	NPM1(5)_T	0	0
ENSG00000177494.6	ZBED2	-1.4862	5.4207e-12	3.003e-11	0.926470588235294	0.947231833910035	NPM1(5)_T	0	1
ENSG00000113209.9	PCDHB5	-1.48633	0.000340134	0.00085597	0.382352941176471	0.55363321799308	NPM1(5)_T	0	0
ENSG00000281961.1		-1.48639	0.00181226	0.0040813	0.0588235294117647	0.288927335640138	NPM1(5)_T	0	0
ENSG00000280987.4		-1.48712	5.57332e-11	2.8509e-10	0.529411764705882	0.829584775086505	NPM1(5)_T	0	0
ENSG00000106976.21	DNM1	-1.48722	2.07581e-25	2.8392e-24	1	1	NPM1(5)_T	0	0
ENSG00000279273.1		-1.48723	6.99255e-06	2.1913e-05	0.220588235294118	0.480968858131488	NPM1(5)_T	0	0
ENSG00000287515.1		-1.48765	0.0155677	0.02962	0.161764705882353	0.218858131487889	NPM1(5)_T	0	0
ENSG00000203279.4		-1.48799	1.16199e-16	9.0137e-16	0.779411764705882	0.935121107266436	NPM1(5)_T	0	0
ENSG00000228020.2	HNRNPA1P46	-1.48813	0.000115712	0.00031066	0.220588235294118	0.451557093425606	NPM1(5)_T	0	0
ENSG00000259660.2	DNM1P47	-1.4887	3.36261e-24	4.2436e-23	0.985294117647059	0.993079584775087	NPM1(5)_T	0	0
ENSG00000269565.1	GPR32P1	-1.48913	0.00167002	0.0037846	0.117647058823529	0.354671280276817	NPM1(5)_T	0	0
ENSG00000233776.5		-1.49001	1.31047e-06	4.4554e-06	0.558823529411765	0.621107266435986	NPM1(5)_T	0	0
ENSG00000183248.12	PRR36	-1.49037	1.27877e-12	7.4546e-12	0.882352941176471	0.955882352941177	NPM1(5)_T	0	0
ENSG00000277527.2	LINC01796	-1.49047	1.0059e-07	3.8432e-07	0.455882352941176	0.68598615916955	NPM1(5)_T	0	0
ENSG00000260922.2		-1.49102	0.000963559	0.0022693	0.102941176470588	0.310553633217993	NPM1(5)_T	0	0
ENSG00000250910.8	MAP9-AS1	-1.49153	8.84201e-06	2.7392e-05	0.382352941176471	0.569204152249135	NPM1(5)_T	0	0
ENSG00000100968.14	NFATC4	-1.49154	7.08579e-07	2.4792e-06	0.75	0.876297577854671	NPM1(5)_T	0	1
ENSG00000280106.1		-1.4916	1.42827e-38	4.2236e-37	1	0.997404844290657	NPM1(5)_T	0	0
ENSG00000068078.20	FGFR3	-1.49186	2.09169e-16	1.599e-15	1	0.996539792387543	NPM1(5)_T	1	0
ENSG00000130413.15	STK33	-1.49189	9.90429e-10	4.549e-09	0.955882352941177	0.95242214532872	NPM1(5)_T	0	0
ENSG00000287583.1		-1.49191	4.0176e-06	1.2943e-05	0.588235294117647	0.626297577854671	NPM1(5)_T	0	0
ENSG00000244158.1	CALHM6-AS1	-1.49206	4.07734e-07	1.4643e-06	0.294117647058824	0.626297577854671	NPM1(5)_T	0	0
ENSG00000287757.1		-1.49215	2.80917e-19	2.5908e-18	0.941176470588235	0.947231833910035	NPM1(5)_T	0	0
ENSG00000261135.1		-1.49248	3.57383e-13	2.169e-12	0.647058823529412	0.833910034602076	NPM1(5)_T	0	0
ENSG00000271078.1		-1.49253	5.83911e-05	0.00016308	0.0882352941176471	0.363321799307958	NPM1(5)_T	0	0
ENSG00000199883.1	RN7SKP90	-1.49331	0.0249866	0.04555	0.132352941176471	0.198961937716263	NPM1(5)_T	0	0
ENSG00000278903.3		-1.49387	5.56702e-07	1.9699e-06	0.279411764705882	0.621107266435986	NPM1(5)_T	0	0
ENSG00000255004.1	SLC1A2-AS1	-1.49397	1.59118e-05	4.7681e-05	0.411764705882353	0.619377162629758	NPM1(5)_T	0	0
ENSG00000233953.1		-1.494	3.43929e-19	3.157e-18	0.970588235294118	0.951557093425606	NPM1(5)_T	0	0
ENSG00000263508.6		-1.4949	1.30232e-06	4.4298e-06	0.205882352941176	0.588235294117647	NPM1(5)_T	0	0
ENSG00000228985.1	TRDD3	-1.49493	8.22042e-05	0.00022498	0.220588235294118	0.423010380622837	NPM1(5)_T	0	0
ENSG00000263096.1		-1.49517	0.00114058	0.0026577	0.176470588235294	0.362456747404844	NPM1(5)_T	0	0
ENSG00000070031.4	SCT	-1.49554	2.07011e-13	1.2779e-12	0.838235294117647	0.964532871972318	NPM1(5)_T	0	0
ENSG00000246528.3	SLCO5A1-AS1	-1.49578	2.83473e-09	1.2534e-08	0.676470588235294	0.839100346020761	NPM1(5)_T	0	0
ENSG00000100867.15	DHRS2	-1.4959	3.08904e-08	1.2405e-07	0.558823529411765	0.807958477508651	NPM1(5)_T	0	0
ENSG00000220660.2		-1.49594	4.16509e-07	1.4939e-06	0.382352941176471	0.642733564013841	NPM1(5)_T	0	0
ENSG00000260062.3	GOLGA2P11	-1.496	3.98889e-05	0.00011381	0.338235294117647	0.600346020761246	NPM1(5)_T	0	0
ENSG00000198753.12	PLXNB3	-1.49601	1.58617e-17	1.3047e-16	1	0.999134948096886	NPM1(5)_T	1	1
ENSG00000206588.1	RNU1-28P	-1.49623	0.00824807	0.016546	0.235294117647059	0.320934256055363	NPM1(5)_T	0	0
ENSG00000215478.8	CES5AP1	-1.49629	2.57197e-05	7.5093e-05	0.220588235294118	0.549307958477509	NPM1(5)_T	0	0
ENSG00000178462.12	TUBAL3	-1.49645	7.57215e-06	2.3631e-05	0.5	0.692906574394464	NPM1(5)_T	0	0
ENSG00000243316.7	GUCY2GP	-1.49661	8.61485e-06	2.6712e-05	0.308823529411765	0.525086505190311	NPM1(5)_T	0	0
ENSG00000119866.22	BCL11A	-1.49728	9.25254e-48	4.7172e-46	1	1	NPM1(5)_T	0	1
ENSG00000197891.12	SLC22A12	-1.49743	2.58464e-07	9.4787e-07	0.529411764705882	0.808823529411765	NPM1(5)_T	0	0
ENSG00000215795.2		-1.49787	5.14954e-22	5.6711e-21	0.970588235294118	0.975778546712803	NPM1(5)_T	0	0
ENSG00000093100.13		-1.49804	1.00243e-10	5.0135e-10	0.441176470588235	0.808823529411765	NPM1(5)_T	0	0
ENSG00000214999.3		-1.49855	6.67465e-12	3.6704e-11	0.735294117647059	0.842560553633218	NPM1(5)_T	0	0
ENSG00000112981.5	NME5	-1.49867	1.99458e-06	6.6454e-06	0.294117647058824	0.654844290657439	NPM1(5)_T	0	0
ENSG00000282012.1		-1.49907	0.000165056	0.00043417	0.102941176470588	0.333910034602076	NPM1(5)_T	0	0
ENSG00000187556.7	NANOS3	-1.49916	1.45887e-26	2.1401e-25	0.955882352941177	0.994809688581315	NPM1(5)_T	0	0
ENSG00000262312.2		-1.49935	1.23242e-33	2.7538e-32	1	0.998269896193772	NPM1(5)_T	0	0
ENSG00000226806.1	LCT-AS1	-1.49948	9.54445e-10	4.3882e-09	0.573529411764706	0.862456747404844	NPM1(5)_T	0	0
ENSG00000231665.1	OGFOD1P1	-1.49987	7.84012e-25	1.0368e-23	0.970588235294118	0.97318339100346	NPM1(5)_T	0	0
ENSG00000270593.1		-1.49994	1.13607e-05	3.4678e-05	0.25	0.512110726643599	NPM1(5)_T	0	0
ENSG00000169194.9	IL13	-1.50013	1.52697e-10	7.5183e-10	0.867647058823529	0.942906574394464	NPM1(5)_T	0	0
ENSG00000027644.5	INSRR	-1.50014	6.84344e-11	3.4712e-10	0.75	0.944636678200692	NPM1(5)_T	0	0
ENSG00000226040.3		-1.50041	1.82772e-07	6.8055e-07	0.426470588235294	0.674740484429066	NPM1(5)_T	0	0
ENSG00000168811.7	IL12A	-1.50075	1.94569e-34	4.5524e-33	1	0.999134948096886	NPM1(5)_T	0	0
ENSG00000128342.5	LIF	-1.50078	1.96384e-10	9.5588e-10	0.955882352941177	1	NPM1(5)_T	0	0
ENSG00000166897.16	ELFN2	-1.50091	1.50533e-12	8.7331e-12	0.852941176470588	0.94636678200692	NPM1(5)_T	1	0
ENSG00000183570.16	PCBP3	-1.50091	3.35661e-14	2.1948e-13	0.985294117647059	0.996539792387543	NPM1(5)_T	1	1
ENSG00000198948.12	MFAP3L	-1.50121	1.99394e-14	1.3233e-13	1	0.993079584775087	NPM1(5)_T	1	0
ENSG00000231765.1	PPP1R11P2	-1.50171	0.000279424	0.00071229	0.279411764705882	0.503460207612457	NPM1(5)_T	0	0
ENSG00000196358.11	NTNG2	-1.50186	1.97986e-22	2.24e-21	1	1	NPM1(5)_T	0	0
ENSG00000271755.1		-1.50202	3.16883e-18	2.7321e-17	0.897058823529412	0.967993079584775	NPM1(5)_T	0	0
ENSG00000172967.7	XKR3	-1.50294	7.28051e-11	3.6858e-10	0.735294117647059	0.860726643598616	NPM1(5)_T	0	0
ENSG00000248449.2	PCDHGB8P	-1.50294	1.55644e-11	8.3503e-11	0.720588235294118	0.905709342560554	NPM1(5)_T	0	0
ENSG00000276203.5	ANKRD20A3P	-1.50455	3.02086e-05	8.7457e-05	0.220588235294118	0.460207612456747	NPM1(5)_T	0	0
ENSG00000285644.1		-1.50465	6.10378e-06	1.9249e-05	0.485294117647059	0.565743944636678	NPM1(5)_T	0	0
ENSG00000257119.1	EEF1B2P4	-1.50469	7.54198e-07	2.6314e-06	0.338235294117647	0.624567474048443	NPM1(5)_T	0	0
ENSG00000007314.12	SCN4A	-1.50512	3.43952e-17	2.765e-16	1	0.98961937716263	NPM1(5)_T	0	0
ENSG00000267661.1		-1.50513	1.195e-07	4.5288e-07	0.338235294117647	0.619377162629758	NPM1(5)_T	0	0
ENSG00000184702.20	SEPTIN5	-1.50608	1.68514e-15	1.2059e-14	0.838235294117647	0.967993079584775	NPM1(5)_T	0	0
ENSG00000263862.2	LINC01543	-1.50637	4.56069e-10	2.1531e-09	0.367647058823529	0.792387543252595	NPM1(5)_T	0	0
ENSG00000237741.1		-1.50643	6.42738e-06	2.0221e-05	0.294117647058824	0.544982698961938	NPM1(5)_T	0	0
ENSG00000164362.21	TERT	-1.50648	4.88529e-12	2.7188e-11	0.926470588235294	0.980103806228374	NPM1(5)_T	0	0
ENSG00000272994.1	C2orf49-DT	-1.50667	2.92997e-75	9.4248e-73	1	1	NPM1(5)_T	0	0
ENSG00000270638.1		-1.50748	1.64061e-33	3.6459e-32	0.911764705882353	0.987024221453287	NPM1(5)_T	0	0
ENSG00000253696.2	KBTBD11-OT1	-1.50751	6.1926e-10	2.8932e-09	0.632352941176471	0.794117647058823	NPM1(5)_T	0	0
ENSG00000138587.6	MNS1	-1.50839	1.29929e-40	4.3289e-39	1	1	NPM1(5)_T	0	0
ENSG00000257093.7	DENND11	-1.50873	1.77917e-65	3.0596e-63	1	1	NPM1(5)_T	0	0
ENSG00000212331.1	RNA5SP297	-1.50879	4.20416e-07	1.5074e-06	0.352941176470588	0.622837370242215	NPM1(5)_T	0	0
ENSG00000198039.11	ZNF273	-1.50882	4.32881e-58	4.3592e-56	1	1	NPM1(5)_T	0	1
ENSG00000248103.1		-1.50888	1.85685e-15	1.3258e-14	0.779411764705882	0.901384083044983	NPM1(5)_T	0	0
ENSG00000286168.2		-1.50908	1.34088e-18	1.1844e-17	0.808823529411765	0.936851211072664	NPM1(5)_T	0	0
ENSG00000215097.3		-1.50948	5.0998e-18	4.3408e-17	0.823529411764706	0.95242214532872	NPM1(5)_T	0	0
ENSG00000081818.4	PCDHB4	-1.51042	0.000289995	0.00073777	0.323529411764706	0.498269896193772	NPM1(5)_T	0	0
ENSG00000277675.1		-1.51053	0.000772375	0.0018456	0.176470588235294	0.33477508650519	NPM1(5)_T	0	0
ENSG00000252001.1	RNA5SP303	-1.51074	0.0173529	0.032716	0.0294117647058824	0.194636678200692	NPM1(5)_T	0	0
ENSG00000225210.10	DUXAP9	-1.51095	0.00042429	0.0010539	0.382352941176471	0.525086505190311	NPM1(5)_T	0	0
ENSG00000160447.7	PKN3	-1.51112	1.35267e-38	4.008e-37	1	1	NPM1(5)_T	0	0
ENSG00000259236.1	GOLGA8VP	-1.51115	4.10129e-31	7.7867e-30	0.985294117647059	0.994809688581315	NPM1(5)_T	0	0
ENSG00000237338.1	FTCD-AS1	-1.51116	8.09987e-05	0.00022187	0.117647058823529	0.363321799307958	NPM1(5)_T	0	0
ENSG00000184206.12	GOLGA6L4	-1.5117	2.31874e-21	2.4469e-20	0.955882352941177	0.991349480968858	NPM1(5)_T	0	0
ENSG00000230312.2	SLC25A53P1	-1.51173	1.31197e-13	8.2112e-13	0.661764705882353	0.863321799307958	NPM1(5)_T	0	0
ENSG00000187080.10	OR2AK2	-1.51183	7.03602e-14	4.4884e-13	0.485294117647059	0.892733564013841	NPM1(5)_T	0	0
ENSG00000251996.1		-1.51216	0.0340237	0.06016	0.0588235294117647	0.188581314878893	NPM1(5)_T	0	0
ENSG00000257298.1		-1.51238	1.06455e-12	6.2448e-12	0.705882352941177	0.885813148788927	NPM1(5)_T	0	0
ENSG00000285662.2	FAM245B	-1.51278	2.5322e-09	1.1239e-08	0.823529411764706	0.920415224913495	NPM1(5)_T	0	0
ENSG00000208032.1	MIR548A3	-1.513	1.06131e-05	3.2522e-05	0.308823529411765	0.549307958477509	NPM1(5)_T	0	0
ENSG00000106070.20	GRB10	-1.51354	1.41729e-30	2.6035e-29	1	1	NPM1(5)_T	0	0
ENSG00000129204.17	USP6	-1.51371	1.87313e-10	9.1362e-10	1	0.999134948096886	NPM1(5)_T	0	0
ENSG00000166349.10	RAG1	-1.51373	7.02939e-17	5.5471e-16	1	0.98961937716263	NPM1(5)_T	0	1
ENSG00000254535.4	PABPC4L	-1.51383	0.00143606	0.0032933	0.441176470588235	0.545847750865052	NPM1(5)_T	0	0
ENSG00000145506.14	NKD2	-1.51388	5.10789e-07	1.8144e-06	0.617647058823529	0.921280276816609	NPM1(5)_T	0	0
ENSG00000276023.5	DUSP14	-1.51444	1.18374e-53	8.6909e-52	1	0.999134948096886	NPM1(5)_T	0	0
ENSG00000269887.1		-1.51445	0.00016231	0.00042725	0.455882352941176	0.46280276816609	NPM1(5)_T	0	0
ENSG00000141665.13	FBXO15	-1.51447	1.88752e-33	4.1742e-32	1	0.997404844290657	NPM1(5)_T	0	0
ENSG00000167984.18	NLRC3	-1.51468	2.00037e-45	8.8293e-44	1	1	NPM1(5)_T	0	1
ENSG00000149571.12	KIRREL3	-1.51481	9.02853e-23	1.0415e-21	1	0.995674740484429	NPM1(5)_T	0	0
ENSG00000286957.1		-1.51495	1.22673e-09	5.5849e-09	0.529411764705882	0.76643598615917	NPM1(5)_T	0	0
ENSG00000283156.1		-1.51508	2.09686e-21	2.2201e-20	0.970588235294118	0.993944636678201	NPM1(5)_T	0	0
ENSG00000249550.7	LINC01234	-1.51567	7.57527e-09	3.2129e-08	0.661764705882353	0.829584775086505	NPM1(5)_T	0	0
ENSG00000205628.4	LINC01446	-1.51581	0.0225458	0.041483	0.235294117647059	0.22318339100346	NPM1(5)_T	0	0
ENSG00000167771.6	RCOR2	-1.51604	6.77435e-16	4.9788e-15	1	0.995674740484429	NPM1(5)_T	0	1
ENSG00000233325.3	MIPEPP3	-1.51671	8.68153e-56	7.5373e-54	1	0.999134948096886	NPM1(5)_T	0	0
ENSG00000278733.1		-1.51713	4.90013e-21	5.0541e-20	0.838235294117647	0.941176470588235	NPM1(5)_T	0	0
ENSG00000277186.1		-1.51765	1.79001e-07	6.674e-07	0.367647058823529	0.66522491349481	NPM1(5)_T	0	0
ENSG00000176533.13	GNG7	-1.51803	3.78396e-45	1.641e-43	1	1	NPM1(5)_T	0	0
ENSG00000286411.1		-1.51803	2.45949e-06	8.1104e-06	0.485294117647059	0.641003460207612	NPM1(5)_T	0	0
ENSG00000165209.19	STRBP	-1.51819	3.74306e-99	5.9771e-96	1	1	NPM1(5)_T	0	0
ENSG00000146530.14	VWDE	-1.51873	4.64152e-07	1.6557e-06	0.955882352941177	0.908304498269896	NPM1(5)_T	0	0
ENSG00000280285.1		-1.5191	7.27388e-08	2.8168e-07	0.588235294117647	0.740484429065744	NPM1(5)_T	0	0
ENSG00000265033.2	RN7SL262P	-1.51972	6.66749e-14	4.2637e-13	0.852941176470588	0.881487889273356	NPM1(5)_T	0	0
ENSG00000165698.16	SPACA9	-1.52016	4.40388e-40	1.4207e-38	1	1	NPM1(5)_T	0	0
ENSG00000075673.12	ATP12A	-1.52101	5.76811e-10	2.7014e-09	0.455882352941176	0.841695501730104	NPM1(5)_T	0	0
ENSG00000238105.7	GOLGA2P5	-1.5213	4.04561e-40	1.307e-38	1	1	NPM1(5)_T	0	0
ENSG00000011332.19	DPF1	-1.52132	2.53477e-20	2.4986e-19	1	0.998269896193772	NPM1(5)_T	0	1
ENSG00000203772.7	SPRN	-1.52155	5.07296e-18	4.3188e-17	0.941176470588235	0.947231833910035	NPM1(5)_T	0	0
ENSG00000186020.13	ZNF529	-1.52179	4.8256e-62	6.3835e-60	1	1	NPM1(5)_T	0	1
ENSG00000171773.3	NXNL1	-1.52185	7.51514e-06	2.347e-05	0.264705882352941	0.455882352941176	NPM1(5)_T	0	0
ENSG00000275005.1		-1.52205	1.27727e-06	4.3482e-06	0.323529411764706	0.604671280276817	NPM1(5)_T	0	0
ENSG00000163053.11	SLC16A14	-1.52219	1.22014e-14	8.2074e-14	0.970588235294118	0.996539792387543	NPM1(5)_T	0	0
ENSG00000273733.1		-1.52228	3.69664e-12	2.0754e-11	0.735294117647059	0.839965397923875	NPM1(5)_T	0	0
ENSG00000234134.1		-1.52239	2.89041e-30	5.2428e-29	0.941176470588235	0.980968858131488	NPM1(5)_T	0	0
ENSG00000272954.1		-1.52271	4.64378e-20	4.4962e-19	0.852941176470588	0.945501730103806	NPM1(5)_T	0	0
ENSG00000243406.6	MRPS31P5	-1.52367	1.59756e-48	8.5137e-47	1	0.998269896193772	NPM1(5)_T	0	0
ENSG00000237410.1	NRXN2-AS1	-1.52397	2.19779e-13	1.3543e-12	0.735294117647059	0.911764705882353	NPM1(5)_T	0	0
ENSG00000115526.11	CHST10	-1.52446	1.48891e-68	3.2006e-66	1	1	NPM1(5)_T	0	0
ENSG00000069869.16	NEDD4	-1.52454	2.87154e-58	2.972e-56	1	1	NPM1(5)_T	0	0
ENSG00000272832.1		-1.52502	3.70776e-09	1.6199e-08	0.485294117647059	0.734429065743945	NPM1(5)_T	0	0
ENSG00000287508.1		-1.5254	1.43837e-14	9.6219e-14	0.808823529411765	0.892733564013841	NPM1(5)_T	0	0
ENSG00000264243.1		-1.52547	1.8918e-06	6.3166e-06	0.25	0.557093425605536	NPM1(5)_T	0	0
ENSG00000283906.1	IGHV4-80	-1.526	2.06604e-09	9.2368e-09	0.441176470588235	0.779411764705882	NPM1(5)_T	0	0
ENSG00000287312.1		-1.52642	2.94956e-09	1.3018e-08	0.647058823529412	0.826124567474048	NPM1(5)_T	0	0
ENSG00000224471.2	MTCO3P19	-1.5274	0.00594984	0.012258	0.117647058823529	0.277681660899654	NPM1(5)_T	0	0
ENSG00000267595.1	BRCA1P1	-1.5277	1.60673e-26	2.35e-25	0.970588235294118	0.97318339100346	NPM1(5)_T	0	0
ENSG00000073598.6	FNDC8	-1.52822	2.4143e-19	2.2336e-18	0.735294117647059	0.940311418685121	NPM1(5)_T	0	0
ENSG00000254238.1		-1.52838	4.95892e-07	1.7642e-06	0.25	0.595155709342561	NPM1(5)_T	0	0
ENSG00000279337.1		-1.52858	8.08036e-13	4.7859e-12	0.529411764705882	0.874567474048443	NPM1(5)_T	0	0
ENSG00000259683.1		-1.52902	2.65227e-06	8.7159e-06	0.470588235294118	0.651384083044983	NPM1(5)_T	0	0
ENSG00000276449.1		-1.52938	4.19868e-39	1.2832e-37	1	0.997404844290657	NPM1(5)_T	0	0
ENSG00000267750.6	RUNDC3A-AS1	-1.5297	3.21349e-13	1.9605e-12	0.926470588235294	0.956747404844291	NPM1(5)_T	0	0
ENSG00000213934.9	HBG1	-1.52994	0.00209631	0.0046713	0.323529411764706	0.533737024221453	NPM1(5)_T	0	0
ENSG00000169255.15	B3GALNT1	-1.53043	6.5949e-38	1.8806e-36	1	1	NPM1(5)_T	0	0
ENSG00000199646.1	RNU6-1272P	-1.53062	5.96186e-06	1.8827e-05	0.0588235294117647	0.400519031141868	NPM1(5)_T	0	0
ENSG00000269054.2	ZNF497-AS1	-1.53083	5.32829e-44	2.1797e-42	1	0.993079584775087	NPM1(5)_T	0	0
ENSG00000261934.2	PCDHGA9	-1.53111	8.62664e-14	5.4742e-13	0.852941176470588	0.945501730103806	NPM1(5)_T	1	0
ENSG00000165821.12	SALL2	-1.53114	8.20965e-14	5.2133e-13	0.970588235294118	0.981833910034602	NPM1(5)_T	0	1
ENSG00000224116.7	INHBA-AS1	-1.53127	8.789e-10	4.0534e-09	0.838235294117647	0.921280276816609	NPM1(5)_T	0	0
ENSG00000286539.1		-1.53129	0.0270978	0.048995	0.0441176470588235	0.18598615916955	NPM1(5)_T	0	0
ENSG00000139971.15	ARMH4	-1.53238	2.80081e-12	1.5872e-11	1	0.969723183391003	NPM1(5)_T	0	0
ENSG00000164181.14	ELOVL7	-1.53298	4.13468e-19	3.7806e-18	1	0.991349480968858	NPM1(5)_T	0	0
ENSG00000101443.18	WFDC2	-1.53309	2.46752e-13	1.517e-12	0.705882352941177	0.902249134948097	NPM1(5)_T	0	0
ENSG00000275004.4	ZNF280B	-1.5338	2.34442e-49	1.3265e-47	1	1	NPM1(5)_T	0	1
ENSG00000211905.1	IGHJ1	-1.53469	5.52656e-09	2.3728e-08	0.676470588235294	0.794117647058823	NPM1(5)_T	0	0
ENSG00000255506.1		-1.53471	0.00026787	0.00068526	0.0882352941176471	0.310553633217993	NPM1(5)_T	0	0
ENSG00000238018.2	SPTBN1-AS2	-1.53473	7.26753e-33	1.5386e-31	1	0.995674740484429	NPM1(5)_T	0	0
ENSG00000187017.17	ESPN	-1.53539	3.91573e-11	2.0313e-10	0.985294117647059	0.993079584775087	NPM1(5)_T	0	0
ENSG00000234144.1	COX6CP13	-1.53592	0.000662644	0.0015998	0.102941176470588	0.330449826989619	NPM1(5)_T	0	0
ENSG00000146858.8	ZC3HAV1L	-1.53618	4.01674e-49	2.2282e-47	1	1	NPM1(5)_T	0	0
ENSG00000272795.1	GAR1-DT	-1.53731	1.79685e-24	2.3166e-23	0.735294117647059	0.968858131487889	NPM1(5)_T	0	0
ENSG00000267573.1	KRT8P5	-1.53744	0.000721594	0.0017318	0.191176470588235	0.33477508650519	NPM1(5)_T	0	0
ENSG00000252894.2		-1.53754	0.00033101	0.0008347	0.264705882352941	0.448961937716263	NPM1(5)_T	0	0
ENSG00000286941.1		-1.53778	4.85372e-07	1.7281e-06	0.294117647058824	0.634948096885813	NPM1(5)_T	0	0
ENSG00000275294.4	LINC02340	-1.53797	2.72986e-21	2.8645e-20	0.985294117647059	0.990484429065744	NPM1(5)_T	0	0
ENSG00000236809.2	SNX25P1	-1.5381	7.76818e-16	5.6874e-15	0.897058823529412	0.934256055363322	NPM1(5)_T	0	0
ENSG00000153291.16	SLC25A27	-1.53855	3.65751e-11	1.904e-10	0.926470588235294	0.933391003460208	NPM1(5)_T	0	0
ENSG00000253361.3		-1.53945	0.0001597	0.00042092	0.308823529411765	0.451557093425606	NPM1(5)_T	0	0
ENSG00000234459.1		-1.54064	1.98427e-06	6.6135e-06	0.441176470588235	0.578719723183391	NPM1(5)_T	0	0
ENSG00000226669.2		-1.54126	4.97251e-18	4.2365e-17	0.867647058823529	0.943771626297578	NPM1(5)_T	0	0
ENSG00000257800.1	FNBP1P1	-1.54128	1.77447e-43	7.0337e-42	1	0.997404844290657	NPM1(5)_T	0	0
ENSG00000274333.4		-1.54166	8.21268e-07	2.8545e-06	0.397058823529412	0.649653979238754	NPM1(5)_T	0	0
ENSG00000236554.1	ASNSP3	-1.54185	4.58712e-07	1.6373e-06	0.367647058823529	0.60121107266436	NPM1(5)_T	0	0
ENSG00000263603.1		-1.54243	6.51633e-29	1.0945e-27	0.985294117647059	0.997404844290657	NPM1(5)_T	0	0
ENSG00000261578.1		-1.54254	4.97452e-05	0.0001401	0.264705882352941	0.506920415224913	NPM1(5)_T	0	0
ENSG00000186187.12	ZNRF1	-1.54286	1.93657e-61	2.4669e-59	1	1	NPM1(5)_T	0	0
ENSG00000229162.1	RUNX3-AS1	-1.54343	6.45394e-15	4.4293e-14	0.970588235294118	0.929930795847751	NPM1(5)_T	0	0
ENSG00000269289.6		-1.54348	2.58063e-18	2.2383e-17	0.676470588235294	0.927335640138408	NPM1(5)_T	0	0
ENSG00000196565.15	HBG2	-1.54354	4.26461e-05	0.00012134	0.632352941176471	0.773356401384083	NPM1(5)_T	0	0
ENSG00000253520.1		-1.54354	8.91501e-29	1.484e-27	0.985294117647059	0.993944636678201	NPM1(5)_T	0	0
ENSG00000232139.6	LINC00867	-1.54363	3.25509e-13	1.9845e-12	0.617647058823529	0.870242214532872	NPM1(5)_T	0	0
ENSG00000202058.1	RN7SKP80	-1.54386	1.975e-36	5.146e-35	1	1	NPM1(5)_T	0	0
ENSG00000213801.4	ZNF321P	-1.5439	1.6261e-57	1.5703e-55	1	1	NPM1(5)_T	0	0
ENSG00000157110.16	RBPMS	-1.54428	1.65128e-29	2.8695e-28	1	1	NPM1(5)_T	0	0
ENSG00000148225.16	WDR31	-1.54439	3.80527e-50	2.2565e-48	1	1	NPM1(5)_T	0	0
ENSG00000228036.1	HSPD1P9	-1.54442	3.04085e-06	9.9286e-06	0.235294117647059	0.481833910034602	NPM1(5)_T	0	0
ENSG00000206172.8	HBA1	-1.54443	3.06959e-07	1.1172e-06	0.985294117647059	0.998269896193772	NPM1(5)_T	0	0
ENSG00000235943.1	TMEM212-IT1	-1.54448	0.0177553	0.033395	0	0.187716262975779	NPM1(5)_T	0	0
ENSG00000225218.1		-1.54471	5.69164e-31	1.0711e-29	1	0.98356401384083	NPM1(5)_T	0	0
ENSG00000146469.13	VIP	-1.54487	0.000751131	0.0017974	0.161764705882353	0.318339100346021	NPM1(5)_T	0	0
ENSG00000185250.16	PPIL6	-1.54532	4.08015e-33	8.8259e-32	1	0.999134948096886	NPM1(5)_T	0	0
ENSG00000233173.1	VN1R34P	-1.54535	5.50296e-06	1.7454e-05	0.117647058823529	0.424740484429066	NPM1(5)_T	0	0
ENSG00000229246.2	LINC00377	-1.54542	2.11308e-06	7.0271e-06	0.25	0.575259515570934	NPM1(5)_T	0	0
ENSG00000287477.1		-1.54652	0.00627022	0.012868	0.0882352941176471	0.238754325259516	NPM1(5)_T	0	0
ENSG00000270149.5		-1.54658	7.70732e-34	1.7462e-32	0.941176470588235	0.977508650519031	NPM1(5)_T	0	0
ENSG00000144199.12	FAHD2B	-1.54679	7.55857e-65	1.2379e-62	1	1	NPM1(5)_T	0	0
ENSG00000177425.11	PAWR	-1.54694	1.24228e-11	6.7107e-11	1	0.998269896193772	NPM1(5)_T	0	1
ENSG00000238007.1		-1.5471	1.1512e-06	3.9379e-06	0.294117647058824	0.551038062283737	NPM1(5)_T	0	0
ENSG00000142233.14	NTN5	-1.54723	6.05406e-32	1.2079e-30	1	0.999134948096886	NPM1(5)_T	0	0
ENSG00000282968.1	AGGF1P10	-1.54724	0.000738425	0.0017687	0.176470588235294	0.372837370242215	NPM1(5)_T	0	0
ENSG00000142619.4	PADI3	-1.54726	2.19399e-06	7.2827e-06	0.647058823529412	0.755190311418685	NPM1(5)_T	0	0
ENSG00000137338.5	PGBD1	-1.54747	1.44128e-72	3.8588e-70	1	1	NPM1(5)_T	0	1
ENSG00000224541.1		-1.54805	1.08416e-05	3.3188e-05	0.264705882352941	0.503460207612457	NPM1(5)_T	0	0
ENSG00000187792.5	ZNF70	-1.54829	7.98061e-74	2.3789e-71	1	1	NPM1(5)_T	0	1
ENSG00000256596.1		-1.54887	1.48497e-06	5.0243e-06	0.147058823529412	0.494809688581315	NPM1(5)_T	0	0
ENSG00000133069.17	TMCC2	-1.5489	3.13186e-11	1.6395e-10	1	1	NPM1(5)_T	0	0
ENSG00000266524.3	GDF10	-1.54893	2.81239e-07	1.0276e-06	0.632352941176471	0.799307958477509	NPM1(5)_T	0	0
ENSG00000279481.1		-1.54954	1.03596e-14	7.0118e-14	0.75	0.921280276816609	NPM1(5)_T	0	0
ENSG00000259295.6	CSPG4P12	-1.55002	9.80728e-20	9.2962e-19	0.779411764705882	0.97318339100346	NPM1(5)_T	0	0
ENSG00000229379.1		-1.55036	5.31949e-06	1.6906e-05	0.191176470588235	0.456747404844291	NPM1(5)_T	0	0
ENSG00000125878.6	TCF15	-1.55046	8.92508e-10	4.1136e-09	0.705882352941177	0.811418685121107	NPM1(5)_T	0	1
ENSG00000251248.1		-1.55048	0.000428557	0.0010638	0.102941176470588	0.294982698961938	NPM1(5)_T	0	0
ENSG00000214189.9	ZNF788P	-1.55119	6.09366e-37	1.6384e-35	0.985294117647059	0.991349480968858	NPM1(5)_T	0	1
ENSG00000197816.16	CCDC180	-1.55241	2.50755e-35	6.1603e-34	1	0.994809688581315	NPM1(5)_T	0	0
ENSG00000236076.1	LINC01072	-1.55247	0.000323514	0.00081728	0.117647058823529	0.307093425605536	NPM1(5)_T	0	0
ENSG00000233048.1	LINC01722	-1.55253	5.20216e-05	0.00014606	0.0588235294117647	0.352076124567474	NPM1(5)_T	0	0
ENSG00000236502.1	SIX3-AS1	-1.55311	0.021559	0.039836	0.0882352941176471	0.173875432525952	NPM1(5)_T	0	0
ENSG00000111371.16	SLC38A1	-1.55348	4.1578e-33	8.9852e-32	1	1	NPM1(5)_T	1	0
ENSG00000100116.17	GCAT	-1.55394	1.72268e-34	4.039e-33	1	1	NPM1(5)_T	0	0
ENSG00000185271.9	KLHL33	-1.55484	3.43798e-13	2.0889e-12	0.970588235294118	0.987024221453287	NPM1(5)_T	0	0
ENSG00000283108.1		-1.55536	9.38895e-14	5.9394e-13	0.808823529411765	0.878892733564014	NPM1(5)_T	0	0
ENSG00000133056.13	PIK3C2B	-1.55559	1.10302e-47	5.6133e-46	1	1	NPM1(5)_T	0	0
ENSG00000218424.2	NDUFS5P1	-1.5556	0.0140863	0.027044	0.0882352941176471	0.232698961937716	NPM1(5)_T	0	0
ENSG00000235269.2	LINC02331	-1.55582	7.56361e-06	2.3608e-05	0.0735294117647059	0.408304498269896	NPM1(5)_T	0	0
ENSG00000252070.1	RNA5SP341	-1.5559	3.35388e-07	1.216e-06	0.323529411764706	0.632352941176471	NPM1(5)_T	0	0
ENSG00000101405.3	OXT	-1.55616	2.63814e-16	2.004e-15	0.808823529411765	0.929930795847751	NPM1(5)_T	0	0
ENSG00000214888.3	NPAP1P9	-1.55638	0.00015677	0.00041361	0.397058823529412	0.539792387543253	NPM1(5)_T	0	0
ENSG00000115457.10	IGFBP2	-1.55666	3.28804e-13	2.0028e-12	1	0.997404844290657	NPM1(5)_T	0	0
ENSG00000286911.1		-1.55677	1.17358e-06	4.0086e-06	0.367647058823529	0.615916955017301	NPM1(5)_T	0	0
ENSG00000243008.2		-1.55695	0.000357227	0.00089702	0.25	0.455882352941176	NPM1(5)_T	0	0
ENSG00000152784.16	PRDM8	-1.55711	7.0837e-33	1.5018e-31	1	1	NPM1(5)_T	0	1
ENSG00000287633.1		-1.55715	2.03044e-05	6.0023e-05	0.25	0.459342560553633	NPM1(5)_T	0	0
ENSG00000230397.1	SPTLC1P1	-1.55751	1.79773e-15	1.2851e-14	0.720588235294118	0.945501730103806	NPM1(5)_T	0	0
ENSG00000181798.3	LINC00471	-1.55805	7.35066e-26	1.0339e-24	0.970588235294118	0.981833910034602	NPM1(5)_T	0	0
ENSG00000255746.1		-1.55853	0.00024717	0.00063587	0.279411764705882	0.392733564013841	NPM1(5)_T	0	0
ENSG00000253480.1		-1.55874	1.40444e-05	4.2366e-05	0.161764705882353	0.484429065743945	NPM1(5)_T	0	0
ENSG00000187862.12	TTC24	-1.55877	8.45265e-24	1.042e-22	1	1	NPM1(5)_T	0	0
ENSG00000280693.2	SH3PXD2A-AS1	-1.55894	7.20222e-08	2.7903e-07	0.441176470588235	0.709342560553633	NPM1(5)_T	0	0
ENSG00000275769.1		-1.55895	3.74972e-20	3.6519e-19	0.808823529411765	0.947231833910035	NPM1(5)_T	0	0
ENSG00000197763.19	TXNRD3	-1.55922	8.36576e-35	1.9991e-33	1	0.998269896193772	NPM1(5)_T	0	0
ENSG00000254553.1		-1.55943	1.926e-05	5.7117e-05	0.0735294117647059	0.39878892733564	NPM1(5)_T	0	0
ENSG00000182397.14	DNM1P46	-1.56015	3.3547e-33	7.3062e-32	1	0.994809688581315	NPM1(5)_T	0	0
ENSG00000277382.1		-1.5602	2.03431e-10	9.8846e-10	0.676470588235294	0.842560553633218	NPM1(5)_T	0	0
ENSG00000267311.1		-1.56057	1.01307e-08	4.2428e-08	0.691176470588235	0.769031141868512	NPM1(5)_T	0	0
ENSG00000137198.10	GMPR	-1.56083	4.37467e-23	5.1433e-22	1	1	NPM1(5)_T	0	0
ENSG00000188629.13	ZNF177	-1.56091	2.49591e-07	9.1646e-07	0.411764705882353	0.609861591695502	NPM1(5)_T	0	1
ENSG00000267768.1		-1.5622	2.51199e-05	7.3402e-05	0.132352941176471	0.383217993079585	NPM1(5)_T	0	0
ENSG00000178809.11	TRIM73	-1.56236	1.95042e-39	6.0603e-38	1	0.998269896193772	NPM1(5)_T	0	0
ENSG00000257489.6		-1.56264	2.5838e-34	6.0045e-33	0.970588235294118	0.990484429065744	NPM1(5)_T	0	0
ENSG00000279623.1		-1.56289	2.33868e-13	1.4395e-12	0.852941176470588	0.956747404844291	NPM1(5)_T	0	0
ENSG00000262188.2	LINC01978	-1.56309	1.44516e-08	5.9653e-08	0.558823529411765	0.757785467128028	NPM1(5)_T	0	0
ENSG00000228956.8	SATB1-AS1	-1.56312	1.56251e-48	8.3468e-47	1	1	NPM1(5)_T	0	0
ENSG00000264843.1		-1.56316	0.000144505	0.00038333	0.147058823529412	0.350346020761246	NPM1(5)_T	0	0
ENSG00000286216.1		-1.5635	9.87024e-23	1.1345e-21	0.926470588235294	0.96280276816609	NPM1(5)_T	0	0
ENSG00000151079.7	KCNA6	-1.56391	2.63963e-10	1.27e-09	0.897058823529412	0.926470588235294	NPM1(5)_T	0	0
ENSG00000105792.19	CFAP69	-1.56395	3.39027e-13	2.0613e-12	0.867647058823529	0.939446366782007	NPM1(5)_T	0	0
ENSG00000237720.2		-1.56409	0.000219672	0.00056912	0.102941176470588	0.357266435986159	NPM1(5)_T	0	0
ENSG00000149927.18	DOC2A	-1.56416	1.30684e-23	1.5939e-22	1	0.999134948096886	NPM1(5)_T	0	0
ENSG00000276786.1		-1.5647	0.0248621	0.045338	0.0588235294117647	0.172145328719723	NPM1(5)_T	0	0
ENSG00000260947.1		-1.56485	6.12783e-07	2.1586e-06	0.764705882352941	0.853806228373702	NPM1(5)_T	0	0
ENSG00000262482.1		-1.56506	3.0749e-38	8.9218e-37	1	0.996539792387543	NPM1(5)_T	0	0
ENSG00000232675.7		-1.56547	9.6249e-06	2.9667e-05	0.294117647058824	0.532006920415225	NPM1(5)_T	0	0
ENSG00000266721.1	MIR5695	-1.56584	2.66456e-19	2.461e-18	0.808823529411765	0.948096885813149	NPM1(5)_T	0	0
ENSG00000267583.5	ZNF24TR	-1.56593	6.78463e-09	2.8891e-08	0.720588235294118	0.838235294117647	NPM1(5)_T	0	0
ENSG00000238269.9	PAGE2B	-1.56612	2.05682e-12	1.1775e-11	0.735294117647059	0.896193771626298	NPM1(5)_T	0	0
ENSG00000085063.17	CD59	-1.56704	1.50595e-24	1.9494e-23	1	1	NPM1(5)_T	1	0
ENSG00000286618.1		-1.56712	3.17658e-21	3.3177e-20	0.808823529411765	0.960207612456747	NPM1(5)_T	0	0
ENSG00000151692.15	RNF144A	-1.56719	8.49754e-66	1.532e-63	1	1	NPM1(5)_T	0	0
ENSG00000180884.10	ZNF792	-1.56723	9.79749e-66	1.7593e-63	1	1	NPM1(5)_T	0	1
ENSG00000253152.1	IGLV3-17	-1.56793	0.000674642	0.0016266	0.117647058823529	0.344290657439446	NPM1(5)_T	0	0
ENSG00000137825.11	ITPKA	-1.5688	5.25669e-22	5.7877e-21	1	0.997404844290657	NPM1(5)_T	0	0
ENSG00000250260.1		-1.56885	9.62218e-23	1.1066e-21	0.838235294117647	0.940311418685121	NPM1(5)_T	0	0
ENSG00000232082.1	RPS6KA2-IT1	-1.56887	6.6514e-10	3.0989e-09	0.602941176470588	0.79757785467128	NPM1(5)_T	0	0
ENSG00000207382.1		-1.56906	0.00631958	0.012959	0.0588235294117647	0.220588235294118	NPM1(5)_T	0	0
ENSG00000248118.2	LINC01019	-1.56915	0.00545943	0.011324	0.0294117647058824	0.217128027681661	NPM1(5)_T	0	0
ENSG00000164627.18	KIF6	-1.56925	1.06107e-15	7.6992e-15	0.926470588235294	0.96280276816609	NPM1(5)_T	0	0
ENSG00000250942.1	ENPP7P11	-1.5709	5.40973e-12	2.9973e-11	0.882352941176471	0.902249134948097	NPM1(5)_T	0	0
ENSG00000266401.2		-1.57167	3.33533e-13	2.0304e-12	0.647058823529412	0.905709342560554	NPM1(5)_T	0	0
ENSG00000207766.1	MIR626	-1.5717	2.73777e-06	8.9806e-06	0.235294117647059	0.532871972318339	NPM1(5)_T	0	0
ENSG00000151287.17	TEX30	-1.57333	9.38315e-58	9.3024e-56	1	1	NPM1(5)_T	0	0
ENSG00000262786.1		-1.57365	3.07106e-06	1.0021e-05	0.279411764705882	0.608131487889273	NPM1(5)_T	0	0
ENSG00000123454.12	DBH	-1.57382	3.08913e-17	2.4914e-16	0.926470588235294	0.965397923875433	NPM1(5)_T	1	0
ENSG00000230387.4		-1.57384	8.29954e-09	3.5085e-08	0.970588235294118	0.922145328719723	NPM1(5)_T	0	0
ENSG00000186716.21	BCR	-1.575	5.10959e-96	7.3697e-93	1	1	NPM1(5)_T	0	0
ENSG00000253188.1	TRBV6-7	-1.5751	5.39492e-10	2.5338e-09	0.514705882352941	0.768166089965398	NPM1(5)_T	0	0
ENSG00000238121.6	LINC00426	-1.57526	4.6783e-26	6.6511e-25	1	0.999134948096886	NPM1(5)_T	0	0
ENSG00000090932.11	DLL3	-1.5754	1.44831e-09	6.553e-09	0.647058823529412	0.855536332179931	NPM1(5)_T	0	0
ENSG00000231049.2	OR52B5P	-1.57552	3.04394e-14	1.9962e-13	0.764705882352941	0.89878892733564	NPM1(5)_T	0	0
ENSG00000280012.2	RPL23AP61	-1.57577	6.42153e-08	2.4991e-07	0.411764705882353	0.735294117647059	NPM1(5)_T	0	0
ENSG00000281398.4	SNHG4	-1.57578	2.25502e-52	1.5464e-50	1	1	NPM1(5)_T	0	0
ENSG00000095637.22	SORBS1	-1.57605	6.55044e-23	7.6093e-22	1	0.999134948096886	NPM1(5)_T	0	0
ENSG00000242020.3	RN7SL68P	-1.57633	8.4944e-07	2.9467e-06	0.323529411764706	0.586505190311419	NPM1(5)_T	0	0
ENSG00000287031.1		-1.57638	1.0096e-07	3.8562e-07	0.279411764705882	0.597750865051903	NPM1(5)_T	0	0
ENSG00000270761.1	CD2AP-DT	-1.57727	3.18874e-26	4.5747e-25	0.794117647058823	0.977508650519031	NPM1(5)_T	0	0
ENSG00000197978.9	GOLGA6L9	-1.57764	1.31531e-27	2.0434e-26	1	0.996539792387543	NPM1(5)_T	0	0
ENSG00000233124.2	LINC00456	-1.57816	0.000937569	0.0022119	0.161764705882353	0.31401384083045	NPM1(5)_T	0	0
ENSG00000162437.14	RAVER2	-1.57827	1.93647e-63	2.8575e-61	1	1	NPM1(5)_T	0	0
ENSG00000198838.14	RYR3	-1.57852	4.81263e-27	7.2428e-26	1	1	NPM1(5)_T	1	0
ENSG00000224805.2	LINC00853	-1.57854	9.90894e-20	9.3906e-19	0.779411764705882	0.957612456747405	NPM1(5)_T	0	0
ENSG00000277977.1		-1.57877	1.58206e-17	1.3015e-16	0.823529411764706	0.904844290657439	NPM1(5)_T	0	0
ENSG00000268324.2	LRRC2-AS1	-1.58005	3.9965e-07	1.4375e-06	0.323529411764706	0.585640138408305	NPM1(5)_T	0	0
ENSG00000205822.10	TPTE2P6	-1.58009	0.000727074	0.0017439	0.235294117647059	0.400519031141868	NPM1(5)_T	0	0
ENSG00000236138.4	DUX4L26	-1.58013	3.85636e-05	0.00011021	0.367647058823529	0.501730103806228	NPM1(5)_T	0	0
ENSG00000275695.1	UBE2Q2P6	-1.58153	1.21855e-05	3.7064e-05	0.102941176470588	0.394463667820069	NPM1(5)_T	0	0
ENSG00000275017.1		-1.58154	3.996e-29	6.7832e-28	0.955882352941177	0.991349480968858	NPM1(5)_T	0	0
ENSG00000228016.1	RAPGEF4-AS1	-1.58185	1.56806e-06	5.2901e-06	0.308823529411765	0.557958477508651	NPM1(5)_T	0	0
ENSG00000285642.1		-1.58211	1.80131e-06	6.0316e-06	0.323529411764706	0.596020761245675	NPM1(5)_T	0	0
ENSG00000242759.8	LINC00882	-1.58265	9.34604e-11	4.6858e-10	0.632352941176471	0.819204152249135	NPM1(5)_T	0	0
ENSG00000261226.1		-1.58313	4.44216e-22	4.9163e-21	1	0.993079584775087	NPM1(5)_T	0	0
ENSG00000226022.1		-1.58383	0.015009	0.028663	0	0.181660899653979	NPM1(5)_T	0	0
ENSG00000066697.15	MSANTD3	-1.58443	2.07624e-70	4.9643e-68	1	1	NPM1(5)_T	0	1
ENSG00000253394.6	LINC00534	-1.58488	2.91837e-08	1.1744e-07	0.808823529411765	0.848615916955017	NPM1(5)_T	0	0
ENSG00000273901.1		-1.58566	1.52934e-14	1.0217e-13	0.764705882352941	0.871107266435986	NPM1(5)_T	0	0
ENSG00000198478.8	SH3BGRL2	-1.58634	1.13156e-17	9.4094e-17	1	0.992214532871972	NPM1(5)_T	0	0
ENSG00000266187.2	RN7SL480P	-1.58642	0.0114693	0.022397	0.132352941176471	0.234429065743945	NPM1(5)_T	0	0
ENSG00000213967.11	ZNF726	-1.58649	1.08719e-41	3.8857e-40	1	0.999134948096886	NPM1(5)_T	0	1
ENSG00000271989.1		-1.58664	4.40239e-07	1.5747e-06	0.147058823529412	0.471453287197232	NPM1(5)_T	0	0
ENSG00000280604.1		-1.58733	6.60904e-12	3.6356e-11	0.852941176470588	0.910034602076125	NPM1(5)_T	0	0
ENSG00000286337.1		-1.58757	2.71397e-14	1.7853e-13	0.867647058823529	0.942906574394464	NPM1(5)_T	0	0
ENSG00000273044.1		-1.5882	1.55125e-05	4.6559e-05	0.0588235294117647	0.367647058823529	NPM1(5)_T	0	0
ENSG00000168813.17	ZNF507	-1.58825	1.37284e-63	2.0461e-61	1	1	NPM1(5)_T	0	1
ENSG00000230099.2	TRBV5-4	-1.58848	4.98795e-22	5.4985e-21	1	0.975778546712803	NPM1(5)_T	0	0
ENSG00000278543.1		-1.58852	7.93328e-06	2.4693e-05	0.132352941176471	0.492214532871972	NPM1(5)_T	0	0
ENSG00000184194.6	GPR173	-1.58889	7.92152e-08	3.0565e-07	0.882352941176471	0.905709342560554	NPM1(5)_T	0	0
ENSG00000279249.3		-1.58931	6.28827e-13	3.7468e-12	0.75	0.880622837370242	NPM1(5)_T	0	0
ENSG00000275720.1		-1.58969	1.15819e-21	1.2442e-20	0.955882352941177	0.95242214532872	NPM1(5)_T	0	0
ENSG00000235946.1	H2BW3P	-1.59017	3.19455e-13	1.9497e-12	0.588235294117647	0.83477508650519	NPM1(5)_T	0	0
ENSG00000246323.2	FAM13B-AS1	-1.5905	2.0791e-34	4.8594e-33	0.794117647058823	0.985294117647059	NPM1(5)_T	0	0
ENSG00000087076.9	HSD17B14	-1.59051	1.29535e-14	8.7016e-14	0.867647058823529	0.936851211072664	NPM1(5)_T	0	0
ENSG00000171649.12	ZIK1	-1.59056	1.48797e-39	4.6557e-38	1	0.999134948096886	NPM1(5)_T	0	1
ENSG00000225778.5	PROSER2-AS1	-1.59061	2.05699e-10	9.9926e-10	0.882352941176471	0.981833910034602	NPM1(5)_T	0	0
ENSG00000188643.11	S100A16	-1.59167	6.87425e-06	2.1557e-05	0.882352941176471	0.872837370242215	NPM1(5)_T	0	0
ENSG00000149131.17	SERPING1	-1.59234	4.12503e-20	4.0121e-19	1	1	NPM1(5)_T	1	0
ENSG00000180422.3	LINC00304	-1.59278	9.81743e-16	7.1364e-15	0.911764705882353	0.971453287197232	NPM1(5)_T	0	0
ENSG00000237484.6	LINC01684	-1.59297	1.96063e-17	1.6012e-16	1	0.986159169550173	NPM1(5)_T	0	0
ENSG00000171124.13	FUT3	-1.59316	1.53739e-08	6.3331e-08	0.558823529411765	0.828719723183391	NPM1(5)_T	0	0
ENSG00000168056.17	LTBP3	-1.59325	1.20588e-40	4.0323e-39	1	1	NPM1(5)_T	1	0
ENSG00000264164.1		-1.59338	5.8729e-08	2.2956e-07	0.279411764705882	0.645328719723183	NPM1(5)_T	0	0
ENSG00000233377.1	MTND4P20	-1.59393	0.0047413	0.0099383	0.0294117647058824	0.228373702422145	NPM1(5)_T	0	0
ENSG00000171291.8	ZNF439	-1.59402	8.78194e-53	6.1836e-51	1	1	NPM1(5)_T	0	1
ENSG00000127955.17	GNAI1	-1.59472	2.14636e-18	1.8711e-17	1	1	NPM1(5)_T	0	0
ENSG00000231912.2		-1.59499	2.73776e-05	7.9679e-05	0.161764705882353	0.420415224913495	NPM1(5)_T	0	0
ENSG00000278535.5	DHRS11	-1.59502	5.65799e-68	1.1712e-65	1	1	NPM1(5)_T	0	0
ENSG00000223558.1	TRIM60P17	-1.59524	0.000430383	0.0010679	0.308823529411765	0.363321799307958	NPM1(5)_T	0	0
ENSG00000102053.12	ZC3H12B	-1.5954	4.16831e-30	7.4939e-29	1	0.993079584775087	NPM1(5)_T	0	0
ENSG00000269947.1		-1.59598	1.38092e-49	7.8755e-48	0.970588235294118	0.996539792387543	NPM1(5)_T	0	0
ENSG00000242810.1	MRPL42P6	-1.59605	1.16005e-06	3.9664e-06	0.470588235294118	0.627162629757785	NPM1(5)_T	0	0
ENSG00000214796.8	TUBA5P	-1.59649	9.34791e-23	1.0772e-21	1	0.997404844290657	NPM1(5)_T	0	0
ENSG00000269559.2		-1.59664	5.08974e-38	1.4634e-36	0.926470588235294	0.991349480968858	NPM1(5)_T	0	0
ENSG00000284428.1		-1.59668	2.03874e-66	3.7824e-64	1	0.999134948096886	NPM1(5)_T	0	0
ENSG00000169181.13	GSG1L	-1.59765	7.29849e-07	2.5501e-06	0.441176470588235	0.737889273356401	NPM1(5)_T	0	0
ENSG00000271057.1		-1.59785	5.21379e-06	1.658e-05	0.0294117647058824	0.410899653979239	NPM1(5)_T	0	0
ENSG00000263958.2	NETO1-DT	-1.59839	0.000972608	0.0022889	0.5	0.438581314878893	NPM1(5)_T	0	0
ENSG00000239265.5	CLRN1-AS1	-1.59877	4.73955e-07	1.6896e-06	0.470588235294118	0.641868512110727	NPM1(5)_T	0	0
ENSG00000288234.1		-1.59878	3.99419e-13	2.416e-12	0.632352941176471	0.858996539792388	NPM1(5)_T	0	0
ENSG00000261697.5		-1.59884	1.59955e-05	4.7916e-05	0.352941176470588	0.487889273356401	NPM1(5)_T	0	0
ENSG00000261089.1	CDC37P2	-1.59942	2.75908e-23	3.2827e-22	0.926470588235294	0.982698961937716	NPM1(5)_T	0	0
ENSG00000148935.11	GAS2	-1.60026	7.86551e-27	1.168e-25	1	0.998269896193772	NPM1(5)_T	0	0
ENSG00000206995.1		-1.60071	6.29995e-10	2.9412e-09	0.617647058823529	0.76038062283737	NPM1(5)_T	0	0
ENSG00000173848.19	NET1	-1.6014	9.5389e-45	4.0276e-43	1	1	NPM1(5)_T	0	0
ENSG00000162722.9	TRIM58	-1.60146	5.33164e-28	8.4595e-27	1	1	NPM1(5)_T	0	0
ENSG00000204659.5	CBY3	-1.60198	1.05426e-14	7.1291e-14	0.735294117647059	0.887543252595156	NPM1(5)_T	0	0
ENSG00000182612.10	TSPAN10	-1.60209	2.02057e-25	2.767e-24	0.970588235294118	0.992214532871972	NPM1(5)_T	0	0
ENSG00000241697.5	TMEFF1	-1.60246	8.41128e-05	0.00022999	0.0588235294117647	0.333044982698962	NPM1(5)_T	1	0
ENSG00000130005.13	GAMT	-1.60261	1.57571e-38	4.6442e-37	1	1	NPM1(5)_T	0	0
ENSG00000273107.1		-1.60316	5.74611e-07	2.031e-06	0.264705882352941	0.551038062283737	NPM1(5)_T	0	0
ENSG00000226416.1	MRPL23-AS1	-1.60328	3.81492e-14	2.4854e-13	0.852941176470588	0.89878892733564	NPM1(5)_T	0	0
ENSG00000280277.1		-1.60343	7.56169e-07	2.6377e-06	0.294117647058824	0.540657439446367	NPM1(5)_T	0	0
ENSG00000227199.1	ST7-AS1	-1.60346	5.01767e-17	3.9913e-16	0.867647058823529	0.953287197231834	NPM1(5)_T	0	0
ENSG00000253500.6		-1.60404	0.0172661	0.032571	0.0588235294117647	0.189446366782007	NPM1(5)_T	0	0
ENSG00000211753.4	TRBV28	-1.60439	2.69931e-15	1.9061e-14	0.985294117647059	0.986159169550173	NPM1(5)_T	0	0
ENSG00000065534.19	MYLK	-1.60444	1.03737e-20	1.0482e-19	1	0.996539792387543	NPM1(5)_T	0	0
ENSG00000005189.20	REXO5	-1.6049	2.35337e-84	1.5474e-81	1	1	NPM1(5)_T	0	0
ENSG00000120833.14	SOCS2	-1.60603	6.93711e-13	4.1213e-12	1	0.999134948096886	NPM1(5)_T	0	0
ENSG00000225756.1	DBH-AS1	-1.60605	5.27191e-20	5.0768e-19	0.955882352941177	0.987889273356401	NPM1(5)_T	0	0
ENSG00000197134.13	ZNF257	-1.60624	8.12269e-17	6.366e-16	1	0.987889273356401	NPM1(5)_T	0	1
ENSG00000273443.1		-1.60699	2.80091e-09	1.2392e-08	0.882352941176471	0.890138408304498	NPM1(5)_T	0	0
ENSG00000271893.1		-1.60722	3.94273e-07	1.419e-06	0.308823529411765	0.679930795847751	NPM1(5)_T	0	0
ENSG00000281909.1	HERC2P7	-1.60736	1.08289e-06	3.715e-06	0.161764705882353	0.470588235294118	NPM1(5)_T	0	0
ENSG00000128274.17	A4GALT	-1.60801	1.08215e-10	5.3941e-10	0.926470588235294	0.978373702422145	NPM1(5)_T	1	0
ENSG00000234409.7	CCDC188	-1.60821	6.2569e-35	1.5081e-33	1	0.999134948096886	NPM1(5)_T	0	0
ENSG00000237440.9	ZNF737	-1.60824	3.7156e-37	1.0105e-35	1	1	NPM1(5)_T	0	1
ENSG00000254048.1		-1.60849	1.75225e-05	5.2269e-05	0.308823529411765	0.495674740484429	NPM1(5)_T	0	0
ENSG00000248663.6	LINC00992	-1.6085	0.0004683	0.0011556	0.132352941176471	0.29757785467128	NPM1(5)_T	0	0
ENSG00000225727.3		-1.60933	2.85487e-15	2.013e-14	0.558823529411765	0.893598615916955	NPM1(5)_T	0	0
ENSG00000229976.2		-1.60946	9.45513e-05	0.00025707	0.294117647058824	0.436851211072664	NPM1(5)_T	0	0
ENSG00000213958.2	KRT18P29	-1.61007	1.22795e-05	3.7337e-05	0.102941176470588	0.397058823529412	NPM1(5)_T	0	0
ENSG00000143153.13	ATP1B1	-1.61083	1.60865e-39	5.0193e-38	1	1	NPM1(5)_T	1	0
ENSG00000237930.1	RPL31P14	-1.6109	0.00753894	0.015224	0.117647058823529	0.281141868512111	NPM1(5)_T	0	0
ENSG00000253409.1	TRBV7-4	-1.61115	3.46637e-12	1.9498e-11	0.867647058823529	0.951557093425606	NPM1(5)_T	0	0
ENSG00000271856.1	LINC01215	-1.61132	5.70765e-32	1.1408e-30	1	1	NPM1(5)_T	0	0
ENSG00000109625.19	CPZ	-1.61147	0.00771634	0.01555	0.132352941176471	0.225778546712803	NPM1(5)_T	1	0
ENSG00000229988.2	HBBP1	-1.61179	3.66716e-06	1.1859e-05	0.617647058823529	0.720588235294118	NPM1(5)_T	0	0
ENSG00000273001.1	PFKP-DT	-1.61327	1.48095e-35	3.6889e-34	0.926470588235294	0.98961937716263	NPM1(5)_T	0	0
ENSG00000235663.1	SAPCD1-AS1	-1.61407	2.39987e-08	9.7283e-08	0.323529411764706	0.641003460207612	NPM1(5)_T	0	0
ENSG00000226759.8	DAB1-AS1	-1.61463	2.11251e-06	7.0258e-06	0.205882352941176	0.45242214532872	NPM1(5)_T	0	0
ENSG00000268240.1		-1.61512	1.70187e-10	8.3372e-10	0.720588235294118	0.835640138408305	NPM1(5)_T	0	0
ENSG00000250039.4		-1.61514	1.63815e-08	6.7358e-08	0.264705882352941	0.64878892733564	NPM1(5)_T	0	0
ENSG00000108176.15	DNAJC12	-1.61547	3.01018e-12	1.7009e-11	0.955882352941177	0.953287197231834	NPM1(5)_T	0	0
ENSG00000230804.2	CDRT15P14	-1.61578	7.24076e-05	0.00019951	0.338235294117647	0.423875432525952	NPM1(5)_T	0	0
ENSG00000286483.1		-1.61584	1.27997e-05	3.8826e-05	0.0882352941176471	0.366782006920415	NPM1(5)_T	0	0
ENSG00000172425.12	TTC36	-1.61599	6.05659e-25	8.0644e-24	0.764705882352941	0.96280276816609	NPM1(5)_T	0	0
ENSG00000101096.20	NFATC2	-1.61626	6.64186e-58	6.6288e-56	1	1	NPM1(5)_T	0	1
ENSG00000187800.13	PEAR1	-1.61636	4.542e-20	4.3995e-19	1	0.999134948096886	NPM1(5)_T	1	0
ENSG00000279936.1		-1.61661	1.6349e-10	8.0197e-10	0.5	0.76038062283737	NPM1(5)_T	0	0
ENSG00000244301.6	AOX3P	-1.61684	7.46184e-11	3.7741e-10	0.705882352941177	0.947231833910035	NPM1(5)_T	0	0
ENSG00000235994.4		-1.61734	0.00295541	0.006429	0.161764705882353	0.274221453287197	NPM1(5)_T	0	0
ENSG00000268201.1		-1.61779	1.20368e-31	2.3584e-30	0.955882352941177	0.980968858131488	NPM1(5)_T	0	0
ENSG00000201794.1	RN7SKP130	-1.61824	2.92685e-06	9.5732e-06	0.264705882352941	0.527681660899654	NPM1(5)_T	0	0
ENSG00000274214.1		-1.61826	2.55572e-09	1.1339e-08	0.676470588235294	0.765570934256055	NPM1(5)_T	0	0
ENSG00000227972.1	THAP12P3	-1.61831	1.81799e-13	1.1258e-12	0.941176470588235	0.965397923875433	NPM1(5)_T	0	0
ENSG00000231868.1		-1.61837	1.93615e-05	5.7395e-05	0.323529411764706	0.543252595155709	NPM1(5)_T	0	0
ENSG00000282855.1		-1.61901	6.09353e-09	2.6067e-08	0.647058823529412	0.75	NPM1(5)_T	0	0
ENSG00000226954.1		-1.61916	1.79439e-10	8.7713e-10	0.735294117647059	0.894463667820069	NPM1(5)_T	0	0
ENSG00000262576.3	PCDHGA4	-1.61965	3.39011e-10	1.6163e-09	0.735294117647059	0.880622837370242	NPM1(5)_T	0	0
ENSG00000276251.1		-1.61984	9.35176e-09	3.9321e-08	0.470588235294118	0.678200692041522	NPM1(5)_T	0	0
ENSG00000256120.2	SOX5-AS1	-1.61996	0.000136059	0.00036222	0.338235294117647	0.45242214532872	NPM1(5)_T	0	0
ENSG00000279206.1		-1.62004	2.75775e-11	1.453e-10	0.426470588235294	0.791522491349481	NPM1(5)_T	0	0
ENSG00000222998.1	RN7SKP259	-1.62059	3.47202e-08	1.3872e-07	0.308823529411765	0.661764705882353	NPM1(5)_T	0	0
ENSG00000265443.1		-1.62068	1.17796e-25	1.6433e-24	0.838235294117647	0.980968858131488	NPM1(5)_T	0	0
ENSG00000206763.1	RNU6-10P	-1.62075	7.33899e-13	4.3543e-12	0.544117647058823	0.854671280276817	NPM1(5)_T	0	0
ENSG00000285608.1		-1.62091	1.6374e-07	6.1265e-07	0.338235294117647	0.593425605536332	NPM1(5)_T	0	0
ENSG00000265787.2	CYP4F35P	-1.62093	6.96899e-10	3.2397e-09	0.75	0.821799307958478	NPM1(5)_T	0	0
ENSG00000264808.1		-1.62132	8.90192e-28	1.3951e-26	0.911764705882353	0.964532871972318	NPM1(5)_T	0	0
ENSG00000226963.1		-1.62144	2.37226e-06	7.8366e-06	0.338235294117647	0.637543252595156	NPM1(5)_T	0	0
ENSG00000200741.1	RNA5SP161	-1.62164	1.12167e-05	3.4269e-05	0.0882352941176471	0.439446366782007	NPM1(5)_T	0	0
ENSG00000285571.1		-1.62166	3.17159e-18	2.7339e-17	0.882352941176471	0.913494809688581	NPM1(5)_T	0	0
ENSG00000135931.18	ARMC9	-1.62178	3.48646e-39	1.0714e-37	1	0.999134948096886	NPM1(5)_T	0	0
ENSG00000260100.1		-1.62202	1.83073e-08	7.4973e-08	0.264705882352941	0.637543252595156	NPM1(5)_T	0	0
ENSG00000185052.12	SLC24A3	-1.62207	5.51516e-13	3.3014e-12	0.985294117647059	0.978373702422145	NPM1(5)_T	0	0
ENSG00000275011.1	ALOXE3P1	-1.62225	3.20884e-07	1.1663e-06	0.352941176470588	0.621107266435986	NPM1(5)_T	0	0
ENSG00000092850.12	TEKT2	-1.62258	2.60713e-30	4.7444e-29	1	0.999134948096886	NPM1(5)_T	0	0
ENSG00000214207.2	KRT18P10	-1.62281	6.57234e-06	2.0657e-05	0.117647058823529	0.408304498269896	NPM1(5)_T	0	0
ENSG00000170954.11	ZNF415	-1.62293	1.16236e-18	1.0308e-17	0.985294117647059	0.985294117647059	NPM1(5)_T	0	1
ENSG00000273997.1		-1.62306	3.18208e-10	1.521e-09	0.544117647058823	0.789792387543253	NPM1(5)_T	0	0
ENSG00000128268.12	MGAT3	-1.62398	6.68318e-21	6.8348e-20	1	0.999134948096886	NPM1(5)_T	0	0
ENSG00000196381.11	ZNF781	-1.62451	2.09408e-18	1.828e-17	0.926470588235294	0.948096885813149	NPM1(5)_T	0	1
ENSG00000275636.1		-1.62468	1.95067e-09	8.735e-09	0.455882352941176	0.717128027681661	NPM1(5)_T	0	0
ENSG00000113758.13	DBN1	-1.625	3.37779e-27	5.1144e-26	1	1	NPM1(5)_T	0	0
ENSG00000198156.10	NPIPB6	-1.62501	3.7392e-34	8.5869e-33	0.970588235294118	0.987024221453287	NPM1(5)_T	0	0
ENSG00000215325.4	ASS1P10	-1.62512	4.42977e-05	0.00012568	0.102941176470588	0.413494809688581	NPM1(5)_T	0	0
ENSG00000244332.1		-1.62576	8.75658e-10	4.0392e-09	0.5	0.781141868512111	NPM1(5)_T	0	0
ENSG00000260828.1	HMGB3P32	-1.6261	3.00288e-15	2.1129e-14	0.882352941176471	0.903114186851211	NPM1(5)_T	0	0
ENSG00000141433.13	ADCYAP1	-1.62626	0.000491886	0.0012095	0.382352941176471	0.543252595155709	NPM1(5)_T	0	0
ENSG00000268174.1	BNIP3P22	-1.62637	4.1078e-07	1.4744e-06	0.323529411764706	0.573529411764706	NPM1(5)_T	0	0
ENSG00000230751.1		-1.62654	1.72751e-23	2.0898e-22	0.911764705882353	0.985294117647059	NPM1(5)_T	0	0
ENSG00000227579.6		-1.62679	0.000372734	0.00093365	0.308823529411765	0.320934256055363	NPM1(5)_T	0	0
ENSG00000196581.11	AJAP1	-1.62686	7.57312e-06	2.3633e-05	0.544117647058823	0.709342560553633	NPM1(5)_T	0	0
ENSG00000206687.1	RNU1-109P	-1.62726	3.63816e-05	0.00010438	0.264705882352941	0.557958477508651	NPM1(5)_T	0	0
ENSG00000278594.1		-1.62749	0.00036867	0.00092409	0.147058823529412	0.346885813148789	NPM1(5)_T	0	0
ENSG00000115850.10	LCT	-1.62772	1.57424e-16	1.2098e-15	0.941176470588235	0.987024221453287	NPM1(5)_T	0	0
ENSG00000107014.9	RLN2	-1.62825	8.78559e-11	4.4142e-10	0.632352941176471	0.805363321799308	NPM1(5)_T	0	0
ENSG00000101306.11	MYLK2	-1.62828	2.19898e-16	1.6798e-15	0.882352941176471	0.965397923875433	NPM1(5)_T	0	0
ENSG00000196553.15	CCDC196	-1.62921	3.37031e-13	2.0502e-12	0.661764705882353	0.856401384083045	NPM1(5)_T	0	0
ENSG00000273396.3	LINC01396	-1.62928	4.96703e-05	0.00013991	0.102941176470588	0.371107266435986	NPM1(5)_T	0	0
ENSG00000205832.7	C16orf96	-1.62945	5.95413e-41	2.0254e-39	0.985294117647059	0.998269896193772	NPM1(5)_T	0	0
ENSG00000279135.1		-1.62949	1.73099e-12	9.9712e-12	0.5	0.849480968858132	NPM1(5)_T	0	0
ENSG00000244676.5		-1.62963	7.37383e-24	9.1203e-23	1	0.980103806228374	NPM1(5)_T	0	0
ENSG00000196593.9	ANKRD20A19P	-1.62978	0.00877308	0.01751	0.0882352941176471	0.213667820069204	NPM1(5)_T	0	0
ENSG00000285382.1		-1.63019	5.48138e-17	4.3532e-16	0.735294117647059	0.877162629757785	NPM1(5)_T	0	0
ENSG00000234022.1		-1.63021	2.73805e-07	1.0015e-06	0.191176470588235	0.517301038062284	NPM1(5)_T	0	0
ENSG00000204956.5	PCDHGA1	-1.63045	3.37059e-11	1.7602e-10	0.676470588235294	0.867647058823529	NPM1(5)_T	0	0
ENSG00000241307.1	RPL7AP24	-1.63108	4.00028e-13	2.4193e-12	0.544117647058823	0.814878892733564	NPM1(5)_T	0	0
ENSG00000054793.14	ATP9A	-1.63136	1.63068e-12	9.4212e-12	1	0.999134948096886	NPM1(5)_T	0	0
ENSG00000256226.1		-1.6321	2.57519e-09	1.1422e-08	0.352941176470588	0.707612456747405	NPM1(5)_T	0	0
ENSG00000134873.10	CLDN10	-1.63315	4.54725e-07	1.6245e-06	0.838235294117647	0.814878892733564	NPM1(5)_T	0	0
ENSG00000253651.1	SOD1P3	-1.63323	1.15224e-10	5.7294e-10	0.823529411764706	0.881487889273356	NPM1(5)_T	0	0
ENSG00000235051.3		-1.63389	1.62425e-05	4.8607e-05	0.235294117647059	0.487889273356401	NPM1(5)_T	0	0
ENSG00000123191.16	ATP7B	-1.63394	6.25632e-24	7.7747e-23	1	1	NPM1(5)_T	0	0
ENSG00000141756.19	FKBP10	-1.63454	1.03826e-11	5.64e-11	0.955882352941177	0.97923875432526	NPM1(5)_T	1	0
ENSG00000188070.9	ZFTA	-1.63471	7.66656e-65	1.251e-62	1	1	NPM1(5)_T	0	1
ENSG00000201034.1		-1.63493	4.50344e-08	1.7791e-07	0.382352941176471	0.681660899653979	NPM1(5)_T	0	0
ENSG00000272209.1		-1.63511	1.73171e-10	8.4797e-10	0.470588235294118	0.752595155709343	NPM1(5)_T	0	0
ENSG00000144792.9	ZNF660	-1.63512	1.37315e-62	1.8891e-60	1	0.999134948096886	NPM1(5)_T	0	1
ENSG00000268070.1		-1.63532	8.8514e-19	7.9153e-18	0.75	0.924740484429066	NPM1(5)_T	0	0
ENSG00000167768.4	KRT1	-1.63541	1.0019e-07	3.8295e-07	0.735294117647059	0.916089965397924	NPM1(5)_T	1	0
ENSG00000233183.3		-1.63565	4.20628e-10	1.9916e-09	0.588235294117647	0.762110726643599	NPM1(5)_T	0	0
ENSG00000218048.2		-1.63566	4.92652e-08	1.9378e-07	0.647058823529412	0.757785467128028	NPM1(5)_T	0	0
ENSG00000283480.1		-1.63637	3.37605e-08	1.3508e-07	0.382352941176471	0.661764705882353	NPM1(5)_T	0	0
ENSG00000285933.1		-1.64004	8.91425e-09	3.7555e-08	0.808823529411765	0.875432525951557	NPM1(5)_T	0	0
ENSG00000250174.5	MYLK-AS2	-1.64029	1.85627e-05	5.5184e-05	0.132352941176471	0.402249134948097	NPM1(5)_T	0	0
ENSG00000213420.8	GPC2	-1.64112	1.35781e-28	2.2378e-27	1	0.998269896193772	NPM1(5)_T	0	0
ENSG00000241180.1		-1.64135	0.000190707	0.00049778	0.117647058823529	0.337370242214533	NPM1(5)_T	0	0
ENSG00000172733.11	PURG	-1.64168	5.5457e-06	1.758e-05	0.5	0.653979238754325	NPM1(5)_T	0	1
ENSG00000285844.2	KCNQ5-DT	-1.64208	1.21561e-23	1.485e-22	0.838235294117647	0.966262975778547	NPM1(5)_T	0	0
ENSG00000284625.1		-1.6422	0.000103501	0.00027988	0.147058823529412	0.377162629757785	NPM1(5)_T	0	0
ENSG00000268182.6	SMIM17	-1.6423	1.00769e-42	3.8183e-41	1	0.996539792387543	NPM1(5)_T	0	0
ENSG00000211747.3	TRBV20-1	-1.64276	9.75442e-23	1.1215e-21	1	0.998269896193772	NPM1(5)_T	0	0
ENSG00000267429.1		-1.64285	8.2239e-16	6.0073e-15	0.5	0.882352941176471	NPM1(5)_T	0	0
ENSG00000271723.5	MROH7-TTC4	-1.64291	6.02059e-13	3.5945e-12	0.514705882352941	0.833910034602076	NPM1(5)_T	0	0
ENSG00000227388.3		-1.64324	6.01123e-33	1.2817e-31	1	0.995674740484429	NPM1(5)_T	0	0
ENSG00000172476.4	RAB40A	-1.64339	3.01828e-23	3.5797e-22	0.926470588235294	0.94636678200692	NPM1(5)_T	0	0
ENSG00000287154.1		-1.64361	1.16038e-11	6.2782e-11	0.455882352941176	0.817474048442907	NPM1(5)_T	0	0
ENSG00000143515.19	ATP8B2	-1.64442	3.67825e-67	7.0889e-65	1	1	NPM1(5)_T	0	0
ENSG00000236279.7	CLEC2L	-1.64469	1.39908e-06	4.7448e-06	0.602941176470588	0.726643598615917	NPM1(5)_T	0	0
ENSG00000181017.6	OR56B2P	-1.64513	7.19384e-11	3.6444e-10	0.661764705882353	0.795847750865052	NPM1(5)_T	0	0
ENSG00000171817.17	ZNF540	-1.64521	2.58763e-32	5.2806e-31	1	0.994809688581315	NPM1(5)_T	0	1
ENSG00000187763.3	OR2B7P	-1.64527	1.9058e-06	6.362e-06	0.205882352941176	0.522491349480969	NPM1(5)_T	0	0
ENSG00000213179.4	RPL17P41	-1.64576	3.15107e-07	1.1459e-06	0.338235294117647	0.621107266435986	NPM1(5)_T	0	0
ENSG00000176435.7	CLEC14A	-1.64586	9.43758e-08	3.6137e-07	0.691176470588235	0.878892733564014	NPM1(5)_T	1	0
ENSG00000280216.1		-1.64588	9.09921e-35	2.1664e-33	0.985294117647059	0.987889273356401	NPM1(5)_T	0	0
ENSG00000286415.1		-1.64606	7.47697e-10	3.4672e-09	0.470588235294118	0.737024221453287	NPM1(5)_T	0	0
ENSG00000237693.4	IRGM	-1.64672	1.41425e-30	2.599e-29	1	0.999134948096886	NPM1(5)_T	0	0
ENSG00000101203.16	COL20A1	-1.6472	1.878e-08	7.686e-08	0.808823529411765	0.868512110726644	NPM1(5)_T	0	0
ENSG00000260400.1		-1.64855	8.4691e-29	1.4108e-27	0.955882352941177	0.980103806228374	NPM1(5)_T	0	0
ENSG00000163132.8	MSX1	-1.64861	8.31671e-11	4.1871e-10	0.588235294117647	0.912629757785467	NPM1(5)_T	0	1
ENSG00000249926.2		-1.64873	2.13962e-06	7.1107e-06	0.5	0.583910034602076	NPM1(5)_T	0	0
ENSG00000259711.1		-1.64922	0.000145927	0.00038685	0.176470588235294	0.345155709342561	NPM1(5)_T	0	0
ENSG00000224421.1	ATP5MFP1	-1.6496	3.47539e-10	1.655e-09	0.529411764705882	0.78719723183391	NPM1(5)_T	0	0
ENSG00000271401.1		-1.64996	2.36966e-08	9.6119e-08	0.470588235294118	0.673010380622837	NPM1(5)_T	0	0
ENSG00000200085.1		-1.65026	2.18607e-06	7.2575e-06	0.0735294117647059	0.401384083044983	NPM1(5)_T	0	0
ENSG00000225956.1		-1.65079	2.11199e-09	9.4328e-09	0.426470588235294	0.685121107266436	NPM1(5)_T	0	0
ENSG00000272783.1		-1.6509	1.12484e-05	3.4356e-05	0.161764705882353	0.377162629757785	NPM1(5)_T	0	0
ENSG00000165996.14	HACD1	-1.65091	1.8027e-43	7.1393e-42	1	1	NPM1(5)_T	0	0
ENSG00000222477.1	RNU2-23P	-1.65101	0.0123366	0.023956	0.0735294117647059	0.197231833910035	NPM1(5)_T	0	0
ENSG00000171388.12	APLN	-1.65115	4.59729e-15	3.1903e-14	0.867647058823529	0.977508650519031	NPM1(5)_T	0	0
ENSG00000224014.1		-1.6516	1.10503e-18	9.8208e-18	0.823529411764706	0.92560553633218	NPM1(5)_T	0	0
ENSG00000151917.18	BEND6	-1.65235	3.66282e-12	2.058e-11	0.941176470588235	0.924740484429066	NPM1(5)_T	0	0
ENSG00000198720.13	ANKRD13B	-1.6524	5.16902e-43	2.0062e-41	1	1	NPM1(5)_T	0	0
ENSG00000154479.13	CFAP210	-1.65307	1.42714e-28	2.3468e-27	0.970588235294118	0.997404844290657	NPM1(5)_T	0	0
ENSG00000273335.1		-1.65344	3.12875e-32	6.353e-31	0.897058823529412	0.992214532871972	NPM1(5)_T	0	0
ENSG00000283122.1	HYMAI	-1.65388	5.34368e-31	1.0073e-29	0.985294117647059	0.999134948096886	NPM1(5)_T	0	0
ENSG00000000003.15	TSPAN6	-1.65402	1.00219e-12	5.8937e-12	0.852941176470588	0.903979238754325	NPM1(5)_T	1	0
ENSG00000135414.10	GDF11	-1.65471	4.05697e-44	1.6703e-42	1	1	NPM1(5)_T	0	0
ENSG00000224429.8	LINC00539	-1.65551	5.864e-45	2.5162e-43	1	1	NPM1(5)_T	0	0
ENSG00000286122.1	LINC02964	-1.65572	1.54759e-14	1.0334e-13	0.985294117647059	0.976643598615917	NPM1(5)_T	0	0
ENSG00000050555.19	LAMC3	-1.65662	4.18972e-19	3.8293e-18	0.970588235294118	0.995674740484429	NPM1(5)_T	0	0
ENSG00000105376.5	ICAM5	-1.65688	9.07239e-18	7.5918e-17	1	0.996539792387543	NPM1(5)_T	1	0
ENSG00000188171.16	ZNF626	-1.65707	1.23012e-16	9.5223e-16	0.985294117647059	0.988754325259516	NPM1(5)_T	0	1
ENSG00000230666.5	CEACAM22P	-1.65786	4.84178e-06	1.5462e-05	0.5	0.615051903114187	NPM1(5)_T	0	0
ENSG00000233833.1	ETF1P3	-1.65906	1.10245e-06	3.7798e-06	0.426470588235294	0.640138408304498	NPM1(5)_T	0	0
ENSG00000112293.15	GPLD1	-1.65908	2.79485e-35	6.8511e-34	1	0.996539792387543	NPM1(5)_T	0	0
ENSG00000278909.1		-1.65914	1.02871e-08	4.3031e-08	0.558823529411765	0.730968858131488	NPM1(5)_T	0	0
ENSG00000233891.8		-1.6592	2.99509e-06	9.7856e-06	0.161764705882353	0.501730103806228	NPM1(5)_T	0	0
ENSG00000260386.6	LDC1P	-1.65925	1.39107e-07	5.2399e-07	0.647058823529412	0.794982698961938	NPM1(5)_T	0	0
ENSG00000182272.12	B4GALNT4	-1.65978	6.873e-11	3.4854e-10	0.852941176470588	0.940311418685121	NPM1(5)_T	0	0
ENSG00000102145.15	GATA1	-1.66012	1.73039e-15	1.2373e-14	1	0.999134948096886	NPM1(5)_T	0	1
ENSG00000279149.1		-1.66013	4.91076e-20	4.7434e-19	0.955882352941177	0.965397923875433	NPM1(5)_T	0	0
ENSG00000248557.1	METTL5P2	-1.66038	4.56523e-17	3.6366e-16	0.808823529411765	0.904844290657439	NPM1(5)_T	0	0
ENSG00000179097.6	HTR1F	-1.66044	1.17088e-11	6.3327e-11	0.985294117647059	0.939446366782007	NPM1(5)_T	0	0
ENSG00000258812.1	TRAV33	-1.66046	1.51876e-07	5.7012e-07	0.294117647058824	0.592560553633218	NPM1(5)_T	0	0
ENSG00000168350.8	DEGS2	-1.6605	1.38585e-30	2.5489e-29	1	1	NPM1(5)_T	0	0
ENSG00000204311.15	PJVK	-1.6614	2.39824e-61	3.0121e-59	1	1	NPM1(5)_T	0	0
ENSG00000228288.7	PCAT6	-1.66197	1.50668e-39	4.7077e-38	1	1	NPM1(5)_T	0	0
ENSG00000243499.1	RPS6P21	-1.66203	6.16143e-08	2.4029e-07	0.470588235294118	0.703287197231834	NPM1(5)_T	0	0
ENSG00000224420.3	ADM5	-1.66288	1.20315e-39	3.8018e-38	1	0.999134948096886	NPM1(5)_T	0	0
ENSG00000268392.1		-1.66327	3.16126e-19	2.9066e-18	0.838235294117647	0.933391003460208	NPM1(5)_T	0	0
ENSG00000254585.5	MAGEL2	-1.66328	0.00115849	0.0026945	0.205882352941176	0.382352941176471	NPM1(5)_T	0	0
ENSG00000197472.15	ZNF695	-1.66341	1.54402e-21	1.6441e-20	0.926470588235294	0.986159169550173	NPM1(5)_T	0	1
ENSG00000185008.17	ROBO2	-1.66361	0.000270528	0.00069143	0.205882352941176	0.525086505190311	NPM1(5)_T	0	0
ENSG00000177910.8	SPATA31C2	-1.66434	1.15337e-07	4.3785e-07	0.558823529411765	0.761245674740484	NPM1(5)_T	0	0
ENSG00000281706.3		-1.66438	1.43094e-31	2.7951e-30	0.985294117647059	0.995674740484429	NPM1(5)_T	0	0
ENSG00000259259.1	NPM1P42	-1.66443	1.29637e-05	3.9297e-05	0.235294117647059	0.44636678200692	NPM1(5)_T	0	0
ENSG00000109452.12	INPP4B	-1.66553	5.23324e-20	5.0429e-19	1	0.999134948096886	NPM1(5)_T	0	0
ENSG00000183508.5	TENT5C	-1.66598	6.24919e-29	1.0508e-27	1	1	NPM1(5)_T	0	0
ENSG00000205584.6		-1.66626	1.46375e-23	1.777e-22	0.823529411764706	0.961072664359862	NPM1(5)_T	0	0
ENSG00000178201.4	VN1R1	-1.66704	1.94823e-42	7.247e-41	1	0.994809688581315	NPM1(5)_T	0	0
ENSG00000244720.1	NT5C3AP2	-1.66771	1.36843e-15	9.8622e-15	0.941176470588235	0.965397923875433	NPM1(5)_T	0	0
ENSG00000228510.2		-1.66994	1.47143e-21	1.5698e-20	0.911764705882353	0.974913494809689	NPM1(5)_T	0	0
ENSG00000173482.17	PTPRM	-1.66998	1.2265e-14	8.249e-14	1	1	NPM1(5)_T	1	0
ENSG00000272371.1		-1.67001	1.45324e-12	8.4386e-12	0.382352941176471	0.790657439446367	NPM1(5)_T	0	0
ENSG00000179178.11	TMEM125	-1.67079	6.98512e-07	2.4459e-06	0.602941176470588	0.681660899653979	NPM1(5)_T	0	0
ENSG00000239572.3		-1.67128	6.32788e-09	2.7028e-08	0.647058823529412	0.775086505190311	NPM1(5)_T	0	0
ENSG00000279414.1	CDRT15P9	-1.6717	0.000822665	0.0019571	0.102941176470588	0.288927335640138	NPM1(5)_T	0	0
ENSG00000258405.11	ZNF578	-1.67177	2.07487e-15	1.4768e-14	0.911764705882353	0.969723183391003	NPM1(5)_T	0	1
ENSG00000271138.1	IGLVIVOR22-1	-1.67262	1.22058e-06	4.1603e-06	0.382352941176471	0.589100346020761	NPM1(5)_T	0	0
ENSG00000228271.2	LINC02048	-1.67263	0.0011524	0.002682	0.0735294117647059	0.274221453287197	NPM1(5)_T	0	0
ENSG00000232885.2	GPC5-AS2	-1.67421	0.0109665	0.021495	0.0441176470588235	0.199826989619377	NPM1(5)_T	0	0
ENSG00000231482.3		-1.67428	1.94774e-05	5.772e-05	0.0882352941176471	0.3780276816609	NPM1(5)_T	0	0
ENSG00000237273.1	RSL24D1P8	-1.67465	8.43993e-30	1.4904e-28	0.838235294117647	0.971453287197232	NPM1(5)_T	0	0
ENSG00000235686.1	PPIAP20	-1.67476	4.02693e-15	2.8059e-14	0.661764705882353	0.871107266435986	NPM1(5)_T	0	0
ENSG00000184574.10	LPAR5	-1.67608	1.24108e-25	1.728e-24	1	1	NPM1(5)_T	1	0
ENSG00000226330.1	PPP1R15B-AS1	-1.67608	1.80343e-23	2.1776e-22	0.926470588235294	0.95242214532872	NPM1(5)_T	0	0
ENSG00000158089.15	GALNT14	-1.67612	1.7892e-17	1.4657e-16	0.985294117647059	1	NPM1(5)_T	0	0
ENSG00000181894.15	ZNF329	-1.67619	9.90788e-62	1.2841e-59	1	0.999134948096886	NPM1(5)_T	0	1
ENSG00000271662.1	PPP4R2P6	-1.67623	8.05398e-20	7.6668e-19	0.970588235294118	0.965397923875433	NPM1(5)_T	0	0
ENSG00000287376.1		-1.67685	1.37997e-06	4.6839e-06	0.647058823529412	0.719723183391003	NPM1(5)_T	0	0
ENSG00000235096.2		-1.67717	5.89508e-07	2.0804e-06	0.514705882352941	0.679065743944637	NPM1(5)_T	0	0
ENSG00000086205.18	FOLH1	-1.67783	1.85824e-05	5.5236e-05	0.397058823529412	0.608131487889273	NPM1(5)_T	0	0
ENSG00000183010.17	PYCR1	-1.67829	2.4923e-31	4.7909e-30	1	1	NPM1(5)_T	0	0
ENSG00000178636.8	MRPL42P1	-1.6783	2.42836e-18	2.1079e-17	0.617647058823529	0.912629757785467	NPM1(5)_T	0	0
ENSG00000268683.1		-1.67879	3.21776e-08	1.2908e-07	0.426470588235294	0.669550173010381	NPM1(5)_T	0	0
ENSG00000287577.1		-1.67913	1.99513e-07	7.395e-07	0.279411764705882	0.6219723183391	NPM1(5)_T	0	0
ENSG00000267641.1	BNIP3P16	-1.67955	4.77233e-20	4.6166e-19	0.720588235294118	0.922145328719723	NPM1(5)_T	0	0
ENSG00000176658.17	MYO1D	-1.68061	2.03983e-15	1.4528e-14	1	1	NPM1(5)_T	0	0
ENSG00000279569.1		-1.68061	5.31807e-23	6.2198e-22	0.911764705882353	0.972318339100346	NPM1(5)_T	0	0
ENSG00000099204.20	ABLIM1	-1.68078	1.23988e-29	2.1698e-28	1	0.999134948096886	NPM1(5)_T	0	0
ENSG00000244356.3	RN7SL398P	-1.68234	0.0257562	0.046802	0.102941176470588	0.176470588235294	NPM1(5)_T	0	0
ENSG00000261318.1	DIS3L-AS1	-1.68236	1.00355e-10	5.0184e-10	0.470588235294118	0.753460207612457	NPM1(5)_T	0	0
ENSG00000259511.3	UBE2Q2P16	-1.68267	2.18713e-09	9.7576e-09	0.411764705882353	0.710207612456747	NPM1(5)_T	0	0
ENSG00000260113.3		-1.68268	1.07463e-07	4.0938e-07	0.191176470588235	0.52681660899654	NPM1(5)_T	0	0
ENSG00000205041.1		-1.68273	3.34982e-55	2.7738e-53	1	0.999134948096886	NPM1(5)_T	0	0
ENSG00000169618.7	PROKR1	-1.68503	4.72232e-13	2.8448e-12	0.602941176470588	0.827854671280277	NPM1(5)_T	0	0
ENSG00000170500.13	LONRF2	-1.68584	5.50598e-11	2.8177e-10	0.867647058823529	0.972318339100346	NPM1(5)_T	0	0
ENSG00000233388.2		-1.686	6.12396e-10	2.8621e-09	0.455882352941176	0.757785467128028	NPM1(5)_T	0	0
ENSG00000223393.2		-1.68631	1.8788e-09	8.4224e-09	0.397058823529412	0.699826989619377	NPM1(5)_T	0	0
ENSG00000205592.15	MUC19	-1.6888	2.14349e-15	1.5237e-14	1	0.986159169550173	NPM1(5)_T	0	0
ENSG00000234722.5	LINC01287	-1.68919	1.17224e-16	9.0885e-16	0.794117647058823	0.90916955017301	NPM1(5)_T	0	0
ENSG00000266217.2	CTSLP2	-1.68957	1.70655e-06	5.7358e-06	0.367647058823529	0.657439446366782	NPM1(5)_T	0	0
ENSG00000287588.1		-1.68968	1.05574e-06	3.6275e-06	0.161764705882353	0.438581314878893	NPM1(5)_T	0	0
ENSG00000286742.1		-1.69067	3.94873e-26	5.6408e-25	1	0.996539792387543	NPM1(5)_T	0	0
ENSG00000138400.13	MDH1B	-1.69119	1.77537e-23	2.146e-22	0.794117647058823	0.961937716262976	NPM1(5)_T	0	0
ENSG00000229093.1	OR51AB1P	-1.69133	4.98815e-05	0.00014047	0.102941176470588	0.365916955017301	NPM1(5)_T	0	0
ENSG00000241593.5		-1.6915	4.49453e-11	2.3163e-10	0.455882352941176	0.743079584775087	NPM1(5)_T	0	0
ENSG00000249787.2		-1.69169	5.11085e-09	2.2015e-08	0.441176470588235	0.697231833910035	NPM1(5)_T	0	0
ENSG00000236875.3	DDX11L5	-1.69181	5.06995e-09	2.1845e-08	0.544117647058823	0.728373702422145	NPM1(5)_T	0	0
ENSG00000135919.14	SERPINE2	-1.69189	9.59396e-19	8.5519e-18	1	0.999134948096886	NPM1(5)_T	1	0
ENSG00000279041.1		-1.69218	1.95462e-20	1.9408e-19	0.970588235294118	0.967993079584775	NPM1(5)_T	0	0
ENSG00000285867.1		-1.69236	4.83598e-08	1.9041e-07	0.544117647058823	0.754325259515571	NPM1(5)_T	0	0
ENSG00000237585.1	LINC00407	-1.69282	3.66582e-07	1.3241e-06	0.0735294117647059	0.440311418685121	NPM1(5)_T	0	0
ENSG00000242887.1	IGHJ3	-1.69306	3.34254e-14	2.1859e-13	0.926470588235294	0.947231833910035	NPM1(5)_T	0	0
ENSG00000270139.1		-1.6943	0.0237202	0.043463	0.0294117647058824	0.171280276816609	NPM1(5)_T	0	0
ENSG00000171219.9	CDC42BPG	-1.69459	2.0966e-53	1.5218e-51	1	1	NPM1(5)_T	0	0
ENSG00000222764.1	RN7SKP106	-1.69484	4.68372e-06	1.499e-05	0.161764705882353	0.444636678200692	NPM1(5)_T	0	0
ENSG00000233435.2	AGGF1P2	-1.69506	1.36113e-23	1.6574e-22	0.970588235294118	0.967993079584775	NPM1(5)_T	0	0
ENSG00000220494.4	YAP1P1	-1.69565	3.29293e-15	2.3128e-14	0.897058823529412	0.941176470588235	NPM1(5)_T	0	0
ENSG00000246695.8	RASSF8-AS1	-1.69619	2.90891e-19	2.6801e-18	0.985294117647059	0.990484429065744	NPM1(5)_T	0	0
ENSG00000142156.15	COL6A1	-1.69783	9.50993e-13	5.603e-12	1	0.999134948096886	NPM1(5)_T	1	0
ENSG00000252461.1		-1.69814	4.39843e-08	1.7385e-07	0.294117647058824	0.626297577854671	NPM1(5)_T	0	0
ENSG00000232032.1		-1.6983	9.44769e-08	3.6173e-07	0.25	0.534602076124567	NPM1(5)_T	0	0
ENSG00000151135.10	TMEM263	-1.69859	3.8511e-64	5.9581e-62	1	1	NPM1(5)_T	0	0
ENSG00000117139.18	KDM5B	-1.69908	1.97142e-95	2.6711e-92	1	1	NPM1(5)_T	0	1
ENSG00000168077.14	SCARA3	-1.69939	2.4918e-08	1.0087e-07	0.720588235294118	0.875432525951557	NPM1(5)_T	1	0
ENSG00000227188.1	MGAT3-AS1	-1.69942	6.77556e-09	2.8855e-08	0.367647058823529	0.689446366782007	NPM1(5)_T	0	0
ENSG00000145794.17	MEGF10	-1.69959	1.7606e-13	1.0917e-12	0.955882352941177	0.977508650519031	NPM1(5)_T	0	0
ENSG00000288075.1		-1.69967	1.75629e-48	9.3042e-47	1	0.999134948096886	NPM1(5)_T	0	0
ENSG00000269397.1		-1.69979	1.84023e-28	3.0095e-27	0.926470588235294	0.965397923875433	NPM1(5)_T	0	0
ENSG00000249767.1	ENPP7P10	-1.70002	7.958e-20	7.5787e-19	0.823529411764706	0.917820069204152	NPM1(5)_T	0	0
ENSG00000242147.3	LASTR	-1.70017	4.59478e-05	0.00013003	0.147058823529412	0.451557093425606	NPM1(5)_T	0	0
ENSG00000268981.5		-1.70019	8.46906e-07	2.9388e-06	0.205882352941176	0.486159169550173	NPM1(5)_T	0	0
ENSG00000227403.2	LINC01806	-1.70043	2.92143e-14	1.9175e-13	0.955882352941177	0.967993079584775	NPM1(5)_T	0	0
ENSG00000250986.1	LINC02600	-1.70132	2.43438e-05	7.1281e-05	0.558823529411765	0.634083044982699	NPM1(5)_T	0	0
ENSG00000110987.9	BCL7A	-1.70184	7.27652e-43	2.7951e-41	1	1	NPM1(5)_T	0	0
ENSG00000286033.1		-1.70212	1.73159e-05	5.1677e-05	0.176470588235294	0.40916955017301	NPM1(5)_T	0	0
ENSG00000168497.5	CAVIN2	-1.70226	1.00643e-17	8.3939e-17	1	0.994809688581315	NPM1(5)_T	0	0
ENSG00000268105.1		-1.70318	8.13158e-21	8.2726e-20	0.647058823529412	0.930795847750865	NPM1(5)_T	0	0
ENSG00000175772.11	LINC01106	-1.70331	1.36644e-11	7.3513e-11	0.720588235294118	0.79757785467128	NPM1(5)_T	0	0
ENSG00000283312.1		-1.70373	7.9479e-22	8.6506e-21	0.941176470588235	0.943771626297578	NPM1(5)_T	0	0
ENSG00000212601.1	RNA5SP53	-1.70394	0.00140231	0.0032207	0.0588235294117647	0.263840830449827	NPM1(5)_T	0	0
ENSG00000286934.1		-1.70537	0.000481183	0.0011852	0.132352941176471	0.318339100346021	NPM1(5)_T	0	0
ENSG00000188729.6	OSTN	-1.70556	0.000258319	0.0006628	0.176470588235294	0.397923875432526	NPM1(5)_T	0	0
ENSG00000248624.1		-1.70585	0.000510436	0.0012523	0.0882352941176471	0.31401384083045	NPM1(5)_T	0	0
ENSG00000258868.1		-1.7061	0.000102109	0.00027636	0.117647058823529	0.327854671280277	NPM1(5)_T	0	0
ENSG00000236695.1	HNRNPA1P47	-1.70623	7.06335e-08	2.7393e-07	0.279411764705882	0.602076124567474	NPM1(5)_T	0	0
ENSG00000272255.1		-1.70696	2.55174e-26	3.684e-25	0.823529411764706	0.95242214532872	NPM1(5)_T	0	0
ENSG00000183960.9	KCNH8	-1.70757	1.00855e-20	1.0198e-19	0.970588235294118	0.992214532871972	NPM1(5)_T	0	0
ENSG00000138083.5	SIX3	-1.70829	0.000166533	0.00043772	0.470588235294118	0.559688581314879	NPM1(5)_T	0	1
ENSG00000129946.10	SHC2	-1.7091	3.70908e-12	2.0821e-11	0.735294117647059	0.914359861591695	NPM1(5)_T	0	0
ENSG00000245685.7	FRG1-DT	-1.71035	4.67062e-33	1.0059e-31	0.985294117647059	0.993079584775087	NPM1(5)_T	0	0
ENSG00000252393.1	RNU6-1004P	-1.71039	2.24303e-09	9.994e-09	0.352941176470588	0.680795847750865	NPM1(5)_T	0	0
ENSG00000280878.1		-1.71104	2.41457e-05	7.0724e-05	0.279411764705882	0.459342560553633	NPM1(5)_T	0	0
ENSG00000226263.1	ISM1-AS1	-1.71115	1.67228e-12	9.6516e-12	0.514705882352941	0.777681660899654	NPM1(5)_T	0	0
ENSG00000286594.1		-1.71134	4.32136e-08	1.709e-07	0.544117647058823	0.685121107266436	NPM1(5)_T	0	0
ENSG00000272128.1		-1.71205	2.29325e-25	3.1242e-24	0.838235294117647	0.964532871972318	NPM1(5)_T	0	0
ENSG00000274723.1		-1.7124	2.65994e-08	1.0741e-07	0.338235294117647	0.627162629757785	NPM1(5)_T	0	0
ENSG00000271978.1		-1.71311	4.21788e-28	6.7474e-27	0.970588235294118	0.980103806228374	NPM1(5)_T	0	0
ENSG00000243495.1	GMFBP1	-1.71361	6.34539e-07	2.232e-06	0.294117647058824	0.544982698961938	NPM1(5)_T	0	0
ENSG00000130787.14	HIP1R	-1.71405	4.07469e-41	1.4004e-39	1	1	NPM1(5)_T	0	0
ENSG00000196155.13	PLEKHG4	-1.71447	3.65805e-37	9.9549e-36	1	1	NPM1(5)_T	0	0
ENSG00000254180.2		-1.71506	3.19902e-12	1.8042e-11	0.676470588235294	0.83477508650519	NPM1(5)_T	0	0
ENSG00000163827.13	LRRC2	-1.71547	2.89266e-13	1.7708e-12	0.838235294117647	0.95242214532872	NPM1(5)_T	0	0
ENSG00000260454.2	LINC02957	-1.71623	7.26169e-07	2.538e-06	0.323529411764706	0.566608996539792	NPM1(5)_T	0	0
ENSG00000140527.15	WDR93	-1.71662	7.62277e-28	1.1984e-26	0.955882352941177	0.981833910034602	NPM1(5)_T	0	0
ENSG00000212418.1	RNY4P36	-1.71867	4.34721e-08	1.7189e-07	0.308823529411765	0.666955017301038	NPM1(5)_T	0	0
ENSG00000227674.3	LINC00355	-1.71914	0.000332818	0.00083893	0.25	0.544117647058823	NPM1(5)_T	0	0
ENSG00000211731.1	TRBV5-7	-1.71933	1.67148e-09	7.5247e-09	0.382352941176471	0.695501730103806	NPM1(5)_T	0	0
ENSG00000288597.1		-1.71933	2.65974e-21	2.7929e-20	0.911764705882353	0.963667820069204	NPM1(5)_T	0	0
ENSG00000166265.13	CYYR1	-1.71939	1.4275e-05	4.3027e-05	0.794117647058823	0.790657439446367	NPM1(5)_T	0	0
ENSG00000171119.2	NRTN	-1.71965	3.86967e-17	3.0991e-16	0.735294117647059	0.94636678200692	NPM1(5)_T	0	0
ENSG00000183918.17	SH2D1A	-1.72108	4.0254e-18	3.4433e-17	1	0.998269896193772	NPM1(5)_T	0	0
ENSG00000207160.1	RNU6-1289P	-1.72129	1.17507e-08	4.8865e-08	0.338235294117647	0.661764705882353	NPM1(5)_T	0	0
ENSG00000270492.1	MARK2P3	-1.72159	2.76431e-08	1.1148e-07	0.338235294117647	0.58477508650519	NPM1(5)_T	0	0
ENSG00000286548.1		-1.72169	1.69155e-51	1.0945e-49	1	0.997404844290657	NPM1(5)_T	0	0
ENSG00000175164.15	ABO	-1.72257	5.78552e-11	2.9564e-10	0.985294117647059	0.994809688581315	NPM1(5)_T	0	0
ENSG00000279022.1		-1.72269	1.6933e-25	2.3375e-24	0.794117647058823	0.932525951557093	NPM1(5)_T	0	0
ENSG00000285079.1		-1.72307	0.000214382	0.00055636	0.220588235294118	0.438581314878893	NPM1(5)_T	0	0
ENSG00000174175.17	SELP	-1.72346	4.05374e-16	3.0365e-15	1	0.996539792387543	NPM1(5)_T	1	0
ENSG00000251620.3	STPG2-AS1	-1.72373	4.76881e-08	1.8788e-07	0.294117647058824	0.567474048442907	NPM1(5)_T	0	0
ENSG00000229009.7	TMPRSS11GP	-1.72421	2.5813e-05	7.5341e-05	0.132352941176471	0.379757785467128	NPM1(5)_T	0	0
ENSG00000277200.1	CCDC92B	-1.72443	6.66962e-16	4.9056e-15	0.897058823529412	0.942041522491349	NPM1(5)_T	0	0
ENSG00000124657.1	OR2B6	-1.72489	7.94759e-14	5.0541e-13	0.794117647058823	0.931660899653979	NPM1(5)_T	0	0
ENSG00000259928.1		-1.72496	1.90853e-11	1.0164e-10	0.558823529411765	0.792387543252595	NPM1(5)_T	0	0
ENSG00000080854.16	IGSF9B	-1.72531	2.31267e-17	1.8787e-16	1	0.993944636678201	NPM1(5)_T	0	0
ENSG00000236226.1		-1.72539	1.29353e-09	5.8771e-09	0.367647058823529	0.666955017301038	NPM1(5)_T	0	0
ENSG00000008277.14	ADAM22	-1.72559	8.35118e-43	3.1942e-41	1	0.999134948096886	NPM1(5)_T	1	0
ENSG00000178150.10	ZNF114	-1.72614	5.81818e-33	1.2429e-31	0.985294117647059	0.997404844290657	NPM1(5)_T	0	1
ENSG00000267568.6		-1.72625	1.56815e-06	5.2901e-06	0.323529411764706	0.579584775086505	NPM1(5)_T	0	0
ENSG00000283573.1		-1.72717	1.57973e-13	9.8238e-13	0.705882352941177	0.864186851211073	NPM1(5)_T	0	0
ENSG00000280721.1	LINC01943	-1.72724	1.26279e-23	1.5414e-22	0.970588235294118	0.999134948096886	NPM1(5)_T	0	0
ENSG00000267521.1		-1.72776	6.0908e-06	1.9212e-05	0.367647058823529	0.506055363321799	NPM1(5)_T	0	0
ENSG00000260329.1	TMEM263-DT	-1.72785	1.17509e-27	1.8326e-26	0.941176470588235	0.974913494809689	NPM1(5)_T	0	0
ENSG00000241067.2	RPL17P40	-1.72847	1.13858e-09	5.1995e-09	0.485294117647059	0.725778546712803	NPM1(5)_T	0	0
ENSG00000111664.11	GNB3	-1.729	3.01345e-25	4.083e-24	0.985294117647059	0.992214532871972	NPM1(5)_T	0	0
ENSG00000108375.13	RNF43	-1.72905	1.74141e-42	6.5157e-41	1	0.998269896193772	NPM1(5)_T	0	0
ENSG00000101194.18	SLC17A9	-1.7294	3.62205e-79	1.5572e-76	1	1	NPM1(5)_T	0	0
ENSG00000260137.1		-1.72957	1.83038e-05	5.4458e-05	0.25	0.461937716262976	NPM1(5)_T	0	0
ENSG00000242119.1		-1.72991	4.68193e-06	1.4985e-05	0.205882352941176	0.442906574394464	NPM1(5)_T	0	0
ENSG00000177025.3	C19orf18	-1.73098	6.61209e-39	1.9949e-37	0.985294117647059	0.993944636678201	NPM1(5)_T	0	0
ENSG00000277740.1		-1.7312	2.83033e-07	1.0338e-06	0.397058823529412	0.588235294117647	NPM1(5)_T	0	0
ENSG00000231741.2		-1.73146	7.08982e-15	4.8493e-14	0.705882352941177	0.88840830449827	NPM1(5)_T	0	0
ENSG00000260678.1		-1.73182	1.58448e-10	7.7886e-10	0.382352941176471	0.715397923875433	NPM1(5)_T	0	0
ENSG00000120669.16	SOHLH2	-1.73185	9.43681e-18	7.8897e-17	0.808823529411765	0.924740484429066	NPM1(5)_T	0	1
ENSG00000260197.1		-1.7319	3.88175e-06	1.2517e-05	0.544117647058823	0.626297577854671	NPM1(5)_T	0	0
ENSG00000168661.15	ZNF30	-1.73217	2.0472e-41	7.1848e-40	0.970588235294118	0.994809688581315	NPM1(5)_T	0	1
ENSG00000110660.15	SLC35F2	-1.73239	2.55471e-47	1.2734e-45	1	1	NPM1(5)_T	0	0
ENSG00000271382.1		-1.73296	9.55109e-14	6.0377e-13	0.602941176470588	0.802768166089965	NPM1(5)_T	0	0
ENSG00000235319.1		-1.73313	1.26744e-35	3.1695e-34	0.897058823529412	0.990484429065744	NPM1(5)_T	0	0
ENSG00000121570.12	DPPA4	-1.73315	4.61059e-08	1.8197e-07	0.985294117647059	0.977508650519031	NPM1(5)_T	0	0
ENSG00000180479.14	ZNF571	-1.73342	8.98418e-76	3.1017e-73	1	1	NPM1(5)_T	0	1
ENSG00000236609.4	ZNF853	-1.73401	1.11942e-33	2.5051e-32	1	0.999134948096886	NPM1(5)_T	0	1
ENSG00000124440.16	HIF3A	-1.73415	7.33519e-07	2.5617e-06	0.720588235294118	0.78719723183391	NPM1(5)_T	0	1
ENSG00000241631.3	RN7SL316P	-1.73421	1.8169e-10	8.8774e-10	0.470588235294118	0.737024221453287	NPM1(5)_T	0	0
ENSG00000177640.16	CASC2	-1.73453	1.76996e-42	6.6169e-41	0.985294117647059	0.987024221453287	NPM1(5)_T	0	0
ENSG00000159433.12	STARD9	-1.73465	5.76153e-49	3.1416e-47	1	1	NPM1(5)_T	0	0
ENSG00000186105.8	LRRC70	-1.73465	5.82984e-45	2.504e-43	0.985294117647059	0.996539792387543	NPM1(5)_T	0	0
ENSG00000214711.10	CAPN14	-1.7361	1.23065e-32	2.5688e-31	0.985294117647059	0.987889273356401	NPM1(5)_T	0	0
ENSG00000227196.1	IGHD4-23	-1.73628	1.03175e-09	4.7305e-09	0.397058823529412	0.679930795847751	NPM1(5)_T	0	0
ENSG00000225676.2		-1.73635	7.1234e-06	2.2299e-05	0.191176470588235	0.48356401384083	NPM1(5)_T	0	0
ENSG00000234308.3	LINC01878	-1.73641	0.00220215	0.0048911	0.132352941176471	0.280276816608997	NPM1(5)_T	0	0
ENSG00000122574.11	WIPF3	-1.73679	1.16541e-11	6.3039e-11	0.735294117647059	0.913494809688581	NPM1(5)_T	0	0
ENSG00000156413.14	FUT6	-1.73711	1.14089e-14	7.6963e-14	0.75	0.927335640138408	NPM1(5)_T	0	0
ENSG00000177359.20		-1.73782	1.39096e-22	1.5861e-21	1	0.993079584775087	NPM1(5)_T	0	0
ENSG00000250324.2	MRPL22P1	-1.73841	2.02528e-06	6.7457e-06	0.161764705882353	0.414359861591696	NPM1(5)_T	0	0
ENSG00000250053.1	RARRES2P4	-1.7393	1.83772e-08	7.5252e-08	0.220588235294118	0.562283737024221	NPM1(5)_T	0	0
ENSG00000242615.1	RPL17P47	-1.73954	1.96182e-41	6.9068e-40	0.955882352941177	0.980103806228374	NPM1(5)_T	0	0
ENSG00000277901.1		-1.74094	7.6592e-12	4.1952e-11	0.411764705882353	0.801903114186851	NPM1(5)_T	0	0
ENSG00000164904.18	ALDH7A1	-1.74111	2.69769e-23	3.2139e-22	1	0.997404844290657	NPM1(5)_T	0	0
ENSG00000204949.9	FAM83A-AS1	-1.74202	3.85928e-14	2.5136e-13	0.764705882352941	0.906574394463668	NPM1(5)_T	0	0
ENSG00000226520.1	KIRREL1-IT1	-1.74362	1.89608e-05	5.6292e-05	0.0882352941176471	0.379757785467128	NPM1(5)_T	0	0
ENSG00000286788.1		-1.74434	2.11384e-19	1.9649e-18	0.691176470588235	0.948096885813149	NPM1(5)_T	0	0
ENSG00000232879.2	GLRX5P2	-1.74521	9.19544e-24	1.1317e-22	0.720588235294118	0.948961937716263	NPM1(5)_T	0	0
ENSG00000258239.1	MTND2P17	-1.74522	0.010494	0.020649	0.0588235294117647	0.186851211072664	NPM1(5)_T	0	0
ENSG00000237975.7	FLG-AS1	-1.74558	1.13146e-12	6.6225e-12	0.794117647058823	0.8780276816609	NPM1(5)_T	0	0
ENSG00000277904.1	MIR7850	-1.74648	0.00153563	0.0035069	0.220588235294118	0.301038062283737	NPM1(5)_T	0	0
ENSG00000126016.16	AMOT	-1.74718	1.30626e-30	2.4065e-29	1	0.999134948096886	NPM1(5)_T	0	0
ENSG00000257654.1		-1.74775	2.39817e-10	1.1585e-09	0.838235294117647	0.920415224913495	NPM1(5)_T	0	0
ENSG00000259989.1		-1.7479	5.68224e-09	2.4368e-08	0.220588235294118	0.617647058823529	NPM1(5)_T	0	0
ENSG00000272088.1		-1.74792	8.47007e-17	6.6278e-16	0.558823529411765	0.857266435986159	NPM1(5)_T	0	0
ENSG00000266114.1		-1.74816	2.12169e-07	7.842e-07	0.117647058823529	0.466262975778547	NPM1(5)_T	0	0
ENSG00000226238.1		-1.74833	3.14478e-10	1.5035e-09	0.25	0.73961937716263	NPM1(5)_T	0	0
ENSG00000259439.2	LINC01833	-1.74838	0.00205936	0.0045943	0.235294117647059	0.383217993079585	NPM1(5)_T	0	0
ENSG00000260493.1	E2F5-DT	-1.74848	5.98242e-19	5.4125e-18	0.588235294117647	0.885813148788927	NPM1(5)_T	0	0
ENSG00000128591.16	FLNC	-1.74859	1.40528e-13	8.7694e-13	0.926470588235294	0.98356401384083	NPM1(5)_T	0	0
ENSG00000138669.9	PRKG2	-1.74962	9.8648e-13	5.8044e-12	0.970588235294118	0.969723183391003	NPM1(5)_T	0	0
ENSG00000170629.14	DPY19L2P2	-1.75035	2.68079e-45	1.1763e-43	1	1	NPM1(5)_T	0	0
ENSG00000169247.14	SH3TC2	-1.75048	1.88241e-23	2.2674e-22	1	0.997404844290657	NPM1(5)_T	0	0
ENSG00000256625.1		-1.75171	9.6709e-40	3.0689e-38	1	0.987889273356401	NPM1(5)_T	0	0
ENSG00000253767.2	PCDHGA8	-1.75183	1.26469e-16	9.7848e-16	0.705882352941177	0.936851211072664	NPM1(5)_T	1	0
ENSG00000164050.13	PLXNB1	-1.75242	5.14979e-28	8.1855e-27	1	1	NPM1(5)_T	1	1
ENSG00000283491.1		-1.75323	2.70093e-28	4.3755e-27	0.911764705882353	0.969723183391003	NPM1(5)_T	0	0
ENSG00000257732.1		-1.75368	4.18702e-11	2.1653e-10	0.470588235294118	0.762975778546713	NPM1(5)_T	0	0
ENSG00000203780.12	FANK1	-1.75415	2.42651e-38	7.0865e-37	0.970588235294118	0.996539792387543	NPM1(5)_T	0	1
ENSG00000259969.1		-1.75493	1.33536e-07	5.0368e-07	0.367647058823529	0.645328719723183	NPM1(5)_T	0	0
ENSG00000102098.19	SCML2	-1.75547	8.53265e-79	3.5992e-76	1	1	NPM1(5)_T	0	1
ENSG00000233405.2	LINC01046	-1.75713	1.00873e-16	7.8617e-16	0.5	0.885813148788927	NPM1(5)_T	0	0
ENSG00000287932.1		-1.75729	9.92465e-21	1.004e-19	0.808823529411765	0.975778546712803	NPM1(5)_T	0	0
ENSG00000110076.19	NRXN2	-1.75756	2.62986e-21	2.7628e-20	1	1	NPM1(5)_T	0	0
ENSG00000238365.3	RNU7-57P	-1.75788	5.30054e-19	4.8102e-18	0.647058823529412	0.887543252595156	NPM1(5)_T	0	0
ENSG00000188848.16	BEND4	-1.75789	7.10011e-12	3.8962e-11	1	0.993944636678201	NPM1(5)_T	0	1
ENSG00000251270.1		-1.75906	0.000957868	0.0022568	0.117647058823529	0.269896193771626	NPM1(5)_T	0	0
ENSG00000198780.12	FAM169A	-1.75998	3.60254e-24	4.5374e-23	1	0.993944636678201	NPM1(5)_T	0	0
ENSG00000144369.13	FAM171B	-1.76039	6.56752e-15	4.5045e-14	0.941176470588235	0.967993079584775	NPM1(5)_T	0	1
ENSG00000182240.16	BACE2	-1.76047	1.73232e-17	1.4207e-16	1	1	NPM1(5)_T	0	0
ENSG00000229920.2	RPS4XP5	-1.76065	6.57893e-16	4.8413e-15	0.617647058823529	0.885813148788927	NPM1(5)_T	0	0
ENSG00000257446.4	ZNF878	-1.76119	2.76008e-46	1.2762e-44	0.985294117647059	0.996539792387543	NPM1(5)_T	0	1
ENSG00000251188.1		-1.76223	2.37853e-10	1.1495e-09	0.426470588235294	0.718858131487889	NPM1(5)_T	0	0
ENSG00000185842.15	DNAH14	-1.76274	6.60347e-33	1.406e-31	1	0.999134948096886	NPM1(5)_T	0	0
ENSG00000158321.18	AUTS2	-1.76295	6.83839e-43	2.629e-41	1	1	NPM1(5)_T	0	0
ENSG00000184313.20	MROH7	-1.76312	5.49016e-33	1.1745e-31	1	0.993944636678201	NPM1(5)_T	0	0
ENSG00000037280.16	FLT4	-1.76417	6.77467e-16	4.9788e-15	1	0.995674740484429	NPM1(5)_T	1	0
ENSG00000206963.1	RNU6-675P	-1.76496	5.90813e-08	2.3085e-07	0.323529411764706	0.6280276816609	NPM1(5)_T	0	0
ENSG00000197585.10		-1.76522	2.87289e-06	9.4029e-06	0.264705882352941	0.496539792387543	NPM1(5)_T	0	0
ENSG00000267924.1		-1.76573	1.26196e-10	6.2493e-10	0.5	0.741349480968858	NPM1(5)_T	0	0
ENSG00000207613.1	MIR181C	-1.76592	2.64703e-07	9.6948e-07	0.0882352941176471	0.42560553633218	NPM1(5)_T	0	0
ENSG00000267383.7		-1.76597	2.69489e-41	9.3551e-40	0.970588235294118	0.994809688581315	NPM1(5)_T	0	0
ENSG00000273423.1	OR13I1P	-1.766	4.56551e-07	1.6308e-06	0.220588235294118	0.476643598615917	NPM1(5)_T	0	0
ENSG00000227050.1		-1.76638	5.20687e-10	2.4499e-09	0.382352941176471	0.67560553633218	NPM1(5)_T	0	0
ENSG00000253807.6	LINC01170	-1.76785	0.000134518	0.00035835	0.191176470588235	0.370242214532872	NPM1(5)_T	0	0
ENSG00000280302.1		-1.76796	3.35734e-07	1.2172e-06	0.352941176470588	0.57439446366782	NPM1(5)_T	0	0
ENSG00000138623.10	SEMA7A	-1.7683	3.17096e-34	7.3045e-33	1	1	NPM1(5)_T	1	0
ENSG00000153162.9	BMP6	-1.76841	5.70414e-20	5.4836e-19	0.985294117647059	0.994809688581315	NPM1(5)_T	0	0
ENSG00000285712.1		-1.76894	2.29339e-08	9.3178e-08	0.279411764705882	0.596885813148789	NPM1(5)_T	0	0
ENSG00000124334.17	IL9R	-1.76899	1.20127e-20	1.21e-19	0.926470588235294	0.976643598615917	NPM1(5)_T	0	0
ENSG00000275832.5	ARHGAP23	-1.76958	9.18583e-69	2.0133e-66	1	1	NPM1(5)_T	0	0
ENSG00000185155.12	MIXL1	-1.76992	1.69206e-18	1.484e-17	0.867647058823529	0.964532871972318	NPM1(5)_T	0	1
ENSG00000278518.1		-1.77067	4.12033e-13	2.4886e-12	0.5	0.833044982698962	NPM1(5)_T	0	0
ENSG00000266794.2	RN7SL7P	-1.77069	0.000719657	0.0017275	0.0588235294117647	0.262110726643599	NPM1(5)_T	0	0
ENSG00000244040.7	IL12A-AS1	-1.77074	1.12994e-15	8.183e-15	0.941176470588235	0.975778546712803	NPM1(5)_T	0	0
ENSG00000266978.1	LIMASI	-1.77133	1.02309e-09	4.6927e-09	0.367647058823529	0.647923875432526	NPM1(5)_T	0	0
ENSG00000276662.1	DDX20P1	-1.77154	1.8599e-33	4.1168e-32	0.911764705882353	0.97923875432526	NPM1(5)_T	0	0
ENSG00000091428.18	RAPGEF4	-1.77168	6.11946e-15	4.2101e-14	0.970588235294118	0.984429065743945	NPM1(5)_T	0	1
ENSG00000124743.6	KLHL31	-1.77185	5.08112e-27	7.6391e-26	0.911764705882353	0.974913494809689	NPM1(5)_T	0	0
ENSG00000196172.9	ZNF681	-1.77294	8.93207e-38	2.5293e-36	1	0.997404844290657	NPM1(5)_T	0	1
ENSG00000284395.2	PERCC1	-1.77306	2.2648e-20	2.2404e-19	0.970588235294118	0.976643598615917	NPM1(5)_T	0	0
ENSG00000224728.1	IMPDH1P8	-1.77334	4.08928e-26	5.8359e-25	0.941176470588235	0.972318339100346	NPM1(5)_T	0	0
ENSG00000244699.1	EVA1CP5	-1.77396	8.18612e-10	3.7839e-09	0.323529411764706	0.681660899653979	NPM1(5)_T	0	0
ENSG00000133477.17	FAM83F	-1.77438	1.38573e-13	8.6522e-13	0.911764705882353	0.980968858131488	NPM1(5)_T	0	0
ENSG00000132846.6	ZBED3	-1.77458	1.46158e-60	1.7615e-58	1	1	NPM1(5)_T	0	1
ENSG00000234025.1	RBPMS2P1	-1.77475	3.35111e-13	2.0397e-12	0.558823529411765	0.833044982698962	NPM1(5)_T	0	0
ENSG00000258545.6	RHOXF1-AS1	-1.77487	3.09696e-18	2.6722e-17	1	0.974048442906574	NPM1(5)_T	0	0
ENSG00000260492.3	CISTR	-1.77526	1.08738e-05	3.3282e-05	0.0882352941176471	0.362456747404844	NPM1(5)_T	0	0
ENSG00000235128.1		-1.77531	6.18959e-19	5.592e-18	0.926470588235294	0.967128027681661	NPM1(5)_T	0	0
ENSG00000211979.2	IGHV7-81	-1.7758	2.34136e-11	1.2389e-10	0.352941176470588	0.743079584775087	NPM1(5)_T	0	0
ENSG00000273796.1		-1.77616	6.74224e-06	2.1165e-05	0.294117647058824	0.487024221453287	NPM1(5)_T	0	0
ENSG00000104177.18	MYEF2	-1.77655	1.08267e-13	6.8181e-13	0.985294117647059	1	NPM1(5)_T	0	1
ENSG00000143494.15	VASH2	-1.77665	1.74059e-22	1.9738e-21	1	0.993079584775087	NPM1(5)_T	0	0
ENSG00000231202.1	TRGVB	-1.77735	9.23529e-06	2.8535e-05	0.308823529411765	0.44636678200692	NPM1(5)_T	0	0
ENSG00000162591.16	MEGF6	-1.77784	5.19213e-63	7.3465e-61	1	1	NPM1(5)_T	0	0
ENSG00000271109.2	LINC03049	-1.77792	3.7676e-29	6.4076e-28	0.985294117647059	0.998269896193772	NPM1(5)_T	0	0
ENSG00000274591.1		-1.77887	2.89253e-14	1.8994e-13	0.558823529411765	0.871107266435986	NPM1(5)_T	0	0
ENSG00000233760.2		-1.77919	4.36325e-07	1.5616e-06	0.441176470588235	0.607266435986159	NPM1(5)_T	0	0
ENSG00000255248.9	MIR100HG	-1.77939	1.78848e-09	8.032e-09	0.617647058823529	0.883217993079585	NPM1(5)_T	0	0
ENSG00000239405.1	TMED10P2	-1.77947	2.29557e-18	1.9953e-17	0.647058823529412	0.903114186851211	NPM1(5)_T	0	0
ENSG00000237940.3	LINC01238	-1.78082	2.19087e-38	6.4067e-37	1	1	NPM1(5)_T	0	0
ENSG00000165914.15	TTC7B	-1.78144	1.8485e-84	1.2523e-81	1	1	NPM1(5)_T	0	0
ENSG00000122852.15	SFTPA1	-1.78147	3.36638e-07	1.2201e-06	0.426470588235294	0.666955017301038	NPM1(5)_T	0	0
ENSG00000225506.2	CYP4A22-AS1	-1.78169	2.26211e-23	2.7109e-22	0.882352941176471	0.955882352941177	NPM1(5)_T	0	0
ENSG00000269425.1		-1.78189	4.68507e-22	5.1723e-21	0.735294117647059	0.926470588235294	NPM1(5)_T	0	0
ENSG00000235726.7		-1.78231	7.51732e-06	2.3475e-05	0.338235294117647	0.517301038062284	NPM1(5)_T	0	0
ENSG00000130054.5	NALF2	-1.78236	6.7657e-06	2.1236e-05	0.470588235294118	0.595155709342561	NPM1(5)_T	0	0
ENSG00000286311.1		-1.78248	9.01402e-29	1.4999e-27	0.897058823529412	0.985294117647059	NPM1(5)_T	0	0
ENSG00000286951.1		-1.78294	0.00539318	0.0112	0.102941176470588	0.222318339100346	NPM1(5)_T	0	0
ENSG00000261680.1		-1.78341	1.52848e-08	6.2982e-08	0.147058823529412	0.512110726643599	NPM1(5)_T	0	0
ENSG00000188897.9		-1.78355	2.57782e-24	3.28e-23	1	1	NPM1(5)_T	0	0
ENSG00000253417.5	LINC02159	-1.78393	1.13628e-06	3.8908e-06	0.117647058823529	0.421280276816609	NPM1(5)_T	0	0
ENSG00000277651.1		-1.784	2.94647e-07	1.074e-06	0.147058823529412	0.468858131487889	NPM1(5)_T	0	0
ENSG00000267934.1		-1.7843	3.32777e-16	2.5079e-15	0.779411764705882	0.912629757785467	NPM1(5)_T	0	0
ENSG00000255921.1		-1.78448	1.52076e-14	1.0164e-13	0.426470588235294	0.833910034602076	NPM1(5)_T	0	0
ENSG00000230576.1	OR6R1P	-1.78456	1.05812e-08	4.4203e-08	0.352941176470588	0.653979238754325	NPM1(5)_T	0	0
ENSG00000247746.4	USP51	-1.78503	2.09491e-73	6.2031e-71	1	1	NPM1(5)_T	0	0
ENSG00000275552.1		-1.78512	2.60241e-22	2.9221e-21	0.852941176470588	0.960207612456747	NPM1(5)_T	0	0
ENSG00000219361.1	RPSAP72	-1.78513	2.64364e-09	1.1716e-08	0.308823529411765	0.609861591695502	NPM1(5)_T	0	0
ENSG00000182557.8	SPNS3	-1.78515	2.03983e-32	4.1914e-31	1	1	NPM1(5)_T	0	0
ENSG00000272094.1		-1.78675	1.38497e-10	6.8395e-10	0.470588235294118	0.75	NPM1(5)_T	0	0
ENSG00000167100.15	SAMD14	-1.78816	1.6003e-25	2.2146e-24	1	0.997404844290657	NPM1(5)_T	0	0
ENSG00000250612.2		-1.78886	0.000119079	0.00031928	0.0147058823529412	0.294117647058824	NPM1(5)_T	0	0
ENSG00000249889.1	ALG1L11P	-1.78995	1.57112e-11	8.425e-11	0.5	0.741349480968858	NPM1(5)_T	0	0
ENSG00000275878.1	RN7SL43P	-1.79046	0.000326543	0.00082432	0.176470588235294	0.330449826989619	NPM1(5)_T	0	0
ENSG00000206384.10	COL6A6	-1.79047	2.4312e-10	1.1734e-09	0.926470588235294	0.967128027681661	NPM1(5)_T	1	0
ENSG00000277880.1	TRBV17	-1.79106	1.7378e-05	5.1856e-05	0.132352941176471	0.366782006920415	NPM1(5)_T	0	0
ENSG00000286723.1		-1.79146	5.37359e-14	3.4605e-13	0.441176470588235	0.807093425605536	NPM1(5)_T	0	0
ENSG00000278090.3	LUNAR1	-1.79163	5.24203e-14	3.3782e-13	0.735294117647059	0.897058823529412	NPM1(5)_T	0	0
ENSG00000215252.11	GOLGA8B	-1.79226	1.01664e-30	1.8861e-29	1	1	NPM1(5)_T	0	0
ENSG00000167889.13	MGAT5B	-1.79342	1.01746e-12	5.9812e-12	0.632352941176471	0.948096885813149	NPM1(5)_T	1	0
ENSG00000148426.13	PROSER2	-1.79351	8.49959e-43	3.2454e-41	1	0.999134948096886	NPM1(5)_T	0	0
ENSG00000265552.1		-1.79351	3.38548e-06	1.0993e-05	0.147058823529412	0.416955017301038	NPM1(5)_T	0	0
ENSG00000275374.1	GUSBP19	-1.79397	2.59929e-15	1.8372e-14	0.5	0.842560553633218	NPM1(5)_T	0	0
ENSG00000229921.7	KIF25-AS1	-1.79447	0.000114778	0.00030839	0.220588235294118	0.403979238754325	NPM1(5)_T	0	0
ENSG00000230818.1	MTND2P16	-1.79598	1.58274e-06	5.3365e-06	0.161764705882353	0.441176470588235	NPM1(5)_T	0	0
ENSG00000271765.1	RN7SKP299	-1.79607	1.25024e-10	6.1953e-10	0.544117647058823	0.722318339100346	NPM1(5)_T	0	0
ENSG00000227542.1	MYO1B-AS1	-1.79636	1.95784e-06	6.5289e-06	0.132352941176471	0.402249134948097	NPM1(5)_T	0	0
ENSG00000188738.15	FSIP2	-1.79644	7.3373e-16	5.3799e-15	0.941176470588235	0.971453287197232	NPM1(5)_T	0	0
ENSG00000170476.16	MZB1	-1.7971	2.23052e-25	3.0415e-24	1	1	NPM1(5)_T	0	0
ENSG00000243795.1	LINC02044	-1.79727	5.40382e-26	7.6533e-25	0.808823529411765	0.942041522491349	NPM1(5)_T	0	0
ENSG00000221059.1	RNU6ATAC6P	-1.79789	0.000480178	0.001183	0.25	0.464532871972318	NPM1(5)_T	0	0
ENSG00000205611.5	LINC01597	-1.79836	6.07934e-11	3.0991e-10	0.823529411764706	0.899653979238754	NPM1(5)_T	0	0
ENSG00000180537.13	RNF182	-1.79873	2.17353e-07	8.0263e-07	0.588235294117647	0.845155709342561	NPM1(5)_T	0	0
ENSG00000244968.7	LIFR-AS1	-1.79884	6.97527e-05	0.00019266	0.25	0.423010380622837	NPM1(5)_T	0	0
ENSG00000269097.1	TPRG1LP1	-1.799	5.88556e-05	0.00016425	0.191176470588235	0.367647058823529	NPM1(5)_T	0	0
ENSG00000250544.2	LINC02059	-1.80077	0.00366564	0.0078437	0	0.205017301038062	NPM1(5)_T	0	0
ENSG00000254687.1		-1.801	9.16496e-06	2.8333e-05	0.176470588235294	0.397923875432526	NPM1(5)_T	0	0
ENSG00000198128.4	OR2L3	-1.80119	2.34069e-14	1.5473e-13	0.544117647058823	0.826124567474048	NPM1(5)_T	0	0
ENSG00000174938.14	SEZ6L2	-1.80121	5.51567e-13	3.3014e-12	0.911764705882353	0.96280276816609	NPM1(5)_T	1	0
ENSG00000006042.12	TMEM98	-1.8017	2.96094e-07	1.0792e-06	0.720588235294118	0.80363321799308	NPM1(5)_T	0	0
ENSG00000163093.12	BBS5	-1.80194	3.47971e-78	1.4274e-75	1	0.998269896193772	NPM1(5)_T	0	0
ENSG00000222515.1	RN7SKP240	-1.80213	5.15407e-06	1.6401e-05	0.191176470588235	0.490484429065744	NPM1(5)_T	0	0
ENSG00000250802.7	ZBED3-AS1	-1.80265	1.64636e-48	8.7529e-47	1	1	NPM1(5)_T	0	0
ENSG00000156427.8	FGF18	-1.80328	8.60766e-17	6.7331e-16	0.779411764705882	0.948961937716263	NPM1(5)_T	0	0
ENSG00000170374.6	SP7	-1.8033	2.74979e-10	1.321e-09	0.735294117647059	0.891003460207612	NPM1(5)_T	0	1
ENSG00000237943.7	PRKCQ-AS1	-1.80337	5.43191e-71	1.3493e-68	1	1	NPM1(5)_T	0	0
ENSG00000164542.13	MATCAP2	-1.80452	5.68819e-37	1.5312e-35	1	0.999134948096886	NPM1(5)_T	0	0
ENSG00000169432.18	SCN9A	-1.80488	6.68637e-09	2.8494e-08	0.955882352941177	0.959342560553633	NPM1(5)_T	0	0
ENSG00000164930.12	FZD6	-1.80508	2.47142e-21	2.6007e-20	1	0.998269896193772	NPM1(5)_T	0	1
ENSG00000250929.2	LINC01181	-1.80515	3.2945e-07	1.1965e-06	0.102941176470588	0.435121107266436	NPM1(5)_T	0	0
ENSG00000162510.6	MATN1	-1.8054	8.26159e-25	1.0897e-23	0.955882352941177	0.996539792387543	NPM1(5)_T	0	0
ENSG00000082512.15	TRAF5	-1.80585	3.07201e-64	4.7693e-62	1	1	NPM1(5)_T	0	1
ENSG00000280122.1		-1.80606	5.05622e-07	1.7967e-06	0.323529411764706	0.583910034602076	NPM1(5)_T	0	0
ENSG00000284731.1		-1.80668	3.49109e-22	3.8868e-21	0.735294117647059	0.941176470588235	NPM1(5)_T	0	0
ENSG00000184709.7	LRRC26	-1.80704	1.25001e-06	4.2583e-06	0.382352941176471	0.565743944636678	NPM1(5)_T	0	0
ENSG00000176160.11	HSF5	-1.80765	3.11615e-34	7.1819e-33	1	0.996539792387543	NPM1(5)_T	0	1
ENSG00000185386.15	MAPK11	-1.80796	4.75511e-45	2.0522e-43	1	1	NPM1(5)_T	0	1
ENSG00000258655.2	ARHGAP5-AS1	-1.80902	1.45725e-21	1.555e-20	0.852941176470588	0.923875432525952	NPM1(5)_T	0	0
ENSG00000253534.1	TRBV6-8	-1.80949	1.50181e-09	6.7841e-09	0.323529411764706	0.657439446366782	NPM1(5)_T	0	0
ENSG00000091409.15	ITGA6	-1.80987	7.56201e-46	3.4015e-44	1	1	NPM1(5)_T	1	0
ENSG00000105810.10	CDK6	-1.80992	2.31982e-85	1.7004e-82	1	1	NPM1(5)_T	0	0
ENSG00000234338.1		-1.81007	8.06628e-32	1.5973e-30	1	0.975778546712803	NPM1(5)_T	0	0
ENSG00000223813.3	PRR15-DT	-1.81054	2.94764e-10	1.4135e-09	0.617647058823529	0.76038062283737	NPM1(5)_T	0	0
ENSG00000196472.4		-1.81061	2.37802e-05	6.9722e-05	0.0441176470588235	0.348615916955017	NPM1(5)_T	0	0
ENSG00000267259.1	ERVE-1	-1.8107	4.57277e-07	1.633e-06	0.294117647058824	0.605536332179931	NPM1(5)_T	0	0
ENSG00000288100.1		-1.81096	1.23765e-05	3.7607e-05	0.308823529411765	0.418685121107266	NPM1(5)_T	0	0
ENSG00000211694.2	TRGV10	-1.81179	4.15412e-18	3.5521e-17	0.985294117647059	0.98961937716263	NPM1(5)_T	0	0
ENSG00000236483.1	MTND2P40	-1.81206	1.17814e-29	2.0641e-28	0.882352941176471	0.964532871972318	NPM1(5)_T	0	0
ENSG00000164932.13	CTHRC1	-1.81253	5.10737e-18	4.3456e-17	0.970588235294118	0.986159169550173	NPM1(5)_T	0	0
ENSG00000005379.17	TSPOAP1	-1.81326	4.17674e-39	1.2774e-37	1	1	NPM1(5)_T	0	0
ENSG00000229536.3	LINC02572	-1.81364	1.86173e-20	1.8515e-19	0.720588235294118	0.907439446366782	NPM1(5)_T	0	0
ENSG00000260133.1	CA5AP1	-1.81372	6.08915e-16	4.492e-15	0.411764705882353	0.845155709342561	NPM1(5)_T	0	0
ENSG00000175189.4	INHBC	-1.81408	9.56015e-32	1.8864e-30	0.926470588235294	0.988754325259516	NPM1(5)_T	0	0
ENSG00000279013.1		-1.81415	9.59654e-09	4.0289e-08	0.294117647058824	0.593425605536332	NPM1(5)_T	0	0
ENSG00000225907.1	RPS27P16	-1.81435	4.86974e-15	3.3758e-14	0.691176470588235	0.858996539792388	NPM1(5)_T	0	0
ENSG00000199400.1	RNY4P19	-1.81463	4.96848e-07	1.7674e-06	0.220588235294118	0.522491349480969	NPM1(5)_T	0	0
ENSG00000250280.2		-1.81468	2.59667e-24	3.3021e-23	0.970588235294118	0.980968858131488	NPM1(5)_T	0	0
ENSG00000259129.6	LINC00648	-1.81521	0.00448873	0.0094523	0.117647058823529	0.262110726643599	NPM1(5)_T	0	0
ENSG00000232579.1	MTCO1P27	-1.81553	3.6889e-11	1.919e-10	0.367647058823529	0.761245674740484	NPM1(5)_T	0	0
ENSG00000273084.1	LINC03073	-1.81664	3.64211e-38	1.0527e-36	1	0.995674740484429	NPM1(5)_T	0	0
ENSG00000121690.11	DEPDC7	-1.81669	6.56662e-37	1.7602e-35	1	0.999134948096886	NPM1(5)_T	0	1
ENSG00000213640.3	EEF1DP4	-1.81698	4.48465e-16	3.3481e-15	0.852941176470588	0.889273356401384	NPM1(5)_T	0	0
ENSG00000229010.1		-1.81736	3.95998e-14	2.5769e-13	0.661764705882353	0.870242214532872	NPM1(5)_T	0	0
ENSG00000267091.1	CTBP2P7	-1.8176	7.13276e-20	6.8145e-19	0.691176470588235	0.926470588235294	NPM1(5)_T	0	0
ENSG00000165646.14	SLC18A2	-1.81762	6.06775e-27	9.0797e-26	1	0.997404844290657	NPM1(5)_T	0	0
ENSG00000075618.18	FSCN1	-1.8192	2.01129e-46	9.3872e-45	1	1	NPM1(5)_T	0	0
ENSG00000283267.1	FAM237B	-1.81923	5.99743e-07	2.1146e-06	0.161764705882353	0.453287197231834	NPM1(5)_T	0	0
ENSG00000286410.1		-1.8195	7.09907e-16	5.212e-15	0.735294117647059	0.897058823529412	NPM1(5)_T	0	0
ENSG00000168734.14	PKIG	-1.82005	5.87343e-75	1.8494e-72	1	1	NPM1(5)_T	0	0
ENSG00000153283.13	CD96	-1.82105	1.57251e-24	2.0321e-23	1	1	NPM1(5)_T	1	0
ENSG00000271958.1		-1.82181	3.24023e-08	1.299e-07	0.191176470588235	0.534602076124567	NPM1(5)_T	0	0
ENSG00000237487.1	VN1R48P	-1.82218	4.7853e-06	1.5292e-05	0.132352941176471	0.374567474048443	NPM1(5)_T	0	0
ENSG00000130783.14	CCDC62	-1.82252	8.49929e-76	2.9689e-73	1	1	NPM1(5)_T	0	0
ENSG00000110900.16	TSPAN11	-1.82268	6.77872e-20	6.486e-19	0.794117647058823	0.927335640138408	NPM1(5)_T	0	0
ENSG00000145247.12	OCIAD2	-1.82279	3.55461e-75	1.1272e-72	1	0.999134948096886	NPM1(5)_T	0	0
ENSG00000172543.8	CTSW	-1.82314	2.89148e-43	1.1351e-41	1	1	NPM1(5)_T	0	0
ENSG00000007264.15	MATK	-1.8233	5.0431e-59	5.4863e-57	1	1	NPM1(5)_T	0	0
ENSG00000287092.1		-1.82381	5.79564e-15	3.9941e-14	0.764705882352941	0.916955017301038	NPM1(5)_T	0	0
ENSG00000105137.13	SYDE1	-1.82478	4.99683e-17	3.9754e-16	0.926470588235294	0.968858131487889	NPM1(5)_T	0	0
ENSG00000287971.1		-1.82552	7.46256e-06	2.331e-05	0.132352941176471	0.386678200692042	NPM1(5)_T	0	0
ENSG00000164741.15	DLC1	-1.82582	6.35997e-25	8.4608e-24	1	1	NPM1(5)_T	0	0
ENSG00000255916.1		-1.8259	4.83734e-05	0.00013644	0.0588235294117647	0.32439446366782	NPM1(5)_T	0	0
ENSG00000170681.7	CAVIN4	-1.82706	1.05236e-31	2.0664e-30	0.955882352941177	0.982698961937716	NPM1(5)_T	0	0
ENSG00000168421.13	RHOH	-1.82709	1.23477e-44	5.1791e-43	1	1	NPM1(5)_T	0	0
ENSG00000261305.2		-1.8276	2.64794e-18	2.2945e-17	0.735294117647059	0.937716262975779	NPM1(5)_T	0	0
ENSG00000283294.1		-1.8278	2.64669e-13	1.6237e-12	0.75	0.839100346020761	NPM1(5)_T	0	0
ENSG00000267508.6	ZNF285	-1.82805	9.18616e-26	1.2868e-24	0.970588235294118	0.987024221453287	NPM1(5)_T	0	1
ENSG00000263489.1		-1.82861	2.12712e-06	7.0723e-06	0.0441176470588235	0.362456747404844	NPM1(5)_T	0	0
ENSG00000233967.7		-1.82911	2.16642e-49	1.2277e-47	0.985294117647059	0.993079584775087	NPM1(5)_T	0	0
ENSG00000114993.17	RTKN	-1.83008	1.27146e-38	3.7774e-37	0.985294117647059	1	NPM1(5)_T	0	0
ENSG00000170893.4	TRH	-1.83025	3.24071e-11	1.6939e-10	0.926470588235294	0.994809688581315	NPM1(5)_T	0	0
ENSG00000272108.1		-1.83046	0.00195534	0.0043814	0.176470588235294	0.256920415224913	NPM1(5)_T	0	0
ENSG00000246985.8	SOCS2-AS1	-1.83075	9.54389e-18	7.9747e-17	0.985294117647059	0.998269896193772	NPM1(5)_T	0	0
ENSG00000060140.9	STYK1	-1.83085	4.95892e-30	8.8654e-29	0.985294117647059	0.991349480968858	NPM1(5)_T	0	0
ENSG00000237372.4	LINC03062	-1.83133	1.15939e-08	4.8249e-08	0.367647058823529	0.6280276816609	NPM1(5)_T	0	0
ENSG00000137473.18	TTC29	-1.83161	1.20627e-05	3.6703e-05	0.294117647058824	0.517301038062284	NPM1(5)_T	0	0
ENSG00000255581.1		-1.83175	5.65826e-20	5.4419e-19	0.691176470588235	0.89878892733564	NPM1(5)_T	0	0
ENSG00000280132.1		-1.83191	5.77208e-24	7.1949e-23	0.867647058823529	0.949826989619377	NPM1(5)_T	0	0
ENSG00000236965.4	OR52N3P	-1.83353	2.92432e-09	1.2911e-08	0.411764705882353	0.683391003460208	NPM1(5)_T	0	0
ENSG00000276545.1	PCDHGB9P	-1.83358	7.04787e-16	5.1762e-15	0.514705882352941	0.885813148788927	NPM1(5)_T	0	0
ENSG00000267144.2	ZNF222-DT	-1.834	1.67688e-07	6.2658e-07	0.0882352941176471	0.421280276816609	NPM1(5)_T	0	0
ENSG00000229642.1		-1.83423	0.000136619	0.00036362	0.25	0.333044982698962	NPM1(5)_T	0	0
ENSG00000278716.1		-1.83455	3.16551e-06	1.0316e-05	0.132352941176471	0.402249134948097	NPM1(5)_T	0	0
ENSG00000120664.11	SPART-AS1	-1.83483	1.97427e-51	1.2665e-49	1	0.995674740484429	NPM1(5)_T	0	0
ENSG00000236901.6	MIR600HG	-1.83492	2.43504e-57	2.3067e-55	1	0.997404844290657	NPM1(5)_T	0	0
ENSG00000251705.1	RNA5-8SP6	-1.83579	0.00857688	0.017145	0.102941176470588	0.19636678200692	NPM1(5)_T	0	0
ENSG00000260220.7	CCDC187	-1.8359	1.72638e-15	1.2346e-14	0.808823529411765	0.943771626297578	NPM1(5)_T	0	0
ENSG00000179447.2	SLC24A3-AS1	-1.83603	1.69006e-12	9.7441e-12	0.779411764705882	0.843425605536332	NPM1(5)_T	0	0
ENSG00000102539.5	MLNR	-1.8374	2.00949e-29	3.4771e-28	0.955882352941177	0.974048442906574	NPM1(5)_T	0	0
ENSG00000155760.2	FZD7	-1.83843	1.66248e-31	3.2319e-30	1	0.996539792387543	NPM1(5)_T	0	0
ENSG00000186314.11	PRELID2	-1.83949	5.37755e-62	7.0927e-60	1	1	NPM1(5)_T	0	0
ENSG00000106366.9	SERPINE1	-1.84014	3.37031e-18	2.8974e-17	0.985294117647059	1	NPM1(5)_T	0	0
ENSG00000259163.2	TTC7B-AS1	-1.84073	1.68437e-23	2.0388e-22	0.823529411764706	0.954152249134948	NPM1(5)_T	0	0
ENSG00000285611.2		-1.84081	2.4097e-07	8.8626e-07	0.102941176470588	0.442041522491349	NPM1(5)_T	0	0
ENSG00000198570.6	RD3	-1.84195	8.67543e-07	3.0067e-06	0.308823529411765	0.560553633217993	NPM1(5)_T	0	0
ENSG00000286766.1		-1.84267	4.21056e-06	1.3537e-05	0.117647058823529	0.458477508650519	NPM1(5)_T	0	0
ENSG00000189120.5	SP6	-1.84273	5.46697e-18	4.6418e-17	0.794117647058823	0.971453287197232	NPM1(5)_T	0	1
ENSG00000224409.1		-1.84377	7.67915e-08	2.9663e-07	0.0882352941176471	0.451557093425606	NPM1(5)_T	0	0
ENSG00000154783.12	FGD5	-1.844	2.41796e-12	1.3774e-11	0.970588235294118	0.977508650519031	NPM1(5)_T	0	0
ENSG00000233073.2	GRM3-AS1	-1.84495	4.75397e-05	0.00013423	0.279411764705882	0.448096885813149	NPM1(5)_T	0	0
ENSG00000248458.2		-1.84557	9.79824e-06	3.0168e-05	0.205882352941176	0.384948096885813	NPM1(5)_T	0	0
ENSG00000234929.2		-1.84598	3.08412e-06	1.0062e-05	0.132352941176471	0.39878892733564	NPM1(5)_T	0	0
ENSG00000158106.14	RHPN1	-1.84628	2.47954e-41	8.6479e-40	1	1	NPM1(5)_T	0	0
ENSG00000233242.3		-1.8466	6.96092e-12	3.8217e-11	0.382352941176471	0.769896193771626	NPM1(5)_T	0	0
ENSG00000231754.2		-1.84691	1.79545e-08	7.3576e-08	0.220588235294118	0.548442906574394	NPM1(5)_T	0	0
ENSG00000239445.6	ST3GAL6-AS1	-1.84886	6.45431e-22	7.0714e-21	0.955882352941177	0.974913494809689	NPM1(5)_T	0	0
ENSG00000286378.1		-1.84916	6.75448e-07	2.3705e-06	0.205882352941176	0.498269896193772	NPM1(5)_T	0	0
ENSG00000099889.14	ARVCF	-1.84969	1.50931e-56	1.3606e-54	1	1	NPM1(5)_T	0	0
ENSG00000259003.1		-1.85124	1.50658e-12	8.7393e-12	0.485294117647059	0.81401384083045	NPM1(5)_T	0	0
ENSG00000269837.1	IPO5P1	-1.85164	1.42977e-82	8.4116e-80	1	1	NPM1(5)_T	0	0
ENSG00000255240.6		-1.85187	5.85508e-33	1.249e-31	0.970588235294118	0.987024221453287	NPM1(5)_T	0	0
ENSG00000286534.1		-1.85262	2.65483e-08	1.0721e-07	0.573529411764706	0.719723183391003	NPM1(5)_T	0	0
ENSG00000282160.1		-1.85325	0.00166936	0.0037834	0.0147058823529412	0.224048442906574	NPM1(5)_T	0	0
ENSG00000229056.2	HECW2-AS1	-1.85411	4.3418e-18	3.7112e-17	0.926470588235294	0.97318339100346	NPM1(5)_T	0	0
ENSG00000246662.6	CIBAR1-DT	-1.85533	3.37861e-08	1.3517e-07	0.485294117647059	0.724048442906574	NPM1(5)_T	0	0
ENSG00000152454.4	ZNF256	-1.8555	5.97762e-53	4.2357e-51	1	0.998269896193772	NPM1(5)_T	0	1
ENSG00000162669.16	HFM1	-1.85551	5.46756e-07	1.9368e-06	0.588235294117647	0.715397923875433	NPM1(5)_T	0	0
ENSG00000270325.1	BNIP3P9	-1.85558	2.54511e-06	8.3785e-06	0.323529411764706	0.506920415224913	NPM1(5)_T	0	0
ENSG00000145708.11	CRHBP	-1.8559	7.49147e-22	8.1717e-21	1	0.996539792387543	NPM1(5)_T	0	0
ENSG00000280294.1		-1.857	3.88575e-14	2.5304e-13	0.632352941176471	0.822664359861592	NPM1(5)_T	0	0
ENSG00000200982.1		-1.85818	0.000124334	0.00033279	0.0294117647058824	0.296712802768166	NPM1(5)_T	0	0
ENSG00000283235.2		-1.85835	1.88304e-07	7.0045e-07	0.617647058823529	0.657439446366782	NPM1(5)_T	0	0
ENSG00000272872.1		-1.85883	0.000488615	0.0012022	0.205882352941176	0.403979238754325	NPM1(5)_T	0	0
ENSG00000197124.12	ZNF682	-1.85887	3.49717e-46	1.6005e-44	1	0.998269896193772	NPM1(5)_T	0	1
ENSG00000205978.6	NYNRIN	-1.85892	1.60362e-33	3.5654e-32	1	1	NPM1(5)_T	0	0
ENSG00000156206.14	CFAP161	-1.85935	1.30605e-15	9.4276e-15	0.911764705882353	0.964532871972318	NPM1(5)_T	0	0
ENSG00000232265.8	LINC02805	-1.85965	1.28398e-12	7.483e-12	0.838235294117647	0.868512110726644	NPM1(5)_T	0	0
ENSG00000166173.11	LARP6	-1.86014	6.00052e-09	2.5682e-08	0.588235294117647	0.764705882352941	NPM1(5)_T	0	1
ENSG00000244476.3	ERVFRD-1	-1.86188	9.91497e-25	1.302e-23	1	0.995674740484429	NPM1(5)_T	0	0
ENSG00000285686.1	LINC02834	-1.8622	0.000645223	0.0015603	0.147058823529412	0.267301038062284	NPM1(5)_T	0	0
ENSG00000286376.1		-1.86228	3.28455e-09	1.4419e-08	0.397058823529412	0.641003460207612	NPM1(5)_T	0	0
ENSG00000162367.11	TAL1	-1.86255	1.3283e-18	1.1737e-17	1	0.999134948096886	NPM1(5)_T	0	1
ENSG00000162913.10	OBSCN-AS1	-1.86345	1.44054e-36	3.7755e-35	0.970588235294118	0.992214532871972	NPM1(5)_T	0	0
ENSG00000254416.6	LINC02732	-1.86512	7.19882e-07	2.5168e-06	0.338235294117647	0.552768166089965	NPM1(5)_T	0	0
ENSG00000057593.14	F7	-1.86525	3.84947e-09	1.679e-08	0.470588235294118	0.719723183391003	NPM1(5)_T	0	0
ENSG00000233639.7	PANTR1	-1.86543	1.31039e-06	4.4554e-06	0.323529411764706	0.532871972318339	NPM1(5)_T	0	0
ENSG00000154548.9	SRSF12	-1.86564	1.18154e-50	7.139e-49	1	0.999134948096886	NPM1(5)_T	0	0
ENSG00000177212.4	OR2T33	-1.86647	2.80925e-21	2.9451e-20	0.676470588235294	0.900519031141868	NPM1(5)_T	0	0
ENSG00000282024.1		-1.86651	6.58546e-18	5.5619e-17	0.808823529411765	0.982698961937716	NPM1(5)_T	0	0
ENSG00000242852.7	ZNF709	-1.86833	2.03171e-41	7.136e-40	0.941176470588235	0.98961937716263	NPM1(5)_T	0	1
ENSG00000119636.16	BBOF1	-1.8684	8.53387e-68	1.7584e-65	1	1	NPM1(5)_T	0	0
ENSG00000277311.1		-1.87045	0.0069701	0.014172	0.0882352941176471	0.17560553633218	NPM1(5)_T	0	0
ENSG00000251138.7	LINC02882	-1.87048	0.000959494	0.0022602	0.279411764705882	0.320934256055363	NPM1(5)_T	0	0
ENSG00000140284.11	SLC27A2	-1.8707	1.64039e-47	8.2596e-46	1	1	NPM1(5)_T	0	0
ENSG00000232618.2	HIVEP2-DT	-1.87217	5.73035e-24	7.1469e-23	1	0.993079584775087	NPM1(5)_T	0	0
ENSG00000120324.9	PCDHB10	-1.8722	1.62066e-07	6.0674e-07	0.25	0.653114186851211	NPM1(5)_T	0	0
ENSG00000249112.1		-1.8733	0.000580377	0.0014134	0.191176470588235	0.328719723183391	NPM1(5)_T	0	0
ENSG00000185760.17	KCNQ5	-1.87346	4.66174e-55	3.7897e-53	1	1	NPM1(5)_T	0	0
ENSG00000242715.8	CCDC169	-1.87369	1.09872e-36	2.9103e-35	0.970588235294118	0.993079584775087	NPM1(5)_T	0	0
ENSG00000213543.2	RARRES2P2	-1.87447	5.16865e-11	2.6511e-10	0.382352941176471	0.685121107266436	NPM1(5)_T	0	0
ENSG00000215553.3	KRT18P3	-1.87458	1.96111e-07	7.275e-07	0.0735294117647059	0.413494809688581	NPM1(5)_T	0	0
ENSG00000206557.6	TRIM71	-1.87523	2.12758e-17	1.7321e-16	0.985294117647059	0.997404844290657	NPM1(5)_T	0	0
ENSG00000248824.2		-1.87583	9.51243e-05	0.00025847	0.0588235294117647	0.311418685121107	NPM1(5)_T	0	0
ENSG00000161682.15	FAM171A2	-1.87694	5.6744e-26	8.0289e-25	1	0.993944636678201	NPM1(5)_T	1	0
ENSG00000187955.12	COL14A1	-1.87711	1.1488e-16	8.9175e-16	0.970588235294118	0.991349480968858	NPM1(5)_T	1	0
ENSG00000264458.1		-1.87775	0.000476576	0.0011747	0.0294117647058824	0.278546712802768	NPM1(5)_T	0	0
ENSG00000284954.1		-1.87785	2.51718e-13	1.5468e-12	0.308823529411765	0.752595155709343	NPM1(5)_T	0	0
ENSG00000164953.16	TMEM67	-1.87908	1.02677e-70	2.5087e-68	1	0.999134948096886	NPM1(5)_T	0	0
ENSG00000288565.1		-1.88104	2.05296e-07	7.5993e-07	0.235294117647059	0.52076124567474	NPM1(5)_T	0	0
ENSG00000135312.7	HTR1B	-1.88152	0.000244694	0.00062986	0.264705882352941	0.405709342560554	NPM1(5)_T	0	0
ENSG00000205639.12	MFSD2B	-1.88227	3.84515e-28	6.1666e-27	1	1	NPM1(5)_T	0	0
ENSG00000226876.3	SMYD3-AS1	-1.88248	5.10383e-16	3.792e-15	0.808823529411765	0.917820069204152	NPM1(5)_T	0	0
ENSG00000234026.1		-1.88327	2.83581e-15	1.9999e-14	0.676470588235294	0.841695501730104	NPM1(5)_T	0	0
ENSG00000132972.19	RNF17	-1.88416	7.81502e-07	2.7216e-06	0.338235294117647	0.580449826989619	NPM1(5)_T	0	0
ENSG00000259288.7	BUB1B-PAK6	-1.88428	3.29614e-11	1.7225e-10	0.352941176470588	0.682525951557093	NPM1(5)_T	0	0
ENSG00000276547.1	PCDHGB5	-1.88455	4.20754e-15	2.9253e-14	0.941176470588235	0.955017301038062	NPM1(5)_T	1	0
ENSG00000152953.13	STK32B	-1.88578	1.48136e-24	1.9182e-23	0.985294117647059	0.98961937716263	NPM1(5)_T	0	0
ENSG00000268469.1	BNIP3P38	-1.88606	7.9214e-11	3.9953e-10	0.367647058823529	0.70242214532872	NPM1(5)_T	0	0
ENSG00000264750.1		-1.88681	0.000219801	0.00056939	0.117647058823529	0.293252595155709	NPM1(5)_T	0	0
ENSG00000251972.1	RNU6-123P	-1.8869	0.000266443	0.00068188	0.147058823529412	0.320934256055363	NPM1(5)_T	0	0
ENSG00000151612.18	ZNF827	-1.88694	1.26295e-36	3.3276e-35	1	1	NPM1(5)_T	0	1
ENSG00000235885.8	LINC01828	-1.88761	1.74253e-06	5.8501e-06	0.132352941176471	0.423010380622837	NPM1(5)_T	0	0
ENSG00000196468.8	FGF16	-1.88826	5.31376e-09	2.2836e-08	0.323529411764706	0.669550173010381	NPM1(5)_T	0	0
ENSG00000105270.15	CLIP3	-1.88933	1.87443e-27	2.8761e-26	1	0.999134948096886	NPM1(5)_T	0	0
ENSG00000105366.15	SIGLEC8	-1.88978	3.97828e-12	2.2265e-11	0.779411764705882	0.8780276816609	NPM1(5)_T	0	0
ENSG00000250345.2		-1.88983	3.19604e-07	1.1619e-06	0.147058823529412	0.487024221453287	NPM1(5)_T	0	0
ENSG00000235020.5		-1.8919	3.42471e-06	1.1113e-05	0.25	0.493079584775087	NPM1(5)_T	0	0
ENSG00000273063.1		-1.89227	1.67154e-10	8.1931e-10	0.264705882352941	0.6280276816609	NPM1(5)_T	0	0
ENSG00000286696.1		-1.89238	5.23068e-25	6.9959e-24	0.970588235294118	0.986159169550173	NPM1(5)_T	0	0
ENSG00000251434.1		-1.89252	5.24289e-05	0.00014712	0.176470588235294	0.370242214532872	NPM1(5)_T	0	0
ENSG00000231725.1	VN1R110P	-1.89258	7.6677e-10	3.5535e-09	0.323529411764706	0.664359861591695	NPM1(5)_T	0	0
ENSG00000196993.8	NPIPB9	-1.89272	1.09877e-23	1.346e-22	0.779411764705882	0.931660899653979	NPM1(5)_T	0	0
ENSG00000226622.6		-1.89303	5.34689e-09	2.2974e-08	0.397058823529412	0.660899653979239	NPM1(5)_T	0	0
ENSG00000256061.7	DNAAF4	-1.89349	1.31267e-34	3.1005e-33	0.897058823529412	0.974913494809689	NPM1(5)_T	0	0
ENSG00000270996.1		-1.89474	3.24266e-10	1.5485e-09	0.352941176470588	0.667820069204152	NPM1(5)_T	0	0
ENSG00000177732.8	SOX12	-1.89503	1.00752e-103	1.8019e-100	1	1	NPM1(5)_T	0	1
ENSG00000275678.1		-1.8954	4.89681e-07	1.7432e-06	0.294117647058824	0.570069204152249	NPM1(5)_T	0	0
ENSG00000271623.1		-1.89708	1.26746e-10	6.2751e-10	0.397058823529412	0.681660899653979	NPM1(5)_T	0	0
ENSG00000231688.1	RPL21P43	-1.89737	4.28805e-05	0.00012195	0.0882352941176471	0.296712802768166	NPM1(5)_T	0	0
ENSG00000224830.2	OR2X1P	-1.89843	2.51351e-09	1.1161e-08	0.25	0.570069204152249	NPM1(5)_T	0	0
ENSG00000222042.2		-1.89919	3.01457e-07	1.0981e-06	0.264705882352941	0.476643598615917	NPM1(5)_T	0	0
ENSG00000279075.1		-1.89969	2.41403e-07	8.8778e-07	0.176470588235294	0.423875432525952	NPM1(5)_T	0	0
ENSG00000251141.6	MRPS30-DT	-1.89972	1.4851e-39	4.6508e-38	0.941176470588235	0.991349480968858	NPM1(5)_T	0	0
ENSG00000224019.1	RPL21P32	-1.89998	5.16308e-15	3.573e-14	0.544117647058823	0.82439446366782	NPM1(5)_T	0	0
ENSG00000226472.8		-1.90004	4.33868e-17	3.4617e-16	0.470588235294118	0.852076124567474	NPM1(5)_T	0	0
ENSG00000198010.13	DLGAP2	-1.90021	3.33365e-12	1.8775e-11	0.808823529411765	0.929065743944637	NPM1(5)_T	0	0
ENSG00000257591.6	ZNF625	-1.90044	2.21369e-26	3.2073e-25	0.779411764705882	0.918685121107266	NPM1(5)_T	0	1
ENSG00000250508.1	LINC02701	-1.90089	5.87096e-39	1.7797e-37	1	0.994809688581315	NPM1(5)_T	0	0
ENSG00000133134.12	BEX2	-1.90175	5.61606e-21	5.7765e-20	0.985294117647059	0.998269896193772	NPM1(5)_T	0	0
ENSG00000204314.12	PRRT1	-1.90206	3.88607e-37	1.0546e-35	0.970588235294118	0.992214532871972	NPM1(5)_T	0	0
ENSG00000148498.16	PARD3	-1.90253	2.00926e-16	1.537e-15	0.926470588235294	0.992214532871972	NPM1(5)_T	0	0
ENSG00000287291.1		-1.90254	3.90502e-10	1.8547e-09	0.308823529411765	0.647058823529412	NPM1(5)_T	0	0
ENSG00000227742.2	CALR4P	-1.90261	8.43372e-13	4.9886e-12	0.5	0.838235294117647	NPM1(5)_T	0	0
ENSG00000260025.1	CRIM1-DT	-1.90298	4.10303e-10	1.9442e-09	0.279411764705882	0.671280276816609	NPM1(5)_T	0	0
ENSG00000267799.1	MAN1A2P1	-1.90356	0.000260788	0.00066871	0.117647058823529	0.358131487889273	NPM1(5)_T	0	0
ENSG00000287616.1		-1.90384	1.52382e-09	6.8794e-09	0.382352941176471	0.724048442906574	NPM1(5)_T	0	0
ENSG00000282057.1		-1.90418	8.67539e-08	3.3336e-07	0.161764705882353	0.482698961937716	NPM1(5)_T	0	0
ENSG00000254208.1		-1.90468	1.18178e-28	1.9544e-27	0.823529411764706	0.95242214532872	NPM1(5)_T	0	0
ENSG00000286677.1		-1.90499	8.42454e-38	2.3901e-36	0.970588235294118	0.985294117647059	NPM1(5)_T	0	0
ENSG00000214324.5	PRR23E	-1.90504	6.59264e-06	2.0713e-05	0.176470588235294	0.451557093425606	NPM1(5)_T	0	0
ENSG00000196666.6	FAM180B	-1.90522	6.57989e-39	1.9865e-37	0.985294117647059	0.997404844290657	NPM1(5)_T	0	0
ENSG00000186831.11	KRT17P2	-1.90555	2.81463e-10	1.3515e-09	0.647058823529412	0.790657439446367	NPM1(5)_T	0	0
ENSG00000267605.7		-1.90577	1.42662e-18	1.2576e-17	0.632352941176471	0.896193771626298	NPM1(5)_T	0	0
ENSG00000227070.1	EPS15-AS1	-1.90579	1.36205e-38	4.0331e-37	0.955882352941177	0.988754325259516	NPM1(5)_T	0	0
ENSG00000155428.12	TRIM74	-1.90605	6.5428e-46	2.952e-44	0.970588235294118	0.994809688581315	NPM1(5)_T	0	0
ENSG00000287219.1		-1.90612	9.33913e-12	5.0899e-11	0.397058823529412	0.684256055363322	NPM1(5)_T	0	0
ENSG00000225689.2		-1.90677	0.000393772	0.00098293	0.117647058823529	0.27681660899654	NPM1(5)_T	0	0
ENSG00000214273.4	AGGF1P1	-1.90853	2.0341e-20	2.0175e-19	0.808823529411765	0.924740484429066	NPM1(5)_T	0	0
ENSG00000172572.7	PDE3A	-1.90874	7.44539e-15	5.0863e-14	0.941176470588235	0.978373702422145	NPM1(5)_T	0	0
ENSG00000267260.2		-1.90937	2.18949e-25	2.9874e-24	0.823529411764706	0.961072664359862	NPM1(5)_T	0	0
ENSG00000286312.1		-1.90939	1.14373e-17	9.5053e-17	0.617647058823529	0.879757785467128	NPM1(5)_T	0	0
ENSG00000154864.13	PIEZO2	-1.91133	1.55942e-11	8.3633e-11	0.985294117647059	0.947231833910035	NPM1(5)_T	0	0
ENSG00000272566.1		-1.91225	0.00411714	0.008731	0.0441176470588235	0.215397923875433	NPM1(5)_T	0	0
ENSG00000236597.1	IGHD7-27	-1.91285	3.43354e-06	1.114e-05	0.147058823529412	0.371107266435986	NPM1(5)_T	0	0
ENSG00000271945.2		-1.91358	2.4961e-05	7.2969e-05	0.132352941176471	0.389273356401384	NPM1(5)_T	0	0
ENSG00000180044.5	C3orf80	-1.91451	5.18927e-19	4.7111e-18	0.970588235294118	0.981833910034602	NPM1(5)_T	0	0
ENSG00000235438.7	ESRRAP2	-1.91482	8.86549e-27	1.3126e-25	0.941176470588235	0.97318339100346	NPM1(5)_T	0	0
ENSG00000174808.12	BTC	-1.91512	7.93551e-08	3.0611e-07	0.411764705882353	0.594290657439446	NPM1(5)_T	0	0
ENSG00000197928.10	ZNF677	-1.91515	7.22175e-45	3.0782e-43	1	0.999134948096886	NPM1(5)_T	0	1
ENSG00000285498.1		-1.91515	6.55817e-06	2.0614e-05	0.235294117647059	0.475778546712803	NPM1(5)_T	0	0
ENSG00000232310.8	LINC03002	-1.91571	6.2254e-09	2.6613e-08	0.441176470588235	0.759515570934256	NPM1(5)_T	0	0
ENSG00000267127.7		-1.91572	1.41093e-30	2.594e-29	0.911764705882353	0.956747404844291	NPM1(5)_T	0	0
ENSG00000269950.1		-1.91592	4.44252e-05	0.00012604	0.0735294117647059	0.369377162629758	NPM1(5)_T	0	0
ENSG00000223985.2	LINC01874	-1.91729	6.72018e-05	0.00018614	0.279411764705882	0.369377162629758	NPM1(5)_T	0	0
ENSG00000175287.19	PHYHD1	-1.91768	3.18257e-48	1.6604e-46	1	0.999134948096886	NPM1(5)_T	0	0
ENSG00000227769.7		-1.91818	8.62874e-08	3.3162e-07	0.308823529411765	0.576124567474048	NPM1(5)_T	0	0
ENSG00000286093.1		-1.91897	2.33518e-08	9.4781e-08	0.264705882352941	0.580449826989619	NPM1(5)_T	0	0
ENSG00000149599.15	DUSP15	-1.92037	2.56699e-16	1.9516e-15	0.941176470588235	0.939446366782007	NPM1(5)_T	0	0
ENSG00000262155.2	LINC02175	-1.92241	2.38601e-57	2.265e-55	1	1	NPM1(5)_T	0	0
ENSG00000241484.10	ARHGAP8	-1.92325	3.43386e-14	2.2437e-13	0.691176470588235	0.884083044982699	NPM1(5)_T	0	0
ENSG00000152990.14	ADGRA3	-1.92347	3.02077e-56	2.6852e-54	1	1	NPM1(5)_T	0	0
ENSG00000153404.14	PLEKHG4B	-1.92376	1.65209e-07	6.1768e-07	0.661764705882353	0.788927335640138	NPM1(5)_T	0	0
ENSG00000267308.3	LINC01764	-1.92447	1.40517e-12	8.1659e-12	0.441176470588235	0.754325259515571	NPM1(5)_T	0	0
ENSG00000112164.6	GLP1R	-1.92495	3.02735e-11	1.5874e-10	0.764705882352941	0.881487889273356	NPM1(5)_T	0	0
ENSG00000147689.16	FAM83A	-1.92517	1.20495e-12	7.0389e-12	0.970588235294118	0.977508650519031	NPM1(5)_T	0	0
ENSG00000271938.1		-1.92531	9.73051e-19	8.6702e-18	0.705882352941177	0.923875432525952	NPM1(5)_T	0	0
ENSG00000246820.2	RIC3-DT	-1.92532	3.08902e-07	1.1239e-06	0.220588235294118	0.478373702422145	NPM1(5)_T	0	0
ENSG00000261823.1		-1.92569	2.23764e-18	1.9476e-17	0.632352941176471	0.864186851211073	NPM1(5)_T	0	0
ENSG00000274317.2	LINC02334	-1.92586	5.32946e-23	6.2314e-22	0.852941176470588	0.923010380622837	NPM1(5)_T	0	0
ENSG00000280062.1		-1.92618	3.0541e-22	3.4096e-21	0.779411764705882	0.939446366782007	NPM1(5)_T	0	0
ENSG00000226377.2		-1.92687	1.56312e-12	9.0531e-12	0.529411764705882	0.821799307958478	NPM1(5)_T	0	0
ENSG00000183850.14	ZNF730	-1.92734	1.03769e-35	2.608e-34	0.955882352941177	0.968858131487889	NPM1(5)_T	0	1
ENSG00000229016.1		-1.92738	1.45316e-10	7.1659e-10	0.426470588235294	0.692906574394464	NPM1(5)_T	0	0
ENSG00000253844.1		-1.92748	2.13957e-10	1.0378e-09	0.220588235294118	0.596020761245675	NPM1(5)_T	0	0
ENSG00000228420.1	LINC01768	-1.92849	4.32846e-07	1.5496e-06	0.279411764705882	0.484429065743945	NPM1(5)_T	0	0
ENSG00000164342.13	TLR3	-1.92956	1.70542e-27	2.6285e-26	0.970588235294118	0.991349480968858	NPM1(5)_T	1	1
ENSG00000268163.1		-1.92956	3.8628e-12	2.165e-11	0.235294117647059	0.686851211072664	NPM1(5)_T	0	0
ENSG00000239482.6		-1.92982	5.03869e-08	1.9814e-07	0.161764705882353	0.475778546712803	NPM1(5)_T	0	0
ENSG00000244306.11		-1.9308	2.75318e-06	9.0263e-06	0.602941176470588	0.69636678200692	NPM1(5)_T	0	0
ENSG00000211904.2	IGHJ2	-1.93117	2.86133e-13	1.7523e-12	0.926470588235294	0.865916955017301	NPM1(5)_T	0	0
ENSG00000249258.2		-1.93179	3.26451e-16	2.4623e-15	0.794117647058823	0.858131487889273	NPM1(5)_T	0	0
ENSG00000166707.12	ZCCHC18	-1.93242	6.96557e-35	1.6735e-33	1	0.995674740484429	NPM1(5)_T	0	0
ENSG00000243234.1		-1.93321	1.15766e-10	5.7545e-10	0.411764705882353	0.672145328719723	NPM1(5)_T	0	0
ENSG00000164626.9	KCNK5	-1.93344	1.40609e-37	3.9171e-36	1	1	NPM1(5)_T	0	0
ENSG00000215246.5	LINC02982	-1.93351	8.55906e-09	3.6117e-08	0.514705882352941	0.791522491349481	NPM1(5)_T	0	0
ENSG00000273415.3	LINC02725	-1.9338	1.8817e-08	7.6997e-08	0.470588235294118	0.673010380622837	NPM1(5)_T	0	0
ENSG00000285122.1	PIGY-DT	-1.93398	9.46626e-14	5.9872e-13	0.308823529411765	0.742214532871972	NPM1(5)_T	0	0
ENSG00000120549.18	KIAA1217	-1.9347	6.63202e-10	3.0908e-09	0.794117647058823	0.939446366782007	NPM1(5)_T	0	0
ENSG00000262118.1	MTCO1P28	-1.93514	1.61819e-18	1.4212e-17	0.779411764705882	0.890138408304498	NPM1(5)_T	0	0
ENSG00000160808.11	MYL3	-1.93669	5.67948e-22	6.2424e-21	0.75	0.948096885813149	NPM1(5)_T	0	0
ENSG00000130768.15	SMPDL3B	-1.9367	4.34142e-38	1.2532e-36	1	0.998269896193772	NPM1(5)_T	1	0
ENSG00000244514.3	RN7SL125P	-1.93736	0.000673116	0.0016232	0.132352941176471	0.268166089965398	NPM1(5)_T	0	0
ENSG00000250697.2		-1.9389	4.59506e-12	2.5611e-11	0.352941176470588	0.756920415224913	NPM1(5)_T	0	0
ENSG00000288531.1		-1.93902	5.65904e-13	3.385e-12	0.647058823529412	0.910899653979239	NPM1(5)_T	0	0
ENSG00000261559.1	FSCN1P1	-1.93932	5.47546e-17	4.3492e-16	0.647058823529412	0.917820069204152	NPM1(5)_T	0	0
ENSG00000146205.14	ANO7	-1.93999	4.47685e-24	5.607e-23	1	0.997404844290657	NPM1(5)_T	0	0
ENSG00000228336.2	OR9H1P	-1.94011	6.79713e-12	3.7359e-11	0.441176470588235	0.754325259515571	NPM1(5)_T	0	0
ENSG00000234432.4	LINC02983	-1.94068	1.27239e-40	4.2456e-39	1	0.995674740484429	NPM1(5)_T	0	0
ENSG00000183853.18	KIRREL1	-1.9409	1.03365e-11	5.6163e-11	0.705882352941177	0.891003460207612	NPM1(5)_T	0	0
ENSG00000103175.11	WFDC1	-1.94141	1.72309e-22	1.9544e-21	0.941176470588235	0.982698961937716	NPM1(5)_T	0	0
ENSG00000232347.1		-1.94158	8.03827e-12	4.398e-11	0.411764705882353	0.765570934256055	NPM1(5)_T	0	0
ENSG00000228153.1		-1.94171	2.79635e-06	9.1645e-06	0.102941176470588	0.395328719723183	NPM1(5)_T	0	0
ENSG00000206145.8	P2RX6P	-1.94321	4.26112e-08	1.6862e-07	0.294117647058824	0.572664359861592	NPM1(5)_T	0	0
ENSG00000151376.17	ME3	-1.94413	4.83428e-47	2.3597e-45	1	1	NPM1(5)_T	0	0
ENSG00000070018.9	LRP6	-1.94424	1.50428e-20	1.5054e-19	0.985294117647059	0.996539792387543	NPM1(5)_T	0	1
ENSG00000230805.8		-1.94495	1.34693e-05	4.0725e-05	0.117647058823529	0.343425605536332	NPM1(5)_T	0	0
ENSG00000162595.7	DIRAS3	-1.94604	3.85138e-09	1.6797e-08	0.647058823529412	0.76038062283737	NPM1(5)_T	0	0
ENSG00000123999.5	INHA	-1.94984	5.50656e-16	4.0783e-15	0.573529411764706	0.823529411764706	NPM1(5)_T	0	0
ENSG00000184185.10	KCNJ12	-1.9513	9.37826e-13	5.5276e-12	0.779411764705882	0.910899653979239	NPM1(5)_T	0	0
ENSG00000199161.1	MIR126	-1.95271	9.15525e-10	4.2166e-09	0.294117647058824	0.670415224913495	NPM1(5)_T	0	0
ENSG00000168672.4	LRATD2	-1.95292	1.96255e-33	4.3333e-32	1	1	NPM1(5)_T	0	0
ENSG00000270424.1		-1.9532	5.15125e-23	6.031e-22	0.676470588235294	0.907439446366782	NPM1(5)_T	0	0
ENSG00000200312.1	RN7SKP255	-1.95383	6.37289e-06	2.0054e-05	0.323529411764706	0.53719723183391	NPM1(5)_T	0	0
ENSG00000253637.1	IGLVV-58	-1.95412	0.000215691	0.00055946	0.0735294117647059	0.271626297577855	NPM1(5)_T	0	0
ENSG00000102038.16	SMARCA1	-1.95516	8.67918e-13	5.129e-12	0.941176470588235	0.943771626297578	NPM1(5)_T	0	1
ENSG00000202337.1	RNU6-8	-1.95682	4.02766e-37	1.0914e-35	0.867647058823529	0.981833910034602	NPM1(5)_T	0	0
ENSG00000204982.3	PRSS3P4	-1.95755	1.16999e-06	3.9979e-06	0.147058823529412	0.397923875432526	NPM1(5)_T	0	0
ENSG00000138696.11	BMPR1B	-1.95756	1.78288e-10	8.7169e-10	0.779411764705882	0.814878892733564	NPM1(5)_T	0	0
ENSG00000218274.2		-1.95756	5.43881e-06	1.7264e-05	0.220588235294118	0.442906574394464	NPM1(5)_T	0	0
ENSG00000164855.16	TMEM184A	-1.9577	4.18365e-36	1.0707e-34	1	0.995674740484429	NPM1(5)_T	0	0
ENSG00000143816.8	WNT9A	-1.95889	1.89561e-11	1.0098e-10	0.647058823529412	0.871107266435986	NPM1(5)_T	0	0
ENSG00000251456.1		-1.95989	0.00150091	0.003433	0.0441176470588235	0.230103806228374	NPM1(5)_T	0	0
ENSG00000225706.2	PTPRD-AS1	-1.96024	9.13474e-06	2.8246e-05	0.264705882352941	0.457612456747405	NPM1(5)_T	0	0
ENSG00000203963.11	C1orf141	-1.96035	4.57785e-07	1.6345e-06	0.382352941176471	0.575259515570934	NPM1(5)_T	0	0
ENSG00000285000.1		-1.96066	1.2551e-10	6.2181e-10	0.220588235294118	0.641868512110727	NPM1(5)_T	0	0
ENSG00000250173.1		-1.96122	8.54825e-06	2.6513e-05	0.0882352941176471	0.359861591695502	NPM1(5)_T	0	0
ENSG00000134897.14	BIVM	-1.96177	1.39577e-54	1.0987e-52	1	1	NPM1(5)_T	0	0
ENSG00000275572.1	GRIFIN	-1.96184	7.67232e-20	7.3144e-19	0.647058823529412	0.860726643598616	NPM1(5)_T	0	0
ENSG00000264201.1	MIR4701	-1.96277	4.3951e-09	1.9064e-08	0.220588235294118	0.551903114186851	NPM1(5)_T	0	0
ENSG00000273230.1		-1.96297	6.37471e-72	1.6381e-69	1	0.996539792387543	NPM1(5)_T	0	0
ENSG00000223624.1		-1.96314	2.49386e-26	3.6028e-25	0.647058823529412	0.938581314878893	NPM1(5)_T	0	0
ENSG00000258716.1		-1.96352	2.00157e-08	8.1678e-08	0.117647058823529	0.465397923875433	NPM1(5)_T	0	0
ENSG00000287899.1		-1.96445	2.29229e-18	1.9933e-17	0.808823529411765	0.907439446366782	NPM1(5)_T	0	0
ENSG00000226342.1	NMD3P1	-1.96479	4.64488e-20	4.4963e-19	0.764705882352941	0.884948096885813	NPM1(5)_T	0	0
ENSG00000265158.1	LRRC37A7P	-1.96544	4.77143e-11	2.4553e-10	0.514705882352941	0.734429065743945	NPM1(5)_T	0	0
ENSG00000110811.20	P3H3	-1.96661	3.05132e-25	4.1318e-24	1	0.996539792387543	NPM1(5)_T	0	0
ENSG00000256988.2		-1.96723	7.97393e-12	4.365e-11	0.823529411764706	0.870242214532872	NPM1(5)_T	0	0
ENSG00000273336.1	OR7M1P	-1.9681	1.87447e-16	1.4361e-15	0.544117647058823	0.826989619377163	NPM1(5)_T	0	0
ENSG00000105426.17	PTPRS	-1.96852	6.31444e-19	5.6979e-18	1	1	NPM1(5)_T	1	0
ENSG00000285980.2		-1.96876	0.000145366	0.00038548	0.0882352941176471	0.279411764705882	NPM1(5)_T	0	0
ENSG00000180354.16	MTURN	-1.96904	8.19569e-69	1.8231e-66	1	1	NPM1(5)_T	0	0
ENSG00000259744.1		-1.96971	4.43495e-06	1.4229e-05	0.191176470588235	0.41522491349481	NPM1(5)_T	0	0
ENSG00000099256.19	PRTFDC1	-1.97006	5.71027e-18	4.8429e-17	0.867647058823529	0.95242214532872	NPM1(5)_T	0	0
ENSG00000279113.1		-1.97015	8.04375e-07	2.7993e-06	0.220588235294118	0.44636678200692	NPM1(5)_T	0	0
ENSG00000256223.6	ZNF10	-1.97026	2.90624e-82	1.6449e-79	1	1	NPM1(5)_T	0	1
ENSG00000156535.15	CD109	-1.97055	1.24145e-22	1.4196e-21	1	1	NPM1(5)_T	1	0
ENSG00000231439.4	WASIR2	-1.97154	2.98045e-24	3.7794e-23	0.897058823529412	0.974048442906574	NPM1(5)_T	0	0
ENSG00000062370.17	ZNF112	-1.97168	1.96823e-17	1.6065e-16	0.867647058823529	0.916955017301038	NPM1(5)_T	0	1
ENSG00000171357.6	LURAP1	-1.97227	1.32696e-13	8.3015e-13	0.794117647058823	0.857266435986159	NPM1(5)_T	0	0
ENSG00000228221.6	LINC00578	-1.97244	1.78239e-12	1.0257e-11	0.514705882352941	0.809688581314879	NPM1(5)_T	0	0
ENSG00000166104.15		-1.97371	4.1115e-09	1.7883e-08	0.632352941176471	0.763840830449827	NPM1(5)_T	0	0
ENSG00000003096.14	KLHL13	-1.97488	1.17911e-26	1.7382e-25	0.985294117647059	0.997404844290657	NPM1(5)_T	0	0
ENSG00000183166.11	CALN1	-1.9767	9.67605e-17	7.5464e-16	1	0.992214532871972	NPM1(5)_T	0	0
ENSG00000113140.11	SPARC	-1.97731	1.97195e-26	2.8617e-25	1	1	NPM1(5)_T	0	0
ENSG00000121005.9	CRISPLD1	-1.97843	1.0568e-23	1.2971e-22	0.955882352941177	0.974048442906574	NPM1(5)_T	0	0
ENSG00000166086.13	JAM3	-1.97877	5.62034e-39	1.706e-37	1	0.996539792387543	NPM1(5)_T	1	0
ENSG00000243069.8	ARHGEF26-AS1	-1.97877	1.32308e-07	4.9926e-07	0.352941176470588	0.549307958477509	NPM1(5)_T	0	0
ENSG00000269742.1	BNIP3P29	-1.97901	1.21508e-10	6.0258e-10	0.382352941176471	0.666955017301038	NPM1(5)_T	0	0
ENSG00000110848.8	CD69	-1.97955	7.49004e-32	1.4851e-30	1	1	NPM1(5)_T	1	0
ENSG00000262823.1		-1.97997	5.40154e-37	1.4567e-35	1	0.994809688581315	NPM1(5)_T	0	0
ENSG00000257239.1		-1.9802	8.40232e-17	6.5771e-16	0.470588235294118	0.81401384083045	NPM1(5)_T	0	0
ENSG00000223838.2		-1.98248	0.000132444	0.00035312	0.0147058823529412	0.282006920415225	NPM1(5)_T	0	0
ENSG00000260645.2		-1.98298	1.00642e-32	2.1156e-31	0.941176470588235	0.954152249134948	NPM1(5)_T	0	0
ENSG00000165757.9	JCAD	-1.98365	3.67291e-15	2.5684e-14	0.970588235294118	0.981833910034602	NPM1(5)_T	0	0
ENSG00000173898.14	SPTBN2	-1.98477	6.32105e-32	1.2589e-30	1	0.999134948096886	NPM1(5)_T	0	0
ENSG00000101333.17	PLCB4	-1.98494	7.64822e-14	4.8686e-13	1	0.934256055363322	NPM1(5)_T	0	0
ENSG00000174080.12	CTSF	-1.98566	3.84896e-41	1.3238e-39	1	0.999134948096886	NPM1(5)_T	0	0
ENSG00000254972.1		-1.98601	1.61135e-06	5.4305e-06	0.235294117647059	0.467128027681661	NPM1(5)_T	0	0
ENSG00000204420.10	MPIG6B	-1.98617	1.54225e-31	3.0047e-30	1	1	NPM1(5)_T	0	0
ENSG00000250072.6	SH3TC2-DT	-1.98761	8.55792e-16	6.2421e-15	0.75	0.838235294117647	NPM1(5)_T	0	0
ENSG00000229676.3	ZNF492	-1.98773	1.54231e-30	2.8309e-29	0.955882352941177	0.980968858131488	NPM1(5)_T	0	1
ENSG00000116675.16	DNAJC6	-1.98811	1.06136e-24	1.3908e-23	1	0.992214532871972	NPM1(5)_T	0	0
ENSG00000223528.7		-1.98846	1.36729e-07	5.1533e-07	0.294117647058824	0.535467128027682	NPM1(5)_T	0	0
ENSG00000202399.1		-1.98868	3.42238e-09	1.4995e-08	0.235294117647059	0.540657439446367	NPM1(5)_T	0	0
ENSG00000271005.1	CTHRC1P1	-1.98889	1.55192e-07	5.8213e-07	0.102941176470588	0.448961937716263	NPM1(5)_T	0	0
ENSG00000233643.2	LINC02625	-1.98919	4.36491e-10	2.063e-09	0.323529411764706	0.583910034602076	NPM1(5)_T	0	0
ENSG00000205879.5	FAM90A2P	-1.98965	4.29771e-12	2.4001e-11	0.352941176470588	0.684256055363322	NPM1(5)_T	0	0
ENSG00000278318.5	ZNF229	-1.9898	6.94108e-16	5.0994e-15	0.941176470588235	0.948961937716263	NPM1(5)_T	0	1
ENSG00000259577.2	CERNA1	-1.98981	5.49089e-44	2.2441e-42	1	0.993944636678201	NPM1(5)_T	0	0
ENSG00000222414.1	RNU2-59P	-1.99023	1.81694e-05	5.4084e-05	0.235294117647059	0.498269896193772	NPM1(5)_T	0	0
ENSG00000170890.14	PLA2G1B	-1.99133	1.39539e-22	1.5908e-21	0.529411764705882	0.927335640138408	NPM1(5)_T	0	1
ENSG00000232192.1	KIF26B-AS1	-1.99169	4.20804e-08	1.6664e-07	0.161764705882353	0.487024221453287	NPM1(5)_T	0	0
ENSG00000249846.7	LINC02021	-1.99224	4.14266e-64	6.3217e-62	1	1	NPM1(5)_T	0	0
ENSG00000263326.1		-1.99225	3.75504e-43	1.4676e-41	1	0.987889273356401	NPM1(5)_T	0	0
ENSG00000253159.3	PCDHGA12	-1.99266	3.45931e-18	2.9716e-17	0.838235294117647	0.956747404844291	NPM1(5)_T	1	0
ENSG00000233208.6	LINC00642	-1.99284	9.55534e-09	4.0124e-08	0.308823529411765	0.603806228373702	NPM1(5)_T	0	0
ENSG00000137571.11	SLCO5A1	-1.99299	6.14936e-17	4.8715e-16	0.955882352941177	0.993079584775087	NPM1(5)_T	0	0
ENSG00000175093.5	SPSB4	-1.99309	1.25604e-10	6.2221e-10	0.632352941176471	0.835640138408305	NPM1(5)_T	0	0
ENSG00000024422.12	EHD2	-1.99397	7.07882e-21	7.2213e-20	1	0.998269896193772	NPM1(5)_T	0	0
ENSG00000146243.14	IRAK1BP1	-1.99398	4.51321e-80	2.1468e-77	1	1	NPM1(5)_T	0	0
ENSG00000207585.1	MIR181D	-1.99588	1.18719e-09	5.4126e-09	0.117647058823529	0.487889273356401	NPM1(5)_T	0	0
ENSG00000238243.3	OR2W3	-1.99609	5.31947e-37	1.4354e-35	1	0.991349480968858	NPM1(5)_T	0	0
ENSG00000261342.1		-1.99627	4.04982e-36	1.0377e-34	1	0.987024221453287	NPM1(5)_T	0	0
ENSG00000188153.14	COL4A5	-1.9965	2.84402e-10	1.3651e-09	0.955882352941177	0.89878892733564	NPM1(5)_T	0	0
ENSG00000170965.10	PLAC1	-1.99689	2.16022e-08	8.7967e-08	0.25	0.625432525951557	NPM1(5)_T	0	0
ENSG00000287356.1		-1.99795	5.13889e-45	2.2115e-43	0.985294117647059	0.996539792387543	NPM1(5)_T	0	0
ENSG00000254786.1		-1.99885	1.34546e-24	1.7483e-23	0.808823529411765	0.896193771626298	NPM1(5)_T	0	0
ENSG00000259561.1		-1.99936	7.21708e-09	3.0662e-08	0.220588235294118	0.542387543252595	NPM1(5)_T	0	0
ENSG00000280443.1		-1.99979	0.00537267	0.011162	0.102941176470588	0.238754325259516	NPM1(5)_T	0	0
ENSG00000160191.18	PDE9A	-2.00104	1.74789e-24	2.2542e-23	1	0.997404844290657	NPM1(5)_T	0	0
ENSG00000287203.1		-2.00114	5.10164e-19	4.6344e-18	0.764705882352941	0.903114186851211	NPM1(5)_T	0	0
ENSG00000143850.16	PLEKHA6	-2.00146	1.78741e-25	2.4583e-24	1	0.999134948096886	NPM1(5)_T	0	0
ENSG00000274691.1		-2.00156	2.42453e-10	1.1703e-09	0.191176470588235	0.555363321799308	NPM1(5)_T	0	0
ENSG00000168916.15	ZNF608	-2.00172	1.42891e-27	2.2122e-26	1	0.998269896193772	NPM1(5)_T	0	1
ENSG00000225151.10	GOLGA2P7	-2.00172	1.12844e-19	1.0656e-18	0.705882352941177	0.938581314878893	NPM1(5)_T	0	0
ENSG00000260701.2		-2.0023	0.000121413	0.00032528	0.235294117647059	0.365916955017301	NPM1(5)_T	0	0
ENSG00000251600.8		-2.00334	3.31489e-30	5.9885e-29	0.926470588235294	0.974048442906574	NPM1(5)_T	0	0
ENSG00000229154.2	KCNQ5-AS1	-2.00394	6.57712e-31	1.2341e-29	0.926470588235294	0.974048442906574	NPM1(5)_T	0	0
ENSG00000281392.2		-2.005	1.40526e-43	5.62e-42	0.985294117647059	0.996539792387543	NPM1(5)_T	0	0
ENSG00000227534.1	AP1M2P1	-2.00547	4.77277e-05	0.00013473	0.132352941176471	0.343425605536332	NPM1(5)_T	0	0
ENSG00000176490.5	DIRAS1	-2.0059	7.76222e-29	1.297e-27	1	1	NPM1(5)_T	0	0
ENSG00000155970.12	MICU3	-2.00737	5.1512e-25	6.8917e-24	0.985294117647059	0.98356401384083	NPM1(5)_T	0	0
ENSG00000249061.1		-2.00764	0.00278767	0.0060867	0.102941176470588	0.205882352941176	NPM1(5)_T	0	0
ENSG00000259692.6		-2.00766	1.77942e-09	7.9937e-09	0.514705882352941	0.786332179930796	NPM1(5)_T	0	0
ENSG00000260514.1		-2.00783	4.93993e-11	2.5388e-10	0.235294117647059	0.606401384083045	NPM1(5)_T	0	0
ENSG00000153347.10	FAM81B	-2.00826	1.19732e-35	2.9975e-34	0.970588235294118	0.991349480968858	NPM1(5)_T	0	0
ENSG00000232677.9	LINC00665	-2.00867	7.07503e-41	2.3965e-39	1	1	NPM1(5)_T	0	0
ENSG00000241404.7	EGFL8	-2.00968	5.11218e-73	1.4197e-70	0.985294117647059	0.996539792387543	NPM1(5)_T	0	0
ENSG00000136931.10	NR5A1	-2.00983	6.30436e-17	4.9917e-16	0.911764705882353	0.928200692041522	NPM1(5)_T	0	1
ENSG00000233542.2		-2.01043	1.48103e-05	4.4572e-05	0.117647058823529	0.369377162629758	NPM1(5)_T	0	0
ENSG00000227710.1		-2.01047	2.09089e-08	8.5214e-08	0.411764705882353	0.618512110726644	NPM1(5)_T	0	0
ENSG00000169242.12	EFNA1	-2.0109	6.28397e-36	1.5973e-34	0.970588235294118	0.996539792387543	NPM1(5)_T	1	0
ENSG00000271105.1	SCML2P2	-2.01104	1.12796e-41	4.0186e-40	1	0.982698961937716	NPM1(5)_T	0	0
ENSG00000246225.7		-2.01121	4.84094e-42	1.7626e-40	0.911764705882353	0.977508650519031	NPM1(5)_T	0	0
ENSG00000185222.10	TCEAL9	-2.0114	3.06189e-22	3.4169e-21	0.985294117647059	0.980103806228374	NPM1(5)_T	0	0
ENSG00000231359.3	RPL31P34	-2.01215	2.48479e-16	1.8907e-15	0.544117647058823	0.844290657439446	NPM1(5)_T	0	0
ENSG00000224465.1	SOCS2P2	-2.01317	4.37833e-05	0.00012436	0.132352941176471	0.326989619377163	NPM1(5)_T	0	0
ENSG00000267028.1	TCF4-AS1	-2.01319	3.6227e-05	0.00010397	0.191176470588235	0.40916955017301	NPM1(5)_T	0	0
ENSG00000085563.15	ABCB1	-2.01331	1.69423e-28	2.7738e-27	1	0.999134948096886	NPM1(5)_T	1	0
ENSG00000243854.3	RN7SL67P	-2.01334	5.81227e-12	3.2111e-11	0.441176470588235	0.728373702422145	NPM1(5)_T	0	0
ENSG00000119411.11	BSPRY	-2.01389	3.67124e-58	3.7222e-56	1	1	NPM1(5)_T	0	0
ENSG00000177303.10	CASKIN2	-2.0145	7.76768e-41	2.6271e-39	1	0.999134948096886	NPM1(5)_T	0	0
ENSG00000100852.13	ARHGAP5	-2.01458	1.3123e-31	2.5667e-30	1	0.998269896193772	NPM1(5)_T	0	0
ENSG00000272927.1		-2.01493	1.73972e-57	1.6692e-55	0.970588235294118	0.995674740484429	NPM1(5)_T	0	0
ENSG00000230266.1	XXYLT1-AS2	-2.01537	1.9753e-20	1.9605e-19	0.823529411764706	0.930795847750865	NPM1(5)_T	0	0
ENSG00000261744.1	ZFPM1-AS1	-2.01582	5.34234e-33	1.1445e-31	0.941176470588235	0.974048442906574	NPM1(5)_T	0	0
ENSG00000225192.1	ZNF33BP1	-2.01674	1.45461e-18	1.282e-17	0.588235294117647	0.848615916955017	NPM1(5)_T	0	0
ENSG00000236241.1	DDX5P1	-2.01676	1.04348e-06	3.5865e-06	0.102941176470588	0.386678200692042	NPM1(5)_T	0	0
ENSG00000224227.3	OR2L1P	-2.01698	8.47496e-26	1.1897e-24	0.764705882352941	0.923875432525952	NPM1(5)_T	0	0
ENSG00000262209.3	PCDHGB3	-2.01752	3.25075e-30	5.8774e-29	0.970588235294118	0.987024221453287	NPM1(5)_T	0	0
ENSG00000242111.1	TOPORSLP	-2.01906	2.04202e-07	7.5613e-07	0.132352941176471	0.41522491349481	NPM1(5)_T	0	0
ENSG00000214776.12		-2.01965	1.57067e-12	9.0945e-12	0.823529411764706	0.930795847750865	NPM1(5)_T	0	0
ENSG00000120279.6	MYCT1	-2.01981	1.57621e-12	9.1242e-12	0.955882352941177	0.886678200692042	NPM1(5)_T	0	0
ENSG00000168952.15	STXBP6	-2.02047	2.12715e-12	1.2162e-11	0.867647058823529	0.889273356401384	NPM1(5)_T	0	0
ENSG00000203523.3	TAS2R2P	-2.02167	5.35178e-05	0.00015007	0.0735294117647059	0.294117647058824	NPM1(5)_T	0	0
ENSG00000263429.3	TMEM238L	-2.02231	1.92998e-10	9.4011e-10	0.117647058823529	0.525951557093426	NPM1(5)_T	0	0
ENSG00000275540.1		-2.0225	3.47455e-13	2.1105e-12	0.397058823529412	0.748269896193772	NPM1(5)_T	0	0
ENSG00000114126.18	TFDP2	-2.02331	1.70386e-164	7.6183e-160	1	1	NPM1(5)_T	0	1
ENSG00000222869.1	RNU6-565P	-2.02465	4.75804e-09	2.0573e-08	0.308823529411765	0.582179930795848	NPM1(5)_T	0	0
ENSG00000151778.11	SERP2	-2.02546	2.10571e-25	2.8775e-24	0.823529411764706	0.956747404844291	NPM1(5)_T	0	0
ENSG00000272541.1		-2.02573	1.30899e-20	1.3164e-19	0.676470588235294	0.876297577854671	NPM1(5)_T	0	0
ENSG00000280913.2	CTSLP3	-2.02681	3.62216e-17	2.9076e-16	0.735294117647059	0.906574394463668	NPM1(5)_T	0	0
ENSG00000234848.1		-2.02729	4.60271e-24	5.763e-23	0.647058823529412	0.901384083044983	NPM1(5)_T	0	0
ENSG00000222465.1	RNU2-5P	-2.02758	4.00437e-09	1.7437e-08	0.279411764705882	0.627162629757785	NPM1(5)_T	0	0
ENSG00000274356.1		-2.02779	2.09874e-21	2.2216e-20	0.602941176470588	0.880622837370242	NPM1(5)_T	0	0
ENSG00000270765.6	GAS2L2	-2.02782	2.44717e-23	2.9233e-22	0.588235294117647	0.91522491349481	NPM1(5)_T	0	0
ENSG00000229886.1		-2.02948	5.94025e-11	3.0316e-10	0.441176470588235	0.681660899653979	NPM1(5)_T	0	0
ENSG00000227550.2	TRBV7-5	-2.03027	4.21644e-16	3.1531e-15	0.823529411764706	0.886678200692042	NPM1(5)_T	0	0
ENSG00000237819.5	CDK6-AS1	-2.03164	1.53471e-29	2.6784e-28	0.970588235294118	0.996539792387543	NPM1(5)_T	0	0
ENSG00000197360.9	ZNF98	-2.03178	1.02951e-07	3.9293e-07	0.5	0.716262975778547	NPM1(5)_T	0	1
ENSG00000227163.2		-2.03287	1.00364e-10	5.0184e-10	0.279411764705882	0.615916955017301	NPM1(5)_T	0	0
ENSG00000240993.3	RN7SL459P	-2.03339	3.70666e-09	1.6196e-08	0.176470588235294	0.55363321799308	NPM1(5)_T	0	0
ENSG00000270659.1		-2.03339	2.90351e-22	3.248e-21	0.779411764705882	0.923875432525952	NPM1(5)_T	0	0
ENSG00000283503.2	LINC01902	-2.03405	2.30016e-07	8.4785e-07	0.264705882352941	0.512110726643599	NPM1(5)_T	0	0
ENSG00000187546.14	AGMO	-2.03439	2.244e-09	9.9964e-09	0.544117647058823	0.691176470588235	NPM1(5)_T	0	0
ENSG00000254438.1	LINC02683	-2.03529	7.18874e-08	2.7853e-07	0.147058823529412	0.484429065743945	NPM1(5)_T	0	0
ENSG00000162373.13	BEND5	-2.03538	4.35233e-92	4.5256e-89	1	1	NPM1(5)_T	0	0
ENSG00000164989.17	CCDC171	-2.03552	1.1142e-88	9.0578e-86	1	1	NPM1(5)_T	0	0
ENSG00000286553.1		-2.03572	2.36756e-08	9.6052e-08	0.161764705882353	0.485294117647059	NPM1(5)_T	0	0
ENSG00000263177.1	MTND1P8	-2.03605	5.22463e-18	4.442e-17	0.617647058823529	0.858996539792388	NPM1(5)_T	0	0
ENSG00000236118.1		-2.03609	1.08984e-07	4.1493e-07	0.367647058823529	0.556228373702422	NPM1(5)_T	0	0
ENSG00000199550.1		-2.03689	2.36401e-16	1.8025e-15	0.5	0.821799307958478	NPM1(5)_T	0	0
ENSG00000136531.18	SCN2A	-2.03729	3.31831e-09	1.4562e-08	0.75	0.86159169550173	NPM1(5)_T	1	0
ENSG00000273712.1		-2.03746	8.82674e-12	4.8159e-11	0.264705882352941	0.647923875432526	NPM1(5)_T	0	0
ENSG00000238213.1	TARDBPP2	-2.03781	8.02854e-19	7.1953e-18	0.779411764705882	0.907439446366782	NPM1(5)_T	0	0
ENSG00000221039.3	MIR1286	-2.03824	1.70157e-11	9.1049e-11	0.235294117647059	0.657439446366782	NPM1(5)_T	0	0
ENSG00000196132.14	MYT1	-2.03866	8.69236e-20	8.2657e-19	0.823529411764706	0.955017301038062	NPM1(5)_T	0	1
ENSG00000130584.12	ZBTB46	-2.03881	3.58139e-68	7.5179e-66	1	0.999134948096886	NPM1(5)_T	0	1
ENSG00000150722.10	PPP1R1C	-2.03936	1.78255e-10	8.7162e-10	0.382352941176471	0.701557093425606	NPM1(5)_T	0	0
ENSG00000215208.3	KRT18P60	-2.03955	2.24929e-16	1.7174e-15	0.661764705882353	0.856401384083045	NPM1(5)_T	0	0
ENSG00000238266.2	LINC00707	-2.04023	6.24314e-14	4.0032e-13	0.794117647058823	0.933391003460208	NPM1(5)_T	0	0
ENSG00000249131.2	PSD2-AS1	-2.04029	2.2617e-17	1.839e-16	0.485294117647059	0.820934256055363	NPM1(5)_T	0	0
ENSG00000183145.9	RIPPLY3	-2.04059	3.98793e-10	1.8913e-09	0.426470588235294	0.682525951557093	NPM1(5)_T	0	0
ENSG00000267470.6	ZNF571-AS1	-2.04089	1.43423e-45	6.3745e-44	0.970588235294118	0.996539792387543	NPM1(5)_T	0	0
ENSG00000269068.1		-2.04104	1.08695e-09	4.9744e-09	0.176470588235294	0.494809688581315	NPM1(5)_T	0	0
ENSG00000272435.1	RNA5SP357	-2.0414	9.64144e-07	3.3263e-06	0.117647058823529	0.381487889273356	NPM1(5)_T	0	0
ENSG00000272797.1		-2.04149	0.00101105	0.0023739	0.0294117647058824	0.197231833910035	NPM1(5)_T	0	0
ENSG00000167992.13	VWCE	-2.04155	2.17591e-36	5.6564e-35	1	1	NPM1(5)_T	0	0
ENSG00000268278.1		-2.04222	3.69147e-16	2.7731e-15	0.705882352941177	0.839100346020761	NPM1(5)_T	0	0
ENSG00000204099.12	NEU4	-2.04245	1.66032e-15	1.1887e-14	0.970588235294118	0.996539792387543	NPM1(5)_T	0	0
ENSG00000211924.1	IGHD3-9	-2.04794	6.16713e-19	5.5728e-18	0.764705882352941	0.858996539792388	NPM1(5)_T	0	0
ENSG00000267060.7	PTGES3L	-2.0486	3.64728e-56	3.2229e-54	1	0.999134948096886	NPM1(5)_T	0	0
ENSG00000111344.11	RASAL1	-2.04868	1.59359e-10	7.83e-10	0.735294117647059	0.868512110726644	NPM1(5)_T	0	0
ENSG00000282692.1		-2.04916	1.81678e-07	6.7665e-07	0.205882352941176	0.58477508650519	NPM1(5)_T	0	0
ENSG00000253771.6	TPTE2P1	-2.04963	1.00516e-12	5.9104e-12	0.779411764705882	0.866782006920415	NPM1(5)_T	0	0
ENSG00000286003.1		-2.0499	3.04809e-08	1.2244e-07	0.323529411764706	0.499134948096886	NPM1(5)_T	0	0
ENSG00000087245.13	MMP2	-2.05007	7.42817e-22	8.1106e-21	0.985294117647059	1	NPM1(5)_T	0	0
ENSG00000185736.16	ADARB2	-2.05032	2.98712e-17	2.4108e-16	0.823529411764706	0.950692041522491	NPM1(5)_T	0	0
ENSG00000287753.1		-2.0507	3.06141e-05	8.8557e-05	0.117647058823529	0.346020761245675	NPM1(5)_T	0	0
ENSG00000215808.4	LINC01139	-2.05121	0.000484321	0.0011924	0.220588235294118	0.302768166089965	NPM1(5)_T	0	0
ENSG00000225539.7	LINC01821	-2.05404	3.77164e-06	1.2173e-05	0.117647058823529	0.391868512110727	NPM1(5)_T	0	0
ENSG00000272885.1		-2.05512	2.54699e-15	1.8011e-14	0.455882352941176	0.757785467128028	NPM1(5)_T	0	0
ENSG00000240216.7	CPHL1P	-2.05552	1.3485e-22	1.5389e-21	0.75	0.914359861591695	NPM1(5)_T	0	0
ENSG00000233614.6	DDX11L10	-2.05622	2.818e-20	2.7662e-19	0.882352941176471	0.967993079584775	NPM1(5)_T	0	0
ENSG00000270110.2		-2.05686	4.31838e-39	1.3189e-37	0.882352941176471	0.97923875432526	NPM1(5)_T	0	0
ENSG00000164066.13	INTU	-2.05844	2.98892e-18	2.5814e-17	0.955882352941177	0.970588235294118	NPM1(5)_T	0	0
ENSG00000259033.2		-2.05964	1.9658e-18	1.719e-17	0.955882352941177	0.97923875432526	NPM1(5)_T	0	0
ENSG00000229212.8		-2.06009	1.02197e-11	5.5548e-11	0.235294117647059	0.672145328719723	NPM1(5)_T	0	0
ENSG00000196263.8	ZNF471	-2.06026	8.23494e-37	2.1982e-35	1	0.987024221453287	NPM1(5)_T	0	1
ENSG00000198846.6	TOX	-2.06032	1.7087e-48	9.0628e-47	1	1	NPM1(5)_T	0	1
ENSG00000287811.1		-2.06047	1.90963e-24	2.4557e-23	0.705882352941177	0.924740484429066	NPM1(5)_T	0	0
ENSG00000261126.7	RBFADN	-2.06319	8.11923e-33	1.7164e-31	0.955882352941177	0.982698961937716	NPM1(5)_T	0	0
ENSG00000232079.7	LINC01697	-2.06354	4.45395e-07	1.5924e-06	0.235294117647059	0.427335640138408	NPM1(5)_T	0	0
ENSG00000167646.14	DNAAF3	-2.0645	8.63797e-24	1.0646e-22	0.764705882352941	0.939446366782007	NPM1(5)_T	0	0
ENSG00000132872.12	SYT4	-2.06527	8.17957e-06	2.5426e-05	0.264705882352941	0.486159169550173	NPM1(5)_T	0	0
ENSG00000278200.1	LINC01971	-2.06672	1.9119e-32	3.9358e-31	0.764705882352941	0.975778546712803	NPM1(5)_T	0	0
ENSG00000286651.2	PRSS43P	-2.06705	4.95501e-10	2.3341e-09	0.235294117647059	0.567474048442907	NPM1(5)_T	0	0
ENSG00000284600.1		-2.06731	0.000812243	0.0019345	0.161764705882353	0.275951557093426	NPM1(5)_T	0	0
ENSG00000263400.8	TMEM220-AS1	-2.06912	5.04113e-72	1.3181e-69	0.985294117647059	0.996539792387543	NPM1(5)_T	0	0
ENSG00000223486.1	LINC03053	-2.06979	1.19693e-18	1.0604e-17	0.661764705882353	0.929930795847751	NPM1(5)_T	0	0
ENSG00000186481.16	ANKRD20A5P	-2.07038	1.98565e-22	2.246e-21	0.941176470588235	0.970588235294118	NPM1(5)_T	0	0
ENSG00000254308.1	IGLVIV-59	-2.071	0.000132451	0.00035312	0.102941176470588	0.27076124567474	NPM1(5)_T	0	0
ENSG00000287759.1		-2.07106	2.28193e-20	2.2563e-19	0.617647058823529	0.896193771626298	NPM1(5)_T	0	0
ENSG00000172955.17	ADH6	-2.07133	2.07053e-33	4.5627e-32	0.911764705882353	0.972318339100346	NPM1(5)_T	0	0
ENSG00000286847.1		-2.07136	7.0166e-30	1.242e-28	0.75	0.967128027681661	NPM1(5)_T	0	0
ENSG00000235248.3	OR13C1P	-2.07151	2.47266e-12	1.4077e-11	0.367647058823529	0.713667820069204	NPM1(5)_T	0	0
ENSG00000254343.2		-2.07202	2.92914e-45	1.2815e-43	0.985294117647059	0.986159169550173	NPM1(5)_T	0	0
ENSG00000061492.12	WNT8A	-2.07298	7.48392e-09	3.176e-08	0.323529411764706	0.686851211072664	NPM1(5)_T	0	0
ENSG00000267506.5		-2.07311	2.83312e-11	1.4905e-10	0.764705882352941	0.838235294117647	NPM1(5)_T	0	0
ENSG00000157542.11	KCNJ6	-2.07415	3.22505e-08	1.2933e-07	0.544117647058823	0.752595155709343	NPM1(5)_T	0	0
ENSG00000065675.15	PRKCQ	-2.07434	1.52177e-94	1.89e-91	1	1	NPM1(5)_T	0	1
ENSG00000171433.12	GLOD5	-2.07514	9.80367e-15	6.6496e-14	0.529411764705882	0.785467128027682	NPM1(5)_T	0	0
ENSG00000273374.1		-2.07571	5.24318e-26	7.44e-25	0.705882352941177	0.927335640138408	NPM1(5)_T	0	0
ENSG00000202079.1		-2.0759	3.19944e-32	6.4847e-31	0.691176470588235	0.95242214532872	NPM1(5)_T	0	0
ENSG00000119888.11	EPCAM	-2.07597	5.2997e-14	3.4139e-13	0.985294117647059	0.969723183391003	NPM1(5)_T	1	0
ENSG00000284070.1		-2.07611	4.6525e-27	7.0065e-26	0.852941176470588	0.972318339100346	NPM1(5)_T	0	0
ENSG00000257005.1		-2.07744	1.28698e-12	7.4995e-12	0.308823529411765	0.701557093425606	NPM1(5)_T	0	0
ENSG00000234460.2		-2.07857	2.10659e-05	6.2143e-05	0.308823529411765	0.387543252595156	NPM1(5)_T	0	0
ENSG00000188130.14	MAPK12	-2.07874	1.03962e-63	1.5704e-61	1	1	NPM1(5)_T	0	0
ENSG00000130147.16	SH3BP4	-2.07915	1.15334e-13	7.2478e-13	0.955882352941177	0.966262975778547	NPM1(5)_T	0	0
ENSG00000274330.1		-2.07937	1.45305e-09	6.5735e-09	0.294117647058824	0.6280276816609	NPM1(5)_T	0	0
ENSG00000283215.2	LINC02537	-2.07984	7.68952e-09	3.2595e-08	0.382352941176471	0.573529411764706	NPM1(5)_T	0	0
ENSG00000226217.1	RPL19P1	-2.08011	7.61752e-07	2.6565e-06	0.0588235294117647	0.385813148788927	NPM1(5)_T	0	0
ENSG00000230701.2	FBXW4P1	-2.08119	2.82932e-45	1.2402e-43	1	1	NPM1(5)_T	0	0
ENSG00000287277.1		-2.08137	6.29318e-17	4.9837e-16	0.926470588235294	0.97923875432526	NPM1(5)_T	0	0
ENSG00000225936.1	SLC18A2-AS1	-2.08159	1.01527e-13	6.4081e-13	0.485294117647059	0.763840830449827	NPM1(5)_T	0	0
ENSG00000287858.1		-2.08222	1.12155e-05	3.4267e-05	0.338235294117647	0.476643598615917	NPM1(5)_T	0	0
ENSG00000104059.4	ENTREP2	-2.08255	6.59422e-09	2.8119e-08	0.514705882352941	0.721453287197232	NPM1(5)_T	0	0
ENSG00000250722.6	SELENOP	-2.08551	3.0051e-25	4.0729e-24	0.970588235294118	0.987889273356401	NPM1(5)_T	0	0
ENSG00000254607.2		-2.08692	6.51707e-07	2.2905e-06	0.0882352941176471	0.410899653979239	NPM1(5)_T	0	0
ENSG00000215004.3	MESTP4	-2.08721	1.18889e-07	4.506e-07	0.102941176470588	0.455882352941176	NPM1(5)_T	0	0
ENSG00000226578.1		-2.08722	3.03684e-19	2.7945e-18	0.573529411764706	0.858131487889273	NPM1(5)_T	0	0
ENSG00000253731.3	PCDHGA6	-2.08794	2.427e-35	5.9723e-34	0.985294117647059	0.995674740484429	NPM1(5)_T	0	0
ENSG00000177694.16	NAALADL2	-2.08857	4.95454e-28	7.8807e-27	0.867647058823529	0.961072664359862	NPM1(5)_T	1	0
ENSG00000171502.15	COL24A1	-2.08897	6.9969e-45	2.9852e-43	1	1	NPM1(5)_T	0	0
ENSG00000182983.15	ZNF662	-2.09038	5.74316e-35	1.388e-33	0.985294117647059	0.994809688581315	NPM1(5)_T	0	1
ENSG00000262873.2		-2.09077	5.56712e-62	7.3211e-60	0.985294117647059	1	NPM1(5)_T	0	0
ENSG00000253537.3	PCDHGA7	-2.09317	6.08012e-26	8.5975e-25	0.941176470588235	0.964532871972318	NPM1(5)_T	0	0
ENSG00000162337.12	LRP5	-2.09374	4.15745e-65	6.9621e-63	1	1	NPM1(5)_T	1	1
ENSG00000164236.12	ANKRD33B	-2.09418	3.02527e-55	2.5283e-53	1	1	NPM1(5)_T	0	0
ENSG00000115602.17	IL1RL1	-2.09454	9.20983e-16	6.7056e-15	0.985294117647059	0.988754325259516	NPM1(5)_T	0	0
ENSG00000288010.1		-2.09675	3.80011e-29	6.458e-28	0.735294117647059	0.97318339100346	NPM1(5)_T	0	0
ENSG00000265962.1	GACAT2	-2.0977	2.81835e-08	1.1356e-07	0.117647058823529	0.472318339100346	NPM1(5)_T	0	0
ENSG00000251176.1		-2.09806	4.01727e-05	0.00011458	0.0294117647058824	0.288927335640138	NPM1(5)_T	0	0
ENSG00000276014.1	RN7SL301P	-2.09861	2.36527e-06	7.8164e-06	0.25	0.429930795847751	NPM1(5)_T	0	0
ENSG00000286797.1		-2.09862	2.88528e-06	9.44e-06	0.5	0.570069204152249	NPM1(5)_T	0	0
ENSG00000268510.1	IFNL3P1	-2.10015	1.63028e-14	1.0871e-13	0.5	0.746539792387543	NPM1(5)_T	0	0
ENSG00000221988.13	PPT2	-2.10043	6.78304e-115	2.1663e-111	1	1	NPM1(5)_T	1	0
ENSG00000230321.1	MTCO2P27	-2.10051	3.1039e-21	3.2433e-20	0.647058823529412	0.886678200692042	NPM1(5)_T	0	0
ENSG00000135525.18	MAP7	-2.10099	4.00933e-57	3.7425e-55	1	1	NPM1(5)_T	0	0
ENSG00000280079.1		-2.10225	2.60275e-36	6.7424e-35	0.926470588235294	0.966262975778547	NPM1(5)_T	0	0
ENSG00000277010.1		-2.104	2.22955e-06	7.393e-06	0.132352941176471	0.377162629757785	NPM1(5)_T	0	0
ENSG00000268364.2	SMC5-DT	-2.10413	1.17972e-43	4.7563e-42	0.985294117647059	0.995674740484429	NPM1(5)_T	0	0
ENSG00000234003.1	MTATP6P27	-2.10573	8.88642e-31	1.6562e-29	0.720588235294118	0.961072664359862	NPM1(5)_T	0	0
ENSG00000007384.15	RHBDF1	-2.10678	1.85166e-35	4.5868e-34	1	0.999134948096886	NPM1(5)_T	0	0
ENSG00000132613.15	MTSS2	-2.10696	1.09321e-65	1.9474e-63	1	1	NPM1(5)_T	0	0
ENSG00000168676.11	KCTD19	-2.10724	1.32423e-36	3.4788e-35	0.970588235294118	0.987889273356401	NPM1(5)_T	0	0
ENSG00000081853.15	PCDHGA2	-2.10782	1.48196e-13	9.2299e-13	0.529411764705882	0.835640138408305	NPM1(5)_T	0	0
ENSG00000107719.9	PALD1	-2.10817	1.0582e-39	3.3532e-38	1	1	NPM1(5)_T	0	0
ENSG00000283154.2	IQCJ-SCHIP1	-2.10837	4.68311e-28	7.4676e-27	0.926470588235294	0.966262975778547	NPM1(5)_T	0	0
ENSG00000198685.4	LINC01565	-2.10888	4.05525e-15	2.8243e-14	0.720588235294118	0.890138408304498	NPM1(5)_T	0	0
ENSG00000224843.8	LINC00240	-2.1099	4.89756e-20	4.7337e-19	0.676470588235294	0.910899653979239	NPM1(5)_T	0	0
ENSG00000272674.3	PCDHB16	-2.11048	2.2613e-06	7.4916e-06	0.294117647058824	0.506920415224913	NPM1(5)_T	0	0
ENSG00000258743.6	LINC02301	-2.11059	0.000728797	0.0017474	0.161764705882353	0.275086505190311	NPM1(5)_T	0	0
ENSG00000154358.22	OBSCN	-2.1106	7.57789e-54	5.6565e-52	1	1	NPM1(5)_T	0	0
ENSG00000256694.1		-2.11148	4.94204e-12	2.749e-11	0.5	0.706747404844291	NPM1(5)_T	0	0
ENSG00000256540.1	IQSEC3-AS1	-2.11344	1.20475e-13	7.5624e-13	0.602941176470588	0.807093425605536	NPM1(5)_T	0	0
ENSG00000234156.3		-2.11399	1.17497e-12	6.8665e-12	0.852941176470588	0.910899653979239	NPM1(5)_T	0	0
ENSG00000248459.1	RPS17P9	-2.11405	3.47879e-18	2.9866e-17	0.529411764705882	0.849480968858132	NPM1(5)_T	0	0
ENSG00000167554.15	ZNF610	-2.1154	5.7446e-55	4.6197e-53	1	0.998269896193772	NPM1(5)_T	0	1
ENSG00000102804.15	TSC22D1	-2.11629	2.58278e-72	6.8332e-70	1	1	NPM1(5)_T	0	1
ENSG00000269086.3	LINC02965	-2.11633	9.80738e-34	2.2002e-32	0.985294117647059	0.987889273356401	NPM1(5)_T	0	0
ENSG00000130656.6	HBZ	-2.11645	1.14452e-11	6.1946e-11	0.485294117647059	0.827854671280277	NPM1(5)_T	0	0
ENSG00000222940.1	RNU6-370P	-2.1166	3.2135e-10	1.5354e-09	0.161764705882353	0.54757785467128	NPM1(5)_T	0	0
ENSG00000250192.1		-2.11847	1.72e-09	7.7361e-09	0.0735294117647059	0.444636678200692	NPM1(5)_T	0	0
ENSG00000228741.2		-2.11848	1.3714e-09	6.2182e-09	0.308823529411765	0.582179930795848	NPM1(5)_T	0	0
ENSG00000140682.19	TGFB1I1	-2.11855	1.88883e-51	1.2152e-49	1	1	NPM1(5)_T	0	1
ENSG00000225542.2	ZNF385D-AS1	-2.11939	0.00141741	0.0032532	0.132352941176471	0.224048442906574	NPM1(5)_T	0	0
ENSG00000253873.6	PCDHGA11	-2.11951	5.39066e-28	8.544e-27	0.970588235294118	0.98356401384083	NPM1(5)_T	0	0
ENSG00000203663.4	OR2L2	-2.11958	5.3628e-29	9.0484e-28	0.779411764705882	0.957612456747405	NPM1(5)_T	0	0
ENSG00000204610.13	TRIM15	-2.11979	4.7962e-13	2.8878e-12	0.75	0.845155709342561	NPM1(5)_T	0	1
ENSG00000168243.11	GNG4	-2.12054	9.08237e-16	6.616e-15	0.852941176470588	0.961072664359862	NPM1(5)_T	0	0
ENSG00000288560.1		-2.12065	9.27857e-06	2.8662e-05	0.0882352941176471	0.356401384083045	NPM1(5)_T	0	0
ENSG00000258835.1	TRAV28	-2.12085	3.06657e-10	1.4688e-09	0.176470588235294	0.585640138408305	NPM1(5)_T	0	0
ENSG00000268119.6		-2.12103	9.6383e-33	2.0299e-31	1	0.996539792387543	NPM1(5)_T	0	0
ENSG00000139880.19	CDH24	-2.12123	1.54748e-54	1.2118e-52	1	1	NPM1(5)_T	0	0
ENSG00000225222.2	CHCHD4P5	-2.12138	1.57482e-11	8.4439e-11	0.441176470588235	0.730968858131488	NPM1(5)_T	0	0
ENSG00000286819.1		-2.12145	5.76819e-08	2.2562e-07	0.308823529411765	0.515570934256055	NPM1(5)_T	0	0
ENSG00000231927.1		-2.12189	1.18121e-28	1.9544e-27	0.691176470588235	0.948961937716263	NPM1(5)_T	0	0
ENSG00000186889.10	TMEM17	-2.12194	1.896e-76	6.9487e-74	1	0.998269896193772	NPM1(5)_T	0	0
ENSG00000269945.1		-2.12219	2.41436e-05	7.0723e-05	0.352941176470588	0.461937716262976	NPM1(5)_T	0	0
ENSG00000286393.1		-2.12219	8.48094e-11	4.2664e-10	0.5	0.769031141868512	NPM1(5)_T	0	0
ENSG00000286732.1		-2.12331	6.73954e-24	8.3589e-23	0.632352941176471	0.891003460207612	NPM1(5)_T	0	0
ENSG00000231870.4	KRT17P3	-2.12379	3.79997e-12	2.131e-11	0.323529411764706	0.689446366782007	NPM1(5)_T	0	0
ENSG00000286403.1		-2.12419	3.89391e-13	2.3563e-12	0.75	0.860726643598616	NPM1(5)_T	0	0
ENSG00000123096.12	SSPN	-2.1254	1.85553e-30	3.4016e-29	0.941176470588235	0.971453287197232	NPM1(5)_T	0	0
ENSG00000223298.1	RNY3P8	-2.12582	2.36315e-19	2.1893e-18	0.485294117647059	0.854671280276817	NPM1(5)_T	0	0
ENSG00000256263.1	DDX11L8	-2.12643	3.78595e-29	6.4364e-28	0.955882352941177	0.972318339100346	NPM1(5)_T	0	0
ENSG00000108924.14	HLF	-2.1279	5.39823e-18	4.5843e-17	0.911764705882353	0.967993079584775	NPM1(5)_T	0	1
ENSG00000223351.5	ZNF385D-AS2	-2.12799	0.000526142	0.0012882	0.147058823529412	0.278546712802768	NPM1(5)_T	0	0
ENSG00000271201.1		-2.129	1.31145e-07	4.9513e-07	0.235294117647059	0.45242214532872	NPM1(5)_T	0	0
ENSG00000270479.1	BNIP3P37	-2.13067	1.15616e-17	9.605e-17	0.455882352941176	0.807093425605536	NPM1(5)_T	0	0
ENSG00000135916.16	ITM2C	-2.13097	2.86918e-67	5.6266e-65	1	1	NPM1(5)_T	0	0
ENSG00000171804.11	WDR87	-2.13108	1.93609e-10	9.4289e-10	0.323529411764706	0.692906574394464	NPM1(5)_T	0	0
ENSG00000124766.7	SOX4	-2.13238	4.65828e-53	3.3219e-51	1	1	NPM1(5)_T	0	1
ENSG00000179403.12	VWA1	-2.13353	8.91316e-28	1.3964e-26	0.985294117647059	0.995674740484429	NPM1(5)_T	0	0
ENSG00000234177.5	LINC01114	-2.13371	2.31579e-16	1.7664e-15	0.735294117647059	0.856401384083045	NPM1(5)_T	0	0
ENSG00000236290.1	EEF1GP7	-2.13466	1.6988e-25	2.3443e-24	0.544117647058823	0.916955017301038	NPM1(5)_T	0	0
ENSG00000232634.1	NEFLP1	-2.13494	5.92193e-05	0.00016521	0.338235294117647	0.432525951557093	NPM1(5)_T	0	0
ENSG00000284452.1		-2.13497	3.27294e-05	9.4358e-05	0.0882352941176471	0.283737024221453	NPM1(5)_T	0	0
ENSG00000176692.8	FOXC2	-2.13643	1.48388e-07	5.5773e-07	0.294117647058824	0.557958477508651	NPM1(5)_T	0	1
ENSG00000237036.5	ZEB1-AS1	-2.13683	3.45671e-53	2.4808e-51	1	0.998269896193772	NPM1(5)_T	0	0
ENSG00000168356.13	SCN11A	-2.13806	8.20137e-34	1.8492e-32	0.926470588235294	0.994809688581315	NPM1(5)_T	0	0
ENSG00000147100.11	SLC16A2	-2.1394	1.98653e-14	1.3188e-13	0.808823529411765	0.906574394463668	NPM1(5)_T	0	0
ENSG00000112139.16	MDGA1	-2.13969	5.96826e-24	7.425e-23	1	0.998269896193772	NPM1(5)_T	1	0
ENSG00000169908.12	TM4SF1	-2.14405	8.60859e-16	6.277e-15	0.941176470588235	0.949826989619377	NPM1(5)_T	0	0
ENSG00000173801.17	JUP	-2.14491	7.7868e-62	1.0175e-59	1	1	NPM1(5)_T	0	1
ENSG00000170703.15	TTLL6	-2.14554	3.28258e-18	2.8241e-17	0.852941176470588	0.945501730103806	NPM1(5)_T	0	0
ENSG00000203778.8	FAM229B	-2.14781	1.2007e-70	2.9019e-68	1	0.999134948096886	NPM1(5)_T	0	0
ENSG00000268379.1		-2.14862	1.05236e-22	1.2084e-21	0.794117647058823	0.930795847750865	NPM1(5)_T	0	0
ENSG00000231131.8	LNCAROD	-2.149	5.16723e-33	1.1086e-31	0.941176470588235	0.980968858131488	NPM1(5)_T	0	0
ENSG00000186326.4	RGS9BP	-2.1495	1.89106e-28	3.0881e-27	0.867647058823529	0.941176470588235	NPM1(5)_T	0	0
ENSG00000204065.3	TCEAL5	-2.14952	1.5768e-12	9.1253e-12	0.661764705882353	0.77076124567474	NPM1(5)_T	0	0
ENSG00000211911.1	IGHD3-22	-2.15057	9.4299e-15	6.4019e-14	0.558823529411765	0.754325259515571	NPM1(5)_T	0	0
ENSG00000198795.11	ZNF521	-2.15079	9.51041e-15	6.4546e-14	0.955882352941177	0.987024221453287	NPM1(5)_T	0	1
ENSG00000225670.4	CADM3-AS1	-2.15148	1.40858e-15	1.0142e-14	0.602941176470588	0.83477508650519	NPM1(5)_T	0	0
ENSG00000104341.17	LAPTM4B	-2.15292	4.84119e-31	9.1449e-30	1	1	NPM1(5)_T	0	0
ENSG00000135338.14	LCA5	-2.15364	1.29294e-30	2.3829e-29	0.970588235294118	0.98356401384083	NPM1(5)_T	0	0
ENSG00000253305.2	PCDHGB6	-2.15727	1.23966e-26	1.8251e-25	0.985294117647059	0.976643598615917	NPM1(5)_T	0	0
ENSG00000231646.6	FSIP2-AS1	-2.15998	4.11775e-15	2.8656e-14	0.367647058823529	0.773356401384083	NPM1(5)_T	0	0
ENSG00000251402.3	FAM90A25P	-2.16052	9.1248e-16	6.6458e-15	0.426470588235294	0.76643598615917	NPM1(5)_T	0	0
ENSG00000286379.1		-2.16053	2.20608e-47	1.1058e-45	0.985294117647059	1	NPM1(5)_T	0	0
ENSG00000139656.7	SMIM2	-2.16224	7.69405e-07	2.6822e-06	0.132352941176471	0.461072664359862	NPM1(5)_T	0	0
ENSG00000169083.18	AR	-2.16364	5.06936e-16	3.7683e-15	1	0.980103806228374	NPM1(5)_T	0	1
ENSG00000129474.16	AJUBA	-2.16397	3.08057e-34	7.1109e-33	0.985294117647059	0.994809688581315	NPM1(5)_T	0	0
ENSG00000114805.18	PLCH1	-2.16517	2.31938e-23	2.7765e-22	0.926470588235294	0.97923875432526	NPM1(5)_T	0	0
ENSG00000226747.6	FSIP2-AS2	-2.16691	3.38681e-09	1.4849e-08	0.235294117647059	0.532871972318339	NPM1(5)_T	0	0
ENSG00000269755.1		-2.16699	1.7311e-25	2.3852e-24	0.573529411764706	0.904844290657439	NPM1(5)_T	0	0
ENSG00000272942.1		-2.16707	7.92289e-14	5.0391e-13	0.441176470588235	0.769031141868512	NPM1(5)_T	0	0
ENSG00000137968.16	SLC44A5	-2.1676	2.63785e-07	9.6636e-07	0.764705882352941	0.75	NPM1(5)_T	1	0
ENSG00000228408.6		-2.16784	1.40301e-11	7.5404e-11	0.514705882352941	0.759515570934256	NPM1(5)_T	0	0
ENSG00000159618.16	ADGRG5	-2.16836	5.58262e-51	3.4813e-49	1	0.999134948096886	NPM1(5)_T	0	0
ENSG00000242781.2	LINC02050	-2.16849	0.00158161	0.0036021	0.0735294117647059	0.225778546712803	NPM1(5)_T	0	0
ENSG00000146166.17	LGSN	-2.16893	2.87573e-09	1.2708e-08	0.602941176470588	0.684256055363322	NPM1(5)_T	0	0
ENSG00000179253.3		-2.16925	5.8861e-15	4.0545e-14	0.867647058823529	0.86159169550173	NPM1(5)_T	0	0
ENSG00000231956.1	HNRNPA1P9	-2.16932	2.20713e-16	1.6855e-15	0.529411764705882	0.818339100346021	NPM1(5)_T	0	0
ENSG00000069188.17	SDK2	-2.17288	6.70566e-25	8.8995e-24	1	0.999134948096886	NPM1(5)_T	1	0
ENSG00000267337.2	LINC01478	-2.17349	9.64427e-07	3.327e-06	0.176470588235294	0.448961937716263	NPM1(5)_T	0	0
ENSG00000214193.11	SH3D21	-2.17418	1.49223e-76	5.5141e-74	1	1	NPM1(5)_T	0	0
ENSG00000288569.1	LINC01949	-2.17446	2.09157e-09	9.3472e-09	0.132352941176471	0.519031141868512	NPM1(5)_T	0	0
ENSG00000186723.4	OR10H1	-2.17484	2.61326e-12	1.4851e-11	0.382352941176471	0.76643598615917	NPM1(5)_T	0	0
ENSG00000268433.1	MTDHP3	-2.17581	5.60986e-09	2.4067e-08	0.75	0.751730103806228	NPM1(5)_T	0	0
ENSG00000248690.8	HAS2-AS1	-2.17624	3.74977e-13	2.2712e-12	0.279411764705882	0.699826989619377	NPM1(5)_T	0	0
ENSG00000272070.1		-2.17641	3.5133e-29	5.9957e-28	0.75	0.955882352941177	NPM1(5)_T	0	0
ENSG00000205309.14	NT5M	-2.17885	4.42057e-93	4.706e-90	1	1	NPM1(5)_T	0	0
ENSG00000106537.8	TSPAN13	-2.17904	1.17515e-46	5.5779e-45	1	1	NPM1(5)_T	1	0
ENSG00000264985.4		-2.18049	1.99638e-08	8.1481e-08	0.220588235294118	0.455882352941176	NPM1(5)_T	0	0
ENSG00000145911.6	N4BP3	-2.1827	6.25259e-28	9.8856e-27	1	0.999134948096886	NPM1(5)_T	0	0
ENSG00000224739.2		-2.18332	1.68744e-13	1.0482e-12	0.911764705882353	0.955017301038062	NPM1(5)_T	0	0
ENSG00000261801.6	LOXL1-AS1	-2.1848	1.6957e-37	4.7034e-36	1	0.999134948096886	NPM1(5)_T	0	0
ENSG00000271524.1	BNIP3P17	-2.18643	3.05842e-27	4.6434e-26	0.647058823529412	0.893598615916955	NPM1(5)_T	0	0
ENSG00000267709.1		-2.18754	7.61777e-09	3.2303e-08	0.220588235294118	0.548442906574394	NPM1(5)_T	0	0
ENSG00000266944.1		-2.18775	1.06958e-19	1.0117e-18	0.632352941176471	0.897058823529412	NPM1(5)_T	0	0
ENSG00000235244.4	DANT2	-2.18795	2.82626e-14	1.8567e-13	0.632352941176471	0.795847750865052	NPM1(5)_T	0	0
ENSG00000249505.1	JMJD4P1	-2.18808	4.04839e-09	1.762e-08	0.25	0.538927335640138	NPM1(5)_T	0	0
ENSG00000287129.1		-2.18818	1.68533e-32	3.4774e-31	0.779411764705882	0.945501730103806	NPM1(5)_T	0	0
ENSG00000251387.1		-2.18929	6.47496e-13	3.8555e-12	0.308823529411765	0.677335640138408	NPM1(5)_T	0	0
ENSG00000286680.1		-2.18993	4.55e-05	0.00012885	0.205882352941176	0.359861591695502	NPM1(5)_T	0	0
ENSG00000254877.1		-2.19042	3.17853e-20	3.1078e-19	0.75	0.838235294117647	NPM1(5)_T	0	0
ENSG00000237371.1		-2.1915	5.5819e-12	3.0896e-11	0.338235294117647	0.645328719723183	NPM1(5)_T	0	0
ENSG00000130649.10	CYP2E1	-2.19172	2.5527e-37	6.9979e-36	0.911764705882353	0.996539792387543	NPM1(5)_T	0	0
ENSG00000005961.19	ITGA2B	-2.19212	8.17047e-27	1.2121e-25	1	1	NPM1(5)_T	1	0
ENSG00000138115.14	CYP2C8	-2.19216	2.00306e-30	3.6645e-29	0.852941176470588	0.976643598615917	NPM1(5)_T	0	0
ENSG00000239593.1		-2.19225	1.19826e-32	2.5036e-31	0.897058823529412	0.963667820069204	NPM1(5)_T	0	0
ENSG00000225825.1	IGHD6-25	-2.19308	2.49985e-17	2.0256e-16	0.617647058823529	0.800173010380623	NPM1(5)_T	0	0
ENSG00000227159.8	DDX11L16	-2.19329	6.223e-14	3.9909e-13	0.397058823529412	0.750865051903114	NPM1(5)_T	0	0
ENSG00000279439.1		-2.19353	5.78728e-09	2.48e-08	0.176470588235294	0.531141868512111	NPM1(5)_T	0	0
ENSG00000165164.14	CFAP47	-2.19387	4.137e-15	2.8781e-14	0.338235294117647	0.843425605536332	NPM1(5)_T	0	0
ENSG00000107281.10	NPDC1	-2.1945	1.09124e-32	2.2875e-31	1	0.999134948096886	NPM1(5)_T	0	0
ENSG00000181264.9	TLCD5	-2.19541	5.4443e-16	4.0342e-15	0.779411764705882	0.905709342560554	NPM1(5)_T	0	0
ENSG00000188383.8	GPAT2P2	-2.19588	8.50137e-44	3.4524e-42	0.941176470588235	0.976643598615917	NPM1(5)_T	0	0
ENSG00000176956.13	LY6H	-2.19591	8.07828e-07	2.8104e-06	0.0735294117647059	0.442041522491349	NPM1(5)_T	0	0
ENSG00000288526.1		-2.19616	1.4596e-19	1.3702e-18	0.617647058823529	0.850346020761246	NPM1(5)_T	0	0
ENSG00000205336.14	ADGRG1	-2.19771	4.93347e-44	2.0219e-42	1	1	NPM1(5)_T	0	0
ENSG00000273209.1		-2.19841	7.09905e-10	3.2975e-09	0.117647058823529	0.481833910034602	NPM1(5)_T	0	0
ENSG00000224810.1		-2.19906	2.11257e-12	1.2082e-11	0.441176470588235	0.694636678200692	NPM1(5)_T	0	0
ENSG00000286806.1		-2.19942	8.82902e-16	6.4336e-15	0.397058823529412	0.825259515570934	NPM1(5)_T	0	0
ENSG00000250891.2	LINC02208	-2.20018	2.06964e-20	2.0518e-19	0.720588235294118	0.841695501730104	NPM1(5)_T	0	0
ENSG00000287993.1		-2.20122	6.62327e-08	2.5749e-07	0.0735294117647059	0.424740484429066	NPM1(5)_T	0	0
ENSG00000165702.14	GFI1B	-2.20274	1.71884e-34	4.0322e-33	1	1	NPM1(5)_T	0	1
ENSG00000174951.11	FUT1	-2.20312	7.09949e-26	9.9916e-25	0.823529411764706	0.978373702422145	NPM1(5)_T	0	0
ENSG00000267466.1		-2.20333	1.31594e-11	7.0915e-11	0.647058823529412	0.772491349480969	NPM1(5)_T	0	0
ENSG00000066735.14	KIF26A	-2.20446	1.49203e-20	1.4934e-19	0.955882352941177	0.995674740484429	NPM1(5)_T	0	0
ENSG00000103485.19	QPRT	-2.20457	3.11743e-80	1.5487e-77	1	1	NPM1(5)_T	0	0
ENSG00000242889.3	RN7SL449P	-2.20661	8.95488e-21	9.0812e-20	0.573529411764706	0.872837370242215	NPM1(5)_T	0	0
ENSG00000185614.7	INKA1	-2.2079	9.5508e-77	3.6021e-74	1	1	NPM1(5)_T	0	0
ENSG00000204025.8	TRPC5OS	-2.20875	1.15038e-13	7.2322e-13	0.5	0.77076124567474	NPM1(5)_T	0	0
ENSG00000120328.6	PCDHB12	-2.20904	1.01117e-09	4.6404e-09	0.25	0.656574394463668	NPM1(5)_T	0	0
ENSG00000270885.2	RASL10B	-2.21031	2.01545e-31	3.8977e-30	0.852941176470588	0.978373702422145	NPM1(5)_T	0	0
ENSG00000177462.7	OR2T8	-2.21081	3.43492e-43	1.3449e-41	0.838235294117647	0.963667820069204	NPM1(5)_T	0	0
ENSG00000287804.1		-2.21085	2.2287e-09	9.9332e-09	0.352941176470588	0.652249134948097	NPM1(5)_T	0	0
ENSG00000101082.14	SLA2	-2.21125	3.2336e-67	6.2861e-65	1	1	NPM1(5)_T	0	0
ENSG00000254602.2	MIR130AHG	-2.21165	4.99663e-29	8.448e-28	0.617647058823529	0.953287197231834	NPM1(5)_T	0	0
ENSG00000159753.14	CARMIL2	-2.21176	3.17817e-91	3.1578e-88	1	1	NPM1(5)_T	0	0
ENSG00000274373.1		-2.21216	4.61014e-30	8.2617e-29	0.911764705882353	0.957612456747405	NPM1(5)_T	0	0
ENSG00000272848.2		-2.21245	2.82149e-34	6.5433e-33	0.882352941176471	0.94636678200692	NPM1(5)_T	0	0
ENSG00000152104.12	PTPN14	-2.21464	2.79925e-23	3.327e-22	1	1	NPM1(5)_T	0	0
ENSG00000130595.19	TNNT3	-2.21558	2.57944e-51	1.6452e-49	1	1	NPM1(5)_T	0	0
ENSG00000268442.1		-2.21607	6.66546e-30	1.1808e-28	0.764705882352941	0.923010380622837	NPM1(5)_T	0	0
ENSG00000250927.1	MESTP3	-2.21841	2.52517e-11	1.3346e-10	0.161764705882353	0.604671280276817	NPM1(5)_T	0	0
ENSG00000287552.1		-2.2197	1.00578e-11	5.4689e-11	0.294117647058824	0.634083044982699	NPM1(5)_T	0	0
ENSG00000133454.16	MYO18B	-2.22033	1.39241e-09	6.311e-09	0.808823529411765	0.869377162629758	NPM1(5)_T	0	0
ENSG00000255750.6		-2.22039	2.98869e-12	1.6898e-11	0.264705882352941	0.600346020761246	NPM1(5)_T	0	0
ENSG00000155792.10	DEPTOR	-2.22224	3.3011e-71	8.2457e-69	1	1	NPM1(5)_T	0	1
ENSG00000235021.1		-2.22244	2.15083e-21	2.2745e-20	0.588235294117647	0.884948096885813	NPM1(5)_T	0	0
ENSG00000180440.4	SERTM1	-2.22655	3.06331e-10	1.4674e-09	0.441176470588235	0.641868512110727	NPM1(5)_T	0	0
ENSG00000148516.22	ZEB1	-2.2272	4.65926e-59	5.0811e-57	1	1	NPM1(5)_T	0	1
ENSG00000275427.1		-2.22749	1.8932e-06	6.3204e-06	0.0735294117647059	0.336505190311419	NPM1(5)_T	0	0
ENSG00000171680.23	PLEKHG5	-2.22869	9.16146e-27	1.355e-25	0.985294117647059	0.997404844290657	NPM1(5)_T	0	0
ENSG00000121413.13	ZSCAN18	-2.23082	9.72572e-85	6.6901e-82	1	1	NPM1(5)_T	0	1
ENSG00000287066.1		-2.23116	0.000388982	0.00097163	0.0441176470588235	0.257785467128028	NPM1(5)_T	0	0
ENSG00000182477.5	OR2B8P	-2.23138	8.00634e-12	4.3816e-11	0.308823529411765	0.63840830449827	NPM1(5)_T	0	0
ENSG00000267206.6	LCN6	-2.23172	3.72828e-10	1.7726e-09	0.367647058823529	0.653979238754325	NPM1(5)_T	0	0
ENSG00000287198.1		-2.23362	4.00746e-15	2.7927e-14	0.588235294117647	0.814878892733564	NPM1(5)_T	0	0
ENSG00000108947.5	EFNB3	-2.23394	1.60657e-11	8.6069e-11	0.5	0.76038062283737	NPM1(5)_T	1	0
ENSG00000151067.22	CACNA1C	-2.23396	1.83729e-54	1.4312e-52	1	1	NPM1(5)_T	0	0
ENSG00000230778.1	ANKRD63	-2.23419	7.28629e-31	1.3648e-29	0.882352941176471	0.937716262975779	NPM1(5)_T	0	0
ENSG00000215760.2	TAF9BP2	-2.2346	1.05643e-13	6.6613e-13	0.323529411764706	0.68598615916955	NPM1(5)_T	0	0
ENSG00000106541.12	AGR2	-2.23482	3.49149e-09	1.5287e-08	0.441176470588235	0.782006920415225	NPM1(5)_T	0	0
ENSG00000201231.1	RNU4-50P	-2.23541	1.57672e-12	9.1253e-12	0.352941176470588	0.667820069204152	NPM1(5)_T	0	0
ENSG00000268555.2		-2.23594	7.33044e-20	7.0019e-19	0.970588235294118	0.980103806228374	NPM1(5)_T	0	0
ENSG00000249363.1	TRPC6P2	-2.23794	5.75391e-23	6.7154e-22	0.691176470588235	0.867647058823529	NPM1(5)_T	0	0
ENSG00000257858.1	MTND1P24	-2.23971	0.000159986	0.00042165	0.0588235294117647	0.277681660899654	NPM1(5)_T	0	0
ENSG00000130751.10	NPAS1	-2.24117	5.11694e-44	2.0951e-42	0.955882352941177	0.997404844290657	NPM1(5)_T	0	1
ENSG00000102048.16	ASB9	-2.24312	4.99751e-29	8.448e-28	0.941176470588235	0.985294117647059	NPM1(5)_T	0	0
ENSG00000262855.1		-2.24355	0.000793912	0.0018941	0.132352941176471	0.235294117647059	NPM1(5)_T	0	0
ENSG00000228252.9	COL6A4P2	-2.24436	2.75216e-27	4.1898e-26	0.985294117647059	0.980103806228374	NPM1(5)_T	0	0
ENSG00000207975.1	MIR181B1	-2.24486	4.2531e-14	2.7596e-13	0.455882352941176	0.737889273356401	NPM1(5)_T	0	0
ENSG00000283383.1		-2.24497	1.7951e-06	6.0126e-06	0.147058823529412	0.349480968858132	NPM1(5)_T	0	0
ENSG00000280109.3	PLAC4	-2.24568	2.56523e-14	1.6907e-13	0.735294117647059	0.847750865051903	NPM1(5)_T	0	0
ENSG00000231550.1	PTCHD3P2	-2.24625	1.04532e-16	8.1411e-16	0.441176470588235	0.819204152249135	NPM1(5)_T	0	0
ENSG00000251584.2		-2.24811	2.31032e-08	9.384e-08	0.191176470588235	0.48961937716263	NPM1(5)_T	0	0
ENSG00000227335.1	IGHJ1P	-2.24831	1.85263e-10	9.0411e-10	0.411764705882353	0.594290657439446	NPM1(5)_T	0	0
ENSG00000154269.15	ENPP3	-2.24898	4.51413e-20	4.3754e-19	0.941176470588235	0.97923875432526	NPM1(5)_T	1	0
ENSG00000283632.4	EXOC3L2	-2.25492	1.78233e-27	2.7395e-26	0.970588235294118	0.999134948096886	NPM1(5)_T	0	0
ENSG00000250241.6	PCDH10-DT	-2.25576	5.75474e-05	0.00016086	0.117647058823529	0.291522491349481	NPM1(5)_T	0	0
ENSG00000091181.20	IL5RA	-2.25747	5.99972e-23	6.9914e-22	1	0.996539792387543	NPM1(5)_T	1	0
ENSG00000171243.8	SOSTDC1	-2.25849	1.41734e-15	1.02e-14	0.808823529411765	0.877162629757785	NPM1(5)_T	0	0
ENSG00000256331.1	NIFKP3	-2.26118	7.07026e-34	1.6063e-32	0.926470588235294	0.976643598615917	NPM1(5)_T	0	0
ENSG00000102230.14	PCYT1B	-2.26431	1.86214e-21	1.9753e-20	0.926470588235294	0.967993079584775	NPM1(5)_T	0	0
ENSG00000261294.1		-2.26554	5.87344e-09	2.5159e-08	0.117647058823529	0.467993079584775	NPM1(5)_T	0	0
ENSG00000235545.1	DOCK7-DT	-2.26598	1.71437e-56	1.5423e-54	0.867647058823529	0.974048442906574	NPM1(5)_T	0	0
ENSG00000282935.1	DUX4L34	-2.26626	0.000189918	0.00049592	0.264705882352941	0.275086505190311	NPM1(5)_T	0	0
ENSG00000272438.1		-2.26635	5.629e-20	5.4149e-19	0.808823529411765	0.890138408304498	NPM1(5)_T	0	0
ENSG00000259042.3		-2.26681	2.82817e-22	3.1661e-21	0.926470588235294	0.944636678200692	NPM1(5)_T	0	0
ENSG00000151789.12	ZNF385D	-2.26842	1.67935e-15	1.202e-14	0.808823529411765	0.916955017301038	NPM1(5)_T	0	1
ENSG00000135736.6	CCDC102A	-2.26932	8.06335e-81	4.2415e-78	1	1	NPM1(5)_T	0	0
ENSG00000170558.10	CDH2	-2.26993	1.46898e-09	6.6418e-09	0.676470588235294	0.796712802768166	NPM1(5)_T	1	0
ENSG00000205403.13	CFI	-2.27082	1.0149e-10	5.0708e-10	0.411764705882353	0.683391003460208	NPM1(5)_T	0	0
ENSG00000168917.9	SLC35G2	-2.2717	1.76278e-45	7.8037e-44	1	0.996539792387543	NPM1(5)_T	0	0
ENSG00000197279.4	ZNF165	-2.2754	9.38344e-70	2.1738e-67	1	0.999134948096886	NPM1(5)_T	0	1
ENSG00000228065.11	LINC01515	-2.27541	1.81385e-24	2.3372e-23	0.882352941176471	0.927335640138408	NPM1(5)_T	0	0
ENSG00000213468.7	FIRRE	-2.27913	2.56449e-73	7.4457e-71	1	0.999134948096886	NPM1(5)_T	0	0
ENSG00000267606.1		-2.2794	1.05833e-14	7.1556e-14	0.264705882352941	0.681660899653979	NPM1(5)_T	0	0
ENSG00000157510.14	AFAP1L1	-2.28181	1.67257e-22	1.8986e-21	0.823529411764706	0.978373702422145	NPM1(5)_T	0	0
ENSG00000151575.14	TEX9	-2.28376	2.77339e-73	7.949e-71	0.985294117647059	0.995674740484429	NPM1(5)_T	0	0
ENSG00000240160.3	RN7SL263P	-2.28522	8.38762e-39	2.5203e-37	0.852941176470588	0.986159169550173	NPM1(5)_T	0	0
ENSG00000267623.3		-2.28593	5.98232e-11	3.0517e-10	0.220588235294118	0.551903114186851	NPM1(5)_T	0	0
ENSG00000246090.7		-2.2866	2.45208e-60	2.9005e-58	1	0.995674740484429	NPM1(5)_T	0	0
ENSG00000256995.8	LINC02955	-2.28778	6.31909e-10	2.9499e-09	0.264705882352941	0.576989619377163	NPM1(5)_T	0	0
ENSG00000274565.1		-2.28805	4.24904e-30	7.6268e-29	0.764705882352941	0.966262975778547	NPM1(5)_T	0	0
ENSG00000258794.3	DUX4L27	-2.28901	1.7395e-13	1.079e-12	0.455882352941176	0.732698961937716	NPM1(5)_T	0	0
ENSG00000113083.15	LOX	-2.28922	7.52304e-27	1.1194e-25	1	0.991349480968858	NPM1(5)_T	1	0
ENSG00000235257.9	ITGA9-AS1	-2.28933	6.85484e-55	5.4829e-53	1	1	NPM1(5)_T	0	0
ENSG00000135426.16	TESPA1	-2.29036	4.33839e-80	2.0858e-77	1	1	NPM1(5)_T	0	0
ENSG00000186891.14	TNFRSF18	-2.2904	2.31537e-29	3.9925e-28	0.985294117647059	0.996539792387543	NPM1(5)_T	0	0
ENSG00000186827.11	TNFRSF4	-2.29047	8.43312e-37	2.2484e-35	1	0.998269896193772	NPM1(5)_T	0	1
ENSG00000179242.16	CDH4	-2.2911	3.03644e-24	3.8471e-23	1	0.994809688581315	NPM1(5)_T	1	0
ENSG00000272395.7	IFNL4	-2.29219	1.02418e-09	4.6972e-09	0.338235294117647	0.573529411764706	NPM1(5)_T	0	0
ENSG00000270071.3		-2.29225	3.93049e-10	1.8662e-09	0.220588235294118	0.518166089965398	NPM1(5)_T	0	0
ENSG00000177398.18	UMODL1	-2.29316	3.08125e-26	4.4299e-25	0.911764705882353	0.991349480968858	NPM1(5)_T	0	0
ENSG00000226506.6		-2.29339	5.58139e-09	2.3959e-08	0.0882352941176471	0.456747404844291	NPM1(5)_T	0	0
ENSG00000226581.2	LINC02848	-2.29374	3.99815e-27	6.0394e-26	0.911764705882353	0.932525951557093	NPM1(5)_T	0	0
ENSG00000264911.1		-2.29424	3.13454e-09	1.3799e-08	0.338235294117647	0.580449826989619	NPM1(5)_T	0	0
ENSG00000174460.4	ZCCHC12	-2.2947	1.72201e-14	1.1471e-13	0.823529411764706	0.885813148788927	NPM1(5)_T	0	0
ENSG00000287315.1		-2.29541	3.85526e-57	3.6062e-55	0.985294117647059	0.998269896193772	NPM1(5)_T	0	0
ENSG00000279378.1		-2.29545	2.55093e-08	1.0314e-07	0.235294117647059	0.485294117647059	NPM1(5)_T	0	0
ENSG00000149582.16	TMEM25	-2.29587	1.32774e-65	2.3465e-63	1	0.999134948096886	NPM1(5)_T	1	0
ENSG00000189229.11		-2.29667	0.000160278	0.00042234	0.338235294117647	0.435121107266436	NPM1(5)_T	0	0
ENSG00000181104.7	F2R	-2.29821	3.04665e-51	1.9405e-49	1	0.999134948096886	NPM1(5)_T	1	0
ENSG00000257660.5	ADCY6-DT	-2.29849	4.08385e-11	2.1149e-10	0.176470588235294	0.527681660899654	NPM1(5)_T	0	0
ENSG00000253310.1	IGHVIII-76-1	-2.29899	1.35196e-14	9.0614e-14	0.279411764705882	0.673875432525952	NPM1(5)_T	0	0
ENSG00000231160.10	KLF3-AS1	-2.29996	4.90464e-80	2.2843e-77	1	1	NPM1(5)_T	0	0
ENSG00000224413.1		-2.3002	9.51581e-08	3.6427e-07	0.161764705882353	0.41522491349481	NPM1(5)_T	0	0
ENSG00000061918.14	GUCY1B1	-2.30028	8.60329e-40	2.7457e-38	1	1	NPM1(5)_T	0	0
ENSG00000285329.1		-2.30242	6.52916e-14	4.1782e-13	0.235294117647059	0.647923875432526	NPM1(5)_T	0	0
ENSG00000245330.4	DEPTOR-AS1	-2.30371	7.80533e-44	3.1755e-42	0.882352941176471	0.975778546712803	NPM1(5)_T	0	0
ENSG00000188227.13	ZNF793	-2.30547	1.58877e-43	6.337e-42	1	0.999134948096886	NPM1(5)_T	0	1
ENSG00000142798.20	HSPG2	-2.30763	8.92641e-65	1.4461e-62	1	1	NPM1(5)_T	1	0
ENSG00000249755.2		-2.30786	4.1787e-24	5.2438e-23	0.544117647058823	0.868512110726644	NPM1(5)_T	0	0
ENSG00000277245.1		-2.30807	2.02387e-19	1.8837e-18	0.411764705882353	0.796712802768166	NPM1(5)_T	0	0
ENSG00000144893.12	MED12L	-2.3085	1.7699e-39	5.5147e-38	1	1	NPM1(5)_T	0	0
ENSG00000276600.5	RAB7B	-2.31112	8.21239e-32	1.6247e-30	1	0.997404844290657	NPM1(5)_T	0	1
ENSG00000255145.3	STX17-DT	-2.31267	2.31599e-62	3.1191e-60	0.941176470588235	0.991349480968858	NPM1(5)_T	0	0
ENSG00000225533.1	PAWRP1	-2.3129	3.11373e-17	2.5103e-16	0.294117647058824	0.76038062283737	NPM1(5)_T	0	0
ENSG00000226194.5	LINC02519	-2.31554	5.6601e-14	3.6367e-13	0.367647058823529	0.670415224913495	NPM1(5)_T	0	0
ENSG00000102383.14	ZDHHC15	-2.31557	7.21746e-24	8.9343e-23	0.970588235294118	0.956747404844291	NPM1(5)_T	0	0
ENSG00000183134.5	PTGDR2	-2.31607	5.08296e-34	1.1578e-32	0.985294117647059	0.994809688581315	NPM1(5)_T	0	0
ENSG00000122824.11	NUDT10	-2.31616	6.52228e-14	4.175e-13	0.720588235294118	0.828719723183391	NPM1(5)_T	0	0
ENSG00000279912.1		-2.31716	1.05306e-10	5.2544e-10	0.25	0.554498269896194	NPM1(5)_T	0	0
ENSG00000261154.1	LINC02131	-2.31909	0.000435616	0.0010804	0.0588235294117647	0.214532871972318	NPM1(5)_T	0	0
ENSG00000049540.18	ELN	-2.32063	3.4263e-22	3.8175e-21	0.926470588235294	0.988754325259516	NPM1(5)_T	0	0
ENSG00000130383.7	FUT5	-2.32116	6.85288e-09	2.9168e-08	0.25	0.565743944636678	NPM1(5)_T	0	0
ENSG00000126217.21	MCF2L	-2.32213	1.09792e-35	2.7548e-34	1	1	NPM1(5)_T	0	0
ENSG00000129991.13	TNNI3	-2.32279	1.56306e-09	7.0515e-09	0.411764705882353	0.585640138408305	NPM1(5)_T	0	0
ENSG00000166681.14	BEX3	-2.32421	5.09649e-30	9.0968e-29	1	0.999134948096886	NPM1(5)_T	0	0
ENSG00000067177.15	PHKA1	-2.32535	5.71454e-27	8.5712e-26	1	0.978373702422145	NPM1(5)_T	0	0
ENSG00000088305.18	DNMT3B	-2.32562	9.45799e-76	3.2037e-73	1	1	NPM1(5)_T	0	1
ENSG00000254329.1	IGHVII-60-1	-2.32585	8.30873e-09	3.512e-08	0.0735294117647059	0.442906574394464	NPM1(5)_T	0	0
ENSG00000267886.1		-2.32605	7.48502e-42	2.7055e-40	0.838235294117647	0.945501730103806	NPM1(5)_T	0	0
ENSG00000255189.1	GLYATL1P1	-2.32619	4.09666e-35	9.9549e-34	0.838235294117647	0.938581314878893	NPM1(5)_T	0	0
ENSG00000119865.9	CNRIP1	-2.32623	8.7147e-30	1.5371e-28	1	1	NPM1(5)_T	0	0
ENSG00000197479.7	PCDHB11	-2.32632	6.43528e-09	2.7463e-08	0.441176470588235	0.666089965397924	NPM1(5)_T	0	0
ENSG00000203883.7	SOX18	-2.32691	1.34111e-22	1.5309e-21	0.823529411764706	0.93598615916955	NPM1(5)_T	0	1
ENSG00000250643.1		-2.32739	9.37979e-28	1.4674e-26	0.661764705882353	0.912629757785467	NPM1(5)_T	0	0
ENSG00000140022.13	STON2	-2.33108	6.37647e-35	1.5345e-33	1	1	NPM1(5)_T	0	0
ENSG00000196364.9	PRSS29P	-2.3312	9.64685e-10	4.4325e-09	0.191176470588235	0.54757785467128	NPM1(5)_T	0	0
ENSG00000143479.17	DYRK3	-2.33184	2.46661e-73	7.2083e-71	1	1	NPM1(5)_T	0	0
ENSG00000264434.2		-2.33473	3.25309e-09	1.4288e-08	0.102941176470588	0.487889273356401	NPM1(5)_T	0	0
ENSG00000253953.3	PCDHGB4	-2.33575	2.35953e-23	2.8231e-22	0.794117647058823	0.945501730103806	NPM1(5)_T	1	0
ENSG00000077009.13	NMRK2	-2.33706	2.59459e-19	2.3979e-18	0.485294117647059	0.843425605536332	NPM1(5)_T	0	0
ENSG00000230699.2		-2.33741	6.60222e-24	8.1931e-23	0.926470588235294	0.969723183391003	NPM1(5)_T	0	0
ENSG00000262943.7	ALOX12P2	-2.33789	1.15703e-28	1.916e-27	1	0.997404844290657	NPM1(5)_T	0	0
ENSG00000244661.1	TRBV12-1	-2.33805	9.30402e-13	5.486e-12	0.264705882352941	0.600346020761246	NPM1(5)_T	0	0
ENSG00000286232.1		-2.33967	8.41336e-06	2.6122e-05	0.147058823529412	0.3780276816609	NPM1(5)_T	0	0
ENSG00000187944.5	C2orf66	-2.3411	4.20343e-17	3.3597e-16	0.632352941176471	0.825259515570934	NPM1(5)_T	0	0
ENSG00000167912.6	TOX-DT	-2.34117	4.10761e-65	6.9045e-63	1	1	NPM1(5)_T	0	0
ENSG00000162981.14	LRATD1	-2.34341	3.52208e-07	1.2742e-06	0.367647058823529	0.647058823529412	NPM1(5)_T	0	0
ENSG00000263499.1		-2.3436	8.91932e-26	1.2498e-24	0.720588235294118	0.914359861591695	NPM1(5)_T	0	0
ENSG00000232739.1		-2.34667	1.57507e-07	5.9036e-07	0.147058823529412	0.419550173010381	NPM1(5)_T	0	0
ENSG00000228561.2		-2.34702	1.39284e-10	6.8761e-10	0.0588235294117647	0.447231833910035	NPM1(5)_T	0	0
ENSG00000276170.4		-2.35103	3.64387e-14	2.3757e-13	0.308823529411765	0.77681660899654	NPM1(5)_T	0	0
ENSG00000248409.2	CCDC188BP	-2.35261	5.29588e-10	2.4894e-09	0.102941176470588	0.468858131487889	NPM1(5)_T	0	0
ENSG00000224093.5	BCAR3-AS1	-2.35296	8.12367e-31	1.5179e-29	0.808823529411765	0.957612456747405	NPM1(5)_T	0	0
ENSG00000131885.17	KRT17P1	-2.35329	6.07159e-22	6.6619e-21	0.705882352941177	0.884948096885813	NPM1(5)_T	0	0
ENSG00000253910.2	PCDHGB2	-2.35396	7.06396e-22	7.7223e-21	0.926470588235294	0.981833910034602	NPM1(5)_T	0	0
ENSG00000189316.3		-2.35586	1.63583e-32	3.3784e-31	0.838235294117647	0.93598615916955	NPM1(5)_T	0	0
ENSG00000249695.6		-2.35716	2.41484e-21	2.5441e-20	0.779411764705882	0.900519031141868	NPM1(5)_T	0	0
ENSG00000257784.2	LINC02400	-2.35801	8.33546e-10	3.8506e-09	0.161764705882353	0.464532871972318	NPM1(5)_T	0	0
ENSG00000287281.1		-2.35806	1.55221e-09	7.004e-09	0.308823529411765	0.605536332179931	NPM1(5)_T	0	0
ENSG00000138606.19	SHF	-2.35849	1.06904e-76	3.9832e-74	1	1	NPM1(5)_T	0	0
ENSG00000280870.3		-2.35906	4.35381e-07	1.5583e-06	0.0588235294117647	0.353806228373702	NPM1(5)_T	0	0
ENSG00000249797.2	LINC02147	-2.36055	1.90316e-17	1.5554e-16	0.705882352941177	0.77681660899654	NPM1(5)_T	0	0
ENSG00000158806.14	NPM2	-2.36124	4.77814e-49	2.6246e-47	1	1	NPM1(5)_T	0	0
ENSG00000151838.12	CCDC175	-2.36129	2.44162e-17	1.9799e-16	0.632352941176471	0.79757785467128	NPM1(5)_T	0	0
ENSG00000249526.1		-2.36206	6.87819e-27	1.0255e-25	0.529411764705882	0.891003460207612	NPM1(5)_T	0	0
ENSG00000170421.12	KRT8	-2.36209	7.37405e-36	1.867e-34	1	1	NPM1(5)_T	0	0
ENSG00000272798.1		-2.36215	9.13287e-11	4.583e-10	0.338235294117647	0.583910034602076	NPM1(5)_T	0	0
ENSG00000250842.1		-2.36343	2.0016e-12	1.1468e-11	0.147058823529412	0.546712802768166	NPM1(5)_T	0	0
ENSG00000030419.16	IKZF2	-2.36688	1.56109e-36	4.0842e-35	1	1	NPM1(5)_T	0	1
ENSG00000258114.1		-2.36788	5.16225e-07	1.8323e-06	0.25	0.439446366782007	NPM1(5)_T	0	0
ENSG00000280310.1		-2.36926	9.64843e-21	9.7668e-20	0.338235294117647	0.821799307958478	NPM1(5)_T	0	0
ENSG00000069020.18	MAST4	-2.3699	8.71318e-118	3.5417e-114	1	1	NPM1(5)_T	0	0
ENSG00000248015.7		-2.37026	1.3615e-47	6.8864e-46	0.852941176470588	0.97923875432526	NPM1(5)_T	0	0
ENSG00000170835.16	CEL	-2.37278	1.30687e-77	5.3121e-75	0.985294117647059	1	NPM1(5)_T	0	0
ENSG00000264016.3		-2.37437	1.2061e-15	8.7261e-15	0.323529411764706	0.71280276816609	NPM1(5)_T	0	0
ENSG00000201901.1	RN7SKP48	-2.37474	0.00200624	0.0044845	0.0735294117647059	0.176470588235294	NPM1(5)_T	0	0
ENSG00000207631.1	MIR641	-2.37568	1.88893e-20	1.8768e-19	0.720588235294118	0.845155709342561	NPM1(5)_T	0	0
ENSG00000171476.22	HOPX	-2.3776	4.28133e-33	9.2432e-32	1	1	NPM1(5)_T	0	1
ENSG00000106236.4	NPTX2	-2.37871	6.94909e-13	4.1279e-12	0.794117647058823	0.929930795847751	NPM1(5)_T	1	0
ENSG00000235818.3	VN1R17P	-2.37882	3.00609e-08	1.2082e-07	0.0882352941176471	0.41522491349481	NPM1(5)_T	0	0
ENSG00000235996.1		-2.37922	1.08299e-13	6.8191e-13	0.441176470588235	0.716262975778547	NPM1(5)_T	0	0
ENSG00000248125.2		-2.37959	1.28386e-12	7.483e-12	0.279411764705882	0.645328719723183	NPM1(5)_T	0	0
ENSG00000169184.6	MN1	-2.38349	9.15845e-39	2.7464e-37	1	1	NPM1(5)_T	0	1
ENSG00000206702.1	RNU1-11P	-2.38376	1.18191e-06	4.0362e-06	0.176470588235294	0.414359861591696	NPM1(5)_T	0	0
ENSG00000134201.12	GSTM5	-2.38592	2.4201e-15	1.7135e-14	0.926470588235294	0.936851211072664	NPM1(5)_T	0	0
ENSG00000260629.2	BGLT3	-2.3881	1.63881e-08	6.7379e-08	0.367647058823529	0.581314878892734	NPM1(5)_T	0	0
ENSG00000279039.1		-2.38964	1.3259e-34	3.1301e-33	0.764705882352941	0.926470588235294	NPM1(5)_T	0	0
ENSG00000271200.1	PATJ-DT	-2.39136	2.42205e-12	1.3795e-11	0.323529411764706	0.613321799307958	NPM1(5)_T	0	0
ENSG00000246627.6	CACNA1C-AS1	-2.39219	1.73544e-53	1.2617e-51	0.985294117647059	0.987889273356401	NPM1(5)_T	0	0
ENSG00000240474.3	RN7SL116P	-2.39484	8.32261e-08	3.2032e-07	0.279411764705882	0.564878892733564	NPM1(5)_T	0	0
ENSG00000105655.19	ISYNA1	-2.39609	4.94758e-107	1.1643e-103	1	1	NPM1(5)_T	0	0
ENSG00000255920.3	CCND2-AS1	-2.39675	3.39083e-66	6.2136e-64	0.808823529411765	0.990484429065744	NPM1(5)_T	0	0
ENSG00000287579.1		-2.39707	2.61969e-05	7.6412e-05	0.176470588235294	0.29757785467128	NPM1(5)_T	0	0
ENSG00000196917.6	HCAR1	-2.399	1.33658e-16	1.0321e-15	0.779411764705882	0.92560553633218	NPM1(5)_T	0	0
ENSG00000112294.14	ALDH5A1	-2.40021	2.70232e-118	1.2083e-114	1	1	NPM1(5)_T	0	0
ENSG00000117122.14	MFAP2	-2.40316	2.64154e-18	2.2894e-17	0.705882352941177	0.867647058823529	NPM1(5)_T	0	0
ENSG00000258084.6		-2.40424	2.73202e-07	9.9946e-07	0.191176470588235	0.45242214532872	NPM1(5)_T	0	0
ENSG00000177839.7	PCDHB9	-2.40481	1.65331e-13	1.0277e-12	0.441176470588235	0.765570934256055	NPM1(5)_T	0	0
ENSG00000226252.1		-2.40488	3.11213e-24	3.9386e-23	0.867647058823529	0.950692041522491	NPM1(5)_T	0	0
ENSG00000261970.1		-2.40523	3.694e-15	2.5827e-14	0.470588235294118	0.737889273356401	NPM1(5)_T	0	0
ENSG00000204455.7	TRIM51BP	-2.40528	1.52442e-06	5.1504e-06	0.176470588235294	0.376297577854671	NPM1(5)_T	0	0
ENSG00000267056.2		-2.40686	3.81584e-16	2.8617e-15	0.764705882352941	0.853806228373702	NPM1(5)_T	0	0
ENSG00000213190.4	MLLT11	-2.40701	1.25106e-90	1.1902e-87	1	1	NPM1(5)_T	0	1
ENSG00000101276.18	SLC52A3	-2.40766	3.33186e-19	3.0609e-18	0.823529411764706	0.872837370242215	NPM1(5)_T	0	0
ENSG00000262098.1		-2.40857	2.85261e-45	1.2492e-43	0.867647058823529	0.968858131487889	NPM1(5)_T	0	0
ENSG00000095752.7	IL11	-2.4095	7.66431e-20	7.3083e-19	0.838235294117647	0.961937716262976	NPM1(5)_T	0	0
ENSG00000285595.1		-2.41112	2.80042e-13	1.7162e-12	0.367647058823529	0.737024221453287	NPM1(5)_T	0	0
ENSG00000115041.13	KCNIP3	-2.41173	1.05226e-21	1.1342e-20	0.705882352941177	0.955882352941177	NPM1(5)_T	0	1
ENSG00000114107.9	CEP70	-2.41174	2.70195e-81	1.4915e-78	1	1	NPM1(5)_T	0	0
ENSG00000158747.15	NBL1	-2.41622	1.45959e-38	4.3105e-37	0.985294117647059	0.999134948096886	NPM1(5)_T	0	0
ENSG00000115705.22	TPO	-2.41709	1.09353e-11	5.9287e-11	0.470588235294118	0.693771626297578	NPM1(5)_T	0	0
ENSG00000167664.8	TMIGD2	-2.4173	6.99865e-42	2.5338e-40	1	0.998269896193772	NPM1(5)_T	1	0
ENSG00000229786.1	SNRPFP2	-2.41807	3.24796e-34	7.478e-33	0.485294117647059	0.949826989619377	NPM1(5)_T	0	0
ENSG00000241622.1	RARRES2P1	-2.41985	1.44733e-19	1.3589e-18	0.411764705882353	0.763840830449827	NPM1(5)_T	0	0
ENSG00000207146.1		-2.42067	5.15454e-11	2.6445e-10	0.220588235294118	0.474913494809689	NPM1(5)_T	0	0
ENSG00000288551.1		-2.42103	7.29627e-33	1.5439e-31	0.632352941176471	0.942906574394464	NPM1(5)_T	0	0
ENSG00000258592.1	LINC03059	-2.42224	3.09786e-05	8.9547e-05	0.0882352941176471	0.28719723183391	NPM1(5)_T	0	0
ENSG00000252489.1	RNU6-197P	-2.42294	9.26902e-07	3.2028e-06	0.0441176470588235	0.333910034602076	NPM1(5)_T	0	0
ENSG00000091972.18	CD200	-2.42526	4.77995e-36	1.2206e-34	1	0.999134948096886	NPM1(5)_T	1	0
ENSG00000142549.9	IGLON5	-2.42541	1.88166e-17	1.5386e-16	0.985294117647059	0.969723183391003	NPM1(5)_T	1	0
ENSG00000157927.17	RADIL	-2.42729	1.35616e-46	6.3895e-45	0.970588235294118	1	NPM1(5)_T	0	0
ENSG00000251002.8	TRD-AS1	-2.42786	3.218e-38	9.3189e-37	1	0.998269896193772	NPM1(5)_T	0	0
ENSG00000153944.12	MSI2	-2.42947	6.19684e-94	7.1044e-91	1	1	NPM1(5)_T	0	0
ENSG00000268266.1		-2.43029	1.40342e-21	1.4994e-20	0.5	0.838235294117647	NPM1(5)_T	0	0
ENSG00000152154.11	TMEM178A	-2.43162	2.64432e-37	7.2447e-36	0.955882352941177	0.981833910034602	NPM1(5)_T	0	0
ENSG00000201496.1	RN7SKP275	-2.43225	4.6154e-25	6.1881e-24	0.5	0.839100346020761	NPM1(5)_T	0	0
ENSG00000285781.1		-2.43253	2.06202e-22	2.3276e-21	0.632352941176471	0.843425605536332	NPM1(5)_T	0	0
ENSG00000240813.2		-2.43318	7.7962e-16	5.707e-15	0.367647058823529	0.704152249134948	NPM1(5)_T	0	0
ENSG00000241211.1	IQCJ-SCHIP1-AS1	-2.43325	2.62493e-16	1.9947e-15	0.470588235294118	0.777681660899654	NPM1(5)_T	0	0
ENSG00000154252.12	GAL3ST2	-2.43332	7.98372e-23	9.2383e-22	0.852941176470588	0.972318339100346	NPM1(5)_T	0	0
ENSG00000128641.19	MYO1B	-2.43548	4.55125e-31	8.6117e-30	0.985294117647059	0.995674740484429	NPM1(5)_T	0	0
ENSG00000286214.1	COPG2IT1	-2.43565	7.30901e-38	2.0815e-36	1	0.999134948096886	NPM1(5)_T	0	0
ENSG00000199697.1	RNU6-446P	-2.4361	6.67652e-13	3.9702e-12	0.220588235294118	0.569204152249135	NPM1(5)_T	0	0
ENSG00000222889.1	RN7SKP29	-2.4386	4.10664e-07	1.4741e-06	0.102941176470588	0.346020761245675	NPM1(5)_T	0	0
ENSG00000172987.13	HPSE2	-2.44129	6.06765e-10	2.8372e-09	0.382352941176471	0.6280276816609	NPM1(5)_T	0	0
ENSG00000269736.1		-2.44191	5.30637e-17	4.2164e-16	0.411764705882353	0.757785467128028	NPM1(5)_T	0	0
ENSG00000286273.1		-2.4432	4.45383e-08	1.7601e-07	0.147058823529412	0.434256055363322	NPM1(5)_T	0	0
ENSG00000231208.4	ZBTB46-AS1	-2.44425	1.44842e-13	9.0336e-13	0.264705882352941	0.661764705882353	NPM1(5)_T	0	0
ENSG00000164237.9	CMBL	-2.44536	7.88648e-84	4.8975e-81	1	1	NPM1(5)_T	0	0
ENSG00000223403.6	MEG9	-2.44653	1.20265e-06	4.1023e-06	0.205882352941176	0.359861591695502	NPM1(5)_T	0	0
ENSG00000189058.9	APOD	-2.44666	1.18762e-10	5.8942e-10	0.573529411764706	0.746539792387543	NPM1(5)_T	1	0
ENSG00000241532.1	AGGF1P3	-2.44985	5.91866e-21	6.0766e-20	0.558823529411765	0.810553633217993	NPM1(5)_T	0	0
ENSG00000166831.9	RBPMS2	-2.45073	2.65587e-24	3.3745e-23	0.970588235294118	0.993079584775087	NPM1(5)_T	0	0
ENSG00000261390.6	MAFTRR	-2.45187	1.73164e-27	2.6662e-26	0.558823529411765	0.883217993079585	NPM1(5)_T	0	0
ENSG00000251799.1		-2.45203	4.76632e-14	3.0801e-13	0.367647058823529	0.651384083044983	NPM1(5)_T	0	0
ENSG00000287430.1		-2.45345	6.99227e-21	7.1346e-20	0.838235294117647	0.910034602076125	NPM1(5)_T	0	0
ENSG00000288111.1		-2.45372	1.95495e-17	1.5968e-16	0.382352941176471	0.775086505190311	NPM1(5)_T	0	0
ENSG00000197067.6	OR2T32P	-2.45555	9.2723e-28	1.4511e-26	0.544117647058823	0.878892733564014	NPM1(5)_T	0	0
ENSG00000152785.8	BMP3	-2.4576	5.24899e-12	2.9129e-11	0.529411764705882	0.782871972318339	NPM1(5)_T	0	0
ENSG00000200997.1	RNVU1-34	-2.45802	1.15816e-14	7.807e-14	0.441176470588235	0.749134948096886	NPM1(5)_T	0	0
ENSG00000280119.1		-2.45823	7.38554e-34	1.6763e-32	0.911764705882353	0.961937716262976	NPM1(5)_T	0	0
ENSG00000181171.5	FER1L6-AS1	-2.45928	2.54037e-10	1.2242e-09	0.411764705882353	0.548442906574394	NPM1(5)_T	0	0
ENSG00000287043.1		-2.45949	4.56487e-11	2.3512e-10	0.147058823529412	0.499134948096886	NPM1(5)_T	0	0
ENSG00000288595.1		-2.4625	3.18173e-11	1.6641e-10	0.455882352941176	0.636678200692042	NPM1(5)_T	0	0
ENSG00000256894.1		-2.46379	7.75852e-20	7.395e-19	0.632352941176471	0.843425605536332	NPM1(5)_T	0	0
ENSG00000164684.13	ZNF704	-2.464	1.36207e-28	2.2439e-27	0.985294117647059	0.995674740484429	NPM1(5)_T	0	1
ENSG00000253516.1	HMGB1P41	-2.4645	4.01551e-13	2.4282e-12	0.235294117647059	0.649653979238754	NPM1(5)_T	0	0
ENSG00000288016.1		-2.4651	2.22669e-07	8.2172e-07	0.25	0.519031141868512	NPM1(5)_T	0	0
ENSG00000270876.1	ZNF30-AS1	-2.46574	1.6168e-17	1.3286e-16	0.323529411764706	0.731833910034602	NPM1(5)_T	0	0
ENSG00000288021.1		-2.4662	7.89524e-15	5.3854e-14	0.205882352941176	0.676470588235294	NPM1(5)_T	0	0
ENSG00000198547.10	C20orf203	-2.46634	1.73211e-43	6.8719e-42	0.897058823529412	0.964532871972318	NPM1(5)_T	0	0
ENSG00000166126.11	AMN	-2.46804	8.15833e-58	8.1242e-56	1	0.999134948096886	NPM1(5)_T	0	0
ENSG00000223519.8	KIF28P	-2.46811	5.76761e-55	4.6298e-53	0.970588235294118	0.996539792387543	NPM1(5)_T	0	0
ENSG00000253126.1	IGLVI-56	-2.46858	1.33211e-06	4.5263e-06	0.0441176470588235	0.310553633217993	NPM1(5)_T	0	0
ENSG00000196557.13	CACNA1H	-2.47078	1.47812e-28	2.428e-27	0.955882352941177	0.993944636678201	NPM1(5)_T	0	0
ENSG00000237547.1	IGHJ2P	-2.47291	3.73509e-20	3.6384e-19	0.691176470588235	0.781141868512111	NPM1(5)_T	0	0
ENSG00000287719.1		-2.47329	5.32164e-06	1.6911e-05	0.0882352941176471	0.320934256055363	NPM1(5)_T	0	0
ENSG00000254726.3	MEX3A	-2.47428	1.00604e-36	2.6711e-35	0.985294117647059	0.997404844290657	NPM1(5)_T	0	0
ENSG00000214145.7	LINC00887	-2.47437	1.14856e-14	7.7457e-14	0.558823529411765	0.793252595155709	NPM1(5)_T	0	0
ENSG00000256379.2	TRAV8-5	-2.47457	1.20913e-34	2.8605e-33	0.764705882352941	0.916089965397924	NPM1(5)_T	0	0
ENSG00000247081.8	BAALC-AS1	-2.4754	7.6082e-48	3.9101e-46	1	0.999134948096886	NPM1(5)_T	0	0
ENSG00000220884.2	MESTP1	-2.47561	9.87221e-18	8.2413e-17	0.220588235294118	0.77076124567474	NPM1(5)_T	0	0
ENSG00000260855.1		-2.47773	2.0477e-70	4.9224e-68	1	0.996539792387543	NPM1(5)_T	0	0
ENSG00000270268.1	CORO1CP1	-2.47781	2.42603e-17	1.9683e-16	0.426470588235294	0.737024221453287	NPM1(5)_T	0	0
ENSG00000161940.11	BCL6B	-2.47818	3.45267e-23	4.084e-22	0.897058823529412	0.967128027681661	NPM1(5)_T	0	1
ENSG00000278989.1		-2.47897	9.52787e-52	6.2741e-50	0.941176470588235	0.98961937716263	NPM1(5)_T	0	0
ENSG00000147138.3	GPR174	-2.48089	1.36134e-75	4.5424e-73	1	1	NPM1(5)_T	1	0
ENSG00000226823.1	SUGT1P1	-2.4814	3.78925e-74	1.1448e-71	0.941176470588235	0.997404844290657	NPM1(5)_T	0	0
ENSG00000256271.1	CACNA1C-AS2	-2.48201	3.3542e-65	5.6808e-63	0.911764705882353	0.998269896193772	NPM1(5)_T	0	0
ENSG00000198414.5	TATDN2P1	-2.48203	8.53274e-13	5.0458e-12	0.161764705882353	0.552768166089965	NPM1(5)_T	0	0
ENSG00000268957.1		-2.48311	4.8742e-11	2.5064e-10	0.147058823529412	0.509515570934256	NPM1(5)_T	0	0
ENSG00000287966.1	LARRPM	-2.48737	4.85737e-13	2.923e-12	0.352941176470588	0.666089965397924	NPM1(5)_T	0	0
ENSG00000269373.1		-2.48743	5.9241e-21	6.0808e-20	0.470588235294118	0.81401384083045	NPM1(5)_T	0	0
ENSG00000183496.6	MEX3B	-2.48984	2.71094e-70	6.4133e-68	1	1	NPM1(5)_T	0	0
ENSG00000187987.9	ZSCAN23	-2.49209	2.72419e-20	2.6794e-19	0.779411764705882	0.863321799307958	NPM1(5)_T	0	1
ENSG00000204740.11	MALRD1	-2.4925	4.27611e-16	3.1956e-15	0.602941176470588	0.843425605536332	NPM1(5)_T	0	0
ENSG00000252692.1		-2.49556	7.91784e-13	4.6921e-12	0.0882352941176471	0.505190311418685	NPM1(5)_T	0	0
ENSG00000236323.1	BMP6P1	-2.49897	2.92785e-07	1.0677e-06	0.205882352941176	0.396193771626298	NPM1(5)_T	0	0
ENSG00000149534.9	MS4A2	-2.50114	1.5267e-21	1.6261e-20	0.941176470588235	0.98356401384083	NPM1(5)_T	0	0
ENSG00000246792.3		-2.5013	1.17885e-52	8.2229e-51	0.867647058823529	0.976643598615917	NPM1(5)_T	0	0
ENSG00000006638.13	TBXA2R	-2.50139	8.3731e-47	4.0212e-45	0.970588235294118	0.997404844290657	NPM1(5)_T	1	0
ENSG00000279365.1		-2.50239	1.86307e-13	1.1531e-12	0.176470588235294	0.635813148788927	NPM1(5)_T	0	0
ENSG00000174233.11	ADCY6	-2.50508	4.91592e-52	3.3053e-50	1	0.999134948096886	NPM1(5)_T	1	0
ENSG00000100427.16	MLC1	-2.50564	9.5596e-80	4.3175e-77	1	1	NPM1(5)_T	0	0
ENSG00000088881.21	EBF4	-2.50749	5.38499e-30	9.5964e-29	0.985294117647059	0.992214532871972	NPM1(5)_T	0	1
ENSG00000165349.12	SLC7A3	-2.50824	4.40758e-09	1.9115e-08	0.220588235294118	0.519896193771626	NPM1(5)_T	0	0
ENSG00000247311.3		-2.50855	2.76816e-12	1.5693e-11	0.294117647058824	0.583044982698962	NPM1(5)_T	0	0
ENSG00000279405.1		-2.50994	4.54586e-18	3.8811e-17	0.338235294117647	0.724913494809689	NPM1(5)_T	0	0
ENSG00000226191.3	CLK3P2	-2.51001	4.2775e-31	8.1144e-30	0.514705882352941	0.884083044982699	NPM1(5)_T	0	0
ENSG00000230731.3	LINC02938	-2.51013	7.4078e-19	6.651e-18	0.529411764705882	0.865051903114187	NPM1(5)_T	0	0
ENSG00000184949.16	FAM227A	-2.51143	2.89404e-56	2.5777e-54	0.970588235294118	0.993944636678201	NPM1(5)_T	0	0
ENSG00000244273.1	PGBD4P1	-2.51279	5.05203e-19	4.5921e-18	0.544117647058823	0.871107266435986	NPM1(5)_T	0	0
ENSG00000254122.3	PCDHGB7	-2.51362	3.80331e-33	8.247e-32	0.955882352941177	0.980968858131488	NPM1(5)_T	1	0
ENSG00000128040.11	SPINK2	-2.5147	4.05064e-27	6.1145e-26	1	0.993944636678201	NPM1(5)_T	0	0
ENSG00000120645.12	IQSEC3	-2.51526	2.42678e-31	4.673e-30	1	0.997404844290657	NPM1(5)_T	0	0
ENSG00000236296.8	GUSBP5	-2.51581	1.96983e-54	1.5317e-52	0.911764705882353	0.967993079584775	NPM1(5)_T	0	0
ENSG00000125170.11	DOK4	-2.51622	1.04566e-79	4.6754e-77	1	1	NPM1(5)_T	0	0
ENSG00000286151.1		-2.51817	8.00526e-17	6.2806e-16	0.823529411764706	0.872837370242215	NPM1(5)_T	0	0
ENSG00000228484.3		-2.52116	6.41863e-26	9.059e-25	0.647058823529412	0.890138408304498	NPM1(5)_T	0	0
ENSG00000288253.1		-2.52155	2.73736e-28	4.4297e-27	0.911764705882353	0.945501730103806	NPM1(5)_T	0	0
ENSG00000146005.4	PSD2	-2.52199	1.09701e-37	3.0868e-36	0.735294117647059	0.966262975778547	NPM1(5)_T	0	0
ENSG00000138395.17	CDK15	-2.52242	2.27706e-20	2.252e-19	0.661764705882353	0.932525951557093	NPM1(5)_T	0	0
ENSG00000238107.1	LINC02806	-2.523	5.84021e-12	3.2246e-11	0.161764705882353	0.529411764705882	NPM1(5)_T	0	0
ENSG00000152128.13	TMEM163	-2.5236	2.87707e-34	6.6618e-33	0.985294117647059	0.993079584775087	NPM1(5)_T	0	0
ENSG00000123095.6	BHLHE41	-2.52417	9.19538e-28	1.4401e-26	1	0.997404844290657	NPM1(5)_T	0	1
ENSG00000105251.11	SHD	-2.52555	4.9942e-19	4.5432e-18	0.75	0.935121107266436	NPM1(5)_T	0	0
ENSG00000228014.1	ZNF680P1	-2.52677	1.46304e-10	7.2115e-10	0.352941176470588	0.593425605536332	NPM1(5)_T	0	0
ENSG00000286069.2		-2.52778	2.45931e-07	9.0369e-07	0.102941176470588	0.357266435986159	NPM1(5)_T	0	0
ENSG00000196139.14	AKR1C3	-2.52963	2.62623e-72	6.9073e-70	1	1	NPM1(5)_T	0	0
ENSG00000260284.1	TPSP2	-2.53118	4.81391e-13	2.8981e-12	0.25	0.596020761245675	NPM1(5)_T	0	0
ENSG00000280028.1		-2.53157	4.52277e-20	4.3828e-19	0.5	0.796712802768166	NPM1(5)_T	0	0
ENSG00000152467.10	ZSCAN1	-2.53559	1.55561e-10	7.6559e-10	0.352941176470588	0.557958477508651	NPM1(5)_T	0	1
ENSG00000202356.1	RNA5SP277	-2.53661	2.09841e-17	1.7096e-16	0.338235294117647	0.732698961937716	NPM1(5)_T	0	0
ENSG00000166426.8	CRABP1	-2.53899	2.89381e-12	1.638e-11	0.529411764705882	0.722318339100346	NPM1(5)_T	0	0
ENSG00000255652.4	LINC02963	-2.54082	1.60679e-17	1.3209e-16	0.544117647058823	0.773356401384083	NPM1(5)_T	0	0
ENSG00000231645.3	KRT17P6	-2.5409	4.50293e-22	4.9823e-21	0.764705882352941	0.872837370242215	NPM1(5)_T	0	0
ENSG00000286358.1		-2.5439	0.0001272	0.00034005	0.117647058823529	0.254325259515571	NPM1(5)_T	0	0
ENSG00000270281.1		-2.5445	3.09621e-12	1.7477e-11	0.220588235294118	0.577854671280277	NPM1(5)_T	0	0
ENSG00000267053.8		-2.54524	3.14123e-32	6.3725e-31	0.647058823529412	0.914359861591695	NPM1(5)_T	0	0
ENSG00000226496.3	LINC00323	-2.54558	5.12939e-09	2.2091e-08	0.147058823529412	0.472318339100346	NPM1(5)_T	0	0
ENSG00000227738.1	PSMD14P1	-2.54645	3.22056e-10	1.5386e-09	0.205882352941176	0.539792387543253	NPM1(5)_T	0	0
ENSG00000243230.1		-2.5474	1.25369e-14	8.4281e-14	0.352941176470588	0.634948096885813	NPM1(5)_T	0	0
ENSG00000040608.14	RTN4R	-2.55026	7.70913e-66	1.3955e-63	1	1	NPM1(5)_T	1	0
ENSG00000233633.2		-2.55041	7.97418e-07	2.7759e-06	0.0588235294117647	0.317474048442907	NPM1(5)_T	0	0
ENSG00000243422.2	RPL23AP49	-2.55117	1.68462e-25	2.3262e-24	0.544117647058823	0.839100346020761	NPM1(5)_T	0	0
ENSG00000157653.12	C9orf43	-2.55211	4.83939e-73	1.3524e-70	1	1	NPM1(5)_T	0	0
ENSG00000144668.12	ITGA9	-2.55332	3.51447e-52	2.3881e-50	1	1	NPM1(5)_T	1	0
ENSG00000272168.8	CASC15	-2.55516	5.64011e-30	1.0029e-28	1	0.997404844290657	NPM1(5)_T	0	0
ENSG00000160801.14	PTH1R	-2.55548	3.0267e-18	2.612e-17	0.647058823529412	0.89878892733564	NPM1(5)_T	0	0
ENSG00000263316.1		-2.55775	1.85237e-20	1.8426e-19	0.75	0.826124567474048	NPM1(5)_T	0	0
ENSG00000243004.6		-2.56197	7.37343e-20	7.0369e-19	0.485294117647059	0.798442906574394	NPM1(5)_T	0	0
ENSG00000230294.4	LINC02370	-2.5623	2.04961e-08	8.3585e-08	0.0588235294117647	0.403114186851211	NPM1(5)_T	0	0
ENSG00000207287.1	RNU6-1274P	-2.56237	1.07428e-14	7.2591e-14	0.220588235294118	0.629757785467128	NPM1(5)_T	0	0
ENSG00000158815.11	FGF17	-2.56304	3.03373e-46	1.3955e-44	0.955882352941177	0.991349480968858	NPM1(5)_T	0	0
ENSG00000254101.7	LINC02055	-2.56471	1.3143e-12	7.6547e-12	0.529411764705882	0.68598615916955	NPM1(5)_T	0	0
ENSG00000118276.11	B4GALT6	-2.56704	2.35193e-111	6.5725e-108	1	0.999134948096886	NPM1(5)_T	0	0
ENSG00000282511.1	CLUHP10	-2.5671	2.49169e-17	2.0194e-16	0.426470588235294	0.709342560553633	NPM1(5)_T	0	0
ENSG00000105971.15	CAV2	-2.5718	2.38396e-20	2.3546e-19	0.897058823529412	0.967128027681661	NPM1(5)_T	0	0
ENSG00000113248.6	PCDHB15	-2.57281	1.96192e-20	1.9476e-19	0.691176470588235	0.889273356401384	NPM1(5)_T	0	0
ENSG00000286611.1		-2.5737	1.1361e-11	6.1505e-11	0.147058823529412	0.523356401384083	NPM1(5)_T	0	0
ENSG00000161681.16	SHANK1	-2.57499	5.19597e-37	1.4029e-35	1	0.996539792387543	NPM1(5)_T	0	0
ENSG00000286462.1		-2.57666	4.71599e-09	2.0397e-08	0.220588235294118	0.440311418685121	NPM1(5)_T	0	0
ENSG00000233723.9	LINC01122	-2.58094	2.19664e-26	3.1837e-25	0.882352941176471	0.929065743944637	NPM1(5)_T	0	0
ENSG00000253967.1	LINC03020	-2.58707	3.38908e-05	9.7511e-05	0.352941176470588	0.358996539792388	NPM1(5)_T	0	0
ENSG00000287042.1		-2.58923	1.1222e-27	1.7519e-26	0.558823529411765	0.863321799307958	NPM1(5)_T	0	0
ENSG00000147488.11	ST18	-2.58943	2.33466e-20	2.3079e-19	0.838235294117647	0.961072664359862	NPM1(5)_T	0	1
ENSG00000139329.5	LUM	-2.59014	4.59759e-10	2.17e-09	0.676470588235294	0.752595155709343	NPM1(5)_T	1	0
ENSG00000160282.14	FTCD	-2.59146	5.57124e-33	1.1913e-31	0.852941176470588	0.938581314878893	NPM1(5)_T	0	0
ENSG00000270726.6		-2.59456	1.58746e-10	7.8007e-10	0.117647058823529	0.456747404844291	NPM1(5)_T	0	0
ENSG00000237515.9	SHISA9	-2.59561	2.84046e-11	1.4941e-10	0.544117647058823	0.680795847750865	NPM1(5)_T	0	0
ENSG00000176293.20	ZNF135	-2.5976	6.9279e-42	2.5102e-40	1	0.992214532871972	NPM1(5)_T	0	1
ENSG00000287113.1		-2.60114	1.31069e-36	3.4473e-35	0.794117647058823	0.932525951557093	NPM1(5)_T	0	0
ENSG00000177469.13	CAVIN1	-2.60236	2.15695e-31	4.1641e-30	0.985294117647059	0.997404844290657	NPM1(5)_T	0	0
ENSG00000286119.1		-2.60296	8.01419e-13	4.7474e-12	0.264705882352941	0.582179930795848	NPM1(5)_T	0	0
ENSG00000213160.10	KLHL23	-2.60332	1.73352e-94	2.0948e-91	1	1	NPM1(5)_T	0	0
ENSG00000238961.1	SNORA47	-2.60469	3.44575e-42	1.2628e-40	0.691176470588235	0.938581314878893	NPM1(5)_T	0	0
ENSG00000122548.5	KIAA0087	-2.60481	1.06465e-13	6.7112e-13	0.764705882352941	0.738754325259516	NPM1(5)_T	0	0
ENSG00000250266.2	LINC01612	-2.60888	7.95965e-09	3.3689e-08	0.0147058823529412	0.3719723183391	NPM1(5)_T	0	0
ENSG00000287792.1		-2.60922	1.51979e-10	7.4846e-10	0.147058823529412	0.476643598615917	NPM1(5)_T	0	0
ENSG00000280432.1		-2.60986	3.6215e-07	1.3089e-06	0.117647058823529	0.407439446366782	NPM1(5)_T	0	0
ENSG00000273238.3	TMEM271	-2.61043	4.90145e-08	1.9287e-07	0.0882352941176471	0.357266435986159	NPM1(5)_T	0	0
ENSG00000261633.1		-2.61724	9.92019e-15	6.7266e-14	0.191176470588235	0.606401384083045	NPM1(5)_T	0	0
ENSG00000272788.1		-2.61732	2.66186e-12	1.5111e-11	0.25	0.571799307958478	NPM1(5)_T	0	0
ENSG00000253598.3	SLC10A5	-2.618	6.97436e-39	2.099e-37	0.911764705882353	0.976643598615917	NPM1(5)_T	0	0
ENSG00000184774.10	MGAT4EP	-2.61895	6.47005e-25	8.5995e-24	0.5	0.891868512110727	NPM1(5)_T	0	0
ENSG00000101200.5	AVP	-2.61965	1.40339e-14	9.3991e-14	0.573529411764706	0.762110726643599	NPM1(5)_T	0	0
ENSG00000187634.12	SAMD11	-2.62207	1.03387e-34	2.4536e-33	0.955882352941177	0.997404844290657	NPM1(5)_T	0	0
ENSG00000271447.6	MMP28	-2.62227	7.60525e-46	3.4175e-44	0.911764705882353	0.997404844290657	NPM1(5)_T	0	0
ENSG00000270624.1		-2.62307	9.31991e-18	7.7948e-17	0.176470588235294	0.669550173010381	NPM1(5)_T	0	0
ENSG00000187730.9	GABRD	-2.6235	5.63816e-23	6.5821e-22	0.602941176470588	0.894463667820069	NPM1(5)_T	0	0
ENSG00000136378.15	ADAMTS7	-2.62427	1.18473e-29	2.0749e-28	0.955882352941177	0.98961937716263	NPM1(5)_T	0	0
ENSG00000228626.1		-2.62459	3.54481e-12	1.9929e-11	0.338235294117647	0.618512110726644	NPM1(5)_T	0	0
ENSG00000105737.9	GRIK5	-2.62497	8.44883e-60	9.7362e-58	1	1	NPM1(5)_T	0	0
ENSG00000260455.2	NBAT1	-2.62779	1.26085e-24	1.6426e-23	0.588235294117647	0.903979238754325	NPM1(5)_T	0	0
ENSG00000227953.7	LINC01341	-2.62871	3.45741e-75	1.1042e-72	1	1	NPM1(5)_T	0	0
ENSG00000273118.1		-2.6296	6.7631e-14	4.3224e-13	0.205882352941176	0.594290657439446	NPM1(5)_T	0	0
ENSG00000242456.1	MTCO3P38	-2.63013	3.12384e-13	1.9084e-12	0.117647058823529	0.532006920415225	NPM1(5)_T	0	0
ENSG00000152661.9	GJA1	-2.63339	9.28483e-12	5.0627e-11	0.632352941176471	0.767301038062284	NPM1(5)_T	0	0
ENSG00000241743.4	XACT	-2.63406	2.36855e-24	3.0241e-23	1	0.998269896193772	NPM1(5)_T	0	0
ENSG00000276578.1		-2.63426	4.10974e-19	3.7593e-18	0.455882352941176	0.72923875432526	NPM1(5)_T	0	0
ENSG00000277270.2		-2.63905	2.32642e-09	1.035e-08	0.205882352941176	0.412629757785467	NPM1(5)_T	0	0
ENSG00000260876.6	LINC01229	-2.64407	3.08686e-24	3.9077e-23	0.632352941176471	0.894463667820069	NPM1(5)_T	0	0
ENSG00000128602.11	SMO	-2.64498	1.20955e-48	6.5316e-47	0.970588235294118	0.997404844290657	NPM1(5)_T	1	1
ENSG00000124006.15	OBSL1	-2.6457	6.91568e-47	3.3501e-45	0.985294117647059	1	NPM1(5)_T	0	0
ENSG00000116176.6	TPSG1	-2.64645	3.35253e-12	1.8879e-11	0.220588235294118	0.630622837370242	NPM1(5)_T	0	0
ENSG00000223979.2	SMCR2	-2.65983	2.46331e-23	2.9418e-22	0.382352941176471	0.826989619377163	NPM1(5)_T	0	0
ENSG00000271392.1		-2.66015	6.15861e-29	1.0372e-27	0.602941176470588	0.867647058823529	NPM1(5)_T	0	0
ENSG00000214652.6	ZNF727	-2.663	9.92222e-15	6.727e-14	0.926470588235294	0.893598615916955	NPM1(5)_T	0	1
ENSG00000279029.1		-2.6642	2.94949e-06	9.6435e-06	0.176470588235294	0.298442906574394	NPM1(5)_T	0	0
ENSG00000286523.1		-2.66479	6.82148e-21	6.9683e-20	0.573529411764706	0.795847750865052	NPM1(5)_T	0	0
ENSG00000236411.1	NDUFAF4P3	-2.66511	9.45241e-35	2.2481e-33	0.588235294117647	0.908304498269896	NPM1(5)_T	0	0
ENSG00000163701.19	IL17RE	-2.6661	2.9695e-46	1.3702e-44	1	0.998269896193772	NPM1(5)_T	0	0
ENSG00000234283.1	LINC01731	-2.66617	6.59783e-12	3.6299e-11	0.205882352941176	0.530276816608997	NPM1(5)_T	0	0
ENSG00000254733.1		-2.6663	1.30237e-07	4.9182e-07	0.264705882352941	0.419550173010381	NPM1(5)_T	0	0
ENSG00000189275.4	LINC01164	-2.6665	9.58874e-10	4.4081e-09	0.0588235294117647	0.481833910034602	NPM1(5)_T	0	0
ENSG00000225942.1	LINC01875	-2.6671	1.00601e-08	4.2164e-08	0.0588235294117647	0.358131487889273	NPM1(5)_T	0	0
ENSG00000286965.1		-2.67051	1.14521e-19	1.0809e-18	0.485294117647059	0.77681660899654	NPM1(5)_T	0	0
ENSG00000176105.14	YES1	-2.67125	1.25746e-64	2.008e-62	1	1	NPM1(5)_T	0	0
ENSG00000137942.17	FNBP1L	-2.67375	1.14995e-52	8.0338e-51	1	1	NPM1(5)_T	0	0
ENSG00000270716.1	BNIP3P15	-2.67758	1.48022e-15	1.0634e-14	0.264705882352941	0.636678200692042	NPM1(5)_T	0	0
ENSG00000271955.2		-2.67993	3.03583e-19	2.7941e-18	0.176470588235294	0.721453287197232	NPM1(5)_T	0	0
ENSG00000088882.8	CPXM1	-2.68323	2.64935e-82	1.5187e-79	1	1	NPM1(5)_T	0	0
ENSG00000258935.1		-2.68325	1.28241e-19	1.2087e-18	0.367647058823529	0.761245674740484	NPM1(5)_T	0	0
ENSG00000157554.19	ERG	-2.68338	2.33686e-82	1.357e-79	1	0.999134948096886	NPM1(5)_T	0	1
ENSG00000111057.11	KRT18	-2.68362	4.17313e-33	9.014e-32	0.970588235294118	0.991349480968858	NPM1(5)_T	0	0
ENSG00000138316.11	ADAMTS14	-2.6852	1.25466e-40	4.1896e-39	0.985294117647059	0.998269896193772	NPM1(5)_T	0	0
ENSG00000258018.2	LINC02457	-2.68826	4.59054e-19	4.1828e-18	0.602941176470588	0.855536332179931	NPM1(5)_T	0	0
ENSG00000225746.13	MEG8	-2.68848	2.28782e-14	1.5138e-13	0.5	0.754325259515571	NPM1(5)_T	0	0
ENSG00000106538.10	RARRES2	-2.68972	8.60357e-36	2.1721e-34	0.808823529411765	0.980968858131488	NPM1(5)_T	0	0
ENSG00000166148.4	AVPR1A	-2.69642	2.19187e-16	1.6747e-15	0.838235294117647	0.871107266435986	NPM1(5)_T	0	0
ENSG00000166770.11	ZNF667-AS1	-2.69776	4.6758e-43	1.8179e-41	0.955882352941177	0.98961937716263	NPM1(5)_T	0	0
ENSG00000156689.7	GLYATL2	-2.69816	5.70359e-19	5.1644e-18	0.544117647058823	0.773356401384083	NPM1(5)_T	0	0
ENSG00000283458.1		-2.708	9.48767e-09	3.9858e-08	0.323529411764706	0.488754325259516	NPM1(5)_T	0	0
ENSG00000134901.13	POGLUT2	-2.7084	2.24703e-43	8.8676e-42	1	0.995674740484429	NPM1(5)_T	0	0
ENSG00000007062.12	PROM1	-2.71287	1.93336e-28	3.1549e-27	1	0.996539792387543	NPM1(5)_T	1	0
ENSG00000126878.13	AIF1L	-2.71557	5.13773e-38	1.4754e-36	1	0.999134948096886	NPM1(5)_T	0	0
ENSG00000106624.11	AEBP1	-2.71969	6.02608e-52	3.9976e-50	1	1	NPM1(5)_T	1	1
ENSG00000197261.11	C6orf141	-2.72207	1.70603e-09	7.6748e-09	0.235294117647059	0.523356401384083	NPM1(5)_T	0	0
ENSG00000231829.4		-2.72226	6.72332e-33	1.4294e-31	0.735294117647059	0.929930795847751	NPM1(5)_T	0	0
ENSG00000134508.12	CABLES1	-2.72308	4.20601e-59	4.6093e-57	1	0.999134948096886	NPM1(5)_T	0	0
ENSG00000229666.1	MAST4-AS1	-2.72334	1.73669e-72	4.6221e-70	0.794117647058823	0.981833910034602	NPM1(5)_T	0	0
ENSG00000234717.2	TMEM212-AS1	-2.72566	4.73401e-08	1.8661e-07	0.147058823529412	0.384948096885813	NPM1(5)_T	0	0
ENSG00000116254.18	CHD5	-2.72821	1.82871e-39	5.69e-38	0.985294117647059	0.995674740484429	NPM1(5)_T	0	0
ENSG00000274752.1	TRBV12-3	-2.7296	7.53242e-38	2.1424e-36	0.985294117647059	0.978373702422145	NPM1(5)_T	1	0
ENSG00000228598.1	MACC1-AS1	-2.7299	6.0856e-14	3.9055e-13	0.191176470588235	0.595155709342561	NPM1(5)_T	0	0
ENSG00000267767.3	LINC01801	-2.7336	1.2315e-42	4.631e-41	0.911764705882353	0.968858131487889	NPM1(5)_T	0	0
ENSG00000166963.13	MAP1A	-2.73524	1.16468e-57	1.1445e-55	1	1	NPM1(5)_T	0	0
ENSG00000283162.1		-2.73642	9.9559e-15	6.7477e-14	0.279411764705882	0.589100346020761	NPM1(5)_T	0	0
ENSG00000255418.6	LINC02718	-2.73682	1.83469e-45	8.114e-44	0.794117647058823	0.955017301038062	NPM1(5)_T	0	0
ENSG00000242686.4	PDE6B-AS1	-2.73872	3.04546e-20	2.9816e-19	0.544117647058823	0.812283737024221	NPM1(5)_T	0	0
ENSG00000187372.11	PCDHB13	-2.73922	1.14104e-21	1.2261e-20	0.676470588235294	0.904844290657439	NPM1(5)_T	0	0
ENSG00000118971.9	CCND2	-2.73936	2.49977e-113	7.4513e-110	1	1	NPM1(5)_T	0	0
ENSG00000139219.19	COL2A1	-2.74338	1.01254e-21	1.093e-20	0.705882352941177	0.959342560553633	NPM1(5)_T	1	0
ENSG00000258422.5		-2.74564	1.9264e-17	1.5738e-16	0.323529411764706	0.679930795847751	NPM1(5)_T	0	0
ENSG00000227360.2		-2.74585	6.72993e-15	4.613e-14	0.279411764705882	0.600346020761246	NPM1(5)_T	0	0
ENSG00000237849.1	NFYAP1	-2.74866	0.000229593	0.00059301	0.0588235294117647	0.23961937716263	NPM1(5)_T	0	0
ENSG00000015413.9	DPEP1	-2.74945	2.91759e-22	3.2613e-21	0.808823529411765	0.923875432525952	NPM1(5)_T	1	0
ENSG00000270682.1		-2.75202	3.34132e-16	2.5168e-15	0.323529411764706	0.673875432525952	NPM1(5)_T	0	0
ENSG00000261048.1		-2.75207	9.23768e-05	0.00025148	0.0588235294117647	0.219723183391003	NPM1(5)_T	0	0
ENSG00000241525.4		-2.75406	8.70237e-60	1.0003e-57	1	0.992214532871972	NPM1(5)_T	0	0
ENSG00000235749.3		-2.75593	3.57052e-21	3.7153e-20	0.338235294117647	0.790657439446367	NPM1(5)_T	0	0
ENSG00000160360.13	GPSM1	-2.75803	1.13492e-122	6.3431e-119	1	1	NPM1(5)_T	0	0
ENSG00000110492.15	MDK	-2.76233	2.6729e-64	4.1641e-62	1	1	NPM1(5)_T	0	0
ENSG00000227910.1		-2.7633	1.81611e-23	2.1923e-22	0.514705882352941	0.754325259515571	NPM1(5)_T	0	0
ENSG00000167880.8	EVPL	-2.76506	4.99675e-33	1.0741e-31	1	0.999134948096886	NPM1(5)_T	0	0
ENSG00000186115.13	CYP4F2	-2.76671	1.12687e-28	1.8682e-27	0.911764705882353	0.969723183391003	NPM1(5)_T	0	0
ENSG00000223764.2	LINC02593	-2.76895	5.87823e-37	1.5814e-35	1	0.984429065743945	NPM1(5)_T	0	0
ENSG00000225156.2		-2.7705	2.41572e-09	1.0734e-08	0.0882352941176471	0.373702422145329	NPM1(5)_T	0	0
ENSG00000269964.3	MEI4	-2.77079	1.3101e-14	8.794e-14	0.485294117647059	0.687716262975779	NPM1(5)_T	0	0
ENSG00000223930.7		-2.77676	1.00028e-24	1.3131e-23	0.75	0.883217993079585	NPM1(5)_T	0	0
ENSG00000133519.12	ZDHHC8BP	-2.77836	1.12594e-25	1.5737e-24	0.676470588235294	0.895328719723183	NPM1(5)_T	0	0
ENSG00000183742.13	MACC1	-2.77998	4.86193e-46	2.2047e-44	1	0.998269896193772	NPM1(5)_T	0	1
ENSG00000227800.1	IGHD4-17	-2.78039	3.913e-28	6.2687e-27	0.485294117647059	0.807093425605536	NPM1(5)_T	0	0
ENSG00000224272.2		-2.78246	4.66006e-28	7.4335e-27	0.808823529411765	0.972318339100346	NPM1(5)_T	0	0
ENSG00000272347.1		-2.7841	3.55719e-11	1.8546e-10	0.25	0.572664359861592	NPM1(5)_T	0	0
ENSG00000272137.1		-2.78774	6.53136e-20	6.2547e-19	0.426470588235294	0.762975778546713	NPM1(5)_T	0	0
ENSG00000100678.19	SLC8A3	-2.79099	2.56323e-32	5.2332e-31	0.970588235294118	0.95242214532872	NPM1(5)_T	0	0
ENSG00000234215.3	CT66	-2.79219	4.88276e-52	3.2879e-50	0.573529411764706	0.943771626297578	NPM1(5)_T	0	0
ENSG00000233766.7	CAVIN2-AS1	-2.79246	1.75617e-20	1.7488e-19	0.455882352941176	0.701557093425606	NPM1(5)_T	0	0
ENSG00000272342.1		-2.79365	3.74183e-08	1.4907e-07	0.132352941176471	0.362456747404844	NPM1(5)_T	0	0
ENSG00000260418.1		-2.79686	9.0988e-47	4.3511e-45	0.779411764705882	0.913494809688581	NPM1(5)_T	0	0
ENSG00000148468.17	FAM171A1	-2.79905	1.20947e-23	1.4787e-22	0.955882352941177	0.988754325259516	NPM1(5)_T	1	0
ENSG00000273557.1		-2.80727	6.46067e-18	5.4576e-17	0.279411764705882	0.691176470588235	NPM1(5)_T	0	0
ENSG00000122778.10	KIAA1549	-2.80955	8.75963e-94	9.7915e-91	1	1	NPM1(5)_T	1	1
ENSG00000198842.10	STYXL2	-2.81182	6.47763e-25	8.6071e-24	0.764705882352941	0.889273356401384	NPM1(5)_T	0	0
ENSG00000120322.4	PCDHB8	-2.8124	3.729e-07	1.3458e-06	0.132352941176471	0.367647058823529	NPM1(5)_T	0	0
ENSG00000219438.9	TAFA5	-2.81777	7.31843e-17	5.765e-16	0.514705882352941	0.759515570934256	NPM1(5)_T	0	0
ENSG00000234962.6	LINC00700	-2.8192	1.18572e-18	1.0507e-17	0.382352941176471	0.735294117647059	NPM1(5)_T	0	0
ENSG00000261754.2		-2.82014	1.54602e-46	7.2459e-45	0.882352941176471	0.970588235294118	NPM1(5)_T	0	0
ENSG00000165716.11	DIPK1B	-2.82314	4.00226e-106	8.134e-103	1	1	NPM1(5)_T	0	0
ENSG00000279555.1		-2.82342	1.46242e-66	2.7359e-64	1	0.995674740484429	NPM1(5)_T	0	0
ENSG00000100033.16	PRODH	-2.82368	6.64516e-32	1.3217e-30	0.911764705882353	0.948961937716263	NPM1(5)_T	0	0
ENSG00000214018.3	RRM2P3	-2.82917	1.959e-76	7.1212e-74	1	0.997404844290657	NPM1(5)_T	0	0
ENSG00000259985.1		-2.82964	1.76185e-105	3.425e-102	0.955882352941177	0.994809688581315	NPM1(5)_T	0	0
ENSG00000212206.1		-2.83089	5.86872e-18	4.9735e-17	0.102941176470588	0.591695501730104	NPM1(5)_T	0	0
ENSG00000196071.5	OR2L13	-2.83176	7.70917e-34	1.7462e-32	0.691176470588235	0.8719723183391	NPM1(5)_T	0	0
ENSG00000154188.10	ANGPT1	-2.83567	1.85883e-51	1.1976e-49	1	0.999134948096886	NPM1(5)_T	1	0
ENSG00000225285.1	LINC01770	-2.83603	4.70689e-31	8.895e-30	0.720588235294118	0.891003460207612	NPM1(5)_T	0	0
ENSG00000237361.3	TUSC8	-2.84423	1.63445e-44	6.8299e-43	0.867647058823529	0.971453287197232	NPM1(5)_T	0	0
ENSG00000228966.2	HOMER2P1	-2.8452	2.2895e-09	1.019e-08	0.338235294117647	0.478373702422145	NPM1(5)_T	0	0
ENSG00000115183.15	TANC1	-2.84877	2.19047e-41	7.6756e-40	1	0.999134948096886	NPM1(5)_T	0	0
ENSG00000253674.1	IGHVII-78-1	-2.84971	3.4554e-17	2.7767e-16	0.117647058823529	0.592560553633218	NPM1(5)_T	0	0
ENSG00000266100.1		-2.8504	2.40337e-18	2.0866e-17	0.308823529411765	0.69636678200692	NPM1(5)_T	0	0
ENSG00000225930.4	LINC02249	-2.85117	1.30154e-27	2.0228e-26	0.558823529411765	0.865916955017301	NPM1(5)_T	0	0
ENSG00000242268.3	LINC02082	-2.85247	4.23494e-10	2.0042e-09	0.279411764705882	0.475778546712803	NPM1(5)_T	0	0
ENSG00000271576.1	PRKACB-DT	-2.85619	2.07508e-64	3.2669e-62	0.985294117647059	0.984429065743945	NPM1(5)_T	0	0
ENSG00000183971.10	NPW	-2.85812	2.72421e-55	2.2896e-53	1	1	NPM1(5)_T	0	0
ENSG00000287653.1		-2.85898	7.34839e-20	7.016e-19	0.5	0.804498269896194	NPM1(5)_T	0	0
ENSG00000202000.1	RNU1-36P	-2.86275	8.51693e-18	7.1433e-17	0.117647058823529	0.618512110726644	NPM1(5)_T	0	0
ENSG00000229847.9	EMX2OS	-2.86327	6.86399e-14	4.3837e-13	0.632352941176471	0.755190311418685	NPM1(5)_T	0	0
ENSG00000227885.3		-2.8651	3.41454e-82	1.9084e-79	0.941176470588235	0.993944636678201	NPM1(5)_T	0	0
ENSG00000164161.10	HHIP	-2.8662	1.37922e-24	1.7901e-23	0.808823529411765	0.947231833910035	NPM1(5)_T	1	0
ENSG00000254731.1		-2.86683	3.14218e-18	2.7096e-17	0.191176470588235	0.664359861591695	NPM1(5)_T	0	0
ENSG00000226777.7	FAM30A	-2.86713	2.44171e-60	2.8959e-58	1	1	NPM1(5)_T	0	0
ENSG00000205696.4	ADARB2-AS1	-2.86753	1.22541e-10	6.0757e-10	0.147058823529412	0.44636678200692	NPM1(5)_T	0	0
ENSG00000236817.5		-2.86836	1.04974e-16	8.1727e-16	0.102941176470588	0.596020761245675	NPM1(5)_T	0	0
ENSG00000205116.3	TMEM88B	-2.87244	1.88244e-13	1.1649e-12	0.102941176470588	0.511245674740484	NPM1(5)_T	0	0
ENSG00000278226.1		-2.87469	6.89004e-18	5.8082e-17	0.367647058823529	0.679930795847751	NPM1(5)_T	0	0
ENSG00000270343.1	UNGP3	-2.87587	9.25069e-27	1.3678e-25	0.455882352941176	0.852941176470588	NPM1(5)_T	0	0
ENSG00000244620.1		-2.87776	5.91223e-52	3.9279e-50	0.970588235294118	0.977508650519031	NPM1(5)_T	0	0
ENSG00000229425.3		-2.87891	2.92883e-27	4.4527e-26	0.985294117647059	0.966262975778547	NPM1(5)_T	0	0
ENSG00000254109.6	RBPMS-AS1	-2.88411	2.18551e-23	2.6219e-22	0.323529411764706	0.730968858131488	NPM1(5)_T	0	0
ENSG00000179855.9	GIPC3	-2.88426	5.8521e-72	1.5213e-69	1	0.999134948096886	NPM1(5)_T	0	0
ENSG00000011028.14	MRC2	-2.88545	3.69571e-55	3.0264e-53	1	1	NPM1(5)_T	1	0
ENSG00000168126.3	OR2W6P	-2.88635	2.09688e-22	2.3664e-21	0.529411764705882	0.852941176470588	NPM1(5)_T	0	0
ENSG00000228215.3	LINC02770	-2.88982	2.02384e-15	1.4418e-14	0.220588235294118	0.614186851211073	NPM1(5)_T	0	0
ENSG00000225742.6	LINC02036	-2.89197	1.07279e-22	1.2315e-21	0.308823529411765	0.773356401384083	NPM1(5)_T	0	0
ENSG00000255393.2	OOSP4B	-2.89529	2.26954e-11	1.2029e-10	0.161764705882353	0.474913494809689	NPM1(5)_T	0	0
ENSG00000282080.1		-2.89749	8.5464e-23	9.8817e-22	0.264705882352941	0.734429065743945	NPM1(5)_T	0	0
ENSG00000160188.10	RSPH1	-2.89816	7.20289e-63	1.0085e-60	0.897058823529412	0.986159169550173	NPM1(5)_T	0	0
ENSG00000254557.1		-2.8996	1.33655e-09	6.0658e-09	0.102941176470588	0.397923875432526	NPM1(5)_T	0	0
ENSG00000211920.1	IGHD6-13	-2.9034	3.8283e-23	4.5164e-22	0.544117647058823	0.76038062283737	NPM1(5)_T	0	0
ENSG00000275896.6	PRSS2	-2.90378	2.42702e-15	1.7181e-14	0.602941176470588	0.801903114186851	NPM1(5)_T	0	0
ENSG00000287671.1		-2.90763	1.79187e-13	1.1104e-12	0.411764705882353	0.637543252595156	NPM1(5)_T	0	0
ENSG00000164591.14	MYOZ3	-2.90804	3.2001e-77	1.2551e-74	0.985294117647059	0.993944636678201	NPM1(5)_T	0	0
ENSG00000173894.11	CBX2	-2.9122	6.44479e-104	1.2007e-100	1	1	NPM1(5)_T	0	1
ENSG00000205231.1	TTLL10-AS1	-2.91869	4.36263e-28	6.9665e-27	0.470588235294118	0.865051903114187	NPM1(5)_T	0	0
ENSG00000230479.1	LNCTSI	-2.92843	1.76077e-23	2.1289e-22	0.441176470588235	0.827854671280277	NPM1(5)_T	0	0
ENSG00000243642.3	RN7SL526P	-2.92988	5.86212e-24	7.3051e-23	0.382352941176471	0.757785467128028	NPM1(5)_T	0	0
ENSG00000137225.13	CAPN11	-2.93592	3.13441e-73	8.87e-71	1	1	NPM1(5)_T	0	0
ENSG00000279417.1		-2.93708	1.9345e-19	1.8035e-18	0.411764705882353	0.736159169550173	NPM1(5)_T	0	0
ENSG00000130635.16	COL5A1	-2.93971	1.22836e-29	2.1504e-28	0.970588235294118	0.988754325259516	NPM1(5)_T	1	0
ENSG00000230411.1	OR3D1P	-2.94046	6.01446e-19	5.4393e-18	0.220588235294118	0.651384083044983	NPM1(5)_T	0	0
ENSG00000265894.2	RN7SL357P	-2.94878	6.87706e-26	9.6969e-25	0.602941176470588	0.807958477508651	NPM1(5)_T	0	0
ENSG00000113389.16	NPR3	-2.95847	4.71648e-49	2.5971e-47	1	1	NPM1(5)_T	1	0
ENSG00000223751.1		-2.96634	4.60379e-09	1.9923e-08	0.0735294117647059	0.369377162629758	NPM1(5)_T	0	0
ENSG00000231566.2	LINC02595	-2.97513	8.51383e-42	3.0625e-40	0.735294117647059	0.93598615916955	NPM1(5)_T	0	0
ENSG00000277128.2		-2.97727	9.26444e-08	3.5505e-07	0.191176470588235	0.405709342560554	NPM1(5)_T	0	0
ENSG00000267640.6		-2.97869	1.38329e-21	1.4786e-20	0.632352941176471	0.794117647058823	NPM1(5)_T	0	0
ENSG00000237020.1	IGHD1-20	-2.97958	8.53318e-33	1.8022e-31	0.632352941176471	0.826989619377163	NPM1(5)_T	0	0
ENSG00000270823.1		-2.98182	5.15798e-50	3.0147e-48	0.911764705882353	0.978373702422145	NPM1(5)_T	0	0
ENSG00000244300.3	GATA2-AS1	-2.98377	3.944e-84	2.5192e-81	1	0.999134948096886	NPM1(5)_T	0	0
ENSG00000211918.1	IGHD2-15	-2.99095	1.36939e-25	1.9039e-24	0.514705882352941	0.773356401384083	NPM1(5)_T	0	0
ENSG00000106852.15	LHX6	-2.99494	1.81507e-27	2.7869e-26	0.617647058823529	0.93598615916955	NPM1(5)_T	0	1
ENSG00000163497.3	FEV	-2.99496	1.06902e-10	5.3316e-10	0.294117647058824	0.53719723183391	NPM1(5)_T	0	1
ENSG00000113100.10	CDH9	-2.99715	7.85785e-09	3.3287e-08	0.441176470588235	0.577854671280277	NPM1(5)_T	1	0
ENSG00000159164.10	SV2A	-3.0019	1.05801e-106	2.3653e-103	1	1	NPM1(5)_T	1	0
ENSG00000165072.10	MAMDC2	-3.00193	1.89775e-41	6.6918e-40	1	0.997404844290657	NPM1(5)_T	0	0
ENSG00000287134.1		-3.00405	8.50885e-16	6.2083e-15	0.294117647058824	0.634083044982699	NPM1(5)_T	0	0
ENSG00000273355.1		-3.00492	6.02838e-39	1.8262e-37	0.470588235294118	0.908304498269896	NPM1(5)_T	0	0
ENSG00000227755.1		-3.00493	1.01744e-50	6.1725e-49	0.779411764705882	0.967128027681661	NPM1(5)_T	0	0
ENSG00000211923.1	IGHD3-10	-3.00571	2.73308e-28	4.4244e-27	0.573529411764706	0.832179930795848	NPM1(5)_T	0	0
ENSG00000264635.1		-3.01306	6.06575e-38	1.7319e-36	0.602941176470588	0.908304498269896	NPM1(5)_T	0	0
ENSG00000178531.6	CTXN1	-3.01317	3.4639e-44	1.4301e-42	0.676470588235294	0.967128027681661	NPM1(5)_T	0	0
ENSG00000108018.15	SORCS1	-3.01567	1.28809e-27	2.0032e-26	0.661764705882353	0.904844290657439	NPM1(5)_T	1	0
ENSG00000266171.1		-3.01728	8.80496e-50	5.093e-48	0.764705882352941	0.954152249134948	NPM1(5)_T	0	0
ENSG00000262075.3		-3.01914	2.60298e-55	2.1918e-53	0.705882352941177	0.945501730103806	NPM1(5)_T	0	0
ENSG00000174407.13	MIR1-1HG	-3.02023	2.73027e-14	1.7952e-13	0.411764705882353	0.579584775086505	NPM1(5)_T	0	0
ENSG00000287870.1		-3.0204	4.22357e-28	6.7541e-27	0.558823529411765	0.847750865051903	NPM1(5)_T	0	0
ENSG00000255250.2		-3.02239	9.03589e-22	9.799e-21	0.352941176470588	0.73961937716263	NPM1(5)_T	0	0
ENSG00000174403.16	CRMA	-3.02356	1.47304e-20	1.4751e-19	0.852941176470588	0.862456747404844	NPM1(5)_T	0	0
ENSG00000279281.1		-3.0245	3.15123e-45	1.3746e-43	0.75	0.950692041522491	NPM1(5)_T	0	0
ENSG00000176532.4	PRR15	-3.02706	2.72043e-28	4.4055e-27	0.735294117647059	0.897058823529412	NPM1(5)_T	0	0
ENSG00000254186.3		-3.02889	1.28779e-35	3.2185e-34	0.529411764705882	0.930795847750865	NPM1(5)_T	0	0
ENSG00000162571.14	TTLL10	-3.0345	1.23074e-43	4.9531e-42	0.823529411764706	0.95242214532872	NPM1(5)_T	0	0
ENSG00000251952.1	RNU6-1219P	-3.03631	2.68218e-23	3.1963e-22	0.220588235294118	0.719723183391003	NPM1(5)_T	0	0
ENSG00000169515.8	CCDC8	-3.03732	3.81438e-19	3.4956e-18	0.529411764705882	0.813148788927336	NPM1(5)_T	0	0
ENSG00000284095.1		-3.0387	4.84512e-65	8.0235e-63	0.808823529411765	0.975778546712803	NPM1(5)_T	0	0
ENSG00000164116.17	GUCY1A1	-3.03985	7.21752e-63	1.0085e-60	0.985294117647059	0.997404844290657	NPM1(5)_T	0	0
ENSG00000183690.13	EFHC2	-3.04136	3.62908e-80	1.7831e-77	1	0.998269896193772	NPM1(5)_T	0	0
ENSG00000287566.1		-3.04223	2.84497e-12	1.6118e-11	0.382352941176471	0.569204152249135	NPM1(5)_T	0	0
ENSG00000232543.2	IGHD4-11	-3.04268	3.35517e-29	5.7324e-28	0.558823529411765	0.818339100346021	NPM1(5)_T	0	0
ENSG00000185198.12	PRSS57	-3.04637	1.58361e-95	2.2127e-92	1	1	NPM1(5)_T	0	0
ENSG00000128833.13	MYO5C	-3.06626	6.73236e-83	4.0136e-80	1	0.999134948096886	NPM1(5)_T	0	0
ENSG00000224099.2		-3.06972	1.24804e-17	1.0351e-16	0.426470588235294	0.743079584775087	NPM1(5)_T	0	0
ENSG00000166813.16	KIF7	-3.07232	1.11473e-79	4.9348e-77	1	0.997404844290657	NPM1(5)_T	0	0
ENSG00000226686.8	LINC01535	-3.07293	1.0998e-46	5.2424e-45	0.838235294117647	0.969723183391003	NPM1(5)_T	0	0
ENSG00000254314.1		-3.07394	3.73564e-11	1.942e-10	0.161764705882353	0.433391003460208	NPM1(5)_T	0	0
ENSG00000224277.5		-3.07672	7.08751e-16	5.2044e-15	0.0735294117647059	0.508650519031142	NPM1(5)_T	0	0
ENSG00000213726.5	RPS2P52	-3.07842	5.44676e-81	2.9342e-78	0.911764705882353	0.992214532871972	NPM1(5)_T	0	0
ENSG00000251129.2	LINC02506	-3.08419	1.32303e-06	4.4961e-06	0.279411764705882	0.431660899653979	NPM1(5)_T	0	0
ENSG00000113396.13	SLC27A6	-3.09068	8.20044e-27	1.2161e-25	0.735294117647059	0.88840830449827	NPM1(5)_T	0	0
ENSG00000118231.5	CRYGD	-3.09121	6.5726e-22	7.1957e-21	0.647058823529412	0.823529411764706	NPM1(5)_T	0	0
ENSG00000236170.1	IGHD1-1	-3.09595	2.03391e-35	5.0216e-34	0.647058823529412	0.850346020761246	NPM1(5)_T	0	0
ENSG00000067445.21	TRO	-3.10574	1.48536e-39	4.6508e-38	0.985294117647059	0.987889273356401	NPM1(5)_T	0	0
ENSG00000280399.1		-3.10704	2.56699e-59	2.848e-57	0.911764705882353	0.984429065743945	NPM1(5)_T	0	0
ENSG00000211752.3	TRBV27	-3.10914	4.79635e-55	3.885e-53	0.985294117647059	0.993079584775087	NPM1(5)_T	0	0
ENSG00000284638.1	SMIM44	-3.10923	1.05597e-72	2.8789e-70	0.882352941176471	0.97923875432526	NPM1(5)_T	0	0
ENSG00000204706.14	MAMDC2-AS1	-3.10989	4.67688e-49	2.5816e-47	0.926470588235294	0.978373702422145	NPM1(5)_T	0	0
ENSG00000144820.8	ADGRG7	-3.12081	3.17707e-09	1.3975e-08	0.117647058823529	0.440311418685121	NPM1(5)_T	0	0
ENSG00000266916.7	ZNF793-AS1	-3.12162	8.39494e-40	2.683e-38	0.823529411764706	0.905709342560554	NPM1(5)_T	0	0
ENSG00000286557.1		-3.13244	1.71052e-13	1.0618e-12	0.0882352941176471	0.461072664359862	NPM1(5)_T	0	0
ENSG00000211914.1	IGHD6-19	-3.14167	9.86233e-33	2.0751e-31	0.602941176470588	0.826124567474048	NPM1(5)_T	0	0
ENSG00000223392.1	CLDN10-AS1	-3.14498	7.16205e-17	5.6458e-16	0.176470588235294	0.565743944636678	NPM1(5)_T	0	0
ENSG00000211928.1	IGHD5-5	-3.14723	4.88757e-30	8.7413e-29	0.573529411764706	0.791522491349481	NPM1(5)_T	0	0
ENSG00000278965.1		-3.14763	1.01796e-49	5.8653e-48	0.882352941176471	0.97923875432526	NPM1(5)_T	0	0
ENSG00000211925.1	IGHD2-8	-3.14943	1.09717e-25	1.534e-24	0.5	0.748269896193772	NPM1(5)_T	0	0
ENSG00000153721.19	CNKSR3	-3.15052	2.70996e-73	7.8173e-71	0.955882352941177	0.999134948096886	NPM1(5)_T	0	0
ENSG00000237197.1	IGHD1-7	-3.15308	1.22793e-25	1.7104e-24	0.485294117647059	0.767301038062284	NPM1(5)_T	0	0
ENSG00000215386.13	MIR99AHG	-3.15598	3.30628e-35	8.0694e-34	0.926470588235294	0.960207612456747	NPM1(5)_T	0	0
ENSG00000233655.1	IGHD4-4	-3.15729	3.05854e-33	6.6709e-32	0.588235294117647	0.820069204152249	NPM1(5)_T	0	0
ENSG00000180458.2		-3.15779	3.9153e-27	5.9182e-26	0.529411764705882	0.817474048442907	NPM1(5)_T	0	0
ENSG00000270806.2	C17orf50	-3.16053	1.3937e-48	7.4629e-47	0.529411764705882	0.951557093425606	NPM1(5)_T	0	0
ENSG00000172889.16	EGFL7	-3.17167	2.19428e-90	2.044e-87	1	1	NPM1(5)_T	0	0
ENSG00000150594.7	ADRA2A	-3.17266	4.13654e-41	1.4205e-39	0.941176470588235	0.980968858131488	NPM1(5)_T	1	0
ENSG00000154133.15	ROBO4	-3.17643	3.7674e-49	2.0925e-47	0.985294117647059	0.987889273356401	NPM1(5)_T	0	0
ENSG00000239218.2	RPS20P22	-3.18282	4.70068e-30	8.4172e-29	0.794117647058823	0.940311418685121	NPM1(5)_T	0	0
ENSG00000254041.1		-3.18748	3.37519e-13	2.0527e-12	0.102941176470588	0.457612456747405	NPM1(5)_T	0	0
ENSG00000140287.11	HDC	-3.19192	1.37854e-33	3.0726e-32	1	0.999134948096886	NPM1(5)_T	0	0
ENSG00000198075.10	SULT1C4	-3.19627	1.63776e-57	1.5782e-55	1	0.987024221453287	NPM1(5)_T	0	0
ENSG00000211917.1	IGHD3-16	-3.20171	2.27281e-43	8.9613e-42	0.735294117647059	0.886678200692042	NPM1(5)_T	0	0
ENSG00000109265.14	CRACD	-3.20305	4.72354e-73	1.3283e-70	0.985294117647059	0.999134948096886	NPM1(5)_T	0	0
ENSG00000226690.8		-3.20768	3.58662e-13	2.1765e-12	0.294117647058824	0.52076124567474	NPM1(5)_T	0	0
ENSG00000259594.6		-3.21386	1.04275e-14	7.0541e-14	0.147058823529412	0.527681660899654	NPM1(5)_T	0	0
ENSG00000251691.2		-3.21522	1.35168e-17	1.1186e-16	0.205882352941176	0.604671280276817	NPM1(5)_T	0	0
ENSG00000228876.4		-3.21698	1.43678e-24	1.8626e-23	0.544117647058823	0.743079584775087	NPM1(5)_T	0	0
ENSG00000112655.16	PTK7	-3.21724	4.20849e-130	3.1362e-126	1	1	NPM1(5)_T	1	0
ENSG00000279713.1		-3.21742	2.7607e-36	7.1145e-35	0.5	0.902249134948097	NPM1(5)_T	0	0
ENSG00000275747.1	IGHV3-79	-3.21755	2.90877e-22	3.2531e-21	0.191176470588235	0.666089965397924	NPM1(5)_T	0	0
ENSG00000231513.3	E2F6P4	-3.21907	8.24277e-08	3.1739e-07	0.0735294117647059	0.419550173010381	NPM1(5)_T	0	0
ENSG00000183691.6	NOG	-3.22304	1.54342e-61	1.9717e-59	1	0.999134948096886	NPM1(5)_T	0	0
ENSG00000285417.1		-3.22437	3.00864e-73	8.5683e-71	1	0.999134948096886	NPM1(5)_T	0	0
ENSG00000284237.1	LINC02767	-3.22503	2.26772e-57	2.1573e-55	0.985294117647059	0.995674740484429	NPM1(5)_T	0	0
ENSG00000211930.1	IGHD3-3	-3.22862	5.10091e-41	1.7423e-39	0.808823529411765	0.884948096885813	NPM1(5)_T	0	0
ENSG00000229782.1	SPNS2-AS1	-3.23049	6.17045e-58	6.1721e-56	0.720588235294118	0.938581314878893	NPM1(5)_T	0	0
ENSG00000253989.2	IGHVIII-38-1	-3.24211	2.63765e-14	1.7366e-13	0.411764705882353	0.625432525951557	NPM1(5)_T	0	0
ENSG00000183018.9	SPNS2	-3.24398	1.58452e-128	1.0121e-124	1	1	NPM1(5)_T	0	0
ENSG00000206120.11	EGFEM1P	-3.25005	3.11021e-18	2.6831e-17	0.529411764705882	0.720588235294118	NPM1(5)_T	0	0
ENSG00000112559.15	MDFI	-3.25344	1.83216e-37	5.0661e-36	0.911764705882353	0.961072664359862	NPM1(5)_T	0	1
ENSG00000206841.1	RNU6-409P	-3.25512	1.48713e-10	7.327e-10	0.0147058823529412	0.363321799307958	NPM1(5)_T	0	0
ENSG00000253625.1	IGKV2-23	-3.25791	3.013e-26	4.3331e-25	0.602941176470588	0.82439446366782	NPM1(5)_T	0	0
ENSG00000267218.2		-3.26109	1.61991e-27	2.5019e-26	0.867647058823529	0.910899653979239	NPM1(5)_T	0	0
ENSG00000163751.4	CPA3	-3.26168	6.87785e-53	4.8659e-51	1	0.998269896193772	NPM1(5)_T	0	0
ENSG00000147180.17	ZNF711	-3.26309	5.39966e-36	1.3772e-34	1	0.997404844290657	NPM1(5)_T	0	1
ENSG00000078596.11	ITM2A	-3.26712	1.23924e-107	3.0783e-104	1	1	NPM1(5)_T	0	0
ENSG00000177990.12	DPY19L2	-3.27214	4.10817e-64	6.2906e-62	0.970588235294118	0.998269896193772	NPM1(5)_T	0	0
ENSG00000120327.6	PCDHB14	-3.27411	1.44077e-29	2.5164e-28	0.602941176470588	0.904844290657439	NPM1(5)_T	0	0
ENSG00000211912.1	IGHD2-21	-3.28349	2.38468e-24	3.042e-23	0.382352941176471	0.717993079584775	NPM1(5)_T	0	0
ENSG00000229205.5	LINC00200	-3.29027	3.53215e-20	3.4445e-19	0.602941176470588	0.801038062283737	NPM1(5)_T	0	0
ENSG00000099864.18	PALM	-3.31338	2.99475e-67	5.8472e-65	1	0.998269896193772	NPM1(5)_T	0	0
ENSG00000156298.13	TSPAN7	-3.31458	1.2841e-40	4.2815e-39	0.691176470588235	0.948096885813149	NPM1(5)_T	0	0
ENSG00000279717.1		-3.32487	3.15206e-27	4.7775e-26	0.852941176470588	0.916089965397924	NPM1(5)_T	0	0
ENSG00000253796.2		-3.32878	7.75693e-31	1.4512e-29	0.632352941176471	0.865916955017301	NPM1(5)_T	0	0
ENSG00000266830.1		-3.3308	3.46343e-14	2.2623e-13	0.161764705882353	0.509515570934256	NPM1(5)_T	0	0
ENSG00000124780.14	KCNK17	-3.33589	6.06894e-47	2.9495e-45	0.926470588235294	0.977508650519031	NPM1(5)_T	1	0
ENSG00000109576.14	AADAT	-3.34086	3.0711e-42	1.1274e-40	0.632352941176471	0.929930795847751	NPM1(5)_T	0	0
ENSG00000277831.1		-3.35094	8.08806e-22	8.7967e-21	0.264705882352941	0.692041522491349	NPM1(5)_T	0	0
ENSG00000231533.2		-3.36334	5.97983e-45	2.5635e-43	0.691176470588235	0.938581314878893	NPM1(5)_T	0	0
ENSG00000172247.4	C1QTNF4	-3.37198	4.63012e-57	4.2951e-55	1	1	NPM1(5)_T	0	0
ENSG00000211931.1	IGHD2-2	-3.37534	1.80034e-40	5.9495e-39	0.676470588235294	0.865051903114187	NPM1(5)_T	0	0
ENSG00000128322.7	IGLL1	-3.37577	9.52417e-51	5.8096e-49	1	0.992214532871972	NPM1(5)_T	0	0
ENSG00000178248.11	FAM230I	-3.37604	2.71883e-33	5.9445e-32	0.308823529411765	0.847750865051903	NPM1(5)_T	0	0
ENSG00000198046.12	ZNF667	-3.37863	1.66305e-57	1.5991e-55	1	0.988754325259516	NPM1(5)_T	0	1
ENSG00000211907.1	IGHD1-26	-3.38061	9.35727e-25	1.2298e-23	0.294117647058824	0.705017301038062	NPM1(5)_T	0	0
ENSG00000157404.16	KIT	-3.38106	5.73005e-99	8.5401e-96	1	1	NPM1(5)_T	1	1
ENSG00000254499.1		-3.38209	2.9714e-22	3.3198e-21	0.0735294117647059	0.598615916955017	NPM1(5)_T	0	0
ENSG00000233818.1	CLDN14-AS1	-3.39445	5.10102e-30	9.1012e-29	0.338235294117647	0.835640138408305	NPM1(5)_T	0	0
ENSG00000234928.1	LINC01659	-3.4029	2.65862e-34	6.172e-33	0.455882352941176	0.880622837370242	NPM1(5)_T	0	0
ENSG00000066056.14	TIE1	-3.4053	4.90938e-94	5.7765e-91	0.985294117647059	0.999134948096886	NPM1(5)_T	1	0
ENSG00000263961.8	RHEX	-3.42695	7.15561e-67	1.3615e-64	1	0.997404844290657	NPM1(5)_T	0	0
ENSG00000251443.2	LINC02160	-3.42728	8.80887e-18	7.3798e-17	0.308823529411765	0.657439446366782	NPM1(5)_T	0	0
ENSG00000272701.3	MESTIT1	-3.43472	4.10083e-46	1.8634e-44	0.617647058823529	0.923010380622837	NPM1(5)_T	0	0
ENSG00000253578.1	IGKV1-22	-3.43667	3.70841e-28	5.9558e-27	0.514705882352941	0.804498269896194	NPM1(5)_T	0	0
ENSG00000224968.2	LINC01645	-3.44046	2.61144e-15	1.8452e-14	0.485294117647059	0.540657439446367	NPM1(5)_T	0	0
ENSG00000204603.7	LINC01257	-3.44073	1.20926e-28	1.9974e-27	0.441176470588235	0.819204152249135	NPM1(5)_T	0	0
ENSG00000279659.1		-3.44336	1.3035e-32	2.7133e-31	0.470588235294118	0.845155709342561	NPM1(5)_T	0	0
ENSG00000227108.1	IGHD1-14	-3.44494	1.20528e-27	1.8771e-26	0.470588235294118	0.769031141868512	NPM1(5)_T	0	0
ENSG00000198452.8	OR14L1P	-3.447	8.36985e-35	1.9991e-33	0.5	0.820069204152249	NPM1(5)_T	0	0
ENSG00000095932.7	SMIM24	-3.47595	1.274e-130	1.4241e-126	1	1	NPM1(5)_T	0	0
ENSG00000278924.1		-3.48065	7.33117e-22	8.0066e-21	0.161764705882353	0.646193771626298	NPM1(5)_T	0	0
ENSG00000183242.12	WT1-AS	-3.4842	1.60847e-57	1.5567e-55	0.808823529411765	0.948096885813149	NPM1(5)_T	0	0
ENSG00000117400.18	MPL	-3.487	9.88115e-90	8.8361e-87	0.985294117647059	1	NPM1(5)_T	0	0
ENSG00000130508.11	PXDN	-3.48862	2.36906e-22	2.6648e-21	0.911764705882353	0.959342560553633	NPM1(5)_T	1	0
ENSG00000283072.3		-3.49128	1.80226e-24	2.3229e-23	0.191176470588235	0.651384083044983	NPM1(5)_T	0	0
ENSG00000214548.18	MEG3	-3.49239	2.93463e-27	4.46e-26	0.985294117647059	0.982698961937716	NPM1(5)_T	0	0
ENSG00000228131.1	IGHD6-6	-3.49846	7.21311e-37	1.9289e-35	0.676470588235294	0.818339100346021	NPM1(5)_T	0	0
ENSG00000242178.1	MTND4P17	-3.49994	3.72744e-24	4.6907e-23	0.0588235294117647	0.600346020761246	NPM1(5)_T	0	0
ENSG00000185203.12	WASIR1	-3.50119	3.10007e-22	3.4583e-21	0.352941176470588	0.720588235294118	NPM1(5)_T	0	0
ENSG00000233718.8	MYCNOS	-3.51298	4.16384e-56	3.6648e-54	0.764705882352941	0.93598615916955	NPM1(5)_T	0	0
ENSG00000236939.2	BAALC-AS2	-3.52334	3.9342e-34	9.0231e-33	0.294117647058824	0.80363321799308	NPM1(5)_T	0	0
ENSG00000240521.1		-3.52451	1.12884e-21	1.2136e-20	0.367647058823529	0.700692041522491	NPM1(5)_T	0	0
ENSG00000286212.2		-3.54493	9.78705e-05	0.00026557	0.102941176470588	0.21280276816609	NPM1(5)_T	0	0
ENSG00000211915.1	IGHD5-18	-3.5452	2.62457e-31	5.043e-30	0.352941176470588	0.780276816608997	NPM1(5)_T	0	0
ENSG00000224063.6	CALCRL-AS1	-3.55563	1.90997e-80	9.5953e-78	0.705882352941177	0.965397923875433	NPM1(5)_T	0	0
ENSG00000003436.16	TFPI	-3.55577	8.45479e-119	4.2003e-115	1	0.999134948096886	NPM1(5)_T	1	0
ENSG00000132975.8	GPR12	-3.57264	8.47374e-34	1.9087e-32	0.529411764705882	0.860726643598616	NPM1(5)_T	0	0
ENSG00000285354.1		-3.58074	2.97465e-29	5.0978e-28	0.544117647058823	0.741349480968858	NPM1(5)_T	0	0
ENSG00000135226.18	UGT2B28	-3.58639	9.16669e-43	3.4912e-41	0.5	0.869377162629758	NPM1(5)_T	0	0
ENSG00000284240.1	LINC02801	-3.59063	6.83912e-25	9.0712e-24	0.455882352941176	0.793252595155709	NPM1(5)_T	0	0
ENSG00000186998.16	EMID1	-3.60142	1.10404e-142	2.4682e-138	1	0.999134948096886	NPM1(5)_T	0	0
ENSG00000170891.11	CYTL1	-3.60175	3.61188e-76	1.3024e-73	1	0.993079584775087	NPM1(5)_T	0	1
ENSG00000198400.12	NTRK1	-3.60597	4.6411e-63	6.6087e-61	0.970588235294118	0.995674740484429	NPM1(5)_T	1	1
ENSG00000241175.3	RN7SL494P	-3.61284	6.55032e-21	6.7081e-20	0.279411764705882	0.679930795847751	NPM1(5)_T	0	0
ENSG00000162738.6	VANGL2	-3.62032	1.53325e-53	1.1183e-51	0.941176470588235	0.992214532871972	NPM1(5)_T	0	0
ENSG00000183098.11	GPC6	-3.62246	1.58041e-15	1.1332e-14	0.617647058823529	0.633217993079585	NPM1(5)_T	0	0
ENSG00000241911.1	TRBVB	-3.62464	7.08709e-51	4.3527e-49	0.794117647058823	0.947231833910035	NPM1(5)_T	0	0
ENSG00000263745.7		-3.62647	2.95029e-16	2.2317e-15	0.205882352941176	0.589965397923875	NPM1(5)_T	0	0
ENSG00000211921.1	IGHD5-12	-3.63288	4.04275e-39	1.2389e-37	0.661764705882353	0.836505190311419	NPM1(5)_T	0	0
ENSG00000160062.15	ZBTB8A	-3.63291	2.22688e-139	3.3189e-135	1	1	NPM1(5)_T	0	1
ENSG00000198049.7	AVPR1B	-3.63938	3.33875e-58	3.4161e-56	0.794117647058823	0.970588235294118	NPM1(5)_T	0	0
ENSG00000134323.12	MYCN	-3.6438	4.31027e-64	6.5551e-62	0.970588235294118	0.992214532871972	NPM1(5)_T	0	1
ENSG00000106484.16	MEST	-3.6587	3.21817e-99	5.3293e-96	1	1	NPM1(5)_T	0	0
ENSG00000157703.16	SVOPL	-3.65974	1.31806e-89	1.1556e-86	0.852941176470588	0.988754325259516	NPM1(5)_T	0	0
ENSG00000212556.1		-3.66358	2.34756e-20	2.3199e-19	0.220588235294118	0.614186851211073	NPM1(5)_T	0	0
ENSG00000280623.1	PCAT14	-3.67558	8.42496e-24	1.0389e-22	0.205882352941176	0.725778546712803	NPM1(5)_T	0	0
ENSG00000215023.2		-3.67574	2.68852e-26	3.8777e-25	0.338235294117647	0.788062283737024	NPM1(5)_T	0	0
ENSG00000211909.1	IGHD5-24	-3.68814	1.84054e-26	2.678e-25	0.161764705882353	0.65916955017301	NPM1(5)_T	0	0
ENSG00000164929.17	BAALC	-3.69107	4.2182e-63	6.0257e-61	1	0.996539792387543	NPM1(5)_T	0	0
ENSG00000233968.7		-3.71842	1.24936e-57	1.2223e-55	0.941176470588235	0.991349480968858	NPM1(5)_T	0	0
ENSG00000235640.1	ELOAP1	-3.72745	5.75676e-23	6.717e-22	0.147058823529412	0.65916955017301	NPM1(5)_T	0	0
ENSG00000226780.1	AVPR1B-DT	-3.74397	4.27421e-34	9.7704e-33	0.338235294117647	0.838235294117647	NPM1(5)_T	0	0
ENSG00000169224.13	GCSAML	-3.76008	7.18786e-73	1.9717e-70	1	0.996539792387543	NPM1(5)_T	0	0
ENSG00000232125.5	DYTN	-3.76762	2.79627e-85	2.0166e-82	0.955882352941177	0.966262975778547	NPM1(5)_T	0	0
ENSG00000232444.1		-3.77588	2.877e-25	3.9016e-24	0.220588235294118	0.614186851211073	NPM1(5)_T	0	0
ENSG00000179348.12	GATA2	-3.77671	1.29266e-117	4.8164e-114	1	1	NPM1(5)_T	0	1
ENSG00000253619.1		-3.78907	7.74965e-49	4.2102e-47	0.470588235294118	0.904844290657439	NPM1(5)_T	0	0
ENSG00000224400.5		-3.82331	6.06782e-30	1.0766e-28	0.5	0.722318339100346	NPM1(5)_T	0	0
ENSG00000174059.17	CD34	-3.83939	2.51715e-54	1.9472e-52	1	1	NPM1(5)_T	1	0
ENSG00000213083.3	VPS26CP1	-3.85061	6.35721e-51	3.9369e-49	0.617647058823529	0.8719723183391	NPM1(5)_T	0	0
ENSG00000184937.16	WT1	-3.85234	2.13508e-88	1.7047e-85	0.970588235294118	0.980968858131488	NPM1(5)_T	0	1
ENSG00000248890.2	HHIP-AS1	-3.88322	5.83815e-51	3.6305e-49	0.75	0.957612456747405	NPM1(5)_T	0	0
ENSG00000163106.11	HPGDS	-3.88667	4.1561e-60	4.8393e-58	0.941176470588235	0.988754325259516	NPM1(5)_T	0	0
ENSG00000287784.1		-3.89598	8.81742e-27	1.3063e-25	0.352941176470588	0.693771626297578	NPM1(5)_T	0	0
ENSG00000197253.13	TPSB2	-3.90577	4.87777e-49	2.676e-47	0.955882352941177	0.992214532871972	NPM1(5)_T	0	0
ENSG00000285719.2		-3.91819	9.4577e-40	3.0034e-38	0.367647058823529	0.790657439446367	NPM1(5)_T	0	0
ENSG00000172236.18	TPSAB1	-3.94202	1.13156e-54	8.9547e-53	0.985294117647059	0.995674740484429	NPM1(5)_T	0	0
ENSG00000259920.1		-3.95815	2.74438e-37	7.5004e-36	0.411764705882353	0.848615916955017	NPM1(5)_T	0	0
ENSG00000288048.1		-4.01951	8.42618e-44	3.425e-42	0.617647058823529	0.914359861591695	NPM1(5)_T	0	0
ENSG00000273677.1		-4.07073	1.50139e-46	7.0515e-45	0.323529411764706	0.821799307958478	NPM1(5)_T	0	0
ENSG00000228401.5		-4.07166	9.39947e-87	7.3731e-84	0.867647058823529	0.96280276816609	NPM1(5)_T	0	0
ENSG00000100312.11	ACR	-4.08659	3.58426e-49	1.9958e-47	0.25	0.889273356401384	NPM1(5)_T	0	0
ENSG00000233236.1	LINC02573	-4.14116	6.80593e-63	9.5694e-61	0.691176470588235	0.93598615916955	NPM1(5)_T	0	0
ENSG00000132329.11	RAMP1	-4.1748	9.65466e-52	6.3482e-50	0.838235294117647	0.955882352941177	NPM1(5)_T	0	0
ENSG00000232555.2		-4.25931	1.61176e-32	3.3333e-31	0.235294117647059	0.762110726643599	NPM1(5)_T	0	0
ENSG00000170549.4	IRX1	-4.27219	4.26129e-21	4.4156e-20	0.235294117647059	0.646193771626298	NPM1(5)_T	0	1
ENSG00000250696.5		-4.28567	1.79824e-46	8.4103e-45	0.647058823529412	0.902249134948097	NPM1(5)_T	0	0
ENSG00000267453.7	CLEC4OP	-4.30805	2.06391e-39	6.3995e-38	0.779411764705882	0.890138408304498	NPM1(5)_T	0	0
ENSG00000251322.9	SHANK3	-4.33857	2.79633e-130	2.5006e-126	1	1	NPM1(5)_T	0	0
ENSG00000095917.14	TPSD1	-4.34015	3.29049e-54	2.5107e-52	0.911764705882353	0.974048442906574	NPM1(5)_T	0	0
ENSG00000213759.10	UGT2B11	-4.39107	5.13326e-45	2.2112e-43	0.720588235294118	0.864186851211073	NPM1(5)_T	0	0
ENSG00000230690.2		-4.42554	2.43979e-31	4.696e-30	0.294117647058824	0.73961937716263	NPM1(5)_T	0	0
ENSG00000142511.4	GPR32	-4.44211	2.36015e-23	2.8231e-22	0.323529411764706	0.667820069204152	NPM1(5)_T	0	0
ENSG00000260182.1		-4.66306	3.70276e-47	1.8193e-45	0.382352941176471	0.837370242214533	NPM1(5)_T	0	0
ENSG00000286508.1		-4.70479	1.08443e-60	1.3212e-58	0.308823529411765	0.871107266435986	NPM1(5)_T	0	0
ENSG00000225929.1		-4.76957	3.31902e-44	1.3715e-42	0.220588235294118	0.762975778546713	NPM1(5)_T	0	0
ENSG00000253474.2		-4.90467	3.75531e-15	2.624e-14	0.205882352941176	0.406574394463668	NPM1(5)_T	0	0
ENSG00000249297.2	LINC02174	-5.31909	3.75205e-34	8.612e-33	0.147058823529412	0.563148788927336	NPM1(5)_T	0	0
ENSG00000283183.2		-5.35212	5.90445e-31	1.1092e-29	0.0882352941176471	0.488754325259516	NPM1(5)_T	0	0

### Sheet: AML-MRC(1)_T
ensembl_id	hgnc_symbol	log2FoldChange	pvalue	padj	pct.in	pct.out	cluster	surface_protein	transcription_factor
ENSG00000186684.14	CYP27C1	5.72122	4.242e-32	6.4939e-29	0.756756756756757	0.539174389216512	AML-MRC(1)_T	0	0
ENSG00000141433.13	ADCYAP1	5.13032	3.82148e-17	3.2976e-15	0.702702702702703	0.529064869418703	AML-MRC(1)_T	0	0
ENSG00000151322.19	NPAS3	5.05363	2.2918e-21	4.3855e-19	0.459459459459459	0.49452401010952	AML-MRC(1)_T	0	1
ENSG00000265179.7		4.84197	1.14888e-10	2.7229e-09	0.459459459459459	0.280539174389216	AML-MRC(1)_T	0	0
ENSG00000105825.14	TFPI2	4.56727	4.21439e-13	1.6449e-11	0.513513513513513	0.430497051390059	AML-MRC(1)_T	1	0
ENSG00000250974.4	LINC02196	4.33949	1.2533e-23	3.5726e-21	0.459459459459459	0.446503791069924	AML-MRC(1)_T	0	0
ENSG00000198028.4	ZNF560	4.24357	1.4015e-15	8.8711e-14	0.918918918918919	0.55770850884583	AML-MRC(1)_T	0	1
ENSG00000237849.1	NFYAP1	4.14809	1.07447e-05	7.9876e-05	0.432432432432432	0.223251895534962	AML-MRC(1)_T	0	0
ENSG00000250979.1		4.09273	4.7298e-10	9.8487e-09	0.540540540540541	0.237573715248526	AML-MRC(1)_T	0	0
ENSG00000253317.1		4.01788	7.85241e-10	1.547e-08	0.567567567567568	0.175231676495366	AML-MRC(1)_T	0	0
ENSG00000114698.15	PLSCR4	3.93098	9.91925e-27	4.8234e-24	1	0.874473462510531	AML-MRC(1)_T	0	0
ENSG00000198049.7	AVPR1B	3.90046	1.16671e-43	6.8891e-40	1	0.959561920808762	AML-MRC(1)_T	0	0
ENSG00000120279.6	MYCT1	3.89189	2.74621e-25	1.0795e-22	0.972972972972973	0.887952822240944	AML-MRC(1)_T	0	0
ENSG00000095627.9	TDRD1	3.87171	2.23968e-11	6.0976e-10	0.540540540540541	0.554338668913227	AML-MRC(1)_T	0	0
ENSG00000146469.13	VIP	3.84992	1.26344e-13	5.4797e-12	0.621621621621622	0.299915754001685	AML-MRC(1)_T	0	0
ENSG00000261478.1		3.83804	3.16962e-07	3.5199e-06	0.351351351351351	0.209772535804549	AML-MRC(1)_T	0	0
ENSG00000279932.1		3.82768	2.84296e-07	3.2045e-06	0.135135135135135	0.169334456613311	AML-MRC(1)_T	0	0
ENSG00000156103.16	MMP16	3.79705	1.67839e-13	7.0789e-12	0.810810810810811	0.55770850884583	AML-MRC(1)_T	0	0
ENSG00000119698.12	PPP4R4	3.71368	1.28955e-29	1.0878e-26	0.918918918918919	0.823083403538332	AML-MRC(1)_T	0	0
ENSG00000287306.1		3.6395	1.70535e-23	4.6373e-21	0.648648648648649	0.598146588037068	AML-MRC(1)_T	0	0
ENSG00000166407.14	LMO1	3.59062	9.31302e-16	6.062e-14	0.837837837837838	0.573715248525695	AML-MRC(1)_T	0	0
ENSG00000250544.2	LINC02059	3.56225	2.90224e-06	2.4984e-05	0.378378378378378	0.187868576242628	AML-MRC(1)_T	0	0
ENSG00000187944.5	C2orf66	3.55494	4.74742e-27	2.4839e-24	1	0.808761583824768	AML-MRC(1)_T	0	0
ENSG00000206538.9	VGLL3	3.55431	3.64943e-13	1.4435e-11	0.837837837837838	0.770008424599832	AML-MRC(1)_T	0	1
ENSG00000176571.12	CNBD1	3.5485	7.48554e-07	7.5261e-06	0.837837837837838	0.245155855096883	AML-MRC(1)_T	0	0
ENSG00000284823.1		3.53369	8.27355e-11	2.0223e-09	0.297297297297297	0.372367312552654	AML-MRC(1)_T	0	0
ENSG00000259218.6	LINC00928	3.5122	1.71202e-07	2.0387e-06	0.513513513513513	0.304128053917439	AML-MRC(1)_T	0	0
ENSG00000214237.11	MINDY4B	3.50962	4.95785e-12	1.5466e-10	0.594594594594595	0.318449873631003	AML-MRC(1)_T	0	0
ENSG00000189056.14	RELN	3.45858	1.90476e-14	9.543e-13	0.810810810810811	0.83150800336984	AML-MRC(1)_T	0	1
ENSG00000140093.10	SERPINA10	3.45766	2.69111e-15	1.5845e-13	0.486486486486487	0.363942712721146	AML-MRC(1)_T	0	0
ENSG00000105251.11	SHD	3.45763	1.48165e-20	2.4595e-18	1	0.922493681550126	AML-MRC(1)_T	0	0
ENSG00000104321.11	TRPA1	3.43248	7.8832e-12	2.3594e-10	0.918918918918919	0.561920808761584	AML-MRC(1)_T	0	0
ENSG00000152952.12	PLOD2	3.41728	2.84419e-18	3.0855e-16	1	0.855939342881213	AML-MRC(1)_T	1	0
ENSG00000139910.20	NOVA1	3.40905	1.80311e-07	2.1343e-06	0.513513513513513	0.402695871946083	AML-MRC(1)_T	0	0
ENSG00000107186.17	MPDZ	3.37997	1.84823e-12	6.272e-11	0.72972972972973	0.710193765796125	AML-MRC(1)_T	0	0
ENSG00000240694.9	PNMA2	3.37493	2.71843e-28	1.8727e-25	0.864864864864865	0.881213142375737	AML-MRC(1)_T	0	0
ENSG00000166265.13	CYYR1	3.34723	1.73259e-10	3.9478e-09	0.891891891891892	0.787700084245998	AML-MRC(1)_T	0	0
ENSG00000177425.11	PAWR	3.32945	4.10127e-28	2.7342e-25	1	0.998315080033698	AML-MRC(1)_T	0	1
ENSG00000151789.12	ZNF385D	3.32936	4.11148e-19	5.2776e-17	0.945945945945946	0.909856781802864	AML-MRC(1)_T	0	1
ENSG00000165124.18	SVEP1	3.32763	1.47956e-19	2.0385e-17	0.837837837837838	0.851727042965459	AML-MRC(1)_T	0	0
ENSG00000171243.8	SOSTDC1	3.26346	3.81226e-20	5.9282e-18	0.972972972972973	0.870261162594777	AML-MRC(1)_T	0	0
ENSG00000235531.11	MSC-AS1	3.25754	1.64932e-19	2.2499e-17	1	0.897219882055602	AML-MRC(1)_T	0	0
ENSG00000122824.11	NUDT10	3.23275	5.54339e-16	3.7685e-14	0.918918918918919	0.819713563605729	AML-MRC(1)_T	0	0
ENSG00000253474.2		3.22176	2.56106e-05	0.00017076	0.675675675675676	0.386689132266217	AML-MRC(1)_T	0	0
ENSG00000008311.15	AASS	3.22137	1.63757e-24	5.5029e-22	1	0.990732940185341	AML-MRC(1)_T	0	0
ENSG00000249297.2	LINC02174	3.21175	2.03291e-11	5.5831e-10	0.864864864864865	0.529907329401853	AML-MRC(1)_T	0	0
ENSG00000286254.1		3.20834	1.08387e-15	6.989e-14	0.540540540540541	0.564448188711036	AML-MRC(1)_T	0	0
ENSG00000230830.1	ARPP21-AS1	3.20678	1.09704e-07	1.3741e-06	0.675675675675676	0.429654591406908	AML-MRC(1)_T	0	0
ENSG00000226780.1	AVPR1B-DT	3.19925	1.22126e-27	7.3157e-25	1	0.804549283909014	AML-MRC(1)_T	0	0
ENSG00000286680.1		3.19795	6.58063e-07	6.7094e-06	0.378378378378378	0.350463352990733	AML-MRC(1)_T	0	0
ENSG00000257165.5		3.19784	1.46185e-05	0.00010479	0.351351351351351	0.159224936815501	AML-MRC(1)_T	0	0
ENSG00000253651.1	SOD1P3	3.16761	8.46318e-24	2.5533e-21	0.945945945945946	0.876158382476832	AML-MRC(1)_T	0	0
ENSG00000085563.15	ABCB1	3.16172	2.54411e-39	9.5596e-36	1	0.999157540016849	AML-MRC(1)_T	1	0
ENSG00000223351.5	ZNF385D-AS2	3.15343	2.85251e-05	0.00018801	0.594594594594595	0.261162594776748	AML-MRC(1)_T	0	0
ENSG00000242265.6	PEG10	3.14984	1.02974e-27	6.4489e-25	1	0.983993260320135	AML-MRC(1)_T	0	0
ENSG00000254440.3	PBOV1	3.14975	3.52931e-09	6.028e-08	0.405405405405405	0.240943555181129	AML-MRC(1)_T	0	0
ENSG00000269097.1	TPRG1LP1	3.14435	4.57793e-10	9.571e-09	0.513513513513513	0.352990732940185	AML-MRC(1)_T	0	0
ENSG00000165300.7	SLITRK5	3.13243	2.16214e-15	1.3085e-13	0.972972972972973	0.937657961246841	AML-MRC(1)_T	0	0
ENSG00000160321.15	ZNF208	3.12624	4.45841e-22	9.7502e-20	0.972972972972973	0.938500421229992	AML-MRC(1)_T	0	1
ENSG00000278880.1		3.12107	1.11722e-14	5.8379e-13	0.621621621621622	0.489469250210615	AML-MRC(1)_T	0	0
ENSG00000214211.2	CTAGE14P	3.11762	1.06196e-10	2.527e-09	0.216216216216216	0.304128053917439	AML-MRC(1)_T	0	0
ENSG00000242268.3	LINC02082	3.10968	1.18083e-08	1.8117e-07	0.918918918918919	0.450716090985678	AML-MRC(1)_T	0	0
ENSG00000280623.1	PCAT14	3.10864	5.31064e-17	4.4077e-15	0.864864864864865	0.691659646166807	AML-MRC(1)_T	0	0
ENSG00000269736.1		3.07313	1.30668e-28	9.4753e-26	0.972972972972973	0.731255265374895	AML-MRC(1)_T	0	0
ENSG00000260220.7	CCDC187	3.07092	2.10866e-25	8.6294e-23	0.972972972972973	0.935130581297388	AML-MRC(1)_T	0	0
ENSG00000279860.1		3.06575	5.45182e-07	5.6746e-06	0.837837837837838	0.474304970513901	AML-MRC(1)_T	0	0
ENSG00000283183.2		3.05235	4.99501e-09	8.2849e-08	0.702702702702703	0.459140690817186	AML-MRC(1)_T	0	0
ENSG00000174403.16	CRMA	3.05215	1.14763e-12	4.0717e-11	1	0.857624262847515	AML-MRC(1)_T	0	0
ENSG00000230379.5		3.05043	3.46049e-05	0.00022341	0.486486486486487	0.162594776748104	AML-MRC(1)_T	0	0
ENSG00000270076.1		3.04603	2.46923e-17	2.2333e-15	0.891891891891892	0.501263689974726	AML-MRC(1)_T	0	0
ENSG00000186462.9	NAP1L2	3.04325	1.07287e-20	1.81e-18	1	0.942712721145746	AML-MRC(1)_T	0	0
ENSG00000152611.12	CAPSL	3.03692	4.9677e-10	1.0297e-08	0.702702702702703	0.457455770850885	AML-MRC(1)_T	0	0
ENSG00000230435.1		3.03474	1.46881e-07	1.7772e-06	0.513513513513513	0.249368155012637	AML-MRC(1)_T	0	0
ENSG00000115361.8	ACADL	3.03412	8.2623e-09	1.3171e-07	0.810810810810811	0.459983150800337	AML-MRC(1)_T	0	0
ENSG00000228824.7	MIR4500HG	3.02615	1.52614e-11	4.2846e-10	0.783783783783784	0.636057287278854	AML-MRC(1)_T	0	0
ENSG00000272108.1		3.02298	2.73828e-05	0.00018132	0.432432432432432	0.246840775063184	AML-MRC(1)_T	0	0
ENSG00000105376.5	ICAM5	3.01373	4.4465e-32	6.5638e-29	0.972972972972973	0.997472620050548	AML-MRC(1)_T	1	0
ENSG00000232555.2		3.01309	3.01132e-14	1.4592e-12	0.945945945945946	0.72620050547599	AML-MRC(1)_T	0	0
ENSG00000183092.16	BEGAIN	3.00653	2.41118e-29	1.8804e-26	1	0.996630160067397	AML-MRC(1)_T	0	0
ENSG00000169083.18	AR	3.00032	2.09321e-17	1.9226e-15	1	0.980623420387532	AML-MRC(1)_T	0	1
ENSG00000251320.1		2.99971	6.54264e-08	8.6257e-07	0.567567567567568	0.218197135636057	AML-MRC(1)_T	0	0
ENSG00000226983.3	LINC01692	2.98564	0.000238725	0.0012274	0.378378378378378	0.165122156697557	AML-MRC(1)_T	0	0
ENSG00000224277.5		2.97816	3.06486e-14	1.4834e-12	0.837837837837838	0.47346251053075	AML-MRC(1)_T	0	0
ENSG00000258084.6		2.97299	1.23842e-07	1.5339e-06	0.783783783783784	0.427127211457456	AML-MRC(1)_T	0	0
ENSG00000283415.2		2.969	5.9362e-06	4.7276e-05	0.540540540540541	0.391743892165122	AML-MRC(1)_T	0	0
ENSG00000254585.5	MAGEL2	2.9578	3.17958e-06	2.712e-05	0.621621621621622	0.364785172704297	AML-MRC(1)_T	0	0
ENSG00000253250.3	C8orf88	2.9523	1.13202e-21	2.3163e-19	0.972972972972973	0.932603201347936	AML-MRC(1)_T	0	0
ENSG00000143776.18	CDC42BPA	2.93461	5.6738e-18	5.8776e-16	1	0.991575400168492	AML-MRC(1)_T	0	0
ENSG00000084674.15	APOB	2.92268	2.88133e-07	3.2363e-06	0.486486486486487	0.486099410278012	AML-MRC(1)_T	1	0
ENSG00000169507.9	SLC38A11	2.92215	5.8552e-22	1.2605e-19	0.945945945945946	0.923336141533277	AML-MRC(1)_T	0	0
ENSG00000254607.2		2.9207	2.05704e-10	4.6009e-09	0.459459459459459	0.390901432181971	AML-MRC(1)_T	0	0
ENSG00000286122.1	LINC02964	2.9192	3.57845e-25	1.3695e-22	1	0.976411120471778	AML-MRC(1)_T	0	0
ENSG00000251219.2	LINC01217	2.91122	2.03896e-05	0.00014044	0.297297297297297	0.259477674810446	AML-MRC(1)_T	0	0
ENSG00000109272.4	PF4V1	2.9066	8.26505e-11	2.0214e-09	0.513513513513513	0.5787700084246	AML-MRC(1)_T	0	0
ENSG00000189295.13	ANKRD62P1-PARP4P3	2.8932	3.21415e-05	0.00020892	0.459459459459459	0.251895534962089	AML-MRC(1)_T	0	0
ENSG00000174145.8	NWD2	2.89115	6.16651e-15	3.3405e-13	0.540540540540541	0.584667228306655	AML-MRC(1)_T	0	0
ENSG00000288048.1		2.87648	1.73962e-14	8.7698e-13	1	0.89469250210615	AML-MRC(1)_T	0	0
ENSG00000164120.14	HPGD	2.87616	7.3142e-23	1.7995e-20	1	0.994945240101095	AML-MRC(1)_T	0	0
ENSG00000123119.12	NECAB1	2.86621	8.59535e-21	1.4927e-18	1	0.970513900589722	AML-MRC(1)_T	0	0
ENSG00000253796.2		2.85866	5.08845e-17	4.2403e-15	0.972972972972973	0.849199663016007	AML-MRC(1)_T	0	0
ENSG00000254535.4	PABPC4L	2.8585	4.30476e-06	3.5423e-05	0.783783783783784	0.532434709351306	AML-MRC(1)_T	0	0
ENSG00000206120.11	EGFEM1P	2.85738	2.23773e-09	3.9953e-08	0.972972972972973	0.701769165964617	AML-MRC(1)_T	0	0
ENSG00000112218.9	GPR63	2.85271	3.11004e-15	1.8105e-13	0.972972972972973	0.860994102780118	AML-MRC(1)_T	0	0
ENSG00000197934.8	CYYR1-AS1	2.83428	9.28627e-07	9.0868e-06	0.540540540540541	0.394271272114575	AML-MRC(1)_T	0	0
ENSG00000254839.1		2.8331	7.63957e-05	0.00044929	0.459459459459459	0.18955349620893	AML-MRC(1)_T	0	0
ENSG00000171773.3	NXNL1	2.83144	5.709e-18	5.8992e-16	0.783783783783784	0.434709351305813	AML-MRC(1)_T	0	0
ENSG00000188848.16	BEND4	2.82833	9.85129e-17	7.7395e-15	1	0.994102780117944	AML-MRC(1)_T	0	1
ENSG00000236939.2	BAALC-AS2	2.82043	8.83978e-21	1.5161e-18	1	0.76832350463353	AML-MRC(1)_T	0	0
ENSG00000130224.15	LRCH2	2.81779	1.2847e-05	9.3701e-05	0.432432432432432	0.33698399326032	AML-MRC(1)_T	0	0
ENSG00000279377.1		2.81555	8.97472e-05	0.0005191	0.405405405405405	0.156697556866049	AML-MRC(1)_T	0	0
ENSG00000272797.1		2.81376	0.000239181	0.0012295	0.567567567567568	0.176074136478517	AML-MRC(1)_T	0	0
ENSG00000278924.1		2.81121	5.65078e-15	3.0936e-13	0.918918918918919	0.609941027801179	AML-MRC(1)_T	0	0
ENSG00000226386.1	PARD3-DT	2.81043	1.34048e-08	2.031e-07	0.540540540540541	0.268744734625105	AML-MRC(1)_T	0	0
ENSG00000005108.16	THSD7A	2.79949	1.21699e-09	2.3e-08	0.945945945945946	0.906486941870261	AML-MRC(1)_T	1	0
ENSG00000286147.1		2.79941	2.90467e-15	1.7005e-13	0.648648648648649	0.7363100252738	AML-MRC(1)_T	0	0
ENSG00000135312.7	HTR1B	2.79749	1.45855e-05	0.00010459	0.513513513513513	0.394271272114575	AML-MRC(1)_T	0	0
ENSG00000128262.8	POM121L9P	2.79692	1.84304e-31	2.3806e-28	0.945945945945946	0.945240101095198	AML-MRC(1)_T	0	0
ENSG00000254109.6	RBPMS-AS1	2.79241	5.56655e-19	6.9302e-17	0.918918918918919	0.701769165964617	AML-MRC(1)_T	0	0
ENSG00000104723.21	TUSC3	2.79183	9.99486e-07	9.6953e-06	0.567567567567568	0.582139848357203	AML-MRC(1)_T	0	0
ENSG00000254251.1		2.77808	6.585e-08	8.6736e-07	0.540540540540541	0.276326874473462	AML-MRC(1)_T	0	0
ENSG00000259786.7	LINC02109	2.77047	3.05499e-05	0.00019973	0.216216216216216	0.223251895534962	AML-MRC(1)_T	0	0
ENSG00000153162.9	BMP6	2.76049	1.40183e-27	8.2774e-25	1	0.994102780117944	AML-MRC(1)_T	0	0
ENSG00000271095.1	BNIP3P28	2.7599	3.53601e-09	6.0369e-08	0.72972972972973	0.411962931760741	AML-MRC(1)_T	0	0
ENSG00000104290.11	FZD3	2.75732	1.07117e-23	3.0971e-21	1	0.996630160067397	AML-MRC(1)_T	0	0
ENSG00000122870.12	BICC1	2.75564	7.12837e-14	3.2236e-12	1	0.871103622577928	AML-MRC(1)_T	0	0
ENSG00000259424.1	IRAIN	2.75513	1.51725e-19	2.0789e-17	0.837837837837838	0.530749789385004	AML-MRC(1)_T	0	0
ENSG00000163092.21	XIRP2	2.75242	1.69606e-12	5.7889e-11	1	0.764111204717776	AML-MRC(1)_T	0	0
ENSG00000229855.9		2.75002	7.23152e-09	1.1648e-07	0.972972972972973	0.770850884582982	AML-MRC(1)_T	0	0
ENSG00000187546.14	AGMO	2.74517	1.31021e-10	3.0665e-09	0.783783783783784	0.679865206402696	AML-MRC(1)_T	0	0
ENSG00000265095.1	FTLP12	2.74263	4.07709e-18	4.3449e-16	0.810810810810811	0.563605728727885	AML-MRC(1)_T	0	0
ENSG00000236107.10	SCN1A-AS1	2.74173	3.03412e-10	6.5866e-09	0.756756756756757	0.627632687447346	AML-MRC(1)_T	0	0
ENSG00000169432.18	SCN9A	2.73989	3.31416e-11	8.781e-10	0.945945945945946	0.959561920808762	AML-MRC(1)_T	0	0
ENSG00000158528.12	PPP1R9A	2.73972	8.16911e-12	2.4344e-10	0.945945945945946	0.929233361415333	AML-MRC(1)_T	0	0
ENSG00000283458.1		2.73699	8.4954e-07	8.4247e-06	0.810810810810811	0.469250210614996	AML-MRC(1)_T	0	0
ENSG00000165626.17	BEND7	2.73444	5.43161e-15	2.9894e-13	0.945945945945946	0.908171861836563	AML-MRC(1)_T	0	0
ENSG00000233236.1	LINC02573	2.73201	4.36067e-18	4.5979e-16	1	0.919966301600674	AML-MRC(1)_T	0	0
ENSG00000231956.1	HNRNPA1P9	2.72959	3.42559e-26	1.5732e-23	0.972972972972973	0.796967144060657	AML-MRC(1)_T	0	0
ENSG00000165197.5	VEGFD	2.72324	9.20093e-11	2.2279e-09	0.432432432432432	0.443133951137321	AML-MRC(1)_T	0	0
ENSG00000236283.5		2.71938	1.9719e-19	2.6463e-17	1	0.914069081718618	AML-MRC(1)_T	0	0
ENSG00000267337.2	LINC01478	2.71288	8.29362e-08	1.0696e-06	0.702702702702703	0.425442291491154	AML-MRC(1)_T	0	0
ENSG00000279885.1		2.70981	7.63317e-11	1.8802e-09	0.810810810810811	0.56866048862679	AML-MRC(1)_T	0	0
ENSG00000149948.14	HMGA2	2.70695	2.3484e-10	5.2046e-09	0.945945945945946	0.908171861836563	AML-MRC(1)_T	0	1
ENSG00000105143.12	SLC1A6	2.70069	4.5941e-13	1.7648e-11	0.621621621621622	0.712721145745577	AML-MRC(1)_T	0	0
ENSG00000164251.5	F2RL1	2.69863	6.66885e-25	2.3969e-22	1	0.987363100252738	AML-MRC(1)_T	0	0
ENSG00000113209.9	PCDHB5	2.69493	2.22454e-07	2.5763e-06	0.810810810810811	0.535804549283909	AML-MRC(1)_T	0	0
ENSG00000227738.1	PSMD14P1	2.69083	1.05997e-09	2.0293e-08	0.783783783783784	0.513058129738837	AML-MRC(1)_T	0	0
ENSG00000277740.1		2.67031	2.12872e-12	7.136e-11	0.945945945945946	0.566133108677338	AML-MRC(1)_T	0	0
ENSG00000066468.23	FGFR2	2.66879	2.84974e-14	1.3841e-12	0.837837837837838	0.854254422914911	AML-MRC(1)_T	1	0
ENSG00000267028.1	TCF4-AS1	2.65994	5.234e-06	4.2204e-05	0.540540540540541	0.392586352148273	AML-MRC(1)_T	0	0
ENSG00000100678.19	SLC8A3	2.65539	7.10738e-18	7.1491e-16	1	0.951979780960404	AML-MRC(1)_T	0	0
ENSG00000228939.1	AKT3-IT1	2.65432	9.32676e-12	2.7497e-10	0.918918918918919	0.55770850884583	AML-MRC(1)_T	0	0
ENSG00000287066.1		2.64965	0.000636431	0.0028914	0.594594594594595	0.235046335299073	AML-MRC(1)_T	0	0
ENSG00000278530.4	CHMP1B2P	2.64539	2.75553e-06	2.3857e-05	0.513513513513513	0.50547598989048	AML-MRC(1)_T	0	0
ENSG00000280284.1		2.64393	8.29691e-06	6.3646e-05	0.459459459459459	0.343723673125527	AML-MRC(1)_T	0	0
ENSG00000226636.1		2.64345	3.84745e-07	4.1772e-06	0.486486486486487	0.232518955349621	AML-MRC(1)_T	0	0
ENSG00000125999.11	BPIFB1	2.64202	2.13976e-08	3.1263e-07	0.405405405405405	0.425442291491154	AML-MRC(1)_T	0	0
ENSG00000260947.1		2.64064	1.61479e-10	3.7018e-09	1	0.844144903117102	AML-MRC(1)_T	0	0
ENSG00000107281.10	NPDC1	2.63996	4.20126e-27	2.2552e-24	1	0.999157540016849	AML-MRC(1)_T	0	0
ENSG00000280432.1		2.63915	1.2967e-05	9.4443e-05	0.783783783783784	0.37910699241786	AML-MRC(1)_T	0	0
ENSG00000140519.14	RHCG	2.63847	9.95272e-07	9.6612e-06	0.621621621621622	0.497893850042123	AML-MRC(1)_T	0	0
ENSG00000181264.9	TLCD5	2.62802	1.12423e-13	4.9068e-12	1	0.895534962089301	AML-MRC(1)_T	0	0
ENSG00000243230.1		2.62607	6.91065e-17	5.568e-15	0.972972972972973	0.608256107834878	AML-MRC(1)_T	0	0
ENSG00000261618.2	LINC02605	2.62201	1.46449e-15	9.1994e-14	0.972972972972973	0.81044650379107	AML-MRC(1)_T	0	0
ENSG00000233473.2	RAD1P2	2.6158	1.99026e-13	8.3011e-12	0.702702702702703	0.525695029486099	AML-MRC(1)_T	0	0
ENSG00000270497.1		2.6126	1.25379e-08	1.9144e-07	0.864864864864865	0.38921651221567	AML-MRC(1)_T	0	0
ENSG00000230470.1		2.61138	9.86789e-17	7.7395e-15	0.972972972972973	0.714406065711879	AML-MRC(1)_T	0	0
ENSG00000231165.3	TRBV26OR9-2	2.61078	4.08646e-07	4.3986e-06	0.945945945945946	0.461668070766639	AML-MRC(1)_T	0	0
ENSG00000231965.4	RPL17P29	2.60878	9.20587e-06	6.9805e-05	0.648648648648649	0.390901432181971	AML-MRC(1)_T	0	0
ENSG00000269950.1		2.60617	1.43151e-06	1.3313e-05	0.810810810810811	0.338668913226622	AML-MRC(1)_T	0	0
ENSG00000100181.22	TPTEP1	2.60581	5.99693e-13	2.2452e-11	1	0.980623420387532	AML-MRC(1)_T	0	0
ENSG00000181690.8	PLAG1	2.60365	5.38799e-25	1.9884e-22	1	0.995787700084246	AML-MRC(1)_T	0	1
ENSG00000174407.13	MIR1-1HG	2.60009	2.9561e-08	4.2046e-07	0.945945945945946	0.558550968828981	AML-MRC(1)_T	0	0
ENSG00000235818.3	VN1R17P	2.59475	5.1017e-08	6.8866e-07	0.540540540540541	0.392586352148273	AML-MRC(1)_T	0	0
ENSG00000109158.11	GABRA4	2.58861	1.00982e-06	9.7749e-06	0.702702702702703	0.601516427969671	AML-MRC(1)_T	0	0
ENSG00000157542.11	KCNJ6	2.58637	2.54947e-08	3.6763e-07	0.72972972972973	0.741364785172704	AML-MRC(1)_T	0	0
ENSG00000113205.5	PCDHB3	2.57995	3.65898e-05	0.00023458	0.675675675675676	0.3681550126369	AML-MRC(1)_T	0	0
ENSG00000278543.1		2.57727	1.34786e-12	4.6974e-11	0.864864864864865	0.459983150800337	AML-MRC(1)_T	0	0
ENSG00000226217.1	RPL19P1	2.57714	2.94744e-08	4.1966e-07	0.675675675675676	0.35804549283909	AML-MRC(1)_T	0	0
ENSG00000109576.14	AADAT	2.57474	1.95962e-16	1.4568e-14	1	0.910699241786015	AML-MRC(1)_T	0	0
ENSG00000148468.17	FAM171A1	2.56045	4.03747e-12	1.2798e-10	1	0.986520640269587	AML-MRC(1)_T	1	0
ENSG00000154783.12	FGD5	2.55834	1.73792e-13	7.2927e-12	1	0.976411120471778	AML-MRC(1)_T	0	0
ENSG00000066382.16	MPPED2	2.55737	9.06213e-09	1.4318e-07	0.783783783783784	0.803706823925864	AML-MRC(1)_T	0	0
ENSG00000268696.3	ZNF723	2.55591	1.27815e-05	9.3305e-05	0.513513513513513	0.355518112889638	AML-MRC(1)_T	0	0
ENSG00000287150.1		2.55436	7.56596e-08	9.8231e-07	0.540540540540541	0.386689132266217	AML-MRC(1)_T	0	0
ENSG00000106034.18	CPED1	2.55195	2.89629e-18	3.1338e-16	1	0.994102780117944	AML-MRC(1)_T	0	0
ENSG00000231441.2	DST-AS1	2.54844	1.84289e-10	4.1602e-09	0.891891891891892	0.398483572030329	AML-MRC(1)_T	0	0
ENSG00000146530.14	VWDE	2.54384	1.77609e-10	4.0336e-09	1	0.908171861836563	AML-MRC(1)_T	0	0
ENSG00000196368.5	NUDT11	2.53835	2.81072e-16	2.0204e-14	0.945945945945946	0.903959561920809	AML-MRC(1)_T	0	0
ENSG00000197891.12	SLC22A12	2.5305	5.74414e-12	1.7639e-10	0.972972972972973	0.787700084245998	AML-MRC(1)_T	0	0
ENSG00000105137.13	SYDE1	2.51981	1.86611e-19	2.5206e-17	1	0.965459140690817	AML-MRC(1)_T	0	0
ENSG00000137571.11	SLCO5A1	2.51364	1.67459e-15	1.0424e-13	1	0.990732940185341	AML-MRC(1)_T	0	0
ENSG00000170893.4	TRH	2.51271	7.64782e-12	2.2973e-10	1	0.990732940185341	AML-MRC(1)_T	0	0
ENSG00000205293.5	LINC01602	2.51194	1.51732e-05	0.00010824	0.297297297297297	0.354675652906487	AML-MRC(1)_T	0	0
ENSG00000228014.1	ZNF680P1	2.51092	2.01574e-07	2.3576e-06	0.891891891891892	0.570345408593092	AML-MRC(1)_T	0	0
ENSG00000228729.1		2.50748	0.000760097	0.0033731	0.432432432432432	0.187868576242628	AML-MRC(1)_T	0	0
ENSG00000225670.4	CADM3-AS1	2.50417	1.93977e-13	8.1068e-12	1	0.816343723673126	AML-MRC(1)_T	0	0
ENSG00000242178.1	MTND4P17	2.50141	2.57028e-14	1.2587e-12	0.810810810810811	0.562763268744735	AML-MRC(1)_T	0	0
ENSG00000279903.1	SLC7A2-IT1	2.4987	5.93922e-05	0.00035927	0.297297297297297	0.212299915754002	AML-MRC(1)_T	0	0
ENSG00000250761.2		2.49492	0.000939362	0.0040542	0.243243243243243	0.171861836562763	AML-MRC(1)_T	0	0
ENSG00000225936.1	SLC18A2-AS1	2.49464	1.31474e-13	5.673e-12	0.837837837837838	0.745577085088458	AML-MRC(1)_T	0	0
ENSG00000254939.1		2.49284	2.57917e-07	2.9433e-06	0.72972972972973	0.404380791912384	AML-MRC(1)_T	0	0
ENSG00000180532.10	ZSCAN4	2.49069	3.23073e-07	3.5781e-06	0.675675675675676	0.488626790227464	AML-MRC(1)_T	0	1
ENSG00000107447.8	DNTT	2.48978	1.64016e-07	1.9622e-06	0.972972972972973	0.92670598146588	AML-MRC(1)_T	0	1
ENSG00000280443.1		2.48572	0.00634985	0.02079	0.405405405405405	0.225779275484414	AML-MRC(1)_T	0	0
ENSG00000196711.9	ALKAL1	2.48288	2.7856e-06	2.4097e-05	0.621621621621622	0.267902274641954	AML-MRC(1)_T	0	0
ENSG00000168917.9	SLC35G2	2.47815	3.93203e-33	7.0662e-30	1	0.996630160067397	AML-MRC(1)_T	0	0
ENSG00000218424.2	NDUFS5P1	2.47653	0.00161959	0.0065005	0.351351351351351	0.22072451558551	AML-MRC(1)_T	0	0
ENSG00000177469.13	CAVIN1	2.47172	7.11034e-17	5.6956e-15	1	0.996630160067397	AML-MRC(1)_T	0	0
ENSG00000255310.2		2.46895	2.84017e-17	2.53e-15	1	0.951979780960404	AML-MRC(1)_T	0	0
ENSG00000128242.13	GAL3ST1	2.4633	1.28201e-21	2.5723e-19	0.972972972972973	0.88458298230834	AML-MRC(1)_T	0	0
ENSG00000286743.1		2.45509	1.3723e-14	7.0461e-13	0.864864864864865	0.458298230834035	AML-MRC(1)_T	0	0
ENSG00000227335.1	IGHJ1P	2.45296	2.18619e-10	4.8686e-09	0.810810810810811	0.577085088458298	AML-MRC(1)_T	0	0
ENSG00000286557.1		2.45206	1.50563e-07	1.8175e-06	0.837837837837838	0.427969671440607	AML-MRC(1)_T	0	0
ENSG00000273044.1		2.45121	1.9279e-10	4.326e-09	0.783783783783784	0.33698399326032	AML-MRC(1)_T	0	0
ENSG00000251584.2		2.44834	1.89285e-08	2.7942e-07	0.756756756756757	0.464195450716091	AML-MRC(1)_T	0	0
ENSG00000164929.17	BAALC	2.44615	5.56217e-17	4.598e-15	1	0.996630160067397	AML-MRC(1)_T	0	0
ENSG00000278969.1		2.44416	1.03295e-19	1.4722e-17	1	0.903117101937658	AML-MRC(1)_T	0	0
ENSG00000234418.2		2.44318	0.000626808	0.0028527	0.459459459459459	0.169334456613311	AML-MRC(1)_T	0	0
ENSG00000234373.1	SNX18P7	2.43782	8.19407e-08	1.0581e-06	0.972972972972973	0.652064026958719	AML-MRC(1)_T	0	0
ENSG00000170500.13	LONRF2	2.43616	4.94402e-13	1.8904e-11	0.972972972972973	0.966301600673968	AML-MRC(1)_T	0	0
ENSG00000184194.6	GPR173	2.42833	5.28785e-10	1.0885e-08	0.972972972972973	0.902274641954507	AML-MRC(1)_T	0	0
ENSG00000257294.2		2.42652	6.649e-05		0.540540540540541	0.174389216512216	AML-MRC(1)_T	0	0
ENSG00000283633.1		2.42592	3.08565e-11	8.2177e-10	0.945945945945946	0.951137320977254	AML-MRC(1)_T	0	0
ENSG00000183853.18	KIRREL1	2.42282	1.16306e-10	2.7549e-09	0.945945945945946	0.878685762426285	AML-MRC(1)_T	0	0
ENSG00000251171.1		2.42123	2.01265e-13	8.3775e-12	0.891891891891892	0.659646166807077	AML-MRC(1)_T	0	0
ENSG00000225123.2		2.41721	3.68799e-05	0.00023619	0.702702702702703	0.297388374052233	AML-MRC(1)_T	0	0
ENSG00000172318.5	B3GALT1	2.41479	3.20421e-10	6.9304e-09	0.864864864864865	0.787700084245998	AML-MRC(1)_T	0	0
ENSG00000226562.4	CYP4F26P	2.41371	2.76891e-09	4.8474e-08	1	0.854254422914911	AML-MRC(1)_T	0	0
ENSG00000285354.1		2.41316	5.81521e-11	1.4683e-09	0.918918918918919	0.724515585509688	AML-MRC(1)_T	0	0
ENSG00000285454.1		2.41241	4.22578e-08	5.8144e-07	0.891891891891892	0.551811288963774	AML-MRC(1)_T	0	0
ENSG00000244101.1	HMGN1P10	2.41223	1.23953e-12	4.3529e-11	0.540540540540541	0.552653748946925	AML-MRC(1)_T	0	0
ENSG00000046604.13	DSG2	2.41208	6.28209e-08	8.3277e-07	1	0.919966301600674	AML-MRC(1)_T	1	0
ENSG00000258422.5		2.40929	8.90301e-14	3.9869e-12	0.918918918918919	0.652064026958719	AML-MRC(1)_T	0	0
ENSG00000226416.1	MRPL23-AS1	2.40759	1.76319e-20	2.9035e-18	0.972972972972973	0.893850042122999	AML-MRC(1)_T	0	0
ENSG00000254346.2	MTND1P6	2.4074	6.46919e-05	0.00038758	0.567567567567568	0.331086773378265	AML-MRC(1)_T	0	0
ENSG00000241293.1	PPATP1	2.4064	2.8896e-17	2.5575e-15	0.756756756756757	0.692502106149958	AML-MRC(1)_T	0	0
ENSG00000254936.4		2.4047	8.98705e-11	2.1851e-09	0.891891891891892	0.721145745577085	AML-MRC(1)_T	0	0
ENSG00000041982.16	TNC	2.40404	7.10877e-18	7.1491e-16	1	0.987363100252738	AML-MRC(1)_T	1	0
ENSG00000226530.2		2.40105	1.36416e-18	1.5883e-16	0.891891891891892	0.854254422914911	AML-MRC(1)_T	0	0
ENSG00000287671.1		2.39947	1.82348e-08	2.7005e-07	0.756756756756757	0.62089300758214	AML-MRC(1)_T	0	0
ENSG00000259271.1	ANKRD62P1	2.39806	0.000706203	0.0031618	0.378378378378378	0.198820556023589	AML-MRC(1)_T	0	0
ENSG00000169436.17	COL22A1	2.39453	2.93928e-05	0.00019284	0.351351351351351	0.367312552653749	AML-MRC(1)_T	0	0
ENSG00000170558.10	CDH2	2.38683	1.37655e-06	1.2873e-05	0.810810810810811	0.7893850042123	AML-MRC(1)_T	1	0
ENSG00000146005.4	PSD2	2.38039	1.40982e-23	3.9641e-21	1	0.951979780960404	AML-MRC(1)_T	0	0
ENSG00000206841.1	RNU6-409P	2.37719	6.75689e-05	0.00040324	0.702702702702703	0.332771693344566	AML-MRC(1)_T	0	0
ENSG00000150625.16	GPM6A	2.37517	3.99657e-16	2.7857e-14	0.945945945945946	0.895534962089301	AML-MRC(1)_T	0	0
ENSG00000270139.1		2.36818	0.0127838	0.037501	0.378378378378378	0.156697556866049	AML-MRC(1)_T	0	0
ENSG00000260398.1		2.3655	9.59474e-16	6.2257e-14	0.972972972972973	0.817186183656276	AML-MRC(1)_T	0	0
ENSG00000260234.5		2.36028	5.38832e-06	4.3313e-05	0.432432432432432	0.234203875315922	AML-MRC(1)_T	0	0
ENSG00000168994.14	PXDC1	2.35734	6.59166e-24	2.0033e-21	1	0.990732940185341	AML-MRC(1)_T	0	0
ENSG00000164283.13	ESM1	2.35661	3.9188e-09	6.6248e-08	0.621621621621622	0.713563605728728	AML-MRC(1)_T	0	0
ENSG00000097096.9	SYDE2	2.35657	4.99119e-12	1.5558e-10	1	0.978096040438079	AML-MRC(1)_T	0	0
ENSG00000171044.11	XKR6	2.35492	6.41799e-21	1.1337e-18	1	0.981465880370682	AML-MRC(1)_T	0	0
ENSG00000279912.1		2.35482	8.61716e-11	2.1013e-09	0.810810810810811	0.529064869418703	AML-MRC(1)_T	0	0
ENSG00000152661.9	GJA1	2.35218	3.72783e-06	3.121e-05	0.918918918918919	0.754844144903117	AML-MRC(1)_T	0	0
ENSG00000254499.1		2.35181	2.41477e-12	7.9593e-11	0.945945945945946	0.55770850884583	AML-MRC(1)_T	0	0
ENSG00000227674.3	LINC00355	2.35157	0.00017394	0.00093043	0.702702702702703	0.522325189553496	AML-MRC(1)_T	0	0
ENSG00000128602.11	SMO	2.35065	1.85619e-23	5.0145e-21	1	0.995787700084246	AML-MRC(1)_T	1	1
ENSG00000246528.3	SLCO5A1-AS1	2.3493	1.7789e-13	7.4496e-12	0.972972972972973	0.825610783487784	AML-MRC(1)_T	0	0
ENSG00000197360.9	ZNF98	2.3488	1.62646e-06	1.4926e-05	0.891891891891892	0.698399326032013	AML-MRC(1)_T	0	1
ENSG00000234043.3	NUDT9P1	2.34849	2.46325e-20	3.9321e-18	0.972972972972973	0.828138163437237	AML-MRC(1)_T	0	0
ENSG00000183166.11	CALN1	2.34826	1.03194e-13	4.5328e-12	1	0.992417860151643	AML-MRC(1)_T	0	0
ENSG00000286042.1	LCAL1	2.34816	1.73832e-09	3.1905e-08	0.540540540540541	0.390058972198821	AML-MRC(1)_T	0	0
ENSG00000183098.11	GPC6	2.34634	7.69525e-05	0.00045212	0.783783783783784	0.627632687447346	AML-MRC(1)_T	0	0
ENSG00000147100.11	SLC16A2	2.34489	9.33088e-11	2.258e-09	1	0.898062342038753	AML-MRC(1)_T	0	0
ENSG00000232184.1		2.34455	3.51569e-10	7.5059e-09	0.837837837837838	0.481887110362258	AML-MRC(1)_T	0	0
ENSG00000198478.8	SH3BGRL2	2.3427	1.04081e-21	2.1727e-19	1	0.992417860151643	AML-MRC(1)_T	0	0
ENSG00000253500.6		2.33972	0.00565039	0.018833	0.486486486486487	0.172704296545914	AML-MRC(1)_T	0	0
ENSG00000269918.1		2.33573	3.9178e-16	2.7354e-14	0.945945945945946	0.931760741364785	AML-MRC(1)_T	0	0
ENSG00000250596.2		2.33319	2.91264e-09	5.0754e-08	0.945945945945946	0.564448188711036	AML-MRC(1)_T	0	0
ENSG00000230266.1	XXYLT1-AS2	2.33267	6.57814e-18	6.6805e-16	0.972972972972973	0.923336141533277	AML-MRC(1)_T	0	0
ENSG00000235784.2	HNRNPA1P29	2.33182	0.00479442	0.016405	0.216216216216216	0.173546756529065	AML-MRC(1)_T	0	0
ENSG00000112238.12	PRDM13	2.33005	1.72074e-07	2.0461e-06	0.243243243243243	0.381634372367313	AML-MRC(1)_T	0	1
ENSG00000105613.10	MAST1	2.32159	1.38091e-31	1.8412e-28	1	1	AML-MRC(1)_T	0	0
ENSG00000254556.1		2.32124	3.09517e-09	5.3708e-08	0.864864864864865	0.588879528222409	AML-MRC(1)_T	0	0
ENSG00000197617.9	VN1R5	2.32003	1.68407e-15	1.0467e-13	0.945945945945946	0.762426284751474	AML-MRC(1)_T	0	0
ENSG00000086205.18	FOLH1	2.3198	4.73284e-06	3.8554e-05	0.891891891891892	0.587194608256108	AML-MRC(1)_T	0	0
ENSG00000271547.1		2.31961	5.98343e-13	2.2422e-11	0.891891891891892	0.509688289806234	AML-MRC(1)_T	0	0
ENSG00000225868.7	WDR87BP	2.3172	1.20211e-07	1.4952e-06	0.675675675675676	0.447346251053075	AML-MRC(1)_T	0	0
ENSG00000279814.1		2.31697	4.01889e-15	2.2755e-13	0.810810810810811	0.877000842459983	AML-MRC(1)_T	0	0
ENSG00000119614.3	VSX2	2.31617	8.60224e-10	1.6779e-08	0.72972972972973	0.576242628475147	AML-MRC(1)_T	0	1
ENSG00000280285.1		2.31549	3.55971e-12	1.1415e-10	0.918918918918919	0.72620050547599	AML-MRC(1)_T	0	0
ENSG00000253516.1	HMGB1P41	2.3152	1.85375e-11	5.132e-10	0.918918918918919	0.617523167649537	AML-MRC(1)_T	0	0
ENSG00000174740.8	PABPC5	2.30948	0.000932642	0.0040286	0.378378378378378	0.26284751474305	AML-MRC(1)_T	0	0
ENSG00000228888.1	LINC01428	2.30853	0.0141435	0.040801	0.162162162162162	0.170176916596462	AML-MRC(1)_T	0	0
ENSG00000155052.14	CNTNAP5	2.30746	0.00161181	0.0064743	0.27027027027027	0.299073294018534	AML-MRC(1)_T	0	0
ENSG00000116667.15	C1orf21	2.30661	5.40692e-27	2.7254e-24	1	1	AML-MRC(1)_T	0	0
ENSG00000154678.18	PDE1C	2.30542	1.18063e-10	2.7901e-09	0.945945945945946	0.825610783487784	AML-MRC(1)_T	0	0
ENSG00000257474.5		2.305	0.000363921	0.0017721	0.594594594594595	0.218197135636057	AML-MRC(1)_T	0	0
ENSG00000264859.6	DSG2-AS1	2.3048	1.86237e-06	1.6811e-05	0.486486486486487	0.353833192923336	AML-MRC(1)_T	0	0
ENSG00000100312.11	ACR	2.30302	2.325e-15	1.3968e-13	1	0.849199663016007	AML-MRC(1)_T	0	0
ENSG00000133019.12	CHRM3	2.30221	5.25529e-12	1.632e-10	0.972972972972973	0.901432181971356	AML-MRC(1)_T	0	0
ENSG00000162669.16	HFM1	2.30142	1.70433e-06	1.5571e-05	0.810810810810811	0.70513900589722	AML-MRC(1)_T	0	0
ENSG00000087076.9	HSD17B14	2.30027	1.38951e-19	1.9273e-17	1	0.930918281381634	AML-MRC(1)_T	0	0
ENSG00000287122.1		2.29949	8.04281e-06	6.1906e-05	0.351351351351351	0.219882055602359	AML-MRC(1)_T	0	0
ENSG00000246792.3		2.29825	8.42894e-34	1.659e-30	1	0.969671440606571	AML-MRC(1)_T	0	0
ENSG00000286462.1		2.29737	3.3917e-06	2.8651e-05	0.567567567567568	0.423757371524853	AML-MRC(1)_T	0	0
ENSG00000287525.1		2.29496	1.29612e-05	9.4418e-05	0.648648648648649	0.287278854254423	AML-MRC(1)_T	0	0
ENSG00000234626.2		2.29154	0.000747554	0.0033235	0.135135135135135	0.187026116259478	AML-MRC(1)_T	0	0
ENSG00000102230.14	PCYT1B	2.2911	1.46331e-13	6.2161e-12	0.972972972972973	0.965459140690817	AML-MRC(1)_T	0	0
ENSG00000240824.1	MTND3P7	2.28946	8.48494e-06	6.4934e-05	0.513513513513513	0.208087615838248	AML-MRC(1)_T	0	0
ENSG00000254101.7	LINC02055	2.28866	1.98976e-07	2.3305e-06	0.891891891891892	0.670598146588037	AML-MRC(1)_T	0	0
ENSG00000232987.2	LINC01219	2.28762	4.20471e-11	1.0965e-09	0.891891891891892	0.54759898904802	AML-MRC(1)_T	0	0
ENSG00000256083.1		2.28689	0.000655592	0.0029657	0.540540540540541	0.229149115417018	AML-MRC(1)_T	0	0
ENSG00000232692.1		2.28682	2.42894e-05	0.00016311	0.540540540540541	0.356360572872789	AML-MRC(1)_T	0	0
ENSG00000275585.2	PDE4DIPP4	2.28457	1.28319e-07	1.5818e-06	0.810810810810811	0.794439764111205	AML-MRC(1)_T	0	0
ENSG00000234464.2		2.28314	2.00519e-05	0.00013841	0.432432432432432	0.387531592249368	AML-MRC(1)_T	0	0
ENSG00000112379.9	ARFGEF3	2.28174	2.68074e-12	8.7315e-11	0.945945945945946	0.949452401010952	AML-MRC(1)_T	0	0
ENSG00000070018.9	LRP6	2.27547	2.09524e-16	1.5465e-14	1	0.995787700084246	AML-MRC(1)_T	0	1
ENSG00000178860.8	MSC	2.2743	2.17476e-12	7.2726e-11	1	0.951979780960404	AML-MRC(1)_T	0	1
ENSG00000087245.13	MMP2	2.26984	1.2846e-15	8.1813e-14	1	0.999157540016849	AML-MRC(1)_T	0	0
ENSG00000196132.14	MYT1	2.26772	1.76124e-15	1.0914e-13	1	0.946082561078349	AML-MRC(1)_T	0	1
ENSG00000250148.1	KRT8P31	2.26632	1.00198e-07	1.2677e-06	0.702702702702703	0.385846672283067	AML-MRC(1)_T	0	0
ENSG00000285719.2		2.26383	4.62081e-10	9.6509e-09	1	0.759898904802022	AML-MRC(1)_T	0	0
ENSG00000171033.13	PKIA	2.26369	3.33306e-18	3.5876e-16	1	0.990732940185341	AML-MRC(1)_T	0	0
ENSG00000142611.17	PRDM16	2.26267	1.42408e-09	2.6634e-08	1	0.937657961246841	AML-MRC(1)_T	0	1
ENSG00000204982.3	PRSS3P4	2.26049	2.43012e-07	2.7897e-06	0.810810810810811	0.370682392586352	AML-MRC(1)_T	0	0
ENSG00000138650.9	PCDH10	2.26012	0.000900021	0.0039068	0.459459459459459	0.502948609941028	AML-MRC(1)_T	0	0
ENSG00000233388.2		2.25945	1.3905e-16	1.0624e-14	1	0.732940185341196	AML-MRC(1)_T	0	0
ENSG00000117400.18	MPL	2.25917	6.2907e-23	1.5758e-20	1	0.999157540016849	AML-MRC(1)_T	0	0
ENSG00000172995.16	ARPP21	2.2575	2.49947e-06	2.1897e-05	0.837837837837838	0.806234203875316	AML-MRC(1)_T	0	0
ENSG00000113100.10	CDH9	2.25529	0.00104326	0.0044505	0.72972972972973	0.565290648694187	AML-MRC(1)_T	1	0
ENSG00000168333.14	PPDPFL	2.25211	0.0102398	0.031089	0.351351351351351	0.184498736310025	AML-MRC(1)_T	0	0
ENSG00000232618.2	HIVEP2-DT	2.25111	1.39779e-20	2.3296e-18	1	0.993260320134794	AML-MRC(1)_T	0	0
ENSG00000211921.1	IGHD5-12	2.24959	7.58005e-13	2.7899e-11	1	0.82139848357203	AML-MRC(1)_T	0	0
ENSG00000067177.15	PHKA1	2.24521	2.47045e-15	1.4713e-13	1	0.97893850042123	AML-MRC(1)_T	0	0
ENSG00000213083.3	VPS26CP1	2.24082	5.2136e-15	2.8809e-13	1	0.853411962931761	AML-MRC(1)_T	0	0
ENSG00000236197.4	PPP1R9A-AS1	2.23991	4.90419e-05	0.00030331	0.459459459459459	0.256950294860994	AML-MRC(1)_T	0	0
ENSG00000270071.3		2.2355	2.22957e-09	3.9825e-08	0.783783783783784	0.492839090143218	AML-MRC(1)_T	0	0
ENSG00000230294.4	LINC02370	2.23494	1.75582e-05	0.0001231	0.459459459459459	0.381634372367313	AML-MRC(1)_T	0	0
ENSG00000200472.1	RN7SKP44	2.23371	9.86836e-07	9.5839e-06	0.648648648648649	0.271272114574558	AML-MRC(1)_T	0	0
ENSG00000169760.17	NLGN1	2.22707	1.12844e-05	8.3498e-05	0.621621621621622	0.570345408593092	AML-MRC(1)_T	1	0
ENSG00000178776.5	C5orf46	2.22466	1.32171e-06	1.241e-05	0.702702702702703	0.401010951979781	AML-MRC(1)_T	0	0
ENSG00000180044.5	C3orf80	2.22374	6.64203e-15	3.5793e-13	1	0.980623420387532	AML-MRC(1)_T	0	0
ENSG00000173809.18	TDRD12	2.22277	6.61037e-13	2.4527e-11	0.945945945945946	0.973041280539174	AML-MRC(1)_T	0	0
ENSG00000241743.4	XACT	2.22139	9.75287e-11	2.3478e-09	1	0.998315080033698	AML-MRC(1)_T	0	0
ENSG00000132692.19	BCAN	2.21682	2.40947e-16	1.7534e-14	0.918918918918919	0.909856781802864	AML-MRC(1)_T	1	0
ENSG00000288253.1		2.2143	9.30782e-15	4.9071e-13	1	0.941870261162595	AML-MRC(1)_T	0	0
ENSG00000082438.17	COBLL1	2.21375	5.13498e-24	1.5839e-21	1	1	AML-MRC(1)_T	0	0
ENSG00000211925.1	IGHD2-8	2.21141	6.87988e-12	2.0863e-10	0.972972972972973	0.727042965459141	AML-MRC(1)_T	0	0
ENSG00000196468.8	FGF16	2.21005	4.34756e-09	7.3048e-08	0.810810810810811	0.645324347093513	AML-MRC(1)_T	0	0
ENSG00000201736.1	RNA5SP160	2.20863	0.00491294	0.016737	0.189189189189189	0.166807076663858	AML-MRC(1)_T	0	0
ENSG00000236597.1	IGHD7-27	2.20701	1.20155e-06	1.1435e-05	0.702702702702703	0.347935973041281	AML-MRC(1)_T	0	0
ENSG00000127990.19	SGCE	2.20211	3.62781e-28	2.4582e-25	1	0.994102780117944	AML-MRC(1)_T	1	0
ENSG00000259288.7	BUB1B-PAK6	2.20128	1.63099e-17	1.5427e-15	0.891891891891892	0.657118786857624	AML-MRC(1)_T	0	0
ENSG00000279384.1		2.19628	8.08544e-09	1.2913e-07	0.756756756756757	0.540859309182814	AML-MRC(1)_T	0	0
ENSG00000180458.2		2.19489	1.2304e-12	4.3245e-11	0.972972972972973	0.796124684077506	AML-MRC(1)_T	0	0
ENSG00000113389.16	NPR3	2.19306	2.3805e-16	1.7353e-14	1	1	AML-MRC(1)_T	1	0
ENSG00000252087.1	RN7SKP248	2.19101	0.00145454	0.0059255	0.513513513513513	0.234203875315922	AML-MRC(1)_T	0	0
ENSG00000156076.10	WIF1	2.18709	8.11642e-07	8.0917e-06	0.648648648648649	0.435551811288964	AML-MRC(1)_T	0	0
ENSG00000232444.1		2.18579	1.81257e-09	3.3048e-08	0.891891891891892	0.582982308340354	AML-MRC(1)_T	0	0
ENSG00000113657.13	DPYSL3	2.18559	5.76528e-14	2.6448e-12	1	0.996630160067397	AML-MRC(1)_T	0	0
ENSG00000171476.22	HOPX	2.18441	1.22335e-16	9.3812e-15	1	1	AML-MRC(1)_T	0	1
ENSG00000158747.15	NBL1	2.18376	5.03389e-19	6.3435e-17	1	0.998315080033698	AML-MRC(1)_T	0	0
ENSG00000250120.8	PCDHA10	2.18145	2.24038e-05	0.00015206	0.621621621621622	0.501263689974726	AML-MRC(1)_T	1	0
ENSG00000252945.1		2.18134	4.99683e-11	1.2836e-09	0.864864864864865	0.420387531592249	AML-MRC(1)_T	0	0
ENSG00000005513.10	SOX8	2.17944	1.8586e-13	7.7754e-12	1	0.941870261162595	AML-MRC(1)_T	0	1
ENSG00000142192.21	APP	2.17929	1.0277e-13	4.5189e-12	1	1	AML-MRC(1)_T	0	0
ENSG00000134569.10	LRP4	2.17856	1.91023e-15	1.1767e-13	1	0.990732940185341	AML-MRC(1)_T	1	0
ENSG00000211904.2	IGHJ2	2.17776	1.7538e-11	4.8815e-10	1	0.865206402695872	AML-MRC(1)_T	0	0
ENSG00000222042.2		2.17732	2.01299e-08	2.9526e-07	0.783783783783784	0.454928390901432	AML-MRC(1)_T	0	0
ENSG00000233766.7	CAVIN2-AS1	2.17594	8.32875e-13	3.0411e-11	0.918918918918919	0.680707666385847	AML-MRC(1)_T	0	0
ENSG00000105641.4	SLC5A5	2.17542	5.75229e-19	7.1399e-17	1	0.991575400168492	AML-MRC(1)_T	0	0
ENSG00000177133.11	PRDM16-DT	2.17283	9.47533e-08	1.2043e-06	0.864864864864865	0.806234203875316	AML-MRC(1)_T	0	0
ENSG00000243951.1	RN7SL308P	2.17278	0.00458286	0.015795	0.351351351351351	0.16849199663016	AML-MRC(1)_T	0	0
ENSG00000233968.7		2.17219	1.42727e-12	4.9574e-11	1	0.988205560235889	AML-MRC(1)_T	0	0
ENSG00000250192.1		2.16998	9.38513e-10	1.8152e-08	0.837837837837838	0.411120471777591	AML-MRC(1)_T	0	0
ENSG00000279617.1		2.16989	6.55618e-13	2.4369e-11	0.972972972972973	0.722830665543387	AML-MRC(1)_T	0	0
ENSG00000244040.7	IL12A-AS1	2.16501	1.28129e-13	5.5455e-12	1	0.973041280539174	AML-MRC(1)_T	0	0
ENSG00000132975.8	GPR12	2.16449	7.89095e-09	1.2612e-07	0.945945945945946	0.839090143218197	AML-MRC(1)_T	0	0
ENSG00000249288.1	SLC25A15P5	2.16437	0.00060881	0.0027799	0.459459459459459	0.256107834877843	AML-MRC(1)_T	0	0
ENSG00000231359.3	RPL31P34	2.16366	1.02182e-17	9.8911e-16	0.972972972972973	0.823083403538332	AML-MRC(1)_T	0	0
ENSG00000234456.8	MAGI2-AS3	2.16287	6.7084e-09	1.0874e-07	0.918918918918919	0.935973041280539	AML-MRC(1)_T	0	0
ENSG00000002587.10	HS3ST1	2.1628	2.07783e-13	8.5969e-12	0.972972972972973	0.967144060657119	AML-MRC(1)_T	0	0
ENSG00000233008.6	LINC01725	2.16106	1.04886e-19	1.4898e-17	0.972972972972973	0.877000842459983	AML-MRC(1)_T	0	0
ENSG00000278177.1		2.16088	0.00103297	0.0044144	0.378378378378378	0.202190395956192	AML-MRC(1)_T	0	0
ENSG00000207613.1	MIR181C	2.15991	3.32362e-10	7.1438e-09	0.864864864864865	0.392586352148273	AML-MRC(1)_T	0	0
ENSG00000198515.16	CNGA1	2.15908	2.54828e-15	1.509e-13	1	0.903959561920809	AML-MRC(1)_T	0	0
ENSG00000198780.12	FAM169A	2.1587	3.35698e-21	6.2785e-19	1	0.994102780117944	AML-MRC(1)_T	0	0
ENSG00000144893.12	MED12L	2.15639	2.17715e-20	3.5152e-18	1	1	AML-MRC(1)_T	0	0
ENSG00000237663.2	DNAJC19P7	2.15526	4.91282e-08	6.6687e-07	0.837837837837838	0.379949452401011	AML-MRC(1)_T	0	0
ENSG00000223003.1	RNA5SP184	2.15446	0.0019203	0.0075248	0.189189189189189	0.181971356360573	AML-MRC(1)_T	0	0
ENSG00000231944.1	PHKA1-AS1	2.15318	8.54092e-06	6.5319e-05	0.702702702702703	0.267902274641954	AML-MRC(1)_T	0	0
ENSG00000226094.1	RPL7P3	2.15288	1.13014e-05	8.3608e-05	0.540540540540541	0.232518955349621	AML-MRC(1)_T	0	0
ENSG00000230453.9	ANKRD18B	2.15152	4.20185e-08	5.7853e-07	1	0.941027801179444	AML-MRC(1)_T	0	0
ENSG00000257083.7		2.1509	3.68079e-07	4.0238e-06	0.486486486486487	0.417017691659646	AML-MRC(1)_T	0	0
ENSG00000253553.7		2.14806	9.83204e-05	0.00056177	0.486486486486487	0.239258635214827	AML-MRC(1)_T	0	0
ENSG00000237547.1	IGHJ2P	2.14726	3.23741e-11	8.5832e-10	0.972972972972973	0.770008424599832	AML-MRC(1)_T	0	0
ENSG00000286273.1		2.1465	2.14615e-05	0.00014662	0.783783783783784	0.406908171861837	AML-MRC(1)_T	0	0
ENSG00000281128.2	PTENP1-AS	2.1457	2.56881e-07	2.9322e-06	1	0.7893850042123	AML-MRC(1)_T	0	0
ENSG00000164695.5	CHMP4C	2.14537	3.57825e-09	6.1015e-08	0.918918918918919	0.721988205560236	AML-MRC(1)_T	0	0
ENSG00000286611.1		2.1438	5.72466e-08	7.6498e-07	0.540540540540541	0.501263689974726	AML-MRC(1)_T	0	0
ENSG00000284713.1	SMIM38	2.14151	2.68447e-17	2.4017e-15	1	0.943555181128896	AML-MRC(1)_T	0	0
ENSG00000231533.2		2.14011	2.82396e-14	1.3764e-12	0.972972972972973	0.923336141533277	AML-MRC(1)_T	0	0
ENSG00000155962.13	CLIC2	2.13876	1.02542e-19	1.4666e-17	1	0.997472620050548	AML-MRC(1)_T	0	0
ENSG00000112175.8	BMP5	2.13531	0.000123082	0.00068525	0.405405405405405	0.435551811288964	AML-MRC(1)_T	0	0
ENSG00000266369.1		2.13452	0.00188522	0.0074035	0.243243243243243	0.302443133951137	AML-MRC(1)_T	0	0
ENSG00000286767.1		2.13395	0.00306062	0.011202	0.27027027027027	0.187026116259478	AML-MRC(1)_T	0	0
ENSG00000154655.16	L3MBTL4	2.13389	1.81603e-11	5.0377e-10	1	0.973883740522325	AML-MRC(1)_T	0	1
ENSG00000227108.1	IGHD1-14	2.13384	5.48451e-11	1.3933e-09	0.972972972972973	0.745577085088458	AML-MRC(1)_T	0	0
ENSG00000226520.1	KIRREL1-IT1	2.13231	2.12062e-06	1.8883e-05	0.459459459459459	0.360572872788543	AML-MRC(1)_T	0	0
ENSG00000283108.1		2.12845	1.06078e-19	1.5016e-17	0.972972972972973	0.871946082561078	AML-MRC(1)_T	0	0
ENSG00000170324.21	FRMPD2	2.12835	1.83503e-05	0.00012788	0.297297297297297	0.393428812131424	AML-MRC(1)_T	0	0
ENSG00000102359.8	SRPX2	2.12671	3.90583e-11	1.0244e-09	0.891891891891892	0.82139848357203	AML-MRC(1)_T	0	0
ENSG00000177984.7	LCN15	2.12569	1.41699e-10	3.2848e-09	0.675675675675676	0.697556866048863	AML-MRC(1)_T	0	0
ENSG00000271387.1	C1orf21-DT	2.12437	5.08377e-18	5.3197e-16	0.972972972972973	0.860151642796967	AML-MRC(1)_T	0	0
ENSG00000154277.13	UCHL1	2.1208	2.65006e-08	3.8074e-07	0.918918918918919	0.896377422072452	AML-MRC(1)_T	0	0
ENSG00000125848.10	FLRT3	2.11965	2.73325e-05	0.00018113	0.864864864864865	0.576242628475147	AML-MRC(1)_T	0	0
ENSG00000151914.20	DST	2.11913	1.03223e-16	8.0349e-15	1	1	AML-MRC(1)_T	0	0
ENSG00000279013.1		2.11877	9.16618e-11	2.2208e-09	0.918918918918919	0.566133108677338	AML-MRC(1)_T	0	0
ENSG00000151892.15	GFRA1	2.11868	0.000248336	0.0012705	0.621621621621622	0.554338668913227	AML-MRC(1)_T	1	0
ENSG00000250415.1		2.11842	5.38604e-12	1.6688e-10	0.891891891891892	0.667228306655434	AML-MRC(1)_T	0	0
ENSG00000251972.1	RNU6-123P	2.11842	0.000593274	0.0027174	0.594594594594595	0.302443133951137	AML-MRC(1)_T	0	0
ENSG00000226252.1		2.11774	3.70743e-12	1.1851e-10	0.972972972972973	0.945240101095198	AML-MRC(1)_T	0	0
ENSG00000261070.1		2.11722	3.47659e-11	9.1937e-10	0.945945945945946	0.621735467565291	AML-MRC(1)_T	0	0
ENSG00000264956.2		2.11447	0.000352036	0.0017206	0.378378378378378	0.224936815501264	AML-MRC(1)_T	0	0
ENSG00000119440.8	LCN1P1	2.11433	2.79875e-05	0.00018506	0.594594594594595	0.289806234203875	AML-MRC(1)_T	0	0
ENSG00000134138.20	MEIS2	2.11388	2.33178e-08	3.3841e-07	0.972972972972973	0.920808761583825	AML-MRC(1)_T	0	1
ENSG00000288234.1		2.11289	5.48939e-19	6.8755e-17	1	0.841617523167649	AML-MRC(1)_T	0	0
ENSG00000254266.6	PKIA-AS1	2.11123	1.1178e-12	3.9795e-11	0.972972972972973	0.755686604886268	AML-MRC(1)_T	0	0
ENSG00000222788.1	RNU2-38P	2.10797	1.72043e-07	2.0461e-06	0.540540540540541	0.321819713563606	AML-MRC(1)_T	0	0
ENSG00000215386.13	MIR99AHG	2.10601	1.58248e-10	3.6338e-09	0.972972972972973	0.95787700084246	AML-MRC(1)_T	0	0
ENSG00000166415.15	WDR72	2.10599	0.000308732	0.0015344	0.567567567567568	0.479359730412805	AML-MRC(1)_T	0	0
ENSG00000175147.13	TMEM51-AS1	2.10545	8.65077e-12	2.5613e-10	0.918918918918919	0.890480202190396	AML-MRC(1)_T	0	0
ENSG00000237020.1	IGHD1-20	2.10302	4.21399e-14	1.9974e-12	1	0.81044650379107	AML-MRC(1)_T	0	0
ENSG00000113140.11	SPARC	2.10141	2.01915e-17	1.8587e-15	1	1	AML-MRC(1)_T	0	0
ENSG00000252692.1		2.10073	1.05315e-09	2.0171e-08	0.756756756756757	0.47346251053075	AML-MRC(1)_T	0	0
ENSG00000082684.16	SEMA5B	2.09925	5.43095e-09	8.954e-08	0.783783783783784	0.782645324347094	AML-MRC(1)_T	0	0
ENSG00000116117.18	PARD3B	2.09889	6.95168e-08	9.113e-07	0.945945945945946	0.817186183656276	AML-MRC(1)_T	0	0
ENSG00000232739.1		2.0986	3.51991e-05	0.00022683	0.513513513513513	0.401010951979781	AML-MRC(1)_T	0	0
ENSG00000218792.2	HSPD1P16	2.09823	1.07298e-09	2.0513e-08	0.756756756756757	0.508845829823083	AML-MRC(1)_T	0	0
ENSG00000224728.1	IMPDH1P8	2.09764	1.10654e-25	4.667e-23	1	0.969671440606571	AML-MRC(1)_T	0	0
ENSG00000246640.1	PICART1	2.09745	7.32117e-06	5.6988e-05	0.621621621621622	0.266217354675653	AML-MRC(1)_T	0	0
ENSG00000211914.1	IGHD6-19	2.09691	9.87281e-13	3.5515e-11	0.972972972972973	0.808761583824768	AML-MRC(1)_T	0	0
ENSG00000227800.1	IGHD4-17	2.09467	1.23949e-13	5.3815e-12	1	0.782645324347094	AML-MRC(1)_T	0	0
ENSG00000189058.9	APOD	2.09221	1.86516e-05	0.0001297	0.594594594594595	0.741364785172704	AML-MRC(1)_T	1	0
ENSG00000248690.8	HAS2-AS1	2.09178	2.94889e-11	7.9147e-10	0.945945945945946	0.668070766638585	AML-MRC(1)_T	0	0
ENSG00000235438.7	ESRRAP2	2.0912	1.51913e-23	4.186e-21	0.972972972972973	0.971356360572873	AML-MRC(1)_T	0	0
ENSG00000255186.1		2.09058	2.22196e-12	7.4065e-11	0.945945945945946	0.668913226621735	AML-MRC(1)_T	0	0
ENSG00000231566.2	LINC02595	2.08945	3.29732e-16	2.3498e-14	0.972972972972973	0.923336141533277	AML-MRC(1)_T	0	0
ENSG00000259439.2	LINC01833	2.08834	0.00458323	0.015795	0.324324324324324	0.376579612468408	AML-MRC(1)_T	0	0
ENSG00000233922.3	LINC01694	2.0866	6.91404e-10	1.3846e-08	0.945945945945946	0.97893850042123	AML-MRC(1)_T	0	0
ENSG00000227534.1	AP1M2P1	2.08332	0.000328025	0.0016181	0.702702702702703	0.320134793597304	AML-MRC(1)_T	0	0
ENSG00000254687.1		2.08254	3.0948e-06	2.6467e-05	0.675675675675676	0.376579612468408	AML-MRC(1)_T	0	0
ENSG00000228131.1	IGHD6-6	2.08089	2.56196e-11	6.9166e-10	1	0.804549283909014	AML-MRC(1)_T	0	0
ENSG00000279273.1		2.07944	1.19609e-10	2.8204e-09	0.918918918918919	0.45240101095198	AML-MRC(1)_T	0	0
ENSG00000258212.1	ZNF75BP	2.0783	0.00605074	0.01996	0.297297297297297	0.240943555181129	AML-MRC(1)_T	0	0
ENSG00000174059.17	CD34	2.07617	2.90917e-10	6.3487e-09	1	1	AML-MRC(1)_T	1	0
ENSG00000239445.6	ST3GAL6-AS1	2.07573	1.05117e-16	8.1669e-15	1	0.973041280539174	AML-MRC(1)_T	0	0
ENSG00000078295.17	ADCY2	2.0753	8.25017e-07	8.2091e-06	0.972972972972973	0.882898062342039	AML-MRC(1)_T	0	0
ENSG00000241911.1	TRBVB	2.07468	6.5648e-11	1.6457e-09	1	0.93681550126369	AML-MRC(1)_T	0	0
ENSG00000250722.6	SELENOP	2.07373	5.715e-15	3.1246e-13	1	0.986520640269587	AML-MRC(1)_T	0	0
ENSG00000279041.1		2.07356	3.24586e-19	4.2057e-17	1	0.967144060657119	AML-MRC(1)_T	0	0
ENSG00000286420.1		2.0703	8.49227e-08	1.0918e-06	0.621621621621622	0.320134793597304	AML-MRC(1)_T	0	0
ENSG00000231476.1		2.06401	0.0254273	0.066071	0.27027027027027	0.240101095197978	AML-MRC(1)_T	0	0
ENSG00000286282.1		2.05986	5.53478e-07	5.7538e-06	0.72972972972973	0.520640269587195	AML-MRC(1)_T	0	0
ENSG00000181218.5	H2AC25	2.05982	1.29999e-11	3.7262e-10	1	0.988205560235889	AML-MRC(1)_T	0	0
ENSG00000239265.5	CLRN1-AS1	2.05982	9.75951e-09	1.5321e-07	0.891891891891892	0.624262847514743	AML-MRC(1)_T	0	0
ENSG00000207467.1		2.05823	7.11356e-05	0.00042202	0.540540540540541	0.209772535804549	AML-MRC(1)_T	0	0
ENSG00000225929.1		2.05653	1.31935e-10	3.0844e-09	1	0.724515585509688	AML-MRC(1)_T	0	0
ENSG00000287725.1		2.0558	1.57496e-22	3.7199e-20	1	0.994945240101095	AML-MRC(1)_T	0	0
ENSG00000118231.5	CRYGD	2.0546	8.05981e-07	8.0448e-06	0.891891891891892	0.811288963774221	AML-MRC(1)_T	0	0
ENSG00000197430.11	OPALIN	2.05456	0.000402049	0.0019364	0.513513513513513	0.508003369839933	AML-MRC(1)_T	0	0
ENSG00000233593.10	LINC02609	2.05179	1.21724e-12	4.2855e-11	0.972972972972973	0.889637742207245	AML-MRC(1)_T	0	0
ENSG00000137941.17	TTLL7	2.05139	2.37105e-12	7.8339e-11	1	0.978096040438079	AML-MRC(1)_T	0	0
ENSG00000073754.6	CD5L	2.04858	2.78552e-05	0.00018424	0.810810810810811	0.764953664700927	AML-MRC(1)_T	0	0
ENSG00000180828.3	BHLHE22	2.04827	6.69255e-05	0.00039974	0.513513513513513	0.497893850042123	AML-MRC(1)_T	0	1
ENSG00000243273.1		2.04823	2.48212e-12	8.1488e-11	0.891891891891892	0.856781802864364	AML-MRC(1)_T	0	0
ENSG00000232215.2	OR2L6P	2.04783	9.90544e-10	1.9052e-08	0.945945945945946	0.619208087615838	AML-MRC(1)_T	0	0
ENSG00000104368.19	PLAT	2.0477	6.8229e-17	5.5296e-15	1	0.988205560235889	AML-MRC(1)_T	1	0
ENSG00000271447.6	MMP28	2.04727	7.46658e-18	7.4545e-16	1	0.992417860151643	AML-MRC(1)_T	0	0
ENSG00000211909.1	IGHD5-24	2.04523	8.08256e-10	1.5848e-08	0.945945945945946	0.621735467565291	AML-MRC(1)_T	0	0
ENSG00000207600.3	MIR598	2.04498	0.000834768		0.486486486486487	0.171019376579612	AML-MRC(1)_T	0	0
ENSG00000258687.1		2.04423	8.99489e-10	1.7488e-08	0.810810810810811	0.513900589721988	AML-MRC(1)_T	0	0
ENSG00000164684.13	ZNF704	2.04399	3.76688e-12	1.2008e-10	1	0.994945240101095	AML-MRC(1)_T	0	1
ENSG00000222515.1	RN7SKP240	2.0438	3.74771e-06	3.1357e-05	0.783783783783784	0.464195450716091	AML-MRC(1)_T	0	0
ENSG00000233655.1	IGHD4-4	2.04051	3.60913e-12	1.1546e-10	1	0.801179443976411	AML-MRC(1)_T	0	0
ENSG00000254602.2	MIR130AHG	2.03786	6.79512e-18	6.8839e-16	1	0.932603201347936	AML-MRC(1)_T	0	0
ENSG00000238021.6	ODAD2P1	2.03452	5.46624e-08	7.3404e-07	0.648648648648649	0.462510530749789	AML-MRC(1)_T	0	0
ENSG00000164794.9	KCNV1	2.03448	0.0138433	0.040104	0.351351351351351	0.174389216512216	AML-MRC(1)_T	0	0
ENSG00000127920.6	GNG11	2.03401	3.78914e-11	9.9756e-10	1	0.961246840775063	AML-MRC(1)_T	0	0
ENSG00000232543.2	IGHD4-11	2.03007	7.27697e-11	1.8011e-09	0.972972972972973	0.798652064026959	AML-MRC(1)_T	0	0
ENSG00000280560.2	LINC01374	2.0289	7.0603e-10	1.4084e-08	0.891891891891892	0.839090143218197	AML-MRC(1)_T	0	0
ENSG00000232040.4	SCAND3	2.02877	6.50935e-06	5.1248e-05	0.648648648648649	0.545914069081719	AML-MRC(1)_T	0	1
ENSG00000117020.18	AKT3	2.0269	8.71927e-21	1.5016e-18	1	1	AML-MRC(1)_T	0	0
ENSG00000250847.1		2.0266	0.00533084	0.017918	0.378378378378378	0.190395956192081	AML-MRC(1)_T	0	0
ENSG00000151838.12	CCDC175	2.0254	3.64523e-09	6.2003e-08	1	0.781802864363943	AML-MRC(1)_T	0	0
ENSG00000211918.1	IGHD2-15	2.02528	9.93169e-11	2.3839e-09	1	0.751474304970514	AML-MRC(1)_T	0	0
ENSG00000260418.1		2.01838	1.28592e-18	1.5014e-16	1	0.903117101937658	AML-MRC(1)_T	0	0
ENSG00000255362.1	LINC02761	2.01601	7.24602e-14	3.2661e-12	1	0.775905644481887	AML-MRC(1)_T	0	0
ENSG00000287042.1		2.01588	3.3588e-17	2.9413e-15	1	0.841617523167649	AML-MRC(1)_T	0	0
ENSG00000273238.3	TMEM271	2.01479	0.000289773	0.0014528	0.405405405405405	0.340353833192923	AML-MRC(1)_T	0	0
ENSG00000183145.9	RIPPLY3	2.01255	5.24223e-08	7.0625e-07	0.810810810810811	0.663858466722831	AML-MRC(1)_T	0	0
ENSG00000178772.7	CPN2	2.01143	0.000303838	0.0015129	0.351351351351351	0.376579612468408	AML-MRC(1)_T	0	0
ENSG00000269699.6	ZIM2	2.00951	0.00214518	0.0082796	0.486486486486487	0.196293176074136	AML-MRC(1)_T	0	1
ENSG00000187372.11	PCDHB13	2.00926	4.47366e-08	6.133e-07	0.810810810810811	0.89469250210615	AML-MRC(1)_T	0	0
ENSG00000225285.1	LINC01770	2.00915	6.99725e-12	2.1142e-10	0.972972972972973	0.878685762426285	AML-MRC(1)_T	0	0
ENSG00000049540.18	ELN	2.00889	2.0681e-10	4.6231e-09	1	0.984835720303286	AML-MRC(1)_T	0	0
ENSG00000237197.1	IGHD1-7	2.00886	3.14198e-10	6.8029e-09	1	0.743892165122157	AML-MRC(1)_T	0	0
ENSG00000275898.1		2.00772	2.13624e-11	5.8514e-10	0.945945945945946	0.71524852569503	AML-MRC(1)_T	0	0
ENSG00000144369.13	FAM171B	2.00758	1.36934e-11	3.9007e-10	1	0.965459140690817	AML-MRC(1)_T	0	1
ENSG00000101333.17	PLCB4	2.00171	1.13983e-08	1.7606e-07	1	0.935973041280539	AML-MRC(1)_T	0	0
ENSG00000242456.1	MTCO3P38	2.00091	4.2898e-08	5.8966e-07	0.837837837837838	0.498736310025274	AML-MRC(1)_T	0	0
ENSG00000234102.1	KRT19P4	2.00022	1.49085e-07	1.8013e-06	0.297297297297297	0.374052232518955	AML-MRC(1)_T	0	0
ENSG00000112852.7	PCDHB2	1.99984	0.000378973	0.0018379	0.702702702702703	0.527379949452401	AML-MRC(1)_T	0	0
ENSG00000236502.1	SIX3-AS1	1.99567	0.0191154	0.052286	0.189189189189189	0.16849199663016	AML-MRC(1)_T	0	0
ENSG00000251387.1		1.99566	1.90355e-12	6.4333e-11	0.945945945945946	0.647851727042965	AML-MRC(1)_T	0	0
ENSG00000081853.15	PCDHGA2	1.99513	1.37192e-08	2.0748e-07	0.972972972972973	0.813816343723673	AML-MRC(1)_T	0	0
ENSG00000285847.2		1.99476	1.62986e-15	1.0176e-13	1	0.948609941027801	AML-MRC(1)_T	0	0
ENSG00000123095.6	BHLHE41	1.9937	6.71858e-11	1.679e-09	1	0.997472620050548	AML-MRC(1)_T	0	1
ENSG00000250929.2	LINC01181	1.99206	4.19219e-08	5.7759e-07	0.756756756756757	0.406065711878686	AML-MRC(1)_T	0	0
ENSG00000144339.12	TMEFF2	1.98876	1.0461e-07	1.3183e-06	0.972972972972973	0.560235888795282	AML-MRC(1)_T	0	0
ENSG00000137473.18	TTC29	1.98595	0.00012983	0.00071895	0.864864864864865	0.493681550126369	AML-MRC(1)_T	0	0
ENSG00000211907.1	IGHD1-26	1.98364	1.56247e-10	3.5938e-09	0.945945945945946	0.67396798652064	AML-MRC(1)_T	0	0
ENSG00000164171.11	ITGA2	1.98336	2.0855e-14	1.0348e-12	1	0.98989048020219	AML-MRC(1)_T	1	0
ENSG00000246662.6	CIBAR1-DT	1.98281	1.04832e-06	1.0119e-05	0.864864864864865	0.705981465880371	AML-MRC(1)_T	0	0
ENSG00000233978.1		1.98139	2.75717e-06	2.3866e-05	0.648648648648649	0.342038753159225	AML-MRC(1)_T	0	0
ENSG00000279439.1		1.98043	1.33308e-06	1.2506e-05	0.864864864864865	0.500421229991575	AML-MRC(1)_T	0	0
ENSG00000254221.2	PCDHGB1	1.97991	2.50933e-06	2.1979e-05	0.837837837837838	0.674810446503791	AML-MRC(1)_T	1	0
ENSG00000286981.1		1.97977	6.47714e-14	2.9485e-12	0.918918918918919	0.775905644481887	AML-MRC(1)_T	0	0
ENSG00000211752.3	TRBV27	1.97897	5.33818e-14	2.4675e-12	1	0.992417860151643	AML-MRC(1)_T	0	0
ENSG00000133937.5	GSC	1.97596	2.1852e-07	2.5321e-06	0.675675675675676	0.706823925863521	AML-MRC(1)_T	0	1
ENSG00000230333.6		1.9744	1.96366e-11	5.4145e-10	0.972972972972973	0.869418702611626	AML-MRC(1)_T	0	0
ENSG00000285595.1		1.97406	3.4747e-06	2.9274e-05	0.972972972972973	0.708508845829823	AML-MRC(1)_T	0	0
ENSG00000265158.1	LRRC37A7P	1.97375	6.44937e-09	1.0491e-07	0.918918918918919	0.71609098567818	AML-MRC(1)_T	0	0
ENSG00000154133.15	ROBO4	1.97304	3.05642e-12	9.8696e-11	1	0.987363100252738	AML-MRC(1)_T	0	0
ENSG00000264480.1	MIR4714	1.97279	0.00812703	0.025576	0.324324324324324	0.190395956192081	AML-MRC(1)_T	0	0
ENSG00000282692.1		1.97197	7.41632e-05	0.00043766	0.810810810810811	0.556023588879528	AML-MRC(1)_T	0	0
ENSG00000251322.9	SHANK3	1.97083	8.77971e-17	6.9387e-15	1	1	AML-MRC(1)_T	0	0
ENSG00000211931.1	IGHD2-2	1.96587	8.03258e-12	2.3955e-10	1	0.850042122999157	AML-MRC(1)_T	0	0
ENSG00000180440.4	SERTM1	1.96475	3.34848e-06	2.8363e-05	0.675675675675676	0.629317607413648	AML-MRC(1)_T	0	0
ENSG00000249263.2	PARP4P3	1.96437	0.0004343	0.0020719	0.513513513513513	0.243470935130581	AML-MRC(1)_T	0	0
ENSG00000157110.16	RBPMS	1.9641	3.05776e-27	1.7079e-24	1	1	AML-MRC(1)_T	0	0
ENSG00000211928.1	IGHD5-5	1.96301	3.2083e-10	6.9356e-09	0.972972972972973	0.773378264532435	AML-MRC(1)_T	0	0
ENSG00000211905.1	IGHJ1	1.96234	4.93729e-10	1.0245e-08	0.972972972972973	0.781802864363943	AML-MRC(1)_T	0	0
ENSG00000166426.8	CRABP1	1.96013	2.60194e-05	0.00017327	0.864864864864865	0.706823925863521	AML-MRC(1)_T	0	0
ENSG00000134612.12	FOLH1B	1.9598	0.00287037	0.010613	0.378378378378378	0.224936815501264	AML-MRC(1)_T	0	0
ENSG00000205212.5	CCDC144NL	1.95762	0.000534235	0.0024864	0.513513513513513	0.532434709351306	AML-MRC(1)_T	0	0
ENSG00000288019.1		1.95644	5.3457e-10	1.0987e-08	1	0.619208087615838	AML-MRC(1)_T	0	0
ENSG00000224227.3	OR2L1P	1.95568	1.03128e-16	8.0349e-15	1	0.912384161752317	AML-MRC(1)_T	0	0
ENSG00000280099.1		1.95437	3.3767e-06	2.8565e-05	0.891891891891892	0.566975568660489	AML-MRC(1)_T	0	0
ENSG00000211923.1	IGHD3-10	1.95421	6.17292e-10	1.2489e-08	1	0.812131423757372	AML-MRC(1)_T	0	0
ENSG00000180616.9	SSTR2	1.95389	6.54087e-18	6.659e-16	1	0.994945240101095	AML-MRC(1)_T	0	0
ENSG00000252489.1	RNU6-197P	1.95364	0.000785214	0.0034723	0.486486486486487	0.312552653748947	AML-MRC(1)_T	0	0
ENSG00000211920.1	IGHD6-13	1.95305	4.20929e-10	8.8676e-09	0.972972972972973	0.741364785172704	AML-MRC(1)_T	0	0
ENSG00000243870.3	RN7SL236P	1.95244	3.31939e-09	5.7072e-08	0.918918918918919	0.499578770008425	AML-MRC(1)_T	0	0
ENSG00000276578.1		1.95234	1.59488e-11	4.4692e-10	0.945945945945946	0.706823925863521	AML-MRC(1)_T	0	0
ENSG00000236154.1		1.95071	8.69306e-06	6.6391e-05	0.459459459459459	0.563605728727885	AML-MRC(1)_T	0	0
ENSG00000269887.1		1.94829	2.02773e-05	0.00013971	0.540540540540541	0.459983150800337	AML-MRC(1)_T	0	0
ENSG00000081818.4	PCDHB4	1.94704	0.000142094	0.00077811	0.675675675675676	0.482729570345409	AML-MRC(1)_T	0	0
ENSG00000101938.15	CHRDL1	1.94605	8.5079e-05	0.00049536	0.810810810810811	0.796967144060657	AML-MRC(1)_T	0	0
ENSG00000205116.3	TMEM88B	1.94552	2.59604e-06	2.2647e-05	0.891891891891892	0.475989890480202	AML-MRC(1)_T	0	0
ENSG00000267199.1		1.94499	1.6709e-18	1.8973e-16	1	0.96882898062342	AML-MRC(1)_T	0	0
ENSG00000103742.12	IGDCC4	1.94355	8.07187e-16	5.3296e-14	0.945945945945946	0.978096040438079	AML-MRC(1)_T	1	0
ENSG00000287804.1		1.94303	4.23229e-05	0.00026671	0.756756756756757	0.6318449873631	AML-MRC(1)_T	0	0
ENSG00000270504.1		1.94288	3.77821e-15	2.154e-13	0.972972972972973	0.862679022746419	AML-MRC(1)_T	0	0
ENSG00000222889.1	RN7SKP29	1.94273	0.000543651	0.0025231	0.675675675675676	0.321819713563606	AML-MRC(1)_T	0	0
ENSG00000226022.1		1.94241	0.017911	0.049562	0.324324324324324	0.166807076663858	AML-MRC(1)_T	0	0
ENSG00000224331.2		1.94106	8.35621e-13	3.0484e-11	0.891891891891892	0.755686604886268	AML-MRC(1)_T	0	0
ENSG00000250654.7		1.93975	2.45697e-12	8.0855e-11	0.972972972972973	0.92670598146588	AML-MRC(1)_T	0	0
ENSG00000235640.1	ELOAP1	1.93812	5.83026e-07	6.0306e-06	0.810810810810811	0.625105307497894	AML-MRC(1)_T	0	0
ENSG00000003989.18	SLC7A2	1.9375	6.73214e-06	5.2801e-05	0.918918918918919	0.879528222409436	AML-MRC(1)_T	1	0
ENSG00000182916.8	TCEAL7	1.93594	0.00487317	0.016637	0.27027027027027	0.211457455770851	AML-MRC(1)_T	0	1
ENSG00000228153.1		1.93578	2.74236e-05	0.00018153	0.540540540540541	0.374052232518955	AML-MRC(1)_T	0	0
ENSG00000006042.12	TMEM98	1.93536	2.7004e-05	0.00017919	0.864864864864865	0.796967144060657	AML-MRC(1)_T	0	0
ENSG00000286788.1		1.93522	2.44921e-17	2.22e-15	1	0.931760741364785	AML-MRC(1)_T	0	0
ENSG00000231718.1	LINC02789	1.93506	0.0080461		0.108108108108108	0.165964616680708	AML-MRC(1)_T	0	0
ENSG00000256331.1	NIFKP3	1.93306	7.01325e-17	5.6287e-15	0.972972972972973	0.973883740522325	AML-MRC(1)_T	0	0
ENSG00000214141.4	ACTN4P2	1.93283	7.82506e-10	1.5424e-08	0.783783783783784	0.451558550968829	AML-MRC(1)_T	0	0
ENSG00000232347.1		1.9312	8.84458e-12	2.6168e-10	0.891891891891892	0.741364785172704	AML-MRC(1)_T	0	0
ENSG00000164181.14	ELOVL7	1.93112	9.89387e-18	9.6222e-16	1	0.991575400168492	AML-MRC(1)_T	0	0
ENSG00000283769.1		1.9309	1.27453e-05	9.3074e-05	0.567567567567568	0.256950294860994	AML-MRC(1)_T	0	0
ENSG00000198842.10	STYXL2	1.93064	6.07714e-08	8.0819e-07	1	0.878685762426285	AML-MRC(1)_T	0	0
ENSG00000198947.16	DMD	1.92986	3.3015e-10	7.1148e-09	0.972972972972973	0.975568660488627	AML-MRC(1)_T	0	0
ENSG00000287063.1		1.92961	5.60534e-08	7.5101e-07	0.972972972972973	0.77843302443134	AML-MRC(1)_T	0	0
ENSG00000165072.10	MAMDC2	1.9292	7.02442e-11	1.7459e-09	1	0.997472620050548	AML-MRC(1)_T	0	0
ENSG00000235433.1	MTATP6P17	1.92741	1.52339e-06	1.4061e-05	0.621621621621622	0.412805391743892	AML-MRC(1)_T	0	0
ENSG00000233818.1	CLDN14-AS1	1.9265	3.37706e-10	7.2436e-09	1	0.802021903959562	AML-MRC(1)_T	0	0
ENSG00000120327.6	PCDHB14	1.92574	1.03656e-07	1.3078e-06	0.972972972972973	0.885425442291491	AML-MRC(1)_T	0	0
ENSG00000153291.16	SLC25A27	1.92554	1.76122e-10	4.0042e-09	1	0.930918281381634	AML-MRC(1)_T	0	0
ENSG00000211917.1	IGHD3-16	1.92514	4.36432e-12	1.3718e-10	1	0.874473462510531	AML-MRC(1)_T	0	0
ENSG00000286508.1		1.92403	3.02462e-13	1.2102e-11	1	0.834877843302443	AML-MRC(1)_T	0	0
ENSG00000207585.1	MIR181D	1.92156	1.03047e-09	1.9774e-08	0.837837837837838	0.455770850884583	AML-MRC(1)_T	0	0
ENSG00000277945.1		1.9215	0.000807336	0.0035598	0.594594594594595	0.326874473462511	AML-MRC(1)_T	0	0
ENSG00000182575.8	NXPH3	1.92047	6.91398e-11	1.7205e-09	0.972972972972973	0.920808761583825	AML-MRC(1)_T	0	0
ENSG00000167664.8	TMIGD2	1.91544	3.89689e-16	2.7254e-14	1	0.998315080033698	AML-MRC(1)_T	1	0
ENSG00000267640.6		1.91426	5.86852e-07	6.0626e-06	0.891891891891892	0.781802864363943	AML-MRC(1)_T	0	0
ENSG00000277311.1		1.91268	0.0286416	0.072749	0.216216216216216	0.169334456613311	AML-MRC(1)_T	0	0
ENSG00000215208.3	KRT18P60	1.91035	1.17657e-10	2.7837e-09	0.945945945945946	0.8424599831508	AML-MRC(1)_T	0	0
ENSG00000267515.1		1.90946	1.658e-11	4.6335e-10	0.972972972972973	0.689132266217355	AML-MRC(1)_T	0	0
ENSG00000233061.1	TTLL7-IT1	1.90713	1.27296e-07	1.5706e-06	0.891891891891892	0.721145745577085	AML-MRC(1)_T	0	0
ENSG00000264999.1	MIR5089	1.90706	1.59204e-08	2.3747e-07	0.72972972972973	0.350463352990733	AML-MRC(1)_T	0	0
ENSG00000148498.16	PARD3	1.90681	4.35031e-10	9.1507e-09	1	0.988205560235889	AML-MRC(1)_T	0	0
ENSG00000285579.1		1.90618	0.000452167	0.002146	0.405405405405405	0.32603201347936	AML-MRC(1)_T	0	0
ENSG00000228408.6		1.90412	1.95187e-07	2.2906e-06	0.756756756756757	0.745577085088458	AML-MRC(1)_T	0	0
ENSG00000224541.1		1.90359	2.10015e-07	2.4445e-06	0.837837837837838	0.479359730412805	AML-MRC(1)_T	0	0
ENSG00000241532.1	AGGF1P3	1.90334	1.05714e-10	2.5228e-09	1	0.790227464195451	AML-MRC(1)_T	0	0
ENSG00000164946.20	FREM1	1.90248	3.90634e-05	0.00024848	0.837837837837838	0.833192923336142	AML-MRC(1)_T	0	0
ENSG00000251636.1	LINC01218	1.89992	0.000874292	0.0038115	0.459459459459459	0.401853411962932	AML-MRC(1)_T	0	0
ENSG00000139219.19	COL2A1	1.8992	4.4147e-07	4.71e-06	0.972972972972973	0.944397641112047	AML-MRC(1)_T	1	0
ENSG00000082556.14	OPRK1	1.89915	3.36382e-05	0.00021758	0.810810810810811	0.566133108677338	AML-MRC(1)_T	0	0
ENSG00000250337.7	PURPL	1.89623	9.03726e-05	0.00052243	0.891891891891892	0.723673125526538	AML-MRC(1)_T	0	0
ENSG00000228769.1	ABCF2P2	1.89323	0.000108922	0.00061596	0.459459459459459	0.288121314237574	AML-MRC(1)_T	0	0
ENSG00000207815.1	MIR563	1.89045	3.32188e-09	5.7088e-08	0.756756756756757	0.470092670598147	AML-MRC(1)_T	0	0
ENSG00000128591.16	FLNC	1.89001	9.35131e-10	1.8121e-08	1	0.979780960404381	AML-MRC(1)_T	0	0
ENSG00000280365.1		1.88872	1.66497e-07	1.9895e-06	0.72972972972973	0.520640269587195	AML-MRC(1)_T	0	0
ENSG00000260896.6	ARLNC1	1.88855	1.35002e-10	3.1472e-09	0.783783783783784	0.607413647851727	AML-MRC(1)_T	0	0
ENSG00000180354.16	MTURN	1.88753	1.39937e-36	3.856e-33	1	1	AML-MRC(1)_T	0	0
ENSG00000211930.1	IGHD3-3	1.88744	7.26663e-11	1.7996e-09	1	0.877000842459983	AML-MRC(1)_T	0	0
ENSG00000227060.7	LINC00629	1.88724	8.43545e-08	1.0858e-06	0.945945945945946	0.68407750631845	AML-MRC(1)_T	0	0
ENSG00000256640.1		1.88693	5.11953e-11	1.3119e-09	0.945945945945946	0.770008424599832	AML-MRC(1)_T	0	0
ENSG00000258018.2	LINC02457	1.88522	8.52482e-07	8.4498e-06	1	0.836562763268745	AML-MRC(1)_T	0	0
ENSG00000226686.8	LINC01535	1.882	5.69345e-13	2.1413e-11	1	0.961246840775063	AML-MRC(1)_T	0	0
ENSG00000288015.1		1.87969	0.0199072	0.054069	0.0540540540540541	0.180286436394271	AML-MRC(1)_T	0	0
ENSG00000214999.3		1.87927	4.46e-14	2.0972e-12	1	0.83150800336984	AML-MRC(1)_T	0	0
ENSG00000198046.12	ZNF667	1.87922	1.45387e-11	4.1103e-10	1	0.98904802021904	AML-MRC(1)_T	0	1
ENSG00000230690.2		1.8792	5.0382e-05	0.00031067	0.864864864864865	0.710193765796125	AML-MRC(1)_T	0	0
ENSG00000248779.1		1.87661	4.81184e-05	0.00029854	0.513513513513513	0.259477674810446	AML-MRC(1)_T	0	0
ENSG00000172137.19	CALB2	1.87619	0.00117408	0.0049237	0.27027027027027	0.391743892165122	AML-MRC(1)_T	0	0
ENSG00000163083.6	INHBB	1.87414	5.85469e-10	1.1891e-08	0.918918918918919	0.912384161752317	AML-MRC(1)_T	0	0
ENSG00000269043.2		1.87338	1.39485e-07	1.7002e-06	0.756756756756757	0.537489469250211	AML-MRC(1)_T	0	0
ENSG00000258710.8	LINC01193	1.87304	0.00175344	0.0069647	0.540540540540541	0.409435551811289	AML-MRC(1)_T	0	0
ENSG00000114805.18	PLCH1	1.87274	4.92495e-11	1.2679e-09	0.972972972972973	0.976411120471778	AML-MRC(1)_T	0	0
ENSG00000282511.1	CLUHP10	1.87222	2.16772e-09	3.8838e-08	0.918918918918919	0.686604886267902	AML-MRC(1)_T	0	0
ENSG00000136193.17	SCRN1	1.87175	9.68906e-11	2.3351e-09	1	1	AML-MRC(1)_T	0	0
ENSG00000282935.1	DUX4L34	1.87138	0.0123241	0.036347	0.189189189189189	0.277169334456613	AML-MRC(1)_T	0	0
ENSG00000257582.5	LINC01475	1.87074	1.82491e-05	0.00012726	0.837837837837838	0.635214827295703	AML-MRC(1)_T	0	0
ENSG00000253619.1		1.87052	2.02978e-11	5.5782e-10	0.972972972972973	0.877843302443134	AML-MRC(1)_T	0	0
ENSG00000266602.2		1.87034	0.000141044	0.00077267	0.432432432432432	0.496208930075821	AML-MRC(1)_T	0	0
ENSG00000231688.1	RPL21P43	1.86813	0.000567849	0.0026192	0.594594594594595	0.275484414490312	AML-MRC(1)_T	0	0
ENSG00000134901.13	POGLUT2	1.86702	4.43985e-13	1.7183e-11	1	0.995787700084246	AML-MRC(1)_T	0	0
ENSG00000237164.1	SLC25A15P2	1.8652	0.0235957	0.062124	0.27027027027027	0.17860151642797	AML-MRC(1)_T	0	0
ENSG00000128833.13	MYO5C	1.8648	7.00562e-19	8.5166e-17	1	0.999157540016849	AML-MRC(1)_T	0	0
ENSG00000225907.1	RPS27P16	1.85979	1.68975e-13	7.1195e-12	0.972972972972973	0.845829823083403	AML-MRC(1)_T	0	0
ENSG00000286275.1		1.85931	1.02925e-06	9.956e-06	0.72972972972973	0.408593091828138	AML-MRC(1)_T	0	0
ENSG00000223118.1	RN7SKP102	1.85886	0.0466796	0.10847	0.378378378378378	0.1575400168492	AML-MRC(1)_T	0	0
ENSG00000256482.1		1.8575	9.12505e-11	2.2121e-09	0.972972972972973	0.674810446503791	AML-MRC(1)_T	0	0
ENSG00000264449.6		1.85409	4.7691e-05	0.00029611	0.675675675675676	0.414490311710194	AML-MRC(1)_T	0	0
ENSG00000253591.2	KCNIP1-AS1	1.85322	1.21403e-05	8.9142e-05	0.756756756756757	0.348778433024431	AML-MRC(1)_T	0	0
ENSG00000137672.13	TRPC6	1.85286	2.47651e-05	0.00016585	0.648648648648649	0.697556866048863	AML-MRC(1)_T	1	0
ENSG00000283537.2		1.85186	0.000480325	0.0022633	0.567567567567568	0.454085930918281	AML-MRC(1)_T	0	0
ENSG00000286979.1		1.85159	0.00603624	0.019925	0.324324324324324	0.172704296545914	AML-MRC(1)_T	0	0
ENSG00000265487.1		1.85147	2.1718e-05	0.00014803	0.567567567567568	0.319292333614153	AML-MRC(1)_T	0	0
ENSG00000224982.4	TMEM233	1.8512	0.000263117	0.0013347	0.72972972972973	0.608256107834878	AML-MRC(1)_T	0	0
ENSG00000267108.1		1.85055	8.86038e-14	3.9787e-12	0.972972972972973	0.850884582982308	AML-MRC(1)_T	0	0
ENSG00000157214.14	STEAP2	1.84979	4.43588e-05	0.00027785	0.621621621621622	0.579612468407751	AML-MRC(1)_T	0	0
ENSG00000261970.1		1.84811	8.46039e-09	1.346e-07	0.918918918918919	0.716933445661331	AML-MRC(1)_T	0	0
ENSG00000027644.5	INSRR	1.84754	1.37671e-10	3.2004e-09	0.972972972972973	0.932603201347936	AML-MRC(1)_T	0	0
ENSG00000254557.1		1.84575	0.000856172	0.0037444	0.72972972972973	0.370682392586352	AML-MRC(1)_T	0	0
ENSG00000286523.1		1.8452	2.40824e-09	4.2629e-08	0.918918918918919	0.77927548441449	AML-MRC(1)_T	0	0
ENSG00000244620.1		1.84487	9.46676e-14	4.1984e-12	1	0.976411120471778	AML-MRC(1)_T	0	0
ENSG00000236636.2		1.8447	9.11643e-08	1.1608e-06	0.675675675675676	0.466722830665543	AML-MRC(1)_T	0	0
ENSG00000225008.1	TWF1P2	1.84204	1.47294e-11	4.1557e-10	0.972972972972973	0.893850042122999	AML-MRC(1)_T	0	0
ENSG00000104432.14	IL7	1.84134	2.18519e-10	4.8686e-09	1	0.952822240943555	AML-MRC(1)_T	0	0
ENSG00000280042.1		1.8383	2.65769e-07	3.0228e-06	0.810810810810811	0.642796967144061	AML-MRC(1)_T	0	0
ENSG00000233783.8		1.83748	2.33598e-08	3.389e-07	0.945945945945946	0.725358045492839	AML-MRC(1)_T	0	0
ENSG00000286819.1		1.83685	2.82066e-05	0.0001863	0.432432432432432	0.506318449873631	AML-MRC(1)_T	0	0
ENSG00000119946.11	CNNM1	1.83674	2.87505e-09	5.0205e-08	0.972972972972973	0.937657961246841	AML-MRC(1)_T	0	0
ENSG00000241211.1	IQCJ-SCHIP1-AS1	1.83556	5.35946e-08	7.2087e-07	0.972972972972973	0.754001684919966	AML-MRC(1)_T	0	0
ENSG00000074181.9	NOTCH3	1.8337	4.96154e-11	1.2753e-09	1	0.995787700084246	AML-MRC(1)_T	0	1
ENSG00000144935.15	TRPC1	1.83347	9.89436e-14	4.3646e-12	1	0.982308340353833	AML-MRC(1)_T	0	0
ENSG00000074771.4	NOX3	1.83319	0.000337466	0.0016601	0.162162162162162	0.358887952822241	AML-MRC(1)_T	0	0
ENSG00000003436.16	TFPI	1.83306	1.89578e-19	2.5524e-17	1	0.999157540016849	AML-MRC(1)_T	1	0
ENSG00000277493.1		1.83012	2.87766e-07	3.233e-06	0.72972972972973	0.444818871103623	AML-MRC(1)_T	0	0
ENSG00000147571.5	CRH	1.82999	0.00164083	0.0065737	0.135135135135135	0.285593934288121	AML-MRC(1)_T	0	0
ENSG00000227017.1		1.8292	9.93947e-16	6.4292e-14	0.972972972972973	0.925021061499579	AML-MRC(1)_T	0	0
ENSG00000099282.10	TSPAN15	1.82893	5.9824e-10	1.2145e-08	1	0.979780960404381	AML-MRC(1)_T	1	0
ENSG00000276547.1	PCDHGB5	1.82745	4.67246e-09	7.7968e-08	1	0.952822240943555	AML-MRC(1)_T	1	0
ENSG00000278935.1		1.8273	0.014119	0.04075	0.162162162162162	0.206402695871946	AML-MRC(1)_T	0	0
ENSG00000166707.12	ZCCHC18	1.82599	1.76537e-19	2.3924e-17	1	0.995787700084246	AML-MRC(1)_T	0	0
ENSG00000095981.11	KCNK16	1.82473	4.68527e-08	6.3871e-07	0.810810810810811	0.689132266217355	AML-MRC(1)_T	0	0
ENSG00000112964.14	GHR	1.82465	1.403e-07	1.7086e-06	0.891891891891892	0.835720303285594	AML-MRC(1)_T	0	0
ENSG00000162913.10	OBSCN-AS1	1.82246	3.7821e-23	9.7704e-21	1	0.990732940185341	AML-MRC(1)_T	0	0
ENSG00000259462.3	CPEB1-AS1	1.82218	3.13849e-07	3.4881e-06	0.72972972972973	0.626790227464195	AML-MRC(1)_T	0	0
ENSG00000197565.16	COL4A6	1.8213	1.90454e-09	3.4542e-08	0.972972972972973	0.917438921651222	AML-MRC(1)_T	0	0
ENSG00000287113.1		1.82125	1.08511e-14	5.6917e-13	1	0.922493681550126	AML-MRC(1)_T	0	0
ENSG00000102362.15	SYTL4	1.81911	2.32995e-10	5.1665e-09	1	0.956192080876158	AML-MRC(1)_T	0	0
ENSG00000287767.1		1.819	6.88805e-06	5.3921e-05	0.621621621621622	0.40016849199663	AML-MRC(1)_T	0	0
ENSG00000007062.12	PROM1	1.81846	2.55001e-08	3.6763e-07	1	0.996630160067397	AML-MRC(1)_T	1	0
ENSG00000135862.6	LAMC1	1.81809	1.14586e-08	1.7692e-07	1	0.998315080033698	AML-MRC(1)_T	1	0
ENSG00000139737.22	SLAIN1	1.81643	4.74768e-14	2.2199e-12	1	0.998315080033698	AML-MRC(1)_T	0	0
ENSG00000154548.9	SRSF12	1.8164	1.37483e-29	1.1365e-26	1	0.999157540016849	AML-MRC(1)_T	0	0
ENSG00000170775.3	GPR37	1.81634	0.00192225	0.007531	0.432432432432432	0.331086773378265	AML-MRC(1)_T	0	0
ENSG00000132938.21	MTUS2	1.8126	2.06099e-09	3.7086e-08	1	0.982308340353833	AML-MRC(1)_T	0	0
ENSG00000005421.9	PON1	1.81245	0.000209339	0.0010954	0.567567567567568	0.4212299915754	AML-MRC(1)_T	1	0
ENSG00000170935.8	NCBP2L	1.81244	1.26225e-10	2.9643e-09	0.918918918918919	0.794439764111205	AML-MRC(1)_T	0	0
ENSG00000179673.5	RPRML	1.81228	1.06226e-07	1.3358e-06	0.810810810810811	0.487784330244313	AML-MRC(1)_T	0	0
ENSG00000287254.1		1.81207	3.73697e-07	4.0755e-06	0.756756756756757	0.422072451558551	AML-MRC(1)_T	0	0
ENSG00000166450.13	PRTG	1.81109	9.93598e-05	0.00056677	0.648648648648649	0.681550126368997	AML-MRC(1)_T	0	0
ENSG00000279417.1		1.81073	1.92142e-08	2.8353e-07	0.918918918918919	0.711878685762426	AML-MRC(1)_T	0	0
ENSG00000248290.1	TNXA	1.8105	3.22742e-09	5.5699e-08	0.810810810810811	0.783487784330244	AML-MRC(1)_T	0	0
ENSG00000166368.2	OR2D2	1.8094	0.00753253	0.024008	0.432432432432432	0.186183656276327	AML-MRC(1)_T	0	0
ENSG00000151468.11	CCDC3	1.80829	9.92025e-08	1.2558e-06	0.972972972972973	0.95787700084246	AML-MRC(1)_T	0	1
ENSG00000141668.10	CBLN2	1.808	0.00155042	0.0062661	0.648648648648649	0.539174389216512	AML-MRC(1)_T	0	0
ENSG00000163646.12	CLRN1	1.80683	5.79094e-05	0.00035162	0.594594594594595	0.401010951979781	AML-MRC(1)_T	0	0
ENSG00000237443.1	OR13D2P	1.80651	4.52566e-05	0.00028291	0.621621621621622	0.319292333614153	AML-MRC(1)_T	0	0
ENSG00000287778.1		1.80606	1.00719e-08	1.5775e-07	0.918918918918919	0.938500421229992	AML-MRC(1)_T	0	0
ENSG00000231274.5	SBK3	1.80544	1.61075e-06	1.4808e-05	0.756756756756757	0.580454928390901	AML-MRC(1)_T	0	0
ENSG00000212747.5	RTL8B	1.80383	2.55776e-07	2.9221e-06	0.972972972972973	0.890480202190396	AML-MRC(1)_T	0	0
ENSG00000250582.1	SMAD1-AS2	1.80237	5.69121e-12	1.7503e-10	1	0.823925863521483	AML-MRC(1)_T	0	0
ENSG00000274330.1		1.80234	3.83555e-06	3.1969e-05	0.918918918918919	0.59983150800337	AML-MRC(1)_T	0	0
ENSG00000225203.2		1.8013	9.63065e-06	7.2666e-05	0.594594594594595	0.40016849199663	AML-MRC(1)_T	0	0
ENSG00000000003.15	TSPAN6	1.80109	7.77358e-10	1.5351e-08	0.972972972972973	0.898904802021904	AML-MRC(1)_T	1	0
ENSG00000147231.14	RADX	1.799	6.66748e-13	2.4716e-11	1	0.980623420387532	AML-MRC(1)_T	0	0
ENSG00000175097.8	RAG2	1.79778	4.88626e-05	0.00030239	0.648648648648649	0.679865206402696	AML-MRC(1)_T	0	0
ENSG00000102024.18	PLS3	1.79582	1.63495e-05	0.00011564	0.945945945945946	0.843302443133951	AML-MRC(1)_T	0	0
ENSG00000226777.7	FAM30A	1.79492	1.29669e-14	6.7163e-13	1	1	AML-MRC(1)_T	0	0
ENSG00000074047.22	GLI2	1.79065	0.00188991	0.0074184	0.594594594594595	0.649536647009267	AML-MRC(1)_T	0	1
ENSG00000243446.3	RN7SL284P	1.78966	0.0107946	0.032508	0.216216216216216	0.229991575400168	AML-MRC(1)_T	0	0
ENSG00000282855.1		1.78896	5.85078e-08	7.7985e-07	0.945945945945946	0.737994945240101	AML-MRC(1)_T	0	0
ENSG00000198547.10	C20orf203	1.78787	2.14266e-16	1.5777e-14	1	0.959561920808762	AML-MRC(1)_T	0	0
ENSG00000167549.18	CORO6	1.78618	3.1469e-23	8.2323e-21	1	1	AML-MRC(1)_T	0	0
ENSG00000261048.1		1.78557	0.0434908	0.10249	0.324324324324324	0.207245155855097	AML-MRC(1)_T	0	0
ENSG00000067715.14	SYT1	1.78527	3.98631e-05	0.00025302	0.891891891891892	0.81044650379107	AML-MRC(1)_T	0	0
ENSG00000240084.1	MTND4LP10	1.78427	0.00201816		0.540540540540541	0.184498736310025	AML-MRC(1)_T	0	0
ENSG00000223558.1	TRIM60P17	1.78323	0.000719317	0.0032139	0.513513513513513	0.355518112889638	AML-MRC(1)_T	0	0
ENSG00000274752.1	TRBV12-3	1.78258	1.65837e-10	3.7891e-09	0.972972972972973	0.97893850042123	AML-MRC(1)_T	1	0
ENSG00000201620.1	RNA5SP51	1.78168	4.967e-08	6.7247e-07	0.810810810810811	0.529907329401853	AML-MRC(1)_T	0	0
ENSG00000275747.1	IGHV3-79	1.7813	7.38684e-09	1.1866e-07	0.945945945945946	0.630160067396799	AML-MRC(1)_T	0	0
ENSG00000239593.1		1.78106	1.20956e-15	7.7391e-14	0.972972972972973	0.959561920808762	AML-MRC(1)_T	0	0
ENSG00000196553.15	CCDC196	1.78052	1.87506e-11	5.1841e-10	1	0.840775063184499	AML-MRC(1)_T	0	0
ENSG00000184305.15	CCSER1	1.7804	2.5259e-12	8.2663e-11	1	0.990732940185341	AML-MRC(1)_T	0	0
ENSG00000268866.1		1.78038	9.61668e-07	9.3703e-06	0.756756756756757	0.379949452401011	AML-MRC(1)_T	0	0
ENSG00000236758.5	MTUS2-AS2	1.78034	0.000346966	0.0017	0.540540540540541	0.304128053917439	AML-MRC(1)_T	0	0
ENSG00000232125.5	DYTN	1.77955	3.31616e-13	1.3192e-11	1	0.964616680707666	AML-MRC(1)_T	0	0
ENSG00000229019.1		1.77843	0.0179623	0.049668	0.243243243243243	0.195450716090986	AML-MRC(1)_T	0	0
ENSG00000224468.3	LAMC1-AS1	1.77792	1.21878e-06	1.1559e-05	1	0.677337826453243	AML-MRC(1)_T	0	0
ENSG00000154654.15	NCAM2	1.77768	1.105e-06	1.0612e-05	0.945945945945946	0.90480202190396	AML-MRC(1)_T	1	0
ENSG00000247311.3		1.77481	1.771e-06	1.6109e-05	0.783783783783784	0.560235888795282	AML-MRC(1)_T	0	0
ENSG00000131773.14	KHDRBS3	1.77472	1.5308e-10	3.5289e-09	1	0.994102780117944	AML-MRC(1)_T	0	0
ENSG00000250324.2	MRPL22P1	1.77441	4.61937e-06	3.7778e-05	0.594594594594595	0.394271272114575	AML-MRC(1)_T	0	0
ENSG00000256894.1		1.77426	2.65106e-08	3.8074e-07	0.945945945945946	0.828138163437237	AML-MRC(1)_T	0	0
ENSG00000251996.1		1.7728	0.049836	0.11437	0.243243243243243	0.17944397641112	AML-MRC(1)_T	0	0
ENSG00000285417.1		1.77227	6.10228e-14	2.7901e-12	1	0.999157540016849	AML-MRC(1)_T	0	0
ENSG00000225930.4	LINC02249	1.77221	2.73348e-09	4.7915e-08	1	0.844144903117102	AML-MRC(1)_T	0	0
ENSG00000272904.1		1.7705	0.00791181	0.02503	0.189189189189189	0.232518955349621	AML-MRC(1)_T	0	0
ENSG00000254245.3	PCDHGA3	1.77014	0.000121657	0.00067851	0.810810810810811	0.615838247683235	AML-MRC(1)_T	0	0
ENSG00000271392.1		1.77009	1.09456e-18	1.2926e-16	0.972972972972973	0.849199663016007	AML-MRC(1)_T	0	0
ENSG00000164591.14	MYOZ3	1.76907	1.51467e-18	1.7488e-16	1	0.993260320134794	AML-MRC(1)_T	0	0
ENSG00000234690.7	EPCAM-DT	1.76891	3.96137e-07	4.2784e-06	0.864864864864865	0.882898062342039	AML-MRC(1)_T	0	0
ENSG00000109738.11	GLRB	1.76866	8.12076e-05	0.00047469	0.945945945945946	0.729570345408593	AML-MRC(1)_T	0	0
ENSG00000181001.3	OR52N1	1.76839	1.90118e-06	1.7128e-05	0.972972972972973	0.616680707666386	AML-MRC(1)_T	0	0
ENSG00000185203.12	WASIR1	1.76619	6.03539e-06	4.7954e-05	0.837837837837838	0.695871946082561	AML-MRC(1)_T	0	0
ENSG00000250686.2	KHDRBS2-OT1	1.76226	4.17583e-05	0.00026353	0.675675675675676	0.451558550968829	AML-MRC(1)_T	0	0
ENSG00000245067.7	IGFBP7-AS1	1.76106	4.98805e-20	7.5647e-18	1	0.973041280539174	AML-MRC(1)_T	0	0
ENSG00000219992.2		1.76029	0.00217052		0.432432432432432	0.197978096040438	AML-MRC(1)_T	0	0
ENSG00000285744.1		1.75962	9.66434e-09	1.5188e-07	1	0.813816343723673	AML-MRC(1)_T	0	0
ENSG00000235920.1	THRAP3P3	1.75906	5.31847e-07	5.5515e-06	0.891891891891892	0.767481044650379	AML-MRC(1)_T	0	0
ENSG00000270842.1		1.75861	4.19774e-06	3.4597e-05	0.648648648648649	0.403538331929233	AML-MRC(1)_T	0	0
ENSG00000286594.1		1.75707	2.15982e-06	1.9169e-05	0.540540540540541	0.681550126368997	AML-MRC(1)_T	0	0
ENSG00000269793.7	ZIM2-AS1	1.75641	0.00108808		0.540540540540541	0.186183656276327	AML-MRC(1)_T	0	0
ENSG00000211924.1	IGHD3-9	1.75605	2.39033e-10	5.289e-09	0.972972972972973	0.850042122999157	AML-MRC(1)_T	0	0
ENSG00000237971.1		1.75563	6.35887e-05	0.00038213	0.648648648648649	0.340353833192923	AML-MRC(1)_T	0	0
ENSG00000262075.3		1.75507	2.15304e-16	1.5777e-14	1	0.930075821398484	AML-MRC(1)_T	0	0
ENSG00000279405.1		1.75488	1.80249e-09	3.2922e-08	0.945945945945946	0.695871946082561	AML-MRC(1)_T	0	0
ENSG00000172733.11	PURG	1.75486	0.00012501	0.00069543	0.756756756756757	0.64195450716091	AML-MRC(1)_T	0	1
ENSG00000260807.7	CEROX1	1.7544	4.32713e-13	1.6794e-11	0.972972972972973	0.995787700084246	AML-MRC(1)_T	0	0
ENSG00000266846.2		1.75256	3.74988e-06	3.1368e-05	0.756756756756757	0.519797809604044	AML-MRC(1)_T	0	0
ENSG00000229418.2		1.75145	4.65815e-06	3.805e-05	0.864864864864865	0.81044650379107	AML-MRC(1)_T	0	0
ENSG00000236394.2		1.75126	0.000157389	0.00085227	0.459459459459459	0.257792754844145	AML-MRC(1)_T	0	0
ENSG00000270765.6	GAS2L2	1.75038	7.38821e-16	4.9017e-14	1	0.893850042122999	AML-MRC(1)_T	0	0
ENSG00000226516.7	FAM138B	1.749	0.000376374	0.0018268	0.432432432432432	0.25273799494524	AML-MRC(1)_T	0	0
ENSG00000234215.3	CT66	1.74851	6.65708e-19	8.1649e-17	1	0.920808761583825	AML-MRC(1)_T	0	0
ENSG00000184905.9	TCEAL2	1.74678	2.99015e-08	4.2471e-07	0.810810810810811	0.738837405223252	AML-MRC(1)_T	0	0
ENSG00000197121.15	PGAP1	1.74573	6.80482e-19	8.3214e-17	1	1	AML-MRC(1)_T	1	0
ENSG00000248682.1	ARHGAP22-IT1	1.74482	8.89744e-09	1.4094e-07	0.945945945945946	0.647851727042965	AML-MRC(1)_T	0	0
ENSG00000227480.2	CCDC148-AS1	1.74391	0.000111694	0.0006294	0.540540540540541	0.311710193765796	AML-MRC(1)_T	0	0
ENSG00000178538.10	CA8	1.74375	1.38273e-07	1.6864e-06	0.918918918918919	0.978096040438079	AML-MRC(1)_T	0	0
ENSG00000176293.20	ZNF135	1.74357	4.19101e-12	1.3223e-10	1	0.992417860151643	AML-MRC(1)_T	0	1
ENSG00000215184.2	RPS12P16	1.74352	0.0185123	0.050899	0.216216216216216	0.2106149957877	AML-MRC(1)_T	0	0
ENSG00000215760.2	TAF9BP2	1.74339	8.91298e-11	2.1696e-09	0.918918918918919	0.657961246840775	AML-MRC(1)_T	0	0
ENSG00000151090.20	THRB	1.74246	1.03762e-07	1.3088e-06	0.972972972972973	0.96798652064027	AML-MRC(1)_T	0	1
ENSG00000211912.1	IGHD2-21	1.74212	4.64392e-08	6.337e-07	0.945945945945946	0.691659646166807	AML-MRC(1)_T	0	0
ENSG00000250684.4	ADI1P2	1.74138	0.00212878		0.432432432432432	0.201347935973041	AML-MRC(1)_T	0	0
ENSG00000229173.1	SRMP3	1.74107	2.26254e-06	1.9974e-05	0.540540540540541	0.449873631002527	AML-MRC(1)_T	0	0
ENSG00000265844.1		1.73976	0.00016564	0.00089181	0.513513513513513	0.339511373209773	AML-MRC(1)_T	0	0
ENSG00000171843.17	MLLT3	1.73962	1.73982e-14	8.7698e-13	1	1	AML-MRC(1)_T	0	1
ENSG00000250071.1	ARPC1AP3	1.73922	7.35826e-10	1.4587e-08	0.810810810810811	0.697556866048863	AML-MRC(1)_T	0	0
ENSG00000136839.1	OR13C9	1.73853	0.000130257	0.00072122	0.540540540540541	0.270429654591407	AML-MRC(1)_T	0	0
ENSG00000171502.15	COL24A1	1.73824	1.45333e-18	1.6874e-16	1	1	AML-MRC(1)_T	0	0
ENSG00000225107.1		1.73779	0.03239	0.08046	0.351351351351351	0.17860151642797	AML-MRC(1)_T	0	0
ENSG00000224109.3	CENPVL3	1.73765	0.00715466	0.022985	0.27027027027027	0.245998315080034	AML-MRC(1)_T	0	0
ENSG00000231561.2	CEACAMP5	1.73748	2.43045e-07	2.7897e-06	0.783783783783784	0.437236731255265	AML-MRC(1)_T	0	0
ENSG00000243642.3	RN7SL526P	1.73718	1.66472e-10	3.8015e-09	1	0.728727885425442	AML-MRC(1)_T	0	0
ENSG00000242887.1	IGHJ3	1.73707	1.97315e-09	3.5692e-08	1	0.944397641112047	AML-MRC(1)_T	0	0
ENSG00000188124.3	OR2AG2	1.73564	6.0431e-05	0.00036464	0.648648648648649	0.549283909014322	AML-MRC(1)_T	0	0
ENSG00000201178.1		1.73544	0.0222484	0.059174	0.243243243243243	0.197978096040438	AML-MRC(1)_T	0	0
ENSG00000254451.2	CAPS2-AS1	1.73228	5.41423e-06	4.3487e-05	0.621621621621622	0.391743892165122	AML-MRC(1)_T	0	0
ENSG00000196724.13	ZNF418	1.73195	3.7282e-14	1.7856e-12	1	0.994102780117944	AML-MRC(1)_T	0	1
ENSG00000215146.5		1.73131	6.44883e-05	0.00038658	0.783783783783784	0.7893850042123	AML-MRC(1)_T	0	0
ENSG00000224063.6	CALCRL-AS1	1.73104	1.42861e-15	9.0151e-14	1	0.949452401010952	AML-MRC(1)_T	0	0
ENSG00000236004.2		1.73081	0.00276945	0.01031	0.486486486486487	0.272114574557708	AML-MRC(1)_T	0	0
ENSG00000246214.2	RETREG1-AS1	1.73069	5.32802e-09	8.7913e-08	0.972972972972973	0.844987363100253	AML-MRC(1)_T	0	0
ENSG00000255395.1		1.73043	0.0115496	0.034426	0.0810810810810811	0.201347935973041	AML-MRC(1)_T	0	0
ENSG00000242781.2	LINC02050	1.7295	0.044787	0.10497	0.135135135135135	0.219882055602359	AML-MRC(1)_T	0	0
ENSG00000224957.6	LINC01266	1.7269	0.0135854	0.039497	0.432432432432432	0.299073294018534	AML-MRC(1)_T	0	0
ENSG00000267780.2		1.72473	4.17134e-10	8.8011e-09	0.972972972972973	0.955349620893008	AML-MRC(1)_T	0	0
ENSG00000171180.3	OR2M4	1.72408	3.1852e-07	3.5362e-06	0.891891891891892	0.593934288121314	AML-MRC(1)_T	0	0
ENSG00000198685.4	LINC01565	1.72131	5.07156e-07	5.3212e-06	1	0.877000842459983	AML-MRC(1)_T	0	0
ENSG00000177489.1	OR2G2	1.71996	7.97166e-05	0.00046651	0.621621621621622	0.351305812973884	AML-MRC(1)_T	0	0
ENSG00000062370.17	ZNF112	1.71982	1.08473e-08	1.6839e-07	0.945945945945946	0.913226621735468	AML-MRC(1)_T	0	1
ENSG00000280176.1		1.71978	2.87114e-06	2.4734e-05	0.621621621621622	0.380791912384162	AML-MRC(1)_T	0	0
ENSG00000234737.1	KRT18P15	1.71977	7.43873e-07	7.4845e-06	0.783783783783784	0.658803706823926	AML-MRC(1)_T	0	0
ENSG00000205879.5	FAM90A2P	1.71918	1.52408e-11	4.2846e-10	0.918918918918919	0.657961246840775	AML-MRC(1)_T	0	0
ENSG00000110492.15	MDK	1.71871	1.99168e-15	1.2142e-13	1	1	AML-MRC(1)_T	0	0
ENSG00000177201.2	OR2T12	1.71829	2.84148e-05	0.00018741	0.621621621621622	0.413647851727043	AML-MRC(1)_T	0	0
ENSG00000271576.1	PRKACB-DT	1.71666	6.81391e-16	4.5795e-14	1	0.983993260320135	AML-MRC(1)_T	0	0
ENSG00000204049.1		1.71663	0.000844885	0.0037033	0.567567567567568	0.551811288963774	AML-MRC(1)_T	0	0
ENSG00000261934.2	PCDHGA9	1.71653	2.86476e-11	7.6989e-10	1	0.938500421229992	AML-MRC(1)_T	1	0
ENSG00000140505.7	CYP1A2	1.71616	4.26539e-07	4.5662e-06	0.810810810810811	0.524010109519798	AML-MRC(1)_T	0	0
ENSG00000225349.2	ANKRD49P2	1.71585	1.59969e-06	1.4726e-05	0.648648648648649	0.540859309182814	AML-MRC(1)_T	0	0
ENSG00000253674.1	IGHVII-78-1	1.71508	1.23343e-07	1.5282e-06	0.810810810810811	0.558550968828981	AML-MRC(1)_T	0	0
ENSG00000274356.1		1.71412	3.07258e-16	2.201e-14	1	0.860994102780118	AML-MRC(1)_T	0	0
ENSG00000100033.16	PRODH	1.7139	5.71228e-08	7.641e-07	1	0.945240101095198	AML-MRC(1)_T	0	0
ENSG00000104313.20	EYA1	1.71349	2.18208e-05	0.00014864	0.972972972972973	0.832350463352991	AML-MRC(1)_T	0	0
ENSG00000132329.11	RAMP1	1.71348	1.7868e-06	1.6235e-05	0.972972972972973	0.948609941027801	AML-MRC(1)_T	0	0
ENSG00000286048.1		1.7128	0.0127945	0.037527	0.432432432432432	0.213984835720303	AML-MRC(1)_T	0	0
ENSG00000101825.8	MXRA5	1.71276	0.000924693	0.0039988	0.72972972972973	0.614995787700084	AML-MRC(1)_T	1	0
ENSG00000286216.1		1.71243	4.11441e-20	6.3456e-18	1	0.959561920808762	AML-MRC(1)_T	0	0
ENSG00000250643.1		1.7106	1.52925e-12	5.2499e-11	1	0.895534962089301	AML-MRC(1)_T	0	0
ENSG00000212260.1	RNU6-724P	1.71055	5.04962e-05	0.00031119	0.378378378378378	0.348778433024431	AML-MRC(1)_T	0	0
ENSG00000198128.4	OR2L3	1.71038	1.78952e-09	3.2728e-08	0.972972972972973	0.805391743892165	AML-MRC(1)_T	0	0
ENSG00000149970.16	CNKSR2	1.70961	2.24892e-12	7.4612e-11	1	0.997472620050548	AML-MRC(1)_T	0	0
ENSG00000285382.1		1.70948	1.17216e-17	1.1189e-15	1	0.865206402695872	AML-MRC(1)_T	0	0
ENSG00000288555.1		1.70925	0.019314	0.052746	0.189189189189189	0.272957034540859	AML-MRC(1)_T	0	0
ENSG00000211915.1	IGHD5-18	1.70829	4.84403e-09	8.0636e-08	0.972972972972973	0.749789385004212	AML-MRC(1)_T	0	0
ENSG00000107249.23	GLIS3	1.70815	1.08616e-07	1.3621e-06	0.972972972972973	0.950294860994103	AML-MRC(1)_T	0	1
ENSG00000112394.17	SLC16A10	1.70742	2.37779e-13	9.7116e-12	1	0.994945240101095	AML-MRC(1)_T	0	0
ENSG00000223764.2	LINC02593	1.7071	2.24824e-09	4.0124e-08	1	0.984835720303286	AML-MRC(1)_T	0	0
ENSG00000102053.12	ZC3H12B	1.70663	8.64383e-21	1.4949e-18	1	0.993260320134794	AML-MRC(1)_T	0	0
ENSG00000224682.1	SOCS5P2	1.70571	5.53779e-06	4.4368e-05	0.837837837837838	0.49452401010952	AML-MRC(1)_T	0	0
ENSG00000285747.1		1.70445	3.58339e-24	1.1306e-21	1	0.979780960404381	AML-MRC(1)_T	0	0
ENSG00000279829.1		1.70442	0.012621	0.037095	0.243243243243243	0.235888795282224	AML-MRC(1)_T	0	0
ENSG00000237585.1	LINC00407	1.70403	4.46477e-07	4.7587e-06	0.675675675675676	0.411962931760741	AML-MRC(1)_T	0	0
ENSG00000064042.18	LIMCH1	1.70386	7.66322e-06	5.9326e-05	0.945945945945946	0.855096882898062	AML-MRC(1)_T	0	0
ENSG00000236548.2	RNF217-AS1	1.70291	1.01309e-10	2.4261e-09	1	0.903117101937658	AML-MRC(1)_T	0	0
ENSG00000166963.13	MAP1A	1.70287	6.57221e-14	2.9794e-12	1	1	AML-MRC(1)_T	0	0
ENSG00000275572.1	GRIFIN	1.7028	1.44133e-12	4.9954e-11	0.972972972972973	0.844987363100253	AML-MRC(1)_T	0	0
ENSG00000266978.1	LIMASI	1.70171	2.35892e-11	6.4019e-10	0.972972972972973	0.621735467565291	AML-MRC(1)_T	0	0
ENSG00000239462.1		1.70165	2.01281e-05	0.00013884	0.621621621621622	0.315080033698399	AML-MRC(1)_T	0	0
ENSG00000179431.7	FJX1	1.70085	1.24184e-06	1.1754e-05	0.810810810810811	0.75737152485257	AML-MRC(1)_T	0	0
ENSG00000236170.1	IGHD1-1	1.70075	1.28939e-09	2.428e-08	1	0.834035383319292	AML-MRC(1)_T	0	0
ENSG00000265888.2	DSCAS	1.70035	2.3865e-06	2.0965e-05	0.621621621621622	0.544229149115417	AML-MRC(1)_T	0	0
ENSG00000143028.9	SYPL2	1.70023	2.10827e-11	5.7824e-10	0.837837837837838	0.77843302443134	AML-MRC(1)_T	0	0
ENSG00000272545.1		1.70001	0.00517425	0.017469	0.297297297297297	0.22072451558551	AML-MRC(1)_T	0	0
ENSG00000198542.14	ITGBL1	1.6993	0.00152809	0.006188	0.405405405405405	0.390058972198821	AML-MRC(1)_T	0	0
ENSG00000184385.2	UMODL1-AS1	1.69905	1.55085e-09	2.8809e-08	1	0.90564448188711	AML-MRC(1)_T	0	0
ENSG00000282375.1		1.69792	0.0229874	0.060801	0.162162162162162	0.181128896377422	AML-MRC(1)_T	0	0
ENSG00000279092.1		1.6975	2.08525e-09	3.7474e-08	0.972972972972973	0.962089300758214	AML-MRC(1)_T	0	0
ENSG00000279030.1		1.69715	2.09508e-05	0.00014373	0.648648648648649	0.329401853411963	AML-MRC(1)_T	0	0
ENSG00000287203.1		1.69684	1.20735e-09	2.2871e-08	1	0.892165122156698	AML-MRC(1)_T	0	0
ENSG00000250732.1	RPEP1	1.69632	0.0343736	0.084467	0.189189189189189	0.166807076663858	AML-MRC(1)_T	0	0
ENSG00000241622.1	RARRES2P1	1.69511	1.43073e-09	2.6734e-08	0.945945945945946	0.737994945240101	AML-MRC(1)_T	0	0
ENSG00000163239.12	TDRD10	1.69502	5.75111e-07	5.9621e-06	0.918918918918919	0.877000842459983	AML-MRC(1)_T	0	0
ENSG00000185630.19	PBX1	1.69487	1.85442e-06	1.6758e-05	0.945945945945946	0.980623420387532	AML-MRC(1)_T	0	1
ENSG00000286811.1		1.69412	0.0193779	0.052868	0.432432432432432	0.194608256107835	AML-MRC(1)_T	0	0
ENSG00000249526.1		1.69327	5.49464e-15	3.0201e-13	1	0.866891322662174	AML-MRC(1)_T	0	0
ENSG00000135917.16	SLC19A3	1.69277	1.28228e-05	9.3558e-05	0.459459459459459	0.474304970513901	AML-MRC(1)_T	0	0
ENSG00000162367.11	TAL1	1.69163	1.84237e-09	3.3546e-08	1	0.999157540016849	AML-MRC(1)_T	0	1
ENSG00000226765.1	RPSAP33	1.6902	0.00344003	0.012368	0.432432432432432	0.229149115417018	AML-MRC(1)_T	0	0
ENSG00000271209.1	BRDTP1	1.68928	0.00194814	0.007618	0.324324324324324	0.23167649536647	AML-MRC(1)_T	0	0
ENSG00000179097.6	HTR1F	1.6889	2.00117e-07	2.3419e-06	1	0.940185341196293	AML-MRC(1)_T	0	0
ENSG00000184933.5	OR6A2	1.68842	0.000858472	0.0037529	0.513513513513513	0.376579612468408	AML-MRC(1)_T	0	0
ENSG00000261645.7	DISC1FP1	1.68799	6.72959e-07	6.8359e-06	0.837837837837838	0.703454085930918	AML-MRC(1)_T	0	0
ENSG00000247134.7		1.68761	1.0922e-07	1.3685e-06	1	0.962089300758214	AML-MRC(1)_T	0	0
ENSG00000200085.1		1.68748	4.13713e-06	3.4207e-05	0.675675675675676	0.374052232518955	AML-MRC(1)_T	0	0
ENSG00000111262.6	KCNA1	1.68695	0.00670948	0.021758	0.378378378378378	0.278011794439764	AML-MRC(1)_T	0	0
ENSG00000255418.6	LINC02718	1.68609	2.07083e-13	8.5936e-12	1	0.944397641112047	AML-MRC(1)_T	0	0
ENSG00000228407.2		1.68602	1.86146e-09	3.3849e-08	1	0.965459140690817	AML-MRC(1)_T	0	0
ENSG00000145934.16	TENM2	1.68492	0.0017335	0.0068935	0.486486486486487	0.501263689974726	AML-MRC(1)_T	0	0
ENSG00000188153.14	COL4A5	1.68389	6.39779e-05	0.00038414	0.972972972972973	0.899747262005055	AML-MRC(1)_T	0	0
ENSG00000225156.2		1.68231	0.0016615	0.0066462	0.189189189189189	0.363100252737995	AML-MRC(1)_T	0	0
ENSG00000127362.2	TAS2R3	1.6814	7.7002e-09	1.2331e-07	0.945945945945946	0.867733782645324	AML-MRC(1)_T	0	0
ENSG00000237484.6	LINC01684	1.68067	1.21638e-11	3.5183e-10	1	0.986520640269587	AML-MRC(1)_T	0	0
ENSG00000273301.1		1.68065	0.0311859	0.078008	0.324324324324324	0.27379949452401	AML-MRC(1)_T	0	0
ENSG00000159433.12	STARD9	1.68051	7.29398e-27	3.6323e-24	1	1	AML-MRC(1)_T	0	0
ENSG00000166897.16	ELFN2	1.67996	2.85799e-10	6.2436e-09	1	0.939342881213142	AML-MRC(1)_T	1	0
ENSG00000122859.5	NEUROG3	1.6796	0.000101673	0.00057925	0.567567567567568	0.609941027801179	AML-MRC(1)_T	0	1
ENSG00000285532.2	LINC02788	1.67947	0.00115107	0.0048465	0.513513513513513	0.308340353833193	AML-MRC(1)_T	0	0
ENSG00000172752.14	COL6A5	1.67921	0.000140422	0.00076991	0.648648648648649	0.816343723673126	AML-MRC(1)_T	0	0
ENSG00000283294.1		1.67906	2.11598e-08	3.0926e-07	0.945945945945946	0.830665543386689	AML-MRC(1)_T	0	0
ENSG00000107165.13	TYRP1	1.67736	0.0107963	0.032511	0.540540540540541	0.23167649536647	AML-MRC(1)_T	1	0
ENSG00000205274.3	TRBV20OR9-2	1.67736	1.89073e-06	1.7037e-05	0.864864864864865	0.496208930075821	AML-MRC(1)_T	0	0
ENSG00000150630.4	VEGFC	1.67673	8.15285e-06	6.2648e-05	0.891891891891892	0.808761583824768	AML-MRC(1)_T	1	0
ENSG00000057593.14	F7	1.67626	1.05153e-05	7.8439e-05	0.945945945945946	0.698399326032013	AML-MRC(1)_T	0	0
ENSG00000183876.9	ARSI	1.67576	0.00552979	0.018491	0.567567567567568	0.541701769165965	AML-MRC(1)_T	0	0
ENSG00000279659.1		1.6757	2.65108e-07	3.017e-06	0.972972972972973	0.819713563605729	AML-MRC(1)_T	0	0
ENSG00000229151.2		1.67553	5.71021e-08	7.6407e-07	0.810810810810811	0.635214827295703	AML-MRC(1)_T	0	0
ENSG00000268560.1		1.67549	0.0100694	0.030641	0.621621621621622	0.204717775905644	AML-MRC(1)_T	0	0
ENSG00000233718.8	MYCNOS	1.67528	2.51545e-09	4.4375e-08	1	0.924178601516428	AML-MRC(1)_T	0	0
ENSG00000230387.4		1.67505	3.26701e-06	2.7762e-05	0.648648648648649	0.933445661331087	AML-MRC(1)_T	0	0
ENSG00000288039.1		1.67493	1.10072e-06	1.0576e-05	0.702702702702703	0.543386689132266	AML-MRC(1)_T	0	0
ENSG00000257271.1	KIRREL3-AS1	1.6743	0.00194723	0.0076159	0.378378378378378	0.288121314237574	AML-MRC(1)_T	0	0
ENSG00000260828.1	HMGB3P32	1.67368	9.9896e-12	2.9284e-10	1	0.898904802021904	AML-MRC(1)_T	0	0
ENSG00000286378.1		1.67363	2.50624e-05	0.00016762	0.891891891891892	0.469250210614996	AML-MRC(1)_T	0	0
ENSG00000263790.1	MIR4473	1.67353	0.000151737	0.00082458	0.540540540540541	0.27379949452401	AML-MRC(1)_T	0	0
ENSG00000141431.12	ASXL3	1.67348	0.00404785	0.014214	0.621621621621622	0.423757371524853	AML-MRC(1)_T	0	0
ENSG00000270325.1	BNIP3P9	1.67348	0.000160188	0.00086572	0.540540540540541	0.495366470092671	AML-MRC(1)_T	0	0
ENSG00000231530.1		1.67189	3.03933e-06	2.6032e-05	0.783783783783784	0.498736310025274	AML-MRC(1)_T	0	0
ENSG00000284395.2	PERCC1	1.67185	8.51823e-12	2.5312e-10	0.972972972972973	0.976411120471778	AML-MRC(1)_T	0	0
ENSG00000278464.2		1.67181	0.00022381	0.0011623	0.405405405405405	0.365627632687447	AML-MRC(1)_T	0	0
ENSG00000275417.1		1.67163	5.15721e-06	4.1617e-05	0.72972972972973	0.438079191238416	AML-MRC(1)_T	0	0
ENSG00000229425.3		1.66938	1.8803e-06	1.6954e-05	1	0.966301600673968	AML-MRC(1)_T	0	0
ENSG00000108947.5	EFNB3	1.66931	4.91085e-05	0.00030355	0.945945945945946	0.739679865206403	AML-MRC(1)_T	1	0
ENSG00000287792.1		1.66812	0.000185353	0.00098435	0.621621621621622	0.453243470935131	AML-MRC(1)_T	0	0
ENSG00000278318.5	ZNF229	1.66759	2.47888e-07	2.839e-06	0.945945945945946	0.948609941027801	AML-MRC(1)_T	0	1
ENSG00000151612.18	ZNF827	1.66757	3.9499e-17	3.3942e-15	1	1	AML-MRC(1)_T	0	1
ENSG00000134909.18	ARHGAP32	1.66741	3.79735e-12	1.2083e-10	1	1	AML-MRC(1)_T	0	0
ENSG00000250983.1	FAM76AP1	1.66723	2.15677e-08	3.1487e-07	0.675675675675676	0.556866048862679	AML-MRC(1)_T	0	0
ENSG00000243986.2	ENO1P3	1.66643	0.000750161	0.0033333	0.351351351351351	0.315080033698399	AML-MRC(1)_T	0	0
ENSG00000169224.13	GCSAML	1.66632	1.59229e-09	2.9421e-08	1	0.996630160067397	AML-MRC(1)_T	0	0
ENSG00000254041.1		1.66579	0.000679329	0.003059	0.567567567567568	0.433866891322662	AML-MRC(1)_T	0	0
ENSG00000127903.14	ZNF835	1.66559	1.98356e-07	2.3239e-06	0.972972972972973	0.855096882898062	AML-MRC(1)_T	0	1
ENSG00000272438.1		1.6651	7.82033e-08	1.0126e-06	0.972972972972973	0.882898062342039	AML-MRC(1)_T	0	0
ENSG00000064989.13	CALCRL	1.66506	2.75607e-10	6.0401e-09	1	0.990732940185341	AML-MRC(1)_T	1	0
ENSG00000283503.2	LINC01902	1.66409	0.00010538	0.00059855	0.567567567567568	0.496208930075821	AML-MRC(1)_T	0	0
ENSG00000226238.1		1.66372	8.51881e-08	1.0938e-06	0.918918918918919	0.705981465880371	AML-MRC(1)_T	0	0
ENSG00000165799.5	RNASE7	1.66327	2.04177e-09	3.6788e-08	0.891891891891892	0.680707666385847	AML-MRC(1)_T	0	0
ENSG00000288611.1	NPBWR1	1.6629	2.54073e-05	0.0001696	0.972972972972973	0.885425442291491	AML-MRC(1)_T	0	0
ENSG00000118785.14	SPP1	1.66232	5.1373e-06	4.1465e-05	1	0.969671440606571	AML-MRC(1)_T	0	0
ENSG00000168477.19	TNXB	1.66163	1.02307e-12	3.6622e-11	1	0.999157540016849	AML-MRC(1)_T	1	0
ENSG00000109265.14	CRACD	1.6606	1.16998e-12	4.1368e-11	1	0.998315080033698	AML-MRC(1)_T	0	0
ENSG00000196993.8	NPIPB9	1.65897	1.94283e-15	1.1914e-13	1	0.920808761583825	AML-MRC(1)_T	0	0
ENSG00000230479.1	LNCTSI	1.65897	1.1764e-07	1.4655e-06	0.918918918918919	0.802864363942713	AML-MRC(1)_T	0	0
ENSG00000154027.19	AK5	1.65885	2.30058e-07	2.6532e-06	1	0.998315080033698	AML-MRC(1)_T	0	0
ENSG00000122012.14	SV2C	1.65862	3.33551e-13	1.3256e-11	1	0.980623420387532	AML-MRC(1)_T	0	0
ENSG00000178358.4	OR2D3	1.6568	0.023232	0.061318	0.378378378378378	0.171861836562763	AML-MRC(1)_T	0	0
ENSG00000270716.1	BNIP3P15	1.65628	4.07141e-07	4.3858e-06	0.837837837837838	0.609098567818029	AML-MRC(1)_T	0	0
ENSG00000229782.1	SPNS2-AS1	1.65581	6.34081e-15	3.4259e-13	1	0.924178601516428	AML-MRC(1)_T	0	0
ENSG00000102780.17	DGKH	1.65558	4.38164e-15	2.454e-13	1	0.999157540016849	AML-MRC(1)_T	0	0
ENSG00000222419.1	RNA5SP511	1.65431	0.00334491	0.01208	0.351351351351351	0.24262847514743	AML-MRC(1)_T	0	0
ENSG00000230699.2		1.65422	5.09931e-08	6.8857e-07	1	0.966301600673968	AML-MRC(1)_T	0	0
ENSG00000205822.10	TPTE2P6	1.65332	0.00319164	0.011608	0.459459459459459	0.38921651221567	AML-MRC(1)_T	0	0
ENSG00000115183.15	TANC1	1.65194	3.64689e-09	6.2006e-08	1	0.999157540016849	AML-MRC(1)_T	0	0
ENSG00000286517.1		1.65186	0.000939961	0.0040559	0.567567567567568	0.268744734625105	AML-MRC(1)_T	0	0
ENSG00000156150.9	ALX3	1.65184	0.015565	0.044131	0.432432432432432	0.319292333614153	AML-MRC(1)_T	0	1
ENSG00000196096.3	SPAG16-DT	1.65008	2.42935e-05	0.00016311	0.594594594594595	0.360572872788543	AML-MRC(1)_T	0	0
ENSG00000162627.17	SNX7	1.64953	4.92186e-05	0.00030413	0.783783783783784	0.721988205560236	AML-MRC(1)_T	0	0
ENSG00000228778.2		1.64936	0.000149948	0.00081529	0.810810810810811	0.581297388374052	AML-MRC(1)_T	0	0
ENSG00000258405.11	ZNF578	1.64853	9.09992e-10	1.7675e-08	1	0.965459140690817	AML-MRC(1)_T	0	1
ENSG00000134278.15	SPIRE1	1.64826	8.41447e-13	3.067e-11	1	0.999157540016849	AML-MRC(1)_T	0	0
ENSG00000285520.1		1.64654	0.000114725	0.00064437	0.567567567567568	0.395113732097725	AML-MRC(1)_T	0	0
ENSG00000268041.2	ERFL	1.6457	1.9218e-17	1.785e-15	1	0.999157540016849	AML-MRC(1)_T	0	0
ENSG00000262576.3	PCDHGA4	1.64563	4.39787e-07	4.6947e-06	0.945945945945946	0.870261162594777	AML-MRC(1)_T	0	0
ENSG00000269959.1	SPACA6-AS1	1.6447	5.20846e-06	4.2014e-05	0.864864864864865	0.66301600673968	AML-MRC(1)_T	0	0
ENSG00000204278.12	TMEM235	1.6446	5.32354e-05	0.00032598	0.594594594594595	0.363100252737995	AML-MRC(1)_T	0	1
ENSG00000214652.6	ZNF727	1.64404	0.000304129	0.001514	0.945945945945946	0.893850042122999	AML-MRC(1)_T	0	1
ENSG00000234579.1		1.64392	0.000898762	0.0039026	0.324324324324324	0.31592249368155	AML-MRC(1)_T	0	0
ENSG00000264391.2	RN7SL208P	1.64365	0.0032341		0.486486486486487	0.19966301600674	AML-MRC(1)_T	0	0
ENSG00000264266.1	MIR4322	1.64251	0.000526073	0.0024525	0.540540540540541	0.278854254422915	AML-MRC(1)_T	0	0
ENSG00000286225.1		1.64194	0.0406314	0.096986	0.189189189189189	0.17860151642797	AML-MRC(1)_T	0	0
ENSG00000274303.1		1.64116	0.00998431	0.030442	0.378378378378378	0.261162594776748	AML-MRC(1)_T	0	0
ENSG00000103546.18	SLC6A2	1.64111	0.0102464	0.031102	0.405405405405405	0.26284751474305	AML-MRC(1)_T	1	0
ENSG00000278022.1		1.63914	4.56938e-09	7.6464e-08	1	0.919966301600674	AML-MRC(1)_T	0	0
ENSG00000288106.1		1.63913	1.24878e-07	1.5445e-06	0.675675675675676	0.556866048862679	AML-MRC(1)_T	0	0
ENSG00000201827.1		1.63865	9.62514e-07	9.3763e-06	0.648648648648649	0.397641112047178	AML-MRC(1)_T	0	0
ENSG00000243701.7	DUBR	1.63716	1.01445e-12	3.6366e-11	1	0.992417860151643	AML-MRC(1)_T	0	0
ENSG00000264007.1		1.63646	1.72829e-10	3.9402e-09	0.864864864864865	0.788542544229149	AML-MRC(1)_T	0	0
ENSG00000226286.1		1.63628	0.00148123	0.0060195	0.432432432432432	0.268744734625105	AML-MRC(1)_T	0	0
ENSG00000271714.1	FAM169A-AS1	1.6357	1.02388e-05	7.6689e-05	0.864864864864865	0.46335299073294	AML-MRC(1)_T	0	0
ENSG00000166770.11	ZNF667-AS1	1.63519	2.15504e-10	4.807e-09	1	0.987363100252738	AML-MRC(1)_T	0	0
ENSG00000138944.8	SHISAL1	1.63375	0.000112353	0.0006326	0.864864864864865	0.672283066554339	AML-MRC(1)_T	0	0
ENSG00000228198.3	OR2M3	1.63342	7.03711e-05	0.00041785	0.891891891891892	0.56866048862679	AML-MRC(1)_T	0	0
ENSG00000225569.1	CCT4P2	1.6329	0.0209802	0.056431	0.621621621621622	0.397641112047178	AML-MRC(1)_T	0	0
ENSG00000183807.8	FAM162B	1.63248	0.00613079	0.020185	0.378378378378378	0.282224094355518	AML-MRC(1)_T	0	0
ENSG00000177233.2	OR2M1P	1.63175	6.86976e-05	0.00040873	0.837837837837838	0.438921651221567	AML-MRC(1)_T	0	0
ENSG00000159261.12	CLDN14	1.63138	3.23011e-06	2.7494e-05	0.783783783783784	0.609941027801179	AML-MRC(1)_T	0	0
ENSG00000288095.1		1.63066	5.92527e-19	7.3326e-17	1	0.96798652064027	AML-MRC(1)_T	0	0
ENSG00000100852.13	ARHGAP5	1.63001	1.06915e-12	3.8162e-11	1	0.998315080033698	AML-MRC(1)_T	0	0
ENSG00000286337.1		1.62945	3.22717e-10	6.9728e-09	1	0.93681550126369	AML-MRC(1)_T	0	0
ENSG00000075340.23	ADD2	1.62942	3.31062e-09	5.6968e-08	1	1	AML-MRC(1)_T	0	0
ENSG00000189316.3		1.62942	2.23425e-11	6.0916e-10	1	0.928390901432182	AML-MRC(1)_T	0	0
ENSG00000278869.1		1.6292	1.02472e-16	8.0066e-15	1	0.985678180286436	AML-MRC(1)_T	0	0
ENSG00000151575.14	TEX9	1.62899	3.93706e-24	1.2328e-21	1	0.994945240101095	AML-MRC(1)_T	0	0
ENSG00000198156.10	NPIPB6	1.62857	2.39636e-25	9.6164e-23	1	0.985678180286436	AML-MRC(1)_T	0	0
ENSG00000231231.5	LINC01423	1.62803	4.71193e-10	9.8164e-09	0.972972972972973	0.727885425442292	AML-MRC(1)_T	0	0
ENSG00000196350.9	ZNF729	1.62609	0.000300388	0.0014975	0.540540540540541	0.438079191238416	AML-MRC(1)_T	0	1
ENSG00000260197.1		1.62608	0.000573436	0.0026413	0.621621621621622	0.621735467565291	AML-MRC(1)_T	0	0
ENSG00000228600.1	POLR2CP1	1.62544	9.46527e-06	7.1549e-05	0.378378378378378	0.460825610783488	AML-MRC(1)_T	0	0
ENSG00000187690.4	EZHIP	1.62535	9.83014e-05	0.00056174	0.621621621621622	0.404380791912384	AML-MRC(1)_T	0	0
ENSG00000104427.12	ZC2HC1A	1.62492	1.97992e-09	3.5799e-08	1	0.970513900589722	AML-MRC(1)_T	0	0
ENSG00000186377.8	CYP4X1	1.62478	2.16486e-06	1.9206e-05	0.810810810810811	0.66301600673968	AML-MRC(1)_T	0	0
ENSG00000187492.9	CDHR4	1.62379	2.49251e-15	1.4823e-13	1	0.998315080033698	AML-MRC(1)_T	0	0
ENSG00000225783.8	MIAT	1.62319	1.96674e-14	9.8178e-13	1	0.998315080033698	AML-MRC(1)_T	0	0
ENSG00000215274.5	GAGE10	1.6223	5.17147e-08	6.974e-07	0.837837837837838	0.496208930075821	AML-MRC(1)_T	0	0
ENSG00000259621.1		1.62165	0.00741515	0.023693	0.459459459459459	0.323504633529907	AML-MRC(1)_T	0	0
ENSG00000228401.5		1.62151	1.91994e-10	4.3105e-09	1	0.956192080876158	AML-MRC(1)_T	0	0
ENSG00000203663.4	OR2L2	1.62082	7.63991e-12	2.2966e-10	1	0.946082561078349	AML-MRC(1)_T	0	0
ENSG00000287630.1		1.62058	9.97494e-05	0.00056884	0.72972972972973	0.566975568660489	AML-MRC(1)_T	0	0
ENSG00000162692.12	VCAM1	1.62024	5.70323e-05	0.00034677	0.810810810810811	0.902274641954507	AML-MRC(1)_T	1	0
ENSG00000261633.1		1.61988	7.99554e-07	7.9865e-06	0.945945945945946	0.572030328559393	AML-MRC(1)_T	0	0
ENSG00000170801.10	HTRA3	1.61946	1.12253e-07	1.4034e-06	1	0.996630160067397	AML-MRC(1)_T	0	0
ENSG00000211633.3	IGKV1D-42	1.61881	0.00445394	0.015423	0.405405405405405	0.346251053074979	AML-MRC(1)_T	0	0
ENSG00000168952.15	STXBP6	1.6187	1.47453e-05	0.00010554	0.864864864864865	0.888795282224094	AML-MRC(1)_T	0	0
ENSG00000241484.10	ARHGAP8	1.61859	2.28035e-07	2.6313e-06	0.972972972972973	0.870261162594777	AML-MRC(1)_T	0	0
ENSG00000229382.1		1.61816	0.00113834		0.378378378378378	0.22072451558551	AML-MRC(1)_T	0	0
ENSG00000133863.9	TEX15	1.6179	0.000828058	0.0036391	0.675675675675676	0.673125526537489	AML-MRC(1)_T	0	0
ENSG00000186481.16	ANKRD20A5P	1.61785	4.63502e-09	7.7406e-08	1	0.96798652064027	AML-MRC(1)_T	0	0
ENSG00000230778.1	ANKRD63	1.61784	1.6109e-12	5.5164e-11	1	0.932603201347936	AML-MRC(1)_T	0	0
ENSG00000280171.1		1.61757	0.00604766	0.019954	0.486486486486487	0.207245155855097	AML-MRC(1)_T	0	0
ENSG00000228484.3		1.61742	1.76816e-09	3.2395e-08	1	0.872788542544229	AML-MRC(1)_T	0	0
ENSG00000243562.3	RN7SL838P	1.61711	2.3261e-12	7.6916e-11	0.972972972972973	0.909856781802864	AML-MRC(1)_T	0	0
ENSG00000268379.1		1.61654	2.24366e-10	4.9834e-09	0.945945945945946	0.922493681550126	AML-MRC(1)_T	0	0
ENSG00000232775.6	BMS1P22	1.61621	0.0311453	0.077929	0.189189189189189	0.240943555181129	AML-MRC(1)_T	0	0
ENSG00000260064.1		1.61557	7.41849e-09	1.1913e-07	0.972972972972973	0.828138163437237	AML-MRC(1)_T	0	0
ENSG00000172915.18	NBEA	1.61525	4.79556e-11	1.2396e-09	1	0.995787700084246	AML-MRC(1)_T	0	0
ENSG00000228259.3		1.6151	0.000212071	0.0011082	0.486486486486487	0.277169334456613	AML-MRC(1)_T	0	0
ENSG00000253953.3	PCDHGB4	1.61459	5.76053e-08	7.6873e-07	1	0.935130581297388	AML-MRC(1)_T	1	0
ENSG00000198795.11	ZNF521	1.61357	1.27302e-05	9.2997e-05	1	0.984835720303286	AML-MRC(1)_T	0	1
ENSG00000229921.7	KIF25-AS1	1.6133	0.00430149	0.014977	0.405405405405405	0.393428812131424	AML-MRC(1)_T	0	0
ENSG00000162631.19	NTNG1	1.61301	5.96066e-07	6.1412e-06	0.756756756756757	0.844144903117102	AML-MRC(1)_T	1	0
ENSG00000175497.17	DPP10	1.61261	0.0019027	0.0074601	0.810810810810811	0.763268744734625	AML-MRC(1)_T	0	0
ENSG00000229886.1		1.61259	4.42685e-07	4.7207e-06	0.72972972972973	0.666385846672283	AML-MRC(1)_T	0	0
ENSG00000182586.9	LINC00334	1.61159	6.34549e-11	1.5934e-09	0.918918918918919	0.932603201347936	AML-MRC(1)_T	0	0
ENSG00000211642.3	IGLV10-54	1.61099	4.92143e-06	3.9886e-05	0.864864864864865	0.898904802021904	AML-MRC(1)_T	0	0
ENSG00000272070.1		1.61058	2.56376e-12	8.3703e-11	1	0.942712721145746	AML-MRC(1)_T	0	0
ENSG00000224761.4	CCNYL4	1.61049	0.000525094	0.0024488	0.432432432432432	0.278854254422915	AML-MRC(1)_T	0	0
ENSG00000211821.2	TRDV2	1.60977	3.64113e-08	5.081e-07	1	0.930075821398484	AML-MRC(1)_T	0	0
ENSG00000169291.10	SHE	1.60976	1.02363e-08	1.5984e-07	0.972972972972973	0.990732940185341	AML-MRC(1)_T	0	0
ENSG00000258619.2		1.60972	0.0300978	0.075819	0.351351351351351	0.163437236731255	AML-MRC(1)_T	0	0
ENSG00000196668.4	LINC00173	1.6095	3.73892e-17	3.2467e-15	1	1	AML-MRC(1)_T	0	0
ENSG00000172260.15	NEGR1	1.60914	1.05115e-06	1.0142e-05	1	0.996630160067397	AML-MRC(1)_T	1	0
ENSG00000136379.12	ABHD17C	1.60905	5.27692e-12	1.6375e-10	1	1	AML-MRC(1)_T	0	0
ENSG00000260182.1		1.60901	4.73008e-05	0.00029422	0.837837837837838	0.811288963774221	AML-MRC(1)_T	0	0
ENSG00000198452.8	OR14L1P	1.60845	1.48542e-07	1.7958e-06	1	0.796124684077506	AML-MRC(1)_T	0	0
ENSG00000112186.12	CAP2	1.6082	0.00840909	0.026319	0.351351351351351	0.376579612468408	AML-MRC(1)_T	0	0
ENSG00000271983.1		1.60792	2.14945e-08	3.1393e-07	0.891891891891892	0.854254422914911	AML-MRC(1)_T	0	0
ENSG00000130829.18	DUSP9	1.60698	9.68401e-06	7.3041e-05	0.702702702702703	0.658803706823926	AML-MRC(1)_T	0	0
ENSG00000213735.2	ANAPC10P1	1.60629	7.19275e-10	1.4293e-08	0.945945945945946	0.68407750631845	AML-MRC(1)_T	0	0
ENSG00000249741.2		1.60578	5.69586e-11	1.4426e-09	0.945945945945946	0.958719460825611	AML-MRC(1)_T	0	0
ENSG00000196071.5	OR2L13	1.6023	9.89762e-09	1.552e-07	0.972972972972973	0.858466722830665	AML-MRC(1)_T	0	0
ENSG00000134323.12	MYCN	1.60222	2.04663e-08	2.9987e-07	1	0.990732940185341	AML-MRC(1)_T	0	1
ENSG00000261572.1		1.60129	2.24375e-10	4.9834e-09	0.864864864864865	0.761583824768324	AML-MRC(1)_T	0	0
ENSG00000225825.1	IGHD6-25	1.60086	3.1134e-08	4.4056e-07	0.945945945945946	0.785172704296546	AML-MRC(1)_T	0	0
ENSG00000244222.2	OR7E121P	1.60053	0.0297826	0.075148	0.405405405405405	0.160067396798652	AML-MRC(1)_T	0	0
ENSG00000078579.9	FGF20	1.60013	0.000631625	0.0028724	0.72972972972973	0.376579612468408	AML-MRC(1)_T	0	0
ENSG00000272137.1		1.59914	6.53759e-08	8.6222e-07	0.972972972972973	0.73715248525695	AML-MRC(1)_T	0	0
ENSG00000142511.4	GPR32	1.59888	0.0025144	0.0094857	0.810810810810811	0.643639427127211	AML-MRC(1)_T	0	0
ENSG00000255060.1		1.59845	1.11216e-06	1.0668e-05	0.837837837837838	0.562763268744735	AML-MRC(1)_T	0	0
ENSG00000166503.9	HDGFL3	1.59833	6.56535e-14	2.9794e-12	1	1	AML-MRC(1)_T	0	0
ENSG00000258655.2	ARHGAP5-AS1	1.59758	5.65441e-12	1.7402e-10	1	0.917438921651222	AML-MRC(1)_T	0	0
ENSG00000106571.15	GLI3	1.59682	4.55767e-07	4.8415e-06	0.972972972972973	0.934288121314238	AML-MRC(1)_T	0	1
ENSG00000198300.14	PEG3	1.59559	0.00200146	0.0078066	0.648648648648649	0.609941027801179	AML-MRC(1)_T	0	1
ENSG00000275927.1		1.59477	3.86732e-14	1.848e-12	1	0.982308340353833	AML-MRC(1)_T	0	0
ENSG00000130383.7	FUT5	1.59412	0.000811718	0.0035765	0.621621621621622	0.545914069081719	AML-MRC(1)_T	0	0
ENSG00000277977.1		1.59283	2.41806e-15	1.4422e-13	1	0.897219882055602	AML-MRC(1)_T	0	0
ENSG00000264434.2		1.5928	0.000205865	0.0010794	0.837837837837838	0.454928390901432	AML-MRC(1)_T	0	0
ENSG00000254532.2	ARL14EP-DT	1.59223	0.000227622	0.0011788	0.540540540540541	0.364785172704297	AML-MRC(1)_T	0	0
ENSG00000181171.5	FER1L6-AS1	1.59185	0.000457011	0.002167	0.621621621621622	0.538331929233361	AML-MRC(1)_T	0	0
ENSG00000162510.6	MATN1	1.5917	1.41453e-12	4.9173e-11	1	0.994102780117944	AML-MRC(1)_T	0	0
ENSG00000198633.10	ZNF534	1.59132	2.51572e-11	6.8051e-10	1	0.92670598146588	AML-MRC(1)_T	0	1
ENSG00000204424.10	LY6G6F	1.59105	0.00015522	0.00084118	0.648648648648649	0.579612468407751	AML-MRC(1)_T	0	0
ENSG00000242759.8	LINC00882	1.59027	2.41356e-09	4.2705e-08	0.945945945945946	0.804549283909014	AML-MRC(1)_T	0	0
ENSG00000165716.11	DIPK1B	1.59025	9.54607e-21	1.6304e-18	1	1	AML-MRC(1)_T	0	0
ENSG00000234402.1	ELK2BP	1.59011	0.00154329	0.0062409	0.405405405405405	0.280539174389216	AML-MRC(1)_T	0	0
ENSG00000161249.21	DMKN	1.5899	1.89063e-06	1.7037e-05	0.972972972972973	0.886267902274642	AML-MRC(1)_T	0	0
ENSG00000273209.1		1.58977	1.67662e-05	0.0001182	0.783783783783784	0.451558550968829	AML-MRC(1)_T	0	0
ENSG00000265450.1	MIR4502	1.5893	4.59858e-07	4.8774e-06	0.675675675675676	0.476832350463353	AML-MRC(1)_T	0	0
ENSG00000286093.1		1.58884	9.02831e-06	6.8635e-05	0.648648648648649	0.560235888795282	AML-MRC(1)_T	0	0
ENSG00000158815.11	FGF17	1.58857	5.47055e-12	1.6925e-10	1	0.98904802021904	AML-MRC(1)_T	0	0
ENSG00000182272.12	B4GALNT4	1.58837	1.33157e-06	1.2497e-05	0.972972972972973	0.934288121314238	AML-MRC(1)_T	0	0
ENSG00000226430.7	USP17L7	1.58835	0.000181915	0.00096833	0.648648648648649	0.466722830665543	AML-MRC(1)_T	0	0
ENSG00000224431.1		1.58769	2.08436e-05	0.00014311	0.621621621621622	0.548441449031171	AML-MRC(1)_T	0	0
ENSG00000120328.6	PCDHB12	1.5875	0.000217518	0.0011339	0.783783783783784	0.629317607413648	AML-MRC(1)_T	0	0
ENSG00000120471.15	TP53AIP1	1.5873	5.61944e-06	4.4935e-05	0.783783783783784	0.642796967144061	AML-MRC(1)_T	0	0
ENSG00000144668.12	ITGA9	1.58704	1.20726e-12	4.2547e-11	1	1	AML-MRC(1)_T	1	0
ENSG00000271200.1	PATJ-DT	1.5868	9.08792e-06	6.905e-05	0.972972972972973	0.585509688289806	AML-MRC(1)_T	0	0
ENSG00000152402.11	GUCY1A2	1.58629	0.000253865	0.0012943	0.432432432432432	0.534119629317607	AML-MRC(1)_T	0	0
ENSG00000100505.13	TRIM9	1.58521	3.00162e-11	8.0153e-10	1	0.991575400168492	AML-MRC(1)_T	0	0
ENSG00000007384.15	RHBDF1	1.58412	1.50093e-12	5.1698e-11	1	0.999157540016849	AML-MRC(1)_T	0	0
ENSG00000267206.6	LCN6	1.584	0.000384868	0.0018627	0.648648648648649	0.637742207245156	AML-MRC(1)_T	0	0
ENSG00000231943.9	PGM5P4-AS1	1.58311	0.00020471	0.001074	0.594594594594595	0.52653748946925	AML-MRC(1)_T	0	0
ENSG00000221059.1	RNU6ATAC6P	1.58296	0.0184202	0.050709	0.72972972972973	0.443976411120472	AML-MRC(1)_T	0	0
ENSG00000245311.2	BMAL2-AS1	1.58179	1.042e-11	3.0459e-10	0.972972972972973	0.858466722830665	AML-MRC(1)_T	0	0
ENSG00000272168.8	CASC15	1.58142	1.11199e-07	1.3915e-06	1	0.997472620050548	AML-MRC(1)_T	0	0
ENSG00000235244.4	DANT2	1.58094	1.59604e-05	0.00011323	0.945945945945946	0.781802864363943	AML-MRC(1)_T	0	0
ENSG00000230067.3	HSPD1P6	1.58087	1.44394e-19	1.9961e-17	1	0.962089300758214	AML-MRC(1)_T	0	0
ENSG00000285608.1		1.58087	1.07496e-07	1.3501e-06	0.837837837837838	0.571187868576243	AML-MRC(1)_T	0	0
ENSG00000280119.1		1.57846	8.26653e-10	1.6186e-08	1	0.95787700084246	AML-MRC(1)_T	0	0
ENSG00000186160.5	CYP4Z1	1.57822	1.14168e-06	1.0923e-05	0.891891891891892	0.643639427127211	AML-MRC(1)_T	0	0
ENSG00000241720.2		1.57819	0.00173315	0.0068928	0.351351351351351	0.281381634372367	AML-MRC(1)_T	0	0
ENSG00000138696.11	BMPR1B	1.57776	7.59875e-05	0.00044734	0.918918918918919	0.809604043807919	AML-MRC(1)_T	0	0
ENSG00000222044.1		1.57668	1.46139e-12	5.0589e-11	0.972972972972973	0.81044650379107	AML-MRC(1)_T	0	0
ENSG00000230491.1	SRD5A2P1	1.57635	1.17517e-06	1.1222e-05	0.837837837837838	0.513058129738837	AML-MRC(1)_T	0	0
ENSG00000255201.1		1.57613	0.00247393	0.0093589	0.297297297297297	0.298230834035383	AML-MRC(1)_T	0	0
ENSG00000261570.2	AGK-DT	1.57591	0.000648594	0.0029381	0.513513513513513	0.256107834877843	AML-MRC(1)_T	0	0
ENSG00000233723.9	LINC01122	1.57583	4.85533e-07	5.1156e-06	1	0.924178601516428	AML-MRC(1)_T	0	0
ENSG00000156298.13	TSPAN7	1.57549	9.0354e-07	8.8834e-06	0.972972972972973	0.932603201347936	AML-MRC(1)_T	0	0
ENSG00000234352.9		1.57515	0.0141965	0.040928	0.216216216216216	0.191238416175232	AML-MRC(1)_T	0	0
ENSG00000287043.1		1.57413	5.90513e-05	0.00035762	0.756756756756757	0.470935130581297	AML-MRC(1)_T	0	0
ENSG00000164930.12	FZD6	1.57344	4.40606e-10	9.2445e-09	1	0.998315080033698	AML-MRC(1)_T	0	1
ENSG00000272485.1		1.57209	8.61595e-06	6.5851e-05	0.783783783783784	0.457455770850885	AML-MRC(1)_T	0	0
ENSG00000260137.1		1.57154	0.000519124	0.0024242	0.648648648648649	0.443976411120472	AML-MRC(1)_T	0	0
ENSG00000188171.16	ZNF626	1.57126	2.37021e-09	4.2046e-08	1	0.988205560235889	AML-MRC(1)_T	0	1
ENSG00000155970.12	MICU3	1.56983	6.88033e-10	1.3792e-08	1	0.983150800336984	AML-MRC(1)_T	0	0
ENSG00000173401.10	GLIPR1L1	1.56962	6.11844e-17	5.0078e-15	1	0.962089300758214	AML-MRC(1)_T	0	0
ENSG00000261318.1	DIS3L-AS1	1.56939	3.81686e-09	6.471e-08	0.945945945945946	0.731255265374895	AML-MRC(1)_T	0	0
ENSG00000130054.5	NALF2	1.56931	0.00169071	0.0067512	0.648648648648649	0.586352148272957	AML-MRC(1)_T	0	0
ENSG00000073150.14	PANX2	1.56789	9.61444e-14	4.2547e-12	1	1	AML-MRC(1)_T	0	0
ENSG00000231857.1	MORF4L1P5	1.56785	0.00978615	0.029929	0.513513513513513	0.295703454085931	AML-MRC(1)_T	0	0
ENSG00000231762.1		1.56754	0.00658037	0.021401	0.405405405405405	0.278011794439764	AML-MRC(1)_T	0	0
ENSG00000154188.10	ANGPT1	1.56719	3.59543e-10	7.6682e-09	1	0.999157540016849	AML-MRC(1)_T	1	0
ENSG00000287288.1		1.56656	0.00245224	0.0092879	0.486486486486487	0.245155855096883	AML-MRC(1)_T	0	0
ENSG00000248152.2	ANK2-AS1	1.56529	0.0253431	0.065889	0.351351351351351	0.173546756529065	AML-MRC(1)_T	0	0
ENSG00000257718.1	CPNE8-AS1	1.56512	3.98041e-13	1.5595e-11	1	0.77843302443134	AML-MRC(1)_T	0	0
ENSG00000229495.1		1.56374	0.000565986	0.0026127	0.432432432432432	0.278854254422915	AML-MRC(1)_T	0	0
ENSG00000069188.17	SDK2	1.56347	2.31982e-08	3.3691e-07	1	0.999157540016849	AML-MRC(1)_T	1	0
ENSG00000162595.7	DIRAS3	1.56268	0.000275385	0.0013901	0.864864864864865	0.750631844987363	AML-MRC(1)_T	0	0
ENSG00000166183.16	ASPG	1.5626	0.000237286	0.0012212	0.702702702702703	0.59983150800337	AML-MRC(1)_T	0	0
ENSG00000166589.13	CDH16	1.56258	1.07511e-06	1.0356e-05	0.756756756756757	0.6318449873631	AML-MRC(1)_T	0	0
ENSG00000269742.1	BNIP3P29	1.56193	1.31194e-06	1.2327e-05	1	0.640269587194608	AML-MRC(1)_T	0	0
ENSG00000060982.15	BCAT1	1.56159	4.83379e-13	1.8517e-11	1	1	AML-MRC(1)_T	0	0
ENSG00000242296.2	DEFB109A	1.56143	3.08616e-05	0.00020158	0.702702702702703	0.489469250210615	AML-MRC(1)_T	0	0
ENSG00000215873.2	FEN1P1	1.56097	1.54752e-05	0.00011015	0.513513513513513	0.467565290648694	AML-MRC(1)_T	0	0
ENSG00000134873.10	CLDN10	1.56057	0.000264342	0.0013408	0.972972972972973	0.811288963774221	AML-MRC(1)_T	0	0
ENSG00000172987.13	HPSE2	1.56028	0.00143205	0.0058512	0.648648648648649	0.613310867733783	AML-MRC(1)_T	0	0
ENSG00000225948.2	LINC02648	1.56015	7.03563e-12	2.1242e-10	1	0.9469250210615	AML-MRC(1)_T	0	0
ENSG00000176532.4	PRR15	1.55986	8.2285e-06	6.3158e-05	1	0.88458298230834	AML-MRC(1)_T	0	0
ENSG00000162878.13	PKDCC	1.55953	5.71564e-05	0.00034744	0.72972972972973	0.829823083403538	AML-MRC(1)_T	0	0
ENSG00000275213.1		1.55952	2.72842e-05	0.00018084	0.567567567567568	0.333614153327717	AML-MRC(1)_T	0	0
ENSG00000230317.2	LINC01284	1.55941	3.68312e-07	4.0242e-06	0.864864864864865	0.68407750631845	AML-MRC(1)_T	0	0
ENSG00000270682.1		1.55824	4.55659e-06	3.7344e-05	0.783783783783784	0.650379106992418	AML-MRC(1)_T	0	0
ENSG00000179111.9	HES7	1.55793	9.56967e-12	2.8133e-10	0.972972972972973	0.877843302443134	AML-MRC(1)_T	0	1
ENSG00000147862.17	NFIB	1.55783	0.000217614	0.0011343	0.756756756756757	0.765796124684078	AML-MRC(1)_T	0	1
ENSG00000267130.1		1.55754	3.41154e-09	5.8462e-08	0.810810810810811	0.735467565290649	AML-MRC(1)_T	0	0
ENSG00000241631.3	RN7SL316P	1.55678	5.12062e-08	6.9099e-07	0.972972972972973	0.714406065711879	AML-MRC(1)_T	0	0
ENSG00000205221.12	VIT	1.55665	0.000196305	0.001035	0.567567567567568	0.738837405223252	AML-MRC(1)_T	0	0
ENSG00000259561.1		1.55653	8.34777e-06	6.4003e-05	0.702702702702703	0.518955349620893	AML-MRC(1)_T	0	0
ENSG00000283267.1	FAM237B	1.55651	5.28728e-05	0.00032419	0.594594594594595	0.432181971356361	AML-MRC(1)_T	0	0
ENSG00000259986.1		1.55631	8.45151e-07	8.3872e-06	0.945945945945946	0.844987363100253	AML-MRC(1)_T	0	0
ENSG00000268896.1		1.55616	0.000128992	0.00071498	0.648648648648649	0.331929233361415	AML-MRC(1)_T	0	0
ENSG00000109321.11	AREG	1.5561	1.68107e-05	0.00011845	1	0.997472620050548	AML-MRC(1)_T	1	0
ENSG00000259042.3		1.55547	4.09929e-07	4.4112e-06	1	0.941870261162595	AML-MRC(1)_T	0	0
ENSG00000228527.1		1.55545	0.000535464	0.0024899	0.513513513513513	0.258635214827296	AML-MRC(1)_T	0	0
ENSG00000138669.9	PRKG2	1.55525	1.37527e-06	1.2864e-05	1	0.96882898062342	AML-MRC(1)_T	0	0
ENSG00000270377.1	SMIM11P2	1.55517	0.0373852	0.090492	0.216216216216216	0.226621735467565	AML-MRC(1)_T	0	0
ENSG00000207381.1	RNU6-950P	1.55477	0.0131184	0.038347	0.27027027027027	0.244313395113732	AML-MRC(1)_T	0	0
ENSG00000255970.1	LINC02421	1.55441	3.05917e-07	3.4183e-06	0.702702702702703	0.644481887110362	AML-MRC(1)_T	0	0
ENSG00000273123.1		1.55386	2.27975e-05	0.00015438	0.702702702702703	0.455770850884583	AML-MRC(1)_T	0	0
ENSG00000262959.2	RPL23AP86	1.55317	9.10041e-16	5.9517e-14	1	0.866891322662174	AML-MRC(1)_T	0	0
ENSG00000110723.12	EXPH5	1.55297	4.98105e-10	1.0317e-08	0.972972972972973	0.982308340353833	AML-MRC(1)_T	0	0
ENSG00000197927.13	NBEAP2	1.55249	2.37438e-05	0.00015994	0.918918918918919	0.650379106992418	AML-MRC(1)_T	0	0
ENSG00000267338.1		1.55242	0.00360903	0.012885	0.432432432432432	0.265374894692502	AML-MRC(1)_T	0	0
ENSG00000254271.1	ANK3-DT	1.55241	0.00785596	0.024874	0.351351351351351	0.211457455770851	AML-MRC(1)_T	0	0
ENSG00000257660.5	ADCY6-DT	1.55181	9.05999e-06	6.885e-05	0.72972972972973	0.501263689974726	AML-MRC(1)_T	0	0
ENSG00000273987.1		1.55155	1.11526e-17	1.0671e-15	1	0.980623420387532	AML-MRC(1)_T	0	0
ENSG00000227199.1	ST7-AS1	1.54943	1.65247e-10	3.7796e-09	1	0.9469250210615	AML-MRC(1)_T	0	0
ENSG00000254423.1		1.54898	0.00388799	0.013738	0.432432432432432	0.256950294860994	AML-MRC(1)_T	0	0
ENSG00000236244.1	SLC35F3-AS1	1.54894	0.0293196	0.074193	0.27027027027027	0.240943555181129	AML-MRC(1)_T	0	0
ENSG00000119919.11	NKX2-3	1.5485	0.00114209	0.0048175	0.783783783783784	0.728727885425442	AML-MRC(1)_T	0	1
ENSG00000256557.1		1.54819	0.00120452	0.0050345	0.621621621621622	0.438079191238416	AML-MRC(1)_T	0	0
ENSG00000199201.1		1.54741	9.29884e-06	7.0394e-05	0.675675675675676	0.390901432181971	AML-MRC(1)_T	0	0
ENSG00000177932.7	ZNF354C	1.54728	2.24922e-12	7.4612e-11	1	0.995787700084246	AML-MRC(1)_T	0	1
ENSG00000135525.18	MAP7	1.54676	1.07504e-18	1.2732e-16	1	1	AML-MRC(1)_T	0	0
ENSG00000232036.2		1.54627	0.000123708	0.00068856	0.702702702702703	0.426284751474305	AML-MRC(1)_T	0	0
ENSG00000253305.2	PCDHGB6	1.54594	2.3128e-09	4.1151e-08	1	0.976411120471778	AML-MRC(1)_T	0	0
ENSG00000211911.1	IGHD3-22	1.54564	5.17094e-07	5.4191e-06	0.945945945945946	0.73715248525695	AML-MRC(1)_T	0	0
ENSG00000173894.11	CBX2	1.54487	4.16367e-18	4.4127e-16	1	1	AML-MRC(1)_T	0	1
ENSG00000140254.12	DUOXA1	1.54455	7.88636e-07	7.8793e-06	0.972972972972973	0.82055602358888	AML-MRC(1)_T	0	0
ENSG00000202399.1		1.54407	3.70294e-06	3.1026e-05	0.783783783783784	0.51558550968829	AML-MRC(1)_T	0	0
ENSG00000135324.6	MRAP2	1.54357	0.00085883	0.003754	0.621621621621622	0.457455770850885	AML-MRC(1)_T	0	0
ENSG00000154358.22	OBSCN	1.54332	1.98236e-17	1.829e-15	1	1	AML-MRC(1)_T	0	0
ENSG00000232655.1	LINC01656	1.54268	0.00905596		0.432432432432432	0.185341196293176	AML-MRC(1)_T	0	0
ENSG00000274139.1		1.54252	0.000525301	0.0024495	0.486486486486487	0.418702611625948	AML-MRC(1)_T	0	0
ENSG00000176884.16	GRIN1	1.54223	1.00427e-05	7.539e-05	0.783783783783784	0.864363942712721	AML-MRC(1)_T	0	0
ENSG00000223345.3	H2BP1	1.54204	2.22312e-07	2.5753e-06	0.756756756756757	0.755686604886268	AML-MRC(1)_T	0	0
ENSG00000253187.2	HOXA10-AS	1.54189	6.97659e-08	9.1428e-07	1	0.828980623420388	AML-MRC(1)_T	0	0
ENSG00000219438.9	TAFA5	1.54114	0.000218068	0.0011365	0.864864864864865	0.742207245155855	AML-MRC(1)_T	0	0
ENSG00000169184.6	MN1	1.54057	2.41383e-10	5.3296e-09	1	1	AML-MRC(1)_T	0	1
ENSG00000283273.1		1.53996	0.0137237	0.039826	0.567567567567568	0.458298230834035	AML-MRC(1)_T	0	0
ENSG00000182195.9	LDOC1	1.5395	1.30446e-08	1.9826e-07	0.972972972972973	0.985678180286436	AML-MRC(1)_T	0	0
ENSG00000271911.1		1.53892	9.12352e-06	6.9269e-05	0.72972972972973	0.438921651221567	AML-MRC(1)_T	0	0
ENSG00000285904.1		1.53813	1.33485e-14	6.8709e-13	1	0.917438921651222	AML-MRC(1)_T	0	0
ENSG00000231208.4	ZBTB46-AS1	1.538	2.41217e-06	2.1164e-05	0.891891891891892	0.6318449873631	AML-MRC(1)_T	0	0
ENSG00000231877.1		1.53791	0.00487204	0.016636	0.432432432432432	0.438079191238416	AML-MRC(1)_T	0	0
ENSG00000244661.1	TRBV12-1	1.53767	9.18791e-07	9.0098e-06	0.891891891891892	0.572030328559393	AML-MRC(1)_T	0	0
ENSG00000285683.2		1.53651	0.00849758	0.026554	0.297297297297297	0.243470935130581	AML-MRC(1)_T	0	0
ENSG00000251434.1		1.5363	0.00498195	0.01692	0.405405405405405	0.35804549283909	AML-MRC(1)_T	0	0
ENSG00000107562.16	CXCL12	1.53558	0.00102846	0.0043978	0.837837837837838	0.912384161752317	AML-MRC(1)_T	0	0
ENSG00000279365.1		1.53525	4.55719e-06	3.7344e-05	0.837837837837838	0.603201347935973	AML-MRC(1)_T	0	0
ENSG00000287037.1		1.53481	0.00177985	0.0070506	0.540540540540541	0.347935973041281	AML-MRC(1)_T	0	0
ENSG00000225849.2	MKRN7P	1.53439	5.09837e-05	0.00031363	0.567567567567568	0.565290648694187	AML-MRC(1)_T	0	0
ENSG00000243902.6		1.53409	0.000208178	0.0010904	0.621621621621622	0.316764953664701	AML-MRC(1)_T	0	0
ENSG00000269067.2	ZNF728	1.53356	0.0116512	0.034676	0.459459459459459	0.332771693344566	AML-MRC(1)_T	0	1
ENSG00000247287.3	PRKCH-AS1	1.53351	4.43956e-15	2.4831e-13	1	0.994945240101095	AML-MRC(1)_T	0	0
ENSG00000152128.13	TMEM163	1.53196	1.09983e-08	1.7039e-07	1	0.992417860151643	AML-MRC(1)_T	0	0
ENSG00000227742.2	CALR4P	1.53184	7.47537e-07	7.5178e-06	0.972972972972973	0.814658803706824	AML-MRC(1)_T	0	0
ENSG00000255107.1		1.53107	2.96922e-09	5.1674e-08	0.918918918918919	0.792754844144903	AML-MRC(1)_T	0	0
ENSG00000252633.1	RN7SKP282	1.53016	0.0855183	0.17579	0.351351351351351	0.24262847514743	AML-MRC(1)_T	0	0
ENSG00000240265.1	H1-8P1	1.52972	0.00402163	0.014129	0.378378378378378	0.26284751474305	AML-MRC(1)_T	0	0
ENSG00000152217.20	SETBP1	1.52857	3.01049e-13	1.2057e-11	1	1	AML-MRC(1)_T	0	1
ENSG00000250174.5	MYLK-AS2	1.52792	0.000296995	0.0014835	0.594594594594595	0.380791912384162	AML-MRC(1)_T	0	0
ENSG00000269068.1		1.52769	4.13657e-06	3.4207e-05	0.756756756756757	0.468407750631845	AML-MRC(1)_T	0	0
ENSG00000237410.1	NRXN2-AS1	1.52723	3.57818e-09	6.1015e-08	0.945945945945946	0.900589721988206	AML-MRC(1)_T	0	0
ENSG00000145911.6	N4BP3	1.52714	6.10847e-09	9.9874e-08	1	0.999157540016849	AML-MRC(1)_T	0	0
ENSG00000226191.3	CLK3P2	1.52625	7.61658e-14	3.4294e-12	1	0.859309182813816	AML-MRC(1)_T	0	0
ENSG00000134874.18	DZIP1	1.52615	9.64289e-05	0.00055322	0.972972972972973	0.88458298230834	AML-MRC(1)_T	0	1
ENSG00000238007.1		1.52302	9.60148e-07	9.3599e-06	0.864864864864865	0.52653748946925	AML-MRC(1)_T	0	0
ENSG00000224569.3	C9orf78P2	1.52259	2.38782e-07	2.7454e-06	0.756756756756757	0.668070766638585	AML-MRC(1)_T	0	0
ENSG00000157021.9	CIBAR1P1	1.52144	2.87592e-07	3.2328e-06	0.945945945945946	0.773378264532435	AML-MRC(1)_T	0	0
ENSG00000272463.1		1.5212	2.60687e-10	5.7283e-09	1	0.958719460825611	AML-MRC(1)_T	0	0
ENSG00000254833.1		1.5208	8.50504e-08	1.093e-06	0.864864864864865	0.572872788542544	AML-MRC(1)_T	0	0
ENSG00000279319.1		1.52059	3.13834e-06	2.6801e-05	0.837837837837838	0.748946925021062	AML-MRC(1)_T	0	0
ENSG00000105926.16	PALS2	1.52055	4.7287e-15	2.6341e-13	1	1	AML-MRC(1)_T	0	0
ENSG00000286548.1		1.52013	4.24557e-26	1.8869e-23	1	0.997472620050548	AML-MRC(1)_T	0	0
ENSG00000247081.8	BAALC-AS1	1.51991	9.06765e-12	2.6771e-10	1	0.999157540016849	AML-MRC(1)_T	0	0
ENSG00000166482.12	MFAP4	1.51969	1.61656e-09	2.9843e-08	1	1	AML-MRC(1)_T	1	0
ENSG00000286969.1		1.51951	0.0116802	0.034732	0.297297297297297	0.24178601516428	AML-MRC(1)_T	0	0
ENSG00000177476.3	OR2G3	1.51911	0.00381189	0.013511	0.459459459459459	0.296545914069082	AML-MRC(1)_T	0	0
ENSG00000140443.15	IGF1R	1.5191	1.26892e-13	5.4977e-12	1	1	AML-MRC(1)_T	1	0
ENSG00000205611.5	LINC01597	1.51903	2.87738e-05	0.00018926	0.918918918918919	0.89469250210615	AML-MRC(1)_T	0	0
ENSG00000254238.1		1.51866	4.64003e-07	4.9138e-06	0.891891891891892	0.566133108677338	AML-MRC(1)_T	0	0
ENSG00000075213.11	SEMA3A	1.51809	3.79358e-06	3.1657e-05	0.972972972972973	0.919966301600674	AML-MRC(1)_T	1	0
ENSG00000263515.1	MIR548AN	1.51776	0.00162955	0.0065367	0.459459459459459	0.264532434709351	AML-MRC(1)_T	0	0
ENSG00000197454.2	OR2L5	1.51739	7.75753e-07	7.7637e-06	0.972972972972973	0.73715248525695	AML-MRC(1)_T	0	0
ENSG00000134508.12	CABLES1	1.51735	7.7121e-12	2.3116e-10	1	0.999157540016849	AML-MRC(1)_T	0	0
ENSG00000267573.1	KRT8P5	1.51686	0.00443894	0.015375	0.432432432432432	0.323504633529907	AML-MRC(1)_T	0	0
ENSG00000225548.7	LINC01980	1.51639	5.89889e-06	4.6997e-05	0.783783783783784	0.546756529064869	AML-MRC(1)_T	0	0
ENSG00000236536.1		1.51559	0.0409759	0.09764	0.189189189189189	0.187868576242628	AML-MRC(1)_T	0	0
ENSG00000199442.1		1.51471	0.0208604	0.056167	0.324324324324324	0.180286436394271	AML-MRC(1)_T	0	0
ENSG00000241749.4	RPSAP52	1.51457	0.000168544	0.00090461	0.783783783783784	0.695871946082561	AML-MRC(1)_T	0	0
ENSG00000248984.1		1.51315	0.0341617	0.084033	0.486486486486487	0.198820556023589	AML-MRC(1)_T	0	0
ENSG00000237088.1	RPL7AP48	1.51257	1.04331e-06	1.0073e-05	0.918918918918919	0.586352148272957	AML-MRC(1)_T	0	0
ENSG00000207430.1		1.51215	0.000177433		0.513513513513513	0.248525695029486	AML-MRC(1)_T	0	0
ENSG00000148143.13	ZNF462	1.51059	3.55957e-06	2.9934e-05	0.972972972972973	0.949452401010952	AML-MRC(1)_T	0	1
ENSG00000172889.16	EGFL7	1.50897	5.39534e-13	2.042e-11	1	1	AML-MRC(1)_T	0	0
ENSG00000215045.8	GRID2IP	1.50896	2.9383e-19	3.8312e-17	1	0.997472620050548	AML-MRC(1)_T	0	0
ENSG00000229379.1		1.50892	1.81172e-05	0.00012645	0.675675675675676	0.434709351305813	AML-MRC(1)_T	0	0
ENSG00000253284.2		1.5089	6.33703e-11	1.5923e-09	0.945945945945946	0.961246840775063	AML-MRC(1)_T	0	0
ENSG00000185532.20	PRKG1	1.50851	0.00190072	0.0074553	0.891891891891892	0.644481887110362	AML-MRC(1)_T	0	0
ENSG00000169515.8	CCDC8	1.50841	0.000611126	0.0027887	0.837837837837838	0.796124684077506	AML-MRC(1)_T	0	0
ENSG00000287759.1		1.50788	1.96066e-10	4.3924e-09	0.972972972972973	0.877843302443134	AML-MRC(1)_T	0	0
ENSG00000253952.1	HIGD1AP18	1.50341	3.75518e-07	4.0897e-06	0.810810810810811	0.550126368997473	AML-MRC(1)_T	0	0
ENSG00000267220.1		1.5034	1.81976e-05	0.00012695	0.621621621621622	0.475147430497051	AML-MRC(1)_T	0	0
ENSG00000262098.1		1.50322	4.35125e-14	2.0578e-12	1	0.962089300758214	AML-MRC(1)_T	0	0
ENSG00000288595.1		1.50261	0.000685615	0.0030836	0.756756756756757	0.622577927548441	AML-MRC(1)_T	0	0
ENSG00000226766.1	FABP7P1	1.50232	0.00329808	0.011939	0.648648648648649	0.388374052232519	AML-MRC(1)_T	0	0
ENSG00000144460.12	NYAP2	1.50103	0.0127765	0.037488	0.513513513513513	0.478517270429655	AML-MRC(1)_T	0	0
ENSG00000271375.1		1.50076	0.000418528	0.0020059	0.459459459459459	0.416175231676495	AML-MRC(1)_T	0	0
ENSG00000163825.4	RTP3	1.50022	0.0161757	0.045532	0.27027027027027	0.230834035383319	AML-MRC(1)_T	0	0
ENSG00000259928.1		1.49899	4.10719e-08	5.672e-07	0.837837837837838	0.777590564448189	AML-MRC(1)_T	0	0
ENSG00000260455.2	NBAT1	1.49647	2.77521e-06	2.4018e-05	1	0.882898062342039	AML-MRC(1)_T	0	0
ENSG00000065534.19	MYLK	1.49642	4.88159e-11	1.2586e-09	1	0.996630160067397	AML-MRC(1)_T	0	0
ENSG00000228711.1		1.49633	0.0150182	0.042883	0.351351351351351	0.203875315922494	AML-MRC(1)_T	0	0
ENSG00000249797.2	LINC02147	1.496	2.63101e-05	0.00017506	0.972972972972973	0.766638584667228	AML-MRC(1)_T	0	0
ENSG00000152583.12	SPARCL1	1.49461	9.25541e-07	9.0653e-06	0.945945945945946	0.933445661331087	AML-MRC(1)_T	0	0
ENSG00000177459.11	ERICH5	1.49445	0.00134285	0.0055308	0.594594594594595	0.399326032013479	AML-MRC(1)_T	0	0
ENSG00000272668.2		1.49413	8.15308e-11	1.9996e-09	1	0.991575400168492	AML-MRC(1)_T	0	0
ENSG00000229688.8	CRPPA-AS1	1.49334	1.44182e-12	4.9954e-11	1	0.948609941027801	AML-MRC(1)_T	0	0
ENSG00000242600.8	MBL1P	1.49272	0.000746188	0.0033196	0.675675675675676	0.519797809604044	AML-MRC(1)_T	0	0
ENSG00000276156.1		1.49205	0.0672774	0.14552	0.243243243243243	0.211457455770851	AML-MRC(1)_T	0	0
ENSG00000276119.1	OR13C2	1.49191	1.68571e-05	0.00011874	0.72972972972973	0.488626790227464	AML-MRC(1)_T	0	0
ENSG00000175164.15	ABO	1.49189	2.02895e-05	0.00013977	1	0.994102780117944	AML-MRC(1)_T	0	0
ENSG00000203855.7	HSD3BP4	1.49187	4.99554e-05	0.00030827	0.621621621621622	0.455770850884583	AML-MRC(1)_T	0	0
ENSG00000239405.1	TMED10P2	1.49142	4.65587e-10	9.7192e-09	1	0.885425442291491	AML-MRC(1)_T	0	0
ENSG00000236279.7	CLEC2L	1.49106	0.000624683	0.0028442	0.675675675675676	0.721145745577085	AML-MRC(1)_T	0	0
ENSG00000251348.1	HSPD1P11	1.49061	1.01733e-08	1.5895e-07	1	0.964616680707666	AML-MRC(1)_T	0	0
ENSG00000227196.1	IGHD4-23	1.49053	1.59029e-06	1.4659e-05	0.918918918918919	0.656276326874473	AML-MRC(1)_T	0	0
ENSG00000182477.5	OR2B8P	1.48993	4.93501e-06	3.998e-05	0.783783783783784	0.614995787700084	AML-MRC(1)_T	0	0
ENSG00000270424.1		1.48906	3.07067e-13	1.2263e-11	0.972972972972973	0.892165122156698	AML-MRC(1)_T	0	0
ENSG00000223979.2	SMCR2	1.48898	1.74394e-12	5.9474e-11	0.972972972972973	0.796967144060657	AML-MRC(1)_T	0	0
ENSG00000285850.1		1.48883	2.99901e-12	9.707e-11	1	0.994102780117944	AML-MRC(1)_T	0	0
ENSG00000141391.14	PRELID3A	1.48865	4.50952e-13	1.7404e-11	1	0.994102780117944	AML-MRC(1)_T	0	0
ENSG00000252766.1	RNU6-255P	1.48851	0.0287547	0.072987	0.405405405405405	0.313395113732098	AML-MRC(1)_T	0	0
ENSG00000185863.8	TMEM210	1.48794	0.00366905	0.013071	0.459459459459459	0.285593934288121	AML-MRC(1)_T	0	0
ENSG00000201034.1		1.48792	4.94195e-07	5.1963e-06	0.864864864864865	0.658803706823926	AML-MRC(1)_T	0	0
ENSG00000249955.2		1.48715	0.000304666	0.0015161	0.432432432432432	0.408593091828138	AML-MRC(1)_T	0	0
ENSG00000250658.1		1.48686	0.152542	0.27535	0.189189189189189	0.190395956192081	AML-MRC(1)_T	0	0
ENSG00000024422.12	EHD2	1.48509	1.47242e-07	1.7811e-06	1	0.998315080033698	AML-MRC(1)_T	0	0
ENSG00000228219.1	NPM1P30	1.48366	0.0097767	0.029909	0.189189189189189	0.251895534962089	AML-MRC(1)_T	0	0
ENSG00000283906.1	IGHV4-80	1.48338	1.44867e-07	1.7554e-06	0.945945945945946	0.754844144903117	AML-MRC(1)_T	0	0
ENSG00000179909.15	ZNF154	1.48289	2.81813e-13	1.1342e-11	1	1	AML-MRC(1)_T	0	1
ENSG00000178342.4	KCNG2	1.48284	5.39094e-12	1.6691e-10	1	0.994945240101095	AML-MRC(1)_T	0	0
ENSG00000205755.12	CRLF2	1.48278	1.76967e-06	1.6101e-05	1	0.98989048020219	AML-MRC(1)_T	1	0
ENSG00000248663.6	LINC00992	1.48209	0.00650991	0.021217	0.351351351351351	0.286436394271272	AML-MRC(1)_T	0	0
ENSG00000211979.2	IGHV7-81	1.48194	6.40556e-08	8.4711e-07	0.945945945945946	0.714406065711879	AML-MRC(1)_T	0	0
ENSG00000268240.1		1.4813	3.38534e-06	2.8609e-05	0.972972972972973	0.824768323504634	AML-MRC(1)_T	0	0
ENSG00000272983.1		1.48	2.29624e-13	9.4064e-12	1	0.973883740522325	AML-MRC(1)_T	0	0
ENSG00000107518.18	ATRNL1	1.47989	0.00624128	0.020497	0.675675675675676	0.616680707666386	AML-MRC(1)_T	0	0
ENSG00000264313.2	RN7SL644P	1.47987	2.71675e-08	3.8948e-07	0.918918918918919	0.678180286436394	AML-MRC(1)_T	0	0
ENSG00000237664.1	LINC00316	1.47963	0.00058208	0.0026722	0.486486486486487	0.28475147430497	AML-MRC(1)_T	0	0
ENSG00000237926.1		1.47933	6.33626e-05	0.00038094	0.594594594594595	0.467565290648694	AML-MRC(1)_T	0	0
ENSG00000242894.3	RN7SL634P	1.47868	0.00373707	0.013271	0.459459459459459	0.349620893007582	AML-MRC(1)_T	0	0
ENSG00000076344.16	RGS11	1.47819	3.71667e-08	5.1759e-07	0.972972972972973	0.942712721145746	AML-MRC(1)_T	0	1
ENSG00000085063.17	CD59	1.4774	4.23551e-13	1.65e-11	1	1	AML-MRC(1)_T	1	0
ENSG00000222503.1		1.47717	1.46806e-13	6.2299e-12	0.972972972972973	0.87363100252738	AML-MRC(1)_T	0	0
ENSG00000126217.21	MCF2L	1.47679	1.55428e-09	2.8834e-08	1	1	AML-MRC(1)_T	0	0
ENSG00000228876.4		1.47678	4.07115e-05	0.00025779	0.918918918918919	0.72620050547599	AML-MRC(1)_T	0	0
ENSG00000199075.1	MIR26A1	1.47675	0.00623905	0.020496	0.297297297297297	0.224936815501264	AML-MRC(1)_T	0	0
ENSG00000122574.11	WIPF3	1.47617	7.17097e-06	5.5924e-05	1	0.900589721988206	AML-MRC(1)_T	0	0
ENSG00000151640.13	DPYSL4	1.47576	3.35813e-09	5.7642e-08	1	0.964616680707666	AML-MRC(1)_T	0	0
ENSG00000269964.3	MEI4	1.4755	0.000821508	0.0036154	0.837837837837838	0.671440606571188	AML-MRC(1)_T	0	0
ENSG00000209645.1	SNORD105	1.47463	1.82262e-06	1.6513e-05	0.621621621621622	0.477674810446504	AML-MRC(1)_T	0	0
ENSG00000116039.13	ATP6V1B1	1.47438	0.000224937	0.0011667	0.675675675675676	0.43133951137321	AML-MRC(1)_T	0	0
ENSG00000180881.19	CAPS2	1.47406	1.33648e-19	1.86e-17	1	0.996630160067397	AML-MRC(1)_T	0	0
ENSG00000265957.1	MIR4319	1.47369	0.000455377	0.00216	0.540540540540541	0.418702611625948	AML-MRC(1)_T	0	0
ENSG00000235128.1		1.47272	1.39175e-08	2.1018e-07	1	0.963774220724516	AML-MRC(1)_T	0	0
ENSG00000234998.1		1.47269	1.98012e-06	1.7761e-05	0.648648648648649	0.661331086773378	AML-MRC(1)_T	0	0
ENSG00000234423.2	LINC01250	1.47181	8.82851e-07	8.709e-06	0.72972972972973	0.52653748946925	AML-MRC(1)_T	0	0
ENSG00000268201.1		1.47162	7.61755e-18	7.5687e-16	1	0.97893850042123	AML-MRC(1)_T	0	0
ENSG00000214671.4	RPL6P12	1.47161	1.71566e-06	1.5665e-05	0.810810810810811	0.690817186183656	AML-MRC(1)_T	0	0
ENSG00000285984.1		1.47134	1.567e-05	0.00011144	0.621621621621622	0.5787700084246	AML-MRC(1)_T	0	0
ENSG00000271959.1		1.47048	2.80057e-07	3.1593e-06	0.918918918918919	0.775063184498736	AML-MRC(1)_T	0	0
ENSG00000141639.12	MAPK4	1.47025	0.00852123	0.026612	0.378378378378378	0.306655433866891	AML-MRC(1)_T	0	0
ENSG00000244113.1		1.46981	2.19535e-06	1.9455e-05	0.810810810810811	0.500421229991575	AML-MRC(1)_T	0	0
ENSG00000227454.2	MTND4P30	1.4689	0.000540971	0.0025129	0.513513513513513	0.388374052232519	AML-MRC(1)_T	0	0
ENSG00000204186.10	ZDBF2	1.46869	7.17493e-09	1.1566e-07	1	0.997472620050548	AML-MRC(1)_T	0	0
ENSG00000228065.11	LINC01515	1.46791	5.05307e-07	5.3037e-06	0.972972972972973	0.923336141533277	AML-MRC(1)_T	0	0
ENSG00000162433.15	AK4	1.46712	6.35039e-10	1.2816e-08	1	0.999157540016849	AML-MRC(1)_T	0	0
ENSG00000272311.1	IFNL4P1	1.46642	4.51368e-05	0.0002822	0.675675675675676	0.413647851727043	AML-MRC(1)_T	0	0
ENSG00000157077.15	ZFYVE9	1.46585	1.72552e-22	4.0523e-20	1	1	AML-MRC(1)_T	0	0
ENSG00000233198.4	RNF224	1.46451	3.82912e-12	1.2175e-10	1	0.960404380791912	AML-MRC(1)_T	0	0
ENSG00000267260.2		1.46382	1.00062e-12	3.5901e-11	0.945945945945946	0.953664700926706	AML-MRC(1)_T	0	0
ENSG00000287151.1	C2orf27A	1.46221	2.55786e-06	2.2368e-05	1	0.940185341196293	AML-MRC(1)_T	0	0
ENSG00000287754.1		1.4621	0.00125442	0.0052151	0.810810810810811	0.62089300758214	AML-MRC(1)_T	0	0
ENSG00000147613.8	PSKH2	1.4617	0.00354555	0.012693	0.675675675675676	0.414490311710194	AML-MRC(1)_T	0	0
ENSG00000257894.2		1.46158	0.00126639	0.0052586	0.594594594594595	0.315080033698399	AML-MRC(1)_T	0	0
ENSG00000221890.6	NPTXR	1.46131	1.49812e-10	3.4593e-09	1	0.997472620050548	AML-MRC(1)_T	0	0
ENSG00000276508.1		1.46103	0.0151916	0.04326	0.432432432432432	0.224094355518113	AML-MRC(1)_T	0	0
ENSG00000255359.3	CCDC179	1.45982	2.45494e-05	0.00016453	0.702702702702703	0.474304970513901	AML-MRC(1)_T	0	0
ENSG00000227163.2		1.45914	1.27407e-06	1.2025e-05	0.837837837837838	0.58972198820556	AML-MRC(1)_T	0	0
ENSG00000208009.1	MIR130A	1.45826	0.000808628	0.003564	0.540540540540541	0.320134793597304	AML-MRC(1)_T	0	0
ENSG00000169946.14	ZFPM2	1.45413	8.04879e-05	0.00047075	0.918918918918919	0.861836562763269	AML-MRC(1)_T	0	1
ENSG00000239453.1	SIDT1-AS1	1.45268	3.00488e-07	3.3631e-06	0.972972972972973	0.743049705139006	AML-MRC(1)_T	0	0
ENSG00000225498.1		1.45263	0.00204667	0.0079567	0.405405405405405	0.292333614153328	AML-MRC(1)_T	0	0
ENSG00000286518.1		1.45147	0.000367658	0.001788	0.648648648648649	0.472620050547599	AML-MRC(1)_T	0	0
ENSG00000279687.1		1.45094	0.00574075	0.01908	0.378378378378378	0.240101095197978	AML-MRC(1)_T	0	0
ENSG00000212597.1	RNU6-876P	1.45008	0.0111062	0.033313	0.432432432432432	0.217354675652906	AML-MRC(1)_T	0	0
ENSG00000224632.1	NUDT19P2	1.45001	0.0268355	0.069001	0.405405405405405	0.316764953664701	AML-MRC(1)_T	0	0
ENSG00000266145.1	RHOT1P1	1.44949	3.28763e-09	5.6596e-08	1	0.938500421229992	AML-MRC(1)_T	0	0
ENSG00000235545.1	DOCK7-DT	1.4492	4.09456e-19	5.2723e-17	1	0.967144060657119	AML-MRC(1)_T	0	0
ENSG00000251620.3	STPG2-AS1	1.44911	2.08874e-06	1.8627e-05	0.756756756756757	0.545914069081719	AML-MRC(1)_T	0	0
ENSG00000123243.15	ITIH5	1.44891	0.000561416	0.0025951	0.648648648648649	0.706823925863521	AML-MRC(1)_T	0	0
ENSG00000134897.14	BIVM	1.44788	4.07863e-18	4.3449e-16	1	1	AML-MRC(1)_T	0	0
ENSG00000225725.4	FAM66E	1.44785	3.67867e-06	3.0848e-05	0.783783783783784	0.460825610783488	AML-MRC(1)_T	0	0
ENSG00000227403.2	LINC01806	1.44752	8.9689e-07	8.8286e-06	0.918918918918919	0.96882898062342	AML-MRC(1)_T	0	0
ENSG00000150938.10	CRIM1	1.44751	1.0643e-17	1.0207e-15	1	1	AML-MRC(1)_T	1	0
ENSG00000146373.16	RNF217	1.44655	4.41232e-08	6.0569e-07	1	0.990732940185341	AML-MRC(1)_T	0	0
ENSG00000254615.3		1.44432	3.32118e-10	7.1438e-09	0.972972972972973	0.986520640269587	AML-MRC(1)_T	0	0
ENSG00000162599.17	NFIA	1.4439	9.39615e-06	7.1078e-05	1	0.999157540016849	AML-MRC(1)_T	0	1
ENSG00000249388.3		1.4431	6.65871e-06	5.2276e-05	0.864864864864865	0.575400168491997	AML-MRC(1)_T	0	0
ENSG00000134755.17	DSC2	1.44302	3.08822e-05	0.00020162	0.972972972972973	0.987363100252738	AML-MRC(1)_T	1	0
ENSG00000287647.1		1.44114	9.2499e-05	0.00053308	0.783783783783784	0.682392586352148	AML-MRC(1)_T	0	0
ENSG00000285993.1		1.44059	0.0301101	0.075836	0.324324324324324	0.217354675652906	AML-MRC(1)_T	0	0
ENSG00000261036.2		1.4396	0.0875995	0.17915	0.432432432432432	0.185341196293176	AML-MRC(1)_T	0	0
ENSG00000285016.1		1.43909	2.77873e-08	3.9769e-07	0.837837837837838	0.705981465880371	AML-MRC(1)_T	0	0
ENSG00000279721.1		1.43899	1.49353e-09	2.7845e-08	1	0.860151642796967	AML-MRC(1)_T	0	0
ENSG00000271826.5	PLS3-AS1	1.43822	0.047956	0.11093	0.324324324324324	0.181128896377422	AML-MRC(1)_T	0	0
ENSG00000131386.19	GALNT15	1.43774	9.17809e-06	6.962e-05	0.918918918918919	0.82139848357203	AML-MRC(1)_T	0	0
ENSG00000233888.2	MTCO2P17	1.43721	0.000279597	0.0014088	0.513513513513513	0.366470092670598	AML-MRC(1)_T	0	0
ENSG00000286752.1		1.43679	0.0102059	0.031009	0.432432432432432	0.267059814658804	AML-MRC(1)_T	0	0
ENSG00000099204.20	ABLIM1	1.43605	3.88284e-13	1.5241e-11	1	0.999157540016849	AML-MRC(1)_T	0	0
ENSG00000284638.1	SMIM44	1.43592	4.64307e-12	1.4528e-10	1	0.973041280539174	AML-MRC(1)_T	0	0
ENSG00000187080.10	OR2AK2	1.43577	2.01013e-09	3.6297e-08	1	0.866048862679023	AML-MRC(1)_T	0	0
ENSG00000249109.1		1.43571	2.90574e-05	0.00019088	0.72972972972973	0.611625947767481	AML-MRC(1)_T	0	0
ENSG00000155428.12	TRIM74	1.43527	3.77546e-18	4.0533e-16	1	0.993260320134794	AML-MRC(1)_T	0	0
ENSG00000196131.6	VN1R2	1.43503	0.00114825	0.004837	0.459459459459459	0.30497051390059	AML-MRC(1)_T	0	0
ENSG00000135643.5	KCNMB4	1.435	2.16566e-08	3.1597e-07	1	0.996630160067397	AML-MRC(1)_T	0	0
ENSG00000249609.1		1.43378	0.00911603	0.028199	0.432432432432432	0.228306655433867	AML-MRC(1)_T	0	0
ENSG00000186150.5	UBL4B	1.43371	0.00352037	0.012618	0.72972972972973	0.382476832350463	AML-MRC(1)_T	0	0
ENSG00000112562.19	SMOC2	1.4333	0.00808957	0.025483	0.459459459459459	0.483572030328559	AML-MRC(1)_T	0	0
ENSG00000236047.1	RPL13AP12	1.43328	6.48584e-09	1.0546e-07	0.945945945945946	0.824768323504634	AML-MRC(1)_T	0	0
ENSG00000232774.8	LINC03033	1.43315	6.8973e-16	4.6205e-14	1	0.977253580454928	AML-MRC(1)_T	0	0
ENSG00000148136.5	OR13C4	1.43297	0.00743744	0.023751	0.27027027027027	0.264532434709351	AML-MRC(1)_T	0	0
ENSG00000005379.17	TSPOAP1	1.43263	8.34309e-15	4.4496e-13	1	1	AML-MRC(1)_T	0	0
ENSG00000215182.8	MUC5AC	1.43175	0.000555127	0.0025686	0.702702702702703	0.683235046335299	AML-MRC(1)_T	0	0
ENSG00000254771.1		1.43154	2.11166e-07	2.4571e-06	0.810810810810811	0.550968828980623	AML-MRC(1)_T	0	0
ENSG00000185633.10	NDUFA4L2	1.43084	8.02768e-12	2.3955e-10	1	0.983150800336984	AML-MRC(1)_T	0	0
ENSG00000171451.14	DSEL	1.43067	1.13903e-07	1.4223e-06	0.972972972972973	0.983150800336984	AML-MRC(1)_T	0	0
ENSG00000166573.6	GALR1	1.43057	0.000116883	0.00065498	0.594594594594595	0.488626790227464	AML-MRC(1)_T	0	0
ENSG00000164116.17	GUCY1A1	1.43014	3.22232e-09	5.5657e-08	1	0.996630160067397	AML-MRC(1)_T	0	0
ENSG00000204118.2	NAP1L6P	1.43006	0.0165568	0.046462	0.27027027027027	0.312552653748947	AML-MRC(1)_T	0	0
ENSG00000240086.7		1.42939	0.0332701	0.082177	0.486486486486487	0.479359730412805	AML-MRC(1)_T	0	0
ENSG00000231870.4	KRT17P3	1.428	2.45759e-06	2.1544e-05	0.756756756756757	0.666385846672283	AML-MRC(1)_T	0	0
ENSG00000223972.5	DDX11L1	1.42796	4.55237e-07	4.8383e-06	0.783783783783784	0.788542544229149	AML-MRC(1)_T	0	0
ENSG00000250899.3		1.42749	3.7606e-05	0.00024039	0.891891891891892	0.85256950294861	AML-MRC(1)_T	0	0
ENSG00000160188.10	RSPH1	1.4271	6.74274e-12	2.0496e-10	1	0.980623420387532	AML-MRC(1)_T	0	0
ENSG00000254122.3	PCDHGB7	1.42639	1.29302e-07	1.5916e-06	1	0.97893850042123	AML-MRC(1)_T	1	0
ENSG00000138759.19	FRAS1	1.42635	0.00053337	0.0024838	0.756756756756757	0.791069924178602	AML-MRC(1)_T	1	0
ENSG00000212601.1	RNA5SP53	1.4263	0.0289289	0.073357	0.486486486486487	0.245155855096883	AML-MRC(1)_T	0	0
ENSG00000226674.11	TEX41	1.42574	5.24018e-07	5.4792e-06	0.837837837837838	0.92670598146588	AML-MRC(1)_T	0	0
ENSG00000283402.1		1.4256	0.0372342	0.090199	0.243243243243243	0.208930075821398	AML-MRC(1)_T	0	0
ENSG00000179399.15	GPC5	1.42557	0.000148897	0.00081064	0.783783783783784	0.773378264532435	AML-MRC(1)_T	1	0
ENSG00000178809.11	TRIM73	1.42461	7.17017e-23	1.7746e-20	1	0.998315080033698	AML-MRC(1)_T	0	0
ENSG00000254352.1	C4orf46P3	1.4243	3.62966e-06	3.0474e-05	0.918918918918919	0.647851727042965	AML-MRC(1)_T	0	0
ENSG00000265787.2	CYP4F35P	1.42419	9.7464e-06	7.3419e-05	1	0.812131423757372	AML-MRC(1)_T	0	0
ENSG00000278998.1		1.42401	0.000214256	0.0011187	0.675675675675676	0.357203032855939	AML-MRC(1)_T	0	0
ENSG00000162706.13	CADM3	1.4234	0.00039139	0.0018916	0.837837837837838	0.577085088458298	AML-MRC(1)_T	1	0
ENSG00000197959.14	DNM3	1.42322	1.56176e-12	5.357e-11	1	0.997472620050548	AML-MRC(1)_T	0	0
ENSG00000272832.1		1.42286	1.27721e-08	1.9451e-07	0.837837837837838	0.716933445661331	AML-MRC(1)_T	0	0
ENSG00000245832.7	MIR4300HG	1.42264	0.0020824	0.0080735	0.594594594594595	0.462510530749789	AML-MRC(1)_T	0	0
ENSG00000240861.1		1.42185	2.05562e-05	0.00014142	0.621621621621622	0.585509688289806	AML-MRC(1)_T	0	0
ENSG00000152760.10	DYNLT5	1.42156	3.07295e-07	3.43e-06	1	0.997472620050548	AML-MRC(1)_T	0	0
ENSG00000251767.1	RNU7-8P	1.42146	0.016824	0.047094	0.351351351351351	0.238416175231676	AML-MRC(1)_T	0	0
ENSG00000253445.1		1.42126	0.00489191	0.016684	0.486486486486487	0.321819713563606	AML-MRC(1)_T	0	0
ENSG00000164588.8	HCN1	1.42101	0.114214	0.22064	0.216216216216216	0.187026116259478	AML-MRC(1)_T	0	0
ENSG00000169242.12	EFNA1	1.42096	8.62444e-12	2.5568e-10	1	0.994945240101095	AML-MRC(1)_T	1	0
ENSG00000182809.11	CRIP2	1.42016	5.01778e-09	8.3193e-08	1	1	AML-MRC(1)_T	0	0
ENSG00000164294.14	GPX8	1.41991	0.00390451	0.013785	0.540540540540541	0.588879528222409	AML-MRC(1)_T	0	0
ENSG00000257239.1		1.41973	3.03935e-08	4.3111e-07	0.945945945945946	0.790227464195451	AML-MRC(1)_T	0	0
ENSG00000270343.1	UNGP3	1.4197	1.80949e-06	1.6409e-05	0.864864864864865	0.829823083403538	AML-MRC(1)_T	0	0
ENSG00000160062.15	ZBTB8A	1.41892	3.97763e-14	1.8941e-12	1	1	AML-MRC(1)_T	0	1
ENSG00000270394.4		1.41874	0.0279165	0.071209	0.297297297297297	0.264532434709351	AML-MRC(1)_T	0	0
ENSG00000199550.1		1.41799	7.92428e-10	1.5586e-08	1	0.797809604043808	AML-MRC(1)_T	0	0
ENSG00000287451.1		1.41759	0.0178545	0.049423	0.405405405405405	0.253580454928391	AML-MRC(1)_T	0	0
ENSG00000072182.13	ASIC4	1.41713	6.41092e-07	6.5538e-06	1	0.929233361415333	AML-MRC(1)_T	0	0
ENSG00000103723.16	AP3B2	1.41656	1.98523e-06	1.7803e-05	0.918918918918919	0.955349620893008	AML-MRC(1)_T	0	0
ENSG00000215023.2		1.41609	0.000337744	0.0016611	0.783783783783784	0.762426284751474	AML-MRC(1)_T	0	0
ENSG00000284969.1		1.41403	0.000842179	0.0036937	0.675675675675676	0.324347093513058	AML-MRC(1)_T	0	0
ENSG00000163618.18	CADPS	1.41397	0.0105739	0.031946	0.27027027027027	0.366470092670598	AML-MRC(1)_T	0	0
ENSG00000200756.1	RNU6-236P	1.41367	0.0446061	0.1046	0.459459459459459	0.171861836562763	AML-MRC(1)_T	0	0
ENSG00000277245.1		1.41193	6.8846e-10	1.3794e-08	0.918918918918919	0.770850884582982	AML-MRC(1)_T	0	0
ENSG00000207450.1		1.41185	0.00505764	0.017142	0.432432432432432	0.377422072451559	AML-MRC(1)_T	0	0
ENSG00000246225.7		1.41126	5.1384e-16	3.5105e-14	1	0.973041280539174	AML-MRC(1)_T	0	0
ENSG00000249259.3		1.41109	0.0138107	0.040031	0.405405405405405	0.269587194608256	AML-MRC(1)_T	0	0
ENSG00000288597.1		1.41008	4.0091e-10	8.4848e-09	1	0.959561920808762	AML-MRC(1)_T	0	0
ENSG00000207146.1		1.40837	0.000261772	0.0013289	0.567567567567568	0.457455770850885	AML-MRC(1)_T	0	0
ENSG00000223443.2	USP17L2	1.40791	0.000166831	0.00089717	0.567567567567568	0.457455770850885	AML-MRC(1)_T	0	0
ENSG00000110318.15	CEP126	1.40777	2.00431e-09	3.6208e-08	1	0.985678180286436	AML-MRC(1)_T	0	0
ENSG00000142549.9	IGLON5	1.40719	0.000182965	0.00097304	0.945945945945946	0.971356360572873	AML-MRC(1)_T	1	0
ENSG00000206963.1	RNU6-675P	1.40685	7.25473e-05	0.00042948	0.837837837837838	0.604043807919124	AML-MRC(1)_T	0	0
ENSG00000214338.10	SOGA3	1.40639	1.76961e-11	4.9155e-10	1	0.861836562763269	AML-MRC(1)_T	0	1
ENSG00000179761.12	PIPOX	1.4062	3.40723e-21	6.3437e-19	1	1	AML-MRC(1)_T	0	0
ENSG00000237324.3		1.40503	6.51133e-07	6.6436e-06	0.891891891891892	0.626790227464195	AML-MRC(1)_T	0	0
ENSG00000223911.1		1.40497	0.00209218	0.0081046	0.486486486486487	0.257792754844145	AML-MRC(1)_T	0	0
ENSG00000104341.17	LAPTM4B	1.4048	1.31629e-08	1.9988e-07	1	1	AML-MRC(1)_T	0	0
ENSG00000271078.1		1.40359	0.000707064	0.0031646	0.540540540540541	0.342038753159225	AML-MRC(1)_T	0	0
ENSG00000153253.19	SCN3A	1.40304	0.000152499	0.00082795	0.972972972972973	0.954507160909857	AML-MRC(1)_T	0	0
ENSG00000232046.7	LINC01798	1.40253	2.39412e-08	3.4697e-07	0.945945945945946	0.802864363942713	AML-MRC(1)_T	0	0
ENSG00000168056.17	LTBP3	1.40003	1.18695e-18	1.3898e-16	1	1	AML-MRC(1)_T	1	0
ENSG00000227888.4	FAM66A	1.39916	6.43859e-06	5.0787e-05	0.891891891891892	0.748946925021062	AML-MRC(1)_T	0	0
ENSG00000182583.12	VCX	1.39887	0.0405435	0.096816	0.27027027027027	0.260320134793597	AML-MRC(1)_T	0	0
ENSG00000198569.10	SLC34A3	1.39804	6.72897e-12	2.0481e-10	1	0.978096040438079	AML-MRC(1)_T	0	0
ENSG00000226548.1		1.3978	2.06048e-06	1.8394e-05	0.783783783783784	0.530749789385004	AML-MRC(1)_T	0	0
ENSG00000286553.1		1.39772	0.000286913	0.0014412	0.621621621621622	0.462510530749789	AML-MRC(1)_T	0	0
ENSG00000181234.9	TMEM132C	1.39736	0.00266898	0.0099884	0.513513513513513	0.560235888795282	AML-MRC(1)_T	0	0
ENSG00000265992.1	ESRG	1.39715	0.00552392	0.018476	0.513513513513513	0.477674810446504	AML-MRC(1)_T	0	0
ENSG00000225398.3	PGM5P4	1.39706	1.81831e-08	2.6938e-07	0.918918918918919	0.861836562763269	AML-MRC(1)_T	0	0
ENSG00000197067.6	OR2T32P	1.39671	9.1575e-10	1.777e-08	1	0.855939342881213	AML-MRC(1)_T	0	0
ENSG00000272695.2	GAS6-DT	1.3966	8.59764e-07	8.5097e-06	0.972972972972973	0.805391743892165	AML-MRC(1)_T	0	0
ENSG00000204956.5	PCDHGA1	1.39601	3.20091e-06	2.7279e-05	0.945945945945946	0.854254422914911	AML-MRC(1)_T	0	0
ENSG00000160781.17	PAQR6	1.39575	3.06585e-23	8.0714e-21	1	1	AML-MRC(1)_T	0	0
ENSG00000184571.13	PIWIL3	1.39549	0.000248145	0.0012698	0.648648648648649	0.696714406065712	AML-MRC(1)_T	0	0
ENSG00000179542.16	SLITRK4	1.39528	2.31663e-05	0.00015661	1	0.951137320977254	AML-MRC(1)_T	1	0
ENSG00000272971.1		1.39504	6.56846e-06	5.1664e-05	0.702702702702703	0.486099410278012	AML-MRC(1)_T	0	0
ENSG00000206961.1		1.39492	0.00286525	0.010598	0.486486486486487	0.259477674810446	AML-MRC(1)_T	0	0
ENSG00000082512.15	TRAF5	1.39474	8.06621e-23	1.9612e-20	1	1	AML-MRC(1)_T	0	1
ENSG00000282021.1		1.39438	3.61479e-15	2.0637e-13	1	0.991575400168492	AML-MRC(1)_T	0	0
ENSG00000241745.3	RN7SL788P	1.39387	0.00211304	0.0081747	0.72972972972973	0.416175231676495	AML-MRC(1)_T	0	0
ENSG00000242771.1	TRBV5-2	1.39332	0.0430044	0.10154	0.378378378378378	0.175231676495366	AML-MRC(1)_T	0	0
ENSG00000232070.9	TMEM253	1.39302	2.46896e-13	1.0034e-11	1	0.888795282224094	AML-MRC(1)_T	0	0
ENSG00000179528.16	LBX2	1.39272	1.31448e-14	6.7829e-13	1	0.995787700084246	AML-MRC(1)_T	0	1
ENSG00000237816.1	RPL21P109	1.39201	0.0050384	0.017087	0.459459459459459	0.495366470092671	AML-MRC(1)_T	0	0
ENSG00000205858.10	LRRC72	1.39081	0.00756324	0.024093	0.27027027027027	0.257792754844145	AML-MRC(1)_T	0	0
ENSG00000286087.1		1.39059	0.000793494	0.0035044	0.486486486486487	0.333614153327717	AML-MRC(1)_T	0	0
ENSG00000284636.1		1.39039	0.00105371	0.00449	0.540540540540541	0.401010951979781	AML-MRC(1)_T	0	0
ENSG00000138798.13	EGF	1.39024	1.9406e-06	1.7456e-05	1	0.953664700926706	AML-MRC(1)_T	0	0
ENSG00000233006.8	MIR3936HG	1.39024	1.83728e-14	9.2273e-13	1	1	AML-MRC(1)_T	0	0
ENSG00000240747.8	KRBOX1	1.39019	0.000898334	0.0039015	0.594594594594595	0.4212299915754	AML-MRC(1)_T	0	1
ENSG00000149564.12	ESAM	1.38974	2.89935e-09	5.0544e-08	1	0.999157540016849	AML-MRC(1)_T	1	0
ENSG00000187556.7	NANOS3	1.38894	2.53549e-15	1.5036e-13	1	0.992417860151643	AML-MRC(1)_T	0	0
ENSG00000269954.2		1.38867	1.25044e-08	1.9114e-07	1	0.994945240101095	AML-MRC(1)_T	0	0
ENSG00000237434.1		1.38849	0.000754728	0.0033518	0.567567567567568	0.313395113732098	AML-MRC(1)_T	0	0
ENSG00000279886.1		1.38788	0.00347514	0.012477	0.513513513513513	0.250210614995788	AML-MRC(1)_T	0	0
ENSG00000278456.1		1.3878	4.76693e-05	0.00029602	0.837837837837838	0.58972198820556	AML-MRC(1)_T	0	0
ENSG00000272123.1		1.38719	6.32399e-09	1.0299e-07	0.945945945945946	0.825610783487784	AML-MRC(1)_T	0	0
ENSG00000285799.1		1.38661	6.29535e-11	1.5828e-09	1	0.994102780117944	AML-MRC(1)_T	0	0
ENSG00000164070.12	HSPA4L	1.38657	5.18629e-07	5.4325e-06	1	0.984835720303286	AML-MRC(1)_T	0	0
ENSG00000189184.12	PCDH18	1.38655	0.0079523	0.025131	0.621621621621622	0.609941027801179	AML-MRC(1)_T	1	0
ENSG00000265552.1		1.38639	0.00107595	0.0045735	0.702702702702703	0.392586352148273	AML-MRC(1)_T	0	0
ENSG00000267112.1		1.3861	2.10061e-05	0.00014406	0.864864864864865	0.671440606571188	AML-MRC(1)_T	0	0
ENSG00000226276.1		1.38598	4.18935e-06	3.4535e-05	0.702702702702703	0.530749789385004	AML-MRC(1)_T	0	0
ENSG00000088881.21	EBF4	1.38586	1.29939e-06	1.2229e-05	1	0.991575400168492	AML-MRC(1)_T	0	1
ENSG00000274214.1		1.38583	1.47931e-05	0.00010584	0.891891891891892	0.756529064869419	AML-MRC(1)_T	0	0
ENSG00000266916.7	ZNF793-AS1	1.38546	4.99432e-07	5.2473e-06	0.972972972972973	0.898904802021904	AML-MRC(1)_T	0	0
ENSG00000250241.6	PCDH10-DT	1.38489	0.0434773	0.10247	0.189189189189189	0.28475147430497	AML-MRC(1)_T	0	0
ENSG00000257128.1		1.38448	0.000208915	0.0010933	0.756756756756757	0.491996630160067	AML-MRC(1)_T	0	0
ENSG00000275155.1		1.38448	0.0107697	0.032452	0.459459459459459	0.334456613310868	AML-MRC(1)_T	0	0
ENSG00000188227.13	ZNF793	1.38353	2.81473e-10	6.1556e-09	1	0.999157540016849	AML-MRC(1)_T	0	1
ENSG00000225542.2	ZNF385D-AS1	1.38317	0.0975246	0.1951	0.540540540540541	0.208930075821398	AML-MRC(1)_T	0	0
ENSG00000200982.1		1.38307	0.0174593	0.048481	0.594594594594595	0.272114574557708	AML-MRC(1)_T	0	0
ENSG00000138083.5	SIX3	1.383	0.0192344	0.052563	0.567567567567568	0.554338668913227	AML-MRC(1)_T	0	1
ENSG00000078114.19	NEBL	1.38229	0.00185634	0.007313	0.864864864864865	0.90564448188711	AML-MRC(1)_T	0	0
ENSG00000280234.1		1.38222	9.04643e-05	0.00052282	0.756756756756757	0.551811288963774	AML-MRC(1)_T	0	0
ENSG00000250427.1	LINC02148	1.38221	2.74192e-05	0.00018153	0.675675675675676	0.508003369839933	AML-MRC(1)_T	0	0
ENSG00000231131.8	LNCAROD	1.38211	5.10311e-09	8.4405e-08	1	0.978096040438079	AML-MRC(1)_T	0	0
ENSG00000271491.1		1.38197	0.0682252	0.14711	0.297297297297297	0.177759056444819	AML-MRC(1)_T	0	0
ENSG00000238243.3	OR2W3	1.38163	2.18525e-11	5.9698e-10	1	0.991575400168492	AML-MRC(1)_T	0	0
ENSG00000165646.14	SLC18A2	1.3813	5.44038e-10	1.1143e-08	1	0.997472620050548	AML-MRC(1)_T	0	0
ENSG00000206590.1	RNU6-132P	1.38104	0.0346022		0.297297297297297	0.171019376579612	AML-MRC(1)_T	0	0
ENSG00000251613.4		1.3809	0.00538599	0.018077	0.486486486486487	0.271272114574558	AML-MRC(1)_T	0	0
ENSG00000249131.2	PSD2-AS1	1.38086	4.07012e-08	5.6227e-07	0.972972972972973	0.796967144060657	AML-MRC(1)_T	0	0
ENSG00000276566.1	IGKV1D-13	1.38086	0.000504259	0.0023604	0.864864864864865	0.825610783487784	AML-MRC(1)_T	0	0
ENSG00000258561.2		1.38049	2.75285e-09	4.8213e-08	1	0.92670598146588	AML-MRC(1)_T	0	0
ENSG00000136859.10	ANGPTL2	1.38033	0.000102208	0.0005819	0.810810810810811	0.83150800336984	AML-MRC(1)_T	1	0
ENSG00000253313.6	C1orf210	1.38018	1.7778e-08	2.6366e-07	0.972972972972973	0.754844144903117	AML-MRC(1)_T	0	0
ENSG00000151967.18	SCHIP1	1.38001	8.39181e-06	6.4316e-05	1	0.973041280539174	AML-MRC(1)_T	0	0
ENSG00000177275.4	OR2AJ1	1.3798	7.14202e-09	1.1522e-07	0.972972972972973	0.81044650379107	AML-MRC(1)_T	0	0
ENSG00000027075.15	PRKCH	1.37886	2.21538e-18	2.4353e-16	1	1	AML-MRC(1)_T	0	1
ENSG00000235731.3	LINC02250	1.37885	2.27111e-06	2.0045e-05	0.891891891891892	0.772535804549284	AML-MRC(1)_T	0	0
ENSG00000263666.1	SNORA70D	1.3788	0.00109462	0.0046418	0.432432432432432	0.299915754001685	AML-MRC(1)_T	0	0
ENSG00000266970.1	SOCS3-DT	1.37878	3.29494e-12	1.0598e-10	1	0.969671440606571	AML-MRC(1)_T	0	0
ENSG00000240771.8	ARHGEF25	1.37843	3.15168e-05	0.00020531	0.783783783783784	0.730412805391744	AML-MRC(1)_T	0	0
ENSG00000118160.14	SLC8A2	1.3781	6.17501e-07	6.3396e-06	0.891891891891892	0.850884582982308	AML-MRC(1)_T	0	0
ENSG00000249755.2		1.37795	1.32333e-13	5.7036e-12	1	0.845829823083403	AML-MRC(1)_T	0	0
ENSG00000153714.6	LURAP1L	1.37718	0.00392344	0.013839	0.756756756756757	0.502948609941028	AML-MRC(1)_T	0	0
ENSG00000264201.1	MIR4701	1.37678	3.63529e-05	0.00023332	0.756756756756757	0.52653748946925	AML-MRC(1)_T	0	0
ENSG00000197110.9	IFNL3	1.37662	0.00108824	0.0046167	0.540540540540541	0.409435551811289	AML-MRC(1)_T	0	0
ENSG00000217896.2	ZNF839P1	1.37636	0.068892	0.14815	0.405405405405405	0.394271272114575	AML-MRC(1)_T	0	0
ENSG00000212329.1	RNU6-316P	1.3761	0.0299405	0.075473	0.432432432432432	0.187026116259478	AML-MRC(1)_T	0	0
ENSG00000250156.3	LINC02060	1.3761	5.96465e-05	0.0003607	0.621621621621622	0.411120471777591	AML-MRC(1)_T	0	0
ENSG00000270480.1		1.37584	3.50647e-08	4.908e-07	0.945945945945946	0.781802864363943	AML-MRC(1)_T	0	0
ENSG00000187922.14	LCN10	1.37553	0.000134288	0.00074106	0.810810810810811	0.803706823925864	AML-MRC(1)_T	0	0
ENSG00000081138.14	CDH7	1.37549	0.00829677	0.026029	0.567567567567568	0.445661331086773	AML-MRC(1)_T	0	0
ENSG00000163106.11	HPGDS	1.37438	1.07351e-05	7.9847e-05	0.972972972972973	0.986520640269587	AML-MRC(1)_T	0	0
ENSG00000252001.1	RNA5SP303	1.37402	0.0878848	0.17961	0.243243243243243	0.183656276326874	AML-MRC(1)_T	0	0
ENSG00000170293.9	CMTM8	1.37398	1.47536e-11	4.1597e-10	1	0.990732940185341	AML-MRC(1)_T	0	0
ENSG00000287463.1		1.37378	0.00155893	0.006295	0.378378378378378	0.406908171861837	AML-MRC(1)_T	0	0
ENSG00000135362.14	PRR5L	1.37368	1.162e-12	4.1121e-11	1	0.999157540016849	AML-MRC(1)_T	0	0
ENSG00000229048.5	DUTP1	1.37329	1.60975e-07	1.9308e-06	1	0.934288121314238	AML-MRC(1)_T	0	0
ENSG00000172201.12	ID4	1.37271	0.0113426	0.033887	0.567567567567568	0.585509688289806	AML-MRC(1)_T	0	1
ENSG00000274995.1		1.37236	0.0219699	0.058544	0.351351351351351	0.326874473462511	AML-MRC(1)_T	0	0
ENSG00000253372.5		1.37224	5.21541e-07	5.4588e-06	0.945945945945946	0.937657961246841	AML-MRC(1)_T	0	0
ENSG00000256084.1		1.37203	5.2347e-05	0.00032135	0.675675675675676	0.558550968828981	AML-MRC(1)_T	0	0
ENSG00000094963.14	FMO2	1.37065	0.0133862	0.039008	0.621621621621622	0.528222409435552	AML-MRC(1)_T	0	0
ENSG00000270806.2	C17orf50	1.37057	1.69645e-11	4.7346e-10	0.972972972972973	0.92670598146588	AML-MRC(1)_T	0	0
ENSG00000168280.18	KIF5C	1.37049	7.81114e-08	1.0118e-06	1	0.998315080033698	AML-MRC(1)_T	0	0
ENSG00000248624.1		1.369	0.0201936	0.054684	0.432432432432432	0.297388374052233	AML-MRC(1)_T	0	0
ENSG00000151917.18	BEND6	1.36867	1.31235e-05	9.5404e-05	1	0.923336141533277	AML-MRC(1)_T	0	0
ENSG00000267353.1		1.36714	1.48128e-12	5.1235e-11	0.918918918918919	0.917438921651222	AML-MRC(1)_T	0	0
ENSG00000138606.19	SHF	1.36639	1.97453e-16	1.4652e-14	1	1	AML-MRC(1)_T	0	0
ENSG00000269505.2	ZNF92P2	1.36627	0.0384289		0.324324324324324	0.176074136478517	AML-MRC(1)_T	0	0
ENSG00000260088.1	DDX59-AS1	1.36524	3.61528e-09	6.157e-08	0.972972972972973	0.914911541701769	AML-MRC(1)_T	0	0
ENSG00000249061.1		1.36511	0.106973	0.20966	0.243243243243243	0.198820556023589	AML-MRC(1)_T	0	0
ENSG00000113248.6	PCDHB15	1.36461	6.45544e-05	0.00038692	0.972972972972973	0.875315922493682	AML-MRC(1)_T	0	0
ENSG00000154153.13	RETREG1	1.36404	2.02183e-08	2.9645e-07	1	0.995787700084246	AML-MRC(1)_T	0	0
ENSG00000286888.1		1.36383	1.25204e-05	9.1626e-05	0.837837837837838	0.592249368155013	AML-MRC(1)_T	0	0
ENSG00000228793.2		1.36374	2.46924e-05	0.00016541	0.891891891891892	0.730412805391744	AML-MRC(1)_T	0	0
ENSG00000018236.15	CNTN1	1.36339	0.00775443	0.024602	0.837837837837838	0.7363100252738	AML-MRC(1)_T	1	0
ENSG00000253767.2	PCDHGA8	1.36325	2.11295e-07	2.4574e-06	1	0.921651221566976	AML-MRC(1)_T	1	0
ENSG00000107331.17	ABCA2	1.36215	2.1583e-26	1.0137e-23	1	1	AML-MRC(1)_T	1	0
ENSG00000201216.1		1.36147	0.0273853	0.070164	0.324324324324324	0.234203875315922	AML-MRC(1)_T	0	0
ENSG00000263177.1	MTND1P8	1.36101	1.18003e-07	1.4695e-06	0.945945945945946	0.8424599831508	AML-MRC(1)_T	0	0
ENSG00000135226.18	UGT2B28	1.36084	2.29431e-05	0.00015521	0.891891891891892	0.847514743049705	AML-MRC(1)_T	0	0
ENSG00000248851.1		1.36074	0.00629946	0.020663	0.540540540540541	0.272957034540859	AML-MRC(1)_T	0	0
ENSG00000225681.2		1.35927	0.000721095	0.0032204	0.459459459459459	0.339511373209773	AML-MRC(1)_T	0	0
ENSG00000262801.6		1.35927	0.0954339	0.19163	0.243243243243243	0.170176916596462	AML-MRC(1)_T	0	0
ENSG00000214273.4	AGGF1P1	1.35775	5.34117e-08	7.1864e-07	1	0.91575400168492	AML-MRC(1)_T	0	0
ENSG00000228779.1		1.35765	2.77167e-14	1.3542e-12	1	0.982308340353833	AML-MRC(1)_T	0	0
ENSG00000124006.15	OBSL1	1.35741	2.87718e-08	4.1036e-07	1	0.999157540016849	AML-MRC(1)_T	0	0
ENSG00000285329.1		1.35671	9.27998e-07	9.0829e-06	0.891891891891892	0.616680707666386	AML-MRC(1)_T	0	0
ENSG00000279463.1		1.3562	7.9276e-05	0.00046412	0.837837837837838	0.65290648694187	AML-MRC(1)_T	0	0
ENSG00000127364.4	TAS2R4	1.35596	1.21495e-10	2.8614e-09	1	0.983993260320135	AML-MRC(1)_T	0	0
ENSG00000253328.2	SUMO2P19	1.3549	8.48992e-15	4.5105e-13	1	0.981465880370682	AML-MRC(1)_T	0	0
ENSG00000258502.6	LINC02290	1.35426	4.18765e-05	0.0002641	0.783783783783784	0.503791069924179	AML-MRC(1)_T	0	0
ENSG00000204381.12	LAYN	1.35425	2.50105e-07	2.8636e-06	1	0.977253580454928	AML-MRC(1)_T	0	0
ENSG00000219430.2	MBL3P	1.35419	0.00228246	0.0087264	0.513513513513513	0.322662173546757	AML-MRC(1)_T	0	0
ENSG00000261616.1	TTC23-AS1	1.35366	1.14146e-07	1.4249e-06	1	0.855096882898062	AML-MRC(1)_T	0	0
ENSG00000286805.1		1.3535	0.0626555	0.13736	0.243243243243243	0.197135636057287	AML-MRC(1)_T	0	0
ENSG00000196972.9	SMIM10L2B	1.35317	3.06669e-07	3.4249e-06	0.783783783783784	0.711878685762426	AML-MRC(1)_T	0	0
ENSG00000204706.14	MAMDC2-AS1	1.35293	5.96098e-07	6.1412e-06	1	0.974726200505476	AML-MRC(1)_T	0	0
ENSG00000254731.1		1.35272	1.35657e-05	9.8211e-05	0.837837837837838	0.6318449873631	AML-MRC(1)_T	0	0
ENSG00000221464.1	MIR1271	1.35243	6.86231e-05	0.00040835	0.567567567567568	0.426284751474305	AML-MRC(1)_T	0	0
ENSG00000223429.1		1.35179	1.67561e-05	0.00011815	0.918918918918919	0.614153327716933	AML-MRC(1)_T	0	0
ENSG00000229569.1		1.3516	2.57401e-06	2.2472e-05	0.972972972972973	0.605728727885425	AML-MRC(1)_T	0	0
ENSG00000185272.14	RBM11	1.35128	1.82339e-07	2.1546e-06	0.972972972972973	0.944397641112047	AML-MRC(1)_T	0	0
ENSG00000250091.3	DNAH10OS	1.35092	3.66771e-13	1.4481e-11	1	0.990732940185341	AML-MRC(1)_T	0	0
ENSG00000231724.1		1.35079	0.00020331	0.0010675	0.621621621621622	0.403538331929233	AML-MRC(1)_T	0	0
ENSG00000164066.13	INTU	1.35066	1.59664e-05	0.00011324	1	0.96882898062342	AML-MRC(1)_T	0	0
ENSG00000271048.1		1.35061	0.0710792	0.15163	0.27027027027027	0.238416175231676	AML-MRC(1)_T	0	0
ENSG00000262118.1	MTCO1P28	1.35035	7.21122e-08	9.3996e-07	0.945945945945946	0.882055602358888	AML-MRC(1)_T	0	0
ENSG00000271049.1		1.34988	1.24565e-06	1.1785e-05	0.864864864864865	0.781802864363943	AML-MRC(1)_T	0	0
ENSG00000242888.1		1.3487	0.000367508	0.0017875	0.756756756756757	0.481887110362258	AML-MRC(1)_T	0	0
ENSG00000074590.13	NUAK1	1.34773	6.97706e-06	5.4556e-05	1	0.951137320977254	AML-MRC(1)_T	0	0
ENSG00000189060.5	H1-0	1.34712	1.25166e-08	1.9126e-07	1	1	AML-MRC(1)_T	0	1
ENSG00000267606.1		1.34702	1.05316e-07	1.3263e-06	0.756756756756757	0.655433866891323	AML-MRC(1)_T	0	0
ENSG00000226241.2		1.34699	6.8893e-06	5.3921e-05	1	0.876158382476832	AML-MRC(1)_T	0	0
ENSG00000227360.2		1.34683	0.000162211	0.00087574	0.918918918918919	0.572030328559393	AML-MRC(1)_T	0	0
ENSG00000171357.6	LURAP1	1.34642	8.96794e-05	0.00051879	0.918918918918919	0.851727042965459	AML-MRC(1)_T	0	0
ENSG00000287198.1		1.34616	5.93764e-05	0.00035922	0.972972972972973	0.796967144060657	AML-MRC(1)_T	0	0
ENSG00000108700.5	CCL8	1.34608	0.0138814	0.040196	0.324324324324324	0.443976411120472	AML-MRC(1)_T	0	0
ENSG00000259025.1		1.34575	0.0676839	0.14619	0.216216216216216	0.180286436394271	AML-MRC(1)_T	0	0
ENSG00000139263.12	LRIG3	1.34495	0.00655994	0.021346	0.648648648648649	0.528222409435552	AML-MRC(1)_T	0	0
ENSG00000252230.1		1.34435	0.000136347	0.00075112	0.756756756756757	0.49452401010952	AML-MRC(1)_T	0	0
ENSG00000235020.5		1.34426	0.00348865	0.012519	0.648648648648649	0.474304970513901	AML-MRC(1)_T	0	0
ENSG00000236138.4	DUX4L26	1.34345	0.00167006	0.0066759	0.567567567567568	0.491996630160067	AML-MRC(1)_T	0	0
ENSG00000287971.1		1.34322	0.0036421	0.012989	0.513513513513513	0.3681550126369	AML-MRC(1)_T	0	0
ENSG00000260941.1	LINC00622	1.34319	1.78443e-07	2.1147e-06	0.891891891891892	0.843302443133951	AML-MRC(1)_T	0	0
ENSG00000225138.8	SLC9A3-AS1	1.34257	6.28952e-13	2.3463e-11	1	1	AML-MRC(1)_T	0	0
ENSG00000172572.7	PDE3A	1.34229	3.26194e-05	0.00021179	1	0.975568660488627	AML-MRC(1)_T	0	0
ENSG00000249057.1	MAST4-IT1	1.34223	0.113934	0.22024	0.189189189189189	0.164279696714406	AML-MRC(1)_T	0	0
ENSG00000204670.7	IGKV1OR2-3	1.34176	0.0735909	0.1558	0.351351351351351	0.161752316764954	AML-MRC(1)_T	0	0
ENSG00000237327.1	UPP2-IT1	1.34157	0.0126281	0.037112	0.459459459459459	0.272957034540859	AML-MRC(1)_T	0	0
ENSG00000233081.1		1.34146	1.37408e-07	1.6773e-06	0.864864864864865	0.879528222409436	AML-MRC(1)_T	0	0
ENSG00000286915.1		1.34111	9.59146e-06	7.2423e-05	0.594594594594595	0.52653748946925	AML-MRC(1)_T	0	0
ENSG00000110076.19	NRXN2	1.34095	5.55197e-08	7.4434e-07	1	1	AML-MRC(1)_T	0	0
ENSG00000236119.1		1.34095	0.0435627	0.10262	0.216216216216216	0.206402695871946	AML-MRC(1)_T	0	0
ENSG00000269504.3		1.34052	0.000718079	0.0032087	0.72972972972973	0.373209772535805	AML-MRC(1)_T	0	0
ENSG00000241829.1	RPL21P54	1.34002	0.00100791	0.0043197	0.594594594594595	0.360572872788543	AML-MRC(1)_T	0	0
ENSG00000288031.1		1.33985	0.000119982	0.00067071	0.864864864864865	0.646166807076664	AML-MRC(1)_T	0	0
ENSG00000251497.2	PITPNM2-AS1	1.33918	2.90455e-06	2.4996e-05	0.918918918918919	0.807076663858467	AML-MRC(1)_T	0	0
ENSG00000222421.1		1.33867	1.86222e-12	6.3091e-11	1	0.946082561078349	AML-MRC(1)_T	0	0
ENSG00000236461.1		1.33778	5.98527e-05	0.00036173	0.675675675675676	0.558550968828981	AML-MRC(1)_T	0	0
ENSG00000259726.1	CSPG4P11	1.33702	4.02616e-05	0.00025527	0.648648648648649	0.51558550968829	AML-MRC(1)_T	0	0
ENSG00000269834.6	ZNF528-AS1	1.33687	6.72372e-15	3.6139e-13	1	0.999157540016849	AML-MRC(1)_T	0	0
ENSG00000110811.20	P3H3	1.33673	8.35306e-08	1.0762e-06	1	0.996630160067397	AML-MRC(1)_T	0	0
ENSG00000166402.9	TUB	1.33589	1.83187e-06	1.6572e-05	1	0.962089300758214	AML-MRC(1)_T	0	1
ENSG00000267470.6	ZNF571-AS1	1.33573	7.91407e-13	2.8948e-11	1	0.994945240101095	AML-MRC(1)_T	0	0
ENSG00000152578.13	GRIA4	1.33548	4.5584e-06	3.7346e-05	0.972972972972973	0.860151642796967	AML-MRC(1)_T	0	0
ENSG00000206150.4	RNASE13	1.33469	1.31103e-05	9.5336e-05	0.756756756756757	0.579612468407751	AML-MRC(1)_T	0	0
ENSG00000282024.1		1.33447	1.49177e-06	1.3791e-05	1	0.972198820556024	AML-MRC(1)_T	0	0
ENSG00000236554.1	ASNSP3	1.33426	5.74288e-06	4.5833e-05	0.810810810810811	0.581297388374052	AML-MRC(1)_T	0	0
ENSG00000260454.2	LINC02957	1.33366	0.000249331	0.001274	0.540540540540541	0.553496208930076	AML-MRC(1)_T	0	0
ENSG00000272320.1		1.33324	4.35367e-05	0.00027327	0.837837837837838	0.69502948609941	AML-MRC(1)_T	0	0
ENSG00000150594.7	ADRA2A	1.3329	1.26525e-05	9.2495e-05	1	0.978096040438079	AML-MRC(1)_T	1	0
ENSG00000206878.1		1.33228	0.00244995	0.0092809	0.621621621621622	0.472620050547599	AML-MRC(1)_T	0	0
ENSG00000271113.1		1.33193	0.00655232	0.021325	0.540540540540541	0.347935973041281	AML-MRC(1)_T	0	0
ENSG00000236333.4	TRHDE-AS1	1.33091	0.00512206	0.017319	0.756756756756757	0.717775905644482	AML-MRC(1)_T	0	0
ENSG00000226302.1		1.33084	0.00572013	0.019019	0.675675675675676	0.310025273799495	AML-MRC(1)_T	0	0
ENSG00000207631.1	MIR641	1.33076	4.25804e-07	4.5607e-06	1	0.833192923336142	AML-MRC(1)_T	0	0
ENSG00000248015.7		1.33055	1.49717e-12	5.1612e-11	1	0.971356360572873	AML-MRC(1)_T	0	0
ENSG00000273203.1		1.33046	0.0115108	0.034332	0.621621621621622	0.614153327716933	AML-MRC(1)_T	0	0
ENSG00000237492.1	OR2L9P	1.33031	7.2817e-05	0.00043064	0.810810810810811	0.577927548441449	AML-MRC(1)_T	0	0
ENSG00000229308.1		1.33022	0.0283392	0.072107	0.486486486486487	0.349620893007582	AML-MRC(1)_T	0	0
ENSG00000248677.2	LINC02102	1.32971	4.64411e-11	1.2035e-09	1	0.903117101937658	AML-MRC(1)_T	0	0
ENSG00000215861.6		1.32952	3.35307e-08	4.7108e-07	1	0.969671440606571	AML-MRC(1)_T	0	0
ENSG00000232885.2	GPC5-AS2	1.32903	0.110976	0.21574	0.27027027027027	0.188711036225779	AML-MRC(1)_T	0	0
ENSG00000166813.16	KIF7	1.32855	2.40191e-10	5.3062e-09	1	0.997472620050548	AML-MRC(1)_T	0	0
ENSG00000248848.1	PPBPP2	1.32834	1.25338e-05	9.169e-05	0.918918918918919	0.721145745577085	AML-MRC(1)_T	0	0
ENSG00000226498.2	RPSAP21	1.32798	3.22059e-07	3.5698e-06	0.675675675675676	0.767481044650379	AML-MRC(1)_T	0	0
ENSG00000016391.11	CHDH	1.32794	2.75084e-06	2.3827e-05	1	0.946082561078349	AML-MRC(1)_T	0	0
ENSG00000285254.2		1.3279	0.0919684	0.18615	0.324324324324324	0.396798652064027	AML-MRC(1)_T	0	0
ENSG00000268278.1		1.32719	1.79063e-05	0.00012519	1	0.826453243470935	AML-MRC(1)_T	0	0
ENSG00000233208.6	LINC00642	1.32668	0.000343861	0.0016872	0.702702702702703	0.583824768323505	AML-MRC(1)_T	0	0
ENSG00000121898.13	CPXM2	1.32616	0.0034341	0.01235	0.378378378378378	0.444818871103623	AML-MRC(1)_T	0	0
ENSG00000282968.1	AGGF1P10	1.32604	0.014068	0.040643	0.513513513513513	0.357203032855939	AML-MRC(1)_T	0	0
ENSG00000204583.10	LRCOL1	1.3257	0.000425789	0.0020367	0.891891891891892	0.592249368155013	AML-MRC(1)_T	0	0
ENSG00000282143.1		1.32556	0.0307245	0.077046	0.243243243243243	0.206402695871946	AML-MRC(1)_T	0	0
ENSG00000251687.1		1.32506	1.51802e-05	0.00010827	0.945945945945946	0.718618365627633	AML-MRC(1)_T	0	0
ENSG00000233311.1	MTCO1P54	1.3249	0.00360816	0.012884	0.675675675675676	0.422914911541702	AML-MRC(1)_T	0	0
ENSG00000234345.2	ELF2P1	1.32419	1.53087e-09	2.8477e-08	1	0.930075821398484	AML-MRC(1)_T	0	0
ENSG00000128567.17	PODXL	1.32412	6.00763e-15	3.2716e-13	1	1	AML-MRC(1)_T	1	0
ENSG00000207203.1	RNU6-71P	1.32403	0.00434323	0.015096	0.459459459459459	0.283066554338669	AML-MRC(1)_T	0	0
ENSG00000163751.4	CPA3	1.32387	3.02617e-06	2.5945e-05	1	0.998315080033698	AML-MRC(1)_T	0	0
ENSG00000207087.1	RNU6-242P	1.32375	1.16308e-06	1.1113e-05	0.891891891891892	0.710193765796125	AML-MRC(1)_T	0	0
ENSG00000266599.1		1.32352	0.117888	0.22622	0.243243243243243	0.177759056444819	AML-MRC(1)_T	0	0
ENSG00000235946.1	H2BW3P	1.32329	1.12544e-08	1.7403e-07	0.972972972972973	0.816343723673126	AML-MRC(1)_T	0	0
ENSG00000246308.2		1.32314	2.57796e-30	2.6864e-27	1	0.999157540016849	AML-MRC(1)_T	0	0
ENSG00000111319.13	SCNN1A	1.32221	4.96873e-21	9.0473e-19	1	1	AML-MRC(1)_T	0	0
ENSG00000226807.6	MROH5	1.32195	0.000122822	0.00068403	0.783783783783784	0.606571187868576	AML-MRC(1)_T	0	0
ENSG00000288021.1		1.32178	8.15219e-06	6.2648e-05	0.621621621621622	0.651221566975569	AML-MRC(1)_T	0	0
ENSG00000203396.3		1.3216	0.0107799	0.032475	0.378378378378378	0.337826453243471	AML-MRC(1)_T	0	0
ENSG00000204913.6	LRRC3C	1.3215	0.000300754	0.001499	0.702702702702703	0.430497051390059	AML-MRC(1)_T	0	0
ENSG00000271433.1	PPATP2	1.32144	0.0342124	0.084128	0.378378378378378	0.312552653748947	AML-MRC(1)_T	0	0
ENSG00000175189.4	INHBC	1.32127	9.04969e-13	3.2783e-11	1	0.984835720303286	AML-MRC(1)_T	0	0
ENSG00000255250.2		1.32072	7.4493e-06	5.7855e-05	0.972972972972973	0.710193765796125	AML-MRC(1)_T	0	0
ENSG00000131969.15	ABHD12B	1.32061	2.54259e-13	1.0303e-11	1	1	AML-MRC(1)_T	0	0
ENSG00000270011.7	ZNF559-ZNF177	1.3206	5.72119e-10	1.1666e-08	1	0.896377422072452	AML-MRC(1)_T	0	0
ENSG00000230751.1		1.31963	7.18954e-11	1.7837e-09	1	0.980623420387532	AML-MRC(1)_T	0	0
ENSG00000286072.1		1.31955	0.0302867	0.076206	0.351351351351351	0.22156697556866	AML-MRC(1)_T	0	0
ENSG00000180660.8	MAB21L1	1.31937	0.0079582	0.025146	0.756756756756757	0.545914069081719	AML-MRC(1)_T	0	0
ENSG00000175874.10	CREG2	1.31932	5.96512e-06	4.7451e-05	0.945945945945946	0.916596461668071	AML-MRC(1)_T	0	0
ENSG00000271623.1		1.31901	6.0669e-06	4.814e-05	0.810810810810811	0.661331086773378	AML-MRC(1)_T	0	0
ENSG00000225180.8	PVALEF	1.31896	6.37404e-05	0.00038288	0.810810810810811	0.598989048020219	AML-MRC(1)_T	0	0
ENSG00000243422.2	RPL23AP49	1.31889	2.23163e-07	2.5823e-06	0.972972972972973	0.818028643639427	AML-MRC(1)_T	0	0
ENSG00000253764.3	KBTBD11-AS1	1.31843	2.2286e-06	1.9716e-05	0.972972972972973	0.944397641112047	AML-MRC(1)_T	0	0
ENSG00000284731.1		1.3182	5.6513e-10	1.1529e-08	0.972972972972973	0.928390901432182	AML-MRC(1)_T	0	0
ENSG00000235209.1		1.3179	0.00633602	0.020755	0.513513513513513	0.249368155012637	AML-MRC(1)_T	0	0
ENSG00000259577.2	CERNA1	1.31759	5.21404e-14	2.4188e-12	1	0.994102780117944	AML-MRC(1)_T	0	0
ENSG00000265692.1	LINC01970	1.31624	7.02157e-15	3.7691e-13	1	1	AML-MRC(1)_T	0	0
ENSG00000173431.2	RNASE8	1.31621	0.00027289	0.0013801	0.567567567567568	0.422914911541702	AML-MRC(1)_T	0	0
ENSG00000269113.4	TRABD2B	1.31574	0.00665983	0.021617	0.513513513513513	0.456613310867734	AML-MRC(1)_T	0	0
ENSG00000273557.1		1.31552	2.00572e-05	0.00013842	0.891891891891892	0.661331086773378	AML-MRC(1)_T	0	0
ENSG00000164342.13	TLR3	1.31542	1.07813e-08	1.6753e-07	1	0.98989048020219	AML-MRC(1)_T	1	1
ENSG00000263723.1		1.31538	0.0726355	0.15423	0.27027027027027	0.184498736310025	AML-MRC(1)_T	0	0
ENSG00000157510.14	AFAP1L1	1.31464	1.52153e-05	0.00010849	1	0.96882898062342	AML-MRC(1)_T	0	0
ENSG00000223826.1	LINC01870	1.31432	0.0259604		0.324324324324324	0.186183656276327	AML-MRC(1)_T	0	0
ENSG00000224078.15	SNHG14	1.31375	2.46147e-09	4.3516e-08	1	1	AML-MRC(1)_T	0	0
ENSG00000184709.7	LRRC26	1.31368	0.00277832	0.010334	0.567567567567568	0.555181128896377	AML-MRC(1)_T	0	0
ENSG00000132702.13	HAPLN2	1.31365	5.77402e-10	1.1757e-08	0.918918918918919	0.838247683235046	AML-MRC(1)_T	0	0
ENSG00000236411.1	NDUFAF4P3	1.31344	1.35581e-10	3.1572e-09	1	0.887110362257793	AML-MRC(1)_T	0	0
ENSG00000255231.1	MRPS36P4	1.31343	4.31481e-05	0.00027125	0.594594594594595	0.537489469250211	AML-MRC(1)_T	0	0
ENSG00000247765.2		1.31295	0.00170344	0.0067922	0.675675675675676	0.491996630160067	AML-MRC(1)_T	0	0
ENSG00000213548.3	PPIAP81	1.31292	6.77035e-06	5.307e-05	0.675675675675676	0.54759898904802	AML-MRC(1)_T	0	0
ENSG00000277449.1	CEBPB-AS1	1.3129	1.16371e-21	2.3578e-19	1	1	AML-MRC(1)_T	0	0
ENSG00000150471.16	ADGRL3	1.31274	0.00545714	0.018276	0.972972972972973	0.859309182813816	AML-MRC(1)_T	0	0
ENSG00000249378.6	LINC01060	1.3127	0.0112952	0.033778	0.432432432432432	0.302443133951137	AML-MRC(1)_T	0	0
ENSG00000241288.8	LINC02614	1.31256	2.08472e-12	6.9998e-11	1	0.98904802021904	AML-MRC(1)_T	0	0
ENSG00000188051.7	TMEM221	1.31219	3.78111e-16	2.667e-14	1	0.990732940185341	AML-MRC(1)_T	0	0
ENSG00000080854.16	IGSF9B	1.31204	1.11998e-06	1.0736e-05	1	0.994102780117944	AML-MRC(1)_T	0	0
ENSG00000136111.14	TBC1D4	1.3113	1.22661e-10	2.8856e-09	1	1	AML-MRC(1)_T	0	0
ENSG00000271584.2	LINC02550	1.31107	0.00193827	0.0075859	0.675675675675676	0.585509688289806	AML-MRC(1)_T	0	0
ENSG00000082781.12	ITGB5	1.31091	6.98214e-08	9.1472e-07	1	1	AML-MRC(1)_T	1	0
ENSG00000235718.9	MFRP	1.31069	0.00686603	0.022196	0.540540540540541	0.323504633529907	AML-MRC(1)_T	0	0
ENSG00000267115.1		1.31066	0.000240904	0.0012372	0.648648648648649	0.379949452401011	AML-MRC(1)_T	0	0
ENSG00000224535.2	LINC02771	1.30993	0.00187509	0.0073735	0.567567567567568	0.299915754001685	AML-MRC(1)_T	0	0
ENSG00000264472.4		1.30916	2.06818e-05	0.00014217	0.72972972972973	0.512215669755687	AML-MRC(1)_T	0	0
ENSG00000279971.1		1.30811	1.12832e-05	8.3498e-05	0.891891891891892	0.670598146588037	AML-MRC(1)_T	0	0
ENSG00000104447.13	TRPS1	1.30778	8.81219e-09	1.3966e-07	1	1	AML-MRC(1)_T	0	1
ENSG00000233238.1	DEFA9P	1.30775	0.0652378	0.14199	0.216216216216216	0.279696714406066	AML-MRC(1)_T	0	0
ENSG00000224585.1		1.30767	0.101665	0.20165	0.189189189189189	0.182813816343724	AML-MRC(1)_T	0	0
ENSG00000164796.18	CSMD3	1.30763	0.0670903	0.14525	0.405405405405405	0.405223251895535	AML-MRC(1)_T	0	0
ENSG00000288009.1		1.30736	5.00534e-24	1.5555e-21	1	0.996630160067397	AML-MRC(1)_T	0	0
ENSG00000163430.12	FSTL1	1.30725	2.50684e-05	0.00016764	1	0.995787700084246	AML-MRC(1)_T	1	0
ENSG00000170365.10	SMAD1	1.30722	1.13613e-12	4.0378e-11	1	0.997472620050548	AML-MRC(1)_T	0	1
ENSG00000092096.18	SLC22A17	1.30675	1.0321e-07	1.3034e-06	1	0.98904802021904	AML-MRC(1)_T	0	0
ENSG00000140022.13	STON2	1.30673	2.01478e-07	2.3571e-06	1	1	AML-MRC(1)_T	0	0
ENSG00000280114.1		1.30629	0.00274155	0.010222	0.513513513513513	0.4212299915754	AML-MRC(1)_T	0	0
ENSG00000250891.2	LINC02208	1.30613	6.60321e-06	5.1898e-05	0.972972972972973	0.830665543386689	AML-MRC(1)_T	0	0
ENSG00000005884.18	ITGA3	1.30591	3.31284e-09	5.6983e-08	1	1	AML-MRC(1)_T	1	0
ENSG00000269776.1	DPPA5P1	1.30553	0.0153884	0.043724	0.378378378378378	0.23167649536647	AML-MRC(1)_T	0	0
ENSG00000225098.1	BCRP1	1.30536	3.70663e-05	0.00023723	0.567567567567568	0.49452401010952	AML-MRC(1)_T	0	0
ENSG00000228615.1	CENPNP2	1.30529	0.000501867	0.0023514	0.648648648648649	0.469250210614996	AML-MRC(1)_T	0	0
ENSG00000225840.2		1.3049	0.0319967	0.079665	0.351351351351351	0.351305812973884	AML-MRC(1)_T	0	0
ENSG00000207047.2	SNORD51	1.30478	0.017081	0.047645	0.27027027027027	0.256107834877843	AML-MRC(1)_T	0	0
ENSG00000116035.4	VAX2	1.30459	0.00644547	0.021039	0.567567567567568	0.308340353833193	AML-MRC(1)_T	0	1
ENSG00000264254.1		1.30444	5.05299e-05	0.00031135	0.648648648648649	0.561920808761584	AML-MRC(1)_T	0	0
ENSG00000279135.1		1.30348	6.23842e-08	8.2725e-07	0.918918918918919	0.827295703454086	AML-MRC(1)_T	0	0
ENSG00000257703.6		1.3033	0.00235493	0.0089686	0.567567567567568	0.397641112047178	AML-MRC(1)_T	0	0
ENSG00000133636.11	NTS	1.30291	0.0871936	0.17855	0.405405405405405	0.251895534962089	AML-MRC(1)_T	0	0
ENSG00000162931.12	TRIM17	1.30244	4.87318e-17	4.0857e-15	1	0.994945240101095	AML-MRC(1)_T	0	0
ENSG00000251002.8	TRD-AS1	1.30181	1.79117e-07	2.1219e-06	1	0.998315080033698	AML-MRC(1)_T	0	0
ENSG00000256533.1		1.30167	0.00236864	0.00901	0.486486486486487	0.381634372367313	AML-MRC(1)_T	0	0
ENSG00000287031.1		1.30105	1.98936e-06	1.7832e-05	0.810810810810811	0.572872788542544	AML-MRC(1)_T	0	0
ENSG00000224031.1	TCEAL3-AS1	1.30036	2.09e-05	0.00014343	0.783783783783784	0.604043807919124	AML-MRC(1)_T	0	0
ENSG00000146285.14	SCML4	1.30019	7.88396e-10	1.5522e-08	1	0.999157540016849	AML-MRC(1)_T	0	1
ENSG00000236290.1	EEF1GP7	1.30012	3.00957e-11	8.0306e-10	1	0.893007582139848	AML-MRC(1)_T	0	0
ENSG00000244968.7	LIFR-AS1	1.30008	0.0150649	0.042979	0.378378378378378	0.414490311710194	AML-MRC(1)_T	0	0
ENSG00000286806.1		1.30007	5.46167e-05	0.0003338	0.972972972972973	0.796124684077506	AML-MRC(1)_T	0	0
ENSG00000174233.11	ADCY6	1.29988	2.95969e-09	5.153e-08	1	0.999157540016849	AML-MRC(1)_T	1	0
ENSG00000236358.1		1.29979	0.00408491	0.014328	0.621621621621622	0.50547598989048	AML-MRC(1)_T	0	0
ENSG00000271723.5	MROH7-TTC4	1.29927	3.10384e-09	5.3836e-08	0.972972972972973	0.811288963774221	AML-MRC(1)_T	0	0
ENSG00000183722.9	LHFPL6	1.29897	8.11652e-07	8.0917e-06	1	0.990732940185341	AML-MRC(1)_T	0	0
ENSG00000249085.1	TNPO1-DT	1.29774	0.000564729	0.0026075	0.648648648648649	0.372367312552654	AML-MRC(1)_T	0	0
ENSG00000078596.11	ITM2A	1.2968	4.7061e-11	1.218e-09	1	1	AML-MRC(1)_T	0	0
ENSG00000267676.1	THA1P	1.2967	9.50713e-10	1.8363e-08	0.945945945945946	0.864363942712721	AML-MRC(1)_T	0	0
ENSG00000215874.3	CAPNS1P1	1.29661	0.000359835	0.0017537	0.486486486486487	0.327716933445661	AML-MRC(1)_T	0	0
ENSG00000262482.1		1.29647	7.88673e-17	6.2689e-15	1	0.996630160067397	AML-MRC(1)_T	0	0
ENSG00000259985.1		1.29606	1.63562e-15	1.0197e-13	1	0.992417860151643	AML-MRC(1)_T	0	0
ENSG00000232121.1		1.29567	0.0315999		0.27027027027027	0.188711036225779	AML-MRC(1)_T	0	0
ENSG00000274162.1	SNX18P1Y	1.2947	0.108605	0.2122	0.27027027027027	0.18955349620893	AML-MRC(1)_T	0	0
ENSG00000088538.13	DOCK3	1.29424	8.78203e-08	1.1231e-06	1	0.999157540016849	AML-MRC(1)_T	0	0
ENSG00000171723.16	GPHN	1.29396	2.03537e-11	5.5862e-10	1	1	AML-MRC(1)_T	0	0
ENSG00000252409.1		1.29395	7.57204e-05	0.00044583	0.621621621621622	0.436394271272115	AML-MRC(1)_T	0	0
ENSG00000182836.10	PLCXD3	1.29384	0.0700056	0.14992	0.27027027027027	0.245998315080034	AML-MRC(1)_T	0	0
ENSG00000146221.10	TCTE1	1.29372	3.38604e-09	5.8073e-08	1	0.993260320134794	AML-MRC(1)_T	0	0
ENSG00000164237.9	CMBL	1.29354	8.40824e-15	4.4786e-13	1	1	AML-MRC(1)_T	0	0
ENSG00000248405.10	PRR5-ARHGAP8	1.29306	0.0106357	0.032104	0.459459459459459	0.279696714406066	AML-MRC(1)_T	0	0
ENSG00000204740.11	MALRD1	1.29274	0.00126717	0.0052613	0.918918918918919	0.827295703454086	AML-MRC(1)_T	0	0
ENSG00000212572.1	RNU6-903P	1.29211	4.12047e-05	0.00026042	0.648648648648649	0.513900589721988	AML-MRC(1)_T	0	0
ENSG00000197928.10	ZNF677	1.2921	6.76559e-13	2.5058e-11	1	0.999157540016849	AML-MRC(1)_T	0	1
ENSG00000252722.1		1.29176	0.00635598	0.020802	0.486486486486487	0.347935973041281	AML-MRC(1)_T	0	0
ENSG00000284266.1	MIR4534	1.29139	7.42428e-06	5.7682e-05	0.810810810810811	0.595619208087616	AML-MRC(1)_T	0	0
ENSG00000132464.13	ENAM	1.29134	0.00100458	0.0043064	0.756756756756757	0.703454085930918	AML-MRC(1)_T	0	0
ENSG00000231272.1		1.29129	0.0862246	0.17695	0.243243243243243	0.230834035383319	AML-MRC(1)_T	0	0
ENSG00000267661.1		1.29058	5.90606e-07	6.0937e-06	0.891891891891892	0.594776748104465	AML-MRC(1)_T	0	0
ENSG00000204217.15	BMPR2	1.29049	1.05047e-12	3.756e-11	1	1	AML-MRC(1)_T	1	0
ENSG00000112232.10	KHDRBS2	1.29015	4.83766e-06	3.9307e-05	0.972972972972973	0.949452401010952	AML-MRC(1)_T	0	0
ENSG00000276417.1		1.29001	9.74009e-06	7.3384e-05	0.864864864864865	0.646166807076664	AML-MRC(1)_T	0	0
ENSG00000239218.2	RPS20P22	1.28999	0.000240993	0.0012375	0.972972972972973	0.930918281381634	AML-MRC(1)_T	0	0
ENSG00000246523.8	FZD4-DT	1.28996	0.000985022	0.0042305	0.540540540540541	0.350463352990733	AML-MRC(1)_T	0	0
ENSG00000164318.18	EGFLAM	1.2896	0.0104709	0.031674	0.378378378378378	0.390901432181971	AML-MRC(1)_T	0	0
ENSG00000279075.1		1.28922	0.00111008	0.0047016	0.702702702702703	0.401010951979781	AML-MRC(1)_T	0	0
ENSG00000260120.2		1.2891	4.59115e-06	3.7577e-05	0.783783783783784	0.597304128053917	AML-MRC(1)_T	0	0
ENSG00000227910.1		1.28885	8.01681e-06	6.1743e-05	0.918918918918919	0.735467565290649	AML-MRC(1)_T	0	0
ENSG00000204277.1	LINC01993	1.28872	1.54014e-05	0.00010964	0.972972972972973	0.892165122156698	AML-MRC(1)_T	0	0
ENSG00000286721.1		1.2884	1.74656e-09	3.2028e-08	1	0.979780960404381	AML-MRC(1)_T	0	0
ENSG00000139926.16	FRMD6	1.28835	7.21495e-06	5.6203e-05	0.972972972972973	0.975568660488627	AML-MRC(1)_T	0	0
ENSG00000118242.16	MREG	1.28799	2.00673e-10	4.4908e-09	1	0.998315080033698	AML-MRC(1)_T	0	0
ENSG00000237111.1	IGHJ3P	1.28783	5.07961e-08	6.8635e-07	1	0.955349620893008	AML-MRC(1)_T	0	0
ENSG00000258811.1		1.28778	1.07631e-09	2.0567e-08	1	0.951137320977254	AML-MRC(1)_T	0	0
ENSG00000120729.10	MYOT	1.2877	2.35909e-09	4.1867e-08	0.972972972972973	0.930918281381634	AML-MRC(1)_T	0	0
ENSG00000249258.2		1.28764	8.79224e-06	6.7e-05	0.972972972972973	0.850884582982308	AML-MRC(1)_T	0	0
ENSG00000243207.6	PPAN-P2RY11	1.28746	6.42037e-05	0.00038527	0.756756756756757	0.459140690817186	AML-MRC(1)_T	0	0
ENSG00000253537.3	PCDHGA7	1.28744	3.10073e-07	3.4545e-06	1	0.962089300758214	AML-MRC(1)_T	0	0
ENSG00000232352.1	SEMA3B-AS1	1.28716	2.19551e-08	3.201e-07	0.972972972972973	0.914069081718618	AML-MRC(1)_T	0	0
ENSG00000196407.12	THEM5	1.28709	2.17864e-05	0.00014847	0.945945945945946	0.957034540859309	AML-MRC(1)_T	0	0
ENSG00000181751.10	MACIR	1.28676	3.2983e-17	2.8945e-15	1	1	AML-MRC(1)_T	0	0
ENSG00000095713.14	CRTAC1	1.28656	0.00105599	0.0044974	0.486486486486487	0.490311710193766	AML-MRC(1)_T	0	0
ENSG00000261787.2	TCF24	1.28622	0.00459917	0.015839	0.540540540540541	0.459983150800337	AML-MRC(1)_T	0	1
ENSG00000264964.2	TWSG1-DT	1.28601	1.24608e-09	2.3508e-08	1	0.986520640269587	AML-MRC(1)_T	0	0
ENSG00000225418.1	AKR1C5P	1.28581	7.19898e-05	0.00042666	0.810810810810811	0.594776748104465	AML-MRC(1)_T	0	0
ENSG00000153721.19	CNKSR3	1.28542	1.01397e-08	1.5863e-07	1	0.996630160067397	AML-MRC(1)_T	0	0
ENSG00000200294.1		1.28513	0.0519283	0.11814	0.378378378378378	0.255265374894692	AML-MRC(1)_T	0	0
ENSG00000286125.1		1.28485	8.73091e-06	6.6619e-05	0.918918918918919	0.77843302443134	AML-MRC(1)_T	0	0
ENSG00000254866.2	DEFB109D	1.28477	1.67482e-06	1.5322e-05	0.891891891891892	0.732940185341196	AML-MRC(1)_T	0	0
ENSG00000260493.1	E2F5-DT	1.28435	3.32275e-10	7.1438e-09	1	0.865206402695872	AML-MRC(1)_T	0	0
ENSG00000198857.3	HSD3BP5	1.28434	6.92908e-07	7.0213e-06	0.891891891891892	0.844144903117102	AML-MRC(1)_T	0	0
ENSG00000279652.1		1.28386	2.28743e-05	0.00015479	0.72972972972973	0.780960404380792	AML-MRC(1)_T	0	0
ENSG00000272755.1		1.28384	4.02238e-07	4.3391e-06	0.918918918918919	0.719460825610784	AML-MRC(1)_T	0	0
ENSG00000273423.1	OR13I1P	1.28356	0.000458562	0.0021738	0.702702702702703	0.454928390901432	AML-MRC(1)_T	0	0
ENSG00000255052.5	FAM66D	1.28331	4.56904e-09	7.6464e-08	1	0.967144060657119	AML-MRC(1)_T	0	0
ENSG00000153404.14	PLEKHG4B	1.28308	0.00802117	0.025307	0.864864864864865	0.77927548441449	AML-MRC(1)_T	0	0
ENSG00000287356.1		1.28306	4.96047e-13	1.8949e-11	1	0.995787700084246	AML-MRC(1)_T	0	0
ENSG00000284237.1	LINC02767	1.28303	1.23185e-06	1.1665e-05	1	0.994945240101095	AML-MRC(1)_T	0	0
ENSG00000285782.2		1.2828	0.0209232		0.432432432432432	0.202190395956192	AML-MRC(1)_T	0	0
ENSG00000248954.1		1.28236	0.00148451	0.006031	0.675675675675676	0.361415332771693	AML-MRC(1)_T	0	0
ENSG00000174669.12	SLC29A2	1.28234	2.3984e-12	7.918e-11	1	0.997472620050548	AML-MRC(1)_T	1	0
ENSG00000235786.1	ZNRF3-IT1	1.28114	0.000173417	0.00092824	0.594594594594595	0.506318449873631	AML-MRC(1)_T	0	0
ENSG00000286658.1		1.28066	0.0159118	0.044939	0.567567567567568	0.524010109519798	AML-MRC(1)_T	0	0
ENSG00000145908.12	ZNF300	1.28057	5.45506e-07	5.6766e-06	1	0.996630160067397	AML-MRC(1)_T	0	1
ENSG00000254553.1		1.28031	0.00147072	0.005982	0.486486486486487	0.377422072451559	AML-MRC(1)_T	0	0
ENSG00000225956.1		1.27948	6.60801e-07	6.7323e-06	0.864864864864865	0.664700926705981	AML-MRC(1)_T	0	0
ENSG00000167695.15	TLCD3A	1.27945	6.54692e-15	3.5327e-13	1	1	AML-MRC(1)_T	0	0
ENSG00000252135.1	RNU1-155P	1.27917	2.42374e-05	0.00016287	0.72972972972973	0.689974726200505	AML-MRC(1)_T	0	0
ENSG00000237886.1	NALT1	1.27914	2.38209e-17	2.1687e-15	1	0.998315080033698	AML-MRC(1)_T	0	0
ENSG00000256465.1		1.27914	0.0106046	0.03202	0.324324324324324	0.338668913226622	AML-MRC(1)_T	0	0
ENSG00000260949.1		1.2791	1.69041e-14	8.5625e-13	1	0.971356360572873	AML-MRC(1)_T	0	0
ENSG00000171509.16	RXFP1	1.27822	0.000413278	0.001984	0.918918918918919	0.974726200505476	AML-MRC(1)_T	0	0
ENSG00000223431.1	MTND6P21	1.2774	5.82714e-07	6.0289e-06	0.891891891891892	0.717775905644482	AML-MRC(1)_T	0	0
ENSG00000269226.7	TMSB15C	1.27712	1.38784e-08	2.0982e-07	1	0.822240943555181	AML-MRC(1)_T	0	0
ENSG00000207737.1	MIR181B2	1.27684	0.0282417	0.07191	0.567567567567568	0.423757371524853	AML-MRC(1)_T	0	0
ENSG00000146233.8	CYP39A1	1.27679	0.0154293	0.043818	0.432432432432432	0.343723673125527	AML-MRC(1)_T	0	0
ENSG00000223619.1	MTCO1P17	1.27632	0.000138168	0.00075953	0.72972972972973	0.602358887952822	AML-MRC(1)_T	0	0
ENSG00000184185.10	KCNJ12	1.27624	0.00034896	0.001709	0.945945945945946	0.902274641954507	AML-MRC(1)_T	0	0
ENSG00000176658.17	MYO1D	1.27611	5.63204e-06	4.5027e-05	1	1	AML-MRC(1)_T	0	0
ENSG00000156395.13	SORCS3	1.2757	0.000775806	0.0034342	0.837837837837838	0.661331086773378	AML-MRC(1)_T	0	0
ENSG00000057019.16	DCBLD2	1.27527	1.65375e-12	5.6538e-11	1	1	AML-MRC(1)_T	1	0
ENSG00000219926.11	OR7E104P	1.27505	0.00586035	0.019426	0.378378378378378	0.381634372367313	AML-MRC(1)_T	0	0
ENSG00000166250.12	CLMP	1.27498	1.60807e-11	4.5031e-10	1	0.986520640269587	AML-MRC(1)_T	0	0
ENSG00000258134.1		1.27465	8.15975e-07	8.1289e-06	0.837837837837838	0.721145745577085	AML-MRC(1)_T	0	0
ENSG00000213199.8	ASIC3	1.27458	5.66015e-17	4.6697e-15	1	1	AML-MRC(1)_T	0	0
ENSG00000132031.13	MATN3	1.27453	0.000165577	0.00089158	0.783783783783784	0.668070766638585	AML-MRC(1)_T	0	0
ENSG00000254862.5	LGR4-AS1	1.27444	2.02156e-05	0.00013938	0.945945945945946	0.754844144903117	AML-MRC(1)_T	0	0
ENSG00000225843.1	NIPA2P1	1.27413	0.0179911	0.049737	0.459459459459459	0.225779275484414	AML-MRC(1)_T	0	0
ENSG00000117122.14	MFAP2	1.27381	0.000162359	0.00087643	0.945945945945946	0.855939342881213	AML-MRC(1)_T	0	0
ENSG00000240813.2		1.2732	3.32581e-06	2.8192e-05	0.918918918918919	0.678180286436394	AML-MRC(1)_T	0	0
ENSG00000214872.8	SMTNL1	1.27266	5.01357e-13	1.912e-11	1	0.995787700084246	AML-MRC(1)_T	0	0
ENSG00000162998.5	FRZB	1.27163	0.013748	0.039885	0.621621621621622	0.525695029486099	AML-MRC(1)_T	0	0
ENSG00000183032.12	SLC25A21	1.27148	0.00463673	0.015944	0.648648648648649	0.67396798652064	AML-MRC(1)_T	0	0
ENSG00000262873.2		1.27063	2.3182e-15	1.3947e-13	1	0.999157540016849	AML-MRC(1)_T	0	0
ENSG00000168497.5	CAVIN2	1.27062	1.44805e-06	1.3434e-05	1	0.994945240101095	AML-MRC(1)_T	0	0
ENSG00000251532.1		1.27046	0.00048366	0.0022769	0.648648648648649	0.528222409435552	AML-MRC(1)_T	0	0
ENSG00000230772.1	VN1R108P	1.27042	5.01534e-07	5.2654e-06	0.864864864864865	0.775063184498736	AML-MRC(1)_T	0	0
ENSG00000276298.1		1.27039	1.43364e-08	2.1603e-07	1	0.864363942712721	AML-MRC(1)_T	0	0
ENSG00000255503.1	LINC02951	1.2701	5.18421e-07	5.4317e-06	0.891891891891892	0.785172704296546	AML-MRC(1)_T	0	0
ENSG00000267311.1		1.27008	0.000126232	0.00070166	0.918918918918919	0.759898904802022	AML-MRC(1)_T	0	0
ENSG00000235701.1	PCBP2P1	1.26986	1.78815e-09	3.2718e-08	0.945945945945946	0.896377422072452	AML-MRC(1)_T	0	0
ENSG00000225854.2		1.26958	1.99627e-06	1.7875e-05	0.864864864864865	0.774220724515586	AML-MRC(1)_T	0	0
ENSG00000250073.3	ESAM-AS1	1.26952	7.29966e-11	1.8056e-09	0.945945945945946	0.975568660488627	AML-MRC(1)_T	0	0
ENSG00000184115.17		1.26933	0.0119577	0.035445	0.405405405405405	0.250210614995788	AML-MRC(1)_T	0	0
ENSG00000211739.4	TRBV12-2	1.2693	0.00073589	0.0032791	0.783783783783784	0.591406908171862	AML-MRC(1)_T	0	0
ENSG00000172458.4	IL17D	1.26913	2.56358e-15	1.5159e-13	1	0.997472620050548	AML-MRC(1)_T	1	0
ENSG00000251273.4	LINC02228	1.26897	0.0138075	0.040024	0.945945945945946	0.616680707666386	AML-MRC(1)_T	0	0
ENSG00000271938.1		1.26868	2.7237e-06	2.3626e-05	0.945945945945946	0.910699241786015	AML-MRC(1)_T	0	0
ENSG00000198680.4	TUSC1	1.26799	0.000741536	0.0033021	1	0.924178601516428	AML-MRC(1)_T	0	0
ENSG00000115825.11	PRKD3	1.26775	6.95887e-17	5.5959e-15	1	1	AML-MRC(1)_T	0	0
ENSG00000270182.1		1.26747	7.53652e-06	5.8455e-05	0.945945945945946	0.687447346251053	AML-MRC(1)_T	0	0
ENSG00000019549.13	SNAI2	1.26739	0.0308196	0.077222	0.72972972972973	0.532434709351306	AML-MRC(1)_T	0	1
ENSG00000169594.13	BNC1	1.26718	0.0161911	0.045566	0.378378378378378	0.289806234203875	AML-MRC(1)_T	0	1
ENSG00000165076.14	PRSS37	1.2667	4.31847e-05	0.00027139	0.891891891891892	0.716933445661331	AML-MRC(1)_T	0	0
ENSG00000139269.3	INHBE	1.26664	1.67523e-07	2.0001e-06	1	0.881213142375737	AML-MRC(1)_T	1	0
ENSG00000166068.13	SPRED1	1.2666	1.14946e-05	8.4901e-05	1	0.986520640269587	AML-MRC(1)_T	0	0
ENSG00000203930.12	LINC00632	1.26634	0.00029739	0.0014853	0.783783783783784	0.737994945240101	AML-MRC(1)_T	0	0
ENSG00000204614.9	TRIM40	1.26627	0.00710033	0.022844	0.513513513513513	0.403538331929233	AML-MRC(1)_T	0	1
ENSG00000233836.7		1.26627	5.93845e-06	4.7285e-05	0.972972972972973	0.959561920808762	AML-MRC(1)_T	0	0
ENSG00000149289.11	ZC3H12C	1.26601	7.10903e-08	9.2869e-07	1	0.999157540016849	AML-MRC(1)_T	0	0
ENSG00000235062.4	BCRP5	1.26599	4.18677e-06	3.4521e-05	0.756756756756757	0.556866048862679	AML-MRC(1)_T	0	0
ENSG00000226984.1		1.26588	2.85619e-07	3.2168e-06	0.837837837837838	0.802021903959562	AML-MRC(1)_T	0	0
ENSG00000174672.16	BRSK2	1.26534	1.29874e-06	1.2225e-05	1	0.980623420387532	AML-MRC(1)_T	0	0
ENSG00000262497.1	FAM187B2P	1.26484	4.36219e-05	0.00027372	0.756756756756757	0.542544229149115	AML-MRC(1)_T	0	0
ENSG00000235994.4		1.26474	0.0577669	0.12865	0.243243243243243	0.268744734625105	AML-MRC(1)_T	0	0
ENSG00000231083.1		1.26465	0.0361165	0.08791	0.297297297297297	0.207245155855097	AML-MRC(1)_T	0	0
ENSG00000103888.17	CEMIP	1.26451	3.45328e-09	5.9103e-08	1	0.999157540016849	AML-MRC(1)_T	0	0
ENSG00000241869.3	RN7SL363P	1.2644	9.8564e-07	9.5745e-06	0.945945945945946	0.804549283909014	AML-MRC(1)_T	0	0
ENSG00000227009.1	FUNDC2P4	1.2643	9.70307e-08	1.2306e-06	0.891891891891892	0.805391743892165	AML-MRC(1)_T	0	0
ENSG00000207609.3	MIR491	1.26408	3.38254e-06	2.8603e-05	0.918918918918919	0.677337826453243	AML-MRC(1)_T	0	0
ENSG00000269373.1		1.26403	5.8534e-07	6.0485e-06	0.945945945945946	0.790227464195451	AML-MRC(1)_T	0	0
ENSG00000215409.4		1.26328	0.0504537	0.11548	0.378378378378378	0.201347935973041	AML-MRC(1)_T	0	0
ENSG00000224093.5	BCAR3-AS1	1.26318	6.02994e-07	6.2014e-06	1	0.94776748104465	AML-MRC(1)_T	0	0
ENSG00000110237.5	ARHGEF17	1.26251	2.30277e-14	1.1345e-12	1	1	AML-MRC(1)_T	0	0
ENSG00000253485.2	PCDHGA5	1.26218	1.96514e-05	0.00013599	1	0.931760741364785	AML-MRC(1)_T	0	0
ENSG00000168542.16	COL3A1	1.2617	0.0310586	0.077737	0.72972972972973	0.665543386689132	AML-MRC(1)_T	1	0
ENSG00000149328.15	GLB1L2	1.26148	4.32278e-06	3.555e-05	1	0.991575400168492	AML-MRC(1)_T	0	0
ENSG00000270915.1	H3P8	1.26084	0.00196803	0.0076885	0.486486486486487	0.332771693344566	AML-MRC(1)_T	0	0
ENSG00000286154.1		1.26074	0.00419518	0.014649	0.702702702702703	0.561078348778433	AML-MRC(1)_T	0	0
ENSG00000233121.1	VN1R20P	1.26031	3.80895e-06	3.176e-05	0.702702702702703	0.728727885425442	AML-MRC(1)_T	0	0
ENSG00000235724.10	PSMD14-DT	1.26015	1.8264e-10	4.1297e-09	1	0.983150800336984	AML-MRC(1)_T	0	0
ENSG00000104892.17	KLC3	1.25992	0.000112113	0.0006315	0.945945945945946	0.89469250210615	AML-MRC(1)_T	0	0
ENSG00000250280.2		1.25893	6.8972e-08	9.0474e-07	1	0.979780960404381	AML-MRC(1)_T	0	0
ENSG00000214960.11	CRPPA	1.25826	3.30068e-15	1.9001e-13	1	0.999157540016849	AML-MRC(1)_T	0	0
ENSG00000197558.13	SSPOP	1.25745	4.25463e-12	1.3393e-10	1	1	AML-MRC(1)_T	0	0
ENSG00000146090.16	RASGEF1C	1.25676	4.75254e-05	0.00029539	0.945945945945946	0.840775063184499	AML-MRC(1)_T	0	0
ENSG00000227416.2		1.25646	0.000377569	0.0018317	0.540540540540541	0.402695871946083	AML-MRC(1)_T	0	0
ENSG00000154240.17	CEP112	1.25636	1.85676e-06	1.6771e-05	1	0.979780960404381	AML-MRC(1)_T	0	0
ENSG00000264300.1		1.25619	4.85044e-07	5.1118e-06	0.864864864864865	0.743892165122157	AML-MRC(1)_T	0	0
ENSG00000227706.4		1.25597	0.00278942	0.010369	0.972972972972973	0.958719460825611	AML-MRC(1)_T	0	0
ENSG00000250699.1		1.2559	0.0003274	0.0016162	0.621621621621622	0.461668070766639	AML-MRC(1)_T	0	0
ENSG00000285835.1		1.25563	0.00114268	0.0048185	0.594594594594595	0.363942712721146	AML-MRC(1)_T	0	0
ENSG00000255977.1		1.25534	1.16446e-07	1.4523e-06	0.945945945945946	0.929233361415333	AML-MRC(1)_T	0	0
ENSG00000258673.1	LINC01397	1.25529	0.00441124	0.015299	0.648648648648649	0.415332771693345	AML-MRC(1)_T	0	0
ENSG00000226823.1	SUGT1P1	1.25476	2.17513e-13	8.9457e-12	1	0.994102780117944	AML-MRC(1)_T	0	0
ENSG00000214904.5	DUTP8	1.25419	0.0024941	0.0094248	0.486486486486487	0.277169334456613	AML-MRC(1)_T	0	0
ENSG00000287315.1		1.25418	7.99329e-12	2.3889e-10	1	0.997472620050548	AML-MRC(1)_T	0	0
ENSG00000287477.1		1.25367	0.0757299	0.15946	0.324324324324324	0.227464195450716	AML-MRC(1)_T	0	0
ENSG00000222511.2		1.25299	0.0518289	0.11798	0.486486486486487	0.443976411120472	AML-MRC(1)_T	0	0
ENSG00000275329.1		1.25298	1.50101e-09	2.7947e-08	1	0.909856781802864	AML-MRC(1)_T	0	0
ENSG00000109654.16	TRIM2	1.25267	2.62636e-08	3.7785e-07	1	0.990732940185341	AML-MRC(1)_T	0	0
ENSG00000264484.2	RN7SL697P	1.25196	0.00221581	0.0085086	0.540540540540541	0.303285593934288	AML-MRC(1)_T	0	0
ENSG00000250532.1		1.25172	0.00985259	0.030117	0.432432432432432	0.24262847514743	AML-MRC(1)_T	0	0
ENSG00000259478.2		1.25158	0.000743006	0.0033072	0.621621621621622	0.418702611625948	AML-MRC(1)_T	0	0
ENSG00000282975.1	LINC02034	1.25103	0.0499963	0.11461	0.243243243243243	0.208087615838248	AML-MRC(1)_T	0	0
ENSG00000248668.3	OXCT1-AS1	1.25087	1.74391e-13	7.3104e-12	1	0.967144060657119	AML-MRC(1)_T	0	0
ENSG00000286833.1		1.25082	0.0978926		0.243243243243243	0.163437236731255	AML-MRC(1)_T	0	0
ENSG00000273492.6	APP-DT	1.25078	0.0271011	0.069584	0.513513513513513	0.254422914911542	AML-MRC(1)_T	0	0
ENSG00000227388.3		1.25039	1.51165e-12	5.2024e-11	1	0.995787700084246	AML-MRC(1)_T	0	0
ENSG00000200732.1	RNU6-194P	1.25022	1.67561e-06	1.5323e-05	0.972972972972973	0.922493681550126	AML-MRC(1)_T	0	0
ENSG00000273733.1		1.25011	8.24813e-07	8.209e-06	1	0.828980623420388	AML-MRC(1)_T	0	0
ENSG00000162645.13	GBP2	1.24931	1.10454e-13	4.826e-12	1	1	AML-MRC(1)_T	0	0
ENSG00000273398.6		1.24921	4.43286e-05	0.00027778	0.783783783783784	0.625947767481045	AML-MRC(1)_T	0	0
ENSG00000285940.2		1.24893	0.000903105	0.0039175	0.702702702702703	0.55770850884583	AML-MRC(1)_T	0	0
ENSG00000158427.15	TMSB15B	1.24887	2.27878e-12	7.5472e-11	1	0.979780960404381	AML-MRC(1)_T	0	0
ENSG00000119138.4	KLF9	1.24873	1.09466e-08	1.6965e-07	1	1	AML-MRC(1)_T	0	1
ENSG00000136274.9	NACAD	1.24871	2.7661e-07	3.1247e-06	1	0.982308340353833	AML-MRC(1)_T	0	0
ENSG00000185736.16	ADARB2	1.24819	9.077e-05	0.00052429	0.918918918918919	0.944397641112047	AML-MRC(1)_T	0	0
ENSG00000148935.11	GAS2	1.24803	6.63547e-11	1.6602e-09	1	0.998315080033698	AML-MRC(1)_T	0	0
ENSG00000176049.16	JAKMIP2	1.248	1.68824e-05	0.0001189	1	0.975568660488627	AML-MRC(1)_T	0	0
ENSG00000266909.1	SLC25A6P4	1.2477	0.00293908	0.010824	0.459459459459459	0.333614153327717	AML-MRC(1)_T	0	0
ENSG00000188833.10	ENTPD8	1.2472	7.78922e-08	1.0096e-06	1	0.9469250210615	AML-MRC(1)_T	0	0
ENSG00000283154.2	IQCJ-SCHIP1	1.24703	1.32781e-07	1.629e-06	1	0.962931760741365	AML-MRC(1)_T	0	0
ENSG00000237515.9	SHISA9	1.24693	0.00727702	0.023307	0.783783783783784	0.669755686604886	AML-MRC(1)_T	0	0
ENSG00000287333.1		1.24661	0.000233845	0.001206	0.513513513513513	0.45240101095198	AML-MRC(1)_T	0	0
ENSG00000286949.1		1.24578	0.008806	0.027385	0.486486486486487	0.307497893850042	AML-MRC(1)_T	0	0
ENSG00000123240.17	OPTN	1.24554	1.18399e-10	2.7964e-09	1	1	AML-MRC(1)_T	0	0
ENSG00000253252.2		1.2454	0.0517647	0.11788	0.351351351351351	0.197978096040438	AML-MRC(1)_T	0	0
ENSG00000223915.1	DPPA2P1	1.24513	0.0739739	0.15646	0.351351351351351	0.395956192080876	AML-MRC(1)_T	0	0
ENSG00000229390.1	MICD	1.24512	1.268e-06	1.1977e-05	0.972972972972973	0.916596461668071	AML-MRC(1)_T	0	0
ENSG00000241278.1	ENPP7P4	1.24476	9.32701e-07	9.1224e-06	0.972972972972973	0.7893850042123	AML-MRC(1)_T	0	0
ENSG00000279970.1		1.2443	1.09512e-06	1.0529e-05	1	0.874473462510531	AML-MRC(1)_T	0	0
ENSG00000258881.6		1.24394	1.15708e-05	8.5403e-05	0.945945945945946	0.776748104465038	AML-MRC(1)_T	0	0
ENSG00000116014.10	KISS1R	1.24382	3.11192e-07	3.4642e-06	1	0.934288121314238	AML-MRC(1)_T	0	0
ENSG00000207701.1	MIR597	1.24379	0.000328002	0.0016181	0.783783783783784	0.648694187026116	AML-MRC(1)_T	0	0
ENSG00000186038.9	HTR3E	1.24372	0.00315852	0.01151	0.540540540540541	0.411120471777591	AML-MRC(1)_T	0	0
ENSG00000274551.1		1.24371	2.66565e-05	0.00017717	0.783783783783784	0.65290648694187	AML-MRC(1)_T	0	0
ENSG00000123096.12	SSPN	1.24363	1.65813e-07	1.9819e-06	1	0.96882898062342	AML-MRC(1)_T	0	0
ENSG00000279086.1		1.24338	6.87661e-11	1.7122e-09	1	0.998315080033698	AML-MRC(1)_T	0	0
ENSG00000015520.15	NPC1L1	1.24319	6.72268e-08	8.8379e-07	1	0.97893850042123	AML-MRC(1)_T	0	0
ENSG00000152465.18	NMT2	1.2431	3.81018e-16	2.6762e-14	1	1	AML-MRC(1)_T	0	0
ENSG00000287848.1		1.2429	2.82249e-05	0.00018637	0.783783783783784	0.714406065711879	AML-MRC(1)_T	0	0
ENSG00000066230.12	SLC9A3	1.24285	1.22547e-11	3.5397e-10	1	0.998315080033698	AML-MRC(1)_T	0	0
ENSG00000262081.2	IL9RP4	1.2428	0.0126048	0.03706	0.432432432432432	0.264532434709351	AML-MRC(1)_T	0	0
ENSG00000130643.9	CALY	1.24278	1.19456e-05	8.7856e-05	0.972972972972973	0.82139848357203	AML-MRC(1)_T	0	0
ENSG00000279360.1		1.24256	0.000788789	0.0034862	0.621621621621622	0.500421229991575	AML-MRC(1)_T	0	0
ENSG00000279220.4	CMKLR2-AS	1.24252	0.00595575	0.019701	0.405405405405405	0.443976411120472	AML-MRC(1)_T	0	0
ENSG00000198948.12	MFAP3L	1.24225	1.60204e-06	1.4741e-05	1	0.993260320134794	AML-MRC(1)_T	1	0
ENSG00000274333.4		1.24225	0.000200702	0.0010564	0.72972972972973	0.632687447346251	AML-MRC(1)_T	0	0
ENSG00000235524.1	MTCO1P23	1.24174	0.0798015	0.16639	0.243243243243243	0.190395956192081	AML-MRC(1)_T	0	0
ENSG00000164197.12	RNF180	1.24148	0.00637335	0.020844	0.621621621621622	0.525695029486099	AML-MRC(1)_T	0	0
ENSG00000253032.1	RNU6-299P	1.24127	0.0766007		0.216216216216216	0.165122156697557	AML-MRC(1)_T	0	0
ENSG00000270923.1	TAS2R6P	1.24075	2.67898e-07	3.0429e-06	0.972972972972973	0.90480202190396	AML-MRC(1)_T	0	0
ENSG00000273796.1		1.24061	0.00489583	0.016692	0.405405405405405	0.478517270429655	AML-MRC(1)_T	0	0
ENSG00000129244.9	ATP1B2	1.24049	0.000195673	0.0010324	0.945945945945946	0.96882898062342	AML-MRC(1)_T	1	0
ENSG00000267868.1		1.24045	0.00553063	0.018492	0.513513513513513	0.381634372367313	AML-MRC(1)_T	0	0
ENSG00000242472.1	IGHJ5	1.24016	2.45488e-07	2.8146e-06	1	0.962089300758214	AML-MRC(1)_T	0	0
ENSG00000258288.1	NENFP2	1.23879	0.0319128	0.079518	0.432432432432432	0.289806234203875	AML-MRC(1)_T	0	0
ENSG00000254180.2		1.23843	2.79931e-06	2.4206e-05	0.918918918918919	0.823083403538332	AML-MRC(1)_T	0	0
ENSG00000185269.12	NOTUM	1.23831	1.18917e-06	1.1341e-05	1	0.980623420387532	AML-MRC(1)_T	0	0
ENSG00000258743.6	LINC02301	1.23828	0.11149	0.21647	0.243243243243243	0.269587194608256	AML-MRC(1)_T	0	0
ENSG00000200897.1		1.23823	0.0883997	0.18041	0.297297297297297	0.294018534119629	AML-MRC(1)_T	0	0
ENSG00000095932.7	SMIM24	1.23818	6.7264e-11	1.6799e-09	1	1	AML-MRC(1)_T	0	0
ENSG00000264176.1	MAGOH2P	1.23808	6.29735e-19	7.7467e-17	1	0.996630160067397	AML-MRC(1)_T	0	0
ENSG00000183929.7	DUSP5P1	1.23805	0.00115691	0.0048665	0.783783783783784	0.732097725358046	AML-MRC(1)_T	0	0
ENSG00000030419.16	IKZF2	1.23758	6.8428e-07	6.939e-06	1	1	AML-MRC(1)_T	0	1
ENSG00000280780.2	JAKMIP2-AS1	1.23736	0.000713699	0.0031908	0.72972972972973	0.543386689132266	AML-MRC(1)_T	0	0
ENSG00000172014.12	ANKRD20A4P	1.23699	0.00043485	0.0020738	0.918918918918919	0.811288963774221	AML-MRC(1)_T	0	0
ENSG00000171016.13	PYGO1	1.23697	0.00151225	0.0061286	0.891891891891892	0.802021903959562	AML-MRC(1)_T	0	0
ENSG00000257556.2	LINC02298	1.23679	5.39695e-07	5.6232e-06	0.945945945945946	0.845829823083403	AML-MRC(1)_T	0	0
ENSG00000206869.1	SNORA70F	1.23587	0.00138793	0.0056917	0.513513513513513	0.345408593091828	AML-MRC(1)_T	0	0
ENSG00000273336.1	OR7M1P	1.23585	7.62523e-07	7.6498e-06	0.972972972972973	0.806234203875316	AML-MRC(1)_T	0	0
ENSG00000112414.15	ADGRG6	1.23584	0.00486436	0.016615	0.945945945945946	0.92670598146588	AML-MRC(1)_T	0	0
ENSG00000118276.11	B4GALT6	1.23523	3.81366e-16	2.6762e-14	1	0.999157540016849	AML-MRC(1)_T	0	0
ENSG00000231394.1		1.23505	0.00146983	0.005979	0.567567567567568	0.365627632687447	AML-MRC(1)_T	0	0
ENSG00000259920.1		1.23491	2.30046e-05	0.00015557	0.918918918918919	0.82139848357203	AML-MRC(1)_T	0	0
ENSG00000241026.1	RPL21P77	1.23476	0.0696971	0.14945	0.297297297297297	0.26284751474305	AML-MRC(1)_T	0	0
ENSG00000126878.13	AIF1L	1.23446	9.95864e-06	7.484e-05	1	0.999157540016849	AML-MRC(1)_T	0	0
ENSG00000253771.6	TPTE2P1	1.23422	0.000850427	0.0037216	0.972972972972973	0.858466722830665	AML-MRC(1)_T	0	0
ENSG00000173867.10		1.23401	2.51842e-05	0.00016838	0.702702702702703	0.478517270429655	AML-MRC(1)_T	0	0
ENSG00000267414.1	SETBP1-DT	1.23367	6.58638e-09	1.0697e-07	1	0.934288121314238	AML-MRC(1)_T	0	0
ENSG00000254877.1		1.23363	7.33538e-06	5.7088e-05	0.945945945945946	0.829823083403538	AML-MRC(1)_T	0	0
ENSG00000252222.1	RNU7-13P	1.23359	2.72947e-06	2.3666e-05	1	0.729570345408593	AML-MRC(1)_T	0	0
ENSG00000264968.1		1.23357	3.21537e-08	4.5343e-07	0.972972972972973	0.90480202190396	AML-MRC(1)_T	0	0
ENSG00000280384.1		1.2335	8.20784e-11	2.0098e-09	0.972972972972973	0.977253580454928	AML-MRC(1)_T	0	0
ENSG00000230747.1		1.2324	7.16719e-14	3.2376e-12	1	0.988205560235889	AML-MRC(1)_T	0	0
ENSG00000156206.14	CFAP161	1.23239	4.04284e-05	0.00025625	0.945945945945946	0.962089300758214	AML-MRC(1)_T	0	0
ENSG00000199290.1		1.23224	0.000383835	0.0018582	0.702702702702703	0.427127211457456	AML-MRC(1)_T	0	0
ENSG00000103852.13	TTC23	1.23204	8.64296e-09	1.3735e-07	1	0.996630160067397	AML-MRC(1)_T	0	0
ENSG00000287811.1		1.23159	6.46421e-07	6.5988e-06	0.972972972972973	0.910699241786015	AML-MRC(1)_T	0	0
ENSG00000239726.3	RN7SL688P	1.23024	1.79377e-06	1.6291e-05	0.783783783783784	0.719460825610784	AML-MRC(1)_T	0	0
ENSG00000159231.6	CBR3	1.2302	5.22276e-10	1.0761e-08	1	0.95787700084246	AML-MRC(1)_T	0	0
ENSG00000253910.2	PCDHGB2	1.23018	0.000140437	0.00076991	1	0.978096040438079	AML-MRC(1)_T	0	0
ENSG00000099864.18	PALM	1.2301	1.14505e-06	1.0953e-05	1	0.998315080033698	AML-MRC(1)_T	0	0
ENSG00000165192.14	ASB11	1.22977	1.05035e-05	7.8379e-05	0.837837837837838	0.798652064026959	AML-MRC(1)_T	0	0
ENSG00000133115.12	STOML3	1.22933	0.00471009	0.016158	0.621621621621622	0.604043807919124	AML-MRC(1)_T	0	0
ENSG00000279610.1	C20orf181	1.22908	0.00158073	0.0063693	0.567567567567568	0.37910699241786	AML-MRC(1)_T	0	0
ENSG00000235772.1		1.2284	4.76294e-12	1.488e-10	1	0.992417860151643	AML-MRC(1)_T	0	0
ENSG00000249140.1	PRDX2P3	1.22783	8.96488e-12	2.6505e-10	1	0.972198820556024	AML-MRC(1)_T	0	0
ENSG00000229807.12	XIST	1.22738	0.000202251	0.0010629	0.972972972972973	0.961246840775063	AML-MRC(1)_T	0	0
ENSG00000279839.1		1.22738	0.00245441	0.0092944	0.621621621621622	0.446503791069924	AML-MRC(1)_T	0	0
ENSG00000287822.1		1.22669	0.00212113	0.0082014	0.756756756756757	0.572030328559393	AML-MRC(1)_T	0	0
ENSG00000166793.13	YPEL4	1.22601	1.2066e-05	8.8631e-05	1	1	AML-MRC(1)_T	0	0
ENSG00000081181.8	ARG2	1.22593	3.26353e-15	1.884e-13	1	0.999157540016849	AML-MRC(1)_T	0	0
ENSG00000112290.13	WASF1	1.2259	1.5801e-08	2.3586e-07	1	1	AML-MRC(1)_T	0	0
ENSG00000080561.14	MID2	1.22534	4.58446e-06	3.753e-05	1	0.991575400168492	AML-MRC(1)_T	0	1
ENSG00000259207.9	ITGB3	1.22507	0.000196429	0.0010355	1	0.995787700084246	AML-MRC(1)_T	1	0
ENSG00000287500.1		1.22492	2.4474e-05	0.00016411	0.702702702702703	0.567818028643639	AML-MRC(1)_T	0	0
ENSG00000262096.2	PCDHB19P	1.2248	0.00103723	0.0044285	0.621621621621622	0.486941870261163	AML-MRC(1)_T	0	0
ENSG00000271926.1		1.22469	3.10161e-05	0.00020237	0.945945945945946	0.586352148272957	AML-MRC(1)_T	0	0
ENSG00000184408.10	KCND2	1.22429	0.0959723	0.19254	0.324324324324324	0.230834035383319	AML-MRC(1)_T	0	0
ENSG00000269662.1	BNIP3P39	1.2239	0.0013257	0.0054702	0.810810810810811	0.549283909014322	AML-MRC(1)_T	0	0
ENSG00000275725.1		1.22375	0.0160614	0.045267	0.378378378378378	0.2636899747262	AML-MRC(1)_T	0	0
ENSG00000147650.11	LRP12	1.22368	2.72351e-10	5.9719e-09	1	1	AML-MRC(1)_T	1	0
ENSG00000270659.1		1.22355	2.19266e-06	1.9436e-05	0.972972972972973	0.914069081718618	AML-MRC(1)_T	0	0
ENSG00000228933.8		1.22348	0.0256928	0.066673	0.351351351351351	0.320977253580455	AML-MRC(1)_T	0	0
ENSG00000112208.11	BAG2	1.22337	5.57556e-12	1.7196e-10	1	0.996630160067397	AML-MRC(1)_T	0	0
ENSG00000245008.4		1.22299	4.0511e-05	0.0002567	0.972972972972973	0.795282224094356	AML-MRC(1)_T	0	0
ENSG00000267325.2	LINC01415	1.22288	0.000253586	0.0012932	0.837837837837838	0.752316764953665	AML-MRC(1)_T	0	0
ENSG00000264618.2	RN7SL732P	1.22267	0.133532	0.2492	0.216216216216216	0.218197135636057	AML-MRC(1)_T	0	0
ENSG00000205959.4		1.22266	9.49257e-17	7.4735e-15	1	0.993260320134794	AML-MRC(1)_T	0	0
ENSG00000226349.1		1.22203	0.00116405	0.0048901	0.513513513513513	0.395113732097725	AML-MRC(1)_T	0	0
ENSG00000252832.1	RNU6-1212P	1.22203	0.0449933	0.10533	0.405405405405405	0.197978096040438	AML-MRC(1)_T	0	0
ENSG00000123612.16	ACVR1C	1.22184	8.59573e-08	1.1018e-06	1	0.976411120471778	AML-MRC(1)_T	0	0
ENSG00000234943.2		1.22184	0.00843023	0.026378	0.405405405405405	0.300758213984836	AML-MRC(1)_T	0	0
ENSG00000231622.1	RPS29P7	1.22164	0.000339618	0.0016689	0.567567567567568	0.440606571187869	AML-MRC(1)_T	0	0
ENSG00000230623.6		1.22144	0.00145591	0.0059294	0.540540540540541	0.635214827295703	AML-MRC(1)_T	0	0
ENSG00000229657.2	RPL13AP11	1.2214	0.0301875	0.076012	0.243243243243243	0.24178601516428	AML-MRC(1)_T	0	0
ENSG00000279249.3		1.22086	2.86703e-06	2.4704e-05	0.891891891891892	0.872788542544229	AML-MRC(1)_T	0	0
ENSG00000235659.1		1.22075	0.00724996	0.023235	0.459459459459459	0.326874473462511	AML-MRC(1)_T	0	0
ENSG00000279481.1		1.22036	6.3279e-07	6.4788e-06	1	0.909014321819714	AML-MRC(1)_T	0	0
ENSG00000269755.1		1.22027	1.07941e-09	2.061e-08	1	0.882898062342039	AML-MRC(1)_T	0	0
ENSG00000170608.3	FOXA3	1.22025	0.00476307	0.016312	0.621621621621622	0.489469250210615	AML-MRC(1)_T	0	1
ENSG00000152104.12	PTPN14	1.22006	3.83274e-05	0.00024432	1	1	AML-MRC(1)_T	0	0
ENSG00000287092.1		1.22	6.18258e-05	0.0003723	0.972972972972973	0.906486941870261	AML-MRC(1)_T	0	0
ENSG00000232837.1	LINC01700	1.21972	0.000292076	0.0014614	0.783783783783784	0.691659646166807	AML-MRC(1)_T	0	0
ENSG00000225514.1	MTND1P34	1.21964	0.0422762	0.1001	0.459459459459459	0.24178601516428	AML-MRC(1)_T	0	0
ENSG00000184617.10	ZNF840P	1.21862	0.000224407	0.0011648	0.594594594594595	0.585509688289806	AML-MRC(1)_T	0	0
ENSG00000252847.1	RNU2-46P	1.21815	1.43822e-05	0.0001033	0.810810810810811	0.732940185341196	AML-MRC(1)_T	0	0
ENSG00000287533.1		1.2179	0.00146716	0.0059705	0.702702702702703	0.422072451558551	AML-MRC(1)_T	0	0
ENSG00000212534.1	SNORD70	1.21769	5.61946e-07	5.8344e-06	0.864864864864865	0.839090143218197	AML-MRC(1)_T	0	0
ENSG00000245164.8	LINC00861	1.21685	1.58266e-05	0.00011244	1	0.999157540016849	AML-MRC(1)_T	0	0
ENSG00000130173.13	ANGPTL8	1.21681	0.000496228	0.0023281	0.567567567567568	0.609941027801179	AML-MRC(1)_T	0	0
ENSG00000228986.1	PHF10P1	1.21598	1.72918e-09	3.1751e-08	0.972972972972973	0.984835720303286	AML-MRC(1)_T	0	0
ENSG00000232579.1	MTCO1P27	1.21528	4.24644e-06	3.4971e-05	0.945945945945946	0.732940185341196	AML-MRC(1)_T	0	0
ENSG00000231933.7	MYO18B-AS1	1.21502	0.0580909	0.12921	0.108108108108108	0.225779275484414	AML-MRC(1)_T	0	0
ENSG00000239322.1	ATP6V1B1-AS1	1.21476	0.0289146	0.07333	0.621621621621622	0.227464195450716	AML-MRC(1)_T	0	0
ENSG00000184530.9	C6orf58	1.2147	1.24611e-09	2.3508e-08	0.972972972972973	0.922493681550126	AML-MRC(1)_T	0	0
ENSG00000255236.3	CHKA-DT	1.2145	1.00862e-10	2.4168e-09	1	0.972198820556024	AML-MRC(1)_T	0	0
ENSG00000270105.1		1.21426	0.000257004	0.0013076	0.756756756756757	0.470935130581297	AML-MRC(1)_T	0	0
ENSG00000284095.1		1.21407	3.17853e-08	4.49e-07	1	0.965459140690817	AML-MRC(1)_T	0	0
ENSG00000162654.9	GBP4	1.21403	5.14113e-10	1.0604e-08	1	1	AML-MRC(1)_T	0	0
ENSG00000143147.14	GPR161	1.21401	3.49039e-09	5.964e-08	1	0.999157540016849	AML-MRC(1)_T	0	0
ENSG00000251661.3		1.21355	1.29847e-11	3.7245e-10	1	0.997472620050548	AML-MRC(1)_T	0	0
ENSG00000272597.1		1.21349	0.00597346	0.019752	0.513513513513513	0.315080033698399	AML-MRC(1)_T	0	0
ENSG00000273442.1		1.21337	0.0557458	0.12501	0.351351351351351	0.320977253580455	AML-MRC(1)_T	0	0
ENSG00000287069.1		1.21319	0.034468	0.08463	0.513513513513513	0.514743049705139	AML-MRC(1)_T	0	0
ENSG00000275090.1	RN7SL296P	1.21316	0.103971	0.20514	0.27027027027027	0.256107834877843	AML-MRC(1)_T	0	0
ENSG00000270441.1	LAMB2P1	1.21244	8.26974e-26	3.5606e-23	1	1	AML-MRC(1)_T	0	0
ENSG00000237015.1		1.21223	1.36935e-17	1.3011e-15	1	0.991575400168492	AML-MRC(1)_T	0	0
ENSG00000242020.3	RN7SL68P	1.21207	0.000200873	0.0010569	0.810810810810811	0.564448188711036	AML-MRC(1)_T	0	0
ENSG00000167535.8	CACNB3	1.21203	7.30036e-16	4.8512e-14	1	0.999157540016849	AML-MRC(1)_T	0	0
ENSG00000263612.1		1.21198	2.49374e-06	2.1856e-05	0.864864864864865	0.721145745577085	AML-MRC(1)_T	0	0
ENSG00000214018.3	RRM2P3	1.21189	1.87899e-10	4.2301e-09	1	0.997472620050548	AML-MRC(1)_T	0	0
ENSG00000138443.17	ABI2	1.21151	1.78123e-21	3.5396e-19	1	1	AML-MRC(1)_T	0	0
ENSG00000270876.1	ZNF30-AS1	1.21136	1.59936e-06	1.4726e-05	0.837837837837838	0.70513900589722	AML-MRC(1)_T	0	0
ENSG00000224830.2	OR2X1P	1.21103	9.68212e-05	0.00055497	0.756756756756757	0.545914069081719	AML-MRC(1)_T	0	0
ENSG00000171680.23	PLEKHG5	1.2106	8.51262e-06	6.5134e-05	1	0.996630160067397	AML-MRC(1)_T	0	0
ENSG00000277556.1	OR13C5	1.21056	1.58622e-05	0.00011267	0.918918918918919	0.683235046335299	AML-MRC(1)_T	0	0
ENSG00000242516.2	LINC00960	1.21007	5.06832e-05	0.00031216	1	0.980623420387532	AML-MRC(1)_T	0	0
ENSG00000251517.1		1.21004	0.0132625	0.0387	0.432432432432432	0.285593934288121	AML-MRC(1)_T	0	0
ENSG00000258693.1		1.21002	0.0169514	0.047354	0.486486486486487	0.315080033698399	AML-MRC(1)_T	0	0
ENSG00000184860.10	SDR42E1	1.20989	7.40606e-07	7.4608e-06	1	0.993260320134794	AML-MRC(1)_T	0	0
ENSG00000259890.1	DNM1P50	1.20978	0.0251198		0.351351351351351	0.197135636057287	AML-MRC(1)_T	0	0
ENSG00000225028.1		1.20957	0.109212	0.2131	0.108108108108108	0.176074136478517	AML-MRC(1)_T	0	0
ENSG00000236885.2		1.20902	0.0656586	0.14274	0.243243243243243	0.266217354675653	AML-MRC(1)_T	0	0
ENSG00000159784.18	FAM131B	1.20836	1.81096e-10	4.097e-09	1	0.999157540016849	AML-MRC(1)_T	0	0
ENSG00000137975.8	CLCA2	1.20832	0.00118678	0.0049689	0.567567567567568	0.596461668070767	AML-MRC(1)_T	1	0
ENSG00000272602.6	ZNF595	1.20799	8.96008e-05	0.0005184	1	0.998315080033698	AML-MRC(1)_T	0	1
ENSG00000198354.7	DCAF12L2	1.20782	0.0798911	0.16651	0.27027027027027	0.282224094355518	AML-MRC(1)_T	0	0
ENSG00000279223.1		1.20773	0.0837614	0.17297	0.189189189189189	0.171861836562763	AML-MRC(1)_T	0	0
ENSG00000164627.18	KIF6	1.2077	1.67548e-06	1.5323e-05	0.972972972972973	0.960404380791912	AML-MRC(1)_T	0	0
ENSG00000270578.1		1.20766	0.000107983	0.00061141	0.783783783783784	0.576242628475147	AML-MRC(1)_T	0	0
ENSG00000213543.2	RARRES2P2	1.20753	3.72468e-06	3.119e-05	0.72972972972973	0.666385846672283	AML-MRC(1)_T	0	0
ENSG00000188011.5	RTP5	1.20738	0.000243862	0.0012499	0.972972972972973	0.976411120471778	AML-MRC(1)_T	0	0
ENSG00000140937.14	CDH11	1.20721	0.0473023	0.10967	0.567567567567568	0.612468407750632	AML-MRC(1)_T	1	0
ENSG00000242107.2	LINC01100	1.20712	0.00120657	0.0050409	0.756756756756757	0.541701769165965	AML-MRC(1)_T	0	0
ENSG00000261248.1		1.20695	0.000225662	0.0011702	0.621621621621622	0.535804549283909	AML-MRC(1)_T	0	0
ENSG00000249610.1	ZNF474-AS1	1.2068	0.00353498	0.012663	0.486486486486487	0.359730412805392	AML-MRC(1)_T	0	0
ENSG00000135502.19	SLC26A10P	1.20598	0.0351678	0.085976	0.378378378378378	0.227464195450716	AML-MRC(1)_T	0	1
ENSG00000255410.2		1.20576	6.78531e-07	6.8891e-06	0.918918918918919	0.895534962089301	AML-MRC(1)_T	0	0
ENSG00000151491.14	EPS8	1.20569	4.66384e-07	4.934e-06	1	1	AML-MRC(1)_T	0	0
ENSG00000264016.3		1.20499	5.94955e-06	4.7355e-05	0.783783783783784	0.688289806234204	AML-MRC(1)_T	0	0
ENSG00000248459.1	RPS17P9	1.20483	2.03771e-07	2.3792e-06	0.864864864864865	0.830665543386689	AML-MRC(1)_T	0	0
ENSG00000279561.2		1.20477	7.1503e-10	1.423e-08	1	0.982308340353833	AML-MRC(1)_T	0	0
ENSG00000251799.1		1.20457	0.000730304	0.0032566	0.72972972972973	0.632687447346251	AML-MRC(1)_T	0	0
ENSG00000219404.2		1.20411	0.0212115	0.056924	0.621621621621622	0.258635214827296	AML-MRC(1)_T	0	0
ENSG00000272343.1		1.20391	6.54444e-08	8.6257e-07	0.918918918918919	0.900589721988206	AML-MRC(1)_T	0	0
ENSG00000272183.1		1.20316	4.52466e-11	1.1755e-09	1	0.97893850042123	AML-MRC(1)_T	0	0
ENSG00000268707.1		1.2027	2.63798e-07	3.0054e-06	0.972972972972973	0.769165964616681	AML-MRC(1)_T	0	0
ENSG00000252763.1	RNU2-31P	1.20221	0.0106618	0.032174	0.594594594594595	0.311710193765796	AML-MRC(1)_T	0	0
ENSG00000279637.1		1.20177	9.66529e-07	9.4132e-06	1	0.928390901432182	AML-MRC(1)_T	0	0
ENSG00000233264.2		1.20166	1.06498e-07	1.3388e-06	1	0.983993260320135	AML-MRC(1)_T	0	0
ENSG00000175772.11	LINC01106	1.20157	6.51163e-05	0.00039001	0.945945945945946	0.788542544229149	AML-MRC(1)_T	0	0
ENSG00000286376.1		1.20111	0.000147623	0.00080423	0.72972972972973	0.624262847514743	AML-MRC(1)_T	0	0
ENSG00000276115.1		1.2007	8.7657e-10	1.7074e-08	1	0.966301600673968	AML-MRC(1)_T	0	0
ENSG00000158806.14	NPM2	1.20057	1.28413e-08	1.9542e-07	1	1	AML-MRC(1)_T	0	0
ENSG00000232884.9		1.20052	6.12407e-06	4.8538e-05	0.972972972972973	0.950294860994103	AML-MRC(1)_T	0	0
ENSG00000266371.1		1.20039	5.54698e-06	4.4424e-05	0.918918918918919	0.874473462510531	AML-MRC(1)_T	0	0
ENSG00000188582.10	PAQR9	1.2002	0.00193559	0.0075783	0.918918918918919	0.89469250210615	AML-MRC(1)_T	0	0
ENSG00000222005.9	LINC01118	1.20009	3.59022e-14	1.7275e-12	1	0.987363100252738	AML-MRC(1)_T	0	0
ENSG00000271390.1		1.19966	0.0441902	0.1038	0.405405405405405	0.271272114574558	AML-MRC(1)_T	0	0
ENSG00000261240.1		1.19949	0.000341338	0.0016766	0.621621621621622	0.405223251895535	AML-MRC(1)_T	0	0
ENSG00000160360.13	GPSM1	1.1992	1.16117e-14	6.0599e-13	1	1	AML-MRC(1)_T	0	0
ENSG00000233765.1	CDRT15P12	1.19915	3.35637e-06	2.8416e-05	0.945945945945946	0.769165964616681	AML-MRC(1)_T	0	0
ENSG00000177990.12	DPY19L2	1.19897	2.94168e-06	2.5273e-05	1	0.996630160067397	AML-MRC(1)_T	0	0
ENSG00000231957.2	GNAI2P2	1.19734	0.035383	0.086415	0.459459459459459	0.223251895534962	AML-MRC(1)_T	0	0
ENSG00000288049.1		1.19727	0.00332437	0.012019	0.621621621621622	0.614995787700084	AML-MRC(1)_T	0	0
ENSG00000007933.13	FMO3	1.19713	0.022129	0.058889	0.567567567567568	0.531592249368155	AML-MRC(1)_T	0	0
ENSG00000249889.1	ALG1L11P	1.19712	5.5614e-06	4.4505e-05	0.864864864864865	0.723673125526538	AML-MRC(1)_T	0	0
ENSG00000233435.2	AGGF1P2	1.19701	3.65695e-08	5.1013e-07	1	0.967144060657119	AML-MRC(1)_T	0	0
ENSG00000228100.2	LINC01820	1.19697	0.0749839		0.27027027027027	0.162594776748104	AML-MRC(1)_T	0	0
ENSG00000258626.2	COX7A2P1	1.19677	1.28515e-05	9.3717e-05	0.918918918918919	0.682392586352148	AML-MRC(1)_T	0	0
ENSG00000263961.8	RHEX	1.19624	5.51162e-06	4.4192e-05	1	0.997472620050548	AML-MRC(1)_T	0	0
ENSG00000266712.3	MIR3149	1.1961	2.55955e-06	2.2376e-05	0.837837837837838	0.708508845829823	AML-MRC(1)_T	0	0
ENSG00000073711.11	PPP2R3A	1.19609	1.42673e-09	2.6672e-08	1	0.994945240101095	AML-MRC(1)_T	0	0
ENSG00000164841.5	TMEM74	1.19608	0.000733229	0.0032679	0.972972972972973	0.814658803706824	AML-MRC(1)_T	0	0
ENSG00000263613.1		1.19593	0.00136527	0.0056089	0.675675675675676	0.394271272114575	AML-MRC(1)_T	0	0
ENSG00000184986.11	TMEM121	1.19576	1.04944e-05	7.834e-05	1	0.984835720303286	AML-MRC(1)_T	0	0
ENSG00000165138.18	ANKS6	1.19562	4.16539e-15	2.3488e-13	1	1	AML-MRC(1)_T	0	0
ENSG00000254923.1		1.19543	0.00555118	0.018555	0.540540540540541	0.344566133108677	AML-MRC(1)_T	0	0
ENSG00000228485.1	GRK5-IT1	1.19517	1.28222e-05	9.3558e-05	0.945945945945946	0.903117101937658	AML-MRC(1)_T	0	0
ENSG00000065320.9	NTN1	1.19497	1.87181e-06	1.6881e-05	1	1	AML-MRC(1)_T	0	0
ENSG00000199161.1	MIR126	1.1949	0.000433814	0.0020701	0.810810810810811	0.644481887110362	AML-MRC(1)_T	0	0
ENSG00000259475.1	SYNM-AS1	1.19466	3.38451e-06	2.8608e-05	0.945945945945946	0.822240943555181	AML-MRC(1)_T	0	0
ENSG00000287972.1		1.19377	1.08137e-05	8.0346e-05	0.972972972972973	0.809604043807919	AML-MRC(1)_T	0	0
ENSG00000177462.7	OR2T8	1.19347	1.47092e-09	2.7436e-08	1	0.955349620893008	AML-MRC(1)_T	0	0
ENSG00000112936.19	C7	1.19295	0.00210907	0.0081624	0.837837837837838	0.857624262847515	AML-MRC(1)_T	0	0
ENSG00000286847.1		1.19283	6.29372e-09	1.0254e-07	1	0.953664700926706	AML-MRC(1)_T	0	0
ENSG00000223883.2	LINC01707	1.19259	0.059486	0.13167	0.243243243243243	0.20050547598989	AML-MRC(1)_T	0	0
ENSG00000279735.2		1.19257	0.000191222	0.001012	0.648648648648649	0.556023588879528	AML-MRC(1)_T	0	0
ENSG00000211900.2	IGHJ6	1.19251	2.13938e-06	1.9029e-05	1	0.957034540859309	AML-MRC(1)_T	0	0
ENSG00000124302.13	CHST8	1.19229	0.00545341	0.018266	0.594594594594595	0.601516427969671	AML-MRC(1)_T	0	0
ENSG00000207242.1	RNU6-1065P	1.19191	0.00106371	0.0045284	0.675675675675676	0.435551811288964	AML-MRC(1)_T	0	0
ENSG00000235885.8	LINC01828	1.1915	0.00737851	0.023589	0.27027027027027	0.411120471777591	AML-MRC(1)_T	0	0
ENSG00000237330.3	RNF223	1.19142	0.000595599	0.0027267	0.864864864864865	0.655433866891323	AML-MRC(1)_T	0	0
ENSG00000287293.1		1.19066	0.00609007	0.020075	0.459459459459459	0.299073294018534	AML-MRC(1)_T	0	0
ENSG00000183439.9	TRIM61	1.19002	0.000394163	0.0019042	0.945945945945946	0.874473462510531	AML-MRC(1)_T	0	0
ENSG00000178075.20	GRAMD1C	1.18973	4.74319e-10	9.8716e-09	1	0.999157540016849	AML-MRC(1)_T	0	0
ENSG00000254933.1		1.18886	0.00165355	0.0066201	0.648648648648649	0.444818871103623	AML-MRC(1)_T	0	0
ENSG00000081041.9	CXCL2	1.18856	4.61885e-06	3.7778e-05	1	0.999157540016849	AML-MRC(1)_T	0	0
ENSG00000199515.1		1.18765	0.0482497		0.351351351351351	0.195450716090986	AML-MRC(1)_T	0	0
ENSG00000205336.14	ADGRG1	1.18762	1.56827e-08	2.3426e-07	1	1	AML-MRC(1)_T	0	0
ENSG00000231605.6	LINC01363	1.18701	0.0135006	0.039292	0.378378378378378	0.261162594776748	AML-MRC(1)_T	0	0
ENSG00000012171.20	SEMA3B	1.18686	1.66096e-09	3.0553e-08	1	0.999157540016849	AML-MRC(1)_T	0	0
ENSG00000278983.1		1.18665	2.35666e-06	2.0721e-05	1	0.922493681550126	AML-MRC(1)_T	0	0
ENSG00000286941.1		1.18662	6.77905e-05	0.00040439	0.594594594594595	0.616680707666386	AML-MRC(1)_T	0	0
ENSG00000121005.9	CRISPLD1	1.18571	5.64778e-06	4.5118e-05	1	0.972198820556024	AML-MRC(1)_T	0	0
ENSG00000263535.2	AK4P1	1.18564	2.29062e-11	6.2288e-10	1	0.941870261162595	AML-MRC(1)_T	0	0
ENSG00000211764.1	TRBJ2-1	1.1856	2.40887e-05	0.00016196	0.945945945945946	0.932603201347936	AML-MRC(1)_T	0	0
ENSG00000111700.13	SLCO1B3	1.18467	0.106339	0.20868	0.0810810810810811	0.219039595619208	AML-MRC(1)_T	0	0
ENSG00000187800.13	PEAR1	1.18425	3.93598e-07	4.2545e-06	1	0.999157540016849	AML-MRC(1)_T	1	0
ENSG00000123999.5	INHA	1.18387	2.68714e-05	0.00017842	1	0.803706823925864	AML-MRC(1)_T	0	0
ENSG00000253731.3	PCDHGA6	1.18357	7.26398e-08	9.4654e-07	1	0.994945240101095	AML-MRC(1)_T	0	0
ENSG00000207235.1		1.18309	0.000375338	0.0018222	0.648648648648649	0.488626790227464	AML-MRC(1)_T	0	0
ENSG00000164185.6	ZNF474	1.18278	1.39074e-06	1.2996e-05	0.972972972972973	0.927548441449031	AML-MRC(1)_T	0	1
ENSG00000287399.1		1.18269	0.02595	0.067159	0.432432432432432	0.356360572872789	AML-MRC(1)_T	0	0
ENSG00000266924.1		1.18232	0.00393279	0.013867	0.648648648648649	0.489469250210615	AML-MRC(1)_T	0	0
ENSG00000043591.6	ADRB1	1.18191	3.62344e-05	0.00023285	0.972972972972973	0.978096040438079	AML-MRC(1)_T	0	0
ENSG00000257962.1		1.18151	0.00691171	0.022322	0.513513513513513	0.311710193765796	AML-MRC(1)_T	0	0
ENSG00000179477.11	ALOX12B	1.18097	8.97121e-07	8.8287e-06	1	0.924178601516428	AML-MRC(1)_T	0	0
ENSG00000183018.9	SPNS2	1.18083	3.69125e-11	9.7365e-10	1	1	AML-MRC(1)_T	0	0
ENSG00000238365.3	RNU7-57P	1.1804	4.93509e-09	8.2052e-08	1	0.870261162594777	AML-MRC(1)_T	0	0
ENSG00000254231.3	WWP1-AS1	1.18033	1.77846e-16	1.3269e-14	1	0.990732940185341	AML-MRC(1)_T	0	0
ENSG00000183690.13	EFHC2	1.18006	1.74414e-08	2.5904e-07	1	0.998315080033698	AML-MRC(1)_T	0	0
ENSG00000133466.14	C1QTNF6	1.1799	6.13733e-21	1.0897e-18	1	1	AML-MRC(1)_T	0	0
ENSG00000269938.1		1.17956	1.32325e-09	2.4861e-08	1	0.950294860994103	AML-MRC(1)_T	0	0
ENSG00000127418.15	FGFRL1	1.17949	3.86604e-16	2.7084e-14	1	1	AML-MRC(1)_T	1	0
ENSG00000269540.1		1.17947	0.000813677	0.0035839	0.72972972972973	0.495366470092671	AML-MRC(1)_T	0	0
ENSG00000095752.7	IL11	1.17939	0.000436264	0.0020793	1	0.953664700926706	AML-MRC(1)_T	0	0
ENSG00000261419.1	PLA2G10DP	1.17912	2.66916e-07	3.0334e-06	0.918918918918919	0.760741364785173	AML-MRC(1)_T	0	0
ENSG00000229877.1	PAICSP5	1.17891	0.081673		0.351351351351351	0.162594776748104	AML-MRC(1)_T	0	0
ENSG00000252112.1		1.17869	0.000220984	0.0011492	0.756756756756757	0.517270429654591	AML-MRC(1)_T	0	0
ENSG00000236609.4	ZNF853	1.1786	3.51141e-10	7.5006e-09	1	0.999157540016849	AML-MRC(1)_T	0	1
ENSG00000118922.17	KLF12	1.17857	2.15775e-07	2.5031e-06	1	0.999157540016849	AML-MRC(1)_T	0	1
ENSG00000166979.13	EVA1C	1.17856	1.48628e-08	2.2307e-07	1	0.995787700084246	AML-MRC(1)_T	0	0
ENSG00000286849.1		1.17823	5.80286e-07	6.0067e-06	1	0.934288121314238	AML-MRC(1)_T	0	0
ENSG00000283529.1		1.17775	0.00207233	0.0080398	0.648648648648649	0.480202190395956	AML-MRC(1)_T	0	0
ENSG00000277450.1		1.1777	1.41858e-07	1.725e-06	0.972972972972973	0.851727042965459	AML-MRC(1)_T	0	0
ENSG00000225154.2	TUBAP9	1.17763	0.00924177	0.028502	0.405405405405405	0.272114574557708	AML-MRC(1)_T	0	0
ENSG00000278291.1		1.17758	2.63948e-07	3.0063e-06	0.972972972972973	0.919966301600674	AML-MRC(1)_T	0	0
ENSG00000250497.1		1.1775	0.00264085	0.0098988	0.513513513513513	0.427127211457456	AML-MRC(1)_T	0	0
ENSG00000231742.6	LINC01273	1.17743	0.000256904	0.0013074	0.837837837837838	0.561078348778433	AML-MRC(1)_T	0	0
ENSG00000258586.1	LINC02274	1.1774	0.00020211	0.0010623	0.783783783783784	0.617523167649537	AML-MRC(1)_T	0	0
ENSG00000227842.1		1.17584	0.0612161	0.13482	0.27027027027027	0.196293176074136	AML-MRC(1)_T	0	0
ENSG00000236140.1		1.17583	0.000216456	0.0011292	0.864864864864865	0.598989048020219	AML-MRC(1)_T	0	0
ENSG00000264843.1		1.17497	0.0135783	0.039479	0.27027027027027	0.341196293176074	AML-MRC(1)_T	0	0
ENSG00000165868.16	HSPA12A	1.17476	2.65494e-06	2.3102e-05	0.945945945945946	0.95787700084246	AML-MRC(1)_T	0	0
ENSG00000184206.12	GOLGA6L4	1.17475	6.08128e-09	9.9508e-08	1	0.98904802021904	AML-MRC(1)_T	0	0
ENSG00000204677.13	FAM153CP	1.17424	3.85659e-06	3.2125e-05	1	0.994102780117944	AML-MRC(1)_T	0	1
ENSG00000224400.5		1.17416	0.00385175	0.013633	0.891891891891892	0.704296545914069	AML-MRC(1)_T	0	0
ENSG00000164989.17	CCDC171	1.17408	2.20671e-18	2.4323e-16	1	1	AML-MRC(1)_T	0	0
ENSG00000248302.3	BNIP3P41	1.17399	0.0755175	0.15912	0.189189189189189	0.204717775905644	AML-MRC(1)_T	0	0
ENSG00000250114.1		1.17337	0.100251	0.19947	0.189189189189189	0.187868576242628	AML-MRC(1)_T	0	0
ENSG00000279900.1		1.17288	1.65786e-06	1.518e-05	1	0.911541701769166	AML-MRC(1)_T	0	0
ENSG00000286675.1		1.17285	0.000228411	0.0011822	0.891891891891892	0.591406908171862	AML-MRC(1)_T	0	0
ENSG00000223773.7	CD99P1	1.17263	8.39277e-27	4.1297e-24	1	1	AML-MRC(1)_T	0	0
ENSG00000198075.10	SULT1C4	1.17236	8.14057e-06	6.2588e-05	1	0.987363100252738	AML-MRC(1)_T	0	0
ENSG00000183723.13	CMTM4	1.17165	7.24334e-14	3.2661e-12	1	1	AML-MRC(1)_T	0	0
ENSG00000222465.1	RNU2-5P	1.17163	0.00197209	0.0077022	0.864864864864865	0.59983150800337	AML-MRC(1)_T	0	0
ENSG00000178015.5	GPR150	1.17155	5.81058e-09	9.5381e-08	1	0.994102780117944	AML-MRC(1)_T	0	0
ENSG00000176194.18	CIDEA	1.17133	0.0317123	0.079119	0.405405405405405	0.24178601516428	AML-MRC(1)_T	0	0
ENSG00000196890.4	H2BC26	1.17107	0.000200763	0.0010564	0.945945945945946	0.866048862679023	AML-MRC(1)_T	0	0
ENSG00000266976.3		1.17088	0.0413446	0.098303	0.513513513513513	0.501263689974726	AML-MRC(1)_T	0	0
ENSG00000165935.9	SMCO2	1.17083	1.03695e-08	1.6161e-07	1	0.950294860994103	AML-MRC(1)_T	0	0
ENSG00000175745.14	NR2F1	1.17071	0.00919898	0.028398	0.594594594594595	0.638584667228307	AML-MRC(1)_T	0	1
ENSG00000263489.1		1.17066	0.00757999	0.024139	0.486486486486487	0.340353833192923	AML-MRC(1)_T	0	0
ENSG00000211731.1	TRBV5-7	1.17025	0.000117159	0.00065628	0.837837837837838	0.673125526537489	AML-MRC(1)_T	0	0
ENSG00000183251.4	OR51B4	1.16988	0.00250514	0.0094591	0.72972972972973	0.449031171019377	AML-MRC(1)_T	0	0
ENSG00000101443.18	WFDC2	1.16941	1.95403e-06	1.7562e-05	1	0.887952822240944	AML-MRC(1)_T	0	0
ENSG00000185742.7	C11orf87	1.1693	0.0242394	0.063503	0.432432432432432	0.372367312552654	AML-MRC(1)_T	0	0
ENSG00000287208.1		1.1692	0.0471505	0.10938	0.405405405405405	0.229149115417018	AML-MRC(1)_T	0	0
ENSG00000278989.1		1.16882	2.42e-08	3.506e-07	1	0.986520640269587	AML-MRC(1)_T	0	0
ENSG00000251199.6		1.16797	0.0770419	0.16169	0.324324324324324	0.228306655433867	AML-MRC(1)_T	0	0
ENSG00000235126.1		1.16753	0.00308216	0.011272	0.324324324324324	0.545071609098568	AML-MRC(1)_T	0	0
ENSG00000255556.2		1.16747	0.0239317	0.062852	0.405405405405405	0.272957034540859	AML-MRC(1)_T	0	0
ENSG00000250442.1	EIF3KP3	1.16738	0.0262002	0.067692	0.135135135135135	0.309182813816344	AML-MRC(1)_T	0	0
ENSG00000232028.1	PRKD3-DT	1.16711	0.0043885	0.015235	0.513513513513513	0.312552653748947	AML-MRC(1)_T	0	0
ENSG00000185303.17	SFTPA2	1.16689	0.00334853	0.01209	0.702702702702703	0.427127211457456	AML-MRC(1)_T	0	0
ENSG00000259584.1		1.16598	1.59675e-06	1.4709e-05	0.945945945945946	0.725358045492839	AML-MRC(1)_T	0	0
ENSG00000254730.1		1.16567	0.000174511	0.00093325	0.72972972972973	0.668913226621735	AML-MRC(1)_T	0	0
ENSG00000234936.1		1.16561	6.27791e-20	9.3005e-18	1	0.999157540016849	AML-MRC(1)_T	0	0
ENSG00000158321.18	AUTS2	1.16501	8.62916e-12	2.5568e-10	1	1	AML-MRC(1)_T	0	0
ENSG00000211766.1	TRBJ2-2P	1.16476	1.65508e-05	0.0001169	0.918918918918919	0.907329401853412	AML-MRC(1)_T	0	0
ENSG00000178522.14	AMBN	1.16458	0.0501397	0.11489	0.27027027027027	0.254422914911542	AML-MRC(1)_T	0	0
ENSG00000146374.14	RSPO3	1.16432	0.0258017	0.06688	0.459459459459459	0.380791912384162	AML-MRC(1)_T	0	0
ENSG00000279623.1		1.16428	2.18884e-05	0.000149	0.945945945945946	0.951137320977254	AML-MRC(1)_T	0	0
ENSG00000196932.12	TMEM26	1.16414	0.0197104	0.053605	0.459459459459459	0.464195450716091	AML-MRC(1)_T	1	0
ENSG00000188070.9	ZFTA	1.16412	7.00791e-20	1.0308e-17	1	1	AML-MRC(1)_T	0	1
ENSG00000249159.6		1.16409	0.00224983	0.0086192	0.702702702702703	0.5787700084246	AML-MRC(1)_T	0	0
ENSG00000171658.8	NMRAL2P	1.16308	1.45831e-08	2.1935e-07	1	0.978096040438079	AML-MRC(1)_T	0	0
ENSG00000231867.1		1.16305	0.00106364	0.0045284	0.72972972972973	0.43133951137321	AML-MRC(1)_T	0	0
ENSG00000170091.11	NSG2	1.16256	0.00215361	0.0083043	0.486486486486487	0.619208087615838	AML-MRC(1)_T	0	0
ENSG00000285931.1		1.16209	0.000731577	0.0032619	0.567567567567568	0.398483572030329	AML-MRC(1)_T	0	0
ENSG00000179855.9	GIPC3	1.16184	4.02642e-08	5.5697e-07	1	0.999157540016849	AML-MRC(1)_T	0	0
ENSG00000287390.1		1.16143	0.0128165	0.037587	0.432432432432432	0.323504633529907	AML-MRC(1)_T	0	0
ENSG00000106976.21	DNM1	1.16077	9.92669e-10	1.9084e-08	1	1	AML-MRC(1)_T	0	0
ENSG00000233048.1	LINC01722	1.16073	0.00859078	0.026795	0.621621621621622	0.326874473462511	AML-MRC(1)_T	0	0
ENSG00000174226.9	SNX31	1.16049	0.00376731	0.013365	0.675675675675676	0.457455770850885	AML-MRC(1)_T	0	0
ENSG00000275389.1		1.15961	4.55378e-07	4.8386e-06	0.945945945945946	0.759898904802022	AML-MRC(1)_T	0	0
ENSG00000147180.17	ZNF711	1.1596	0.000806284	0.0035555	1	0.997472620050548	AML-MRC(1)_T	0	1
ENSG00000149656.8		1.15938	2.14622e-07	2.4911e-06	0.918918918918919	0.803706823925864	AML-MRC(1)_T	0	0
ENSG00000272425.1		1.15932	1.33347e-08	2.0211e-07	1	0.956192080876158	AML-MRC(1)_T	0	0
ENSG00000255028.5		1.15926	0.0860013	0.17661	0.405405405405405	0.243470935130581	AML-MRC(1)_T	0	0
ENSG00000235339.1	GEMIN2P2	1.15918	0.00319876	0.011627	0.594594594594595	0.390901432181971	AML-MRC(1)_T	0	0
ENSG00000268738.3	HSFX2	1.15909	0.0112281	0.033623	0.432432432432432	0.343723673125527	AML-MRC(1)_T	0	1
ENSG00000228063.2	LYPLAL1-DT	1.15875	3.63071e-10	7.7355e-09	0.972972972972973	0.966301600673968	AML-MRC(1)_T	0	0
ENSG00000215217.7	CFAP90	1.1587	0.0063216	0.020727	0.459459459459459	0.411962931760741	AML-MRC(1)_T	0	0
ENSG00000278733.1		1.15822	7.48257e-12	2.2509e-10	1	0.933445661331087	AML-MRC(1)_T	0	0
ENSG00000247516.8	MIR4458HG	1.15785	0.000609458	0.0027826	0.945945945945946	0.909856781802864	AML-MRC(1)_T	0	0
ENSG00000255565.1		1.15732	0.00158101	0.0063698	0.756756756756757	0.625947767481045	AML-MRC(1)_T	0	0
ENSG00000181009.5	OR52N5	1.1572	0.00439692	0.015263	0.72972972972973	0.542544229149115	AML-MRC(1)_T	0	0
ENSG00000204464.7	TMEM51-AS2	1.15676	0.00240622	0.009132	0.756756756756757	0.585509688289806	AML-MRC(1)_T	0	0
ENSG00000240497.3		1.15651	5.36199e-05	0.00032819	0.72972972972973	0.671440606571188	AML-MRC(1)_T	0	0
ENSG00000129009.13	ISLR	1.15636	0.029725	0.075026	0.432432432432432	0.534119629317607	AML-MRC(1)_T	1	0
ENSG00000232110.8		1.15614	1.94451e-08	2.8602e-07	0.945945945945946	0.885425442291491	AML-MRC(1)_T	0	0
ENSG00000272555.1		1.15552	0.00600398	0.019835	0.702702702702703	0.62089300758214	AML-MRC(1)_T	0	0
ENSG00000263331.1		1.15549	0.000137995	0.00075868	0.783783783783784	0.66301600673968	AML-MRC(1)_T	0	0
ENSG00000092621.13	PHGDH	1.15516	3.68424e-07	4.0242e-06	1	1	AML-MRC(1)_T	0	0
ENSG00000166211.8	SPIC	1.15463	0.0221892	0.05903	0.432432432432432	0.430497051390059	AML-MRC(1)_T	0	1
ENSG00000196628.20	TCF4	1.15405	2.63081e-09	4.6235e-08	1	1	AML-MRC(1)_T	0	1
ENSG00000176105.14	YES1	1.15404	3.17742e-08	4.49e-07	1	1	AML-MRC(1)_T	0	0
ENSG00000138722.10	MMRN1	1.15383	3.7231e-05	0.00023825	1	0.999157540016849	AML-MRC(1)_T	1	0
ENSG00000179088.15	C12orf42	1.15342	1.60612e-06	1.4769e-05	1	0.96798652064027	AML-MRC(1)_T	0	0
ENSG00000183242.12	WT1-AS	1.15328	5.07044e-05	0.00031224	0.945945945945946	0.940185341196293	AML-MRC(1)_T	0	0
ENSG00000280302.1		1.15301	0.00188574	0.0074046	0.648648648648649	0.559393428812131	AML-MRC(1)_T	0	0
ENSG00000133107.15	TRPC4	1.153	0.0759988	0.15984	0.405405405405405	0.40016849199663	AML-MRC(1)_T	0	0
ENSG00000271727.2		1.15294	1.96175e-11	5.4129e-10	0.972972972972973	0.919123841617523	AML-MRC(1)_T	0	0
ENSG00000271171.3	LINC00904	1.15236	0.00406564	0.014264	0.540540540540541	0.334456613310868	AML-MRC(1)_T	0	0
ENSG00000231001.2	CCNB1IP1P3	1.15209	0.00163823	0.0065669	0.540540540540541	0.401853411962932	AML-MRC(1)_T	0	0
ENSG00000238133.6	MAP3K20-AS1	1.1519	1.65519e-08	2.4645e-07	1	0.983150800336984	AML-MRC(1)_T	0	0
ENSG00000249189.1		1.15164	0.019417	0.052957	0.351351351351351	0.399326032013479	AML-MRC(1)_T	0	0
ENSG00000259008.1		1.15142	0.0157597		0.378378378378378	0.234203875315922	AML-MRC(1)_T	0	0
ENSG00000287268.1		1.15142	0.047666	0.11038	0.378378378378378	0.326874473462511	AML-MRC(1)_T	0	0
ENSG00000235257.9	ITGA9-AS1	1.15131	1.67403e-09	3.078e-08	1	1	AML-MRC(1)_T	0	0
ENSG00000161835.11	TAMALIN	1.1513	1.74691e-05	0.00012255	1	1	AML-MRC(1)_T	0	0
ENSG00000205022.9	PABPN1L	1.15125	1.5164e-08	2.2693e-07	1	0.991575400168492	AML-MRC(1)_T	0	0
ENSG00000224683.1	RPL36AP29	1.15116	3.19319e-05	0.00020773	0.810810810810811	0.686604886267902	AML-MRC(1)_T	0	0
ENSG00000226491.1	FTOP1	1.15108	8.60366e-09	1.3677e-07	1	0.981465880370682	AML-MRC(1)_T	0	0
ENSG00000287532.1		1.15102	0.00654315	0.0213	0.567567567567568	0.321819713563606	AML-MRC(1)_T	0	0
ENSG00000224747.1	MTCYBP21	1.1504	1.33051e-06	1.249e-05	0.972972972972973	0.879528222409436	AML-MRC(1)_T	0	0
ENSG00000256947.1		1.15012	0.000355218	0.0017341	0.756756756756757	0.73715248525695	AML-MRC(1)_T	0	0
ENSG00000172971.7	UNC93B3	1.14968	9.72496e-07	9.4668e-06	0.945945945945946	0.89469250210615	AML-MRC(1)_T	0	0
ENSG00000227999.1	MTND5P1	1.1493	8.79321e-07	8.6763e-06	0.972972972972973	0.89469250210615	AML-MRC(1)_T	0	0
ENSG00000249242.8	TMEM150C	1.14922	9.19272e-07	9.0124e-06	0.972972972972973	0.984835720303286	AML-MRC(1)_T	0	0
ENSG00000256226.1		1.14886	1.21548e-05	8.922e-05	0.864864864864865	0.682392586352148	AML-MRC(1)_T	0	0
ENSG00000001626.16	CFTR	1.1487	0.0700668	0.14995	0.459459459459459	0.325189553496209	AML-MRC(1)_T	0	0
ENSG00000187747.2	OR52B6	1.14848	0.000451451	0.0021436	0.891891891891892	0.728727885425442	AML-MRC(1)_T	0	0
ENSG00000175520.9	UBQLN3	1.14847	0.00689256	0.022269	0.513513513513513	0.426284751474305	AML-MRC(1)_T	0	0
ENSG00000268555.2		1.14815	0.000416069	0.0019957	1	0.97893850042123	AML-MRC(1)_T	0	0
ENSG00000271133.5	ITGB8-AS1	1.14795	4.5877e-05	0.0002864	1	0.910699241786015	AML-MRC(1)_T	0	0
ENSG00000133640.20	LRRIQ1	1.14786	0.0545759	0.12292	0.297297297297297	0.247683235046335	AML-MRC(1)_T	0	0
ENSG00000264635.1		1.14784	3.00907e-06	2.5809e-05	1	0.887952822240944	AML-MRC(1)_T	0	0
ENSG00000268545.1	VN1R107P	1.14783	2.11497e-07	2.459e-06	0.972972972972973	0.858466722830665	AML-MRC(1)_T	0	0
ENSG00000196653.12	ZNF502	1.14761	5.00193e-06	4.0498e-05	1	0.987363100252738	AML-MRC(1)_T	0	1
ENSG00000270900.1	NUDT19P4	1.14757	0.0227434	0.060264	0.567567567567568	0.492839090143218	AML-MRC(1)_T	0	0
ENSG00000214676.4	RPL9P16	1.14737	0.0331096	0.081849	0.351351351351351	0.250210614995788	AML-MRC(1)_T	0	0
ENSG00000240698.1	RPS2P39	1.14734	0.0479549	0.11093	0.432432432432432	0.321819713563606	AML-MRC(1)_T	0	0
ENSG00000170379.20	TCAF2	1.14716	1.07952e-09	2.061e-08	1	0.999157540016849	AML-MRC(1)_T	0	0
ENSG00000272619.1	FAM131B-AS1	1.14707	0.00695179	0.022431	0.405405405405405	0.3681550126369	AML-MRC(1)_T	0	0
ENSG00000185008.17	ROBO2	1.14604	0.0521292	0.11847	0.702702702702703	0.501263689974726	AML-MRC(1)_T	0	0
ENSG00000101445.10	PPP1R16B	1.14464	2.10556e-06	1.8768e-05	1	1	AML-MRC(1)_T	0	0
ENSG00000013619.14	MAMLD1	1.14389	6.48331e-05	0.00038837	1	0.996630160067397	AML-MRC(1)_T	0	0
ENSG00000173080.6	RXFP4	1.14373	7.05375e-10	1.4078e-08	1	0.999157540016849	AML-MRC(1)_T	0	0
ENSG00000255552.7	LY6G6E	1.14367	0.00603256	0.019914	0.675675675675676	0.673125526537489	AML-MRC(1)_T	0	0
ENSG00000170782.3	OR10A4	1.14341	0.0996548	0.19845	0.324324324324324	0.17944397641112	AML-MRC(1)_T	0	0
ENSG00000280312.1		1.14294	0.022942	0.060712	0.324324324324324	0.291491154170177	AML-MRC(1)_T	0	0
ENSG00000278192.1		1.14284	0.0100387	0.030568	0.72972972972973	0.503791069924179	AML-MRC(1)_T	0	0
ENSG00000253430.1		1.14256	0.00180808	0.0071488	0.540540540540541	0.481044650379107	AML-MRC(1)_T	0	0
ENSG00000214919.3		1.14237	0.0233897	0.061672	0.324324324324324	0.245155855096883	AML-MRC(1)_T	0	0
ENSG00000165702.14	GFI1B	1.14232	1.73838e-06	1.5837e-05	1	1	AML-MRC(1)_T	0	1
ENSG00000236187.1	GJA6P	1.14218	0.151623	0.27399	0.216216216216216	0.244313395113732	AML-MRC(1)_T	0	0
ENSG00000264985.4		1.14201	0.00726956	0.023292	0.567567567567568	0.438921651221567	AML-MRC(1)_T	0	0
ENSG00000240521.1		1.14165	0.00284468	0.010539	0.72972972972973	0.680707666385847	AML-MRC(1)_T	0	0
ENSG00000221063.3	MIR1296	1.14164	0.00165948	0.0066406	0.648648648648649	0.566133108677338	AML-MRC(1)_T	0	0
ENSG00000226578.1		1.14156	1.71698e-07	2.044e-06	0.972972972972973	0.838247683235046	AML-MRC(1)_T	0	0
ENSG00000252755.1	RNU6-703P	1.1411	0.0236032	0.062136	0.324324324324324	0.268744734625105	AML-MRC(1)_T	0	0
ENSG00000283515.1		1.14057	2.87692e-05	0.00018926	0.891891891891892	0.734625105307498	AML-MRC(1)_T	0	0
ENSG00000250697.2		1.14035	7.26835e-05	0.00043004	0.918918918918919	0.728727885425442	AML-MRC(1)_T	0	0
ENSG00000248458.2		1.14025	0.0170348	0.047549	0.513513513513513	0.370682392586352	AML-MRC(1)_T	0	0
ENSG00000268683.1		1.14016	0.000262287	0.0013312	0.810810810810811	0.651221566975569	AML-MRC(1)_T	0	0
ENSG00000273355.1		1.13952	5.52599e-09	9.089e-08	0.945945945945946	0.882055602358888	AML-MRC(1)_T	0	0
ENSG00000236956.2	NF1P8	1.13938	0.0613088	0.13497	0.243243243243243	0.254422914911542	AML-MRC(1)_T	0	0
ENSG00000220721.2	OR1F12P	1.13898	0.000187346	0.00099414	0.756756756756757	0.667228306655434	AML-MRC(1)_T	0	0
ENSG00000172410.4	INSL5	1.13835	0.00525829	0.017702	0.702702702702703	0.497051390058972	AML-MRC(1)_T	0	0
ENSG00000253409.1	TRBV7-4	1.13806	0.000151848	0.00082508	1	0.945240101095198	AML-MRC(1)_T	0	0
ENSG00000179242.16	CDH4	1.13794	0.000128241	0.00071178	1	0.994945240101095	AML-MRC(1)_T	1	0
ENSG00000270074.1		1.13779	0.00287737	0.010635	0.648648648648649	0.46335299073294	AML-MRC(1)_T	0	0
ENSG00000197140.15	ADAM32	1.13768	4.66528e-05	0.00029063	1	0.971356360572873	AML-MRC(1)_T	0	0
ENSG00000235278.2	ZNF652P1	1.13688	0.0603991	0.13339	0.27027027027027	0.2636899747262	AML-MRC(1)_T	0	0
ENSG00000114547.10	ROPN1B	1.13672	3.03845e-07	3.397e-06	1	0.891322662173547	AML-MRC(1)_T	0	0
ENSG00000262786.1		1.13672	0.00208346	0.0080769	0.756756756756757	0.584667228306655	AML-MRC(1)_T	0	0
ENSG00000041353.10	RAB27B	1.13662	2.8319e-06	2.4437e-05	1	0.999157540016849	AML-MRC(1)_T	0	0
ENSG00000287289.1		1.13619	0.0258895	0.067036	0.297297297297297	0.299915754001685	AML-MRC(1)_T	0	0
ENSG00000186310.10	NAP1L3	1.13615	0.00013586	0.00074884	0.972972972972973	0.948609941027801	AML-MRC(1)_T	0	0
ENSG00000232290.1		1.1355	0.0319715	0.079627	0.513513513513513	0.507160909856782	AML-MRC(1)_T	0	0
ENSG00000231866.2		1.13539	0.000460255	0.0021811	0.702702702702703	0.475147430497051	AML-MRC(1)_T	0	0
ENSG00000253528.2		1.13537	2.57281e-06	2.2468e-05	0.918918918918919	0.805391743892165	AML-MRC(1)_T	0	0
ENSG00000283757.1		1.13501	0.00118787	0.0049725	0.621621621621622	0.633529907329402	AML-MRC(1)_T	0	0
ENSG00000243008.2		1.13459	0.0334396	0.082542	0.486486486486487	0.443133951137321	AML-MRC(1)_T	0	0
ENSG00000124780.14	KCNK17	1.134	0.000215798	0.0011265	1	0.973883740522325	AML-MRC(1)_T	1	0
ENSG00000161682.15	FAM171A2	1.13332	1.00108e-06	9.7085e-06	1	0.994102780117944	AML-MRC(1)_T	1	0
ENSG00000230521.1		1.13332	5.50641e-09	9.0604e-08	0.972972972972973	0.983993260320135	AML-MRC(1)_T	0	0
ENSG00000277342.1		1.13332	4.39319e-14	2.0752e-12	1	0.98904802021904	AML-MRC(1)_T	0	0
ENSG00000252469.1	RNU7-160P	1.13296	0.000476921	0.002249	0.594594594594595	0.491996630160067	AML-MRC(1)_T	0	0
ENSG00000100146.18	SOX10	1.13254	2.80787e-06	2.4265e-05	1	0.909014321819714	AML-MRC(1)_T	0	1
ENSG00000199756.1		1.13249	0.0328154		0.378378378378378	0.213142375737152	AML-MRC(1)_T	0	0
ENSG00000230542.6	LINC00102	1.13117	1.24582e-07	1.5417e-06	1	0.991575400168492	AML-MRC(1)_T	0	0
ENSG00000206712.1	RNU6-26P	1.13109	0.000509191	0.0023816	0.756756756756757	0.596461668070767	AML-MRC(1)_T	0	0
ENSG00000237161.4		1.13076	6.81254e-06	5.337e-05	0.891891891891892	0.935973041280539	AML-MRC(1)_T	0	0
ENSG00000264371.1	MIR4425	1.13076	0.0179346	0.049608	0.513513513513513	0.427969671440607	AML-MRC(1)_T	0	0
ENSG00000249846.7	LINC02021	1.13074	1.50585e-13	6.3772e-12	1	1	AML-MRC(1)_T	0	0
ENSG00000257579.1		1.13062	0.00147858	0.0060101	0.72972972972973	0.634372367312553	AML-MRC(1)_T	0	0
ENSG00000123892.12	RAB38	1.13022	8.66335e-09	1.3762e-07	1	0.998315080033698	AML-MRC(1)_T	0	0
ENSG00000261801.6	LOXL1-AS1	1.12984	4.34252e-07	4.6452e-06	1	0.999157540016849	AML-MRC(1)_T	0	0
ENSG00000106537.8	TSPAN13	1.12964	2.03432e-08	2.9817e-07	1	1	AML-MRC(1)_T	1	0
ENSG00000145431.11	PDGFC	1.12955	1.21204e-08	1.8568e-07	1	0.998315080033698	AML-MRC(1)_T	0	0
ENSG00000248787.2		1.12953	1.90427e-06	1.7148e-05	0.945945945945946	0.818028643639427	AML-MRC(1)_T	0	0
ENSG00000128578.10	STRIP2	1.1295	2.26202e-07	2.6153e-06	1	0.996630160067397	AML-MRC(1)_T	0	0
ENSG00000271321.1	CTAGE6	1.12929	0.000345831	0.0016954	0.72972972972973	0.490311710193766	AML-MRC(1)_T	0	0
ENSG00000113594.10	LIFR	1.12924	0.0121679	0.035975	0.702702702702703	0.838247683235046	AML-MRC(1)_T	1	0
ENSG00000280106.1		1.12905	2.09853e-14	1.04e-12	1	0.997472620050548	AML-MRC(1)_T	0	0
ENSG00000163736.4	PPBP	1.12891	0.00166464	0.0066568	0.972972972972973	0.98989048020219	AML-MRC(1)_T	0	0
ENSG00000217261.4	POM121L4P	1.12872	0.000257073	0.0013078	0.756756756756757	0.550968828980623	AML-MRC(1)_T	0	0
ENSG00000259055.1		1.1284	0.00781751	0.024768	0.513513513513513	0.403538331929233	AML-MRC(1)_T	0	0
ENSG00000166840.13	GLYATL1	1.12773	1.38391e-05	9.9914e-05	0.918918918918919	0.867733782645324	AML-MRC(1)_T	0	0
ENSG00000259286.3		1.12758	4.3898e-05	0.00027525	0.810810810810811	0.713563605728728	AML-MRC(1)_T	0	0
ENSG00000261174.2	HMGB1P33	1.12745	0.0208315	0.056118	0.432432432432432	0.240101095197978	AML-MRC(1)_T	0	0
ENSG00000224729.6	PCOLCE-AS1	1.1274	5.89331e-11	1.4871e-09	1	0.949452401010952	AML-MRC(1)_T	0	0
ENSG00000231739.2	GAPDHP59	1.12736	0.00174851	0.0069473	0.756756756756757	0.611625947767481	AML-MRC(1)_T	0	0
ENSG00000273456.1		1.12735	3.45518e-13	1.3706e-11	1	0.992417860151643	AML-MRC(1)_T	0	0
ENSG00000265262.1	TRMT112P3	1.12716	0.00902877	0.027975	0.432432432432432	0.310867733782645	AML-MRC(1)_T	0	0
ENSG00000099889.14	ARVCF	1.12696	2.46796e-13	1.0034e-11	1	1	AML-MRC(1)_T	0	0
ENSG00000254174.1	IGHV1-12	1.12691	0.0148431	0.042475	0.648648648648649	0.361415332771693	AML-MRC(1)_T	0	0
ENSG00000233304.7	LINC01346	1.12675	0.03732	0.090376	0.405405405405405	0.222409435551811	AML-MRC(1)_T	0	0
ENSG00000270837.1	HNRNPDLP4	1.12664	0.0690093	0.14833	0.405405405405405	0.215669755686605	AML-MRC(1)_T	0	0
ENSG00000108018.15	SORCS1	1.12662	0.00159516	0.0064175	0.945945945945946	0.889637742207245	AML-MRC(1)_T	1	0
ENSG00000233349.1	LINC00333	1.12659	0.162029	0.2885	0.405405405405405	0.165964616680708	AML-MRC(1)_T	0	0
ENSG00000154864.13	PIEZO2	1.12656	0.00277837	0.010334	0.972972972972973	0.948609941027801	AML-MRC(1)_T	0	0
ENSG00000167355.8	OR51B5	1.12647	0.000725119	0.0032366	0.783783783783784	0.630160067396799	AML-MRC(1)_T	0	0
ENSG00000225924.2	TAB2-AS1	1.12634	0.00533916	0.017939	0.405405405405405	0.44229149115417	AML-MRC(1)_T	0	0
ENSG00000206935.1	RNU6-514P	1.12629	0.000574127	0.002644	0.918918918918919	0.69502948609941	AML-MRC(1)_T	0	0
ENSG00000265203.2	RBP3	1.12627	0.00146319	0.0059555	0.702702702702703	0.435551811288964	AML-MRC(1)_T	0	0
ENSG00000181856.15	SLC2A4	1.12599	0.000155127	0.00084079	1	0.970513900589722	AML-MRC(1)_T	1	0
ENSG00000124882.4	EREG	1.12592	0.00217461	0.008376	1	0.998315080033698	AML-MRC(1)_T	0	0
ENSG00000221091.1	MIR1302-5	1.12587	0.00399584	0.014056	0.486486486486487	0.396798652064027	AML-MRC(1)_T	0	0
ENSG00000225683.6	PACRG-AS3	1.12564	0.0708361	0.1512	0.324324324324324	0.267902274641954	AML-MRC(1)_T	0	0
ENSG00000199715.1		1.1251	0.00251131	0.0094752	0.594594594594595	0.337826453243471	AML-MRC(1)_T	0	0
ENSG00000240764.4	PCDHGC5	1.12457	8.77684e-05	0.00050937	0.972972972972973	0.893007582139848	AML-MRC(1)_T	1	0
ENSG00000259921.1		1.12441	1.73502e-05	0.00012178	0.972972972972973	0.881213142375737	AML-MRC(1)_T	0	0
ENSG00000133710.16	SPINK5	1.12436	0.00629702	0.020657	0.648648648648649	0.528222409435552	AML-MRC(1)_T	0	0
ENSG00000231725.1	VN1R110P	1.12432	0.000213568	0.0011154	0.837837837837838	0.639427127211457	AML-MRC(1)_T	0	0
ENSG00000134594.5	RAB33A	1.12368	1.51542e-09	2.8202e-08	1	0.999157540016849	AML-MRC(1)_T	0	0
ENSG00000262209.3	PCDHGB3	1.1236	9.50358e-07	9.2775e-06	1	0.985678180286436	AML-MRC(1)_T	0	0
ENSG00000072195.15	SPEG	1.12323	1.45581e-06	1.3492e-05	1	0.997472620050548	AML-MRC(1)_T	0	0
ENSG00000090776.6	EFNB1	1.12242	3.01329e-10	6.5517e-09	1	1	AML-MRC(1)_T	1	0
ENSG00000114200.10	BCHE	1.12169	0.127082	0.23974	0.297297297297297	0.299073294018534	AML-MRC(1)_T	1	0
ENSG00000233515.2	LINC01518	1.12144	0.00512038	0.017317	0.567567567567568	0.385846672283067	AML-MRC(1)_T	0	0
ENSG00000230285.1		1.12104	0.000503934	0.0023594	0.756756756756757	0.445661331086773	AML-MRC(1)_T	0	0
ENSG00000207007.1	RNU6-891P	1.12099	0.00570058	0.018973	0.486486486486487	0.325189553496209	AML-MRC(1)_T	0	0
ENSG00000269082.1		1.12086	0.0420094		0.351351351351351	0.208930075821398	AML-MRC(1)_T	0	0
ENSG00000178773.15	CPNE7	1.12058	0.000175367	0.00093709	1	0.997472620050548	AML-MRC(1)_T	0	0
ENSG00000287475.1		1.12047	8.37413e-06	6.4193e-05	0.783783783783784	0.837405223251895	AML-MRC(1)_T	0	0
ENSG00000070031.4	SCT	1.12044	9.75214e-06	7.3448e-05	1	0.956192080876158	AML-MRC(1)_T	0	0
ENSG00000198610.11	AKR1C4	1.12035	0.00025563	0.0013019	0.783783783783784	0.697556866048863	AML-MRC(1)_T	0	0
ENSG00000146001.5	PCDHB18P	1.11991	0.00139151	0.0057042	0.783783783783784	0.64195450716091	AML-MRC(1)_T	0	0
ENSG00000227227.1		1.11979	0.000112951	0.00063553	0.837837837837838	0.705981465880371	AML-MRC(1)_T	0	0
ENSG00000252032.1	RNU6-1281P	1.11959	0.00712003	0.022897	0.513513513513513	0.361415332771693	AML-MRC(1)_T	0	0
ENSG00000202356.1	RNA5SP277	1.11896	6.39553e-05	0.00038411	0.837837837837838	0.706823925863521	AML-MRC(1)_T	0	0
ENSG00000233115.4	FAM90A11P	1.11891	0.0643734		0.378378378378378	0.180286436394271	AML-MRC(1)_T	0	0
ENSG00000250268.3	ALG1L14P	1.11848	0.0147135	0.042165	0.405405405405405	0.317607413647852	AML-MRC(1)_T	0	0
ENSG00000286296.1		1.11846	5.99437e-07	6.171e-06	0.918918918918919	0.785172704296546	AML-MRC(1)_T	0	0
ENSG00000234175.1		1.11827	4.58014e-07	4.8604e-06	0.945945945945946	0.824768323504634	AML-MRC(1)_T	0	0
ENSG00000186105.8	LRRC70	1.11776	1.81234e-12	6.1603e-11	1	0.995787700084246	AML-MRC(1)_T	0	0
ENSG00000265078.2	RN7SL664P	1.11769	0.00334524	0.01208	0.432432432432432	0.379949452401011	AML-MRC(1)_T	0	0
ENSG00000253448.1	IGLV3-6	1.11725	0.0378126	0.091366	0.378378378378378	0.240943555181129	AML-MRC(1)_T	0	0
ENSG00000198753.12	PLXNB3	1.1166	1.26744e-06	1.1974e-05	1	0.999157540016849	AML-MRC(1)_T	1	1
ENSG00000250053.1	RARRES2P4	1.11608	0.000173704	0.00092941	0.702702702702703	0.538331929233361	AML-MRC(1)_T	0	0
ENSG00000140557.12	ST8SIA2	1.116	0.11353	0.21969	0.216216216216216	0.307497893850042	AML-MRC(1)_T	0	0
ENSG00000201407.1		1.11561	0.0192577		0.459459459459459	0.228306655433867	AML-MRC(1)_T	0	0
ENSG00000262400.1		1.11521	0.0322053	0.080103	0.594594594594595	0.436394271272115	AML-MRC(1)_T	0	0
ENSG00000154380.17	ENAH	1.11489	0.000345178	0.0016926	1	0.997472620050548	AML-MRC(1)_T	0	0
ENSG00000233576.1	HTR3C2P	1.11422	0.015446	0.043851	0.432432432432432	0.336141533277169	AML-MRC(1)_T	0	0
ENSG00000287071.1	CDRT15P4	1.11399	0.00760386	0.024204	0.567567567567568	0.437236731255265	AML-MRC(1)_T	0	0
ENSG00000228339.1	AMD1P1	1.11398	1.35488e-05	9.8128e-05	0.945945945945946	0.775905644481887	AML-MRC(1)_T	0	0
ENSG00000180815.14	MAP3K15	1.11392	5.66726e-07	5.8796e-06	1	0.992417860151643	AML-MRC(1)_T	0	0
ENSG00000238098.9	ABCA17P	1.11392	1.96697e-07	2.3058e-06	1	0.962931760741365	AML-MRC(1)_T	0	0
ENSG00000256029.6		1.11359	9.80882e-07	9.5372e-06	1	0.890480202190396	AML-MRC(1)_T	0	0
ENSG00000258972.1	NDUFB8P1	1.11329	0.0991773	0.19772	0.324324324324324	0.229149115417018	AML-MRC(1)_T	0	0
ENSG00000265253.1	MIR4446	1.1132	0.0445363	0.10447	0.567567567567568	0.249368155012637	AML-MRC(1)_T	0	0
ENSG00000279486.5	OR2AG1	1.1131	0.0130752	0.038253	0.594594594594595	0.502948609941028	AML-MRC(1)_T	0	0
ENSG00000288075.1		1.11305	2.11602e-13	8.7374e-12	1	0.999157540016849	AML-MRC(1)_T	0	0
ENSG00000271096.1	SUMO2P14	1.11289	0.124693	0.23613	0.324324324324324	0.275484414490312	AML-MRC(1)_T	0	0
ENSG00000255145.3	STX17-DT	1.11285	2.90647e-12	9.4222e-11	1	0.988205560235889	AML-MRC(1)_T	0	0
ENSG00000272235.1		1.11274	0.00896164	0.027798	0.513513513513513	0.443976411120472	AML-MRC(1)_T	0	0
ENSG00000212402.1	SNORA74B	1.11262	0.000111997	0.00063093	0.783783783783784	0.766638584667228	AML-MRC(1)_T	0	0
ENSG00000102098.19	SCML2	1.11252	2.30593e-19	3.0647e-17	1	1	AML-MRC(1)_T	0	1
ENSG00000267144.2	ZNF222-DT	1.11242	0.00328517	0.011903	0.567567567567568	0.397641112047178	AML-MRC(1)_T	0	0
ENSG00000124440.16	HIF3A	1.11235	0.0136269	0.039598	0.783783783783784	0.783487784330244	AML-MRC(1)_T	0	1
ENSG00000274591.1		1.11223	6.92918e-05	0.00041209	0.918918918918919	0.851727042965459	AML-MRC(1)_T	0	0
ENSG00000197550.3		1.11205	0.129058	0.24261	0.405405405405405	0.227464195450716	AML-MRC(1)_T	0	0
ENSG00000240541.3	TM4SF1-AS1	1.11171	0.00101887	0.0043604	0.675675675675676	0.500421229991575	AML-MRC(1)_T	0	0
ENSG00000151376.17	ME3	1.1114	5.39378e-10	1.1064e-08	1	1	AML-MRC(1)_T	0	0
ENSG00000280224.1		1.11112	0.000289759	0.0014528	0.945945945945946	0.83150800336984	AML-MRC(1)_T	0	0
ENSG00000279873.2	LINC01126	1.11099	6.06561e-14	2.7764e-12	1	0.999157540016849	AML-MRC(1)_T	0	0
ENSG00000213973.9	ZNF99	1.11075	0.0173797	0.048303	0.756756756756757	0.666385846672283	AML-MRC(1)_T	0	1
ENSG00000179636.15	TPPP2	1.11066	0.00227709	0.0087099	0.702702702702703	0.454928390901432	AML-MRC(1)_T	0	0
ENSG00000117461.15	PIK3R3	1.11053	1.18295e-08	1.8143e-07	1	0.994945240101095	AML-MRC(1)_T	0	0
ENSG00000245330.4	DEPTOR-AS1	1.11037	8.76371e-09	1.3895e-07	1	0.969671440606571	AML-MRC(1)_T	0	0
ENSG00000277867.1		1.11012	0.0390805	0.093865	0.594594594594595	0.481044650379107	AML-MRC(1)_T	0	0
ENSG00000258912.2	LINC02316	1.10991	9.05133e-10	1.7589e-08	1	0.961246840775063	AML-MRC(1)_T	0	0
ENSG00000254119.5	LINC02842	1.10965	0.0225597	0.059823	0.432432432432432	0.323504633529907	AML-MRC(1)_T	0	0
ENSG00000230944.1		1.10873	0.0663686	0.14396	0.135135135135135	0.275484414490312	AML-MRC(1)_T	0	0
ENSG00000239774.1	TTC14-DT	1.10856	0.000344998	0.001692	0.540540540540541	0.486941870261163	AML-MRC(1)_T	0	0
ENSG00000273443.1		1.10824	0.0015494	0.0062626	0.972972972972973	0.887110362257793	AML-MRC(1)_T	0	0
ENSG00000261462.1		1.10772	0.111425	0.21639	0.297297297297297	0.176074136478517	AML-MRC(1)_T	0	0
ENSG00000213058.3		1.1068	0.00957535	0.029387	1	0.966301600673968	AML-MRC(1)_T	0	0
ENSG00000257426.1		1.10679	0.00662045	0.021511	0.486486486486487	0.364785172704297	AML-MRC(1)_T	0	0
ENSG00000199751.1		1.10673	8.47346e-05	0.0004935	0.783783783783784	0.58972198820556	AML-MRC(1)_T	0	0
ENSG00000265349.1		1.10668	0.00985458	0.030118	0.432432432432432	0.290648694187026	AML-MRC(1)_T	0	0
ENSG00000134121.10	CHL1	1.10647	0.00209051	0.0080989	0.837837837837838	0.877843302443134	AML-MRC(1)_T	1	0
ENSG00000196208.14	GREB1	1.10578	0.00117256	0.0049188	1	0.980623420387532	AML-MRC(1)_T	0	0
ENSG00000227289.2	HSFY3P	1.10575	0.0237429	0.062432	0.567567567567568	0.471777590564448	AML-MRC(1)_T	0	0
ENSG00000111664.11	GNB3	1.10566	2.60071e-07	2.9662e-06	1	0.991575400168492	AML-MRC(1)_T	0	0
ENSG00000255605.1		1.10553	0.0139393	0.040333	0.513513513513513	0.310867733782645	AML-MRC(1)_T	0	0
ENSG00000286232.1		1.10553	0.0893002	0.18184	0.513513513513513	0.360572872788543	AML-MRC(1)_T	0	0
ENSG00000167972.14	ABCA3	1.10544	3.2051e-09	5.5429e-08	1	1	AML-MRC(1)_T	0	0
ENSG00000220734.1		1.10507	0.00306347	0.01121	0.459459459459459	0.486941870261163	AML-MRC(1)_T	0	0
ENSG00000279263.1	OR2L8	1.10503	0.00107674	0.0045763	0.945945945945946	0.660488626790227	AML-MRC(1)_T	0	0
ENSG00000243064.8	ABCC13	1.10496	0.00483512	0.016529	0.918918918918919	0.865206402695872	AML-MRC(1)_T	0	0
ENSG00000238723.1		1.10475	0.00136907	0.0056222	0.756756756756757	0.510530749789385	AML-MRC(1)_T	0	0
ENSG00000182983.15	ZNF662	1.10455	8.66211e-07	8.5653e-06	1	0.994102780117944	AML-MRC(1)_T	0	1
ENSG00000286312.1		1.10432	8.67216e-07	8.5732e-06	0.945945945945946	0.862679022746419	AML-MRC(1)_T	0	0
ENSG00000242767.1	ZBTB20-AS4	1.10406	4.2301e-06	3.4843e-05	0.918918918918919	0.833192923336142	AML-MRC(1)_T	0	0
ENSG00000267508.6	ZNF285	1.10381	1.28818e-06	1.2142e-05	0.972972972972973	0.986520640269587	AML-MRC(1)_T	0	1
ENSG00000269997.1		1.1033	1.25274e-08	1.9135e-07	1	0.935973041280539	AML-MRC(1)_T	0	0
ENSG00000227729.5	RD3L	1.10316	0.00328637	0.011906	0.756756756756757	0.649536647009267	AML-MRC(1)_T	0	0
ENSG00000115295.20	CLIP4	1.10314	2.95649e-10	6.4418e-09	1	1	AML-MRC(1)_T	0	0
ENSG00000150627.16	WDR17	1.10311	0.000244701	0.0012538	1	0.967144060657119	AML-MRC(1)_T	0	0
ENSG00000185222.10	TCEAL9	1.10304	5.9968e-05	0.00036232	1	0.979780960404381	AML-MRC(1)_T	0	0
ENSG00000260086.3		1.10287	6.39027e-12	1.9527e-10	0.972972972972973	0.994945240101095	AML-MRC(1)_T	0	0
ENSG00000229497.1		1.10268	6.89689e-06	5.397e-05	0.945945945945946	0.829823083403538	AML-MRC(1)_T	0	0
ENSG00000258926.2		1.10225	1.52159e-07	1.8341e-06	1	0.994945240101095	AML-MRC(1)_T	0	0
ENSG00000149634.4	SPATA25	1.102	1.25557e-15	8.0211e-14	1	0.992417860151643	AML-MRC(1)_T	0	0
ENSG00000278914.1		1.10175	0.0362775		0.459459459459459	0.208930075821398	AML-MRC(1)_T	0	0
ENSG00000221923.9	ZNF880	1.1015	9.87853e-16	6.3998e-14	1	1	AML-MRC(1)_T	0	1
ENSG00000165507.9	DEPP1	1.10094	1.4334e-06	1.332e-05	1	0.998315080033698	AML-MRC(1)_T	0	0
ENSG00000249395.4	CASC9	1.10058	0.134332	0.25032	0.324324324324324	0.256950294860994	AML-MRC(1)_T	0	0
ENSG00000225579.2	EDNRB-AS1	1.10003	9.97007e-06	7.4912e-05	1	0.875315922493682	AML-MRC(1)_T	0	0
ENSG00000188766.12	SPRED3	1.09988	6.26343e-12	1.9191e-10	1	0.999157540016849	AML-MRC(1)_T	0	0
ENSG00000226622.6		1.09968	0.00110668	0.0046891	0.72972972972973	0.643639427127211	AML-MRC(1)_T	0	0
ENSG00000256458.1		1.09939	0.000555736	0.0025711	0.72972972972973	0.534962089300758	AML-MRC(1)_T	0	0
ENSG00000272984.1		1.09929	3.12946e-05	0.00020399	0.891891891891892	0.780960404380792	AML-MRC(1)_T	0	0
ENSG00000204116.11	CHIC1	1.09916	2.30965e-08	3.3567e-07	1	0.993260320134794	AML-MRC(1)_T	0	0
ENSG00000253534.1	TRBV6-8	1.09903	0.000443906	0.0021111	0.918918918918919	0.630160067396799	AML-MRC(1)_T	0	0
ENSG00000251402.3	FAM90A25P	1.0987	1.39551e-05	0.00010059	0.891891891891892	0.743049705139006	AML-MRC(1)_T	0	0
ENSG00000278226.1		1.0987	0.00169842	0.0067742	0.783783783783784	0.658803706823926	AML-MRC(1)_T	0	0
ENSG00000187867.10	PALM3	1.09849	1.18425e-05	8.7206e-05	0.864864864864865	0.841617523167649	AML-MRC(1)_T	0	0
ENSG00000286619.1		1.09845	0.00456216	0.015736	0.810810810810811	0.844987363100253	AML-MRC(1)_T	0	0
ENSG00000243081.2		1.09819	0.0160713	0.045287	0.486486486486487	0.413647851727043	AML-MRC(1)_T	0	0
ENSG00000133116.8	KL	1.09801	0.000293966	0.0014692	0.972972972972973	0.91575400168492	AML-MRC(1)_T	0	0
ENSG00000144451.19	SPAG16	1.09745	1.50283e-08	2.2506e-07	1	0.993260320134794	AML-MRC(1)_T	0	0
ENSG00000267708.1	RDM1P3	1.0971	3.80368e-07	4.1351e-06	1	0.914911541701769	AML-MRC(1)_T	0	0
ENSG00000125170.11	DOK4	1.09658	3.41511e-10	7.3214e-09	1	1	AML-MRC(1)_T	0	0
ENSG00000271766.1		1.09632	0.105069	0.20684	0.189189189189189	0.219039595619208	AML-MRC(1)_T	0	0
ENSG00000283673.1	MIR4531	1.09629	0.0390968		0.297297297297297	0.22072451558551	AML-MRC(1)_T	0	0
ENSG00000184313.20	MROH7	1.0962	1.03326e-08	1.6116e-07	1	0.994102780117944	AML-MRC(1)_T	0	0
ENSG00000233677.1	DDX39BP1	1.09618	0.000232573	0.0012009	0.864864864864865	0.653748946925021	AML-MRC(1)_T	0	0
ENSG00000135929.9	CYP27A1	1.09602	0.000653659	0.0029592	1	0.997472620050548	AML-MRC(1)_T	0	0
ENSG00000233977.1		1.0958	0.00513829	0.017367	0.459459459459459	0.331086773378265	AML-MRC(1)_T	0	0
ENSG00000269356.1		1.09548	0.0880516	0.17989	0.378378378378378	0.18955349620893	AML-MRC(1)_T	0	0
ENSG00000286984.1		1.09499	0.104205	0.20548	0.324324324324324	0.208930075821398	AML-MRC(1)_T	0	0
ENSG00000204065.3	TCEAL5	1.09458	0.00213679	0.0082558	0.864864864864865	0.761583824768324	AML-MRC(1)_T	0	0
ENSG00000285616.1		1.09458	0.00130115	0.005384	0.864864864864865	0.709351305812974	AML-MRC(1)_T	0	0
ENSG00000230321.1	MTCO2P27	1.09453	1.22956e-06	1.1651e-05	1	0.869418702611626	AML-MRC(1)_T	0	0
ENSG00000257038.1	ARHGEF17-AS1	1.09444	1.60451e-09	2.9633e-08	1	0.964616680707666	AML-MRC(1)_T	0	0
ENSG00000152527.14	PLEKHH2	1.09413	3.08178e-05	0.00020136	1	0.957034540859309	AML-MRC(1)_T	0	0
ENSG00000156535.15	CD109	1.09383	4.40196e-05	0.00027597	1	1	AML-MRC(1)_T	1	0
ENSG00000253882.6		1.09369	4.22805e-08	5.8156e-07	1	0.959561920808762	AML-MRC(1)_T	0	0
ENSG00000288531.1		1.09366	0.00171638	0.0068359	0.918918918918919	0.895534962089301	AML-MRC(1)_T	0	0
ENSG00000231461.1	HLA-DPA2	1.09329	0.000640532	0.0029071	0.72972972972973	0.748104465037911	AML-MRC(1)_T	0	0
ENSG00000167768.4	KRT1	1.0931	0.00724233	0.023214	0.972972972972973	0.903959561920809	AML-MRC(1)_T	1	0
ENSG00000248790.1		1.09268	0.000426998	0.002042	0.810810810810811	0.588879528222409	AML-MRC(1)_T	0	0
ENSG00000224114.1		1.09233	3.14807e-05	0.00020514	1	1	AML-MRC(1)_T	0	0
ENSG00000130413.15	STK33	1.09219	0.000677349	0.003051	1	0.951137320977254	AML-MRC(1)_T	0	0
ENSG00000273314.1		1.09175	1.08418e-13	4.742e-12	1	0.991575400168492	AML-MRC(1)_T	0	0
ENSG00000226348.1	VN2R10P	1.09171	0.0056931	0.018951	0.459459459459459	0.374052232518955	AML-MRC(1)_T	0	0
ENSG00000102290.22	PCDH11X	1.09162	0.080519		0.189189189189189	0.198820556023589	AML-MRC(1)_T	0	0
ENSG00000251023.1		1.09156	2.03902e-15	1.2412e-13	1	0.997472620050548	AML-MRC(1)_T	0	0
ENSG00000198759.12	EGFL6	1.09087	0.00884674	0.027495	0.513513513513513	0.53664700926706	AML-MRC(1)_T	0	0
ENSG00000280193.1		1.09057	7.87431e-16	5.2075e-14	1	0.994945240101095	AML-MRC(1)_T	0	0
ENSG00000125378.16	BMP4	1.08994	0.00376536	0.013359	0.702702702702703	0.772535804549284	AML-MRC(1)_T	0	1
ENSG00000261305.2		1.08958	1.86069e-05	0.00012945	0.945945945945946	0.92586352148273	AML-MRC(1)_T	0	0
ENSG00000184489.12	PTP4A3	1.08951	5.46347e-08	7.3403e-07	1	0.999157540016849	AML-MRC(1)_T	0	0
ENSG00000152454.4	ZNF256	1.08948	1.08835e-11	3.168e-10	1	0.998315080033698	AML-MRC(1)_T	0	1
ENSG00000280348.1		1.08947	0.00331456	0.011988	0.756756756756757	0.567818028643639	AML-MRC(1)_T	0	0
ENSG00000214279.13	SCART1	1.08935	5.41632e-11	1.3785e-09	1	0.996630160067397	AML-MRC(1)_T	0	0
ENSG00000185386.15	MAPK11	1.0891	1.40854e-10	3.2671e-09	1	1	AML-MRC(1)_T	0	1
ENSG00000237943.7	PRKCQ-AS1	1.08899	4.25715e-16	2.9524e-14	1	1	AML-MRC(1)_T	0	0
ENSG00000118971.9	CCND2	1.08882	1.4085e-11	3.9902e-10	1	1	AML-MRC(1)_T	0	0
ENSG00000270061.1		1.08882	2.33891e-09	4.1527e-08	1	0.960404380791912	AML-MRC(1)_T	0	0
ENSG00000254910.1		1.08807	1.49952e-10	3.4606e-09	1	0.994102780117944	AML-MRC(1)_T	0	0
ENSG00000275011.1	ALOXE3P1	1.08779	0.00145035	0.0059131	0.810810810810811	0.59983150800337	AML-MRC(1)_T	0	0
ENSG00000213279.2		1.08758	3.93617e-07	4.2545e-06	0.972972972972973	0.971356360572873	AML-MRC(1)_T	0	0
ENSG00000204393.7	NOL4L-DT	1.0875	0.000882615	0.0038438	0.783783783783784	0.567818028643639	AML-MRC(1)_T	0	0
ENSG00000260416.1		1.08722	0.0721837		0.378378378378378	0.187868576242628	AML-MRC(1)_T	0	0
ENSG00000158966.16	CACHD1	1.08685	3.55426e-05	0.00022881	1	0.982308340353833	AML-MRC(1)_T	1	0
ENSG00000047648.23	ARHGAP6	1.08647	9.17945e-05	0.00052954	1	0.986520640269587	AML-MRC(1)_T	0	0
ENSG00000080224.17	EPHA6	1.08646	0.055132	0.12386	0.405405405405405	0.299915754001685	AML-MRC(1)_T	0	0
ENSG00000271330.1		1.08645	0.0433603	0.10224	0.378378378378378	0.288963774220725	AML-MRC(1)_T	0	0
ENSG00000230086.1	VN1R96P	1.08641	0.0184717	0.050811	0.513513513513513	0.336141533277169	AML-MRC(1)_T	0	0
ENSG00000169126.16	ODAD2	1.08631	0.000984595	0.0042291	0.891891891891892	0.845829823083403	AML-MRC(1)_T	0	0
ENSG00000270110.2		1.08594	2.27199e-09	4.0478e-08	1	0.973041280539174	AML-MRC(1)_T	0	0
ENSG00000240041.1	IGHJ4	1.08564	9.50579e-05	0.00054653	1	0.960404380791912	AML-MRC(1)_T	0	0
ENSG00000234848.1		1.08563	1.37106e-07	1.6746e-06	1	0.88374052232519	AML-MRC(1)_T	0	0
ENSG00000162105.19	SHANK2	1.08553	0.00140218	0.0057428	0.837837837837838	0.891322662173547	AML-MRC(1)_T	0	0
ENSG00000239213.6	NCK1-DT	1.08514	2.17044e-20	3.5152e-18	1	0.999157540016849	AML-MRC(1)_T	0	0
ENSG00000222445.1	RN7SKP56	1.08511	0.000906407	0.0039296	0.783783783783784	0.584667228306655	AML-MRC(1)_T	0	0
ENSG00000283285.1		1.08506	0.0220855	0.058795	0.27027027027027	0.270429654591407	AML-MRC(1)_T	0	0
ENSG00000275769.1		1.08485	4.55393e-08	6.2327e-07	0.972972972972973	0.938500421229992	AML-MRC(1)_T	0	0
ENSG00000236031.1		1.0846	6.0777e-06	4.8208e-05	1	0.906486941870261	AML-MRC(1)_T	0	0
ENSG00000201483.1		1.08452	0.0736098	0.15583	0.243243243243243	0.271272114574558	AML-MRC(1)_T	0	0
ENSG00000088726.16	TMEM40	1.08402	0.00593625	0.019645	0.783783783783784	0.802021903959562	AML-MRC(1)_T	0	0
ENSG00000251456.1		1.08379	0.162549	0.28914	0.243243243243243	0.219039595619208	AML-MRC(1)_T	0	0
ENSG00000179055.7	OR13D1	1.08376	0.001221	0.0050941	0.783783783783784	0.65290648694187	AML-MRC(1)_T	0	0
ENSG00000251111.2	FCF1P8	1.08374	1.1926e-07	1.4843e-06	0.972972972972973	0.888795282224094	AML-MRC(1)_T	0	0
ENSG00000245552.7	LNCRNA-IUR	1.0836	1.06369e-12	3.8e-11	1	1	AML-MRC(1)_T	0	0
ENSG00000250342.1	SNRPCP16	1.08353	4.48403e-05	0.00028048	1	0.742207245155855	AML-MRC(1)_T	0	0
ENSG00000254176.1	IGHV3-75	1.08353	0.0128191	0.037592	0.432432432432432	0.296545914069082	AML-MRC(1)_T	0	0
ENSG00000286677.1		1.08349	2.04893e-09	3.6885e-08	1	0.983993260320135	AML-MRC(1)_T	0	0
ENSG00000223300.1		1.08348	0.000177099	0.00094553	0.837837837837838	0.563605728727885	AML-MRC(1)_T	0	0
ENSG00000225361.4	PPP1R26-AS1	1.08318	5.97102e-07	6.15e-06	1	0.971356360572873	AML-MRC(1)_T	0	0
ENSG00000204625.10	HCG9	1.08292	8.5395e-07	8.4623e-06	0.918918918918919	0.887952822240944	AML-MRC(1)_T	0	0
ENSG00000230596.3	GPAA1P2	1.08252	0.00642404	0.02098	0.486486486486487	0.403538331929233	AML-MRC(1)_T	0	0
ENSG00000184785.6	SMIM10	1.08207	2.16272e-06	1.9191e-05	1	0.994102780117944	AML-MRC(1)_T	0	0
ENSG00000271499.1		1.08202	0.00453907	0.015674	0.513513513513513	0.37910699241786	AML-MRC(1)_T	0	0
ENSG00000231728.5	TMSB15B-AS1	1.08196	8.26244e-09	1.3171e-07	1	0.981465880370682	AML-MRC(1)_T	0	0
ENSG00000253497.1	IGKV1-13	1.08169	0.00553435	0.018503	0.648648648648649	0.586352148272957	AML-MRC(1)_T	0	0
ENSG00000235963.1	MCCD1P1	1.08165	9.80707e-05	0.00056066	0.783783783783784	0.691659646166807	AML-MRC(1)_T	0	0
ENSG00000179284.5	DAND5	1.08121	4.96898e-07	5.222e-06	0.972972972972973	0.900589721988206	AML-MRC(1)_T	0	0
ENSG00000178498.16	DTX3	1.08118	2.12278e-06	1.8897e-05	1	1	AML-MRC(1)_T	0	0
ENSG00000137857.17	DUOX1	1.08109	3.23321e-10	6.9821e-09	1	0.998315080033698	AML-MRC(1)_T	0	0
ENSG00000136717.15	BIN1	1.08077	1.88041e-09	3.4164e-08	1	1	AML-MRC(1)_T	0	1
ENSG00000242925.1	PLCH1-AS2	1.08077	0.0941431		0.297297297297297	0.187868576242628	AML-MRC(1)_T	0	0
ENSG00000226472.8		1.0805	3.29579e-06	2.7978e-05	0.972972972972973	0.826453243470935	AML-MRC(1)_T	0	0
ENSG00000278075.1		1.08043	1.358e-08	2.0568e-07	0.972972972972973	0.965459140690817	AML-MRC(1)_T	0	0
ENSG00000177212.4	OR2T33	1.08029	1.12604e-06	1.0789e-05	1	0.88458298230834	AML-MRC(1)_T	0	0
ENSG00000248557.1	METTL5P2	1.07996	3.61159e-06	3.0341e-05	1	0.896377422072452	AML-MRC(1)_T	0	0
ENSG00000250486.5	FAM218A	1.07953	0.00354314	0.012686	0.783783783783784	0.667228306655434	AML-MRC(1)_T	0	0
ENSG00000230415.1	LINC01786	1.0787	3.73372e-13	1.4712e-11	1	0.991575400168492	AML-MRC(1)_T	0	0
ENSG00000139117.14	CPNE8	1.0785	4.78394e-06	3.8932e-05	1	0.990732940185341	AML-MRC(1)_T	0	0
ENSG00000238107.1	LINC02806	1.0784	0.00522029	0.017606	0.675675675675676	0.503791069924179	AML-MRC(1)_T	0	0
ENSG00000127366.5	TAS2R5	1.078	1.06106e-08	1.6506e-07	1	0.980623420387532	AML-MRC(1)_T	0	0
ENSG00000130720.13	FIBCD1	1.07798	0.00155611	0.0062854	0.945945945945946	0.862679022746419	AML-MRC(1)_T	0	0
ENSG00000255241.1		1.07786	0.000212426	0.0011099	0.72972972972973	0.630160067396799	AML-MRC(1)_T	0	0
ENSG00000277050.1		1.07769	0.00456777	0.015752	0.540540540540541	0.423757371524853	AML-MRC(1)_T	0	0
ENSG00000260613.2		1.07761	4.38192e-12	1.3763e-10	1	0.98989048020219	AML-MRC(1)_T	0	0
ENSG00000234593.3	KAZN-AS1	1.07703	0.128373	0.24158	0.243243243243243	0.262005054759899	AML-MRC(1)_T	0	0
ENSG00000229422.2		1.07636	3.6965e-08	5.153e-07	1	0.96882898062342	AML-MRC(1)_T	0	0
ENSG00000218586.3		1.07618	0.000545518	0.0025301	0.837837837837838	0.657961246840775	AML-MRC(1)_T	0	0
ENSG00000104728.16	ARHGEF10	1.07616	2.8117e-05	0.00018586	1	0.942712721145746	AML-MRC(1)_T	0	0
ENSG00000177993.3	ZNRF3-AS1	1.07551	0.00165641	0.0066303	0.648648648648649	0.53664700926706	AML-MRC(1)_T	0	0
ENSG00000280038.1	DNM1P41	1.07514	0.027139		0.297297297297297	0.236731255265375	AML-MRC(1)_T	0	0
ENSG00000239365.2	RPS26P49	1.07451	4.07565e-05	0.0002579	0.837837837837838	0.721145745577085	AML-MRC(1)_T	0	0
ENSG00000285374.1		1.07443	0.000706117	0.0031618	0.837837837837838	0.514743049705139	AML-MRC(1)_T	0	0
ENSG00000249302.2	FTH1P24	1.07441	1.09082e-05	8.0961e-05	1	0.935130581297388	AML-MRC(1)_T	0	0
ENSG00000109072.14	VTN	1.0741	2.55468e-08	3.6817e-07	1	0.977253580454928	AML-MRC(1)_T	1	0
ENSG00000010818.10	HIVEP2	1.07404	5.05847e-11	1.2986e-09	1	1	AML-MRC(1)_T	0	1
ENSG00000106484.16	MEST	1.07402	3.00079e-06	2.5743e-05	1	1	AML-MRC(1)_T	0	0
ENSG00000087494.16	PTHLH	1.07355	0.00449836	0.015553	0.72972972972973	0.662173546756529	AML-MRC(1)_T	0	0
ENSG00000277007.1		1.07337	5.79309e-07	5.9981e-06	1	0.957034540859309	AML-MRC(1)_T	0	0
ENSG00000285706.1		1.07311	0.00363335	0.012963	0.540540540540541	0.41027801179444	AML-MRC(1)_T	0	0
ENSG00000265623.1	MIR3139	1.07276	0.00588745	0.01951	0.837837837837838	0.64195450716091	AML-MRC(1)_T	0	0
ENSG00000261226.1		1.07261	5.00462e-07	5.2555e-06	1	0.993260320134794	AML-MRC(1)_T	0	0
ENSG00000279796.1		1.0726	0.00142309	0.0058204	0.891891891891892	0.665543386689132	AML-MRC(1)_T	0	0
ENSG00000180884.10	ZNF792	1.07259	8.61649e-19	1.0293e-16	1	1	AML-MRC(1)_T	0	1
ENSG00000285000.1		1.07226	0.000184768	0.00098149	0.837837837837838	0.611625947767481	AML-MRC(1)_T	0	0
ENSG00000224132.2		1.07213	0.0201049	0.054484	0.459459459459459	0.28390901432182	AML-MRC(1)_T	0	0
ENSG00000061492.12	WNT8A	1.07186	0.0110152	0.033069	0.891891891891892	0.659646166807077	AML-MRC(1)_T	0	0
ENSG00000272255.1		1.07173	8.14195e-09	1.2993e-07	1	0.943555181128896	AML-MRC(1)_T	0	0
ENSG00000278626.1		1.07168	0.0192722	0.052652	0.540540540540541	0.318449873631003	AML-MRC(1)_T	0	0
ENSG00000284052.1		1.0714	9.60673e-18	9.4094e-16	1	1	AML-MRC(1)_T	0	0
ENSG00000222123.1	RNA5SP390	1.07103	0.00276156	0.010285	0.621621621621622	0.639427127211457	AML-MRC(1)_T	0	0
ENSG00000287833.1		1.07103	0.01129	0.033773	0.567567567567568	0.336141533277169	AML-MRC(1)_T	0	0
ENSG00000053524.12	MCF2L2	1.0709	2.07376e-08	3.0363e-07	1	1	AML-MRC(1)_T	0	0
ENSG00000135299.17	ANKRD6	1.07061	9.39019e-16	6.1026e-14	1	0.999157540016849	AML-MRC(1)_T	0	0
ENSG00000111339.12	ART4	1.07049	0.00280077	0.010402	0.891891891891892	0.887952822240944	AML-MRC(1)_T	0	0
ENSG00000250105.1		1.07043	0.0499031		0.405405405405405	0.201347935973041	AML-MRC(1)_T	0	0
ENSG00000280381.1		1.07032	7.13174e-06	5.5639e-05	1	0.939342881213142	AML-MRC(1)_T	0	0
ENSG00000234756.1	LINC02621	1.07007	0.0715517	0.15242	0.405405405405405	0.245998315080034	AML-MRC(1)_T	0	0
ENSG00000257818.1	C1GALT1P1	1.06995	2.14822e-06	1.9102e-05	1	0.920808761583825	AML-MRC(1)_T	0	0
ENSG00000099812.9	MISP	1.06981	0.00211876	0.0081945	0.864864864864865	0.748104465037911	AML-MRC(1)_T	0	0
ENSG00000234025.1	RBPMS2P1	1.06975	0.000131405	0.00072689	1	0.812131423757372	AML-MRC(1)_T	0	0
ENSG00000211767.1	TRBJ2-3	1.06959	3.87539e-05	0.00024681	0.918918918918919	0.902274641954507	AML-MRC(1)_T	0	0
ENSG00000241593.5		1.06871	8.20131e-06	6.2997e-05	0.837837837837838	0.723673125526538	AML-MRC(1)_T	0	0
ENSG00000284491.2	THSD8	1.06871	5.95341e-05	0.00036007	0.945945945945946	0.636899747262005	AML-MRC(1)_T	0	0
ENSG00000172296.13	SPTLC3	1.06823	0.000221796	0.0011529	1	0.981465880370682	AML-MRC(1)_T	0	0
ENSG00000199846.1	RNU1-72P	1.06821	0.00533348	0.017924	0.405405405405405	0.446503791069924	AML-MRC(1)_T	0	0
ENSG00000105290.13	APLP1	1.06802	1.6803e-05	0.00011842	1	0.980623420387532	AML-MRC(1)_T	1	0
ENSG00000212542.1	RNA5SP496	1.06796	4.85006e-05	0.00030064	0.810810810810811	0.743049705139006	AML-MRC(1)_T	0	0
ENSG00000240474.3	RN7SL116P	1.06788	0.0595516	0.13179	0.675675675675676	0.545071609098568	AML-MRC(1)_T	0	0
ENSG00000239508.1	PLCH1-AS1	1.06764	0.10157	0.2015	0.405405405405405	0.229149115417018	AML-MRC(1)_T	0	0
ENSG00000188389.11	PDCD1	1.0674	0.000243671	0.0012491	1	1	AML-MRC(1)_T	1	0
ENSG00000171505.5	OR1N1	1.06725	0.0675195	0.14593	0.216216216216216	0.253580454928391	AML-MRC(1)_T	0	0
ENSG00000273226.1		1.06706	1.89824e-18	2.1263e-16	1	0.991575400168492	AML-MRC(1)_T	0	0
ENSG00000165338.17	HECTD2	1.06704	5.76324e-07	5.9732e-06	1	1	AML-MRC(1)_T	0	0
ENSG00000162365.12	CYP4A22	1.06685	0.00168086	0.0067139	0.702702702702703	0.604886267902275	AML-MRC(1)_T	0	0
ENSG00000207331.1	RNU6-1263P	1.0667	0.04941	0.11361	0.378378378378378	0.2106149957877	AML-MRC(1)_T	0	0
ENSG00000188004.11	SNHG28	1.06664	0.00060611	0.0027691	0.702702702702703	0.512215669755687	AML-MRC(1)_T	0	0
ENSG00000230099.2	TRBV5-4	1.06648	4.35226e-07	4.6532e-06	1	0.976411120471778	AML-MRC(1)_T	0	0
ENSG00000182310.15	SPACA6	1.06623	3.29439e-10	7.1031e-09	1	1	AML-MRC(1)_T	0	0
ENSG00000258695.2		1.06592	1.72873e-05	0.00012144	0.945945945945946	0.812131423757372	AML-MRC(1)_T	0	0
ENSG00000286359.1		1.06586	0.00217709	0.0083825	0.567567567567568	0.445661331086773	AML-MRC(1)_T	0	0
ENSG00000197969.14	VPS13A	1.06563	5.75162e-14	2.6415e-12	1	1	AML-MRC(1)_T	0	0
ENSG00000235072.2	ARNILA	1.06544	2.06999e-10	4.6248e-09	1	0.986520640269587	AML-MRC(1)_T	0	0
ENSG00000138131.4	LOXL4	1.06512	8.10273e-07	8.0818e-06	1	0.998315080033698	AML-MRC(1)_T	1	0
ENSG00000157107.14	FCHO2	1.06481	3.82764e-09	6.4813e-08	1	1	AML-MRC(1)_T	0	0
ENSG00000271551.2		1.0643	1.05426e-08	1.6413e-07	0.972972972972973	0.932603201347936	AML-MRC(1)_T	0	0
ENSG00000236520.2	GPC6-AS1	1.06422	0.121166	0.23107	0.297297297297297	0.198820556023589	AML-MRC(1)_T	0	0
ENSG00000234148.3	LINC01961	1.06416	0.0370172	0.089759	0.351351351351351	0.312552653748947	AML-MRC(1)_T	0	0
ENSG00000272473.1		1.0641	0.00023126	0.0011947	0.864864864864865	0.71609098567818	AML-MRC(1)_T	0	0
ENSG00000167774.2		1.06396	5.53155e-05	0.00033752	0.675675675675676	0.611625947767481	AML-MRC(1)_T	0	0
ENSG00000226375.1		1.06382	5.5012e-05	0.00033582	0.918918918918919	0.812131423757372	AML-MRC(1)_T	0	0
ENSG00000144227.5	NXPH2	1.06381	0.0872331	0.17859	0.324324324324324	0.219039595619208	AML-MRC(1)_T	0	0
ENSG00000072071.16	ADGRL1	1.0638	1.43349e-16	1.0912e-14	1	1	AML-MRC(1)_T	0	0
ENSG00000166446.15	CDYL2	1.06378	2.32763e-10	5.1641e-09	1	1	AML-MRC(1)_T	0	0
ENSG00000163116.10	STPG2	1.06362	9.57146e-10	1.847e-08	1	0.973041280539174	AML-MRC(1)_T	0	0
ENSG00000221996.6	OR52B4	1.06362	0.0171469	0.0478	0.486486486486487	0.303285593934288	AML-MRC(1)_T	0	0
ENSG00000164114.19	MAP9	1.06356	3.64463e-05	0.00023377	1	0.994102780117944	AML-MRC(1)_T	0	0
ENSG00000159164.10	SV2A	1.06355	4.40338e-09	7.3836e-08	1	1	AML-MRC(1)_T	1	0
ENSG00000260183.1		1.06318	0.0152608	0.043427	0.486486486486487	0.290648694187026	AML-MRC(1)_T	0	0
ENSG00000136929.13	HEMGN	1.0631	0.000601646	0.0027515	1	0.995787700084246	AML-MRC(1)_T	0	0
ENSG00000112139.16	MDGA1	1.06308	0.000159886	0.00086432	1	0.998315080033698	AML-MRC(1)_T	1	0
ENSG00000279733.1		1.06287	0.0113158	0.033824	0.540540540540541	0.370682392586352	AML-MRC(1)_T	0	0
ENSG00000266171.1		1.06265	1.42316e-05	0.00010234	1	0.941870261162595	AML-MRC(1)_T	0	0
ENSG00000255189.1	GLYATL1P1	1.06233	2.62871e-06	2.2894e-05	1	0.930918281381634	AML-MRC(1)_T	0	0
ENSG00000267224.1		1.06219	0.00613331	0.02019	0.540540540540541	0.348778433024431	AML-MRC(1)_T	0	0
ENSG00000102678.7	FGF9	1.06146	0.00258803	0.0097318	0.918918918918919	0.927548441449031	AML-MRC(1)_T	0	0
ENSG00000261773.1		1.06143	1.5615e-10	3.5936e-09	1	0.962931760741365	AML-MRC(1)_T	0	0
ENSG00000206192.7	ANKRD20A9P	1.06121	0.0249244	0.065009	0.513513513513513	0.438079191238416	AML-MRC(1)_T	0	0
ENSG00000234003.1	MTATP6P27	1.06087	1.94318e-07	2.2824e-06	1	0.946082561078349	AML-MRC(1)_T	0	0
ENSG00000250634.6	LINC01182	1.06076	0.0011355	0.0047935	0.648648648648649	0.690817186183656	AML-MRC(1)_T	0	0
ENSG00000286164.1		1.06029	6.26813e-06	4.9556e-05	1	0.892165122156698	AML-MRC(1)_T	0	0
ENSG00000276054.1		1.06022	4.52028e-09	7.5704e-08	1	0.93681550126369	AML-MRC(1)_T	0	0
ENSG00000270048.1		1.05997	9.28719e-08	1.1815e-06	1	0.910699241786015	AML-MRC(1)_T	0	0
ENSG00000255286.2		1.05991	0.00142267	0.0058192	0.594594594594595	0.555181128896377	AML-MRC(1)_T	0	0
ENSG00000239641.1	PLS1-AS1	1.0599	0.146304	0.26673	0.189189189189189	0.175231676495366	AML-MRC(1)_T	0	0
ENSG00000186765.12	FSCN2	1.05986	9.48269e-10	1.8324e-08	1	0.984835720303286	AML-MRC(1)_T	0	0
ENSG00000240328.1		1.05985	0.0001334	0.00073665	0.783783783783784	0.70513900589722	AML-MRC(1)_T	0	0
ENSG00000236483.1	MTND2P40	1.05975	1.55628e-08	2.3264e-07	1	0.958719460825611	AML-MRC(1)_T	0	0
ENSG00000145536.15	ADAMTS16	1.05973	0.000245009	0.0012552	0.945945945945946	0.776748104465038	AML-MRC(1)_T	0	0
ENSG00000213540.3	TXN2P1	1.05912	1.42523e-05	0.00010247	0.945945945945946	0.862679022746419	AML-MRC(1)_T	0	0
ENSG00000138448.12	ITGAV	1.05843	1.00693e-09	1.9349e-08	1	1	AML-MRC(1)_T	1	0
ENSG00000259698.1	FAM30C	1.05836	0.017163	0.047823	0.513513513513513	0.361415332771693	AML-MRC(1)_T	0	0
ENSG00000221639.1		1.05815	4.33823e-05	0.00027255	0.891891891891892	0.703454085930918	AML-MRC(1)_T	0	0
ENSG00000239437.3	RN7SL752P	1.05793	0.000547868	0.0025395	0.918918918918919	0.744734625105308	AML-MRC(1)_T	0	0
ENSG00000171501.10	OR1N2	1.05764	0.0609502	0.13437	0.243243243243243	0.28475147430497	AML-MRC(1)_T	0	0
ENSG00000260461.1		1.05718	6.72581e-07	6.8338e-06	0.918918918918919	0.840775063184499	AML-MRC(1)_T	0	0
ENSG00000276203.5	ANKRD20A3P	1.05701	0.00722029	0.02316	0.459459459459459	0.446503791069924	AML-MRC(1)_T	0	0
ENSG00000259649.4		1.05684	2.37123e-05	0.00015978	0.972972972972973	0.851727042965459	AML-MRC(1)_T	0	0
ENSG00000220694.2	RPL17P23	1.0567	0.00396498	0.013963	0.513513513513513	0.37910699241786	AML-MRC(1)_T	0	0
ENSG00000199787.1	SNORA80C	1.0566	0.000153884	0.0008346	0.72972972972973	0.572030328559393	AML-MRC(1)_T	0	0
ENSG00000283913.1		1.05643	0.0113208	0.033831	0.378378378378378	0.409435551811289	AML-MRC(1)_T	0	0
ENSG00000166681.14	BEX3	1.05631	9.83717e-05	0.00056197	1	0.999157540016849	AML-MRC(1)_T	0	0
ENSG00000188211.9	NCR3LG1	1.05548	1.79414e-09	3.2798e-08	1	1	AML-MRC(1)_T	0	0
ENSG00000182107.7	TMEM30B	1.05544	0.000101397	0.00057775	1	0.973041280539174	AML-MRC(1)_T	1	0
ENSG00000278654.1		1.05544	0.00109111	0.0046274	0.648648648648649	0.455770850884583	AML-MRC(1)_T	0	0
ENSG00000180694.14	TMEM64	1.05503	1.71452e-13	7.2018e-12	1	1	AML-MRC(1)_T	0	0
ENSG00000196366.3	C9orf163	1.055	6.38141e-08	8.4458e-07	1	0.935130581297388	AML-MRC(1)_T	0	0
ENSG00000287554.1		1.05474	0.0137862	0.039971	0.594594594594595	0.419545071609099	AML-MRC(1)_T	0	0
ENSG00000247011.2		1.05422	3.77139e-05	0.00024093	0.891891891891892	0.748104465037911	AML-MRC(1)_T	0	0
ENSG00000270761.1	CD2AP-DT	1.05407	4.66853e-10	9.7408e-09	1	0.966301600673968	AML-MRC(1)_T	0	0
ENSG00000170790.5	OR10A2	1.0537	0.0319704	0.079627	0.540540540540541	0.454085930918281	AML-MRC(1)_T	0	0
ENSG00000243738.3	RN7SL181P	1.05343	2.52458e-09	4.4498e-08	1	0.972198820556024	AML-MRC(1)_T	0	0
ENSG00000261342.1		1.05274	1.88897e-07	2.2231e-06	1	0.987363100252738	AML-MRC(1)_T	0	0
ENSG00000228376.3	GAS2L1P2	1.0525	0.0216324	0.057828	0.405405405405405	0.339511373209773	AML-MRC(1)_T	0	0
ENSG00000272562.2	H3-3A-DT	1.0521	8.85827e-15	4.6821e-13	1	0.994945240101095	AML-MRC(1)_T	0	0
ENSG00000280836.1		1.05169	1.62416e-07	1.9453e-06	0.945945945945946	0.882055602358888	AML-MRC(1)_T	0	0
ENSG00000240964.3	RN7SL751P	1.05135	0.176534	0.30733	0.189189189189189	0.181971356360573	AML-MRC(1)_T	0	0
ENSG00000201884.1		1.05133	0.129577	0.24341	0.324324324324324	0.197978096040438	AML-MRC(1)_T	0	0
ENSG00000236359.1	OR51B8P	1.05116	0.122551	0.23302	0.351351351351351	0.227464195450716	AML-MRC(1)_T	0	0
ENSG00000198088.10	NUP62CL	1.05095	0.000256562	0.0013058	0.945945945945946	0.90480202190396	AML-MRC(1)_T	0	0
ENSG00000225905.1	ANKRD65-AS1	1.05073	0.0184466	0.050759	0.621621621621622	0.405223251895535	AML-MRC(1)_T	0	0
ENSG00000206687.1	RNU1-109P	1.05005	0.0307033	0.077006	0.810810810810811	0.533277169334457	AML-MRC(1)_T	0	0
ENSG00000203262.3		1.04957	0.00279005	0.01037	0.675675675675676	0.48441449031171	AML-MRC(1)_T	0	0
ENSG00000260409.1		1.04934	0.000273543	0.0013827	0.891891891891892	0.92586352148273	AML-MRC(1)_T	0	0
ENSG00000226676.1	LINC02679	1.04914	0.000300106	0.0014969	0.810810810810811	0.643639427127211	AML-MRC(1)_T	0	0
ENSG00000231788.4	RPL31P50	1.04884	0.00774561	0.02458	0.540540540540541	0.373209772535805	AML-MRC(1)_T	0	0
ENSG00000267605.7		1.04883	3.50753e-06	2.9515e-05	0.972972972972973	0.878685762426285	AML-MRC(1)_T	0	0
ENSG00000201725.1	RNU6-304P	1.0488	0.00851853	0.026609	0.378378378378378	0.338668913226622	AML-MRC(1)_T	0	0
ENSG00000145002.12	FAM86B2	1.04818	7.90599e-06	6.1e-05	0.972972972972973	0.834877843302443	AML-MRC(1)_T	0	0
ENSG00000225625.4		1.04772	0.00741405	0.023691	0.594594594594595	0.370682392586352	AML-MRC(1)_T	0	0
ENSG00000228672.4	PROB1	1.04754	5.11603e-16	3.501e-14	1	1	AML-MRC(1)_T	0	0
ENSG00000189398.5	OR7E12P	1.04719	0.0250704	0.06534	0.486486486486487	0.336141533277169	AML-MRC(1)_T	0	0
ENSG00000121989.15	ACVR2A	1.04683	5.22534e-08	7.042e-07	1	0.998315080033698	AML-MRC(1)_T	1	0
ENSG00000231439.4	WASIR2	1.04666	2.16102e-05	0.00014739	1	0.96882898062342	AML-MRC(1)_T	0	0
ENSG00000260895.1		1.04663	1.10759e-06	1.0632e-05	1	0.899747262005055	AML-MRC(1)_T	0	0
ENSG00000287865.1		1.04617	1.64582e-05	0.00011634	0.918918918918919	0.791912384161752	AML-MRC(1)_T	0	0
ENSG00000252992.1		1.04556	0.000107441	0.00060875	0.837837837837838	0.638584667228307	AML-MRC(1)_T	0	0
ENSG00000271555.1		1.04506	2.19351e-05	0.00014925	0.810810810810811	0.759056444818871	AML-MRC(1)_T	0	0
ENSG00000240613.3	RN7SL98P	1.045	0.0233725		0.432432432432432	0.248525695029486	AML-MRC(1)_T	0	0
ENSG00000277531.2	PNMA8C	1.045	0.0029492	0.010858	0.756756756756757	0.635214827295703	AML-MRC(1)_T	0	0
ENSG00000252742.1		1.0448	0.0281913	0.071821	0.540540540540541	0.343723673125527	AML-MRC(1)_T	0	0
ENSG00000273677.1		1.04468	0.000129228	0.0007162	0.891891891891892	0.791069924178602	AML-MRC(1)_T	0	0
ENSG00000221456.1	MIR1202	1.04379	0.0209167	0.056286	0.540540540540541	0.357203032855939	AML-MRC(1)_T	0	0
ENSG00000275540.1		1.04347	5.88477e-05	0.00035649	0.837837837837838	0.725358045492839	AML-MRC(1)_T	0	0
ENSG00000267245.1		1.04345	0.0476755	0.11039	0.243243243243243	0.286436394271272	AML-MRC(1)_T	0	0
ENSG00000114113.6	RBP2	1.04338	5.89606e-07	6.0849e-06	0.945945945945946	0.922493681550126	AML-MRC(1)_T	0	0
ENSG00000213222.3	TOMM40P4	1.04316	1.30155e-07	1.6001e-06	1	0.986520640269587	AML-MRC(1)_T	0	0
ENSG00000244300.3	GATA2-AS1	1.04299	1.82145e-07	2.1535e-06	1	0.999157540016849	AML-MRC(1)_T	0	0
ENSG00000267402.1	TCF4-AS2	1.04292	0.0184176	0.050706	0.540540540540541	0.376579612468408	AML-MRC(1)_T	0	0
ENSG00000270445.1	COPS5P2	1.0428	9.70851e-10	1.8699e-08	1	0.948609941027801	AML-MRC(1)_T	0	0
ENSG00000170961.7	HAS2	1.04269	0.00109646	0.0046477	0.891891891891892	0.753159224936816	AML-MRC(1)_T	0	0
ENSG00000286483.1		1.04266	0.0130542	0.038208	0.567567567567568	0.344566133108677	AML-MRC(1)_T	0	0
ENSG00000222686.1	RNU4-72P	1.04264	0.0345143	0.084729	0.405405405405405	0.299915754001685	AML-MRC(1)_T	0	0
ENSG00000110900.16	TSPAN11	1.04239	1.35675e-05	9.8211e-05	1	0.917438921651222	AML-MRC(1)_T	0	0
ENSG00000251935.1	RN7SKP179	1.04223	0.000766565	0.0033982	0.675675675675676	0.513058129738837	AML-MRC(1)_T	0	0
ENSG00000240014.3	RN7SL254P	1.04205	0.211763	0.35265	0.135135135135135	0.172704296545914	AML-MRC(1)_T	0	0
ENSG00000244050.2	DEFB109F	1.04203	0.00186759	0.0073479	0.621621621621622	0.49452401010952	AML-MRC(1)_T	0	0
ENSG00000167971.16	CASKIN1	1.04193	4.34147e-05	0.00027267	1	0.962089300758214	AML-MRC(1)_T	0	0
ENSG00000252266.1		1.04192	0.173435	0.30329	0.162162162162162	0.187026116259478	AML-MRC(1)_T	0	0
ENSG00000286214.1	COPG2IT1	1.04179	2.95537e-05	0.00019383	1	0.999157540016849	AML-MRC(1)_T	0	0
ENSG00000253188.1	TRBV6-7	1.04145	0.000440122	0.0020965	0.918918918918919	0.748946925021062	AML-MRC(1)_T	0	0
ENSG00000276210.2	LINC00226	1.04145	0.131438	0.24626	0.243243243243243	0.230834035383319	AML-MRC(1)_T	0	0
ENSG00000178804.7	H1-8	1.04137	0.00309087	0.011302	0.675675675675676	0.520640269587195	AML-MRC(1)_T	0	1
ENSG00000206674.1	RNU6-945P	1.04136	1.77495e-06	1.6142e-05	0.918918918918919	0.82139848357203	AML-MRC(1)_T	0	0
ENSG00000254744.3		1.04078	0.00123007	0.0051266	0.594594594594595	0.51558550968829	AML-MRC(1)_T	0	0
ENSG00000213529.3	RPL32P22	1.04071	6.49029e-08	8.5652e-07	1	0.911541701769166	AML-MRC(1)_T	0	0
ENSG00000243234.1		1.04062	0.00029153	0.0014592	0.756756756756757	0.654591406908172	AML-MRC(1)_T	0	0
ENSG00000260287.4	TBC1D3G	1.04019	0.0144966	0.041651	0.351351351351351	0.35804549283909	AML-MRC(1)_T	0	0
ENSG00000247970.2		1.04018	9.14771e-05	0.00052785	0.945945945945946	0.833192923336142	AML-MRC(1)_T	0	0
ENSG00000200741.1	RNA5SP161	1.04006	0.0107823	0.032478	0.621621621621622	0.413647851727043	AML-MRC(1)_T	0	0
ENSG00000196139.14	AKR1C3	1.03989	2.47698e-08	3.5823e-07	1	1	AML-MRC(1)_T	0	0
ENSG00000270095.1		1.03984	5.78721e-06	4.6143e-05	0.918918918918919	0.780960404380792	AML-MRC(1)_T	0	0
ENSG00000261488.1	TBILA	1.03981	0.00416015	0.01455	0.675675675675676	0.561078348778433	AML-MRC(1)_T	0	0
ENSG00000197301.7	HMGA2-AS1	1.03943	0.00110464	0.0046814	1	0.919966301600674	AML-MRC(1)_T	0	0
ENSG00000274351.1		1.03916	1.21132e-07	1.5031e-06	0.918918918918919	0.844144903117102	AML-MRC(1)_T	0	0
ENSG00000105894.12	PTN	1.03883	0.0873006	0.1787	0.243243243243243	0.295703454085931	AML-MRC(1)_T	0	0
ENSG00000240723.3	RN7SL382P	1.03859	1.05657e-06	1.0192e-05	1	0.919123841617523	AML-MRC(1)_T	0	0
ENSG00000143153.13	ATP1B1	1.03855	1.71758e-10	3.9179e-09	1	1	AML-MRC(1)_T	1	0
ENSG00000223969.6		1.03854	3.86977e-07	4.1981e-06	1	0.990732940185341	AML-MRC(1)_T	0	0
ENSG00000239736.2	CEACAMP3	1.03831	0.000203593	0.0010687	0.918918918918919	0.90480202190396	AML-MRC(1)_T	0	0
ENSG00000246263.3	UBR5-DT	1.03801	8.54653e-21	1.4905e-18	1	1	AML-MRC(1)_T	0	0
ENSG00000225192.1	ZNF33BP1	1.03774	1.03588e-05	7.7439e-05	0.972972972972973	0.829823083403538	AML-MRC(1)_T	0	0
ENSG00000188130.14	MAPK12	1.03773	2.37573e-10	5.2596e-09	1	1	AML-MRC(1)_T	0	0
ENSG00000202538.1	RNU4-2	1.03743	0.000720767	0.0032193	0.918918918918919	0.955349620893008	AML-MRC(1)_T	0	0
ENSG00000228280.1		1.03706	1.98976e-06	1.7832e-05	0.864864864864865	0.944397641112047	AML-MRC(1)_T	0	0
ENSG00000254924.2		1.03668	5.58521e-07	5.8042e-06	0.918918918918919	0.812131423757372	AML-MRC(1)_T	0	0
ENSG00000224863.3	LINC01398	1.03647	8.71934e-06	6.6568e-05	0.972972972972973	0.849199663016007	AML-MRC(1)_T	0	0
ENSG00000125675.18	GRIA3	1.0362	0.0530983	0.1203	0.594594594594595	0.503791069924179	AML-MRC(1)_T	0	0
ENSG00000270281.1		1.03566	0.00743581	0.023748	0.594594594594595	0.556866048862679	AML-MRC(1)_T	0	0
ENSG00000285079.1		1.03564	0.0647942	0.14118	0.405405405405405	0.427127211457456	AML-MRC(1)_T	0	0
ENSG00000235237.1		1.03542	0.0100735	0.03065	0.540540540540541	0.336141533277169	AML-MRC(1)_T	0	0
ENSG00000238961.1	SNORA47	1.0351	2.45948e-08	3.5582e-07	1	0.922493681550126	AML-MRC(1)_T	0	0
ENSG00000286220.1		1.03487	5.06525e-08	6.8464e-07	1	0.96882898062342	AML-MRC(1)_T	0	0
ENSG00000120322.4	PCDHB8	1.03422	0.124218	0.23545	0.324324324324324	0.355518112889638	AML-MRC(1)_T	0	0
ENSG00000137033.11	IL33	1.0342	0.0419798	0.099527	0.486486486486487	0.531592249368155	AML-MRC(1)_T	0	0
ENSG00000166405.15	RIC3	1.03407	1.80292e-06	1.6356e-05	1	0.995787700084246	AML-MRC(1)_T	0	0
ENSG00000143515.19	ATP8B2	1.03375	2.69417e-16	1.9468e-14	1	1	AML-MRC(1)_T	0	0
ENSG00000228985.1	TRDD3	1.0337	0.0150387	0.042916	0.459459459459459	0.41027801179444	AML-MRC(1)_T	0	0
ENSG00000111885.7	MAN1A1	1.0333	1.97545e-11	5.4434e-10	1	1	AML-MRC(1)_T	0	0
ENSG00000111241.2	FGF6	1.03329	0.0609731	0.1344	0.432432432432432	0.310867733782645	AML-MRC(1)_T	0	0
ENSG00000171604.12	CXXC5	1.03314	4.57343e-13	1.7585e-11	1	1	AML-MRC(1)_T	0	1
ENSG00000247728.2	ARHGAP11B-DT	1.03294	5.52466e-11	1.4026e-09	1	0.951137320977254	AML-MRC(1)_T	0	0
ENSG00000273230.1		1.03251	2.8138e-13	1.1336e-11	1	0.996630160067397	AML-MRC(1)_T	0	0
ENSG00000269421.1		1.03224	3.41062e-05	0.00022034	0.891891891891892	0.780960404380792	AML-MRC(1)_T	0	0
ENSG00000264736.1	BDP1P	1.032	0.0025071	0.0094635	0.513513513513513	0.504633529907329	AML-MRC(1)_T	0	0
ENSG00000184507.16	NUTM1	1.03188	3.0931e-05	0.00020191	1	0.88374052232519	AML-MRC(1)_T	0	0
ENSG00000267709.1		1.03187	0.0125606	0.036957	0.648648648648649	0.52653748946925	AML-MRC(1)_T	0	0
ENSG00000197134.13	ZNF257	1.03173	5.17158e-05	0.00031792	1	0.988205560235889	AML-MRC(1)_T	0	1
ENSG00000212331.1	RNA5SP297	1.03166	0.000429447	0.0020528	0.783783783783784	0.602358887952822	AML-MRC(1)_T	0	0
ENSG00000226186.1	ELOCP21	1.03161	0.0027149	0.010135	0.648648648648649	0.422914911541702	AML-MRC(1)_T	0	0
ENSG00000249064.1	KRT18P25	1.0314	0.000106312	0.0006031	0.783783783783784	0.65290648694187	AML-MRC(1)_T	0	0
ENSG00000249451.1		1.03095	2.55596e-05	0.00017048	0.810810810810811	0.680707666385847	AML-MRC(1)_T	0	0
ENSG00000255050.1		1.03062	3.37402e-10	7.2408e-09	1	0.995787700084246	AML-MRC(1)_T	0	0
ENSG00000272081.1	FCHO2-DT	1.03048	1.3878e-05	0.00010016	0.918918918918919	0.815501263689975	AML-MRC(1)_T	0	0
ENSG00000064692.20	SNCAIP	1.03032	0.0584405	0.12985	0.810810810810811	0.721988205560236	AML-MRC(1)_T	0	0
ENSG00000202341.1	RNU6-1051P	1.03001	0.0861295		0.324324324324324	0.187868576242628	AML-MRC(1)_T	0	0
ENSG00000201794.1	RN7SKP130	1.02996	0.00522052	0.017606	0.675675675675676	0.508003369839933	AML-MRC(1)_T	0	0
ENSG00000213057.5	C1orf220	1.0299	1.16276e-07	1.4507e-06	1	0.985678180286436	AML-MRC(1)_T	0	0
ENSG00000135736.6	CCDC102A	1.02981	3.72521e-11	9.8198e-10	1	1	AML-MRC(1)_T	0	0
ENSG00000227908.3	IL6ST-DT	1.02974	5.36714e-10	1.102e-08	0.972972972972973	0.96798652064027	AML-MRC(1)_T	0	0
ENSG00000068078.20	FGFR3	1.02967	1.75792e-05	0.00012319	1	0.996630160067397	AML-MRC(1)_T	1	0
ENSG00000069869.16	NEDD4	1.02951	2.70144e-16	1.9487e-14	1	1	AML-MRC(1)_T	0	0
ENSG00000145358.6	DDIT4L	1.0294	0.029672	0.074915	0.864864864864865	0.814658803706824	AML-MRC(1)_T	0	0
ENSG00000260025.1	CRIM1-DT	1.0294	0.001136	0.0047952	0.891891891891892	0.64195450716091	AML-MRC(1)_T	0	0
ENSG00000285738.1		1.02894	0.202727	0.34108	0.324324324324324	0.165964616680708	AML-MRC(1)_T	0	0
ENSG00000286369.1		1.02873	1.25192e-06	1.1836e-05	0.972972972972973	0.999157540016849	AML-MRC(1)_T	0	0
ENSG00000259358.1	DEPDC1P1	1.02862	0.00938844	0.028875	0.27027027027027	0.4212299915754	AML-MRC(1)_T	0	0
ENSG00000275239.4	FAM242F	1.02857	0.0152986	0.043516	0.567567567567568	0.40016849199663	AML-MRC(1)_T	0	0
ENSG00000176092.16	CRYBG2	1.02843	1.99985e-06	1.7903e-05	1	0.987363100252738	AML-MRC(1)_T	0	0
ENSG00000178201.4	VN1R1	1.02836	2.71677e-11	7.3155e-10	1	0.994945240101095	AML-MRC(1)_T	0	0
ENSG00000248618.1	ENPP7P3	1.02834	0.0348214	0.085321	0.351351351351351	0.277169334456613	AML-MRC(1)_T	0	0
ENSG00000279601.1		1.02824	1.57243e-09	2.908e-08	1	0.986520640269587	AML-MRC(1)_T	0	0
ENSG00000229563.7	LINC01204	1.02796	0.00566078	0.018858	0.648648648648649	0.481044650379107	AML-MRC(1)_T	0	0
ENSG00000260160.1		1.0279	1.04211e-07	1.3136e-06	1	0.95787700084246	AML-MRC(1)_T	0	0
ENSG00000138792.10	ENPEP	1.02789	0.0583624	0.12971	0.72972972972973	0.72620050547599	AML-MRC(1)_T	1	0
ENSG00000081026.19	MAGI3	1.02783	3.19976e-07	3.5486e-06	1	0.999157540016849	AML-MRC(1)_T	0	0
ENSG00000122778.10	KIAA1549	1.02712	1.3047e-08	1.9826e-07	1	1	AML-MRC(1)_T	1	1
ENSG00000277984.1		1.02688	0.0280882	0.071598	0.432432432432432	0.288963774220725	AML-MRC(1)_T	0	0
ENSG00000165246.14	NLGN4Y	1.02684	0.0715708	0.15244	0.459459459459459	0.48441449031171	AML-MRC(1)_T	0	0
ENSG00000257360.1		1.02678	0.0102963	0.031221	0.540540540540541	0.365627632687447	AML-MRC(1)_T	0	0
ENSG00000104177.18	MYEF2	1.02662	0.00123809	0.005154	1	0.999157540016849	AML-MRC(1)_T	0	1
ENSG00000239122.1	RNU2-11P	1.02656	0.00228937	0.0087496	0.621621621621622	0.539174389216512	AML-MRC(1)_T	0	0
ENSG00000287552.1		1.02654	0.00149405	0.0060632	0.567567567567568	0.616680707666386	AML-MRC(1)_T	0	0
ENSG00000224616.3	RTCA-AS1	1.02648	8.77167e-15	4.6482e-13	1	1	AML-MRC(1)_T	0	0
ENSG00000188782.9	CATSPER4	1.02615	0.0166117	0.046585	0.351351351351351	0.363942712721146	AML-MRC(1)_T	0	0
ENSG00000211720.3	TRBV11-1	1.02607	0.000670132	0.0030232	0.864864864864865	0.682392586352148	AML-MRC(1)_T	0	0
ENSG00000267607.1	ICAM4-AS1	1.02564	9.11658e-06	6.9229e-05	0.945945945945946	0.874473462510531	AML-MRC(1)_T	0	0
ENSG00000129988.6	LBP	1.02563	0.00448962	0.015525	0.648648648648649	0.866048862679023	AML-MRC(1)_T	0	0
ENSG00000143479.17	DYRK3	1.02553	1.77737e-09	3.2549e-08	1	1	AML-MRC(1)_T	0	0
ENSG00000131409.13	LRRC4B	1.02549	7.35931e-07	7.4209e-06	1	0.993260320134794	AML-MRC(1)_T	1	0
ENSG00000133433.11	GSTT2B	1.02524	0.00749163	0.023904	0.675675675675676	0.62089300758214	AML-MRC(1)_T	0	0
ENSG00000235964.1	FXYD6P2	1.02491	0.0471733		0.324324324324324	0.229991575400168	AML-MRC(1)_T	0	0
ENSG00000206448.3	PPIAP30	1.02443	0.000125772	0.00069949	0.891891891891892	0.794439764111205	AML-MRC(1)_T	0	0
ENSG00000287369.1		1.02441	1.20311e-07	1.4957e-06	1	0.981465880370682	AML-MRC(1)_T	0	0
ENSG00000263878.2	DLGAP1-AS4	1.02388	0.0468783	0.10885	0.27027027027027	0.357203032855939	AML-MRC(1)_T	0	0
ENSG00000276409.5	CCL14	1.02367	0.0189361	0.051861	0.324324324324324	0.375737152485257	AML-MRC(1)_T	0	0
ENSG00000148798.11	INA	1.02364	0.00119102	0.0049837	0.783783783783784	0.811288963774221	AML-MRC(1)_T	0	0
ENSG00000228948.2	SLC25A6P5	1.02346	0.00225412	0.008634	0.702702702702703	0.521482729570345	AML-MRC(1)_T	0	0
ENSG00000172771.12	EFCAB12	1.02329	1.97023e-08	2.897e-07	1	0.999157540016849	AML-MRC(1)_T	0	0
ENSG00000270474.2	IGHV3-29	1.02327	0.0690352	0.14835	0.324324324324324	0.233361415332772	AML-MRC(1)_T	0	0
ENSG00000253194.2		1.02317	1.49971e-07	1.8109e-06	1	0.997472620050548	AML-MRC(1)_T	0	0
ENSG00000130656.6	HBZ	1.02315	0.00929339	0.028642	0.945945945945946	0.804549283909014	AML-MRC(1)_T	0	0
ENSG00000264490.3		1.02293	0.0149139	0.042638	0.459459459459459	0.35804549283909	AML-MRC(1)_T	0	0
ENSG00000221445.3	MIR1301	1.02256	0.00017636	0.00094192	0.837837837837838	0.664700926705981	AML-MRC(1)_T	0	0
ENSG00000200360.1	RNU6-792P	1.02235	0.00376269	0.013351	0.567567567567568	0.461668070766639	AML-MRC(1)_T	0	0
ENSG00000273327.1	OR6L2P	1.02205	6.85519e-05	0.00040799	0.864864864864865	0.760741364785173	AML-MRC(1)_T	0	0
ENSG00000176222.9	ZNF404	1.02189	3.73633e-05	0.00023902	0.972972972972973	0.982308340353833	AML-MRC(1)_T	0	1
ENSG00000143995.20	MEIS1	1.02166	1.33855e-05	9.7115e-05	1	0.996630160067397	AML-MRC(1)_T	0	1
ENSG00000255440.2		1.02164	1.81829e-05	0.00012687	0.864864864864865	0.70513900589722	AML-MRC(1)_T	0	0
ENSG00000204421.3	LY6G6C	1.02157	2.8365e-05	0.00018711	1	0.990732940185341	AML-MRC(1)_T	0	0
ENSG00000230312.2	SLC25A53P1	1.02153	7.67696e-06	5.9411e-05	0.972972972972973	0.848357203032856	AML-MRC(1)_T	0	0
ENSG00000260633.1		1.0214	0.126353		0.27027027027027	0.184498736310025	AML-MRC(1)_T	0	0
ENSG00000233681.1	CEACAMP1	1.02099	0.0405148		0.513513513513513	0.228306655433867	AML-MRC(1)_T	0	0
ENSG00000188385.12	JAKMIP3	1.02088	1.11616e-07	1.3963e-06	1	0.994102780117944	AML-MRC(1)_T	0	0
ENSG00000196263.8	ZNF471	1.02078	1.95002e-06	1.7529e-05	1	0.987363100252738	AML-MRC(1)_T	0	1
ENSG00000286475.1		1.02071	0.126775	0.2393	0.27027027027027	0.248525695029486	AML-MRC(1)_T	0	0
ENSG00000183054.11	RGPD6	1.02068	7.4359e-05	0.00043869	0.837837837837838	0.812973883740522	AML-MRC(1)_T	0	0
ENSG00000286358.1		1.02055	0.220275	0.36307	0.297297297297297	0.245155855096883	AML-MRC(1)_T	0	0
ENSG00000109906.14	ZBTB16	1.02016	2.23018e-07	2.5814e-06	1	1	AML-MRC(1)_T	0	1
ENSG00000198739.11	LRRTM3	1.02003	0.103619	0.2046	0.243243243243243	0.271272114574558	AML-MRC(1)_T	0	0
ENSG00000110243.12	APOA5	1.01987	0.0112253	0.033616	0.513513513513513	0.4212299915754	AML-MRC(1)_T	0	0
ENSG00000232706.3	NUTM2HP	1.01952	3.75594e-07	4.0897e-06	0.945945945945946	0.946082561078349	AML-MRC(1)_T	0	0
ENSG00000204010.3	IFIT1B	1.01913	0.0167157	0.046838	0.972972972972973	0.922493681550126	AML-MRC(1)_T	0	0
ENSG00000252225.1		1.01903	0.0139549	0.040369	0.432432432432432	0.329401853411963	AML-MRC(1)_T	0	0
ENSG00000272239.1		1.01902	0.120955	0.23082	0.324324324324324	0.177759056444819	AML-MRC(1)_T	0	0
ENSG00000280614.1		1.01901	0.393331	0.55004	0.135135135135135	0.197135636057287	AML-MRC(1)_T	0	0
ENSG00000211765.1	TRBJ2-2	1.01822	0.000410603	0.0019732	0.783783783783784	0.853411962931761	AML-MRC(1)_T	0	0
ENSG00000254205.1		1.01807	0.10215	0.20238	0.513513513513513	0.406908171861837	AML-MRC(1)_T	0	0
ENSG00000284656.1		1.01791	0.0154218	0.043803	0.459459459459459	0.362257792754844	AML-MRC(1)_T	0	0
ENSG00000277904.1	MIR7850	1.01783	0.133391	0.24903	0.297297297297297	0.296545914069082	AML-MRC(1)_T	0	0
ENSG00000251952.1	RNU6-1219P	1.01729	0.000150311	0.00081704	0.945945945945946	0.68407750631845	AML-MRC(1)_T	0	0
ENSG00000049192.15	ADAMTS6	1.01699	1.19371e-05	8.7839e-05	1	0.998315080033698	AML-MRC(1)_T	0	0
ENSG00000246820.2	RIC3-DT	1.01686	0.0134123	0.03907	0.594594594594595	0.459983150800337	AML-MRC(1)_T	0	0
ENSG00000175514.2	GPR152	1.01672	5.69802e-05	0.0003465	0.972972972972973	0.887952822240944	AML-MRC(1)_T	0	0
ENSG00000042980.13	ADAM28	1.01664	8.75522e-09	1.3886e-07	1	1	AML-MRC(1)_T	0	0
ENSG00000271904.1		1.0166	0.0174484	0.048461	0.513513513513513	0.310867733782645	AML-MRC(1)_T	0	0
ENSG00000275103.1		1.01609	0.00353331	0.012659	0.594594594594595	0.51558550968829	AML-MRC(1)_T	0	0
ENSG00000265894.2	RN7SL357P	1.01574	0.00291722	0.010754	0.891891891891892	0.793597304128054	AML-MRC(1)_T	0	0
ENSG00000287191.1		1.01535	0.0066338	0.021544	0.675675675675676	0.50547598989048	AML-MRC(1)_T	0	0
ENSG00000143257.12	NR1I3	1.01534	9.79859e-11	2.3574e-09	1	0.993260320134794	AML-MRC(1)_T	0	1
ENSG00000184911.14	DMRTC1B	1.01532	0.0661977	0.14365	0.378378378378378	0.219882055602359	AML-MRC(1)_T	0	0
ENSG00000287910.1		1.01532	7.2363e-09	1.1652e-07	0.972972972972973	0.944397641112047	AML-MRC(1)_T	0	0
ENSG00000229668.1		1.0152	0.0706536	0.15089	0.513513513513513	0.292333614153328	AML-MRC(1)_T	0	0
ENSG00000258768.2		1.01519	3.49615e-13	1.3855e-11	1	0.994102780117944	AML-MRC(1)_T	0	0
ENSG00000283122.1	HYMAI	1.01509	3.05661e-08	4.3337e-07	1	0.998315080033698	AML-MRC(1)_T	0	0
ENSG00000105737.9	GRIK5	1.01502	2.0578e-06	1.8378e-05	1	1	AML-MRC(1)_T	0	0
ENSG00000254571.1		1.01491	0.0374519	0.090627	0.405405405405405	0.261162594776748	AML-MRC(1)_T	0	0
ENSG00000226329.2		1.01479	2.01115e-12	6.7693e-11	1	0.999157540016849	AML-MRC(1)_T	0	0
ENSG00000251136.9	RIPK2-DT	1.01478	7.19697e-18	7.2202e-16	1	1	AML-MRC(1)_T	0	0
ENSG00000247317.3	LY6E-DT	1.0147	3.26488e-06	2.7755e-05	0.972972972972973	0.966301600673968	AML-MRC(1)_T	0	0
ENSG00000215186.6	GOLGA6B	1.0146	7.68197e-05	0.00045153	0.783783783783784	0.688289806234204	AML-MRC(1)_T	0	0
ENSG00000287887.1		1.0143	0.0933053	0.18822	0.27027027027027	0.22072451558551	AML-MRC(1)_T	0	0
ENSG00000133134.12	BEX2	1.01366	0.000150827	0.00081974	1	0.997472620050548	AML-MRC(1)_T	0	0
ENSG00000286885.1		1.01349	4.48393e-10	9.3935e-09	1	0.98989048020219	AML-MRC(1)_T	0	0
ENSG00000182230.12		1.01318	0.00412525	0.014444	0.702702702702703	0.638584667228307	AML-MRC(1)_T	0	0
ENSG00000224949.2	RPL37P24	1.01316	0.0607122	0.13395	0.351351351351351	0.31592249368155	AML-MRC(1)_T	0	0
ENSG00000251523.1		1.01298	0.00250881	0.0094683	0.675675675675676	0.537489469250211	AML-MRC(1)_T	0	0
ENSG00000275636.1		1.01215	9.9266e-05	0.00056632	0.783783783783784	0.700084245998315	AML-MRC(1)_T	0	0
ENSG00000238344.1	SNORD126	1.01203	0.00187874	0.0073829	0.702702702702703	0.491996630160067	AML-MRC(1)_T	0	0
ENSG00000279960.1		1.01199	0.051525	0.11745	0.459459459459459	0.259477674810446	AML-MRC(1)_T	0	0
ENSG00000258632.2		1.01187	0.0037198	0.013222	0.756756756756757	0.657118786857624	AML-MRC(1)_T	0	0
ENSG00000226194.5	LINC02519	1.01137	0.00048793	0.0022939	0.756756756756757	0.650379106992418	AML-MRC(1)_T	0	0
ENSG00000169313.10	P2RY12	1.0108	0.000238651	0.0012273	1	0.95787700084246	AML-MRC(1)_T	0	0
ENSG00000247828.8	TMEM161B-DT	1.01057	4.47263e-13	1.7293e-11	1	1	AML-MRC(1)_T	0	0
ENSG00000118298.12	CA14	1.01048	1.63988e-09	3.0219e-08	1	1	AML-MRC(1)_T	0	0
ENSG00000271234.1		1.0104	0.0173363	0.048207	0.432432432432432	0.275484414490312	AML-MRC(1)_T	0	0
ENSG00000157404.16	KIT	1.01036	2.11266e-06	1.8828e-05	1	1	AML-MRC(1)_T	1	1
ENSG00000279742.1		1.00998	7.58255e-09	1.2171e-07	1	0.950294860994103	AML-MRC(1)_T	0	0
ENSG00000230818.1	MTND2P16	1.00994	0.0152918	0.043503	0.702702702702703	0.417017691659646	AML-MRC(1)_T	0	0
ENSG00000237963.1	PRXL2CP1	1.00984	0.00349802	0.012546	0.702702702702703	0.486099410278012	AML-MRC(1)_T	0	0
ENSG00000287617.1		1.00967	0.00263721	0.0098869	0.702702702702703	0.55770850884583	AML-MRC(1)_T	0	0
ENSG00000260196.1		1.00931	1.52915e-08	2.2875e-07	1	0.998315080033698	AML-MRC(1)_T	0	0
ENSG00000286938.1		1.00916	2.04612e-05	0.00014088	0.891891891891892	0.732940185341196	AML-MRC(1)_T	0	0
ENSG00000270016.1		1.00912	2.16563e-09	3.8838e-08	0.972972972972973	0.92586352148273	AML-MRC(1)_T	0	0
ENSG00000255921.1		1.00905	5.04139e-05	0.00031078	0.945945945945946	0.807076663858467	AML-MRC(1)_T	0	0
ENSG00000264435.1		1.0088	0.0011476	0.0048348	0.702702702702703	0.500421229991575	AML-MRC(1)_T	0	0
ENSG00000253781.1	ZNF317P1	1.00855	0.0454973	0.10628	0.297297297297297	0.246840775063184	AML-MRC(1)_T	0	0
ENSG00000258102.5	MAP1LC3B2	1.00855	4.48857e-14	2.1082e-12	1	1	AML-MRC(1)_T	0	0
ENSG00000267058.1		1.00808	0.00013572	0.00074826	0.918918918918919	0.908171861836563	AML-MRC(1)_T	0	0
ENSG00000270689.1	BUD13P1	1.00768	0.000108428	0.0006135	0.945945945945946	0.763268744734625	AML-MRC(1)_T	0	0
ENSG00000237708.1	SPIN2P1	1.00763	4.68912e-05	0.00029193	0.783783783783784	0.701769165964617	AML-MRC(1)_T	0	0
ENSG00000247775.2	SNCA-AS1	1.00761	0.00116331	0.004888	1	0.786015164279697	AML-MRC(1)_T	0	0
ENSG00000238184.1	CD81-AS1	1.0076	3.44929e-08	4.8378e-07	1	0.993260320134794	AML-MRC(1)_T	0	0
ENSG00000260282.1	EIF4EBP2P2	1.0076	9.12983e-06	6.9292e-05	0.972972972972973	0.805391743892165	AML-MRC(1)_T	0	0
ENSG00000213160.10	KLHL23	1.00691	1.2666e-09	2.3883e-08	1	1	AML-MRC(1)_T	0	0
ENSG00000260285.1	TRMT61A-DT	1.00672	2.23929e-15	1.3512e-13	1	0.999157540016849	AML-MRC(1)_T	0	0
ENSG00000128165.9	ADM2	1.00661	7.22977e-05	0.00042812	1	1	AML-MRC(1)_T	0	0
ENSG00000198865.10	CCDC152	1.00618	0.000399848	0.0019278	1	0.965459140690817	AML-MRC(1)_T	0	0
ENSG00000244286.1	ITGB5-AS1	1.00611	0.0371446	0.09001	0.378378378378378	0.325189553496209	AML-MRC(1)_T	0	0
ENSG00000155714.14	PDZD9	1.00576	5.39256e-11	1.3733e-09	1	0.978096040438079	AML-MRC(1)_T	0	0
ENSG00000065923.10	SLC9A7	1.00532	3.12779e-15	1.8158e-13	1	1	AML-MRC(1)_T	1	0
ENSG00000248424.1	OR51K1P	1.00531	0.110664		0.324324324324324	0.193765796124684	AML-MRC(1)_T	0	0
ENSG00000236739.3	CLIC4P1	1.00484	0.000163817	0.00088326	0.837837837837838	0.695871946082561	AML-MRC(1)_T	0	0
ENSG00000121413.13	ZSCAN18	1.00481	3.10492e-11	8.2531e-10	1	1	AML-MRC(1)_T	0	1
ENSG00000184160.8	ADRA2C	1.00481	0.0141975	0.040928	0.810810810810811	0.862679022746419	AML-MRC(1)_T	1	0
ENSG00000153902.14	LGI4	1.00472	8.21547e-08	1.0598e-06	1	0.98904802021904	AML-MRC(1)_T	0	0
ENSG00000158270.12	COLEC12	1.00466	0.00183767	0.0072498	1	0.958719460825611	AML-MRC(1)_T	1	0
ENSG00000283313.1		1.00444	0.000130563	0.00072263	0.864864864864865	0.655433866891323	AML-MRC(1)_T	0	0
ENSG00000267345.1		1.00439	8.59425e-06	6.5697e-05	0.810810810810811	0.748946925021062	AML-MRC(1)_T	0	0
ENSG00000154721.15	JAM2	1.00418	9.33311e-07	9.1262e-06	1	0.98904802021904	AML-MRC(1)_T	1	0
ENSG00000101187.16	SLCO4A1	1.00384	3.07756e-07	3.4343e-06	1	0.999157540016849	AML-MRC(1)_T	1	0
ENSG00000198131.14	ZNF544	1.0037	7.83989e-12	2.3482e-10	1	1	AML-MRC(1)_T	0	1
ENSG00000184999.12	SLC22A10	1.00341	0.0512677	0.11698	0.351351351351351	0.395956192080876	AML-MRC(1)_T	0	0
ENSG00000267454.6	ZNF582-DT	1.00313	4.84086e-14	2.2609e-12	1	0.997472620050548	AML-MRC(1)_T	0	0
ENSG00000240996.1		1.00298	3.09671e-05	0.00020208	0.864864864864865	0.83150800336984	AML-MRC(1)_T	0	0
ENSG00000251467.1	CTDNEP1P2	1.00282	5.79248e-08	7.7257e-07	1	0.985678180286436	AML-MRC(1)_T	0	0
ENSG00000159763.4	PIP	1.00281	0.0211516	0.056796	0.486486486486487	0.328559393428812	AML-MRC(1)_T	0	0
ENSG00000254786.1		1.00227	7.81637e-06	6.0365e-05	0.972972972972973	0.888795282224094	AML-MRC(1)_T	0	0
ENSG00000242853.3	RN7SL749P	1.00226	0.00105461	0.0044929	0.810810810810811	0.790227464195451	AML-MRC(1)_T	0	0
ENSG00000235248.3	OR13C1P	1.00217	0.000964633	0.0041511	0.810810810810811	0.690817186183656	AML-MRC(1)_T	0	0
ENSG00000261268.1	QKILA	1.00196	0.00883901	0.027474	0.540540540540541	0.387531592249368	AML-MRC(1)_T	0	0
ENSG00000260193.1	LINC02846	1.00195	3.97479e-09	6.7139e-08	1	0.979780960404381	AML-MRC(1)_T	0	0
ENSG00000286832.1		1.00192	9.12331e-05	0.00052652	0.972972972972973	0.762426284751474	AML-MRC(1)_T	0	0
ENSG00000258722.2	CKAP2P1	1.0017	0.00399858	0.014062	0.648648648648649	0.496208930075821	AML-MRC(1)_T	0	0
ENSG00000279881.1		1.00105	0.118316	0.22687	0.243243243243243	0.197978096040438	AML-MRC(1)_T	0	0
ENSG00000241180.1		1.0007	0.0559458	0.12539	0.540540540540541	0.318449873631003	AML-MRC(1)_T	0	0
ENSG00000166984.12	TCP10L2	1.00068	0.0458796	0.107	0.405405405405405	0.355518112889638	AML-MRC(1)_T	0	0
ENSG00000222998.1	RN7SKP259	1.00061	0.000530366	0.0024709	0.837837837837838	0.636057287278854	AML-MRC(1)_T	0	0
ENSG00000112655.16	PTK7	1.00058	1.24916e-08	1.9109e-07	1	1	AML-MRC(1)_T	1	0
ENSG00000272049.1		1.00054	0.00899529	0.027888	0.756756756756757	0.631002527379949	AML-MRC(1)_T	0	0
ENSG00000134548.11	SPX	1.00001	0.00134381	0.0055339	0.918918918918919	0.937657961246841	AML-MRC(1)_T	0	0
ENSG00000274678.1		0.99991	7.99089e-09	1.2767e-07	0.972972972972973	0.942712721145746	AML-MRC(1)_T	0	0
ENSG00000288670.1		0.99989	1.57729e-16	1.1919e-14	1	0.998315080033698	AML-MRC(1)_T	0	0
ENSG00000245146.7	MALINC1	0.99976	1.49865e-09	2.7915e-08	1	0.994102780117944	AML-MRC(1)_T	0	0
ENSG00000140993.11	TIGD7	0.9994	6.07339e-13	2.2718e-11	1	0.995787700084246	AML-MRC(1)_T	0	1
ENSG00000249767.1	ENPP7P10	0.99922	4.10105e-06	3.3949e-05	0.972972972972973	0.910699241786015	AML-MRC(1)_T	0	0
ENSG00000264138.1		0.99907	0.0439879	0.10343	0.27027027027027	0.260320134793597	AML-MRC(1)_T	0	0
ENSG00000285188.1		0.99906	0.0133543	0.038929	0.486486486486487	0.351305812973884	AML-MRC(1)_T	0	0
ENSG00000241926.1	MTCO1P55	0.99902	0.12965	0.24354	0.378378378378378	0.272957034540859	AML-MRC(1)_T	0	0
ENSG00000285672.1		0.99885	3.69582e-10	7.862e-09	1	0.963774220724516	AML-MRC(1)_T	0	0
ENSG00000236493.2	EIF2S2P3	0.9988	1.05648e-11	3.0818e-10	1	0.996630160067397	AML-MRC(1)_T	0	0
ENSG00000203286.5		0.99878	1.0504e-09	2.0128e-08	1	0.96882898062342	AML-MRC(1)_T	0	0
ENSG00000279108.1		0.99858	7.66397e-11	1.8867e-09	1	0.998315080033698	AML-MRC(1)_T	0	0
ENSG00000118492.17	ADGB	0.99791	0.000838648	0.0036798	0.756756756756757	0.930918281381634	AML-MRC(1)_T	0	0
ENSG00000265160.1	MIR5003	0.99783	0.16533	0.29283	0.378378378378378	0.256950294860994	AML-MRC(1)_T	0	0
ENSG00000276545.1	PCDHGB9P	0.99781	0.000196315	0.001035	0.945945945945946	0.862679022746419	AML-MRC(1)_T	0	0
ENSG00000286031.1		0.99766	0.00084749	0.0037109	0.648648648648649	0.550126368997473	AML-MRC(1)_T	0	0
ENSG00000182118.8	FAM89A	0.99752	1.04867e-06	1.012e-05	1	0.998315080033698	AML-MRC(1)_T	0	0
ENSG00000266643.1	MIR3677	0.99749	1.40529e-05	0.00010121	0.945945945945946	0.838247683235046	AML-MRC(1)_T	0	0
ENSG00000152154.11	TMEM178A	0.99735	2.36408e-05	0.00015946	1	0.979780960404381	AML-MRC(1)_T	0	0
ENSG00000267924.1		0.9966	0.00159296	0.0064111	0.864864864864865	0.723673125526538	AML-MRC(1)_T	0	0
ENSG00000250107.1	CACNA1G-AS1	0.99632	2.24737e-06	1.9857e-05	1	0.855096882898062	AML-MRC(1)_T	0	0
ENSG00000253477.5		0.99571	0.0226658	0.060069	0.459459459459459	0.424599831508003	AML-MRC(1)_T	0	0
ENSG00000235100.4		0.99552	2.39612e-07	2.7534e-06	1	0.931760741364785	AML-MRC(1)_T	0	0
ENSG00000265683.1	SYPL1P2	0.99537	7.0751e-07	7.157e-06	1	0.913226621735468	AML-MRC(1)_T	0	0
ENSG00000287040.1		0.99533	4.51171e-06	3.7001e-05	1	0.962089300758214	AML-MRC(1)_T	0	0
ENSG00000201812.1	RNA5SP488	0.99512	0.17526	0.30574	0.243243243243243	0.246840775063184	AML-MRC(1)_T	0	0
ENSG00000153237.18	CCDC148	0.99499	8.60804e-05	0.0005007	0.972972972972973	0.932603201347936	AML-MRC(1)_T	0	0
ENSG00000276564.1		0.99496	9.59723e-11	2.3157e-09	1	0.984835720303286	AML-MRC(1)_T	0	0
ENSG00000118473.22	SGIP1	0.99495	0.00047039	0.0022225	1	0.987363100252738	AML-MRC(1)_T	0	0
ENSG00000256827.1		0.9947	9.8924e-06	7.4369e-05	0.972972972972973	0.785172704296546	AML-MRC(1)_T	0	0
ENSG00000230428.1		0.99469	0.0148428	0.042475	0.864864864864865	0.588879528222409	AML-MRC(1)_T	0	0
ENSG00000249363.1	TRPC6P2	0.99438	6.97746e-05	0.00041467	0.945945945945946	0.855096882898062	AML-MRC(1)_T	0	0
ENSG00000274386.5	TMEM269	0.99424	2.33784e-14	1.1504e-12	1	1	AML-MRC(1)_T	0	0
ENSG00000239528.1	RPS14P8	0.99413	0.000128749	0.00071402	1	0.98904802021904	AML-MRC(1)_T	0	0
ENSG00000226367.6	ST7-AS2	0.99396	0.000868507	0.0037904	0.810810810810811	0.791069924178602	AML-MRC(1)_T	0	0
ENSG00000268884.1		0.99393	0.000487233	0.0022911	0.621621621621622	0.681550126368997	AML-MRC(1)_T	0	0
ENSG00000226355.2		0.9937	0.00509687	0.017258	0.702702702702703	0.540859309182814	AML-MRC(1)_T	0	0
ENSG00000228566.2		0.99347	0.0629515	0.13789	0.351351351351351	0.258635214827296	AML-MRC(1)_T	0	0
ENSG00000280011.1		0.9933	1.45333e-15	9.1432e-14	1	1	AML-MRC(1)_T	0	0
ENSG00000172969.7	FRG2C	0.99245	0.044411	0.10424	0.675675675675676	0.380791912384162	AML-MRC(1)_T	0	0
ENSG00000202079.1		0.99241	1.20846e-09	2.2881e-08	1	0.935973041280539	AML-MRC(1)_T	0	0
ENSG00000261341.6	SMIM47	0.99233	7.01462e-09	1.1334e-07	1	0.986520640269587	AML-MRC(1)_T	0	0
ENSG00000174898.16	CATSPERD	0.99227	0.000312845	0.0015531	0.945945945945946	0.919966301600674	AML-MRC(1)_T	0	0
ENSG00000234835.1	PHB1P13	0.99215	0.00888946	0.02761	0.513513513513513	0.409435551811289	AML-MRC(1)_T	0	0
ENSG00000243968.2	RN7SL402P	0.992	0.00042383	0.0020283	0.864864864864865	0.787700084245998	AML-MRC(1)_T	0	0
ENSG00000228330.1		0.9915	0.000252186	0.0012867	0.918918918918919	0.775063184498736	AML-MRC(1)_T	0	0
ENSG00000261105.6	LMO7-AS1	0.9915	4.64618e-08	6.338e-07	1	0.969671440606571	AML-MRC(1)_T	0	0
ENSG00000065675.15	PRKCQ	0.99125	9.23251e-14	4.1077e-12	1	1	AML-MRC(1)_T	0	1
ENSG00000198326.10	TMEM239	0.99115	0.0517556	0.11788	0.324324324324324	0.281381634372367	AML-MRC(1)_T	0	0
ENSG00000267758.1		0.99068	1.56473e-07	1.8806e-06	1	0.983993260320135	AML-MRC(1)_T	0	0
ENSG00000266495.1		0.99057	0.00653285	0.021275	0.567567567567568	0.371524852569503	AML-MRC(1)_T	0	0
ENSG00000287376.1		0.99046	0.0277197	0.070796	0.837837837837838	0.711878685762426	AML-MRC(1)_T	0	0
ENSG00000254343.2		0.98996	1.45779e-07	1.766e-06	1	0.985678180286436	AML-MRC(1)_T	0	0
ENSG00000271057.1		0.98979	0.0102144	0.031032	0.594594594594595	0.383319292333614	AML-MRC(1)_T	0	0
ENSG00000197233.7	OR1J2	0.98958	0.0778539	0.16297	0.27027027027027	0.314237573715249	AML-MRC(1)_T	0	0
ENSG00000234068.7	PAGE2	0.98954	0.00627005	0.02058	0.513513513513513	0.423757371524853	AML-MRC(1)_T	0	0
ENSG00000227758.1	HCG9P5	0.9895	5.81402e-05	0.00035272	0.918918918918919	0.740522325189554	AML-MRC(1)_T	0	0
ENSG00000179066.8		0.98928	0.034864	0.0854	0.378378378378378	0.318449873631003	AML-MRC(1)_T	0	0
ENSG00000236064.2		0.9892	0.0209504	0.056358	0.621621621621622	0.427969671440607	AML-MRC(1)_T	0	0
ENSG00000179073.6	TAAR3P	0.98911	0.164696	0.292	0.243243243243243	0.205560235888795	AML-MRC(1)_T	0	0
ENSG00000118194.20	TNNT2	0.98866	0.070026	0.14992	0.351351351351351	0.268744734625105	AML-MRC(1)_T	0	0
ENSG00000135338.14	LCA5	0.98844	5.39058e-05	0.00032979	1	0.982308340353833	AML-MRC(1)_T	0	0
ENSG00000214369.2	CYB5AP2	0.98842	0.00510981	0.017288	0.648648648648649	0.451558550968829	AML-MRC(1)_T	0	0
ENSG00000235686.1	PPIAP20	0.98839	5.64672e-06	4.5118e-05	0.891891891891892	0.858466722830665	AML-MRC(1)_T	0	0
ENSG00000096395.11	MLN	0.98837	0.000413556	0.0019847	0.783783783783784	0.602358887952822	AML-MRC(1)_T	0	0
ENSG00000212529.1		0.98827	0.00475584	0.016292	0.648648648648649	0.468407750631845	AML-MRC(1)_T	0	0
ENSG00000211771.1	TRBJ2-7	0.98818	0.000144182	0.00078798	0.945945945945946	0.927548441449031	AML-MRC(1)_T	0	0
ENSG00000237438.7	CECR7	0.988	0.00816427	0.025681	0.918918918918919	0.951137320977254	AML-MRC(1)_T	0	0
ENSG00000240031.1	OR9A3P	0.98796	0.00807107	0.025442	0.540540540540541	0.444818871103623	AML-MRC(1)_T	0	0
ENSG00000162873.15	KLHDC8A	0.98768	0.0158877	0.044893	0.918918918918919	0.866048862679023	AML-MRC(1)_T	0	0
ENSG00000163734.4	CXCL3	0.98739	0.000599999	0.0027445	1	0.991575400168492	AML-MRC(1)_T	0	0
ENSG00000271945.2		0.98712	0.0644973	0.14066	0.567567567567568	0.368997472620051	AML-MRC(1)_T	0	0
ENSG00000273584.1		0.98696	0.00473142	0.016223	0.675675675675676	0.468407750631845	AML-MRC(1)_T	0	0
ENSG00000273340.1	MICE	0.9868	8.38496e-07	8.3331e-06	1	0.959561920808762	AML-MRC(1)_T	0	0
ENSG00000244753.2	RPL15P21	0.98675	2.85067e-06	2.4583e-05	0.918918918918919	0.802021903959562	AML-MRC(1)_T	0	0
ENSG00000261671.1		0.98656	0.000122402	0.00068211	0.972972972972973	0.855939342881213	AML-MRC(1)_T	0	0
ENSG00000149927.18	DOC2A	0.98591	1.78801e-06	1.6243e-05	1	0.999157540016849	AML-MRC(1)_T	0	0
ENSG00000202159.1	RNU6-742P	0.98557	0.0962568	0.19301	0.432432432432432	0.448188711036226	AML-MRC(1)_T	0	0
ENSG00000230118.1		0.98555	0.0192996	0.052713	0.432432432432432	0.374052232518955	AML-MRC(1)_T	0	0
ENSG00000257956.1	NOP56P3	0.98554	4.28531e-05	0.00026964	0.918918918918919	0.802021903959562	AML-MRC(1)_T	0	0
ENSG00000103260.9	METRN	0.98553	1.74396e-09	3.1994e-08	1	1	AML-MRC(1)_T	0	0
ENSG00000133315.12	MACROD1	0.98526	2.95729e-12	9.5794e-11	1	1	AML-MRC(1)_T	0	0
ENSG00000277562.1		0.98525	0.000116299	0.00065197	0.945945945945946	0.794439764111205	AML-MRC(1)_T	0	0
ENSG00000269837.1	IPO5P1	0.9851	4.30539e-15	2.4211e-13	1	1	AML-MRC(1)_T	0	0
ENSG00000233621.2	ZC3H12A-DT	0.98474	6.8585e-16	4.602e-14	1	0.999157540016849	AML-MRC(1)_T	0	0
ENSG00000196338.13	NLGN3	0.98472	6.70518e-12	2.0423e-10	1	1	AML-MRC(1)_T	0	0
ENSG00000250326.2	USP38-DT	0.98435	1.44793e-14	7.3977e-13	1	0.994945240101095	AML-MRC(1)_T	0	0
ENSG00000154134.15	ROBO3	0.9842	6.13405e-07	6.3022e-06	1	0.999157540016849	AML-MRC(1)_T	0	0
ENSG00000243104.1	MTND4LP14	0.98417	0.00136045	0.0055924	0.594594594594595	0.501263689974726	AML-MRC(1)_T	0	0
ENSG00000020219.9	CCT8L1P	0.9841	6.17499e-05	0.00037189	0.972972972972973	0.791912384161752	AML-MRC(1)_T	0	0
ENSG00000252070.1	RNA5SP341	0.9839	0.00140023	0.0057354	0.756756756756757	0.61078348778433	AML-MRC(1)_T	0	0
ENSG00000276412.2		0.98337	0.00230799	0.0088126	0.837837837837838	0.686604886267902	AML-MRC(1)_T	0	0
ENSG00000022267.19	FHL1	0.98334	2.97802e-07	3.3358e-06	1	1	AML-MRC(1)_T	0	0
ENSG00000164100.9	NDST3	0.98328	0.0156678	0.044371	0.918918918918919	0.90564448188711	AML-MRC(1)_T	0	0
ENSG00000276110.1		0.98295	0.00149674	0.0060729	0.756756756756757	0.566133108677338	AML-MRC(1)_T	0	0
ENSG00000206656.1	SNORD116-17	0.98252	0.0158544	0.044814	0.486486486486487	0.364785172704297	AML-MRC(1)_T	0	0
ENSG00000219693.3	FGF7P8	0.98252	0.00238332	0.0090575	0.648648648648649	0.458298230834035	AML-MRC(1)_T	0	0
ENSG00000279012.2	OR51B2	0.98226	0.0728742	0.15458	0.432432432432432	0.295703454085931	AML-MRC(1)_T	0	0
ENSG00000255974.8	CYP2A6	0.98197	4.12769e-06	3.4149e-05	1	0.962931760741365	AML-MRC(1)_T	0	0
ENSG00000187862.12	TTC24	0.98195	1.80514e-06	1.6373e-05	1	1	AML-MRC(1)_T	0	0
ENSG00000231249.1	ITPR1-DT	0.98195	1.19296e-09	2.265e-08	1	0.993260320134794	AML-MRC(1)_T	0	0
ENSG00000114279.13	FGF12	0.98146	0.0939513	0.18925	0.324324324324324	0.370682392586352	AML-MRC(1)_T	0	0
ENSG00000140285.12	FGF7	0.98117	0.00908795	0.028123	0.756756756756757	0.893850042122999	AML-MRC(1)_T	0	0
ENSG00000088305.18	DNMT3B	0.98094	4.84827e-09	8.0674e-08	1	1	AML-MRC(1)_T	0	1
ENSG00000270433.1	H3P37	0.98066	4.24069e-11	1.1045e-09	1	0.991575400168492	AML-MRC(1)_T	0	0
ENSG00000129474.16	AJUBA	0.9806	1.72092e-05	0.00012101	1	0.994102780117944	AML-MRC(1)_T	0	0
ENSG00000076554.15	TPD52	0.98054	4.14099e-06	3.4225e-05	1	1	AML-MRC(1)_T	0	0
ENSG00000148541.13	FAM13C	0.98041	0.0459416	0.10709	0.567567567567568	0.404380791912384	AML-MRC(1)_T	0	0
ENSG00000200296.1	RNU1-83P	0.98011	0.133003	0.24845	0.324324324324324	0.194608256107835	AML-MRC(1)_T	0	0
ENSG00000169604.20	ANTXR1	0.98008	0.000944064	0.0040719	0.945945945945946	0.942712721145746	AML-MRC(1)_T	1	0
ENSG00000145147.20	SLIT2	0.98003	0.00385466	0.013641	0.810810810810811	0.856781802864364	AML-MRC(1)_T	1	0
ENSG00000196730.13	DAPK1	0.97989	1.37521e-11	3.9147e-10	1	1	AML-MRC(1)_T	0	0
ENSG00000222506.1		0.97967	0.160086	0.28595	0.189189189189189	0.17860151642797	AML-MRC(1)_T	0	0
ENSG00000223080.1		0.97915	0.000247855	0.0012685	0.837837837837838	0.648694187026116	AML-MRC(1)_T	0	0
ENSG00000256056.1	C12orf71BP	0.97879	0.000943423	0.0040696	0.918918918918919	0.826453243470935	AML-MRC(1)_T	0	0
ENSG00000285844.2	KCNQ5-DT	0.97871	1.43258e-06	1.3315e-05	1	0.95787700084246	AML-MRC(1)_T	0	0
ENSG00000286856.1		0.97842	0.000137029	0.00075417	0.945945945945946	0.882055602358888	AML-MRC(1)_T	0	0
ENSG00000281706.3		0.97826	1.19799e-07	1.4906e-06	1	0.994945240101095	AML-MRC(1)_T	0	0
ENSG00000197479.7	PCDHB11	0.97793	0.0499734	0.11457	0.72972972972973	0.651221566975569	AML-MRC(1)_T	0	0
ENSG00000205090.9	TMEM240	0.97793	4.1976e-07	4.5006e-06	1	0.958719460825611	AML-MRC(1)_T	0	0
ENSG00000200065.1		0.9779	0.000405201	0.0019498	0.918918918918919	0.722830665543387	AML-MRC(1)_T	0	0
ENSG00000169059.12	VCX3A	0.97765	0.20037		0.216216216216216	0.163437236731255	AML-MRC(1)_T	0	0
ENSG00000229356.1	LRRC3-DT	0.97762	0.000180132	0.00095995	0.891891891891892	0.75737152485257	AML-MRC(1)_T	0	0
ENSG00000237424.1	FOXD2-AS1	0.97721	3.74772e-07	4.0829e-06	1	1	AML-MRC(1)_T	0	0
ENSG00000287744.1		0.97714	0.0771129	0.16181	0.351351351351351	0.235046335299073	AML-MRC(1)_T	0	0
ENSG00000152409.9	JMY	0.97706	3.10229e-08	4.3913e-07	1	1	AML-MRC(1)_T	0	1
ENSG00000207633.3	MIR505	0.97684	0.105993	0.20821	0.324324324324324	0.363100252737995	AML-MRC(1)_T	0	0
ENSG00000262999.1		0.97679	0.000106424	0.00060349	1	0.902274641954507	AML-MRC(1)_T	0	0
ENSG00000286489.1		0.97668	1.52015e-06	1.4034e-05	0.945945945945946	0.857624262847515	AML-MRC(1)_T	0	0
ENSG00000230499.1		0.9762	2.13407e-05	0.00014601	0.945945945945946	0.885425442291491	AML-MRC(1)_T	0	0
ENSG00000185847.8	LINC01405	0.97585	0.0416461	0.09886	0.378378378378378	0.335299073294019	AML-MRC(1)_T	0	0
ENSG00000229743.4	LINC01159	0.9758	0.117529	0.22567	0.297297297297297	0.25273799494524	AML-MRC(1)_T	0	0
ENSG00000224596.8	ZMIZ1-AS1	0.97579	2.21443e-09	3.9589e-08	1	0.995787700084246	AML-MRC(1)_T	0	0
ENSG00000258239.1	MTND2P17	0.9757	0.263189	0.41377	0.297297297297297	0.176074136478517	AML-MRC(1)_T	0	0
ENSG00000242889.3	RN7SL449P	0.97562	0.000367448	0.0017874	0.972972972972973	0.85256950294861	AML-MRC(1)_T	0	0
ENSG00000188747.8	NOXA1	0.97518	1.58099e-09	2.9225e-08	1	1	AML-MRC(1)_T	0	0
ENSG00000230637.2		0.97515	7.13178e-08	9.3078e-07	1	0.974726200505476	AML-MRC(1)_T	0	0
ENSG00000222601.1		0.97489	0.0281404	0.071705	0.459459459459459	0.320977253580455	AML-MRC(1)_T	0	0
ENSG00000277631.5	PGM5P3-AS1	0.97479	0.0198725	0.053993	0.621621621621622	0.486099410278012	AML-MRC(1)_T	0	0
ENSG00000151882.11	CCL28	0.97475	3.83965e-07	4.1698e-06	1	1	AML-MRC(1)_T	0	0
ENSG00000230006.7	ANKRD36BP2	0.97446	0.000335741	0.0016528	1	0.996630160067397	AML-MRC(1)_T	0	0
ENSG00000268516.2	ZNF8-DT	0.97425	2.21084e-14	1.0905e-12	1	1	AML-MRC(1)_T	0	0
ENSG00000168453.15	HR	0.97398	0.000691208	0.0031044	1	0.962931760741365	AML-MRC(1)_T	0	1
ENSG00000073067.14	CYP2W1	0.97397	0.000130459	0.00072215	1	0.919966301600674	AML-MRC(1)_T	0	0
ENSG00000255520.1		0.9737	7.62314e-06	5.9071e-05	1	0.877843302443134	AML-MRC(1)_T	0	0
ENSG00000287663.1		0.97363	0.000239563	0.0012311	0.864864864864865	0.841617523167649	AML-MRC(1)_T	0	0
ENSG00000272885.1		0.97325	0.000399071	0.0019247	0.891891891891892	0.7363100252738	AML-MRC(1)_T	0	0
ENSG00000256195.3		0.97292	2.88275e-05	0.00018955	0.945945945945946	0.754001684919966	AML-MRC(1)_T	0	0
ENSG00000251298.1	TMEM184C-DT	0.97291	0.00117628	0.0049319	0.702702702702703	0.569502948609941	AML-MRC(1)_T	0	0
ENSG00000278492.1		0.97285	7.5591e-06	5.8608e-05	0.891891891891892	0.871946082561078	AML-MRC(1)_T	0	0
ENSG00000259172.1	SNRPA1-DT	0.97283	1.03529e-13	4.5426e-12	1	0.986520640269587	AML-MRC(1)_T	0	0
ENSG00000260691.6	ANKRD20A1	0.97283	0.00124856	0.0051955	0.945945945945946	0.847514743049705	AML-MRC(1)_T	0	0
ENSG00000170954.11	ZNF415	0.97269	5.59228e-05	0.00034078	0.972972972972973	0.985678180286436	AML-MRC(1)_T	0	1
ENSG00000276702.1		0.9725	0.00123032	0.0051268	0.783783783783784	0.666385846672283	AML-MRC(1)_T	0	0
ENSG00000214313.8	AZGP1P1	0.97243	0.156398	0.2807	0.162162162162162	0.205560235888795	AML-MRC(1)_T	0	0
ENSG00000228599.1	RPL7P52	0.97224	1.38084e-07	1.6846e-06	1	0.972198820556024	AML-MRC(1)_T	0	0
ENSG00000283197.1		0.97196	0.00187868	0.0073829	0.918918918918919	0.738837405223252	AML-MRC(1)_T	0	0
ENSG00000284624.1		0.97184	0.000471385	0.0022267	0.945945945945946	0.790227464195451	AML-MRC(1)_T	0	0
ENSG00000287512.1		0.97184	2.81603e-05	0.00018608	0.918918918918919	0.76832350463353	AML-MRC(1)_T	0	0
ENSG00000216723.1	NUDT19P3	0.97171	0.000541844	0.0025161	0.756756756756757	0.653748946925021	AML-MRC(1)_T	0	0
ENSG00000271236.1	SUMO2P15	0.97167	3.16457e-06	2.7014e-05	0.918918918918919	0.840775063184499	AML-MRC(1)_T	0	0
ENSG00000205038.12	PKHD1L1	0.97166	0.000432434	0.0020649	1	0.984835720303286	AML-MRC(1)_T	1	1
ENSG00000235689.1		0.97162	0.109555		0.351351351351351	0.190395956192081	AML-MRC(1)_T	0	0
ENSG00000283001.2		0.97138	0.0180954	0.049968	0.567567567567568	0.33698399326032	AML-MRC(1)_T	0	0
ENSG00000106366.9	SERPINE1	0.97127	0.000554995	0.0025682	1	0.999157540016849	AML-MRC(1)_T	0	0
ENSG00000169860.7	P2RY1	0.97104	1.52674e-07	1.8377e-06	1	1	AML-MRC(1)_T	0	0
ENSG00000264066.6		0.97104	0.0185711	0.051034	0.540540540540541	0.529907329401853	AML-MRC(1)_T	0	0
ENSG00000207347.1	RNU6-306P	0.97101	0.18048	0.31253	0.351351351351351	0.332771693344566	AML-MRC(1)_T	0	0
ENSG00000204588.5	LINC01123	0.971	0.00322963	0.011724	0.864864864864865	0.677337826453243	AML-MRC(1)_T	0	0
ENSG00000283215.2	LINC02537	0.97092	0.0141067	0.040726	0.756756756756757	0.556866048862679	AML-MRC(1)_T	0	0
ENSG00000284734.1		0.97075	2.13156e-06	1.8967e-05	1	0.903117101937658	AML-MRC(1)_T	0	0
ENSG00000283608.1		0.97068	0.0109163	0.032817	0.486486486486487	0.465037910699242	AML-MRC(1)_T	0	0
ENSG00000143869.7	GDF7	0.97061	1.67928e-07	2.0043e-06	1	0.996630160067397	AML-MRC(1)_T	0	0
ENSG00000204618.8	RNF39	0.9705	1.41945e-13	6.0672e-12	1	0.995787700084246	AML-MRC(1)_T	0	0
ENSG00000163519.14	TRAT1	0.96949	7.76801e-05	0.00045581	1	0.997472620050548	AML-MRC(1)_T	0	0
ENSG00000236316.2	OR7E109P	0.96947	0.0251233	0.065441	0.459459459459459	0.295703454085931	AML-MRC(1)_T	0	0
ENSG00000226409.3		0.96908	0.198368	0.33567	0.135135135135135	0.181971356360573	AML-MRC(1)_T	0	0
ENSG00000214097.5	SMCO1	0.96878	9.35341e-05	0.00053837	0.891891891891892	0.783487784330244	AML-MRC(1)_T	0	0
ENSG00000245466.1	TTC9-DT	0.96857	0.00118579	0.0049658	0.810810810810811	0.647009267059815	AML-MRC(1)_T	0	0
ENSG00000132849.21	PATJ	0.96844	2.13597e-05	0.00014612	1	0.998315080033698	AML-MRC(1)_T	0	0
ENSG00000228314.1	CYP4F29P	0.96804	0.00361445	0.012903	0.945945945945946	0.913226621735468	AML-MRC(1)_T	0	0
ENSG00000271765.1	RN7SKP299	0.96796	0.00143705	0.0058688	0.810810810810811	0.709351305812974	AML-MRC(1)_T	0	0
ENSG00000187550.9	SBK2	0.96795	0.0133389	0.038892	0.513513513513513	0.563605728727885	AML-MRC(1)_T	0	0
ENSG00000258876.1	TGFB3-AS1	0.96775	0.000843667	0.0036995	0.810810810810811	0.608256107834878	AML-MRC(1)_T	0	0
ENSG00000230371.1	KARS1P2	0.96769	0.0267361	0.068795	0.513513513513513	0.309182813816344	AML-MRC(1)_T	0	0
ENSG00000225002.2		0.96757	0.204007	0.34291	0.27027027027027	0.175231676495366	AML-MRC(1)_T	0	0
ENSG00000252854.1	RN7SKP5	0.96747	0.00173387	0.0068943	0.756756756756757	0.668070766638585	AML-MRC(1)_T	0	0
ENSG00000180543.5	TSPYL5	0.9672	0.00155308	0.0062744	1	0.987363100252738	AML-MRC(1)_T	0	0
ENSG00000156920.11	ADGRG4	0.96717	0.072796	0.15445	0.324324324324324	0.256107834877843	AML-MRC(1)_T	0	0
ENSG00000237371.1		0.96701	0.00188454	0.0074015	0.864864864864865	0.62089300758214	AML-MRC(1)_T	0	0
ENSG00000214357.9	NEURL1B	0.96699	2.35436e-05	0.00015893	1	0.998315080033698	AML-MRC(1)_T	0	0
ENSG00000021461.17	CYP3A43	0.96679	0.000299048	0.0014928	0.918918918918919	0.80033698399326	AML-MRC(1)_T	0	0
ENSG00000229955.1		0.96677	2.70099e-06	2.3459e-05	1	0.93681550126369	AML-MRC(1)_T	0	0
ENSG00000226410.1		0.96669	0.000492011	0.0023104	0.918918918918919	0.746419545071609	AML-MRC(1)_T	0	0
ENSG00000225506.2	CYP4A22-AS1	0.96652	8.44425e-06	6.4663e-05	0.972972972972973	0.951137320977254	AML-MRC(1)_T	0	0
ENSG00000185090.14	MANEAL	0.96649	4.70602e-06	3.8373e-05	1	0.996630160067397	AML-MRC(1)_T	0	0
ENSG00000249977.1		0.96638	0.0184122	0.050698	0.567567567567568	0.343723673125527	AML-MRC(1)_T	0	0
ENSG00000258957.2	GALNT16-AS1	0.96612	1.34663e-06	1.2613e-05	0.972972972972973	0.838247683235046	AML-MRC(1)_T	0	0
ENSG00000251141.6	MRPS30-DT	0.966	8.32946e-08	1.0735e-06	0.972972972972973	0.98904802021904	AML-MRC(1)_T	0	0
ENSG00000198467.16	TPM2	0.96599	7.36946e-09	1.1843e-07	1	1	AML-MRC(1)_T	0	0
ENSG00000239600.1		0.96535	0.033192	0.082009	0.378378378378378	0.265374894692502	AML-MRC(1)_T	0	0
ENSG00000237303.2	HIGD1AP8	0.96499	0.00947472	0.029108	0.594594594594595	0.416175231676495	AML-MRC(1)_T	0	0
ENSG00000225431.1	LINC01671	0.96498	0.00783204	0.024806	0.675675675675676	0.437236731255265	AML-MRC(1)_T	0	0
ENSG00000135314.12	KHDC1	0.96488	2.50844e-10	5.5297e-09	1	0.998315080033698	AML-MRC(1)_T	0	0
ENSG00000047662.5	FAM184B	0.96425	7.14571e-12	2.1543e-10	1	0.995787700084246	AML-MRC(1)_T	0	0
ENSG00000228141.7		0.96422	8.572e-07	8.4864e-06	0.945945945945946	0.882898062342039	AML-MRC(1)_T	0	0
ENSG00000164292.13	RHOBTB3	0.96409	2.64944e-06	2.3059e-05	1	1	AML-MRC(1)_T	0	0
ENSG00000280693.2	SH3PXD2A-AS1	0.96382	0.00455078	0.015708	0.864864864864865	0.689132266217355	AML-MRC(1)_T	0	0
ENSG00000272710.2		0.96374	0.021836	0.058259	0.405405405405405	0.322662173546757	AML-MRC(1)_T	0	0
ENSG00000224934.5	GOT1-DT	0.96371	1.08434e-09	2.0683e-08	1	0.999157540016849	AML-MRC(1)_T	0	0
ENSG00000232233.1	LINC02043	0.96357	3.70123e-06	3.1018e-05	0.918918918918919	0.892165122156698	AML-MRC(1)_T	0	0
ENSG00000285413.1		0.96353	0.000603862	0.0027601	0.891891891891892	0.775905644481887	AML-MRC(1)_T	0	0
ENSG00000262728.6	ARHGAP11A-DT	0.96305	5.78036e-07	5.988e-06	1	0.986520640269587	AML-MRC(1)_T	0	0
ENSG00000231130.1	HLA-T	0.96303	9.49264e-05	0.00054585	0.945945945945946	0.824768323504634	AML-MRC(1)_T	0	0
ENSG00000215374.6	FAM66B	0.9627	6.9332e-07	7.0238e-06	1	0.980623420387532	AML-MRC(1)_T	0	0
ENSG00000226159.2	LINC01375	0.96246	0.0418426	0.099267	0.513513513513513	0.428812131423757	AML-MRC(1)_T	0	0
ENSG00000198870.8	STKLD1	0.96214	8.57632e-19	1.0275e-16	1	0.999157540016849	AML-MRC(1)_T	0	0
ENSG00000204866.8	IGFL2	0.96178	0.0970728	0.19431	0.243243243243243	0.324347093513058	AML-MRC(1)_T	0	0
ENSG00000163975.12	MELTF	0.96164	9.56769e-09	1.5048e-07	1	1	AML-MRC(1)_T	0	0
ENSG00000162437.14	RAVER2	0.96141	1.24718e-14	6.4761e-13	1	1	AML-MRC(1)_T	0	0
ENSG00000110660.15	SLC35F2	0.96139	1.54037e-09	2.8641e-08	1	1	AML-MRC(1)_T	0	0
ENSG00000230799.1	RPS2P16	0.96114	1.02603e-10	2.4556e-09	1	0.983150800336984	AML-MRC(1)_T	0	0
ENSG00000179914.5	ITLN1	0.96089	0.00644357	0.021034	0.918918918918919	0.919123841617523	AML-MRC(1)_T	0	0
ENSG00000253291.1	TRBV7-7	0.96082	0.000381198	0.0018471	0.972972972972973	0.823083403538332	AML-MRC(1)_T	0	0
ENSG00000166341.8	DCHS1	0.96076	4.63869e-05	0.00028927	1	1	AML-MRC(1)_T	1	0
ENSG00000250833.1	DNM1P17	0.96057	0.0364937	0.088687	0.351351351351351	0.278854254422915	AML-MRC(1)_T	0	0
ENSG00000241652.3	RN7SL253P	0.96056	0.00146294	0.0059553	0.783783783783784	0.645324347093513	AML-MRC(1)_T	0	0
ENSG00000212569.1		0.96048	0.0458334	0.10693	0.351351351351351	0.246840775063184	AML-MRC(1)_T	0	0
ENSG00000273604.2	EPOP	0.96041	0.000168627	0.00090483	1	0.998315080033698	AML-MRC(1)_T	0	0
ENSG00000238213.1	TARDBPP2	0.96005	0.000477212	0.0022496	1	0.897219882055602	AML-MRC(1)_T	0	0
ENSG00000126950.8	TMEM35A	0.95989	0.0882959	0.18025	0.351351351351351	0.26284751474305	AML-MRC(1)_T	0	0
ENSG00000201179.1	RNU6-1322P	0.95983	0.196969	0.33399	0.297297297297297	0.334456613310868	AML-MRC(1)_T	0	0
ENSG00000078399.19	HOXA9	0.9598	0.00179836	0.0071144	1	0.965459140690817	AML-MRC(1)_T	0	1
ENSG00000275194.1	FAM9CP1	0.9596	0.135971	0.25265	0.27027027027027	0.198820556023589	AML-MRC(1)_T	0	0
ENSG00000275325.4	PDCD6IPP1	0.95923	0.0147407	0.042237	0.945945945945946	0.946082561078349	AML-MRC(1)_T	0	0
ENSG00000136834.3	OR1J1	0.95921	0.0384346	0.092593	0.405405405405405	0.47346251053075	AML-MRC(1)_T	0	0
ENSG00000280014.1		0.95882	3.11895e-05	0.00020334	1	0.913226621735468	AML-MRC(1)_T	0	0
ENSG00000269387.1		0.95875	3.90248e-06	3.2468e-05	0.918918918918919	0.825610783487784	AML-MRC(1)_T	0	0
ENSG00000201554.1		0.95874	0.071461	0.15232	0.459459459459459	0.33698399326032	AML-MRC(1)_T	0	0
ENSG00000029153.14	BMAL2	0.9586	4.388e-09	7.3608e-08	1	1	AML-MRC(1)_T	0	1
ENSG00000162733.19	DDR2	0.95854	7.39635e-05	0.00043667	1	0.993260320134794	AML-MRC(1)_T	1	1
ENSG00000233695.2	GAS6-AS1	0.95849	1.94264e-06	1.7471e-05	1	1	AML-MRC(1)_T	0	0
ENSG00000286739.1		0.95829	0.00634288	0.020774	0.675675675675676	0.525695029486099	AML-MRC(1)_T	0	0
ENSG00000167291.16	TBC1D16	0.95828	1.13651e-05	8.4049e-05	1	1	AML-MRC(1)_T	0	0
ENSG00000253691.2	IGKV2OR22-4	0.95826	0.0281534	0.071729	0.621621621621622	0.485256950294861	AML-MRC(1)_T	0	0
ENSG00000281469.1		0.95806	6.28898e-09	1.0252e-07	1	0.970513900589722	AML-MRC(1)_T	0	0
ENSG00000279555.1		0.9579	5.51543e-06	4.4206e-05	1	0.995787700084246	AML-MRC(1)_T	0	0
ENSG00000212743.2	LINC02656	0.95783	2.07883e-08	3.0416e-07	1	0.996630160067397	AML-MRC(1)_T	0	0
ENSG00000004139.14	SARM1	0.95746	1.73771e-11	4.8399e-10	1	0.998315080033698	AML-MRC(1)_T	0	0
ENSG00000117586.11	TNFSF4	0.9572	6.99957e-06	5.4691e-05	1	1	AML-MRC(1)_T	0	1
ENSG00000275481.1		0.95718	1.35497e-07	1.6584e-06	1	0.987363100252738	AML-MRC(1)_T	0	0
ENSG00000162572.21	SCNN1D	0.95713	2.1459e-13	8.8431e-12	1	1	AML-MRC(1)_T	1	0
ENSG00000259744.1		0.95702	0.0531776	0.12042	0.324324324324324	0.405223251895535	AML-MRC(1)_T	0	0
ENSG00000231701.1	BMS1P13	0.957	0.0938123	0.18907	0.243243243243243	0.240101095197978	AML-MRC(1)_T	0	0
ENSG00000188629.13	ZNF177	0.95677	0.00163345	0.0065511	0.756756756756757	0.593934288121314	AML-MRC(1)_T	0	1
ENSG00000237036.5	ZEB1-AS1	0.95647	1.29945e-07	1.598e-06	1	0.998315080033698	AML-MRC(1)_T	0	0
ENSG00000267623.3		0.95646	0.00804696	0.025376	0.621621621621622	0.530749789385004	AML-MRC(1)_T	0	0
ENSG00000133169.6	BEX1	0.95624	0.016003	0.04515	1	0.969671440606571	AML-MRC(1)_T	0	1
ENSG00000123094.15	RASSF8	0.95617	7.89127e-05	0.00046226	1	0.995787700084246	AML-MRC(1)_T	0	0
ENSG00000260802.1	SERTM2	0.95605	0.012118	0.035861	0.891891891891892	0.815501263689975	AML-MRC(1)_T	0	0
ENSG00000231473.3	RB1-DT	0.95596	2.01448e-12	6.775e-11	1	0.999157540016849	AML-MRC(1)_T	0	0
ENSG00000160223.17	ICOSLG	0.95595	0.00061327	0.0027966	1	0.995787700084246	AML-MRC(1)_T	1	0
ENSG00000241228.1	RPL12P31	0.95594	0.0108954	0.032762	0.594594594594595	0.423757371524853	AML-MRC(1)_T	0	0
ENSG00000248830.1	ZNF807P	0.95586	3.81555e-05	0.00024341	0.864864864864865	0.805391743892165	AML-MRC(1)_T	0	0
ENSG00000213703.2	RPL13AP9	0.95542	4.06572e-05	0.00025758	0.972972972972973	0.833192923336142	AML-MRC(1)_T	0	0
ENSG00000256589.2	ENPP7P5	0.95527	0.000166098	0.00089393	0.972972972972973	0.823083403538332	AML-MRC(1)_T	0	0
ENSG00000280367.1		0.95517	2.79746e-05	0.000185	0.918918918918919	0.962931760741365	AML-MRC(1)_T	0	0
ENSG00000258256.1		0.95516	0.000244482	0.001253	0.72972972972973	0.682392586352148	AML-MRC(1)_T	0	0
ENSG00000233953.1		0.95509	6.62498e-06	5.2039e-05	1	0.951137320977254	AML-MRC(1)_T	0	0
ENSG00000113211.5	PCDHB6	0.95491	0.112081	0.21736	0.513513513513513	0.338668913226622	AML-MRC(1)_T	0	0
ENSG00000229010.1		0.95483	0.000856149	0.0037444	0.972972972972973	0.855096882898062	AML-MRC(1)_T	0	0
ENSG00000280082.1		0.95479	0.129006	0.24255	0.297297297297297	0.215669755686605	AML-MRC(1)_T	0	0
ENSG00000160190.14	SLC37A1	0.95468	7.02224e-22	1.4885e-19	1	1	AML-MRC(1)_T	0	0
ENSG00000272236.1		0.95455	0.000183904	0.00097753	0.864864864864865	0.727885425442292	AML-MRC(1)_T	0	0
ENSG00000271993.1		0.95453	8.39105e-05	0.00048932	0.864864864864865	0.890480202190396	AML-MRC(1)_T	0	0
ENSG00000224776.3	RPSAP50	0.95445	0.0593027	0.13137	0.405405405405405	0.320977253580455	AML-MRC(1)_T	0	0
ENSG00000256436.1	TAS2R31	0.95419	1.78148e-07	2.1123e-06	1	0.974726200505476	AML-MRC(1)_T	0	0
ENSG00000198523.6	PLN	0.95411	0.000370528	0.001801	1	0.94776748104465	AML-MRC(1)_T	0	0
ENSG00000237940.3	LINC01238	0.95383	1.41111e-07	1.717e-06	1	1	AML-MRC(1)_T	0	0
ENSG00000248100.2		0.95377	0.00231051	0.0088189	0.864864864864865	0.721988205560236	AML-MRC(1)_T	0	0
ENSG00000268433.1	MTDHP3	0.95369	0.0533406	0.12073	0.810810810810811	0.749789385004212	AML-MRC(1)_T	0	0
ENSG00000176435.7	CLEC14A	0.9531	0.0195361	0.053201	0.945945945945946	0.866048862679023	AML-MRC(1)_T	1	0
ENSG00000006638.13	TBXA2R	0.95303	2.85676e-05	0.00018823	1	0.995787700084246	AML-MRC(1)_T	1	0
ENSG00000171004.18	HS6ST2	0.95255	0.0271726	0.069733	0.702702702702703	0.588879528222409	AML-MRC(1)_T	0	0
ENSG00000278662.5	GOLGA6L10	0.95244	5.13737e-07	5.3853e-06	1	0.994102780117944	AML-MRC(1)_T	0	0
ENSG00000286817.1		0.95234	1.91145e-07	2.2477e-06	0.945945945945946	0.855939342881213	AML-MRC(1)_T	0	0
ENSG00000277806.1		0.95225	4.6115e-06	3.7737e-05	0.972972972972973	0.948609941027801	AML-MRC(1)_T	0	0
ENSG00000126705.15	AHDC1	0.95208	1.07444e-16	8.332e-15	1	1	AML-MRC(1)_T	0	1
ENSG00000166704.11	ZNF606	0.95178	1.98278e-16	1.4687e-14	1	1	AML-MRC(1)_T	0	1
ENSG00000274225.1	HEPFAL	0.95164	4.17106e-06	3.4405e-05	0.972972972972973	0.914911541701769	AML-MRC(1)_T	0	0
ENSG00000285781.1		0.95153	0.000633327	0.0028795	0.945945945945946	0.828138163437237	AML-MRC(1)_T	0	0
ENSG00000213801.4	ZNF321P	0.9514	6.35887e-14	2.8978e-12	1	1	AML-MRC(1)_T	0	0
ENSG00000237851.1		0.95135	0.00194763	0.0076167	0.837837837837838	0.664700926705981	AML-MRC(1)_T	0	0
ENSG00000256742.1	KDM2B-DT	0.95116	6.66842e-10	1.3412e-08	1	0.975568660488627	AML-MRC(1)_T	0	0
ENSG00000148735.15	PLEKHS1	0.95087	0.000611458	0.0027893	0.891891891891892	0.907329401853412	AML-MRC(1)_T	0	0
ENSG00000258871.1		0.95061	0.149208	0.27076	0.135135135135135	0.198820556023589	AML-MRC(1)_T	0	0
ENSG00000232202.1	CHORDC1P1	0.95031	4.17081e-08	5.7502e-07	0.972972972972973	0.963774220724516	AML-MRC(1)_T	0	0
ENSG00000178919.9	FOXE1	0.95026	0.0056327	0.018786	0.648648648648649	0.668913226621735	AML-MRC(1)_T	0	1
ENSG00000180422.3	LINC00304	0.94995	0.000163389	0.00088118	1	0.967144060657119	AML-MRC(1)_T	0	0
ENSG00000267757.4	EML2-AS1	0.94968	0.04042	0.096554	0.378378378378378	0.416175231676495	AML-MRC(1)_T	0	0
ENSG00000176593.8		0.94954	2.89431e-13	1.1615e-11	1	1	AML-MRC(1)_T	0	0
ENSG00000239921.6	LINC01471	0.94941	0.0553559	0.12427	0.378378378378378	0.364785172704297	AML-MRC(1)_T	0	0
ENSG00000065717.15	TLE2	0.94923	6.49293e-06	5.1138e-05	1	0.998315080033698	AML-MRC(1)_T	0	1
ENSG00000243370.3	RN7SL775P	0.94922	0.000158026	0.00085549	1	0.796967144060657	AML-MRC(1)_T	0	0
ENSG00000267696.6	ERVK-28	0.94912	0.163178		0.216216216216216	0.164279696714406	AML-MRC(1)_T	0	0
ENSG00000241219.1		0.94903	3.18457e-05	0.00020726	0.945945945945946	0.834035383319292	AML-MRC(1)_T	0	0
ENSG00000259905.7	PWRN1	0.94864	0.192945	0.3287	0.243243243243243	0.236731255265375	AML-MRC(1)_T	0	0
ENSG00000171649.12	ZIK1	0.94851	2.87411e-09	5.0205e-08	1	0.999157540016849	AML-MRC(1)_T	0	1
ENSG00000205018.2		0.9485	8.59201e-08	1.1018e-06	1	0.995787700084246	AML-MRC(1)_T	0	0
ENSG00000272692.2		0.94784	0.000260375	0.0013223	0.756756756756757	0.839090143218197	AML-MRC(1)_T	0	0
ENSG00000100842.13	EFS	0.9478	0.0290079	0.073535	0.594594594594595	0.614153327716933	AML-MRC(1)_T	0	0
ENSG00000287200.1		0.94778	3.50607e-08	4.908e-07	1	0.982308340353833	AML-MRC(1)_T	0	0
ENSG00000276953.1	TRBV12-4	0.94769	2.42971e-05	0.00016311	1	0.960404380791912	AML-MRC(1)_T	0	0
ENSG00000121335.12	PRB2	0.94752	0.0134238	0.039096	0.567567567567568	0.490311710193766	AML-MRC(1)_T	0	0
ENSG00000272209.1		0.94667	0.000121085	0.00067596	0.945945945945946	0.730412805391744	AML-MRC(1)_T	0	0
ENSG00000140682.19	TGFB1I1	0.94661	2.69886e-07	3.0596e-06	1	1	AML-MRC(1)_T	0	1
ENSG00000227279.1		0.94639	0.230838	0.3758	0.189189189189189	0.170176916596462	AML-MRC(1)_T	0	0
ENSG00000214776.12		0.94632	0.0122664	0.036218	0.891891891891892	0.92586352148273	AML-MRC(1)_T	0	0
ENSG00000223963.2	THAP12P8	0.94622	0.0135191	0.039332	0.675675675675676	0.529064869418703	AML-MRC(1)_T	0	0
ENSG00000280280.1		0.94616	0.00472749	0.016211	0.594594594594595	0.534962089300758	AML-MRC(1)_T	0	0
ENSG00000139194.8	RBP5	0.94603	1.16004e-12	4.1086e-11	1	0.997472620050548	AML-MRC(1)_T	0	0
ENSG00000168634.5	WFDC13	0.94594	0.0551225	0.12385	0.513513513513513	0.312552653748947	AML-MRC(1)_T	0	0
ENSG00000231527.7	FAM27C	0.94573	8.3113e-05	0.00048508	0.918918918918919	0.90480202190396	AML-MRC(1)_T	0	0
ENSG00000214886.4	FAM177A1P1	0.94564	0.00698495	0.022524	0.594594594594595	0.449873631002527	AML-MRC(1)_T	0	0
ENSG00000235760.4	MSH2-OT1	0.94563	0.000337749	0.0016611	0.972972972972973	0.874473462510531	AML-MRC(1)_T	0	0
ENSG00000200473.1	RNA5SP507	0.94555	0.000398095	0.0019209	0.783783783783784	0.608256107834878	AML-MRC(1)_T	0	0
ENSG00000250902.1	SMAD1-AS1	0.94551	0.0226178	0.059954	0.513513513513513	0.3681550126369	AML-MRC(1)_T	0	0
ENSG00000186466.5	AQP7P1	0.94538	0.0394554	0.094627	0.513513513513513	0.521482729570345	AML-MRC(1)_T	0	0
ENSG00000236463.1	LINC00427	0.94522	0.000324169	0.001602	0.891891891891892	0.754844144903117	AML-MRC(1)_T	0	0
ENSG00000244730.1	PHF5AP3	0.94517	0.000174682	0.00093392	0.945945945945946	0.895534962089301	AML-MRC(1)_T	0	0
ENSG00000169908.12	TM4SF1	0.945	0.00749628	0.023915	1	0.94776748104465	AML-MRC(1)_T	0	0
ENSG00000124721.18	DNAH8	0.94485	0.00401522	0.014112	0.972972972972973	0.949452401010952	AML-MRC(1)_T	0	0
ENSG00000168032.10	ENTPD3	0.94471	5.49444e-05	0.0003356	0.972972972972973	0.902274641954507	AML-MRC(1)_T	0	0
ENSG00000288018.1		0.94435	1.11164e-09	2.1164e-08	1	0.991575400168492	AML-MRC(1)_T	0	0
ENSG00000125968.9	ID1	0.94431	0.000278358	0.0014033	1	0.999157540016849	AML-MRC(1)_T	0	1
ENSG00000287185.1		0.94426	4.6236e-08	6.3134e-07	1	0.987363100252738	AML-MRC(1)_T	0	0
ENSG00000228598.1	MACC1-AS1	0.94422	0.0128369	0.037637	0.594594594594595	0.572030328559393	AML-MRC(1)_T	0	0
ENSG00000257784.2	LINC02400	0.94371	0.0252512	0.065716	0.648648648648649	0.441449031171019	AML-MRC(1)_T	0	0
ENSG00000221331.1	MIR548Q	0.9435	0.102349	0.20266	0.324324324324324	0.384161752316765	AML-MRC(1)_T	0	0
ENSG00000237234.7		0.94344	0.184407	0.31792	0.27027027027027	0.198820556023589	AML-MRC(1)_T	0	0
ENSG00000113212.7	PCDHB7	0.94317	0.0573816	0.12799	0.621621621621622	0.392586352148273	AML-MRC(1)_T	0	0
ENSG00000277588.1	MIR6806	0.94293	0.0109807	0.032989	0.513513513513513	0.433866891322662	AML-MRC(1)_T	0	0
ENSG00000203910.9	C1orf146	0.94289	1.85009e-07	2.1836e-06	1	0.935973041280539	AML-MRC(1)_T	0	0
ENSG00000226545.1		0.94278	0.0623045	0.13675	0.810810810810811	0.665543386689132	AML-MRC(1)_T	0	0
ENSG00000161270.20	NPHS1	0.94255	0.00674451	0.021846	0.837837837837838	0.76832350463353	AML-MRC(1)_T	0	0
ENSG00000176204.13	LRRTM4	0.94226	0.169543	0.29834	0.162162162162162	0.192080876158382	AML-MRC(1)_T	0	0
ENSG00000266525.1	MIR4650-1	0.94225	0.102663	0.20318	0.351351351351351	0.286436394271272	AML-MRC(1)_T	0	0
ENSG00000262052.1		0.94212	0.00108038	0.0045885	0.702702702702703	0.625947767481045	AML-MRC(1)_T	0	0
ENSG00000233639.7	PANTR1	0.94177	0.0375682	0.09086	0.513513513513513	0.521482729570345	AML-MRC(1)_T	0	0
ENSG00000198835.4	GJC2	0.94151	5.09979e-07	5.3473e-06	1	0.992417860151643	AML-MRC(1)_T	0	0
ENSG00000279930.1		0.9415	1.05281e-07	1.3263e-06	1	0.996630160067397	AML-MRC(1)_T	0	0
ENSG00000187824.9	TMEM220	0.94144	4.60263e-21	8.4551e-19	1	1	AML-MRC(1)_T	0	0
ENSG00000211769.1	TRBJ2-5	0.94115	0.00292332	0.010774	0.702702702702703	0.662173546756529	AML-MRC(1)_T	0	0
ENSG00000249633.1	OR52V1P	0.94102	0.000427525	0.0020443	1	0.806234203875316	AML-MRC(1)_T	0	0
ENSG00000278399.1		0.94101	6.83513e-05	0.00040708	1	0.748104465037911	AML-MRC(1)_T	0	0
ENSG00000228956.8	SATB1-AS1	0.94094	3.0129e-11	8.0343e-10	1	1	AML-MRC(1)_T	0	0
ENSG00000101134.12	DOK5	0.94085	0.0706574	0.15089	0.621621621621622	0.436394271272115	AML-MRC(1)_T	0	0
ENSG00000250860.1		0.94082	0.0351547	0.085952	0.513513513513513	0.320977253580455	AML-MRC(1)_T	0	0
ENSG00000258593.2		0.94082	0.0128129	0.037579	0.540540540540541	0.354675652906487	AML-MRC(1)_T	0	0
ENSG00000263301.1		0.9406	2.15119e-05	0.00014687	0.972972972972973	0.952822240943555	AML-MRC(1)_T	0	0
ENSG00000168916.15	ZNF608	0.94056	0.000115924	0.00064996	1	0.998315080033698	AML-MRC(1)_T	0	1
ENSG00000261704.2	IGHV1OR16-1	0.9405	0.213176	0.35456	0.324324324324324	0.198820556023589	AML-MRC(1)_T	0	0
ENSG00000239128.1	SNORD13P3	0.9404	1.65724e-05	0.00011703	1	0.81044650379107	AML-MRC(1)_T	0	0
ENSG00000148516.22	ZEB1	0.94037	2.56818e-07	2.9322e-06	1	1	AML-MRC(1)_T	0	1
ENSG00000224739.2		0.9402	0.0169405	0.047333	0.945945945945946	0.952822240943555	AML-MRC(1)_T	0	0
ENSG00000200243.1	RN7SKP79	0.94009	0.281881	0.43482	0.135135135135135	0.198820556023589	AML-MRC(1)_T	0	0
ENSG00000264345.2	LINC01894	0.93977	0.075012	0.15822	0.432432432432432	0.256107834877843	AML-MRC(1)_T	0	0
ENSG00000177025.3	C19orf18	0.93965	1.26239e-08	1.9247e-07	1	0.993260320134794	AML-MRC(1)_T	0	0
ENSG00000267871.6	ZNF460-AS1	0.93963	3.89729e-17	3.356e-15	1	0.997472620050548	AML-MRC(1)_T	0	0
ENSG00000258694.1	LINC02319	0.93962	0.00933923	0.028756	0.756756756756757	0.48441449031171	AML-MRC(1)_T	0	0
ENSG00000277327.1	SPDYE20P	0.93934	0.00047176	0.0022282	0.864864864864865	0.676495366470093	AML-MRC(1)_T	0	0
ENSG00000158856.18	DMTN	0.9392	0.000573469	0.0026413	1	1	AML-MRC(1)_T	0	0
ENSG00000226746.2	SMCR5	0.93901	2.56477e-05	0.00017098	0.972972972972973	0.942712721145746	AML-MRC(1)_T	0	0
ENSG00000248757.2	LINC02115	0.93881	0.0261362	0.067552	0.486486486486487	0.320134793597304	AML-MRC(1)_T	0	0
ENSG00000156414.19	TDRD9	0.93849	0.00357352	0.012774	1	0.990732940185341	AML-MRC(1)_T	0	0
ENSG00000168484.12	SFTPC	0.93815	0.000644151	0.0029211	0.810810810810811	0.652064026958719	AML-MRC(1)_T	0	0
ENSG00000270861.1		0.93788	0.0192428	0.052579	0.513513513513513	0.353833192923336	AML-MRC(1)_T	0	0
ENSG00000118271.12	TTR	0.93786	0.00971473	0.029748	0.648648648648649	0.439764111204718	AML-MRC(1)_T	0	0
ENSG00000248514.1		0.93785	0.00337729	0.012176	0.891891891891892	0.697556866048863	AML-MRC(1)_T	0	0
ENSG00000283209.1		0.93775	0.000951742	0.0041012	0.837837837837838	0.672283066554339	AML-MRC(1)_T	0	0
ENSG00000286691.1		0.93759	1.82776e-06	1.6545e-05	1	0.961246840775063	AML-MRC(1)_T	0	0
ENSG00000200345.2	RNU6-485P	0.93756	7.29682e-05	0.00043136	0.810810810810811	0.691659646166807	AML-MRC(1)_T	0	0
ENSG00000216316.1	RPL13AP15	0.93752	0.000126485	0.00070297	1	0.962089300758214	AML-MRC(1)_T	0	0
ENSG00000171766.17	GATM	0.93748	0.000402608	0.0019388	1	0.998315080033698	AML-MRC(1)_T	0	0
ENSG00000277483.1	RN7SL321P	0.93747	0.292749	0.44691	0.189189189189189	0.190395956192081	AML-MRC(1)_T	0	0
ENSG00000273372.1	SFTPD-AS1	0.93739	0.00879899	0.02737	0.486486486486487	0.575400168491997	AML-MRC(1)_T	0	0
ENSG00000189136.9	UBE2Q2P1	0.93708	5.12878e-13	1.9502e-11	1	1	AML-MRC(1)_T	0	0
ENSG00000091409.15	ITGA6	0.93706	3.19488e-08	4.51e-07	1	1	AML-MRC(1)_T	1	0
ENSG00000042781.14	USH2A	0.93686	0.00273648	0.010206	1	0.83150800336984	AML-MRC(1)_T	0	0
ENSG00000254787.1		0.93677	0.0926132	0.18715	0.324324324324324	0.228306655433867	AML-MRC(1)_T	0	0
ENSG00000140274.14	DUOXA2	0.93675	0.0223982	0.059486	0.648648648648649	0.556866048862679	AML-MRC(1)_T	0	0
ENSG00000280216.1		0.93659	1.94388e-08	2.8602e-07	1	0.987363100252738	AML-MRC(1)_T	0	0
ENSG00000164694.17	FNDC1	0.93657	0.0157088	0.044463	0.702702702702703	0.70513900589722	AML-MRC(1)_T	0	0
ENSG00000266776.1	MIR4646	0.93638	0.0434833		0.459459459459459	0.237573715248526	AML-MRC(1)_T	0	0
ENSG00000276956.1	RN7SL769P	0.93612	0.263308	0.41392	0.27027027027027	0.223251895534962	AML-MRC(1)_T	0	0
ENSG00000242852.7	ZNF709	0.93592	8.89999e-09	1.4094e-07	1	0.986520640269587	AML-MRC(1)_T	0	1
ENSG00000163530.4	DPPA2	0.93579	0.11615	0.22355	0.405405405405405	0.364785172704297	AML-MRC(1)_T	0	0
ENSG00000268615.1		0.93579	0.00369186	0.013137	0.567567567567568	0.549283909014322	AML-MRC(1)_T	0	0
ENSG00000134201.12	GSTM5	0.93546	0.0188959	0.051775	0.945945945945946	0.935973041280539	AML-MRC(1)_T	0	0
ENSG00000287167.1		0.93523	9.6584e-05	0.00055392	0.945945945945946	0.843302443133951	AML-MRC(1)_T	0	0
ENSG00000269385.1		0.93506	0.00113105	0.0047779	0.756756756756757	0.73715248525695	AML-MRC(1)_T	0	0
ENSG00000258603.4		0.93502	3.91039e-07	4.2311e-06	1	0.935130581297388	AML-MRC(1)_T	0	0
ENSG00000167910.4	CYP7A1	0.93499	0.00100375	0.0043046	0.864864864864865	0.707666385846672	AML-MRC(1)_T	0	0
ENSG00000279317.2		0.93459	0.00024891	0.0012728	0.918918918918919	0.762426284751474	AML-MRC(1)_T	0	0
ENSG00000285597.1		0.93433	0.0151592	0.043191	0.432432432432432	0.397641112047178	AML-MRC(1)_T	0	0
ENSG00000272148.1		0.93419	2.24266e-12	7.4522e-11	1	0.98989048020219	AML-MRC(1)_T	0	0
ENSG00000102055.7	PPP1R2C	0.93411	0.202148	0.34037	0.297297297297297	0.229149115417018	AML-MRC(1)_T	0	0
ENSG00000238386.1	RNU7-48P	0.93406	0.00208005	0.0080667	0.675675675675676	0.508003369839933	AML-MRC(1)_T	0	0
ENSG00000206034.1	DEFB109B	0.93404	0.0687755	0.14797	0.378378378378378	0.233361415332772	AML-MRC(1)_T	0	0
ENSG00000211653.2	IGLV1-40	0.93401	0.000959169	0.0041293	1	0.996630160067397	AML-MRC(1)_T	0	0
ENSG00000258733.6	LINC02328	0.93391	1.01931e-09	1.9578e-08	1	0.999157540016849	AML-MRC(1)_T	0	0
ENSG00000221375.1	RNU6ATAC23P	0.93371	0.222973	0.36633	0.297297297297297	0.237573715248526	AML-MRC(1)_T	0	0
ENSG00000264750.1		0.93343	0.13401	0.24987	0.405405405405405	0.279696714406066	AML-MRC(1)_T	0	0
ENSG00000228291.1	ARL4AP3	0.9331	0.0412434	0.09813	0.405405405405405	0.300758213984836	AML-MRC(1)_T	0	0
ENSG00000189367.15	KIAA0408	0.93307	0.136953	0.25407	0.405405405405405	0.278854254422915	AML-MRC(1)_T	0	0
ENSG00000283528.2	TCAF2C	0.93302	0.0270061	0.069362	0.351351351351351	0.333614153327717	AML-MRC(1)_T	0	0
ENSG00000287089.1		0.93302	9.67403e-05	0.00055459	0.918918918918919	0.845829823083403	AML-MRC(1)_T	0	0
ENSG00000025434.19	NR1H3	0.93301	1.44141e-11	4.0779e-10	1	1	AML-MRC(1)_T	0	1
ENSG00000256708.1		0.93269	0.200635	0.33855	0.297297297297297	0.185341196293176	AML-MRC(1)_T	0	0
ENSG00000287205.1		0.93265	0.043981	0.10343	0.486486486486487	0.349620893007582	AML-MRC(1)_T	0	0
ENSG00000254208.1		0.93247	1.66572e-06	1.5242e-05	1	0.943555181128896	AML-MRC(1)_T	0	0
ENSG00000153923.10	CLCA3P	0.93244	0.00121234	0.005061	0.891891891891892	0.683235046335299	AML-MRC(1)_T	0	0
ENSG00000244289.1	RPS3AP35	0.93232	0.00942764	0.028972	0.297297297297297	0.447346251053075	AML-MRC(1)_T	0	0
ENSG00000038295.8	TLL1	0.93215	0.108191	0.21153	0.27027027027027	0.257792754844145	AML-MRC(1)_T	1	0
ENSG00000222489.1	SNORA79B	0.93197	1.25721e-08	1.9189e-07	1	0.982308340353833	AML-MRC(1)_T	0	0
ENSG00000205176.3	REXO1L1P	0.93178	0.0735765	0.15578	0.324324324324324	0.357203032855939	AML-MRC(1)_T	0	0
ENSG00000181997.8	AQP7P2	0.93142	0.204202		0.297297297297297	0.164279696714406	AML-MRC(1)_T	0	0
ENSG00000185015.8	CA13	0.93142	2.60056e-09	4.574e-08	1	0.997472620050548	AML-MRC(1)_T	0	0
ENSG00000279696.1		0.93136	2.79152e-15	1.6366e-13	1	0.997472620050548	AML-MRC(1)_T	0	0
ENSG00000253873.6	PCDHGA11	0.93128	0.000182343	0.00097036	1	0.982308340353833	AML-MRC(1)_T	0	0
ENSG00000183960.9	KCNH8	0.93111	9.88221e-05	0.00056402	1	0.990732940185341	AML-MRC(1)_T	0	0
ENSG00000286735.1		0.93109	0.000848204	0.0037135	0.810810810810811	0.737994945240101	AML-MRC(1)_T	0	0
ENSG00000233016.7	SNHG7	0.93073	8.29585e-16	5.4514e-14	1	1	AML-MRC(1)_T	0	0
ENSG00000273173.5	SNURF	0.93049	6.95536e-05	0.00041347	1	0.92586352148273	AML-MRC(1)_T	0	1
ENSG00000176903.5	PNMA1	0.93045	3.5571e-16	2.5133e-14	1	1	AML-MRC(1)_T	0	0
ENSG00000198092.6	TMPRSS11F	0.93039	0.124599	0.23601	0.243243243243243	0.418702611625948	AML-MRC(1)_T	0	0
ENSG00000257146.1		0.93011	0.000290506	0.0014553	0.918918918918919	0.754001684919966	AML-MRC(1)_T	0	0
ENSG00000212939.2		0.9298	0.000825724	0.0036304	0.918918918918919	0.91575400168492	AML-MRC(1)_T	0	0
ENSG00000185760.17	KCNQ5	0.92973	5.17374e-09	8.5436e-08	1	1	AML-MRC(1)_T	0	0
ENSG00000248449.2	PCDHGB8P	0.92921	0.000671186	0.003027	0.972972972972973	0.893007582139848	AML-MRC(1)_T	0	0
ENSG00000272008.1		0.92868	6.47712e-10	1.3059e-08	1	0.997472620050548	AML-MRC(1)_T	0	0
ENSG00000286676.1	ACTBP4	0.92842	9.26057e-07	9.0682e-06	1	0.981465880370682	AML-MRC(1)_T	0	0
ENSG00000281831.1		0.9284	0.000375115	0.0018217	0.945945945945946	0.886267902274642	AML-MRC(1)_T	0	0
ENSG00000123560.14	PLP1	0.92838	0.00266114	0.0099632	0.810810810810811	0.724515585509688	AML-MRC(1)_T	0	0
ENSG00000268027.5		0.9283	8.21181e-08	1.0597e-06	1	0.999157540016849	AML-MRC(1)_T	0	0
ENSG00000228510.2		0.92819	9.61919e-06	7.2593e-05	1	0.970513900589722	AML-MRC(1)_T	0	0
ENSG00000287319.1		0.92812	0.00519794	0.017534	0.756756756756757	0.524852569502949	AML-MRC(1)_T	0	0
ENSG00000268510.1	IFNL3P1	0.92804	0.00117021	0.0049105	0.864864864864865	0.728727885425442	AML-MRC(1)_T	0	0
ENSG00000142513.6	ACP4	0.92782	9.85296e-10	1.896e-08	1	0.998315080033698	AML-MRC(1)_T	0	0
ENSG00000171368.12	TPPP	0.92782	3.5876e-05	0.00023083	1	0.999157540016849	AML-MRC(1)_T	0	0
ENSG00000207714.3	MIR584	0.92743	0.093768	0.18899	0.405405405405405	0.234203875315922	AML-MRC(1)_T	0	0
ENSG00000205838.14	TTC23L	0.9271	0.00039923	0.0019253	0.918918918918919	0.838247683235046	AML-MRC(1)_T	0	0
ENSG00000188343.13	CIBAR1	0.927	7.70323e-08	9.9905e-07	1	0.999157540016849	AML-MRC(1)_T	0	0
ENSG00000276600.5	RAB7B	0.92683	0.000400981	0.0019319	1	0.997472620050548	AML-MRC(1)_T	0	1
ENSG00000122592.8	HOXA7	0.92677	0.00381848	0.013531	1	0.834035383319292	AML-MRC(1)_T	0	1
ENSG00000275516.1		0.92677	0.0304594	0.076526	0.513513513513513	0.349620893007582	AML-MRC(1)_T	0	0
ENSG00000228038.1	VN1R51P	0.92667	0.0246632	0.064466	0.405405405405405	0.40016849199663	AML-MRC(1)_T	0	0
ENSG00000243795.1	LINC02044	0.92619	2.71783e-07	3.0769e-06	1	0.932603201347936	AML-MRC(1)_T	0	0
ENSG00000245975.2	MINDY2-DT	0.92614	1.04253e-10	2.4908e-09	1	0.988205560235889	AML-MRC(1)_T	0	0
ENSG00000286613.1		0.92613	2.57049e-05	0.00017131	0.918918918918919	0.918281381634372	AML-MRC(1)_T	0	0
ENSG00000268375.1		0.92553	1.23362e-05	9.0423e-05	0.972972972972973	0.906486941870261	AML-MRC(1)_T	0	0
ENSG00000205832.7	C16orf96	0.92526	1.5551e-09	2.8834e-08	1	0.997472620050548	AML-MRC(1)_T	0	0
ENSG00000218772.2	FAM8A6P	0.92526	0.00448566	0.015515	0.540540540540541	0.467565290648694	AML-MRC(1)_T	0	0
ENSG00000222363.1	RNU4-34P	0.92508	0.00624152	0.020497	0.594594594594595	0.460825610783488	AML-MRC(1)_T	0	0
ENSG00000286880.1		0.92507	0.00018598	0.00098743	0.972972972972973	0.914911541701769	AML-MRC(1)_T	0	0
ENSG00000211862.1	TRAJ27	0.92498	0.0251086	0.065409	0.675675675675676	0.438921651221567	AML-MRC(1)_T	0	0
ENSG00000168148.4	H3-4	0.9248	0.00074599	0.0033191	0.810810810810811	0.70513900589722	AML-MRC(1)_T	0	0
ENSG00000232144.1	PSAT1P2	0.92434	0.0759766	0.15981	0.432432432432432	0.255265374894692	AML-MRC(1)_T	0	0
ENSG00000225981.1	MICALL2-DT	0.92431	8.93979e-08	1.1398e-06	1	0.975568660488627	AML-MRC(1)_T	0	0
ENSG00000200753.1		0.92416	0.152692	0.27558	0.27027027027027	0.191238416175232	AML-MRC(1)_T	0	0
ENSG00000233293.1		0.92409	0.000341274	0.0016765	0.972972972972973	0.816343723673126	AML-MRC(1)_T	0	0
ENSG00000258457.5	AJUBA-DT	0.92385	4.91182e-08	6.6687e-07	1	0.964616680707666	AML-MRC(1)_T	0	0
ENSG00000278967.1		0.9234	0.00020788	0.0010893	0.972972972972973	0.887952822240944	AML-MRC(1)_T	0	0
ENSG00000264139.1	MIR3667	0.92329	0.0430397	0.10161	0.567567567567568	0.397641112047178	AML-MRC(1)_T	0	0
ENSG00000232136.2	DUXAP7	0.92321	0.000248228	0.0012701	0.864864864864865	0.761583824768324	AML-MRC(1)_T	0	0
ENSG00000221826.10	PSG3	0.92297	0.158621		0.351351351351351	0.187026116259478	AML-MRC(1)_T	0	0
ENSG00000258868.1		0.92281	0.0781264	0.16345	0.378378378378378	0.314237573715249	AML-MRC(1)_T	0	0
ENSG00000106483.12	SFRP4	0.92267	2.15193e-05	0.00014687	1	0.985678180286436	AML-MRC(1)_T	0	1
ENSG00000271366.1		0.92265	0.00118858	0.0049749	0.945945945945946	0.753159224936816	AML-MRC(1)_T	0	0
ENSG00000174807.4	CD248	0.92231	0.000326692	0.0016131	1	0.988205560235889	AML-MRC(1)_T	0	0
ENSG00000253571.1		0.92214	0.102964	0.20365	0.297297297297297	0.240943555181129	AML-MRC(1)_T	0	0
ENSG00000234459.1		0.92212	0.0081214	0.02556	0.72972972972973	0.566133108677338	AML-MRC(1)_T	0	0
ENSG00000171714.12	ANO5	0.9221	0.0266656	0.06864	0.918918918918919	0.82055602358888	AML-MRC(1)_T	1	0
ENSG00000235370.6	DNM1P51	0.9221	0.00807574	0.025455	0.72972972972973	0.638584667228307	AML-MRC(1)_T	0	0
ENSG00000236501.6		0.92173	0.00451183	0.015589	0.648648648648649	0.566975568660489	AML-MRC(1)_T	0	0
ENSG00000269600.2		0.92159	0.00388288	0.013723	0.837837837837838	0.737994945240101	AML-MRC(1)_T	0	0
ENSG00000249295.1		0.92151	0.0103692	0.03141	0.459459459459459	0.422914911541702	AML-MRC(1)_T	0	0
ENSG00000198513.13	ATL1	0.92121	5.42237e-10	1.1117e-08	1	1	AML-MRC(1)_T	1	0
ENSG00000287382.1		0.92113	4.26401e-07	4.5659e-06	1	0.997472620050548	AML-MRC(1)_T	0	0
ENSG00000232379.1	RPL22P23	0.92112	0.0285748	0.07261	0.459459459459459	0.312552653748947	AML-MRC(1)_T	0	0
ENSG00000279758.1		0.9211	2.47294e-07	2.8338e-06	0.972972972972973	0.935973041280539	AML-MRC(1)_T	0	0
ENSG00000202569.4	MIR146B	0.92107	0.13898		0.297297297297297	0.181971356360573	AML-MRC(1)_T	0	0
ENSG00000158578.21	ALAS2	0.92104	0.0152804	0.043477	1	1	AML-MRC(1)_T	0	0
ENSG00000106927.12	AMBP	0.92102	0.000160382	0.00086666	0.918918918918919	0.827295703454086	AML-MRC(1)_T	1	0
ENSG00000137942.17	FNBP1L	0.92088	7.27458e-05	0.00043028	1	1	AML-MRC(1)_T	0	0
ENSG00000260737.6	LINC01227	0.9208	0.0024481	0.0092749	0.756756756756757	0.690817186183656	AML-MRC(1)_T	0	0
ENSG00000241717.1	VWFP1	0.92054	0.0105269	0.031818	0.810810810810811	0.661331086773378	AML-MRC(1)_T	0	0
ENSG00000196970.8	NXF4	0.92043	0.243007	0.39038	0.297297297297297	0.173546756529065	AML-MRC(1)_T	0	0
ENSG00000233295.3	FAM90A20P	0.92021	0.00475403	0.016287	0.675675675675676	0.632687447346251	AML-MRC(1)_T	0	0
ENSG00000243480.7	AMY2A	0.92019	0.0442608	0.10395	0.405405405405405	0.417017691659646	AML-MRC(1)_T	0	0
ENSG00000258490.1		0.92018	0.0274238	0.070216	0.594594594594595	0.408593091828138	AML-MRC(1)_T	0	0
ENSG00000270130.1		0.92002	4.51988e-06	3.7056e-05	1	0.928390901432182	AML-MRC(1)_T	0	0
ENSG00000236965.4	OR52N3P	0.91972	0.00913456	0.028245	0.891891891891892	0.661331086773378	AML-MRC(1)_T	0	0
ENSG00000271968.2	ADAM6	0.91964	0.0694902	0.14911	0.405405405405405	0.274641954507161	AML-MRC(1)_T	0	0
ENSG00000270823.1		0.91956	9.69704e-05	0.00055537	1	0.973883740522325	AML-MRC(1)_T	0	0
ENSG00000286258.1		0.91952	0.0618965	0.136	0.324324324324324	0.224094355518113	AML-MRC(1)_T	0	0
ENSG00000179348.12	GATA2	0.91943	2.43921e-05	0.00016367	1	1	AML-MRC(1)_T	0	1
ENSG00000286241.1		0.91941	0.0445369	0.10447	0.297297297297297	0.290648694187026	AML-MRC(1)_T	0	0
ENSG00000237279.2	H3P2	0.91926	0.0442833		0.378378378378378	0.229991575400168	AML-MRC(1)_T	0	0
ENSG00000187763.3	OR2B7P	0.91925	0.0125033	0.036817	0.594594594594595	0.502106149957877	AML-MRC(1)_T	0	0
ENSG00000248103.1		0.91922	5.08062e-06	4.1055e-05	0.972972972972973	0.892165122156698	AML-MRC(1)_T	0	0
ENSG00000237141.1	DNAJC19P1	0.9192	0.101703	0.20169	0.243243243243243	0.229991575400168	AML-MRC(1)_T	0	0
ENSG00000269431.1	BNIP3P8	0.91881	0.00404401	0.014201	0.702702702702703	0.617523167649537	AML-MRC(1)_T	0	0
ENSG00000183971.10	NPW	0.91851	0.000129381	0.00071685	1	1	AML-MRC(1)_T	0	0
ENSG00000285852.1		0.91851	6.33473e-05	0.0003809	1	0.970513900589722	AML-MRC(1)_T	0	0
ENSG00000136732.16	GYPC	0.91811	4.70375e-06	3.8362e-05	1	1	AML-MRC(1)_T	0	0
ENSG00000220537.1		0.91807	0.0854852	0.17573	0.351351351351351	0.256950294860994	AML-MRC(1)_T	0	0
ENSG00000069020.18	MAST4	0.91804	1.52694e-11	4.2846e-10	1	1	AML-MRC(1)_T	0	0
ENSG00000204653.10	ASPDH	0.91787	3.06963e-07	3.4273e-06	1	0.993260320134794	AML-MRC(1)_T	0	0
ENSG00000204851.7	PNMA8B	0.91787	0.00711975	0.022897	0.945945945945946	0.912384161752317	AML-MRC(1)_T	0	0
ENSG00000163632.14	C3orf49	0.9177	3.79526e-11	9.979e-10	1	0.985678180286436	AML-MRC(1)_T	0	0
ENSG00000228444.2		0.91767	2.95514e-08	4.2046e-07	1	0.967144060657119	AML-MRC(1)_T	0	0
ENSG00000223704.2	LINC01422	0.9175	3.62088e-07	3.9635e-06	1	0.994102780117944	AML-MRC(1)_T	0	0
ENSG00000286773.1		0.91721	0.0291267	0.073783	0.405405405405405	0.317607413647852	AML-MRC(1)_T	0	0
ENSG00000287562.1		0.91712	3.81597e-08	5.3071e-07	1	0.997472620050548	AML-MRC(1)_T	0	0
ENSG00000212170.1	RNU1-77P	0.91682	0.066589	0.14433	0.351351351351351	0.349620893007582	AML-MRC(1)_T	0	0
ENSG00000136231.14	IGF2BP3	0.91672	0.000164109	0.00088448	1	0.999157540016849	AML-MRC(1)_T	0	0
ENSG00000235292.2		0.91667	0.217172	0.35926	0.216216216216216	0.216512215669756	AML-MRC(1)_T	0	0
ENSG00000205644.5		0.91642	0.000253919	0.0012944	0.918918918918919	0.77927548441449	AML-MRC(1)_T	0	0
ENSG00000274775.2	FSIP2LP	0.916	0.000712988	0.003188	0.810810810810811	0.689132266217355	AML-MRC(1)_T	0	0
ENSG00000146938.16	NLGN4X	0.91597	0.0490148	0.11293	0.702702702702703	0.567818028643639	AML-MRC(1)_T	1	0
ENSG00000270321.2		0.91583	0.0899102	0.18281	0.297297297297297	0.235046335299073	AML-MRC(1)_T	0	0
ENSG00000230630.5	DNM3OS	0.91567	0.0083603	0.026188	0.72972972972973	0.717775905644482	AML-MRC(1)_T	0	0
ENSG00000136213.10	CHST12	0.91547	3.60069e-09	6.1372e-08	1	1	AML-MRC(1)_T	1	0
ENSG00000186918.14	ZNF395	0.91547	1.70082e-14	8.5941e-13	1	1	AML-MRC(1)_T	0	1
ENSG00000258520.1		0.91541	4.79706e-07	5.0645e-06	0.972972972972973	0.887110362257793	AML-MRC(1)_T	0	0
ENSG00000207932.1	MIR33A	0.9154	0.0199859	0.054229	0.594594594594595	0.398483572030329	AML-MRC(1)_T	0	0
ENSG00000102804.15	TSC22D1	0.91534	5.09448e-09	8.4295e-08	1	1	AML-MRC(1)_T	0	1
ENSG00000103034.14	NDRG4	0.91509	1.29827e-06	1.2224e-05	1	0.994102780117944	AML-MRC(1)_T	0	0
ENSG00000285122.1	PIGY-DT	0.91501	1.38165e-05	9.9804e-05	0.810810810810811	0.71524852569503	AML-MRC(1)_T	0	0
ENSG00000276141.4	WHAMMP3	0.91498	0.000508785	0.00238	1	0.999157540016849	AML-MRC(1)_T	0	0
ENSG00000173801.17	JUP	0.91491	1.05672e-07	1.3297e-06	1	1	AML-MRC(1)_T	0	1
ENSG00000153246.13	PLA2R1	0.91481	0.000406097	0.0019536	1	0.976411120471778	AML-MRC(1)_T	1	0
ENSG00000171459.4	OR1L6	0.91481	0.0465917	0.10831	0.351351351351351	0.297388374052233	AML-MRC(1)_T	0	0
ENSG00000230370.1	RPL23AP52	0.91451	1.85707e-05	0.00012922	0.918918918918919	0.841617523167649	AML-MRC(1)_T	0	0
ENSG00000246695.8	RASSF8-AS1	0.91444	0.000222125	0.0011544	1	0.98989048020219	AML-MRC(1)_T	0	0
ENSG00000275675.1		0.91427	6.85297e-05	0.00040791	0.864864864864865	0.783487784330244	AML-MRC(1)_T	0	0
ENSG00000238015.2		0.91416	0.0037522	0.013319	0.837837837837838	0.658803706823926	AML-MRC(1)_T	0	0
ENSG00000257987.6	TEX49	0.91403	0.0524907	0.11917	0.324324324324324	0.296545914069082	AML-MRC(1)_T	0	0
ENSG00000266458.1	MIR4259	0.91376	0.018619	0.051135	0.540540540540541	0.467565290648694	AML-MRC(1)_T	0	0
ENSG00000196364.9	PRSS29P	0.91372	0.0313819	0.078427	0.567567567567568	0.52653748946925	AML-MRC(1)_T	0	0
ENSG00000253742.1	IGHV3-60	0.91372	0.205306	0.3444	0.324324324324324	0.22156697556866	AML-MRC(1)_T	0	0
ENSG00000277173.1		0.91368	0.00142823	0.0058374	0.891891891891892	0.721145745577085	AML-MRC(1)_T	0	0
ENSG00000250145.1		0.91364	0.0386903	0.093095	0.405405405405405	0.318449873631003	AML-MRC(1)_T	0	0
ENSG00000110375.3	UPK2	0.91354	6.2853e-06	4.9683e-05	0.972972972972973	0.877843302443134	AML-MRC(1)_T	0	0
ENSG00000276337.1		0.9135	2.61047e-06	2.2759e-05	1	0.987363100252738	AML-MRC(1)_T	0	0
ENSG00000267091.1	CTBP2P7	0.91341	1.77322e-05	0.00012411	0.972972972972973	0.911541701769166	AML-MRC(1)_T	0	0
ENSG00000249087.7	ZNF436-AS1	0.91316	3.13133e-10	6.7834e-09	1	0.998315080033698	AML-MRC(1)_T	0	0
ENSG00000268119.6		0.91311	0.000108707	0.00061483	1	0.996630160067397	AML-MRC(1)_T	0	0
ENSG00000226891.9	LINC01359	0.91308	1.65314e-05	0.00011678	1	0.983993260320135	AML-MRC(1)_T	0	0
ENSG00000253854.1		0.91305	6.13281e-07	6.3022e-06	1	0.986520640269587	AML-MRC(1)_T	0	0
ENSG00000279822.1		0.91304	0.000229452	0.0011865	0.972972972972973	0.903959561920809	AML-MRC(1)_T	0	0
ENSG00000274987.1		0.91286	1.43937e-11	4.0749e-10	1	0.994945240101095	AML-MRC(1)_T	0	0
ENSG00000199977.1		0.91275	0.00012926	0.00071627	0.972972972972973	0.818871103622578	AML-MRC(1)_T	0	0
ENSG00000160179.19	ABCG1	0.91268	8.85271e-07	8.7308e-06	1	1	AML-MRC(1)_T	0	0
ENSG00000119147.10	ECRG4	0.91265	9.90231e-05	0.00056501	1	0.896377422072452	AML-MRC(1)_T	0	0
ENSG00000230157.1	ATP5MC1P1	0.91256	0.0245005	0.064094	0.486486486486487	0.417860151642797	AML-MRC(1)_T	0	0
ENSG00000269843.1		0.91241	6.52819e-10	1.3156e-08	1	0.994945240101095	AML-MRC(1)_T	0	0
ENSG00000256025.2	CACNA1C-AS4	0.91238	0.151188	0.27345	0.324324324324324	0.190395956192081	AML-MRC(1)_T	0	0
ENSG00000232803.1	SLCO4A1-AS1	0.91212	0.000641685	0.0029118	0.972972972972973	0.930075821398484	AML-MRC(1)_T	0	0
ENSG00000121570.12	DPPA4	0.91208	0.0305875	0.076758	0.891891891891892	0.980623420387532	AML-MRC(1)_T	0	0
ENSG00000127955.17	GNAI1	0.91205	0.000168321	0.00090377	1	1	AML-MRC(1)_T	0	0
ENSG00000250293.1	CRYZP2	0.91203	0.0118763	0.035244	0.621621621621622	0.401010951979781	AML-MRC(1)_T	0	0
ENSG00000206699.1		0.91189	0.122311	0.2327	0.459459459459459	0.269587194608256	AML-MRC(1)_T	0	0
ENSG00000244701.1		0.91174	1.88669e-08	2.7881e-07	1	0.973883740522325	AML-MRC(1)_T	0	0
ENSG00000254044.5		0.91172	0.0256122	0.066493	0.567567567567568	0.353833192923336	AML-MRC(1)_T	0	0
ENSG00000154310.17	TNIK	0.91135	3.22832e-06	2.7484e-05	1	1	AML-MRC(1)_T	0	0
ENSG00000263400.8	TMEM220-AS1	0.91134	4.5521e-11	1.1819e-09	1	0.995787700084246	AML-MRC(1)_T	0	0
ENSG00000264781.1	MIR4537	0.9113	0.00156858	0.0063271	0.918918918918919	0.866891322662174	AML-MRC(1)_T	0	0
ENSG00000234283.1	LINC01731	0.91121	0.0306472	0.076884	0.648648648648649	0.508003369839933	AML-MRC(1)_T	0	0
ENSG00000287737.1		0.91119	7.34933e-10	1.4576e-08	1	0.997472620050548	AML-MRC(1)_T	0	0
ENSG00000225331.1	LINC01678	0.91106	1.01864e-06	9.858e-06	1	0.990732940185341	AML-MRC(1)_T	0	0
ENSG00000229154.2	KCNQ5-AS1	0.91095	3.89675e-05	0.00024802	1	0.970513900589722	AML-MRC(1)_T	0	0
ENSG00000286848.1		0.9104	0.00698397	0.022522	0.837837837837838	0.784330244313395	AML-MRC(1)_T	0	0
ENSG00000225218.1		0.91038	2.24918e-08	3.2723e-07	1	0.983993260320135	AML-MRC(1)_T	0	0
ENSG00000265801.1		0.91034	0.0070533	0.022709	0.756756756756757	0.705981465880371	AML-MRC(1)_T	0	0
ENSG00000195401.2		0.91022	0.089821	0.18268	0.405405405405405	0.404380791912384	AML-MRC(1)_T	0	0
ENSG00000257563.1		0.91002	0.054978	0.12357	0.459459459459459	0.246840775063184	AML-MRC(1)_T	0	0
ENSG00000282206.1		0.91002	2.282e-05	0.00015447	0.945945945945946	0.890480202190396	AML-MRC(1)_T	0	0
ENSG00000075673.12	ATP12A	0.90979	0.00204703	0.0079573	0.972972972972973	0.815501263689975	AML-MRC(1)_T	0	0
ENSG00000230853.1	RPL10P11	0.90979	0.0592705	0.13132	0.351351351351351	0.294018534119629	AML-MRC(1)_T	0	0
ENSG00000228411.1	CDY4P	0.90972	0.209527	0.34987	0.432432432432432	0.370682392586352	AML-MRC(1)_T	0	0
ENSG00000235505.7	CASP4LP	0.90958	1.22237e-05	8.9677e-05	1	0.991575400168492	AML-MRC(1)_T	0	0
ENSG00000230231.1	FMO7P	0.90954	0.0368669	0.089463	0.405405405405405	0.346251053074979	AML-MRC(1)_T	0	0
ENSG00000235280.2	MCF2L-AS1	0.90953	0.00335819	0.012118	0.837837837837838	0.709351305812974	AML-MRC(1)_T	0	0
ENSG00000228212.1	OFD1P17	0.90917	6.70798e-08	8.8215e-07	1	0.996630160067397	AML-MRC(1)_T	0	0
ENSG00000280360.1		0.90909	0.0723149	0.15368	0.459459459459459	0.416175231676495	AML-MRC(1)_T	0	0
ENSG00000170577.8	SIX2	0.90899	0.0311561	0.077948	0.513513513513513	0.602358887952822	AML-MRC(1)_T	0	1
ENSG00000158748.4	HTR6	0.90869	2.20034e-05	0.00014966	1	0.964616680707666	AML-MRC(1)_T	0	0
ENSG00000285985.1	LINC02689	0.90825	0.134094	0.24998	0.27027027027027	0.224094355518113	AML-MRC(1)_T	0	0
ENSG00000286861.1		0.90807	3.77195e-09	6.4001e-08	1	0.994102780117944	AML-MRC(1)_T	0	0
ENSG00000198157.11	HMGN5	0.90783	2.60041e-09	4.574e-08	1	1	AML-MRC(1)_T	0	0
ENSG00000273084.1	LINC03073	0.90776	6.79613e-07	6.8984e-06	1	0.995787700084246	AML-MRC(1)_T	0	0
ENSG00000205041.1		0.90775	2.96778e-11	7.9517e-10	1	0.999157540016849	AML-MRC(1)_T	0	0
ENSG00000279619.1		0.90771	1.34611e-06	1.2613e-05	1	0.941027801179444	AML-MRC(1)_T	0	0
ENSG00000251073.1	NUDT19P5	0.90759	0.0329986	0.081663	0.594594594594595	0.511373209772536	AML-MRC(1)_T	0	0
ENSG00000252046.1	RNU6-150P	0.90754	0.204478	0.34346	0.297297297297297	0.292333614153328	AML-MRC(1)_T	0	0
ENSG00000228072.1		0.90739	0.104609	0.20611	0.432432432432432	0.227464195450716	AML-MRC(1)_T	0	0
ENSG00000248475.5		0.90727	0.0541706	0.12229	0.324324324324324	0.328559393428812	AML-MRC(1)_T	0	0
ENSG00000278917.1		0.90727	1.80445e-05	0.000126	1	0.957034540859309	AML-MRC(1)_T	0	0
ENSG00000200752.1		0.90723	0.0971273	0.19438	0.243243243243243	0.22156697556866	AML-MRC(1)_T	0	0
ENSG00000217801.10		0.90716	0.000564043	0.0026055	1	0.999157540016849	AML-MRC(1)_T	0	0
ENSG00000259244.1		0.90668	2.62869e-06	2.2894e-05	1	0.908171861836563	AML-MRC(1)_T	0	0
ENSG00000211770.1	TRBJ2-6	0.90619	0.00143654	0.0058672	0.837837837837838	0.87363100252738	AML-MRC(1)_T	0	0
ENSG00000266573.6		0.90614	0.0547122	0.12312	0.513513513513513	0.299073294018534	AML-MRC(1)_T	0	0
ENSG00000272265.1		0.90611	0.000883765	0.003848	0.945945945945946	0.66301600673968	AML-MRC(1)_T	0	0
ENSG00000212327.1	RNU6-882P	0.90599	0.00010842	0.0006135	0.945945945945946	0.806234203875316	AML-MRC(1)_T	0	0
ENSG00000189377.9	CXCL17	0.90583	0.00324854	0.011784	0.864864864864865	0.759056444818871	AML-MRC(1)_T	0	0
ENSG00000060656.20	PTPRU	0.90567	0.000249188	0.0012738	1	0.992417860151643	AML-MRC(1)_T	0	0
ENSG00000223735.1	OR51B3P	0.90564	0.125484	0.23734	0.432432432432432	0.272957034540859	AML-MRC(1)_T	0	0
ENSG00000088899.15	LZTS3	0.9055	1.39001e-05	0.00010027	1	1	AML-MRC(1)_T	0	0
ENSG00000259683.1		0.90548	0.0219006	0.058405	0.621621621621622	0.64195450716091	AML-MRC(1)_T	0	0
ENSG00000067445.21	TRO	0.90535	0.0035912	0.012832	1	0.987363100252738	AML-MRC(1)_T	0	0
ENSG00000273027.1		0.90519	8.64624e-07	8.5531e-06	0.972972972972973	0.877000842459983	AML-MRC(1)_T	0	0
ENSG00000207308.1	RNU6-878P	0.90518	1.61237e-05	0.00011424	1	0.957034540859309	AML-MRC(1)_T	0	0
ENSG00000275358.1		0.90475	0.00122726	0.0051167	0.864864864864865	0.584667228306655	AML-MRC(1)_T	0	0
ENSG00000225442.2	MPRIP-AS1	0.9047	1.02399e-05	7.6689e-05	1	0.956192080876158	AML-MRC(1)_T	0	0
ENSG00000171587.15	DSCAM	0.90461	0.131812	0.24684	0.27027027027027	0.27379949452401	AML-MRC(1)_T	0	0
ENSG00000227885.3		0.9046	1.43628e-06	1.3341e-05	1	0.990732940185341	AML-MRC(1)_T	0	0
ENSG00000233134.1	MTND3P17	0.90425	0.142519		0.351351351351351	0.184498736310025	AML-MRC(1)_T	0	0
ENSG00000217231.2		0.90398	0.00123223	0.0051332	0.972972972972973	0.833192923336142	AML-MRC(1)_T	0	0
ENSG00000132855.5	ANGPTL3	0.90389	7.44511e-05	0.00043911	1	0.946082561078349	AML-MRC(1)_T	0	0
ENSG00000168405.17	CMAHP	0.90388	3.75864e-11	9.9016e-10	1	1	AML-MRC(1)_T	0	0
ENSG00000200241.1		0.90387	6.16014e-06	4.8777e-05	1	0.929233361415333	AML-MRC(1)_T	0	0
ENSG00000260152.2		0.90386	0.0034868	0.012514	0.810810810810811	0.693344566133109	AML-MRC(1)_T	0	0
ENSG00000259820.1		0.90369	2.16788e-06	1.9229e-05	1	0.997472620050548	AML-MRC(1)_T	0	0
ENSG00000137745.12	MMP13	0.90354	0.124234	0.23546	0.486486486486487	0.419545071609099	AML-MRC(1)_T	1	0
ENSG00000213018.2	PABPN1P1	0.90336	5.61029e-10	1.1465e-08	1	0.997472620050548	AML-MRC(1)_T	0	0
ENSG00000125398.8	SOX9	0.90334	0.106287	0.20863	0.432432432432432	0.487784330244313	AML-MRC(1)_T	0	1
ENSG00000197147.15	LRRC8B	0.90277	1.40471e-11	3.9822e-10	1	0.999157540016849	AML-MRC(1)_T	1	0
ENSG00000260563.3		0.90266	5.56834e-15	3.0565e-13	1	1	AML-MRC(1)_T	0	0
ENSG00000263429.3	TMEM238L	0.90266	0.0045636	0.015739	0.594594594594595	0.500421229991575	AML-MRC(1)_T	0	0
ENSG00000181092.10	ADIPOQ	0.90251	0.0679509	0.14664	0.324324324324324	0.381634372367313	AML-MRC(1)_T	0	0
ENSG00000228423.2		0.9024	5.7322e-05	0.00034837	0.945945945945946	0.878685762426285	AML-MRC(1)_T	0	0
ENSG00000227188.1	MGAT3-AS1	0.90228	0.00455802	0.015725	0.702702702702703	0.670598146588037	AML-MRC(1)_T	0	0
ENSG00000249829.2		0.90225	0.081755		0.351351351351351	0.217354675652906	AML-MRC(1)_T	0	0
ENSG00000157554.19	ERG	0.9021	1.17534e-06	1.1222e-05	1	0.999157540016849	AML-MRC(1)_T	0	1
ENSG00000200605.1		0.90195	0.0247589	0.064655	0.459459459459459	0.364785172704297	AML-MRC(1)_T	0	0
ENSG00000252218.1		0.90188	0.00048568	0.0022859	0.864864864864865	0.710193765796125	AML-MRC(1)_T	0	0
ENSG00000272977.1		0.90183	7.67014e-08	9.9507e-07	1	0.994945240101095	AML-MRC(1)_T	0	0
ENSG00000249487.7	LINC01586	0.9017	0.00068876	0.0030957	0.72972972972973	0.716933445661331	AML-MRC(1)_T	0	0
ENSG00000158106.14	RHPN1	0.90162	7.65819e-07	7.6736e-06	1	1	AML-MRC(1)_T	0	0
ENSG00000095203.14	EPB41L4B	0.90149	0.0462681	0.10774	0.540540540540541	0.622577927548441	AML-MRC(1)_T	0	0
ENSG00000254146.1	HMGB1P46	0.90143	0.200455	0.33833	0.243243243243243	0.184498736310025	AML-MRC(1)_T	0	0
ENSG00000188783.6	PRELP	0.90139	0.0362842	0.088267	0.648648648648649	0.59983150800337	AML-MRC(1)_T	1	0
ENSG00000196914.9	ARHGEF12	0.90136	1.57947e-05	0.00011229	1	1	AML-MRC(1)_T	0	0
ENSG00000228171.1	C11orf98P3	0.90113	0.00612833	0.020183	0.702702702702703	0.671440606571188	AML-MRC(1)_T	0	0
ENSG00000259570.1		0.90072	0.0201899	0.054679	0.486486486486487	0.549283909014322	AML-MRC(1)_T	0	0
ENSG00000279199.1		0.90009	5.82361e-07	6.0267e-06	1	0.964616680707666	AML-MRC(1)_T	0	0
ENSG00000205143.3	ARID3C	0.89998	1.37127e-05	9.9123e-05	0.972972972972973	0.879528222409436	AML-MRC(1)_T	0	1
ENSG00000254090.1	MTND2P32	0.89998	0.0393194	0.094353	0.486486486486487	0.439764111204718	AML-MRC(1)_T	0	0
ENSG00000255409.1	RSF1-IT1	0.89995	6.5213e-05	0.00039042	0.972972972972973	0.962931760741365	AML-MRC(1)_T	0	0
ENSG00000286313.1		0.89977	5.7848e-06	4.6132e-05	0.972972972972973	0.990732940185341	AML-MRC(1)_T	0	0
ENSG00000211768.1	TRBJ2-4	0.89962	0.00294519	0.010844	0.837837837837838	0.776748104465038	AML-MRC(1)_T	0	0
ENSG00000238024.1	DDX39BP2	0.89933	0.000277797	0.0014006	0.891891891891892	0.811288963774221	AML-MRC(1)_T	0	0
ENSG00000254274.1	TDGF1P5	0.89924	4.31859e-08	5.9342e-07	1	0.976411120471778	AML-MRC(1)_T	0	0
ENSG00000216813.1		0.89917	0.0598541	0.13234	0.648648648648649	0.541701769165965	AML-MRC(1)_T	0	0
ENSG00000232196.4		0.89899	8.86858e-07	8.7402e-06	0.972972972972973	0.962089300758214	AML-MRC(1)_T	0	0
ENSG00000158164.7	TMSB15A	0.89886	0.0166871	0.046764	0.864864864864865	0.676495366470093	AML-MRC(1)_T	0	0
ENSG00000232978.2		0.89865	0.000204142	0.0010713	0.972972972972973	0.886267902274642	AML-MRC(1)_T	0	0
ENSG00000152467.10	ZSCAN1	0.89816	0.0580536	0.12915	0.72972972972973	0.540859309182814	AML-MRC(1)_T	0	1
ENSG00000082497.12	SERTAD4	0.898	0.0993098	0.19791	0.27027027027027	0.371524852569503	AML-MRC(1)_T	0	0
ENSG00000137948.18	BRDT	0.89799	0.0336957	0.083045	0.513513513513513	0.449873631002527	AML-MRC(1)_T	0	0
ENSG00000222578.1	RNA5SP345	0.89796	3.931e-06	3.2692e-05	0.918918918918919	0.858466722830665	AML-MRC(1)_T	0	0
ENSG00000259442.1		0.89786	6.37282e-06	5.0297e-05	0.918918918918919	0.878685762426285	AML-MRC(1)_T	0	0
ENSG00000253653.1		0.89773	7.2052e-05	0.00042697	0.972972972972973	0.857624262847515	AML-MRC(1)_T	0	0
ENSG00000202474.1	RNA5SP283	0.89765	3.06559e-05	0.0002004	0.972972972972973	0.85256950294861	AML-MRC(1)_T	0	0
ENSG00000248930.1	CHP1P1	0.89765	0.000282161	0.0014202	0.783783783783784	0.806234203875316	AML-MRC(1)_T	0	0
ENSG00000286689.1		0.89765	6.11905e-06	4.8508e-05	1	0.950294860994103	AML-MRC(1)_T	0	0
ENSG00000238419.1	RNU7-186P	0.89746	0.129799	0.24377	0.189189189189189	0.245155855096883	AML-MRC(1)_T	0	0
ENSG00000170989.10	S1PR1	0.89744	0.000190846	0.0010105	1	0.999157540016849	AML-MRC(1)_T	1	0
ENSG00000271971.1		0.89744	4.78278e-07	5.0533e-06	1	0.986520640269587	AML-MRC(1)_T	0	0
ENSG00000214062.5	RPL7P17	0.89742	3.54409e-07	3.8877e-06	1	0.95787700084246	AML-MRC(1)_T	0	0
ENSG00000166091.21	CMTM5	0.8972	0.0117181	0.03483	0.945945945945946	0.91575400168492	AML-MRC(1)_T	0	0
ENSG00000231039.2		0.89687	0.00160723	0.0064585	0.756756756756757	0.738837405223252	AML-MRC(1)_T	0	0
ENSG00000105855.10	ITGB8	0.89681	0.00403678	0.014177	1	0.985678180286436	AML-MRC(1)_T	1	0
ENSG00000226377.2		0.89676	0.00487434	0.016638	0.891891891891892	0.802864363942713	AML-MRC(1)_T	0	0
ENSG00000279281.1		0.89619	0.000741969	0.0033037	0.972972972972973	0.938500421229992	AML-MRC(1)_T	0	0
ENSG00000100276.10	RASL10A	0.89617	1.25228e-05	9.1628e-05	1	0.997472620050548	AML-MRC(1)_T	0	0
ENSG00000202470.1		0.89617	0.002029	0.0078969	0.756756756756757	0.690817186183656	AML-MRC(1)_T	0	0
ENSG00000213612.3	FAM220CP	0.89605	0.00141178	0.0057775	0.837837837837838	0.823925863521483	AML-MRC(1)_T	0	0
ENSG00000286146.1		0.89602	0.0531616	0.12039	0.405405405405405	0.329401853411963	AML-MRC(1)_T	0	0
ENSG00000130702.15	LAMA5	0.89598	7.49304e-05	0.00044172	1	1	AML-MRC(1)_T	1	0
ENSG00000213468.7	FIRRE	0.89596	7.41167e-08	9.6426e-07	1	0.999157540016849	AML-MRC(1)_T	0	0
ENSG00000272973.1		0.89593	0.00190076	0.0074553	0.756756756756757	0.560235888795282	AML-MRC(1)_T	0	0
ENSG00000205209.7	SCGB2B2	0.89553	1.73344e-08	2.5763e-07	1	0.98989048020219	AML-MRC(1)_T	0	0
ENSG00000241525.4		0.8955	4.87089e-05	0.00030162	1	0.992417860151643	AML-MRC(1)_T	0	0
ENSG00000153132.13	CLGN	0.89546	0.00352456	0.012631	1	0.941027801179444	AML-MRC(1)_T	0	0
ENSG00000279466.1		0.89546	0.129964		0.324324324324324	0.186183656276327	AML-MRC(1)_T	0	0
ENSG00000287905.1		0.89516	0.0300897	0.075803	0.540540540540541	0.386689132266217	AML-MRC(1)_T	0	0
ENSG00000253180.1		0.89486	1.86466e-05	0.00012969	0.945945945945946	0.932603201347936	AML-MRC(1)_T	0	0
ENSG00000198744.5	MTCO3P12	0.89482	6.55028e-05	0.00039193	1	1	AML-MRC(1)_T	0	0
ENSG00000287990.1		0.89439	0.0437562	0.10298	0.513513513513513	0.331086773378265	AML-MRC(1)_T	0	0
ENSG00000186881.3	OR13F1	0.89434	0.0226363	0.059995	0.567567567567568	0.411962931760741	AML-MRC(1)_T	0	0
ENSG00000283010.1		0.89426	0.0431403	0.1018	0.540540540540541	0.291491154170177	AML-MRC(1)_T	0	0
ENSG00000143545.10	RAB13	0.89415	1.98065e-08	2.9093e-07	1	0.997472620050548	AML-MRC(1)_T	0	0
ENSG00000230587.2	LINC02580	0.89408	2.86564e-07	3.2239e-06	1	0.999157540016849	AML-MRC(1)_T	0	0
ENSG00000223751.1		0.89389	0.137538	0.25489	0.378378378378378	0.352148272957035	AML-MRC(1)_T	0	0
ENSG00000276597.1	TRBV11-3	0.89381	0.00155841	0.0062935	0.945945945945946	0.738837405223252	AML-MRC(1)_T	0	0
ENSG00000239468.3	RN7SL569P	0.8937	0.0104775	0.031687	0.567567567567568	0.490311710193766	AML-MRC(1)_T	0	0
ENSG00000276462.2	LINC03025	0.89353	0.00565668	0.018849	0.675675675675676	0.598146588037068	AML-MRC(1)_T	0	0
ENSG00000237082.1	COX5BP6	0.89352	1.26149e-08	1.9245e-07	1	0.983993260320135	AML-MRC(1)_T	0	0
ENSG00000224471.2	MTCO3P19	0.89345	0.194602	0.3309	0.378378378378378	0.265374894692502	AML-MRC(1)_T	0	0
ENSG00000281392.2		0.89311	2.14863e-06	1.9102e-05	1	0.995787700084246	AML-MRC(1)_T	0	0
ENSG00000226543.3	MYL6P1	0.89306	0.000319833	0.0015838	0.810810810810811	0.774220724515586	AML-MRC(1)_T	0	0
ENSG00000118407.15	FILIP1	0.89274	5.22185e-08	7.0396e-07	1	0.988205560235889	AML-MRC(1)_T	0	0
ENSG00000161031.13	PGLYRP2	0.89268	0.000234022	0.0012067	1	0.9469250210615	AML-MRC(1)_T	0	0
ENSG00000227719.1		0.89246	0.000552422	0.0025575	0.972972972972973	0.91575400168492	AML-MRC(1)_T	0	0
ENSG00000183580.10	FBXL7	0.89238	0.0708092	0.15117	0.405405405405405	0.420387531592249	AML-MRC(1)_T	0	0
ENSG00000256967.1		0.89233	3.28424e-13	1.3078e-11	1	0.999157540016849	AML-MRC(1)_T	0	0
ENSG00000061918.14	GUCY1B1	0.89214	0.000113928	0.00064059	1	1	AML-MRC(1)_T	0	0
ENSG00000105509.11	HAS1	0.89198	0.0191856	0.052447	1	0.927548441449031	AML-MRC(1)_T	0	0
ENSG00000250260.1		0.8918	7.02457e-08	9.1882e-07	1	0.932603201347936	AML-MRC(1)_T	0	0
ENSG00000179577.3		0.89171	0.0754223		0.297297297297297	0.228306655433867	AML-MRC(1)_T	0	0
ENSG00000162722.9	TRIM58	0.89143	4.48667e-06	3.6817e-05	1	1	AML-MRC(1)_T	0	0
ENSG00000251666.1	ZNF346-IT1	0.89134	5.6362e-13	2.1236e-11	1	0.997472620050548	AML-MRC(1)_T	0	0
ENSG00000160472.5	TMEM190	0.89125	0.000880344	0.0038347	0.675675675675676	0.671440606571188	AML-MRC(1)_T	0	0
ENSG00000263745.7		0.89112	0.0793761	0.16571	0.378378378378378	0.574557708508846	AML-MRC(1)_T	0	0
ENSG00000214922.9	HLA-F-AS1	0.89077	1.79348e-07	2.1241e-06	1	0.993260320134794	AML-MRC(1)_T	0	0
ENSG00000253696.2	KBTBD11-OT1	0.89077	0.00170928	0.0068116	0.918918918918919	0.780960404380792	AML-MRC(1)_T	0	0
ENSG00000250516.1		0.89047	0.00594161	0.019661	0.540540540540541	0.467565290648694	AML-MRC(1)_T	0	0
ENSG00000286632.1		0.89026	0.0159975	0.045138	0.621621621621622	0.455770850884583	AML-MRC(1)_T	0	0
ENSG00000273407.1		0.89004	0.0085078	0.026581	0.540540540540541	0.472620050547599	AML-MRC(1)_T	0	0
ENSG00000261183.5	SPINT1-AS1	0.88945	8.73032e-05	0.0005071	0.945945945945946	0.913226621735468	AML-MRC(1)_T	0	0
ENSG00000234841.4		0.88941	0.0114125	0.034078	0.594594594594595	0.518955349620893	AML-MRC(1)_T	0	0
ENSG00000266313.2		0.88935	6.02027e-11	1.5182e-09	1	0.990732940185341	AML-MRC(1)_T	0	0
ENSG00000112530.11	PACRG	0.88908	0.0103785	0.031434	0.756756756756757	0.655433866891323	AML-MRC(1)_T	0	0
ENSG00000250412.1	KLHL2P1	0.88825	4.11456e-06	3.4054e-05	0.945945945945946	0.939342881213142	AML-MRC(1)_T	0	0
ENSG00000182070.6	OR52A1	0.88822	0.0776306	0.16259	0.378378378378378	0.374894692502106	AML-MRC(1)_T	0	0
ENSG00000205885.7	C1RL-AS1	0.88816	4.49609e-15	2.5079e-13	1	1	AML-MRC(1)_T	0	0
ENSG00000197608.11	ZNF841	0.88792	1.52668e-07	1.8377e-06	1	0.997472620050548	AML-MRC(1)_T	0	1
ENSG00000241917.1		0.88768	0.0146367	0.041983	0.648648648648649	0.426284751474305	AML-MRC(1)_T	0	0
ENSG00000270116.1		0.88755	9.92254e-07	9.6342e-06	1	0.986520640269587	AML-MRC(1)_T	0	0
ENSG00000171944.2	OR52A5	0.88747	0.138754	0.25652	0.297297297297297	0.342881213142376	AML-MRC(1)_T	0	0
ENSG00000262001.1	DLGAP1-AS2	0.88744	2.16709e-09	3.8838e-08	1	1	AML-MRC(1)_T	0	0
ENSG00000133401.16	PDZD2	0.88736	1.19794e-06	1.1411e-05	1	1	AML-MRC(1)_T	0	0
ENSG00000212211.2		0.88713	0.144708	0.26454	0.324324324324324	0.246840775063184	AML-MRC(1)_T	0	0
ENSG00000149582.16	TMEM25	0.88677	4.91849e-07	5.1756e-06	1	0.999157540016849	AML-MRC(1)_T	1	0
ENSG00000256625.1		0.88664	5.46442e-08	7.3403e-07	1	0.988205560235889	AML-MRC(1)_T	0	0
ENSG00000091622.16	PITPNM3	0.88648	2.02072e-07	2.3621e-06	1	0.996630160067397	AML-MRC(1)_T	0	0
ENSG00000228368.1		0.88622	0.0153154	0.043549	0.72972972972973	0.602358887952822	AML-MRC(1)_T	0	0
ENSG00000060709.15	RIMBP2	0.88611	0.108875	0.21262	0.567567567567568	0.519797809604044	AML-MRC(1)_T	0	0
ENSG00000105409.19	ATP1A3	0.886	2.25338e-05	0.00015279	1	0.985678180286436	AML-MRC(1)_T	1	0
ENSG00000197191.6	CYSRT1	0.88592	1.59594e-07	1.917e-06	1	0.993260320134794	AML-MRC(1)_T	0	0
ENSG00000281641.3	SAMD12-AS1	0.8859	0.0576393	0.12842	0.567567567567568	0.393428812131424	AML-MRC(1)_T	0	0
ENSG00000205126.2	ACCSL	0.88584	0.0614686	0.13527	0.540540540540541	0.417017691659646	AML-MRC(1)_T	0	0
ENSG00000166819.12	PLIN1	0.88571	2.23781e-06	1.9789e-05	0.972972972972973	0.978096040438079	AML-MRC(1)_T	0	0
ENSG00000102239.5	BRS3	0.88547	0.00731083	0.023397	0.783783783783784	0.552653748946925	AML-MRC(1)_T	0	0
ENSG00000280135.1		0.88534	0.000293839	0.0014688	1	0.985678180286436	AML-MRC(1)_T	0	0
ENSG00000170074.19	FAM153A	0.8851	0.00121365	0.005065	1	0.98904802021904	AML-MRC(1)_T	0	0
ENSG00000177875.5	CCDC184	0.88507	0.0044257	0.015341	0.918918918918919	0.828138163437237	AML-MRC(1)_T	0	0
ENSG00000158301.18	GPRASP2	0.88491	3.16485e-08	4.4753e-07	1	0.994945240101095	AML-MRC(1)_T	0	0
ENSG00000286723.1		0.88465	0.000127315	0.00070682	0.918918918918919	0.782645324347094	AML-MRC(1)_T	0	0
ENSG00000144857.14	BOC	0.88457	0.00157823	0.0063605	0.864864864864865	0.914911541701769	AML-MRC(1)_T	0	0
ENSG00000266114.1		0.88454	0.0143679	0.041336	0.621621621621622	0.441449031171019	AML-MRC(1)_T	0	0
ENSG00000237824.2	RPL23AP33	0.88449	0.0313048	0.07827	0.513513513513513	0.323504633529907	AML-MRC(1)_T	0	0
ENSG00000231982.1	MCF2L2P1	0.8844	4.79111e-05	0.0002973	0.918918918918919	0.906486941870261	AML-MRC(1)_T	0	0
ENSG00000240299.3	RN7SL187P	0.88433	0.0115546	0.034433	0.648648648648649	0.573715248525695	AML-MRC(1)_T	0	0
ENSG00000267786.1		0.88408	0.050717	0.11598	0.432432432432432	0.302443133951137	AML-MRC(1)_T	0	0
ENSG00000233670.7	PIRT	0.884	0.0185065	0.05089	0.675675675675676	0.472620050547599	AML-MRC(1)_T	0	0
ENSG00000272338.2		0.88396	3.38091e-06	2.8595e-05	1	0.962089300758214	AML-MRC(1)_T	0	0
ENSG00000286055.1		0.88388	0.0189293	0.051853	0.891891891891892	0.706823925863521	AML-MRC(1)_T	0	0
ENSG00000269397.1		0.88386	2.11519e-06	1.8846e-05	1	0.962089300758214	AML-MRC(1)_T	0	0
ENSG00000270557.1		0.88383	1.73897e-05	0.00012203	1	0.918281381634372	AML-MRC(1)_T	0	0
ENSG00000249740.3	OSMR-DT	0.8834	0.0859453	0.17653	0.351351351351351	0.315080033698399	AML-MRC(1)_T	0	0
ENSG00000181017.6	OR56B2P	0.88304	0.00216872	0.0083557	1	0.781802864363943	AML-MRC(1)_T	0	0
ENSG00000228828.1	TLK2P2	0.8828	2.47835e-05	0.00016592	0.972972972972973	0.946082561078349	AML-MRC(1)_T	0	0
ENSG00000147027.4	TMEM47	0.88264	0.0814953	0.16912	0.540540540540541	0.451558550968829	AML-MRC(1)_T	0	0
ENSG00000226263.1	ISM1-AS1	0.88247	0.000131437	0.00072698	0.945945945945946	0.75737152485257	AML-MRC(1)_T	0	0
ENSG00000233820.2		0.88244	0.000273974	0.0013847	0.945945945945946	0.957034540859309	AML-MRC(1)_T	0	0
ENSG00000181123.8		0.88235	0.0415577	0.098702	0.513513513513513	0.447346251053075	AML-MRC(1)_T	0	0
ENSG00000271265.1		0.88193	9.40263e-07	9.192e-06	1	0.918281381634372	AML-MRC(1)_T	0	0
ENSG00000278156.2	TSC22D1-AS1	0.88189	4.42473e-10	9.2789e-09	1	0.998315080033698	AML-MRC(1)_T	0	0
ENSG00000268364.2	SMC5-DT	0.88172	6.49806e-06	5.1169e-05	1	0.994945240101095	AML-MRC(1)_T	0	0
ENSG00000204580.13	DDR1	0.88164	0.000118715	0.00066435	1	0.996630160067397	AML-MRC(1)_T	0	0
ENSG00000279499.1		0.88164	7.79835e-10	1.5386e-08	0.972972972972973	0.97893850042123	AML-MRC(1)_T	0	0
ENSG00000278685.4	IQCA1L	0.88163	0.00446139	0.015445	0.972972972972973	0.731255265374895	AML-MRC(1)_T	0	0
ENSG00000241042.1		0.88159	0.0527049	0.11954	0.459459459459459	0.293176074136479	AML-MRC(1)_T	0	0
ENSG00000261474.1		0.88146	1.09691e-09	2.0913e-08	1	0.996630160067397	AML-MRC(1)_T	0	0
ENSG00000248118.2	LINC01019	0.88115	0.21795	0.36014	0.108108108108108	0.209772535804549	AML-MRC(1)_T	0	0
ENSG00000288473.1		0.88113	0.008111	0.025535	0.540540540540541	0.397641112047178	AML-MRC(1)_T	0	0
ENSG00000263628.1	MIR3155A	0.88101	0.201042	0.3391	0.243243243243243	0.239258635214827	AML-MRC(1)_T	0	0
ENSG00000267254.7	ZNF790-AS1	0.88077	2.01849e-13	8.3934e-12	1	1	AML-MRC(1)_T	0	0
ENSG00000227502.3	MROCKI	0.88053	0.00501193	0.017011	1	0.957034540859309	AML-MRC(1)_T	0	0
ENSG00000227055.1		0.88045	4.37501e-06	3.5944e-05	1	0.957034540859309	AML-MRC(1)_T	0	0
ENSG00000130584.12	ZBTB46	0.88036	1.1752e-08	1.8051e-07	1	0.999157540016849	AML-MRC(1)_T	0	1
ENSG00000181023.8	OR56B1	0.88011	0.00145685	0.0059326	0.918918918918919	0.785172704296546	AML-MRC(1)_T	0	0
ENSG00000225408.1		0.88003	1.2023e-06	1.144e-05	1	0.956192080876158	AML-MRC(1)_T	0	0
ENSG00000249148.2		0.87997	0.000102786	0.00058502	0.891891891891892	0.823925863521483	AML-MRC(1)_T	0	0
ENSG00000259892.1		0.87979	0.100047	0.19913	0.297297297297297	0.255265374894692	AML-MRC(1)_T	0	0
ENSG00000237731.1	RNGTTP1	0.87975	0.096776	0.19381	0.405405405405405	0.281381634372367	AML-MRC(1)_T	0	0
ENSG00000288582.2		0.87971	0.186482		0.216216216216216	0.169334456613311	AML-MRC(1)_T	0	0
ENSG00000279894.1		0.8797	3.43134e-06	2.8956e-05	1	0.929233361415333	AML-MRC(1)_T	0	0
ENSG00000271127.2		0.87963	0.198098	0.33532	0.135135135135135	0.213142375737152	AML-MRC(1)_T	0	0
ENSG00000167779.9	IGFBP6	0.87962	3.37719e-05	0.00021838	1	0.999157540016849	AML-MRC(1)_T	0	0
ENSG00000224173.2	LINC02831	0.87905	0.287223	0.44102	0.135135135135135	0.164279696714406	AML-MRC(1)_T	0	0
ENSG00000145284.12	SCD5	0.87886	9.78901e-06	7.3677e-05	1	0.998315080033698	AML-MRC(1)_T	0	0
ENSG00000198039.11	ZNF273	0.87869	1.67316e-12	5.7154e-11	1	1	AML-MRC(1)_T	0	1
ENSG00000227215.1		0.87866	4.75046e-05	0.00029531	0.918918918918919	0.824768323504634	AML-MRC(1)_T	0	0
ENSG00000260096.1	DNM1P33	0.87833	0.00488649	0.016671	0.864864864864865	0.637742207245156	AML-MRC(1)_T	0	0
ENSG00000221387.1	RNU6ATAC8P	0.87829	0.137941		0.324324324324324	0.186183656276327	AML-MRC(1)_T	0	0
ENSG00000231534.1	FBXO36-IT1	0.87806	0.148505	0.26976	0.459459459459459	0.385846672283067	AML-MRC(1)_T	0	0
ENSG00000166086.13	JAM3	0.87792	9.6874e-06	7.3041e-05	1	0.996630160067397	AML-MRC(1)_T	1	0
ENSG00000271199.1		0.87789	1.06971e-05	7.9637e-05	0.972972972972973	0.935130581297388	AML-MRC(1)_T	0	0
ENSG00000267389.2		0.8777	0.0305027	0.076605	0.432432432432432	0.401853411962932	AML-MRC(1)_T	0	0
ENSG00000279518.1		0.87711	0.00181243	0.0071639	0.864864864864865	0.861836562763269	AML-MRC(1)_T	0	0
ENSG00000199667.1		0.87701	0.00320009	0.01163	0.756756756756757	0.647851727042965	AML-MRC(1)_T	0	0
ENSG00000207221.1	SNORA70E	0.87699	0.0926954	0.18726	0.297297297297297	0.247683235046335	AML-MRC(1)_T	0	0
ENSG00000246067.8	RAB30-DT	0.87687	9.99583e-11	2.3979e-09	1	1	AML-MRC(1)_T	0	0
ENSG00000174808.12	BTC	0.87672	0.0477286	0.11049	0.783783783783784	0.577927548441449	AML-MRC(1)_T	0	0
ENSG00000011590.14	ZBTB32	0.87661	3.18588e-08	4.4989e-07	1	0.999157540016849	AML-MRC(1)_T	0	1
ENSG00000222921.1	RNA5SP104	0.87656	0.214557	0.35608	0.216216216216216	0.249368155012637	AML-MRC(1)_T	0	0
ENSG00000261832.6		0.87656	0.000152051	0.00082596	0.945945945945946	0.825610783487784	AML-MRC(1)_T	0	0
ENSG00000276568.1		0.8763	0.000214212	0.0011186	0.945945945945946	0.871103622577928	AML-MRC(1)_T	0	0
ENSG00000235271.6		0.87624	0.000333009	0.0016404	0.972972972972973	0.850042122999157	AML-MRC(1)_T	0	0
ENSG00000236878.1	MTATP6P26	0.87622	0.000679467	0.0030593	0.864864864864865	0.803706823925864	AML-MRC(1)_T	0	0
ENSG00000249125.2		0.87619	0.0525612	0.1193	0.486486486486487	0.475989890480202	AML-MRC(1)_T	0	0
ENSG00000162592.10	CCDC27	0.87616	0.000534039	0.0024857	1	0.847514743049705	AML-MRC(1)_T	0	0
ENSG00000244062.1	ACSL3P1	0.87603	0.0400459	0.0958	0.324324324324324	0.38921651221567	AML-MRC(1)_T	0	0
ENSG00000165899.11	OTOGL	0.87602	0.0519868	0.11825	0.783783783783784	0.535804549283909	AML-MRC(1)_T	0	0
ENSG00000111674.9	ENO2	0.87595	2.92448e-08	4.1682e-07	1	1	AML-MRC(1)_T	0	0
ENSG00000256563.2	NANOGNBP2	0.87594	0.0406355	0.096991	0.459459459459459	0.350463352990733	AML-MRC(1)_T	0	0
ENSG00000272375.1		0.87585	3.31398e-07	3.6595e-06	1	0.966301600673968	AML-MRC(1)_T	0	0
ENSG00000244535.1		0.87575	6.99503e-06	5.4665e-05	0.945945945945946	0.911541701769166	AML-MRC(1)_T	0	0
ENSG00000261670.1		0.87567	0.000200488	0.0010554	0.945945945945946	0.867733782645324	AML-MRC(1)_T	0	0
ENSG00000249754.2	NDUFB4P9	0.87536	0.142824		0.378378378378378	0.201347935973041	AML-MRC(1)_T	0	0
ENSG00000263978.1	MIR4499	0.87535	0.21491		0.324324324324324	0.160067396798652	AML-MRC(1)_T	0	0
ENSG00000225521.1	SNED1-AS1	0.87481	0.0119605	0.035451	0.756756756756757	0.637742207245156	AML-MRC(1)_T	0	0
ENSG00000267934.1		0.87479	0.00125749	0.0052269	0.945945945945946	0.903959561920809	AML-MRC(1)_T	0	0
ENSG00000228536.3	LYPLAL1-AS1	0.87471	0.000850699	0.0037224	0.72972972972973	0.752316764953665	AML-MRC(1)_T	0	0
ENSG00000287870.1		0.8741	0.0020247	0.0078831	0.945945945945946	0.828138163437237	AML-MRC(1)_T	0	0
ENSG00000229728.1		0.87345	8.57338e-12	2.5439e-10	1	0.991575400168492	AML-MRC(1)_T	0	0
ENSG00000271871.1		0.87338	3.91477e-06	3.2564e-05	1	0.956192080876158	AML-MRC(1)_T	0	0
ENSG00000186439.14	TRDN	0.87337	0.0938224	0.18908	0.621621621621622	0.420387531592249	AML-MRC(1)_T	0	0
ENSG00000286017.1		0.87334	5.48781e-09	9.0406e-08	1	0.997472620050548	AML-MRC(1)_T	0	0
ENSG00000280286.1	FRG1KP	0.87306	1.96792e-05	0.00013616	0.945945945945946	0.919123841617523	AML-MRC(1)_T	0	0
ENSG00000229093.1	OR51AB1P	0.87303	0.0748711	0.15798	0.459459459459459	0.347935973041281	AML-MRC(1)_T	0	0
ENSG00000224848.2		0.87282	0.00013915	0.00076399	0.972972972972973	0.982308340353833	AML-MRC(1)_T	0	0
ENSG00000253552.8	HOXA-AS2	0.87265	0.000874128	0.0038112	1	0.951137320977254	AML-MRC(1)_T	0	0
ENSG00000233098.9	CCDC144NL-AS1	0.87259	0.0294534	0.074468	0.756756756756757	0.835720303285594	AML-MRC(1)_T	0	0
ENSG00000287539.1		0.87252	9.51613e-07	9.2876e-06	1	0.96882898062342	AML-MRC(1)_T	0	0
ENSG00000213088.12	ACKR1	0.87227	0.020647	0.055712	0.945945945945946	0.876158382476832	AML-MRC(1)_T	0	0
ENSG00000114019.15	AMOTL2	0.87211	0.0183669	0.050597	0.864864864864865	0.876158382476832	AML-MRC(1)_T	0	0
ENSG00000230174.1	LINC01149	0.87198	0.00815372	0.025652	0.702702702702703	0.513900589721988	AML-MRC(1)_T	0	0
ENSG00000200520.1	RNU6-1214P	0.87186	0.0203524	0.055045	0.567567567567568	0.467565290648694	AML-MRC(1)_T	0	0
ENSG00000224481.3		0.87178	1.38959e-05	0.00010025	1	0.959561920808762	AML-MRC(1)_T	0	0
ENSG00000200750.1		0.87175	0.169356		0.324324324324324	0.187026116259478	AML-MRC(1)_T	0	0
ENSG00000227532.1		0.87175	0.0130824	0.038266	0.675675675675676	0.453243470935131	AML-MRC(1)_T	0	0
ENSG00000250748.6	MSRB3-AS1	0.87138	1.95402e-05	0.00013538	1	0.93681550126369	AML-MRC(1)_T	0	0
ENSG00000173559.14	NABP1	0.87133	1.6036e-08	2.3911e-07	1	1	AML-MRC(1)_T	0	0
ENSG00000278668.1		0.87121	6.7658e-05	0.00040371	1	0.934288121314238	AML-MRC(1)_T	0	0
ENSG00000271743.1		0.87073	3.36334e-05	0.00021758	0.972972972972973	0.941870261162595	AML-MRC(1)_T	0	0
ENSG00000099834.19	CDHR5	0.87064	1.07167e-05	7.9754e-05	1	0.998315080033698	AML-MRC(1)_T	0	0
ENSG00000007372.24	PAX6	0.8705	0.00108246	0.0045959	0.891891891891892	0.846672283066554	AML-MRC(1)_T	0	1
ENSG00000164976.9	MYORG	0.87044	1.25872e-07	1.5535e-06	1	0.998315080033698	AML-MRC(1)_T	0	0
ENSG00000223523.1		0.87027	0.266887	0.41791	0.27027027027027	0.169334456613311	AML-MRC(1)_T	0	0
ENSG00000236194.3		0.87023	1.9087e-07	2.2451e-06	1	0.996630160067397	AML-MRC(1)_T	0	0
ENSG00000157985.19	AGAP1	0.87003	0.000193623	0.0010229	1	0.999157540016849	AML-MRC(1)_T	0	0
ENSG00000204963.6	PCDHA7	0.86933	0.171842	0.30127	0.459459459459459	0.279696714406066	AML-MRC(1)_T	0	0
ENSG00000286212.2		0.86931	0.459912	0.61264	0.135135135135135	0.208930075821398	AML-MRC(1)_T	0	0
ENSG00000214546.4		0.86904	0.000554906	0.0025681	0.891891891891892	0.795282224094356	AML-MRC(1)_T	0	0
ENSG00000096433.11	ITPR3	0.86897	9.43804e-07	9.2223e-06	1	1	AML-MRC(1)_T	1	0
ENSG00000204420.10	MPIG6B	0.86892	0.000119587	0.00066877	1	1	AML-MRC(1)_T	0	0
ENSG00000273374.1		0.86889	1.73427e-05	0.00012174	1	0.912384161752317	AML-MRC(1)_T	0	0
ENSG00000161940.11	BCL6B	0.86865	0.0076051	0.024204	1	0.962089300758214	AML-MRC(1)_T	0	1
ENSG00000168925.12	CTRB1	0.86856	0.0910437		0.351351351351351	0.219882055602359	AML-MRC(1)_T	0	0
ENSG00000226254.1	PTP4A1P3	0.86838	0.0407061	0.097137	0.540540540540541	0.403538331929233	AML-MRC(1)_T	0	0
ENSG00000274603.1		0.86792	0.0250764	0.065352	0.513513513513513	0.368997472620051	AML-MRC(1)_T	0	0
ENSG00000286964.1		0.8677	0.000575512	0.002649	1	0.916596461668071	AML-MRC(1)_T	0	0
ENSG00000255240.6		0.86764	1.08948e-05	8.089e-05	1	0.985678180286436	AML-MRC(1)_T	0	0
ENSG00000157833.13	GAREM2	0.86729	2.32036e-06	2.0441e-05	1	0.997472620050548	AML-MRC(1)_T	0	0
ENSG00000249577.1		0.86725	0.066234	0.14371	0.486486486486487	0.407750631844987	AML-MRC(1)_T	0	0
ENSG00000200291.1		0.86715	0.0139283	0.040308	0.648648648648649	0.424599831508003	AML-MRC(1)_T	0	0
ENSG00000236431.1		0.86711	0.0592082	0.1312	0.540540540540541	0.40016849199663	AML-MRC(1)_T	0	0
ENSG00000177558.3	FAM187B	0.86706	0.127359	0.24013	0.297297297297297	0.223251895534962	AML-MRC(1)_T	0	0
ENSG00000267595.1	BRCA1P1	0.86672	7.14714e-07	7.221e-06	1	0.972198820556024	AML-MRC(1)_T	0	0
ENSG00000227755.1		0.86669	0.000252117	0.0012865	1	0.955349620893008	AML-MRC(1)_T	0	0
ENSG00000174992.8	ZG16	0.86656	0.0218982	0.058402	0.648648648648649	0.508003369839933	AML-MRC(1)_T	0	0
ENSG00000186326.4	RGS9BP	0.86649	0.000155068	0.00084069	1	0.935130581297388	AML-MRC(1)_T	0	0
ENSG00000277705.1		0.86612	0.01078	0.032475	0.648648648648649	0.534962089300758	AML-MRC(1)_T	0	0
ENSG00000248866.1	USP46-DT	0.86592	1.34938e-15	8.5674e-14	1	0.998315080033698	AML-MRC(1)_T	0	0
ENSG00000165912.16	PACSIN3	0.86577	2.20339e-05	0.00014981	1	0.995787700084246	AML-MRC(1)_T	0	0
ENSG00000166448.15	TMEM130	0.86573	0.00110698	0.0046899	1	0.954507160909857	AML-MRC(1)_T	0	0
ENSG00000266667.1		0.86566	0.00750676	0.023943	0.702702702702703	0.540016849199663	AML-MRC(1)_T	0	0
ENSG00000270187.1	IGKV1OR2-11	0.86541	0.256544	0.4059	0.378378378378378	0.177759056444819	AML-MRC(1)_T	0	0
ENSG00000271141.1		0.86513	0.128042	0.24111	0.27027027027027	0.240943555181129	AML-MRC(1)_T	0	0
ENSG00000268947.1		0.86504	2.15741e-08	3.1487e-07	1	0.994102780117944	AML-MRC(1)_T	0	0
ENSG00000279694.1		0.86415	0.0963025	0.19308	0.432432432432432	0.244313395113732	AML-MRC(1)_T	0	0
ENSG00000231787.4	H2BP9	0.8641	0.000162719	0.00087814	0.972972972972973	0.76832350463353	AML-MRC(1)_T	0	0
ENSG00000236998.2		0.86406	1.25517e-06	1.1861e-05	1	0.984835720303286	AML-MRC(1)_T	0	0
ENSG00000267054.1		0.86388	0.0384947	0.092721	0.432432432432432	0.327716933445661	AML-MRC(1)_T	0	0
ENSG00000187987.9	ZSCAN23	0.8636	0.01253	0.03688	0.891891891891892	0.857624262847515	AML-MRC(1)_T	0	1
ENSG00000232821.1		0.86349	0.252696	0.4013	0.162162162162162	0.207245155855097	AML-MRC(1)_T	0	0
ENSG00000258732.1		0.86328	0.00675043	0.021861	0.837837837837838	0.875315922493682	AML-MRC(1)_T	0	0
ENSG00000278900.1		0.86316	1.17835e-05	8.6833e-05	1	0.91575400168492	AML-MRC(1)_T	0	0
ENSG00000282907.1		0.86306	0.0147938	0.042366	0.513513513513513	0.476832350463353	AML-MRC(1)_T	0	0
ENSG00000186314.11	PRELID2	0.86293	3.19509e-09	5.528e-08	1	1	AML-MRC(1)_T	0	0
ENSG00000200714.1		0.86278	5.48034e-05	0.00033479	0.945945945945946	0.886267902274642	AML-MRC(1)_T	0	0
ENSG00000257642.1	C12orf75-AS1	0.86277	0.0182749	0.050394	0.648648648648649	0.45240101095198	AML-MRC(1)_T	0	0
ENSG00000215765.3		0.86275	0.0196507	0.053478	0.621621621621622	0.481044650379107	AML-MRC(1)_T	0	0
ENSG00000270323.1		0.86271	0.141481	0.26019	0.405405405405405	0.363942712721146	AML-MRC(1)_T	0	0
ENSG00000231875.1		0.86265	2.63276e-05	0.00017512	0.945945945945946	0.93681550126369	AML-MRC(1)_T	0	0
ENSG00000259198.1		0.86261	6.41981e-05	0.00038527	0.972972972972973	0.818028643639427	AML-MRC(1)_T	0	0
ENSG00000168672.4	LRATD2	0.86221	5.80711e-05	0.00035241	1	1	AML-MRC(1)_T	0	0
ENSG00000262223.8	LINC03048	0.86202	0.000945386	0.0040768	0.837837837837838	0.88458298230834	AML-MRC(1)_T	0	0
ENSG00000275343.1		0.86199	5.47689e-06	4.3945e-05	0.918918918918919	0.898062342038753	AML-MRC(1)_T	0	0
ENSG00000259692.6		0.86198	0.0404442	0.096599	0.702702702702703	0.773378264532435	AML-MRC(1)_T	0	0
ENSG00000205309.14	NT5M	0.86189	8.40716e-10	1.6422e-08	1	1	AML-MRC(1)_T	0	0
ENSG00000197457.10	STMN3	0.86183	9.92181e-12	2.9106e-10	1	1	AML-MRC(1)_T	0	0
ENSG00000227680.1		0.86181	0.0296952	0.07496	0.432432432432432	0.347935973041281	AML-MRC(1)_T	0	0
ENSG00000086967.10	MYBPC2	0.86173	0.000315195	0.0015629	1	0.969671440606571	AML-MRC(1)_T	0	0
ENSG00000287927.1		0.86155	0.0918666	0.186	0.72972972972973	0.626790227464195	AML-MRC(1)_T	0	0
ENSG00000259315.1	ACTG1P17	0.8614	6.5973e-12	2.011e-10	1	0.994945240101095	AML-MRC(1)_T	0	0
ENSG00000277332.1		0.86096	0.0921675	0.18644	0.351351351351351	0.250210614995788	AML-MRC(1)_T	0	0
ENSG00000233420.2		0.86095	0.174496	0.30484	0.324324324324324	0.246840775063184	AML-MRC(1)_T	0	0
ENSG00000252578.1	RNU6-135P	0.86095	0.00855188	0.026693	0.864864864864865	0.705981465880371	AML-MRC(1)_T	0	0
ENSG00000206557.6	TRIM71	0.86077	0.00340005	0.012246	1	0.996630160067397	AML-MRC(1)_T	0	0
ENSG00000214575.9	CPEB1	0.86062	0.00258105	0.0097081	0.918918918918919	0.860151642796967	AML-MRC(1)_T	0	1
ENSG00000168314.17	MOBP	0.86032	0.0122448	0.036172	0.756756756756757	0.723673125526538	AML-MRC(1)_T	0	0
ENSG00000116745.7	RPE65	0.86022	0.241737	0.38883	0.297297297297297	0.181971356360573	AML-MRC(1)_T	0	0
ENSG00000272691.1		0.86018	0.0489669	0.11284	0.486486486486487	0.309182813816344	AML-MRC(1)_T	0	0
ENSG00000188931.4	CFAP126	0.86012	6.10146e-17	5.0038e-15	1	1	AML-MRC(1)_T	0	0
ENSG00000225492.6	GBP1P1	0.86008	0.00160107	0.0064364	1	0.98989048020219	AML-MRC(1)_T	0	0
ENSG00000233702.1	RPL37P13	0.86003	0.123923		0.378378378378378	0.195450716090986	AML-MRC(1)_T	0	0
ENSG00000221763.1	MIR1289-1	0.85967	0.00626623	0.02057	0.621621621621622	0.529907329401853	AML-MRC(1)_T	0	0
ENSG00000109113.20	RAB34	0.85957	1.09777e-06	1.055e-05	1	1	AML-MRC(1)_T	0	0
ENSG00000266865.6		0.85947	6.16507e-10	1.2479e-08	1	0.999157540016849	AML-MRC(1)_T	0	0
ENSG00000211721.2	TRBV6-5	0.85929	0.00136602	0.0056114	1	0.983993260320135	AML-MRC(1)_T	0	0
ENSG00000128739.23	SNRPN	0.85891	5.18931e-05	0.00031894	1	0.994102780117944	AML-MRC(1)_T	0	0
ENSG00000273595.1		0.85859	0.0935386		0.459459459459459	0.229149115417018	AML-MRC(1)_T	0	0
ENSG00000226661.1		0.85827	0.000265134	0.0013445	0.864864864864865	0.731255265374895	AML-MRC(1)_T	0	0
ENSG00000286827.1		0.85815	0.0275822	0.070528	0.486486486486487	0.349620893007582	AML-MRC(1)_T	0	0
ENSG00000171815.6	PCDHB1	0.85801	0.0457144	0.10669	0.432432432432432	0.354675652906487	AML-MRC(1)_T	0	0
ENSG00000154764.6	WNT7A	0.85777	0.00310403	0.011341	0.945945945945946	0.919966301600674	AML-MRC(1)_T	0	0
ENSG00000223262.1	RNA5SP492	0.85762	0.0141802	0.040884	0.810810810810811	0.654591406908172	AML-MRC(1)_T	0	0
ENSG00000187105.9	HEATR4	0.85752	9.53255e-13	3.4441e-11	1	1	AML-MRC(1)_T	0	0
ENSG00000169641.13	LUZP1	0.8571	7.9874e-10	1.5686e-08	1	1	AML-MRC(1)_T	0	0
ENSG00000129991.13	TNNI3	0.85695	0.0670106	0.14511	0.621621621621622	0.574557708508846	AML-MRC(1)_T	0	0
ENSG00000180938.6	ZNF572	0.85662	1.08266e-07	1.3581e-06	1	0.987363100252738	AML-MRC(1)_T	0	1
ENSG00000259326.1		0.85659	6.3382e-06	5.0043e-05	1	0.990732940185341	AML-MRC(1)_T	0	0
ENSG00000267641.1	BNIP3P16	0.85647	5.22379e-05	0.00032078	1	0.908171861836563	AML-MRC(1)_T	0	0
ENSG00000233176.3	OR7E157P	0.85641	0.160171		0.297297297297297	0.195450716090986	AML-MRC(1)_T	0	0
ENSG00000232824.1	PRR13P1	0.85631	0.000892341	0.0038804	0.891891891891892	0.826453243470935	AML-MRC(1)_T	0	0
ENSG00000251988.1	RNU4ATAC18P	0.85588	1.16829e-05	8.6169e-05	1	0.951137320977254	AML-MRC(1)_T	0	0
ENSG00000225076.1	WWC3-AS1	0.85583	0.00129409	0.0053585	0.864864864864865	0.731255265374895	AML-MRC(1)_T	0	0
ENSG00000269800.1	PLEKHA3P1	0.85575	7.69773e-06	5.9549e-05	1	0.992417860151643	AML-MRC(1)_T	0	0
ENSG00000167555.14	ZNF528	0.85572	9.23349e-09	1.4561e-07	1	1	AML-MRC(1)_T	0	1
ENSG00000230303.6		0.85564	2.27519e-07	2.6268e-06	1	0.993260320134794	AML-MRC(1)_T	0	0
ENSG00000258839.4	MC1R	0.85557	2.05575e-08	3.011e-07	1	0.995787700084246	AML-MRC(1)_T	0	0
ENSG00000228109.1	MELTF-AS1	0.85551	3.30871e-10	7.1266e-09	1	1	AML-MRC(1)_T	0	0
ENSG00000264107.1	MIR4733HG	0.85545	1.20114e-09	2.2784e-08	1	0.994945240101095	AML-MRC(1)_T	0	0
ENSG00000142675.18	CNKSR1	0.85541	1.32325e-08	2.0078e-07	1	0.999157540016849	AML-MRC(1)_T	0	0
ENSG00000124257.6	NEURL2	0.85532	2.39172e-15	1.4286e-13	1	0.998315080033698	AML-MRC(1)_T	0	0
ENSG00000207402.1	RNU6-959P	0.85529	0.117453	0.22557	0.378378378378378	0.363942712721146	AML-MRC(1)_T	0	0
ENSG00000261291.1		0.85526	2.1062e-05	0.00014437	1	0.870261162594777	AML-MRC(1)_T	0	0
ENSG00000249493.1	ANKRD20A18P	0.85516	0.0192814	0.052671	0.837837837837838	0.647009267059815	AML-MRC(1)_T	0	0
ENSG00000212237.1	RNA5SP18	0.85509	0.0672503	0.14549	0.405405405405405	0.469250210614996	AML-MRC(1)_T	0	0
ENSG00000227045.1		0.85506	0.0494655	0.1137	0.459459459459459	0.298230834035383	AML-MRC(1)_T	0	0
ENSG00000281852.1	LINC00891	0.85502	0.0043246	0.015044	0.837837837837838	0.812973883740522	AML-MRC(1)_T	0	0
ENSG00000244560.7		0.85499	2.04751e-09	3.6876e-08	1	0.998315080033698	AML-MRC(1)_T	0	0
ENSG00000237643.2	LINC01610	0.85475	0.116197	0.22362	0.297297297297297	0.257792754844145	AML-MRC(1)_T	0	0
ENSG00000252548.1	RNU7-149P	0.85448	0.118517		0.324324324324324	0.197978096040438	AML-MRC(1)_T	0	0
ENSG00000255931.2		0.85447	0.000385625	0.0018662	0.945945945945946	0.880370682392586	AML-MRC(1)_T	0	0
ENSG00000187812.12	GOLGA6EP	0.85445	0.0754373	0.15895	0.27027027027027	0.28475147430497	AML-MRC(1)_T	0	0
ENSG00000259295.6	CSPG4P12	0.8544	1.00023e-05	7.5141e-05	0.972972972972973	0.962089300758214	AML-MRC(1)_T	0	0
ENSG00000224713.4		0.85432	0.0638947	0.13962	0.486486486486487	0.342038753159225	AML-MRC(1)_T	0	0
ENSG00000239862.1	IGKV1-37	0.85428	0.113398	0.21948	0.297297297297297	0.244313395113732	AML-MRC(1)_T	0	0
ENSG00000257398.8		0.85423	0.134027	0.24989	0.297297297297297	0.234203875315922	AML-MRC(1)_T	0	0
ENSG00000111912.20	NCOA7	0.85407	1.30667e-09	2.456e-08	1	1	AML-MRC(1)_T	0	1
ENSG00000287715.1		0.85404	0.000202943	0.0010661	0.864864864864865	0.818028643639427	AML-MRC(1)_T	0	0
ENSG00000154493.19	C10orf90	0.85402	0.182832	0.31573	0.216216216216216	0.251053074978938	AML-MRC(1)_T	0	0
ENSG00000213926.3	MSRB1P1	0.85399	0.0402825	0.096293	0.540540540540541	0.417017691659646	AML-MRC(1)_T	0	0
ENSG00000109089.7	CDR2L	0.85377	0.000831506	0.0036527	1	0.987363100252738	AML-MRC(1)_T	0	0
ENSG00000197465.14	GYPE	0.85354	0.00375567	0.013329	1	0.970513900589722	AML-MRC(1)_T	0	0
ENSG00000110848.8	CD69	0.85343	0.000143551	0.00078515	1	1	AML-MRC(1)_T	1	0
ENSG00000170891.11	CYTL1	0.85341	0.000964884	0.0041517	1	0.993260320134794	AML-MRC(1)_T	0	1
ENSG00000245317.2	MRNIP-DT	0.8533	3.08908e-14	1.4933e-12	1	0.998315080033698	AML-MRC(1)_T	0	0
ENSG00000163827.13	LRRC2	0.85301	0.00497154	0.016893	0.891891891891892	0.94776748104465	AML-MRC(1)_T	0	0
ENSG00000250159.7	PKD2L2-DT	0.853	3.37563e-07	3.7204e-06	0.972972972972973	0.994945240101095	AML-MRC(1)_T	0	0
ENSG00000145687.16	SSBP2	0.85293	1.38673e-11	3.9421e-10	1	1	AML-MRC(1)_T	0	1
ENSG00000226306.6	NPY6R	0.85284	0.00136411	0.0056052	0.891891891891892	0.846672283066554	AML-MRC(1)_T	0	0
ENSG00000135902.10	CHRND	0.85256	0.00148551	0.0060345	0.783783783783784	0.871946082561078	AML-MRC(1)_T	0	0
ENSG00000274723.1		0.85254	0.00642414	0.02098	0.675675675675676	0.609098567818029	AML-MRC(1)_T	0	0
ENSG00000250267.2		0.85213	0.0132798	0.038745	0.594594594594595	0.534119629317607	AML-MRC(1)_T	0	0
ENSG00000273291.5		0.85212	0.0296603	0.074891	0.594594594594595	0.450716090985678	AML-MRC(1)_T	0	0
ENSG00000241067.2	RPL17P40	0.85208	0.00533274	0.017923	0.864864864864865	0.707666385846672	AML-MRC(1)_T	0	0
ENSG00000280594.1	BTG3-AS1	0.85187	1.41772e-05	0.00010198	0.972972972972973	0.98904802021904	AML-MRC(1)_T	0	0
ENSG00000159905.15	ZNF221	0.85165	6.83879e-07	6.9366e-06	1	0.995787700084246	AML-MRC(1)_T	0	1
ENSG00000197763.19	TXNRD3	0.85151	3.44095e-07	3.7846e-06	1	0.998315080033698	AML-MRC(1)_T	0	0
ENSG00000224817.2	LINC03046	0.85146	0.00373329	0.013262	0.837837837837838	0.699241786015164	AML-MRC(1)_T	0	0
ENSG00000272836.1		0.85125	1.23565e-11	3.5616e-10	1	0.999157540016849	AML-MRC(1)_T	0	0
ENSG00000234206.5		0.85121	0.0869711	0.17815	0.324324324324324	0.46335299073294	AML-MRC(1)_T	0	0
ENSG00000133138.20	TBC1D8B	0.851	0.0153014	0.043521	0.945945945945946	0.928390901432182	AML-MRC(1)_T	0	0
ENSG00000260445.1		0.85093	0.0723243	0.15369	0.486486486486487	0.264532434709351	AML-MRC(1)_T	0	0
ENSG00000274570.4	SPDYE10	0.85083	0.000257133	0.0013079	0.945945945945946	0.82139848357203	AML-MRC(1)_T	0	0
ENSG00000180043.11	GARIN5B	0.85068	0.130407	0.24469	0.297297297297297	0.235888795282224	AML-MRC(1)_T	0	0
ENSG00000189332.5	SLC25A51P4	0.85043	0.00868385	0.027048	0.621621621621622	0.586352148272957	AML-MRC(1)_T	0	0
ENSG00000167771.6	RCOR2	0.85039	0.000519738	0.0024266	1	0.995787700084246	AML-MRC(1)_T	0	1
ENSG00000114541.15	FRMD4B	0.85027	2.32125e-09	4.1266e-08	1	1	AML-MRC(1)_T	0	0
ENSG00000155760.2	FZD7	0.85027	3.80142e-05	0.00024259	1	0.996630160067397	AML-MRC(1)_T	0	0
ENSG00000279936.1		0.85021	0.000715545	0.0031984	0.810810810810811	0.743892165122157	AML-MRC(1)_T	0	0
ENSG00000269656.1	NOP53-AS1	0.85019	2.1528e-09	3.8637e-08	1	0.988205560235889	AML-MRC(1)_T	0	0
ENSG00000213033.4	AURKAP1	0.85016	9.49216e-06	7.1739e-05	1	0.94776748104465	AML-MRC(1)_T	0	0
ENSG00000239919.1	SNRPGP3	0.85016	0.0389258	0.093585	0.486486486486487	0.434709351305813	AML-MRC(1)_T	0	0
ENSG00000111371.16	SLC38A1	0.8501	8.39905e-07	8.3451e-06	1	1	AML-MRC(1)_T	1	0
ENSG00000270664.1		0.84985	0.108713	0.21239	0.405405405405405	0.30497051390059	AML-MRC(1)_T	0	0
ENSG00000250535.1	STK19B	0.8497	0.0575349	0.12826	0.594594594594595	0.564448188711036	AML-MRC(1)_T	0	0
ENSG00000263342.1		0.84929	0.191907	0.32739	0.27027027027027	0.192080876158382	AML-MRC(1)_T	0	0
ENSG00000168589.15	DYNLRB2	0.84927	0.000132955	0.00073459	0.945945945945946	0.871103622577928	AML-MRC(1)_T	0	0
ENSG00000230373.8	GOLGA6L5P	0.84927	3.90533e-09	6.6047e-08	1	0.999157540016849	AML-MRC(1)_T	0	0
ENSG00000184163.3	C1QTNF12	0.84915	7.33093e-07	7.3959e-06	1	0.999157540016849	AML-MRC(1)_T	0	0
ENSG00000260996.1		0.84893	4.65892e-05	0.00029027	1	0.912384161752317	AML-MRC(1)_T	0	0
ENSG00000226232.8	NPIPB14P	0.84887	0.0247491	0.064638	0.540540540540541	0.38921651221567	AML-MRC(1)_T	0	0
ENSG00000280310.1		0.84884	8.8868e-05	0.00051489	0.945945945945946	0.790227464195451	AML-MRC(1)_T	0	0
ENSG00000260592.1		0.84859	0.0489174	0.11275	0.675675675675676	0.647009267059815	AML-MRC(1)_T	0	0
ENSG00000279949.1		0.84857	0.0393294	0.094369	0.540540540540541	0.40016849199663	AML-MRC(1)_T	0	0
ENSG00000162390.18	ACOT11	0.84812	2.93433e-08	4.1808e-07	1	1	AML-MRC(1)_T	0	0
ENSG00000157617.17	C2CD2	0.84797	1.91044e-12	6.4513e-11	1	1	AML-MRC(1)_T	0	0
ENSG00000251609.2	SETP12	0.84789	0.263823	0.41447	0.216216216216216	0.163437236731255	AML-MRC(1)_T	0	0
ENSG00000207780.1	MIR648	0.84785	0.0240087	0.063015	0.513513513513513	0.520640269587195	AML-MRC(1)_T	0	0
ENSG00000265470.1	MIR548AQ	0.84782	0.0132347	0.038627	0.837837837837838	0.68407750631845	AML-MRC(1)_T	0	0
ENSG00000279469.1		0.84779	2.93139e-07	3.2871e-06	1	0.984835720303286	AML-MRC(1)_T	0	0
ENSG00000239415.1		0.84765	4.12029e-10	8.7023e-09	1	1	AML-MRC(1)_T	0	0
ENSG00000254369.6	HOXA-AS3	0.84748	0.0098999	0.03023	1	0.850042122999157	AML-MRC(1)_T	0	0
ENSG00000247950.7	SEC24B-AS1	0.84714	1.67329e-17	1.573e-15	1	0.999157540016849	AML-MRC(1)_T	0	0
ENSG00000267409.1		0.84705	0.0814113	0.16899	0.405405405405405	0.239258635214827	AML-MRC(1)_T	0	0
ENSG00000283914.1		0.84701	0.0832953	0.17215	0.378378378378378	0.272114574557708	AML-MRC(1)_T	0	0
ENSG00000259211.1		0.84696	1.0904e-05	8.0944e-05	1	0.941027801179444	AML-MRC(1)_T	0	0
ENSG00000272056.1		0.84696	3.94345e-08	5.4696e-07	1	0.951979780960404	AML-MRC(1)_T	0	0
ENSG00000273888.1		0.84694	0.00558191	0.018638	0.837837837837838	0.744734625105308	AML-MRC(1)_T	0	0
ENSG00000277142.1	LINC00235	0.84681	1.6815e-07	2.0064e-06	1	0.994102780117944	AML-MRC(1)_T	0	0
ENSG00000266964.6	FXYD1	0.84675	7.07913e-05	0.00042022	0.972972972972973	0.860151642796967	AML-MRC(1)_T	0	0
ENSG00000264006.8	AKR1C8	0.84671	0.00296092	0.010895	0.972972972972973	0.80033698399326	AML-MRC(1)_T	0	0
ENSG00000145692.15	BHMT	0.84669	0.0256052	0.066483	0.513513513513513	0.469250210614996	AML-MRC(1)_T	0	0
ENSG00000285611.2		0.84667	0.031534	0.078746	0.648648648648649	0.416175231676495	AML-MRC(1)_T	0	0
ENSG00000174099.12	MSRB3	0.84661	1.17875e-05	8.6847e-05	1	1	AML-MRC(1)_T	0	0
ENSG00000287219.1		0.84653	0.000690867	0.0031032	0.864864864864865	0.662173546756529	AML-MRC(1)_T	0	0
ENSG00000267143.1		0.84651	0.00993812	0.030324	0.648648648648649	0.478517270429655	AML-MRC(1)_T	0	0
ENSG00000266017.1	MIR4477B	0.84613	2.18588e-05	0.00014882	1	0.979780960404381	AML-MRC(1)_T	0	0
ENSG00000131791.8	PRKAB2	0.84612	3.72711e-14	1.7856e-12	1	1	AML-MRC(1)_T	0	0
ENSG00000134775.15	FHOD3	0.84601	0.000656422	0.0029688	1	0.962931760741365	AML-MRC(1)_T	0	0
ENSG00000278505.5	C17orf78	0.8459	1.39451e-05	0.00010054	0.972972972972973	0.932603201347936	AML-MRC(1)_T	0	0
ENSG00000090006.18	LTBP4	0.8458	1.1656e-07	1.4533e-06	1	1	AML-MRC(1)_T	0	0
ENSG00000222251.1	RNA5SP95	0.84572	0.149811	0.27151	0.378378378378378	0.272957034540859	AML-MRC(1)_T	0	0
ENSG00000237766.2	GGTA2P	0.84547	0.000110075	0.0006218	0.918918918918919	0.815501263689975	AML-MRC(1)_T	0	0
ENSG00000288262.1		0.84543	0.00192803	0.0075501	0.864864864864865	0.666385846672283	AML-MRC(1)_T	0	0
ENSG00000224662.2	ATP6V1G1P3	0.84533	0.00476578	0.01632	0.756756756756757	0.534119629317607	AML-MRC(1)_T	0	0
ENSG00000199411.1		0.8452	0.00747081	0.023845	0.702702702702703	0.528222409435552	AML-MRC(1)_T	0	0
ENSG00000230749.5	MEIS1-AS2	0.84509	0.000802534	0.0035417	0.972972972972973	0.829823083403538	AML-MRC(1)_T	0	0
ENSG00000287447.1		0.84496	1.49812e-05	0.000107	1	0.973041280539174	AML-MRC(1)_T	0	0
ENSG00000206589.1	RNU6-354P	0.84486	0.00495784	0.016856	0.72972972972973	0.560235888795282	AML-MRC(1)_T	0	0
ENSG00000151365.2	THRSP	0.84475	0.0112927	0.033774	0.675675675675676	0.634372367312553	AML-MRC(1)_T	0	0
ENSG00000277678.1	RNU1-153P	0.84471	0.00146401	0.0059582	0.864864864864865	0.749789385004212	AML-MRC(1)_T	0	0
ENSG00000248099.4	INSL3	0.84403	2.39982e-06	2.1073e-05	1	0.998315080033698	AML-MRC(1)_T	0	0
ENSG00000279311.1		0.84397	4.71173e-05	0.00029325	1	0.979780960404381	AML-MRC(1)_T	0	0
ENSG00000168243.11	GNG4	0.84396	0.0129042	0.03782	0.972972972972973	0.954507160909857	AML-MRC(1)_T	0	0
ENSG00000242941.1	RPL12P7	0.84392	0.00202352	0.0078793	0.810810810810811	0.651221566975569	AML-MRC(1)_T	0	0
ENSG00000251747.1	RNU7-60P	0.84386	0.11276	0.21845	0.297297297297297	0.237573715248526	AML-MRC(1)_T	0	0
ENSG00000230147.2		0.84375	0.0192411	0.052578	0.621621621621622	0.432181971356361	AML-MRC(1)_T	0	0
ENSG00000188738.15	FSIP2	0.84369	0.00385731	0.013644	1	0.96882898062342	AML-MRC(1)_T	0	0
ENSG00000233381.3	AK4P3	0.84353	0.00244387	0.0092613	0.864864864864865	0.668070766638585	AML-MRC(1)_T	0	0
ENSG00000184111.6	RPL11P4	0.84343	0.00111112	0.0047045	0.783783783783784	0.770850884582982	AML-MRC(1)_T	0	0
ENSG00000202522.1		0.84333	0.00632478	0.020731	0.837837837837838	0.562763268744735	AML-MRC(1)_T	0	0
ENSG00000224185.1	SNX18P9	0.8431	0.0159802	0.045098	0.837837837837838	0.671440606571188	AML-MRC(1)_T	0	0
ENSG00000157368.11	IL34	0.8428	0.00348227	0.0125	0.945945945945946	0.876158382476832	AML-MRC(1)_T	0	0
ENSG00000233153.6	UBE2E2-DT	0.84274	0.0141215	0.040754	0.675675675675676	0.533277169334457	AML-MRC(1)_T	0	0
ENSG00000105792.19	CFAP69	0.84264	0.00227082	0.0086907	0.972972972972973	0.934288121314238	AML-MRC(1)_T	0	0
ENSG00000170222.12	ADPRM	0.84263	1.10793e-19	1.5629e-17	1	1	AML-MRC(1)_T	0	0
ENSG00000273257.1	LINC02928	0.84252	2.61758e-08	3.7685e-07	1	0.955349620893008	AML-MRC(1)_T	0	0
ENSG00000254105.1	VENTXP6	0.84236	0.00107195	0.0045578	0.810810810810811	0.700926705981466	AML-MRC(1)_T	0	0
ENSG00000212445.1		0.84225	0.00900429	0.027907	0.675675675675676	0.554338668913227	AML-MRC(1)_T	0	0
ENSG00000100814.18	CCNB1IP1	0.84191	2.06522e-19	2.7625e-17	1	1	AML-MRC(1)_T	0	0
ENSG00000188712.4	OR13D3P	0.84187	0.0168211	0.047089	0.648648648648649	0.623420387531592	AML-MRC(1)_T	0	0
ENSG00000173482.17	PTPRM	0.84185	0.0034279	0.012331	1	1	AML-MRC(1)_T	1	0
ENSG00000277103.1		0.84158	0.006022	0.019884	0.783783783783784	0.696714406065712	AML-MRC(1)_T	0	0
ENSG00000259891.1		0.84157	3.66813e-13	1.4481e-11	1	0.999157540016849	AML-MRC(1)_T	0	0
ENSG00000253293.5	HOXA10	0.84154	0.000935248	0.0040385	1	0.986520640269587	AML-MRC(1)_T	0	1
ENSG00000250574.1		0.84147	0.00336864	0.012152	0.810810810810811	0.696714406065712	AML-MRC(1)_T	0	0
ENSG00000235010.1	JAKMIP3-AS1	0.84139	0.0230047	0.060839	0.567567567567568	0.486099410278012	AML-MRC(1)_T	0	0
ENSG00000183230.17	CTNNA3	0.84116	0.0801913	0.16699	0.702702702702703	0.67396798652064	AML-MRC(1)_T	0	0
ENSG00000235494.2		0.84098	0.0798601	0.16647	0.405405405405405	0.295703454085931	AML-MRC(1)_T	0	0
ENSG00000276957.1		0.84097	6.37177e-05	0.0003828	0.891891891891892	0.847514743049705	AML-MRC(1)_T	0	0
ENSG00000200926.1	RNU6-960P	0.84093	0.142577	0.2617	0.243243243243243	0.248525695029486	AML-MRC(1)_T	0	0
ENSG00000245025.3		0.84089	3.45876e-09	5.9173e-08	1	0.997472620050548	AML-MRC(1)_T	0	0
ENSG00000275803.1	RN7SL736P	0.84082	0.0582815	0.12957	0.378378378378378	0.27379949452401	AML-MRC(1)_T	0	0
ENSG00000271257.1		0.84081	0.0113035	0.033794	0.702702702702703	0.561078348778433	AML-MRC(1)_T	0	0
ENSG00000153944.12	MSI2	0.84073	9.04898e-08	1.1526e-06	1	1	AML-MRC(1)_T	0	0
ENSG00000281772.1		0.84064	0.00174339	0.0069289	0.783783783783784	0.71524852569503	AML-MRC(1)_T	0	0
ENSG00000239207.2	GAPDHP39	0.84058	0.000277365	0.0013989	1	0.952822240943555	AML-MRC(1)_T	0	0
ENSG00000186998.16	EMID1	0.84013	7.5725e-06	5.8701e-05	1	0.999157540016849	AML-MRC(1)_T	0	0
ENSG00000167103.12	PIP5KL1	0.84011	3.59841e-08	5.0282e-07	1	0.997472620050548	AML-MRC(1)_T	0	0
ENSG00000262038.1		0.84009	0.0103115	0.031258	0.72972972972973	0.602358887952822	AML-MRC(1)_T	0	0
ENSG00000266721.1	MIR5695	0.84008	1.50224e-05	0.00010726	1	0.938500421229992	AML-MRC(1)_T	0	0
ENSG00000260011.2		0.84002	6.25347e-05	0.00037635	1	0.887952822240944	AML-MRC(1)_T	0	0
ENSG00000154620.6	TMSB4Y	0.83991	0.125567	0.23744	0.567567567567568	0.593091828138163	AML-MRC(1)_T	0	0
ENSG00000255202.1		0.83986	0.107331	0.21023	0.432432432432432	0.247683235046335	AML-MRC(1)_T	0	0
ENSG00000206918.1	RNU6-1181P	0.83973	0.0511112	0.11672	0.432432432432432	0.329401853411963	AML-MRC(1)_T	0	0
ENSG00000280303.2	ERICD	0.83971	1.61764e-06	1.4862e-05	1	0.998315080033698	AML-MRC(1)_T	0	0
ENSG00000227070.1	EPS15-AS1	0.8397	1.21243e-06	1.1507e-05	1	0.986520640269587	AML-MRC(1)_T	0	0
ENSG00000224790.3	HLCS-AS1	0.83961	3.64337e-09	6.2003e-08	1	0.999157540016849	AML-MRC(1)_T	0	0
ENSG00000212605.1	RNU1-56P	0.83959	0.0322529	0.08021	0.432432432432432	0.35804549283909	AML-MRC(1)_T	0	0
ENSG00000215720.4	MFFP1	0.83947	0.0386499	0.093014	0.567567567567568	0.475147430497051	AML-MRC(1)_T	0	0
ENSG00000223528.7		0.83941	0.049855	0.11439	0.540540540540541	0.521482729570345	AML-MRC(1)_T	0	0
ENSG00000149054.16	ZNF215	0.83915	0.0302965	0.076217	0.891891891891892	0.862679022746419	AML-MRC(1)_T	0	1
ENSG00000260473.2		0.83908	9.18455e-05	0.00052968	1	0.94776748104465	AML-MRC(1)_T	0	0
ENSG00000207200.1	RNU6-45P	0.83904	6.1702e-06	4.8848e-05	0.972972972972973	0.865206402695872	AML-MRC(1)_T	0	0
ENSG00000253020.2	RN7SKP40	0.83899	0.191166	0.32644	0.324324324324324	0.251895534962089	AML-MRC(1)_T	0	0
ENSG00000218839.5	FAM138C	0.8389	0.198781		0.27027027027027	0.188711036225779	AML-MRC(1)_T	0	0
ENSG00000282080.1		0.83882	0.000955039	0.0041132	0.837837837837838	0.704296545914069	AML-MRC(1)_T	0	0
ENSG00000270000.1		0.83851	0.000726461	0.0032409	0.810810810810811	0.775905644481887	AML-MRC(1)_T	0	0
ENSG00000283338.1		0.83843	0.00833604	0.026124	0.891891891891892	0.731255265374895	AML-MRC(1)_T	0	0
ENSG00000175265.17	GOLGA8A	0.83819	9.35909e-05	0.00053862	1	1	AML-MRC(1)_T	0	0
ENSG00000273675.1		0.83815	0.0102358	0.031079	0.702702702702703	0.621735467565291	AML-MRC(1)_T	0	0
ENSG00000235215.2		0.83803	0.0326734	0.081008	0.459459459459459	0.388374052232519	AML-MRC(1)_T	0	0
ENSG00000149452.16	SLC22A8	0.83782	0.131997	0.2471	0.27027027027027	0.25273799494524	AML-MRC(1)_T	0	0
ENSG00000214700.5	C12orf71	0.83768	2.07269e-06	1.8495e-05	1	0.983993260320135	AML-MRC(1)_T	0	0
ENSG00000220446.2		0.83762	0.346036	0.50342	0.189189189189189	0.207245155855097	AML-MRC(1)_T	0	0
ENSG00000272158.1		0.83758	0.000175423	0.00093728	1	0.976411120471778	AML-MRC(1)_T	0	0
ENSG00000214944.9	ARHGEF28	0.83757	0.00808079	0.025465	1	0.934288121314238	AML-MRC(1)_T	0	0
ENSG00000270012.1		0.83757	6.34309e-14	2.8938e-12	1	1	AML-MRC(1)_T	0	0
ENSG00000251299.1	SLC25A15P3	0.83754	0.151113	0.27336	0.324324324324324	0.239258635214827	AML-MRC(1)_T	0	0
ENSG00000120324.9	PCDHB10	0.83729	0.0573882	0.12799	0.675675675675676	0.629317607413648	AML-MRC(1)_T	0	0
ENSG00000197261.11	C6orf141	0.83712	0.120831	0.23064	0.675675675675676	0.502106149957877	AML-MRC(1)_T	0	0
ENSG00000249763.1		0.83675	0.0511495	0.11677	0.621621621621622	0.703454085930918	AML-MRC(1)_T	0	0
ENSG00000273971.1		0.83673	0.0477595	0.11055	0.513513513513513	0.309182813816344	AML-MRC(1)_T	0	0
ENSG00000273447.1		0.8367	4.68981e-10	9.7802e-09	1	0.994945240101095	AML-MRC(1)_T	0	0
ENSG00000200571.1	RNU6-1284P	0.8366	0.123658	0.23467	0.594594594594595	0.513900589721988	AML-MRC(1)_T	0	0
ENSG00000236303.4	LINC02646	0.83638	0.0921257	0.18638	0.378378378378378	0.246840775063184	AML-MRC(1)_T	0	0
ENSG00000285712.1		0.8362	0.009059	0.02805	0.567567567567568	0.579612468407751	AML-MRC(1)_T	0	0
ENSG00000255384.1		0.83613	0.000647011	0.0029317	0.810810810810811	0.838247683235046	AML-MRC(1)_T	0	0
ENSG00000282834.1		0.83598	0.000695832	0.0031224	1	0.919123841617523	AML-MRC(1)_T	0	0
ENSG00000276178.1		0.83591	0.0925433	0.18706	0.621621621621622	0.439764111204718	AML-MRC(1)_T	0	0
ENSG00000210176.1	MT-TH	0.83586	0.354212	0.51146	0.216216216216216	0.215669755686605	AML-MRC(1)_T	0	0
ENSG00000255434.1		0.83548	9.29016e-05	0.00053518	0.918918918918919	0.790227464195451	AML-MRC(1)_T	0	0
ENSG00000275278.1		0.83524	3.22661e-05	0.00020963	1	0.992417860151643	AML-MRC(1)_T	0	0
ENSG00000163293.12	NIPAL1	0.83482	0.000200991	0.0010572	0.945945945945946	0.934288121314238	AML-MRC(1)_T	0	0
ENSG00000186523.14	FAM86B1	0.83469	2.21063e-05	0.00015021	1	0.98904802021904	AML-MRC(1)_T	0	0
ENSG00000231913.1	RARRES2P3	0.83466	0.255918		0.378378378378378	0.165122156697557	AML-MRC(1)_T	0	0
ENSG00000255158.1		0.83451	1.62068e-07	1.9428e-06	1	0.98989048020219	AML-MRC(1)_T	0	0
ENSG00000224014.1		0.83446	0.000234615	0.001209	0.972972972972973	0.918281381634372	AML-MRC(1)_T	0	0
ENSG00000115290.10	GRB14	0.83442	0.0478262	0.11068	0.567567567567568	0.533277169334457	AML-MRC(1)_T	0	0
ENSG00000184774.10	MGAT4EP	0.83415	0.00209842	0.0081265	0.972972972972973	0.866891322662174	AML-MRC(1)_T	0	0
ENSG00000256913.1		0.83406	1.36448e-07	1.6681e-06	1	0.997472620050548	AML-MRC(1)_T	0	0
ENSG00000284637.1		0.83397	0.126425		0.486486486486487	0.214827295703454	AML-MRC(1)_T	0	0
ENSG00000287245.1		0.83373	0.00249163	0.0094172	0.945945945945946	0.806234203875316	AML-MRC(1)_T	0	0
ENSG00000275297.1		0.83368	0.105475	0.20744	0.351351351351351	0.279696714406066	AML-MRC(1)_T	0	0
ENSG00000245651.3		0.8336	0.0207344	0.055912	0.513513513513513	0.487784330244313	AML-MRC(1)_T	0	0
ENSG00000229014.3	RPL30P13	0.83352	0.0693282	0.14887	0.405405405405405	0.356360572872789	AML-MRC(1)_T	0	0
ENSG00000125492.10	BARHL1	0.83351	0.00528613	0.017785	0.783783783783784	0.620050547598989	AML-MRC(1)_T	0	1
ENSG00000223475.1	VOPP1-DT	0.83342	0.0239412	0.062869	0.675675675675676	0.44229149115417	AML-MRC(1)_T	0	0
ENSG00000169181.13	GSG1L	0.83305	0.0371205	0.089957	0.675675675675676	0.722830665543387	AML-MRC(1)_T	0	0
ENSG00000048540.15	LMO3	0.83299	0.0040601	0.014251	1	0.877843302443134	AML-MRC(1)_T	0	0
ENSG00000247095.3	MIR210HG	0.83299	0.00192488	0.0075399	1	0.993260320134794	AML-MRC(1)_T	0	0
ENSG00000236447.2	ATG10-IT1	0.83283	0.00311132	0.01136	0.810810810810811	0.700084245998315	AML-MRC(1)_T	0	0
ENSG00000166763.8	STRCP1	0.83258	0.000275606	0.0013909	0.945945945945946	0.94776748104465	AML-MRC(1)_T	0	0
ENSG00000271852.1	SNORD11B	0.83256	9.66216e-05	0.00055406	0.945945945945946	0.902274641954507	AML-MRC(1)_T	0	0
ENSG00000226200.7	SGMS1-AS1	0.83248	2.08448e-14	1.0348e-12	1	1	AML-MRC(1)_T	0	0
ENSG00000099194.6	SCD	0.83235	3.18031e-05	0.00020704	1	1	AML-MRC(1)_T	0	0
ENSG00000279699.1		0.83228	2.2565e-05	0.00015297	1	0.96798652064027	AML-MRC(1)_T	0	0
ENSG00000182397.14	DNM1P46	0.83207	5.09841e-07	5.3472e-06	1	0.994945240101095	AML-MRC(1)_T	0	0
ENSG00000153086.14	ACMSD	0.83184	2.34925e-05	0.00015864	0.972972972972973	0.941027801179444	AML-MRC(1)_T	0	0
ENSG00000171124.13	FUT3	0.83172	0.0171608	0.047823	0.918918918918919	0.81044650379107	AML-MRC(1)_T	0	0
ENSG00000206178.2	HBZP1	0.83163	0.125441	0.23729	0.351351351351351	0.306655433866891	AML-MRC(1)_T	0	0
ENSG00000267053.8		0.8316	0.000250987	0.0012812	0.972972972972973	0.897219882055602	AML-MRC(1)_T	0	0
ENSG00000224523.1		0.83147	0.000326077	0.0016104	0.891891891891892	0.721145745577085	AML-MRC(1)_T	0	0
ENSG00000275017.1		0.83119	1.73602e-06	1.5822e-05	1	0.98904802021904	AML-MRC(1)_T	0	0
ENSG00000212051.1	MIR320C2	0.83118	0.0186597	0.051236	0.837837837837838	0.657961246840775	AML-MRC(1)_T	0	0
ENSG00000286572.1		0.83114	0.0712604	0.15197	0.378378378378378	0.31592249368155	AML-MRC(1)_T	0	0
ENSG00000243733.1		0.83109	0.249234		0.162162162162162	0.170176916596462	AML-MRC(1)_T	0	0
ENSG00000069696.7	DRD4	0.83108	1.34987e-07	1.6527e-06	1	1	AML-MRC(1)_T	0	0
ENSG00000214188.9	ST7-OT4	0.83107	0.0100504	0.030597	0.945945945945946	0.834877843302443	AML-MRC(1)_T	0	0
ENSG00000228016.1	RAPGEF4-AS1	0.8309	0.0159869	0.045111	0.594594594594595	0.542544229149115	AML-MRC(1)_T	0	0
ENSG00000231443.2	PPP4R2P2	0.83077	3.0321e-06	2.5985e-05	1	0.984835720303286	AML-MRC(1)_T	0	0
ENSG00000223791.1	UBE2E1-AS1	0.83074	4.45508e-08	6.1116e-07	1	0.969671440606571	AML-MRC(1)_T	0	0
ENSG00000157703.16	SVOPL	0.83046	0.000233859	0.001206	1	0.980623420387532	AML-MRC(1)_T	0	0
ENSG00000272650.1		0.83045	5.03587e-08	6.8089e-07	1	0.980623420387532	AML-MRC(1)_T	0	0
ENSG00000254629.1		0.83008	0.0557202	0.12498	0.432432432432432	0.408593091828138	AML-MRC(1)_T	0	0
ENSG00000279375.1		0.82995	0.203032	0.34151	0.351351351351351	0.233361415332772	AML-MRC(1)_T	0	0
ENSG00000230993.1	RPL12P15	0.82994	6.51831e-07	6.6491e-06	1	0.978096040438079	AML-MRC(1)_T	0	0
ENSG00000274750.2	H3C6	0.82991	0.00200872	0.0078327	1	0.971356360572873	AML-MRC(1)_T	0	0
ENSG00000166123.14	GPT2	0.82961	7.54335e-07	7.5769e-06	1	1	AML-MRC(1)_T	0	0
ENSG00000279673.1		0.82954	0.000486508	0.0022882	0.972972972972973	0.941870261162595	AML-MRC(1)_T	0	0
ENSG00000236521.1	NPAP1P4	0.82946	0.223044	0.36641	0.378378378378378	0.272114574557708	AML-MRC(1)_T	0	0
ENSG00000183709.8	IFNL2	0.82945	0.0266629	0.068639	0.621621621621622	0.524010109519798	AML-MRC(1)_T	0	0
ENSG00000271849.1	MAN2A1-DT	0.8293	2.18179e-07	2.5289e-06	1	0.984835720303286	AML-MRC(1)_T	0	0
ENSG00000188388.10	GOLGA6L3P	0.82897	0.00142369	0.0058211	0.945945945945946	0.907329401853412	AML-MRC(1)_T	0	0
ENSG00000272128.1		0.82884	9.52491e-06	7.196e-05	1	0.956192080876158	AML-MRC(1)_T	0	0
ENSG00000237473.2		0.82873	0.129123	0.24271	0.243243243243243	0.304128053917439	AML-MRC(1)_T	0	0
ENSG00000251595.7	ABCA11P	0.82862	0.000135746	0.00074831	1	0.931760741364785	AML-MRC(1)_T	0	0
ENSG00000170113.16	NIPA1	0.8286	2.12252e-07	2.4664e-06	1	1	AML-MRC(1)_T	0	0
ENSG00000261888.1		0.82831	0.000285297	0.0014346	0.972972972972973	0.988205560235889	AML-MRC(1)_T	0	0
ENSG00000159899.15	NPR2	0.82822	3.31061e-07	3.6568e-06	1	0.997472620050548	AML-MRC(1)_T	1	0
ENSG00000235583.2		0.82816	0.159029		0.297297297297297	0.187026116259478	AML-MRC(1)_T	0	0
ENSG00000102466.16	FGF14	0.82812	0.0664416	0.14408	0.540540540540541	0.503791069924179	AML-MRC(1)_T	0	0
ENSG00000248200.2		0.82807	0.199032	0.33644	0.297297297297297	0.333614153327717	AML-MRC(1)_T	0	0
ENSG00000265033.2	RN7SL262P	0.82795	0.000652914	0.0029562	0.918918918918919	0.878685762426285	AML-MRC(1)_T	0	0
ENSG00000286449.1		0.82783	0.0307998	0.07719	0.675675675675676	0.502106149957877	AML-MRC(1)_T	0	0
ENSG00000227673.1		0.82782	0.0161753	0.045532	0.594594594594595	0.418702611625948	AML-MRC(1)_T	0	0
ENSG00000136872.20	ALDOB	0.82766	0.000254394	0.0012965	0.918918918918919	0.913226621735468	AML-MRC(1)_T	0	0
ENSG00000228215.3	LINC02770	0.82745	0.0306926	0.076985	0.621621621621622	0.591406908171862	AML-MRC(1)_T	0	0
ENSG00000250348.1		0.82734	0.00341997	0.012306	0.837837837837838	0.716933445661331	AML-MRC(1)_T	0	0
ENSG00000232374.5	GPR79	0.82685	0.000310017	0.00154	1	0.94776748104465	AML-MRC(1)_T	0	0
ENSG00000276662.1	DDX20P1	0.8268	5.30986e-06	4.2782e-05	1	0.974726200505476	AML-MRC(1)_T	0	0
ENSG00000204650.14	LINC02210	0.82673	2.65242e-08	3.808e-07	1	1	AML-MRC(1)_T	0	0
ENSG00000222071.1	MIR1915	0.8265	0.0396628	0.095042	0.540540540540541	0.498736310025274	AML-MRC(1)_T	0	0
ENSG00000138675.16	FGF5	0.82649	0.0423124	0.10017	0.72972972972973	0.542544229149115	AML-MRC(1)_T	0	0
ENSG00000253456.1		0.82644	0.314221	0.47069	0.243243243243243	0.235888795282224	AML-MRC(1)_T	0	0
ENSG00000230292.5	NAALADL2-AS3	0.82629	0.175952		0.189189189189189	0.19966301600674	AML-MRC(1)_T	0	0
ENSG00000279541.1		0.82629	4.76366e-09	7.9362e-08	1	0.998315080033698	AML-MRC(1)_T	0	0
ENSG00000109684.15	CLNK	0.82617	0.00752067	0.023978	1	0.957034540859309	AML-MRC(1)_T	0	0
ENSG00000144355.15	DLX1	0.82602	0.0229462	0.060719	0.756756756756757	0.880370682392586	AML-MRC(1)_T	0	1
ENSG00000240038.6	AMY2B	0.82583	8.28288e-10	1.621e-08	1	1	AML-MRC(1)_T	0	0
ENSG00000115593.15	SMYD1	0.82581	0.0722957	0.15366	0.405405405405405	0.306655433866891	AML-MRC(1)_T	0	1
ENSG00000229770.2		0.82577	0.0328056	0.081285	0.540540540540541	0.619208087615838	AML-MRC(1)_T	0	0
ENSG00000214360.5	EFCAB9	0.82572	0.00202644	0.0078891	0.783783783783784	0.672283066554339	AML-MRC(1)_T	0	0
ENSG00000265056.1	MIR548S	0.82557	0.0495409	0.11385	0.513513513513513	0.373209772535805	AML-MRC(1)_T	0	0
ENSG00000250227.1	TRIM60P14	0.82539	0.141721	0.26054	0.243243243243243	0.235046335299073	AML-MRC(1)_T	0	0
ENSG00000271966.1	ARFGEF1-DT	0.82535	1.21623e-09	2.2997e-08	1	0.995787700084246	AML-MRC(1)_T	0	0
ENSG00000089692.9	LAG3	0.82524	0.000633939	0.0028816	1	1	AML-MRC(1)_T	0	0
ENSG00000182013.18	PNMA8A	0.82524	0.121436	0.23145	0.756756756756757	0.723673125526538	AML-MRC(1)_T	0	0
ENSG00000221514.1	SNORD111B	0.82523	0.0349413	0.085548	0.459459459459459	0.374894692502106	AML-MRC(1)_T	0	0
ENSG00000227210.2	WDR35-DT	0.82523	0.000969068	0.004168	0.918918918918919	0.759056444818871	AML-MRC(1)_T	0	0
ENSG00000288551.1		0.82511	0.00018171	0.00096736	1	0.923336141533277	AML-MRC(1)_T	0	0
ENSG00000182621.18	PLCB1	0.82501	4.7823e-08	6.5108e-07	1	1	AML-MRC(1)_T	0	0
ENSG00000268442.1		0.82454	0.000233573	0.0012054	0.972972972972973	0.912384161752317	AML-MRC(1)_T	0	0
ENSG00000120784.16	ZFP30	0.82452	8.39885e-09	1.3372e-07	1	0.998315080033698	AML-MRC(1)_T	0	1
ENSG00000205927.5	OLIG2	0.82446	0.0461895	0.10758	0.891891891891892	0.875315922493682	AML-MRC(1)_T	0	1
ENSG00000287597.1		0.82433	0.0149959	0.042832	0.702702702702703	0.564448188711036	AML-MRC(1)_T	0	0
ENSG00000226057.7	PHF2P2	0.8243	0.0109784	0.032985	0.837837837837838	0.796967144060657	AML-MRC(1)_T	0	0
ENSG00000275248.1		0.82429	0.0288854	0.073269	0.540540540540541	0.416175231676495	AML-MRC(1)_T	0	0
ENSG00000140600.17	SH3GL3	0.82419	0.0932387	0.18814	0.513513513513513	0.491996630160067	AML-MRC(1)_T	0	0
ENSG00000229723.1	LINC01054	0.82406	0.0172048	0.047931	0.540540540540541	0.499578770008425	AML-MRC(1)_T	0	0
ENSG00000270863.1	DDX55P1	0.82399	0.000299149	0.0014931	0.945945945945946	0.903959561920809	AML-MRC(1)_T	0	0
ENSG00000144445.17	KANSL1L	0.82383	7.81008e-13	2.8669e-11	1	1	AML-MRC(1)_T	0	0
ENSG00000157890.17	MEGF11	0.82373	0.000320783	0.0015881	1	0.984835720303286	AML-MRC(1)_T	0	0
ENSG00000227496.3		0.82366	0.00513256	0.01735	0.810810810810811	0.695871946082561	AML-MRC(1)_T	0	0
ENSG00000242173.10	ARHGDIG	0.82366	0.004201	0.014664	0.945945945945946	0.742207245155855	AML-MRC(1)_T	0	0
ENSG00000279246.1		0.82358	0.000316704	0.0015695	0.918918918918919	0.802021903959562	AML-MRC(1)_T	0	0
ENSG00000265727.2	RN7SL648P	0.8235	0.00288004	0.010643	0.918918918918919	0.869418702611626	AML-MRC(1)_T	0	0
ENSG00000185634.12	SHC4	0.82347	2.70084e-06	2.3459e-05	1	0.971356360572873	AML-MRC(1)_T	0	0
ENSG00000105289.15	TJP3	0.82339	5.32996e-05	0.00032633	1	0.984835720303286	AML-MRC(1)_T	0	0
ENSG00000236432.8	MFF-DT	0.82326	1.04699e-08	1.6312e-07	1	0.994945240101095	AML-MRC(1)_T	0	0
ENSG00000250476.1	ENPP7P9	0.82316	0.048078	0.11115	0.459459459459459	0.363100252737995	AML-MRC(1)_T	0	0
ENSG00000287077.1		0.82313	2.42485e-09	4.2887e-08	1	0.995787700084246	AML-MRC(1)_T	0	0
ENSG00000276445.1		0.8229	0.000617827	0.0028152	0.918918918918919	0.854254422914911	AML-MRC(1)_T	0	0
ENSG00000235111.1		0.82285	4.36332e-06	3.5855e-05	0.972972972972973	0.996630160067397	AML-MRC(1)_T	0	0
ENSG00000235258.1	NDUFB4P6	0.82257	3.29774e-05	0.00021381	0.945945945945946	0.923336141533277	AML-MRC(1)_T	0	0
ENSG00000248283.2	CCNL2P1	0.82248	0.00459171	0.015818	1	0.859309182813816	AML-MRC(1)_T	0	0
ENSG00000155792.10	DEPTOR	0.82241	6.41221e-07	6.5538e-06	1	1	AML-MRC(1)_T	0	1
ENSG00000118495.20	PLAGL1	0.82233	2.15667e-16	1.5777e-14	1	1	AML-MRC(1)_T	0	1
ENSG00000285703.1		0.82193	0.0139118	0.04027	0.702702702702703	0.593091828138163	AML-MRC(1)_T	0	0
ENSG00000270726.6		0.82169	0.0714653	0.15232	0.702702702702703	0.429654591406908	AML-MRC(1)_T	0	0
ENSG00000159915.12	ZNF233	0.82154	9.49226e-08	1.2061e-06	1	0.994102780117944	AML-MRC(1)_T	0	1
ENSG00000143751.10	SDE2	0.82151	7.12972e-11	1.771e-09	1	1	AML-MRC(1)_T	0	0
ENSG00000142173.16	COL6A2	0.82146	0.00241293	0.0091516	1	1	AML-MRC(1)_T	1	0
ENSG00000231437.3	LINC01750	0.82136	0.111025	0.21582	0.297297297297297	0.288121314237574	AML-MRC(1)_T	0	0
ENSG00000244314.3	RN7SL36P	0.82132	0.126478	0.23891	0.459459459459459	0.385004212299916	AML-MRC(1)_T	0	0
ENSG00000102287.19	GABRE	0.82121	0.106675	0.20921	0.810810810810811	0.811288963774221	AML-MRC(1)_T	0	0
ENSG00000181616.9	OR52H1	0.82107	0.011401	0.034047	0.810810810810811	0.714406065711879	AML-MRC(1)_T	0	0
ENSG00000288097.1		0.8209	0.0665087	0.14419	0.405405405405405	0.34709351305813	AML-MRC(1)_T	0	0
ENSG00000270344.3	POC1B-AS1	0.8207	3.80157e-13	1.4936e-11	1	0.999157540016849	AML-MRC(1)_T	0	0
ENSG00000259935.1		0.82066	5.71604e-05	0.00034744	1	0.973883740522325	AML-MRC(1)_T	0	0
ENSG00000261803.2	LINC02140	0.82054	0.0518556	0.11801	0.432432432432432	0.368997472620051	AML-MRC(1)_T	0	0
ENSG00000166596.15	CFAP52	0.82049	0.00061827	0.0028169	0.945945945945946	0.885425442291491	AML-MRC(1)_T	0	0
ENSG00000142408.6	CACNG8	0.82047	0.0198818	0.054014	0.675675675675676	0.901432181971356	AML-MRC(1)_T	0	0
ENSG00000254701.3		0.82046	0.0189002	0.05178	0.72972972972973	0.716933445661331	AML-MRC(1)_T	0	0
ENSG00000230105.1		0.82026	0.000462462	0.0021901	0.891891891891892	0.906486941870261	AML-MRC(1)_T	0	0
ENSG00000261564.1		0.82024	0.220383	0.36316	0.243243243243243	0.205560235888795	AML-MRC(1)_T	0	0
ENSG00000115963.13	RND3	0.8202	0.126732	0.23925	0.837837837837838	0.669755686604886	AML-MRC(1)_T	0	0
ENSG00000250068.1		0.82018	6.70689e-05	0.00040049	0.945945945945946	0.93681550126369	AML-MRC(1)_T	0	0
ENSG00000251313.1		0.82003	0.00508403	0.017217	0.783783783783784	0.653748946925021	AML-MRC(1)_T	0	0
ENSG00000272170.1	KLC4-AS1	0.81992	6.5373e-06	5.1438e-05	1	0.869418702611626	AML-MRC(1)_T	0	0
ENSG00000257005.1		0.8199	0.00305916	0.011199	0.810810810810811	0.675652906486942	AML-MRC(1)_T	0	0
ENSG00000279337.1		0.81972	0.000184666	0.00098108	0.945945945945946	0.85256950294861	AML-MRC(1)_T	0	0
ENSG00000159403.18	C1R	0.81967	1.40591e-06	1.3109e-05	1	1	AML-MRC(1)_T	0	0
ENSG00000287739.1		0.81957	0.000336188	0.0016546	0.945945945945946	0.791069924178602	AML-MRC(1)_T	0	0
ENSG00000272103.2		0.81951	1.54775e-07	1.8624e-06	1	0.985678180286436	AML-MRC(1)_T	0	0
ENSG00000124835.2		0.81947	0.00621281	0.020421	0.675675675675676	0.62089300758214	AML-MRC(1)_T	0	0
ENSG00000260246.1		0.81939	0.127011	0.23962	0.405405405405405	0.283066554338669	AML-MRC(1)_T	0	0
ENSG00000215838.4		0.81935	5.86011e-05	0.00035516	1	0.919123841617523	AML-MRC(1)_T	0	0
ENSG00000266385.1		0.81935	0.00146223	0.0059533	0.891891891891892	0.829823083403538	AML-MRC(1)_T	0	0
ENSG00000274848.1		0.81923	0.00369998	0.01316	0.756756756756757	0.567818028643639	AML-MRC(1)_T	0	0
ENSG00000242732.4	RTL5	0.81911	4.75624e-05	0.00029558	1	1	AML-MRC(1)_T	0	0
ENSG00000211632.4	IGKV3D-11	0.81905	0.00588485	0.019505	0.945945945945946	0.901432181971356	AML-MRC(1)_T	0	0
ENSG00000102038.16	SMARCA1	0.819	0.0232573	0.061374	1	0.941870261162595	AML-MRC(1)_T	0	1
ENSG00000236801.1	RPL24P8	0.8187	1.43207e-08	2.1587e-07	1	1	AML-MRC(1)_T	0	0
ENSG00000261632.1		0.81854	0.0012792	0.0053059	0.837837837837838	0.746419545071609	AML-MRC(1)_T	0	0
ENSG00000183496.6	MEX3B	0.8185	1.13982e-05	8.4258e-05	1	1	AML-MRC(1)_T	0	0
ENSG00000270995.1	DPPA3P10	0.81834	0.0138964	0.040234	0.702702702702703	0.496208930075821	AML-MRC(1)_T	0	0
ENSG00000200351.1		0.81818	0.0256501	0.066579	0.567567567567568	0.427127211457456	AML-MRC(1)_T	0	0
ENSG00000251013.1	GAPDHP62	0.81807	3.33407e-06	2.8253e-05	0.972972972972973	0.875315922493682	AML-MRC(1)_T	0	0
ENSG00000259912.1		0.81801	0.236825		0.27027027027027	0.176074136478517	AML-MRC(1)_T	0	0
ENSG00000286565.1		0.81796	0.00122376	0.0051031	0.783783783783784	0.722830665543387	AML-MRC(1)_T	0	0
ENSG00000140479.18	PCSK6	0.81795	0.00024969	0.0012754	1	1	AML-MRC(1)_T	0	1
ENSG00000263388.1		0.81794	8.82096e-05	0.0005115	0.891891891891892	0.844987363100253	AML-MRC(1)_T	0	0
ENSG00000199444.1		0.81743	0.0162392	0.045677	0.648648648648649	0.453243470935131	AML-MRC(1)_T	0	0
ENSG00000274964.1		0.81733	6.6736e-07	6.7924e-06	0.972972972972973	0.983150800336984	AML-MRC(1)_T	0	0
ENSG00000198601.3	OR2M2	0.81724	0.196697		0.351351351351351	0.193765796124684	AML-MRC(1)_T	0	0
ENSG00000227692.1	MED28P3	0.81718	2.06949e-05	0.00014223	0.945945945945946	0.909856781802864	AML-MRC(1)_T	0	0
ENSG00000226877.9		0.81706	0.00011443	0.00064297	0.972972972972973	0.839090143218197	AML-MRC(1)_T	0	0
ENSG00000165084.16	C8orf34	0.81697	0.096837	0.19389	0.405405405405405	0.321819713563606	AML-MRC(1)_T	0	0
ENSG00000202360.1	RN7SKP249	0.8167	0.0123554	0.036426	0.459459459459459	0.549283909014322	AML-MRC(1)_T	0	0
ENSG00000266617.1	MIR3692	0.8166	0.162615	0.28922	0.351351351351351	0.2636899747262	AML-MRC(1)_T	0	0
ENSG00000224177.8	LINC00570	0.81632	0.0538196	0.12165	0.783783783783784	0.762426284751474	AML-MRC(1)_T	0	0
ENSG00000249956.4	UGT2B24P	0.81608	0.135483	0.25205	0.243243243243243	0.254422914911542	AML-MRC(1)_T	0	0
ENSG00000252122.1		0.81608	0.102916	0.20357	0.27027027027027	0.309182813816344	AML-MRC(1)_T	0	0
ENSG00000167371.21	PRRT2	0.81601	0.000308753	0.0015344	1	0.986520640269587	AML-MRC(1)_T	0	0
ENSG00000255000.1		0.81582	0.00428329	0.014923	0.72972972972973	0.626790227464195	AML-MRC(1)_T	0	0
ENSG00000250927.1	MESTP3	0.8158	0.0151609	0.043193	0.702702702702703	0.576242628475147	AML-MRC(1)_T	0	0
ENSG00000254650.1	MTCYBP41	0.8156	0.194338	0.3305	0.378378378378378	0.232518955349621	AML-MRC(1)_T	0	0
ENSG00000258577.1	SNRPGP1	0.81554	0.0264503	0.068219	0.594594594594595	0.426284751474305	AML-MRC(1)_T	0	0
ENSG00000283959.1		0.81521	1.49207e-07	1.8022e-06	1	0.996630160067397	AML-MRC(1)_T	0	0
ENSG00000286533.1		0.81514	0.0188076	0.051567	0.621621621621622	0.517270429654591	AML-MRC(1)_T	0	0
ENSG00000225920.2	RIMKLBP2	0.81501	4.38199e-07	4.6813e-06	1	0.990732940185341	AML-MRC(1)_T	0	0
ENSG00000253745.1		0.81493	0.082262	0.1704	0.297297297297297	0.283066554338669	AML-MRC(1)_T	0	0
ENSG00000287735.1		0.81481	3.79723e-08	5.2828e-07	1	0.993260320134794	AML-MRC(1)_T	0	0
ENSG00000256271.1	CACNA1C-AS2	0.81475	5.55181e-06	4.4437e-05	1	0.993260320134794	AML-MRC(1)_T	0	0
ENSG00000220522.2		0.81471	0.038328	0.09239	0.513513513513513	0.384161752316765	AML-MRC(1)_T	0	0
ENSG00000259188.6		0.81459	0.000300737	0.001499	1	0.97893850042123	AML-MRC(1)_T	0	0
ENSG00000233124.2	LINC00456	0.8145	0.159302	0.28488	0.216216216216216	0.308340353833193	AML-MRC(1)_T	0	0
ENSG00000279430.1		0.81443	1.24891e-06	1.181e-05	1	0.999157540016849	AML-MRC(1)_T	0	0
ENSG00000274840.4	BALR6	0.81438	0.00799292	0.025235	1	0.952822240943555	AML-MRC(1)_T	0	0
ENSG00000103647.13	CORO2B	0.81434	0.000549714	0.0025469	1	0.979780960404381	AML-MRC(1)_T	0	0
ENSG00000198185.11	ZNF334	0.81426	0.0063301	0.020742	0.972972972972973	0.959561920808762	AML-MRC(1)_T	0	1
ENSG00000283380.1		0.81406	0.0670843	0.14524	0.540540540540541	0.404380791912384	AML-MRC(1)_T	0	0
ENSG00000280057.1		0.81394	0.00083173	0.0036529	0.891891891891892	0.817186183656276	AML-MRC(1)_T	0	0
ENSG00000279631.1		0.81393	2.03728e-06	1.8223e-05	1	1	AML-MRC(1)_T	0	0
ENSG00000225032.5		0.81369	1.68896e-10	3.8548e-09	1	1	AML-MRC(1)_T	0	0
ENSG00000158089.15	GALNT14	0.81368	0.00186885	0.0073511	1	0.999157540016849	AML-MRC(1)_T	0	0
ENSG00000139971.15	ARMH4	0.81366	0.00461142	0.015873	1	0.970513900589722	AML-MRC(1)_T	0	0
ENSG00000285886.1		0.81354	8.08023e-10	1.5848e-08	1	0.997472620050548	AML-MRC(1)_T	0	0
ENSG00000279198.1		0.81341	2.69882e-07	3.0596e-06	1	1	AML-MRC(1)_T	0	0
ENSG00000144476.6	ACKR3	0.81327	0.00123223	0.0051332	0.972972972972973	0.996630160067397	AML-MRC(1)_T	0	0
ENSG00000268623.2		0.81289	0.00987334	0.030169	0.675675675675676	0.55770850884583	AML-MRC(1)_T	0	0
ENSG00000253263.1		0.81281	0.000324262	0.0016022	0.918918918918919	0.893850042122999	AML-MRC(1)_T	0	0
ENSG00000270318.1	IGHV3OR16-11	0.81275	0.0976041	0.19524	0.405405405405405	0.289806234203875	AML-MRC(1)_T	0	0
ENSG00000254459.1		0.81263	7.422e-07	7.4741e-06	1	0.959561920808762	AML-MRC(1)_T	0	0
ENSG00000228649.9	SNHG26	0.81262	3.10186e-11	8.2531e-10	1	1	AML-MRC(1)_T	0	0
ENSG00000145349.17	CAMK2D	0.81259	0.000113588	0.00063885	1	0.999157540016849	AML-MRC(1)_T	0	0
ENSG00000251886.1	RNU6-120P	0.81259	0.132143		0.297297297297297	0.212299915754002	AML-MRC(1)_T	0	0
ENSG00000257093.7	DENND11	0.81248	4.64065e-12	1.4528e-10	1	1	AML-MRC(1)_T	0	0
ENSG00000279633.1		0.81244	7.77042e-06	6.0055e-05	1	0.941027801179444	AML-MRC(1)_T	0	0
ENSG00000250397.2		0.8121	6.2041e-09	1.0124e-07	1	0.999157540016849	AML-MRC(1)_T	0	0
ENSG00000166845.15	C18orf54	0.81205	6.68851e-11	1.6725e-09	1	1	AML-MRC(1)_T	0	0
ENSG00000235529.1	AGAP1-IT1	0.81199	0.0943839	0.18993	0.378378378378378	0.31592249368155	AML-MRC(1)_T	0	0
ENSG00000224349.2	FAM135A-AS1	0.81194	0.00428199	0.014919	0.72972972972973	0.581297388374052	AML-MRC(1)_T	0	0
ENSG00000186056.10	MATN1-AS1	0.81185	9.51537e-10	1.837e-08	1	0.999157540016849	AML-MRC(1)_T	0	0
ENSG00000236900.1	TIMM9P1	0.81182	0.0142774	0.041104	0.702702702702703	0.550968828980623	AML-MRC(1)_T	0	0
ENSG00000277270.2		0.81175	0.110137	0.21449	0.378378378378378	0.401853411962932	AML-MRC(1)_T	0	0
ENSG00000287829.1		0.81142	0.0143919	0.041396	0.837837837837838	0.709351305812974	AML-MRC(1)_T	0	0
ENSG00000285631.1		0.81131	0.00775254	0.024598	0.756756756756757	0.650379106992418	AML-MRC(1)_T	0	0
ENSG00000219361.1	RPSAP72	0.81092	0.00476002	0.016304	0.72972972972973	0.588879528222409	AML-MRC(1)_T	0	0
ENSG00000178947.9	SMIM10L2A	0.8108	0.000992177	0.0042593	0.945945945945946	0.916596461668071	AML-MRC(1)_T	0	0
ENSG00000211899.10	IGHM	0.81079	8.03621e-05	0.00047008	1	1	AML-MRC(1)_T	1	1
ENSG00000239473.1	RPL7P38	0.81058	0.00272726	0.010176	0.72972972972973	0.672283066554339	AML-MRC(1)_T	0	0
ENSG00000251598.2		0.81023	0.281383	0.43425	0.27027027027027	0.277169334456613	AML-MRC(1)_T	0	0
ENSG00000255572.1		0.81014	0.0615453	0.1354	0.486486486486487	0.31592249368155	AML-MRC(1)_T	0	0
ENSG00000280369.1		0.81012	0.000782148	0.0034594	0.810810810810811	0.694187026116259	AML-MRC(1)_T	0	0
ENSG00000215859.9	PDZK1P1	0.81007	1.03342e-07	1.3046e-06	1	0.98904802021904	AML-MRC(1)_T	0	0
ENSG00000237412.7	PRSS56	0.81004	0.0550431	0.12369	0.459459459459459	0.451558550968829	AML-MRC(1)_T	0	0
ENSG00000166148.4	AVPR1A	0.80998	0.0589377	0.13072	0.891891891891892	0.868576242628475	AML-MRC(1)_T	0	0
ENSG00000213470.4	RPL31P51	0.80983	0.0417988	0.099172	0.594594594594595	0.513058129738837	AML-MRC(1)_T	0	0
ENSG00000271955.2		0.80957	0.00220684	0.0084803	0.810810810810811	0.687447346251053	AML-MRC(1)_T	0	0
ENSG00000134765.10	DSC1	0.80928	0.0212096	0.056924	0.810810810810811	0.780117944397641	AML-MRC(1)_T	0	0
ENSG00000279569.1		0.80919	4.89628e-05	0.00030287	1	0.96798652064027	AML-MRC(1)_T	0	0
ENSG00000223584.1	TVP23CP1	0.80913	0.0130807	0.038264	0.918918918918919	0.807076663858467	AML-MRC(1)_T	0	0
ENSG00000181333.12	HEPHL1	0.80909	0.00207284	0.008041	0.864864864864865	0.860994102780118	AML-MRC(1)_T	0	0
ENSG00000283586.1	GKN3P	0.80907	0.043982	0.10343	0.432432432432432	0.412805391743892	AML-MRC(1)_T	0	0
ENSG00000144583.5	MARCHF4	0.80898	0.0267449	0.068805	0.594594594594595	0.597304128053917	AML-MRC(1)_T	0	0
ENSG00000253795.1	MTND1P5	0.80872	0.160398		0.378378378378378	0.208087615838248	AML-MRC(1)_T	0	0
ENSG00000235077.1		0.80848	0.00331684	0.011995	0.810810810810811	0.639427127211457	AML-MRC(1)_T	0	0
ENSG00000267594.5	CYP4F24P	0.80847	0.163764	0.29076	0.297297297297297	0.271272114574558	AML-MRC(1)_T	0	0
ENSG00000226711.7	FAM66C	0.80825	1.03718e-06	1.0019e-05	1	0.997472620050548	AML-MRC(1)_T	0	0
ENSG00000254554.1	ADM-DT	0.80825	0.00103991	0.0044385	1	0.917438921651222	AML-MRC(1)_T	0	0
ENSG00000257947.1		0.80819	0.0507968	0.11614	0.459459459459459	0.358887952822241	AML-MRC(1)_T	0	0
ENSG00000153993.13	SEMA3D	0.80814	0.0290352	0.07359	0.837837837837838	0.868576242628475	AML-MRC(1)_T	0	0
ENSG00000206195.11	DUXAP8	0.808	0.144592	0.26441	0.486486486486487	0.68407750631845	AML-MRC(1)_T	0	0
ENSG00000163273.4	NPPC	0.80794	0.0277561	0.07087	0.702702702702703	0.760741364785173	AML-MRC(1)_T	0	0
ENSG00000176882.5		0.80773	0.04481	0.10499	0.513513513513513	0.358887952822241	AML-MRC(1)_T	0	0
ENSG00000287033.1		0.80768	5.36459e-07	5.5911e-06	0.972972972972973	0.960404380791912	AML-MRC(1)_T	0	0
ENSG00000279330.1		0.80761	1.90778e-07	2.2446e-06	1	0.993260320134794	AML-MRC(1)_T	0	0
ENSG00000145879.11	SPINK7	0.80742	0.00810737	0.02553	0.756756756756757	0.629317607413648	AML-MRC(1)_T	0	0
ENSG00000164056.11	SPRY1	0.80739	0.00145453	0.0059255	1	1	AML-MRC(1)_T	0	0
ENSG00000241218.1	CSP2	0.80737	0.00290482	0.010718	0.864864864864865	0.730412805391744	AML-MRC(1)_T	0	0
ENSG00000137872.17	SEMA6D	0.8072	0.0954298	0.19163	0.567567567567568	0.632687447346251	AML-MRC(1)_T	0	0
ENSG00000254224.2	UQCRB-AS1	0.80717	1.49041e-05	0.00010656	0.945945945945946	0.877843302443134	AML-MRC(1)_T	0	0
ENSG00000163737.4	PF4	0.80715	0.0308345	0.077251	0.945945945945946	0.964616680707666	AML-MRC(1)_T	0	0
ENSG00000240549.2	THOC7-AS1	0.80705	6.62015e-06	5.2011e-05	0.972972972972973	0.969671440606571	AML-MRC(1)_T	0	0
ENSG00000224443.1	NME2P2	0.80696	0.222863		0.189189189189189	0.182813816343724	AML-MRC(1)_T	0	0
ENSG00000271482.1		0.80689	0.0165662	0.046476	0.621621621621622	0.572030328559393	AML-MRC(1)_T	0	0
ENSG00000146006.8	LRRTM2	0.80672	3.94522e-05	0.00025076	1	0.98904802021904	AML-MRC(1)_T	0	0
ENSG00000274026.2	FAM27E3	0.80669	0.00272201	0.010159	0.756756756756757	0.839090143218197	AML-MRC(1)_T	0	0
ENSG00000164659.15	ELAPOR2	0.80658	0.0275751	0.070518	1	0.98904802021904	AML-MRC(1)_T	0	0
ENSG00000285018.1		0.8062	5.55233e-05	0.00033864	1	0.916596461668071	AML-MRC(1)_T	0	0
ENSG00000091513.16	TF	0.80619	0.000879134	0.0038298	1	0.996630160067397	AML-MRC(1)_T	1	0
ENSG00000170791.18	CHCHD7	0.80616	1.28884e-13	5.5723e-12	1	1	AML-MRC(1)_T	0	0
ENSG00000269139.2		0.80611	0.0355178	0.086687	0.459459459459459	0.385004212299916	AML-MRC(1)_T	0	0
ENSG00000288061.1		0.80598	4.68266e-06	3.8235e-05	1	0.962931760741365	AML-MRC(1)_T	0	0
ENSG00000235224.1		0.80591	0.08755	0.17907	0.594594594594595	0.525695029486099	AML-MRC(1)_T	0	0
ENSG00000204850.4		0.80588	0.0308444	0.077266	0.810810810810811	0.795282224094356	AML-MRC(1)_T	0	0
ENSG00000237542.1	MTCO3P17	0.80574	0.103252	0.20411	0.297297297297297	0.285593934288121	AML-MRC(1)_T	0	0
ENSG00000271026.1	KATNBL1P1	0.80574	0.00301321	0.011056	0.891891891891892	0.812973883740522	AML-MRC(1)_T	0	0
ENSG00000177685.17	CRACR2B	0.80571	6.81378e-05	0.00040616	1	1	AML-MRC(1)_T	0	0
ENSG00000247872.2	SPCS2P3	0.80571	0.156227		0.297297297297297	0.201347935973041	AML-MRC(1)_T	0	0
ENSG00000149050.10	ZNF214	0.80567	0.103822	0.20491	0.567567567567568	0.496208930075821	AML-MRC(1)_T	0	1
ENSG00000227962.1		0.80563	9.70902e-06	7.319e-05	1	0.92670598146588	AML-MRC(1)_T	0	0
ENSG00000174348.14	PODN	0.8054	0.00318112	0.011577	1	0.914911541701769	AML-MRC(1)_T	0	0
ENSG00000286616.1		0.80535	8.49014e-07	8.4215e-06	1	0.994945240101095	AML-MRC(1)_T	0	0
ENSG00000281731.3	METTL14-DT	0.80529	4.06429e-07	4.3793e-06	1	0.991575400168492	AML-MRC(1)_T	0	0
ENSG00000185567.7	AHNAK2	0.80497	0.000203109	0.0010667	1	0.999157540016849	AML-MRC(1)_T	0	0
ENSG00000250496.2	ABT1P1	0.80494	0.121362	0.23133	0.432432432432432	0.317607413647852	AML-MRC(1)_T	0	0
ENSG00000230676.1		0.8048	0.147318	0.26821	0.405405405405405	0.219882055602359	AML-MRC(1)_T	0	0
ENSG00000271142.1	YWHAQP7	0.80461	0.0274994	0.070362	0.486486486486487	0.404380791912384	AML-MRC(1)_T	0	0
ENSG00000134343.14	ANO3	0.8043	0.221413	0.36448	0.27027027027027	0.268744734625105	AML-MRC(1)_T	0	0
ENSG00000234070.1	SPATA17-AS1	0.80426	0.187093		0.297297297297297	0.177759056444819	AML-MRC(1)_T	0	0
ENSG00000185031.6	SLC2A3P2	0.80419	0.000110135	0.00062201	0.972972972972973	0.913226621735468	AML-MRC(1)_T	0	0
ENSG00000279985.1		0.80419	0.0064601	0.021075	0.891891891891892	0.713563605728728	AML-MRC(1)_T	0	0
ENSG00000229423.2	RPL27AP8	0.80381	0.0324949	0.080667	0.432432432432432	0.427127211457456	AML-MRC(1)_T	0	0
ENSG00000246323.2	FAM13B-AS1	0.80375	1.11076e-08	1.7195e-07	1	0.973883740522325	AML-MRC(1)_T	0	0
ENSG00000269696.2	ZNF470-DT	0.80345	1.63097e-06	1.4964e-05	0.972972972972973	0.988205560235889	AML-MRC(1)_T	0	0
ENSG00000212535.1	RNU6-808P	0.80341	0.0112738	0.03374	0.891891891891892	0.673125526537489	AML-MRC(1)_T	0	0
ENSG00000176490.5	DIRAS1	0.80318	0.000699189	0.0031358	1	1	AML-MRC(1)_T	0	0
ENSG00000206732.1	RNU6-936P	0.80299	0.0289884	0.07349	0.594594594594595	0.468407750631845	AML-MRC(1)_T	0	0
ENSG00000283341.2		0.80294	3.00874e-05	0.00019696	1	0.98904802021904	AML-MRC(1)_T	0	0
ENSG00000176402.6	GJC3	0.80293	4.64829e-05	0.00028974	1	0.893850042122999	AML-MRC(1)_T	0	0
ENSG00000230484.2	OR51A10P	0.8029	0.141195	0.25986	0.378378378378378	0.226621735467565	AML-MRC(1)_T	0	0
ENSG00000238141.2	BRWD1-AS1	0.80253	0.000126219	0.00070166	1	0.892165122156698	AML-MRC(1)_T	0	0
ENSG00000252147.1	RNY3P16	0.80253	0.000424198	0.0020298	0.945945945945946	0.8424599831508	AML-MRC(1)_T	0	0
ENSG00000270492.1	MARK2P3	0.80244	0.00913399	0.028245	0.837837837837838	0.562763268744735	AML-MRC(1)_T	0	0
ENSG00000267079.1		0.80238	5.61715e-05	0.000342	0.972972972972973	0.898062342038753	AML-MRC(1)_T	0	0
ENSG00000144362.12	PHOSPHO2	0.80216	3.01384e-12	9.7473e-11	1	1	AML-MRC(1)_T	0	0
ENSG00000270955.1		0.80214	0.109915	0.21416	0.378378378378378	0.271272114574558	AML-MRC(1)_T	0	0
ENSG00000271151.1		0.80196	3.0614e-07	3.4199e-06	1	0.983150800336984	AML-MRC(1)_T	0	0
ENSG00000262693.1	ZFP3-DT	0.80184	0.00500558	0.016991	0.864864864864865	0.645324347093513	AML-MRC(1)_T	0	0
ENSG00000232587.1	EEF1A1P3	0.80173	1.71048e-06	1.5623e-05	1	0.998315080033698	AML-MRC(1)_T	0	0
ENSG00000216901.1	ZNF603P	0.80157	0.00751915	0.023975	0.864864864864865	0.763268744734625	AML-MRC(1)_T	0	0
ENSG00000152977.10	ZIC1	0.80149	0.173367	0.30322	0.27027027027027	0.286436394271272	AML-MRC(1)_T	0	1
ENSG00000238020.1	HTR3E-AS1	0.80145	0.270887	0.42262	0.216216216216216	0.174389216512216	AML-MRC(1)_T	0	0
ENSG00000218631.1		0.80143	3.08993e-07	3.4466e-06	1	0.983993260320135	AML-MRC(1)_T	0	0
ENSG00000121236.21	TRIM6	0.80135	7.88335e-05	0.00046186	1	0.998315080033698	AML-MRC(1)_T	0	0
ENSG00000248508.8	SRP14-DT	0.80119	1.23146e-11	3.5545e-10	1	1	AML-MRC(1)_T	0	0
ENSG00000260261.2		0.80095	7.43126e-08	9.6651e-07	1	0.999157540016849	AML-MRC(1)_T	0	0
ENSG00000242764.3	RN7SL824P	0.80083	0.258478	0.40815	0.243243243243243	0.197978096040438	AML-MRC(1)_T	0	0
ENSG00000264365.1		0.8007	0.000440703	0.0020988	0.972972972972973	0.864363942712721	AML-MRC(1)_T	0	0
ENSG00000256975.1		0.80064	0.000702609	0.0031498	0.918918918918919	0.911541701769166	AML-MRC(1)_T	0	0
ENSG00000220884.2	MESTP1	0.80057	0.00517732	0.017475	0.810810810810811	0.737994945240101	AML-MRC(1)_T	0	0
ENSG00000140563.15	MCTP2	0.80056	1.46246e-06	1.3544e-05	1	1	AML-MRC(1)_T	0	0
ENSG00000267838.2		0.8005	7.79987e-06	6.0249e-05	1	0.986520640269587	AML-MRC(1)_T	0	0
ENSG00000261451.1		0.80041	0.000208308	0.0010908	1	0.950294860994103	AML-MRC(1)_T	0	0
ENSG00000264373.1		0.80032	0.0869495	0.17814	0.648648648648649	0.449873631002527	AML-MRC(1)_T	0	0
ENSG00000273712.1		0.80028	0.00418668	0.014624	0.648648648648649	0.625947767481045	AML-MRC(1)_T	0	0
ENSG00000187151.7	ANGPTL5	0.80024	0.0776088	0.16258	0.486486486486487	0.373209772535805	AML-MRC(1)_T	0	0
ENSG00000129437.11	KLK14	0.80021	2.33748e-06	2.0565e-05	1	0.97893850042123	AML-MRC(1)_T	0	0
ENSG00000268751.1	SCGB1B2P	0.80012	1.20321e-06	1.1446e-05	1	0.96882898062342	AML-MRC(1)_T	0	0
ENSG00000287156.1		0.8001	0.305228	0.46067	0.162162162162162	0.166807076663858	AML-MRC(1)_T	0	0
ENSG00000148584.15	A1CF	0.79988	0.0931719	0.18803	0.486486486486487	0.326874473462511	AML-MRC(1)_T	0	0
ENSG00000158769.18	F11R	0.79985	3.55e-15	2.0351e-13	1	1	AML-MRC(1)_T	1	0
ENSG00000085788.14	DDHD2	0.79973	2.10361e-22	4.8038e-20	1	1	AML-MRC(1)_T	0	0
ENSG00000085741.13	WNT11	0.79965	0.00057723	0.0026554	1	0.995787700084246	AML-MRC(1)_T	1	0
ENSG00000113083.15	LOX	0.79965	0.00431722	0.015023	1	0.991575400168492	AML-MRC(1)_T	1	0
ENSG00000139304.16	PTPRQ	0.79965	0.195594	0.33229	0.351351351351351	0.270429654591407	AML-MRC(1)_T	1	0
ENSG00000228955.2	RPL7AP82	0.79965	1.70628e-07	2.0342e-06	1	0.998315080033698	AML-MRC(1)_T	0	0
ENSG00000151136.15	ABTB3	0.79958	3.0212e-05	0.00019768	1	1	AML-MRC(1)_T	0	0
ENSG00000243485.5	MIR1302-2HG	0.79941	0.0205407	0.055469	0.459459459459459	0.525695029486099	AML-MRC(1)_T	0	0
ENSG00000271335.6	CCNY-AS1	0.79938	1.443e-13	6.1488e-12	1	0.999157540016849	AML-MRC(1)_T	0	0
ENSG00000248693.1	LINC02100	0.79918	1.22409e-06	1.1604e-05	0.972972972972973	0.981465880370682	AML-MRC(1)_T	0	0
ENSG00000277771.1		0.79899	0.000699437	0.0031366	0.945945945945946	0.82055602358888	AML-MRC(1)_T	0	0
ENSG00000114126.18	TFDP2	0.79866	4.9547e-16	3.4019e-14	1	1	AML-MRC(1)_T	0	1
ENSG00000166033.13	HTRA1	0.79856	0.0366115	0.088937	0.837837837837838	0.793597304128054	AML-MRC(1)_T	0	0
ENSG00000269906.1		0.79829	2.92147e-07	3.2769e-06	1	0.990732940185341	AML-MRC(1)_T	0	0
ENSG00000260619.1		0.7982	0.000640021	0.0029054	0.864864864864865	0.822240943555181	AML-MRC(1)_T	0	0
ENSG00000213724.4	PRDX2P2	0.79803	0.136587	0.25349	0.378378378378378	0.309182813816344	AML-MRC(1)_T	0	0
ENSG00000259637.1	DNM1P38	0.79797	0.00132609	0.0054713	0.756756756756757	0.711878685762426	AML-MRC(1)_T	0	0
ENSG00000150760.13	DOCK1	0.79767	0.0216027	0.05776	0.972972972972973	0.963774220724516	AML-MRC(1)_T	0	0
ENSG00000278099.1	RNVU1-2A	0.79766	0.185274	0.31901	0.324324324324324	0.272957034540859	AML-MRC(1)_T	0	0
ENSG00000258847.1		0.79758	0.0196604	0.053501	0.648648648648649	0.529064869418703	AML-MRC(1)_T	0	0
ENSG00000237964.3	RAD52P1	0.79745	0.133934	0.24977	0.324324324324324	0.24178601516428	AML-MRC(1)_T	0	0
ENSG00000257864.1		0.79734	0.00990284	0.030234	0.702702702702703	0.591406908171862	AML-MRC(1)_T	0	0
ENSG00000231550.1	PTCHD3P2	0.79731	0.00385326	0.013637	0.891891891891892	0.795282224094356	AML-MRC(1)_T	0	0
ENSG00000223931.2		0.79729	0.138253	0.25578	0.486486486486487	0.383319292333614	AML-MRC(1)_T	0	0
ENSG00000259330.3	INAFM2	0.79718	7.21166e-12	2.1726e-10	1	1	AML-MRC(1)_T	0	0
ENSG00000231889.7	TRAF3IP2-AS1	0.79699	5.92779e-25	2.1492e-22	1	1	AML-MRC(1)_T	0	0
ENSG00000236390.1		0.79698	0.0747496	0.1578	0.432432432432432	0.331929233361415	AML-MRC(1)_T	0	0
ENSG00000119681.12	LTBP2	0.79643	9.20171e-07	9.0191e-06	1	1	AML-MRC(1)_T	0	0
ENSG00000206682.1		0.79628	0.046143	0.10749	0.702702702702703	0.576242628475147	AML-MRC(1)_T	0	0
ENSG00000260594.1		0.796	0.0231056	0.061043	0.702702702702703	0.633529907329402	AML-MRC(1)_T	0	0
ENSG00000145087.13	STXBP5L	0.79596	0.0337793	0.083216	0.918918918918919	0.860151642796967	AML-MRC(1)_T	0	0
ENSG00000121764.11	HCRTR1	0.79595	0.000120402	0.00067269	1	0.984835720303286	AML-MRC(1)_T	0	0
ENSG00000101438.4	SLC32A1	0.79587	0.14208	0.26103	0.621621621621622	0.406065711878686	AML-MRC(1)_T	0	0
ENSG00000260000.2		0.79572	1.27729e-12	4.4665e-11	1	0.999157540016849	AML-MRC(1)_T	0	0
ENSG00000274925.1	ZKSCAN2-DT	0.79557	1.54441e-08	2.3095e-07	1	0.998315080033698	AML-MRC(1)_T	0	0
ENSG00000244063.1		0.79535	9.85804e-05	0.00056287	0.972972972972973	0.920808761583825	AML-MRC(1)_T	0	0
ENSG00000259259.1	NPM1P42	0.79532	0.0651743	0.14188	0.621621621621622	0.428812131423757	AML-MRC(1)_T	0	0
ENSG00000235140.2		0.79523	0.0609071	0.13429	0.567567567567568	0.392586352148273	AML-MRC(1)_T	0	0
ENSG00000139200.14	PIANP	0.79508	4.68862e-06	3.8269e-05	1	0.983993260320135	AML-MRC(1)_T	0	0
ENSG00000279254.1		0.79507	4.98313e-05	0.00030755	1	0.983150800336984	AML-MRC(1)_T	0	0
ENSG00000229559.2		0.79498	0.0612298	0.13483	0.378378378378378	0.451558550968829	AML-MRC(1)_T	0	0
ENSG00000214210.4	NGRNP1	0.79474	0.0537263	0.12147	0.486486486486487	0.348778433024431	AML-MRC(1)_T	0	0
ENSG00000245910.8	SNHG6	0.79473	8.39413e-12	2.4979e-10	1	1	AML-MRC(1)_T	0	0
ENSG00000201684.1	RN7SKP239	0.79454	0.00688931	0.022262	0.810810810810811	0.663858466722831	AML-MRC(1)_T	0	0
ENSG00000223271.1		0.79435	0.0385922	0.092902	0.513513513513513	0.367312552653749	AML-MRC(1)_T	0	0
ENSG00000279928.2	DDX11L17	0.79433	0.00482777	0.016506	0.891891891891892	0.885425442291491	AML-MRC(1)_T	0	0
ENSG00000227014.6	FKBP14-AS1	0.79424	0.00107072	0.004554	1	0.962089300758214	AML-MRC(1)_T	0	0
ENSG00000284634.1		0.79409	3.9548e-08	5.4817e-07	1	0.999157540016849	AML-MRC(1)_T	0	0
ENSG00000223392.1	CLDN10-AS1	0.79404	0.046293	0.10777	0.756756756756757	0.537489469250211	AML-MRC(1)_T	0	0
ENSG00000257298.1		0.79399	0.00105568	0.0044965	0.891891891891892	0.875315922493682	AML-MRC(1)_T	0	0
ENSG00000242419.5	PCDHGC4	0.79386	0.00594226	0.019661	1	0.890480202190396	AML-MRC(1)_T	0	0
ENSG00000225655.5		0.79384	0.00491903	0.016751	0.810810810810811	0.655433866891323	AML-MRC(1)_T	0	0
ENSG00000224041.3	IGKV3D-15	0.79376	0.0141009	0.040712	0.864864864864865	0.860994102780118	AML-MRC(1)_T	0	0
ENSG00000222069.1	RN7SKP285	0.79375	0.00771652	0.0245	0.702702702702703	0.588879528222409	AML-MRC(1)_T	0	0
ENSG00000196172.9	ZNF681	0.79374	1.26569e-05	9.2511e-05	1	0.997472620050548	AML-MRC(1)_T	0	1
ENSG00000259433.2		0.79372	0.067381	0.14571	0.513513513513513	0.330244313395114	AML-MRC(1)_T	0	0
ENSG00000232470.1		0.79355	1.27835e-15	8.154e-14	1	1	AML-MRC(1)_T	0	0
ENSG00000225643.1		0.7935	0.00014907	0.00081147	1	0.91575400168492	AML-MRC(1)_T	0	0
ENSG00000229021.2		0.79337	0.000342801	0.001683	0.972972972972973	0.929233361415333	AML-MRC(1)_T	0	0
ENSG00000169906.5	S100G	0.79334	0.0284126	0.072234	0.567567567567568	0.497893850042123	AML-MRC(1)_T	0	0
ENSG00000185559.16	DLK1	0.793	0.11436	0.22088	0.810810810810811	0.88374052232519	AML-MRC(1)_T	0	0
ENSG00000276542.1		0.79288	0.0355422	0.086737	0.891891891891892	0.651221566975569	AML-MRC(1)_T	0	0
ENSG00000172031.7	EPHX4	0.79285	0.0077148	0.024499	0.837837837837838	0.786857624262848	AML-MRC(1)_T	0	0
ENSG00000173825.7	TIGD3	0.79277	2.2907e-06	2.0201e-05	1	1	AML-MRC(1)_T	0	1
ENSG00000258997.2	NF1P2	0.7926	0.295211		0.243243243243243	0.160909856781803	AML-MRC(1)_T	0	0
ENSG00000223727.6		0.79251	0.00223422	0.0085697	0.972972972972973	0.775063184498736	AML-MRC(1)_T	0	0
ENSG00000151067.22	CACNA1C	0.79242	2.26615e-05	0.00015358	1	1	AML-MRC(1)_T	0	0
ENSG00000229209.1		0.7922	0.216397		0.243243243243243	0.176074136478517	AML-MRC(1)_T	0	0
ENSG00000258796.1		0.79216	0.0370045	0.08974	0.567567567567568	0.374052232518955	AML-MRC(1)_T	0	0
ENSG00000286872.1		0.79215	0.000218934	0.0011401	1	0.962931760741365	AML-MRC(1)_T	0	0
ENSG00000259915.2		0.792	1.41527e-05	0.00010186	0.972972972972973	0.94776748104465	AML-MRC(1)_T	0	0
ENSG00000102468.11	HTR2A	0.79195	0.0419007	0.099362	0.621621621621622	0.698399326032013	AML-MRC(1)_T	0	0
ENSG00000275186.1		0.79176	0.0134281	0.039104	0.810810810810811	0.648694187026116	AML-MRC(1)_T	0	0
ENSG00000280116.2		0.79164	0.00049824	0.0023362	0.918918918918919	0.860994102780118	AML-MRC(1)_T	0	0
ENSG00000273118.1		0.79154	0.0284643	0.072356	0.648648648648649	0.570345408593092	AML-MRC(1)_T	0	0
ENSG00000154342.6	WNT3A	0.79137	0.0208543	0.056158	0.459459459459459	0.541701769165965	AML-MRC(1)_T	0	1
ENSG00000058091.17	CDK14	0.79128	1.07912e-05	8.0193e-05	1	1	AML-MRC(1)_T	0	0
ENSG00000248366.1	TRAJ51	0.7912	0.239166	0.38586	0.324324324324324	0.201347935973041	AML-MRC(1)_T	0	0
ENSG00000249112.1		0.79118	0.237809	0.38445	0.324324324324324	0.320977253580455	AML-MRC(1)_T	0	0
ENSG00000256159.1		0.79117	0.0354598	0.086572	0.540540540540541	0.461668070766639	AML-MRC(1)_T	0	0
ENSG00000222898.1	RN7SKP97	0.79091	0.000166383	0.00089499	1	0.93681550126369	AML-MRC(1)_T	0	0
ENSG00000229609.1	LINC01079	0.79088	0.206584		0.297297297297297	0.185341196293176	AML-MRC(1)_T	0	0
ENSG00000227375.6	DLG1-AS1	0.79081	0.0011397	0.0048093	0.810810810810811	0.66301600673968	AML-MRC(1)_T	0	0
ENSG00000079931.15	MOXD1	0.79069	0.00198693	0.007755	0.972972972972973	0.912384161752317	AML-MRC(1)_T	1	0
ENSG00000187243.16	MAGED4B	0.79068	0.0583271	0.12964	0.432432432432432	0.375737152485257	AML-MRC(1)_T	0	0
ENSG00000199646.1	RNU6-1272P	0.79057	0.0397296	0.095158	0.594594594594595	0.374894692502106	AML-MRC(1)_T	0	0
ENSG00000226963.1		0.7905	0.0482809	0.11152	0.810810810810811	0.614995787700084	AML-MRC(1)_T	0	0
ENSG00000231765.1	PPP1R11P2	0.79046	0.113961	0.22027	0.594594594594595	0.487784330244313	AML-MRC(1)_T	0	0
ENSG00000273381.1		0.79033	0.000112291	0.00063233	0.972972972972973	0.941870261162595	AML-MRC(1)_T	0	0
ENSG00000287464.1		0.79016	0.0264435	0.068209	0.621621621621622	0.51558550968829	AML-MRC(1)_T	0	0
ENSG00000138758.12	SEPTIN11	0.79007	2.19308e-10	4.8813e-09	1	1	AML-MRC(1)_T	0	0
ENSG00000222629.1	RNU2-42P	0.78993	0.00332723	0.012027	0.756756756756757	0.636057287278854	AML-MRC(1)_T	0	0
ENSG00000088756.13	ARHGAP28	0.78982	0.0791437	0.16529	0.594594594594595	0.586352148272957	AML-MRC(1)_T	0	0
ENSG00000170890.14	PLA2G1B	0.78979	0.000846254	0.0037069	0.945945945945946	0.903959561920809	AML-MRC(1)_T	0	1
ENSG00000135426.16	TESPA1	0.78973	8.8707e-07	8.7402e-06	1	1	AML-MRC(1)_T	0	0
ENSG00000267219.1		0.78965	1.44858e-06	1.3434e-05	1	0.939342881213142	AML-MRC(1)_T	0	0
ENSG00000226342.1	NMD3P1	0.7895	0.000923031	0.003993	0.918918918918919	0.877000842459983	AML-MRC(1)_T	0	0
ENSG00000238575.1		0.7893	0.0551469	0.12388	0.486486486486487	0.375737152485257	AML-MRC(1)_T	0	0
ENSG00000183644.13	HOATZ	0.78916	0.0774835	0.16238	0.567567567567568	0.361415332771693	AML-MRC(1)_T	0	0
ENSG00000272264.1		0.78892	0.00277936	0.010336	0.918918918918919	0.784330244313395	AML-MRC(1)_T	0	0
ENSG00000214128.11	TMEM213	0.7889	0.0145307	0.04172	0.837837837837838	0.689132266217355	AML-MRC(1)_T	0	0
ENSG00000214216.11	IQCJ	0.78888	0.218662	0.36094	0.243243243243243	0.227464195450716	AML-MRC(1)_T	0	0
ENSG00000164756.12	SLC30A8	0.78887	0.205646	0.3448	0.459459459459459	0.342038753159225	AML-MRC(1)_T	0	0
ENSG00000162738.6	VANGL2	0.78882	0.0100333	0.030554	1	0.98904802021904	AML-MRC(1)_T	0	0
ENSG00000214870.9	LINC02981	0.78877	2.71085e-05	0.00017979	1	0.993260320134794	AML-MRC(1)_T	0	0
ENSG00000234825.3	XRCC6P2	0.78877	1.22858e-09	2.3209e-08	1	1	AML-MRC(1)_T	0	0
ENSG00000132972.19	RNF17	0.78868	0.0804439	0.16739	0.567567567567568	0.566975568660489	AML-MRC(1)_T	0	0
ENSG00000254722.1	FAM8A2P	0.78866	0.0726943	0.15428	0.351351351351351	0.272957034540859	AML-MRC(1)_T	0	0
ENSG00000153165.19	RGPD3	0.78861	2.58611e-07	2.9504e-06	1	0.997472620050548	AML-MRC(1)_T	0	0
ENSG00000272371.1		0.78852	0.000655058	0.0029643	0.891891891891892	0.764111204717776	AML-MRC(1)_T	0	0
ENSG00000170390.16	DCLK2	0.78846	0.00555946	0.018573	0.972972972972973	0.981465880370682	AML-MRC(1)_T	0	0
ENSG00000265178.1	MIR4728	0.78841	0.0942907	0.18984	0.324324324324324	0.257792754844145	AML-MRC(1)_T	0	0
ENSG00000266987.1		0.7884	0.00233511	0.0088997	0.891891891891892	0.838247683235046	AML-MRC(1)_T	0	0
ENSG00000256263.1	DDX11L8	0.78782	0.000830528	0.0036488	1	0.970513900589722	AML-MRC(1)_T	0	0
ENSG00000232712.6	KIZ-AS1	0.78776	1.64359e-06	1.5062e-05	1	0.983150800336984	AML-MRC(1)_T	0	0
ENSG00000257800.1	FNBP1P1	0.7877	6.87237e-08	9.0205e-07	1	0.997472620050548	AML-MRC(1)_T	0	0
ENSG00000286481.1		0.78743	0.0409923	0.097667	0.621621621621622	0.696714406065712	AML-MRC(1)_T	0	0
ENSG00000239465.1	RPL21P15	0.78714	0.00186505	0.0073396	0.891891891891892	0.828138163437237	AML-MRC(1)_T	0	0
ENSG00000229666.1	MAST4-AS1	0.78704	2.91335e-06	2.5056e-05	1	0.970513900589722	AML-MRC(1)_T	0	0
ENSG00000198719.9	DLL1	0.78698	0.00324369	0.011769	1	0.999157540016849	AML-MRC(1)_T	0	0
ENSG00000202429.1	RNU4-48P	0.78694	0.0487631	0.11245	0.486486486486487	0.34709351305813	AML-MRC(1)_T	0	0
ENSG00000005189.20	REXO5	0.78685	5.71987e-13	2.1481e-11	1	1	AML-MRC(1)_T	0	0
ENSG00000208892.1	SNORA49	0.78679	0.00585835	0.019423	0.864864864864865	0.708508845829823	AML-MRC(1)_T	0	0
ENSG00000203684.5	IBA57-DT	0.78646	6.64851e-10	1.3385e-08	1	0.995787700084246	AML-MRC(1)_T	0	0
ENSG00000255468.7	B4GAT1-DT	0.78643	5.22813e-07	5.4702e-06	1	0.997472620050548	AML-MRC(1)_T	0	0
ENSG00000272163.1		0.7864	0.0423317	0.10019	0.648648648648649	0.487784330244313	AML-MRC(1)_T	0	0
ENSG00000276449.1		0.78615	1.24694e-07	1.5426e-06	1	0.997472620050548	AML-MRC(1)_T	0	0
ENSG00000222940.1	RNU6-370P	0.78609	0.0239348	0.062856	0.459459459459459	0.528222409435552	AML-MRC(1)_T	0	0
ENSG00000236307.2	EEF1E1P1	0.78609	0.000236691	0.0012183	0.945945945945946	0.914911541701769	AML-MRC(1)_T	0	0
ENSG00000279381.1		0.78583	0.132864	0.24824	0.486486486486487	0.390058972198821	AML-MRC(1)_T	0	0
ENSG00000212145.2		0.78567	0.175929	0.30663	0.351351351351351	0.281381634372367	AML-MRC(1)_T	0	0
ENSG00000280022.1		0.78543	0.000496718	0.0023301	1	0.980623420387532	AML-MRC(1)_T	0	0
ENSG00000201170.1	RNU1-132P	0.78511	0.058507	0.12996	0.351351351351351	0.329401853411963	AML-MRC(1)_T	0	0
ENSG00000228709.1	LINC02575	0.78507	0.166324	0.29419	0.486486486486487	0.483572030328559	AML-MRC(1)_T	0	0
ENSG00000250799.11	PRODH2	0.78504	0.183023	0.31597	0.189189189189189	0.225779275484414	AML-MRC(1)_T	0	0
ENSG00000203650.9	LINC01285	0.78502	0.0102263	0.031061	0.972972972972973	0.828980623420388	AML-MRC(1)_T	0	0
ENSG00000288107.1		0.78478	0.00718059	0.02305	0.837837837837838	0.765796124684078	AML-MRC(1)_T	0	0
ENSG00000277324.1		0.78474	3.09512e-07	3.4492e-06	1	0.994102780117944	AML-MRC(1)_T	0	0
ENSG00000162039.17	MEIOB	0.78465	0.00723119	0.023188	0.972972972972973	0.914911541701769	AML-MRC(1)_T	0	0
ENSG00000204661.9	C5orf60	0.78462	9.74144e-05	0.00055729	0.945945945945946	0.902274641954507	AML-MRC(1)_T	0	0
ENSG00000121104.8	FAM117A	0.78452	2.78793e-08	3.9887e-07	1	1	AML-MRC(1)_T	0	0
ENSG00000225711.1		0.78437	0.00337136	0.012159	0.918918918918919	0.807076663858467	AML-MRC(1)_T	0	0
ENSG00000278129.2	ZNF8	0.78422	4.07118e-12	1.2885e-10	1	1	AML-MRC(1)_T	0	1
ENSG00000243914.1	RPL5P14	0.78418	0.018721	0.051365	0.648648648648649	0.593934288121314	AML-MRC(1)_T	0	0
ENSG00000221269.1	MIR1302-8	0.78409	0.019763	0.053734	0.621621621621622	0.492839090143218	AML-MRC(1)_T	0	0
ENSG00000246985.8	SOCS2-AS1	0.78399	0.00564258	0.018813	1	0.997472620050548	AML-MRC(1)_T	0	0
ENSG00000265648.2	RN7SL279P	0.78392	0.191977	0.32746	0.351351351351351	0.259477674810446	AML-MRC(1)_T	0	0
ENSG00000267005.1		0.78392	0.000843139	0.0036976	0.972972972972973	0.875315922493682	AML-MRC(1)_T	0	0
ENSG00000287496.1		0.78388	0.00156822	0.0063263	0.891891891891892	0.750631844987363	AML-MRC(1)_T	0	0
ENSG00000267152.1		0.78367	0.000319881	0.0015838	0.972972972972973	0.921651221566976	AML-MRC(1)_T	0	0
ENSG00000273384.1		0.78366	0.000690501	0.0031022	0.891891891891892	0.771693344566133	AML-MRC(1)_T	0	0
ENSG00000254027.1	LNMICC	0.78359	1.60428e-06	1.4755e-05	1	0.980623420387532	AML-MRC(1)_T	0	0
ENSG00000287936.1		0.78358	0.000342795	0.001683	1	0.916596461668071	AML-MRC(1)_T	0	0
ENSG00000232931.6	LINC00342	0.78357	4.88042e-10	1.0132e-08	1	1	AML-MRC(1)_T	0	0
ENSG00000273365.1		0.78343	0.000703014	0.0031513	0.972972972972973	0.812131423757372	AML-MRC(1)_T	0	0
ENSG00000262655.4	SPON1	0.78338	0.0223501	0.059404	0.945945945945946	0.98989048020219	AML-MRC(1)_T	0	0
ENSG00000255478.1		0.78331	0.00087662	0.0038193	0.918918918918919	0.872788542544229	AML-MRC(1)_T	0	0
ENSG00000223549.1	MTND5P28	0.78321	0.000482294	0.0022715	0.945945945945946	0.893850042122999	AML-MRC(1)_T	0	0
ENSG00000123552.18	USP45	0.7832	1.05904e-06	1.0213e-05	1	0.999157540016849	AML-MRC(1)_T	0	0
ENSG00000182700.5	IGIP	0.78292	0.000741179	0.0033012	1	0.982308340353833	AML-MRC(1)_T	0	0
ENSG00000245532.9	NEAT1	0.78279	1.3415e-07	1.6434e-06	1	1	AML-MRC(1)_T	0	0
ENSG00000166947.15	EPB42	0.78269	0.0274494	0.070265	1	0.988205560235889	AML-MRC(1)_T	0	0
ENSG00000285888.1		0.78268	0.00241283	0.0091516	0.891891891891892	0.891322662173547	AML-MRC(1)_T	0	0
ENSG00000272319.2		0.7826	0.000245836	0.001259	0.945945945945946	0.81044650379107	AML-MRC(1)_T	0	0
ENSG00000175318.12	GRAMD2A	0.78252	0.00120745	0.0050436	0.972972972972973	0.951137320977254	AML-MRC(1)_T	0	0
ENSG00000231364.3	LINC01712	0.78252	0.104495	0.20592	0.459459459459459	0.31592249368155	AML-MRC(1)_T	0	0
ENSG00000100095.19	SEZ6L	0.7825	0.0160182	0.045181	0.972972972972973	0.983993260320135	AML-MRC(1)_T	0	0
ENSG00000253349.1	COX6B1P6	0.78236	0.0567325	0.12682	0.459459459459459	0.32603201347936	AML-MRC(1)_T	0	0
ENSG00000152926.15	ZNF117	0.78231	1.44107e-07	1.7478e-06	1	1	AML-MRC(1)_T	0	1
ENSG00000287534.1		0.78218	1.37118e-05	9.9123e-05	1	0.966301600673968	AML-MRC(1)_T	0	0
ENSG00000254812.1		0.78216	1.96765e-06	1.7657e-05	1	0.96798652064027	AML-MRC(1)_T	0	0
ENSG00000255389.1		0.78213	1.83785e-10	4.151e-09	1	0.998315080033698	AML-MRC(1)_T	0	0
ENSG00000277504.1		0.78205	0.000337002	0.0016581	1	0.80033698399326	AML-MRC(1)_T	0	0
ENSG00000267191.2	ZNF45-AS1	0.78185	7.53602e-05	0.0004439	0.918918918918919	0.972198820556024	AML-MRC(1)_T	0	0
ENSG00000244355.7	LY6G6D	0.78167	0.0625782	0.13722	0.513513513513513	0.406065711878686	AML-MRC(1)_T	0	0
ENSG00000224479.6	CDHR18P	0.78148	9.06239e-07	8.9057e-06	1	0.979780960404381	AML-MRC(1)_T	0	0
ENSG00000257918.1		0.78141	0.0025693	0.0096727	0.864864864864865	0.614995787700084	AML-MRC(1)_T	0	0
ENSG00000102383.14	ZDHHC15	0.78134	0.0086277	0.026898	1	0.956192080876158	AML-MRC(1)_T	0	0
ENSG00000230183.4	CNOT6LP1	0.78133	2.05157e-05	0.00014122	0.972972972972973	0.95787700084246	AML-MRC(1)_T	0	0
ENSG00000277159.1		0.78133	4.72777e-05	0.00029412	1	0.973883740522325	AML-MRC(1)_T	0	0
ENSG00000196109.9	ZNF676	0.7812	0.151239	0.27353	0.675675675675676	0.481887110362258	AML-MRC(1)_T	0	1
ENSG00000260855.1		0.78112	1.93039e-05	0.00013392	1	0.996630160067397	AML-MRC(1)_T	0	0
ENSG00000272915.1		0.78101	0.0393203	0.094353	0.540540540540541	0.387531592249368	AML-MRC(1)_T	0	0
ENSG00000226406.1	RBMX2P1	0.78099	0.00831672	0.026074	0.783783783783784	0.641112047177759	AML-MRC(1)_T	0	0
ENSG00000287769.1		0.78091	6.34961e-12	1.9441e-10	1	0.999157540016849	AML-MRC(1)_T	0	0
ENSG00000053328.8	METTL24	0.7809	0.00339381	0.012225	0.945945945945946	0.87363100252738	AML-MRC(1)_T	0	0
ENSG00000240677.1	MYL6P4	0.78086	0.0618038	0.13584	0.432432432432432	0.302443133951137	AML-MRC(1)_T	0	0
ENSG00000249406.3		0.78085	0.15383	0.2771	0.243243243243243	0.254422914911542	AML-MRC(1)_T	0	0
ENSG00000227473.1	TSSK5P	0.78074	6.81338e-05	0.00040616	0.972972972972973	0.969671440606571	AML-MRC(1)_T	0	0
ENSG00000230841.2	RPL23AP15	0.78068	0.0149785	0.042785	0.594594594594595	0.531592249368155	AML-MRC(1)_T	0	0
ENSG00000273139.1		0.78068	0.000111228	0.0006272	0.972972972972973	0.895534962089301	AML-MRC(1)_T	0	0
ENSG00000273253.2	TRABD-AS1	0.78054	2.96228e-08	4.2119e-07	1	1	AML-MRC(1)_T	0	0
ENSG00000268992.1	CDC42EP3P1	0.78029	0.00277079	0.010313	0.918918918918919	0.850884582982308	AML-MRC(1)_T	0	0
ENSG00000246863.2	GPR176-DT	0.78014	0.00156646	0.0063217	0.756756756756757	0.695871946082561	AML-MRC(1)_T	0	0
ENSG00000166246.14	DNAAF8	0.78005	1.98434e-09	3.5863e-08	1	0.994945240101095	AML-MRC(1)_T	0	0
ENSG00000232998.3	VPS13A-AS1	0.77979	0.0159074	0.044936	0.567567567567568	0.574557708508846	AML-MRC(1)_T	0	0
ENSG00000176009.3	ASCL3	0.77972	0.000759993	0.003373	0.945945945945946	0.826453243470935	AML-MRC(1)_T	0	1
ENSG00000099769.6	IGFALS	0.77957	2.27968e-06	2.0112e-05	1	0.997472620050548	AML-MRC(1)_T	0	0
ENSG00000268746.1		0.7793	0.00126609	0.0052583	0.864864864864865	0.769165964616681	AML-MRC(1)_T	0	0
ENSG00000215893.3	RPL23AP17	0.77922	0.00308401	0.011278	1	0.812973883740522	AML-MRC(1)_T	0	0
ENSG00000274611.3	TBC1D3	0.77891	0.407062	0.56284	0.189189189189189	0.164279696714406	AML-MRC(1)_T	0	0
ENSG00000276710.4	CSPG4P10	0.77858	0.000401333	0.0019334	1	0.978096040438079	AML-MRC(1)_T	0	0
ENSG00000285827.1		0.77858	0.00241835	0.0091713	0.945945945945946	0.807076663858467	AML-MRC(1)_T	0	0
ENSG00000232022.7	FAAHP1	0.77856	4.25118e-05	0.00026776	1	0.992417860151643	AML-MRC(1)_T	0	0
ENSG00000226581.2	LINC02848	0.7784	0.00349059	0.012524	0.918918918918919	0.931760741364785	AML-MRC(1)_T	0	0
ENSG00000265566.2	RN7SL605P	0.77825	0.000147822	0.00080521	1	0.864363942712721	AML-MRC(1)_T	0	0
ENSG00000223142.1	RN7SKP252	0.77809	0.1047	0.20626	0.405405405405405	0.333614153327717	AML-MRC(1)_T	0	0
ENSG00000135577.4	NMBR	0.77804	0.236292		0.243243243243243	0.181971356360573	AML-MRC(1)_T	0	0
ENSG00000099953.10	MMP11	0.77796	0.000196326	0.001035	1	0.994945240101095	AML-MRC(1)_T	0	0
ENSG00000004866.22	ST7	0.7779	6.25385e-06	4.9462e-05	1	1	AML-MRC(1)_T	0	0
ENSG00000265289.1		0.77766	0.00499069	0.016947	0.702702702702703	0.582982308340354	AML-MRC(1)_T	0	0
ENSG00000265817.4	FSBP	0.77757	7.10052e-09	1.1464e-07	1	0.999157540016849	AML-MRC(1)_T	0	0
ENSG00000286786.1		0.77751	2.40481e-05	0.00016173	1	0.998315080033698	AML-MRC(1)_T	0	0
ENSG00000258590.5	NBEAP1	0.77709	0.00401547	0.014112	0.972972972972973	0.952822240943555	AML-MRC(1)_T	0	0
ENSG00000227788.1	MTCO3P43	0.77693	0.00203023	0.0079009	0.891891891891892	0.813816343723673	AML-MRC(1)_T	0	0
ENSG00000269320.1	VN1R93P	0.77672	0.184737	0.3183	0.459459459459459	0.245155855096883	AML-MRC(1)_T	0	0
ENSG00000242252.2	BGLAP	0.77661	1.3913e-06	1.2999e-05	1	0.974726200505476	AML-MRC(1)_T	0	0
ENSG00000273973.1		0.77631	0.000613804	0.0027984	0.918918918918919	0.854254422914911	AML-MRC(1)_T	0	0
ENSG00000280411.1	IGHV1-69D	0.77622	0.00735953	0.023531	1	0.983150800336984	AML-MRC(1)_T	0	0
ENSG00000224019.1	RPL21P32	0.77607	0.00226336	0.0086646	0.918918918918919	0.805391743892165	AML-MRC(1)_T	0	0
ENSG00000142233.14	NTN5	0.77592	2.82947e-06	2.4421e-05	1	0.999157540016849	AML-MRC(1)_T	0	0
ENSG00000227678.8		0.77588	1.86744e-05	0.00012983	1	0.983150800336984	AML-MRC(1)_T	0	0
ENSG00000260495.1		0.77585	2.82024e-05	0.0001863	1	0.961246840775063	AML-MRC(1)_T	0	0
ENSG00000261447.1		0.77571	0.0403963	0.096514	0.594594594594595	0.450716090985678	AML-MRC(1)_T	0	0
ENSG00000276103.1		0.77569	2.74962e-06	2.3821e-05	1	0.977253580454928	AML-MRC(1)_T	0	0
ENSG00000249744.1	ZCCHC10P2	0.77565	0.20266		0.243243243243243	0.195450716090986	AML-MRC(1)_T	0	0
ENSG00000173627.8	APOBEC4	0.77563	0.103935	0.2051	0.486486486486487	0.394271272114575	AML-MRC(1)_T	0	0
ENSG00000150722.10	PPP1R1C	0.77554	0.0366805	0.089078	0.810810810810811	0.679865206402696	AML-MRC(1)_T	0	0
ENSG00000258284.1	POLR2KP1	0.77543	0.000621075	0.0028293	0.891891891891892	0.851727042965459	AML-MRC(1)_T	0	0
ENSG00000280420.1		0.7754	1.82432e-05	0.00012724	0.918918918918919	0.846672283066554	AML-MRC(1)_T	0	0
ENSG00000226203.2	LINC01733	0.77537	0.156836	0.28135	0.378378378378378	0.234203875315922	AML-MRC(1)_T	0	0
ENSG00000278896.1		0.77534	0.00223981	0.0085887	0.972972972972973	0.919123841617523	AML-MRC(1)_T	0	0
ENSG00000139116.19	KIF21A	0.775	0.00334117	0.012069	1	0.98989048020219	AML-MRC(1)_T	0	0
ENSG00000223394.2	TRBV29OR9-2	0.77492	0.0981838	0.1962	0.486486486486487	0.288121314237574	AML-MRC(1)_T	0	0
ENSG00000228554.1		0.7748	2.67102e-05	0.00017747	1	0.992417860151643	AML-MRC(1)_T	0	0
ENSG00000267289.1	PIN1-DT	0.77458	3.50314e-07	3.8479e-06	1	0.977253580454928	AML-MRC(1)_T	0	0
ENSG00000184624.4	ZNF72BP	0.77448	0.274048		0.27027027027027	0.165964616680708	AML-MRC(1)_T	0	0
ENSG00000261366.1	MANEA-DT	0.77434	1.05748e-07	1.3301e-06	1	0.995787700084246	AML-MRC(1)_T	0	0
ENSG00000273059.1		0.77421	0.135362		0.432432432432432	0.224936815501264	AML-MRC(1)_T	0	0
ENSG00000221953.5	LINC02897	0.77419	0.00314807	0.011477	0.864864864864865	0.75737152485257	AML-MRC(1)_T	0	0
ENSG00000258465.8		0.77409	0.00291746	0.010754	0.756756756756757	0.637742207245156	AML-MRC(1)_T	0	0
ENSG00000270809.1	CHCHD2P11	0.77405	0.249427	0.39794	0.351351351351351	0.236731255265375	AML-MRC(1)_T	0	0
ENSG00000211967.3	IGHV3-53	0.77398	0.00749508	0.023913	1	0.981465880370682	AML-MRC(1)_T	0	0
ENSG00000220506.2		0.77396	1.93241e-05	0.00013401	1	0.983993260320135	AML-MRC(1)_T	0	0
ENSG00000182521.5	TBPL2	0.77395	0.0408838	0.097471	0.567567567567568	0.425442291491154	AML-MRC(1)_T	0	1
ENSG00000211717.3	TRBV10-1	0.77395	0.0184069	0.05069	0.864864864864865	0.625947767481045	AML-MRC(1)_T	0	0
ENSG00000273245.1		0.77393	7.20863e-08	9.3992e-07	1	0.993260320134794	AML-MRC(1)_T	0	0
ENSG00000248980.1	SPCS3-AS1	0.7738	0.0042084	0.014688	0.891891891891892	0.743892165122157	AML-MRC(1)_T	0	0
ENSG00000273156.2		0.77368	2.76658e-08	3.9613e-07	1	0.999157540016849	AML-MRC(1)_T	0	0
ENSG00000281880.2	PAUPAR	0.77351	0.215941	0.35775	0.297297297297297	0.211457455770851	AML-MRC(1)_T	0	0
ENSG00000176198.3	OR11H4	0.7735	0.033244	0.082128	0.540540540540541	0.495366470092671	AML-MRC(1)_T	0	0
ENSG00000236115.1		0.77334	0.00944038	0.029007	0.72972972972973	0.626790227464195	AML-MRC(1)_T	0	0
ENSG00000269392.1		0.77334	0.000334746	0.0016483	0.945945945945946	0.91575400168492	AML-MRC(1)_T	0	0
ENSG00000239316.3	RN7SL11P	0.77326	0.230311	0.37521	0.378378378378378	0.331929233361415	AML-MRC(1)_T	0	0
ENSG00000272994.1	C2orf49-DT	0.77315	7.68024e-13	2.8243e-11	1	1	AML-MRC(1)_T	0	0
ENSG00000246334.2	PRR7-AS1	0.77293	1.73309e-06	1.5799e-05	1	0.999157540016849	AML-MRC(1)_T	0	0
ENSG00000253047.1		0.77289	2.62813e-08	3.7797e-07	1	0.980623420387532	AML-MRC(1)_T	0	0
ENSG00000185345.23	PRKN	0.77285	0.00498136	0.01692	0.918918918918919	0.954507160909857	AML-MRC(1)_T	0	1
ENSG00000201176.1	RNU6-853P	0.77282	0.00950528	0.029189	0.675675675675676	0.614995787700084	AML-MRC(1)_T	0	0
ENSG00000180263.14	FGD6	0.77277	1.52445e-05	0.00010868	1	1	AML-MRC(1)_T	0	0
ENSG00000172794.20	RAB37	0.77269	1.07521e-10	2.5571e-09	1	1	AML-MRC(1)_T	0	0
ENSG00000243224.1	TWF2-DT	0.77266	1.74715e-12	5.9534e-11	1	0.996630160067397	AML-MRC(1)_T	0	0
ENSG00000274235.1		0.7726	0.113877	0.22015	0.405405405405405	0.253580454928391	AML-MRC(1)_T	0	0
ENSG00000287100.1		0.77256	3.71017e-07	4.0505e-06	1	0.979780960404381	AML-MRC(1)_T	0	0
ENSG00000272189.1	MAP7-AS1	0.77248	0.000219546	0.0011432	1	0.979780960404381	AML-MRC(1)_T	0	0
ENSG00000228570.7	NUTM2E	0.77225	0.0316356	0.078951	0.756756756756757	0.775905644481887	AML-MRC(1)_T	0	0
ENSG00000231024.1		0.77216	0.000421396	0.0020177	0.918918918918919	0.807919123841618	AML-MRC(1)_T	0	0
ENSG00000156009.10	MAGEA8	0.77204	0.000831605	0.0036528	0.891891891891892	0.818871103622578	AML-MRC(1)_T	0	0
ENSG00000280987.4		0.77199	0.000578016	0.0026584	0.918918918918919	0.809604043807919	AML-MRC(1)_T	0	0
ENSG00000110987.9	BCL7A	0.77179	2.85227e-06	2.4592e-05	1	1	AML-MRC(1)_T	0	0
ENSG00000240015.2		0.7717	8.42242e-07	8.3643e-06	1	0.992417860151643	AML-MRC(1)_T	0	0
ENSG00000146755.11	TRIM50	0.77148	0.00609802	0.020095	0.837837837837838	0.764111204717776	AML-MRC(1)_T	0	0
ENSG00000235026.6	DPP10-AS1	0.77148	0.177372	0.30848	0.594594594594595	0.468407750631845	AML-MRC(1)_T	0	0
ENSG00000241333.3	RN7SL385P	0.77145	0.000606166	0.0027691	1	0.882055602358888	AML-MRC(1)_T	0	0
ENSG00000254253.1	NACAP10	0.77145	0.167611	0.29586	0.432432432432432	0.375737152485257	AML-MRC(1)_T	0	0
ENSG00000281133.1		0.77133	0.000200264	0.0010543	0.918918918918919	0.816343723673126	AML-MRC(1)_T	0	0
ENSG00000224775.2	BRAFP1	0.77109	0.00261535	0.0098192	0.945945945945946	0.803706823925864	AML-MRC(1)_T	0	0
ENSG00000286229.1		0.77089	0.178164		0.378378378378378	0.191238416175232	AML-MRC(1)_T	0	0
ENSG00000217179.1	MTCYBP2	0.77084	0.305402	0.46083	0.324324324324324	0.165122156697557	AML-MRC(1)_T	0	0
ENSG00000155961.5	RAB39B	0.77083	5.76166e-08	7.6873e-07	1	0.999157540016849	AML-MRC(1)_T	0	0
ENSG00000183831.7	ANKRD45	0.77029	0.0220146	0.058652	0.756756756756757	0.670598146588037	AML-MRC(1)_T	0	0
ENSG00000249690.1		0.77027	0.0144576	0.041559	0.837837837837838	0.71524852569503	AML-MRC(1)_T	0	0
ENSG00000172382.10	PRSS27	0.77022	6.95114e-10	1.39e-08	1	1	AML-MRC(1)_T	0	0
ENSG00000260494.1		0.76995	9.28831e-05	0.00053515	1	0.919966301600674	AML-MRC(1)_T	0	0
ENSG00000211578.3	MIR766	0.76992	0.00652881	0.021267	0.891891891891892	0.756529064869419	AML-MRC(1)_T	0	0
ENSG00000272414.6	FAM47E-STBD1	0.7698	0.0586424	0.13019	0.378378378378378	0.397641112047178	AML-MRC(1)_T	0	0
ENSG00000278941.1	SMG6-IT1	0.76977	0.127469	0.24027	0.567567567567568	0.545914069081719	AML-MRC(1)_T	0	0
ENSG00000204055.5	IER5L-AS1	0.76966	0.0441014	0.10364	0.513513513513513	0.392586352148273	AML-MRC(1)_T	0	0
ENSG00000288596.2	C8orf44	0.76964	7.70647e-12	2.3116e-10	1	1	AML-MRC(1)_T	0	0
ENSG00000187902.11	SHISA7	0.76963	0.00390354	0.013783	1	0.97893850042123	AML-MRC(1)_T	0	0
ENSG00000278040.1		0.76924	0.00201669	0.0078586	0.810810810810811	0.694187026116259	AML-MRC(1)_T	0	0
ENSG00000130783.14	CCDC62	0.76921	1.65121e-09	3.0414e-08	1	1	AML-MRC(1)_T	0	0
ENSG00000228277.1	UMLILO	0.76911	0.173543		0.27027027027027	0.214827295703454	AML-MRC(1)_T	0	0
ENSG00000213967.11	ZNF726	0.76907	6.21607e-07	6.3786e-06	1	0.999157540016849	AML-MRC(1)_T	0	1
ENSG00000203437.3		0.76903	0.02939	0.074339	0.621621621621622	0.506318449873631	AML-MRC(1)_T	0	0
ENSG00000233535.1		0.76892	0.0442828	0.10398	0.567567567567568	0.4212299915754	AML-MRC(1)_T	0	0
ENSG00000197476.3		0.76879	0.0597198	0.1321	0.621621621621622	0.525695029486099	AML-MRC(1)_T	0	0
ENSG00000271761.1		0.76879	0.00664581	0.021577	0.783783783783784	0.630160067396799	AML-MRC(1)_T	0	0
ENSG00000199237.1	RNU6-834P	0.76868	0.00409969	0.014371	0.918918918918919	0.764111204717776	AML-MRC(1)_T	0	0
ENSG00000145708.11	CRHBP	0.76856	0.00270414	0.010104	0.972972972972973	0.997472620050548	AML-MRC(1)_T	0	0
ENSG00000116981.3	NT5C1A	0.7685	0.156831	0.28135	0.405405405405405	0.290648694187026	AML-MRC(1)_T	0	0
ENSG00000229122.1	AGBL5-IT1	0.76849	2.20273e-09	3.9397e-08	1	0.991575400168492	AML-MRC(1)_T	0	0
ENSG00000135842.17	NIBAN1	0.76799	1.1264e-07	1.4074e-06	1	1	AML-MRC(1)_T	0	0
ENSG00000240174.1		0.76799	0.0413356	0.098293	0.540540540540541	0.593934288121314	AML-MRC(1)_T	0	0
ENSG00000131400.8	NAPSA	0.76798	2.56016e-05	0.00017073	0.972972972972973	0.991575400168492	AML-MRC(1)_T	0	0
ENSG00000245213.7	GALNT7-DT	0.76795	1.88094e-11	5.1968e-10	1	1	AML-MRC(1)_T	0	0
ENSG00000272842.1		0.76751	2.92454e-10	6.3755e-09	1	0.994102780117944	AML-MRC(1)_T	0	0
ENSG00000197128.12	ZNF772	0.76743	2.53574e-08	3.6583e-07	1	1	AML-MRC(1)_T	0	1
ENSG00000231160.10	KLF3-AS1	0.7673	1.68923e-06	1.544e-05	1	1	AML-MRC(1)_T	0	0
ENSG00000164764.11	SBSPON	0.76712	2.356e-07	2.7095e-06	1	0.992417860151643	AML-MRC(1)_T	0	0
ENSG00000130508.11	PXDN	0.76694	0.108089	0.21139	1	0.955349620893008	AML-MRC(1)_T	1	0
ENSG00000175841.8	FAM172BP	0.76693	0.0274106	0.070196	0.72972972972973	0.632687447346251	AML-MRC(1)_T	0	0
ENSG00000213997.3	PGAM1P7	0.76689	2.05166e-05	0.00014122	1	0.977253580454928	AML-MRC(1)_T	0	0
ENSG00000278524.1	MIR6810	0.76687	0.0130202	0.038127	0.594594594594595	0.528222409435552	AML-MRC(1)_T	0	0
ENSG00000259660.2	DNM1P47	0.76685	4.90526e-05	0.00030333	1	0.992417860151643	AML-MRC(1)_T	0	0
ENSG00000259969.1		0.76683	0.056396	0.12623	0.837837837837838	0.623420387531592	AML-MRC(1)_T	0	0
ENSG00000228076.2		0.76681	0.00208842	0.0080931	0.972972972972973	0.898062342038753	AML-MRC(1)_T	0	0
ENSG00000151746.15	BICD1	0.76669	8.06205e-15	4.3053e-13	1	1	AML-MRC(1)_T	0	0
ENSG00000179846.10	NKPD1	0.76642	1.07854e-05	8.0164e-05	1	0.997472620050548	AML-MRC(1)_T	0	0
ENSG00000269416.6	LINC01224	0.76601	0.09056	0.18386	0.594594594594595	0.483572030328559	AML-MRC(1)_T	0	0
ENSG00000244932.2	IFT122P2	0.7658	7.15765e-10	1.423e-08	1	0.995787700084246	AML-MRC(1)_T	0	0
ENSG00000237440.9	ZNF737	0.76562	4.8966e-06	3.9716e-05	1	1	AML-MRC(1)_T	0	1
ENSG00000255837.1	TAS2R20	0.76554	4.18664e-05	0.00026407	1	0.96882898062342	AML-MRC(1)_T	0	0
ENSG00000216613.2		0.76551	0.00582968	0.019342	0.756756756756757	0.711036225779275	AML-MRC(1)_T	0	0
ENSG00000277521.1	MIR8078	0.76547	0.0541244	0.12221	0.459459459459459	0.361415332771693	AML-MRC(1)_T	0	0
ENSG00000276728.1		0.76546	3.02962e-12	9.7907e-11	1	1	AML-MRC(1)_T	0	0
ENSG00000287284.1		0.76537	0.00591595	0.019592	0.72972972972973	0.648694187026116	AML-MRC(1)_T	0	0
ENSG00000139998.16	RAB15	0.76529	2.74293e-08	3.9298e-07	1	1	AML-MRC(1)_T	0	0
ENSG00000239908.3	RN7SL75P	0.76529	3.63155e-05	0.00023312	1	0.94776748104465	AML-MRC(1)_T	0	0
ENSG00000116251.11	RPL22	0.76521	1.13909e-18	1.3376e-16	1	1	AML-MRC(1)_T	0	0
ENSG00000256681.1	MIX23P5	0.7651	0.000688484	0.0030948	0.891891891891892	0.833192923336142	AML-MRC(1)_T	0	0
ENSG00000249582.1	RPL7L1P4	0.76509	0.0328167	0.081305	0.513513513513513	0.497893850042123	AML-MRC(1)_T	0	0
ENSG00000244308.2	RN7SL762P	0.76493	0.0274206	0.070213	0.513513513513513	0.449873631002527	AML-MRC(1)_T	0	0
ENSG00000171872.5	KLF17	0.76492	0.0143407	0.041266	0.756756756756757	0.711036225779275	AML-MRC(1)_T	0	1
ENSG00000254064.1	PIWIL2-DT	0.76469	7.87591e-06	6.0802e-05	1	0.972198820556024	AML-MRC(1)_T	0	0
ENSG00000223984.1	HNRNPRP1	0.76449	5.46922e-06	4.3898e-05	0.972972972972973	0.995787700084246	AML-MRC(1)_T	0	0
ENSG00000149212.12	SESN3	0.76436	2.85804e-05	0.00018829	1	1	AML-MRC(1)_T	0	0
ENSG00000272335.1		0.76435	8.85586e-05	0.00051331	1	0.992417860151643	AML-MRC(1)_T	0	0
ENSG00000270549.1		0.76434	0.0108012	0.032522	0.702702702702703	0.594776748104465	AML-MRC(1)_T	0	0
ENSG00000255326.1		0.76428	0.000245619	0.0012582	0.945945945945946	0.860151642796967	AML-MRC(1)_T	0	0
ENSG00000237819.5	CDK6-AS1	0.76426	0.00133493	0.0055028	1	0.994945240101095	AML-MRC(1)_T	0	0
ENSG00000155363.18	MOV10	0.76417	1.94256e-18	2.1642e-16	1	1	AML-MRC(1)_T	0	0
ENSG00000226048.1	YBX1P8	0.76405	0.0146208	0.041953	0.756756756756757	0.689974726200505	AML-MRC(1)_T	0	0
ENSG00000173517.10	PEAK1	0.76404	1.28578e-12	4.4886e-11	1	1	AML-MRC(1)_T	0	0
ENSG00000286542.1		0.76392	0.0400047	0.095717	0.459459459459459	0.369839932603201	AML-MRC(1)_T	0	0
ENSG00000177504.10	VCX2	0.7635	0.275101		0.216216216216216	0.174389216512216	AML-MRC(1)_T	0	0
ENSG00000274341.1		0.76343	2.42527e-05	0.00016292	1	0.980623420387532	AML-MRC(1)_T	0	0
ENSG00000255020.1	TDH-AS1	0.76335	0.0826564	0.1711	0.675675675675676	0.513058129738837	AML-MRC(1)_T	0	0
ENSG00000161992.6	PRR35	0.76315	0.0326532	0.080968	0.72972972972973	0.624262847514743	AML-MRC(1)_T	0	0
ENSG00000269473.1	ZNF132-DT	0.76309	8.07485e-06	6.2129e-05	1	0.978096040438079	AML-MRC(1)_T	0	0
ENSG00000240751.1	RABGGTBP1	0.76306	6.08207e-05	0.00036689	1	0.941027801179444	AML-MRC(1)_T	0	0
ENSG00000172425.12	TTC36	0.76296	1.30038e-05	9.4661e-05	1	0.950294860994103	AML-MRC(1)_T	0	0
ENSG00000178233.18	TMEM151B	0.76285	0.0127418	0.037399	0.810810810810811	0.655433866891323	AML-MRC(1)_T	0	0
ENSG00000264024.2	MIR4507	0.76272	0.0504976	0.11555	0.594594594594595	0.460825610783488	AML-MRC(1)_T	0	0
ENSG00000229970.3		0.76264	0.0338677	0.083424	0.648648648648649	0.513900589721988	AML-MRC(1)_T	0	0
ENSG00000184788.14	SATL1	0.76245	0.0125787	0.037002	0.783783783783784	0.685762426284751	AML-MRC(1)_T	0	0
ENSG00000228650.2		0.76241	0.0126676	0.037213	0.810810810810811	0.598146588037068	AML-MRC(1)_T	0	0
ENSG00000138640.15	FAM13A	0.76226	1.08401e-10	2.5765e-09	1	1	AML-MRC(1)_T	0	0
ENSG00000235358.2	SCMH1-DT	0.76197	0.0013408	0.0055239	0.972972972972973	0.924178601516428	AML-MRC(1)_T	0	0
ENSG00000109794.13	FAM149A	0.7616	0.0279726	0.071339	0.756756756756757	0.674810446503791	AML-MRC(1)_T	0	0
ENSG00000287950.1		0.7616	0.00491546	0.016743	0.945945945945946	0.868576242628475	AML-MRC(1)_T	0	0
ENSG00000113525.10	IL5	0.76151	0.00860062	0.026823	0.837837837837838	0.770850884582982	AML-MRC(1)_T	0	1
ENSG00000204659.5	CBY3	0.76135	0.000688093	0.0030938	0.972972972972973	0.876158382476832	AML-MRC(1)_T	0	0
ENSG00000229601.1		0.76132	0.00048222	0.0022715	1	0.917438921651222	AML-MRC(1)_T	0	0
ENSG00000088179.9	PTPN4	0.76128	2.14451e-13	8.8431e-12	1	1	AML-MRC(1)_T	0	0
ENSG00000204837.5	FGF7P3	0.76127	0.228803		0.27027027027027	0.176074136478517	AML-MRC(1)_T	0	0
ENSG00000226744.1		0.76127	0.0248272	0.064801	0.567567567567568	0.521482729570345	AML-MRC(1)_T	0	0
ENSG00000137501.17	SYTL2	0.76109	2.47068e-05	0.00016548	1	1	AML-MRC(1)_T	0	0
ENSG00000240057.6	NEPRO-AS1	0.76105	9.87928e-11	2.3741e-09	1	0.998315080033698	AML-MRC(1)_T	0	0
ENSG00000175768.13	TOMM5	0.76067	3.87112e-11	1.0159e-09	1	1	AML-MRC(1)_T	0	0
ENSG00000283516.1	LITAFD	0.76055	0.015242	0.043385	0.810810810810811	0.751474304970514	AML-MRC(1)_T	0	0
ENSG00000279031.1		0.76051	1.1643e-08	1.793e-07	1	0.985678180286436	AML-MRC(1)_T	0	0
ENSG00000239332.6	LINC01119	0.76048	1.29148e-06	1.2168e-05	1	0.983150800336984	AML-MRC(1)_T	0	0
ENSG00000268163.1		0.76045	0.00182244	0.007198	0.756756756756757	0.658803706823926	AML-MRC(1)_T	0	0
ENSG00000246331.2		0.76044	0.104375	0.20576	0.405405405405405	0.307497893850042	AML-MRC(1)_T	0	0
ENSG00000231312.7	MAP4K3-DT	0.76039	1.8811e-10	4.2325e-09	1	0.999157540016849	AML-MRC(1)_T	0	0
ENSG00000199975.1	RN7SKP243	0.76037	0.000267641	0.0013557	0.972972972972973	0.855096882898062	AML-MRC(1)_T	0	0
ENSG00000248801.7	C8orf34-AS1	0.76033	0.463294	0.61573	0.189189189189189	0.229149115417018	AML-MRC(1)_T	0	0
ENSG00000288579.1		0.7603	0.0199807	0.054219	0.837837837837838	0.677337826453243	AML-MRC(1)_T	0	0
ENSG00000272509.1		0.76022	1.65552e-11	4.6297e-10	1	0.995787700084246	AML-MRC(1)_T	0	0
ENSG00000204805.9		0.76018	0.00973087	0.029791	0.72972972972973	0.702611625947767	AML-MRC(1)_T	0	0
ENSG00000213246.7	SUPT4H1	0.76014	6.43674e-08	8.5027e-07	1	0.993260320134794	AML-MRC(1)_T	0	1
ENSG00000237569.1	TUBAP1	0.76014	0.22589		0.135135135135135	0.190395956192081	AML-MRC(1)_T	0	0
ENSG00000003096.14	KLHL13	0.76004	0.00190035	0.0074551	1	0.996630160067397	AML-MRC(1)_T	0	0
ENSG00000239983.1	RPL31P31	0.76002	0.000533434	0.0024838	0.945945945945946	0.865206402695872	AML-MRC(1)_T	0	0
ENSG00000269845.1	CCNYL6	0.75994	1.52396e-07	1.8364e-06	1	0.999157540016849	AML-MRC(1)_T	0	0
ENSG00000145949.11	MYLK4	0.75982	0.000318796	0.0015788	1	0.997472620050548	AML-MRC(1)_T	0	0
ENSG00000273125.2	LINC01990	0.75967	0.0208152	0.056089	0.756756756756757	0.537489469250211	AML-MRC(1)_T	0	0
ENSG00000249898.8	MCPH1-AS1	0.75958	1.59091e-08	2.3739e-07	1	1	AML-MRC(1)_T	0	0
ENSG00000278829.1		0.75956	8.00051e-06	6.1649e-05	1	0.996630160067397	AML-MRC(1)_T	0	0
ENSG00000279532.1		0.75951	0.000258422	0.0013133	1	0.911541701769166	AML-MRC(1)_T	0	0
ENSG00000280758.1		0.75928	3.77131e-05	0.00024093	1	0.93681550126369	AML-MRC(1)_T	0	0
ENSG00000215049.3	PRDX2P1	0.75919	0.00184359	0.0072697	1	0.889637742207245	AML-MRC(1)_T	0	0
ENSG00000236901.6	MIR600HG	0.75915	5.30897e-07	5.5441e-06	1	0.997472620050548	AML-MRC(1)_T	0	0
ENSG00000243483.1	DNAJB1P2	0.75907	0.0194431	0.053004	0.594594594594595	0.497893850042123	AML-MRC(1)_T	0	0
ENSG00000228126.1	FALEC	0.75898	1.09303e-05	8.1081e-05	0.918918918918919	0.941027801179444	AML-MRC(1)_T	0	0
ENSG00000142182.9	DNMT3L	0.7586	0.0708994	0.15129	0.540540540540541	0.447346251053075	AML-MRC(1)_T	0	1
ENSG00000277479.1		0.75858	0.000770573	0.0034145	0.810810810810811	0.824768323504634	AML-MRC(1)_T	0	0
ENSG00000213085.10	CFAP45	0.75844	9.44232e-05	0.00054326	1	1	AML-MRC(1)_T	0	0
ENSG00000110841.14	PPFIBP1	0.75834	1.11973e-06	1.0736e-05	1	1	AML-MRC(1)_T	0	0
ENSG00000232381.1	OR52U1P	0.75823	0.0031169	0.011377	0.864864864864865	0.815501263689975	AML-MRC(1)_T	0	0
ENSG00000253844.1		0.75821	0.00941718	0.028946	0.648648648648649	0.572872788542544	AML-MRC(1)_T	0	0
ENSG00000232131.1	NCOA7-AS1	0.7579	0.00195116	0.007629	0.945945945945946	0.822240943555181	AML-MRC(1)_T	0	0
ENSG00000256098.1		0.75767	0.0520751	0.11838	0.486486486486487	0.38921651221567	AML-MRC(1)_T	0	0
ENSG00000135916.16	ITM2C	0.75759	3.71241e-06	3.1093e-05	1	1	AML-MRC(1)_T	0	0
ENSG00000267731.1		0.75755	0.000733499	0.0032688	1	0.970513900589722	AML-MRC(1)_T	0	0
ENSG00000280145.3		0.75748	0.0290424	0.0736	0.702702702702703	0.619208087615838	AML-MRC(1)_T	0	0
ENSG00000201239.1		0.75727	0.000431051	0.00206	0.945945945945946	0.859309182813816	AML-MRC(1)_T	0	0
ENSG00000103310.11	ZP2	0.75698	0.129386	0.24314	0.432432432432432	0.272957034540859	AML-MRC(1)_T	0	0
ENSG00000185418.16	TARS3	0.7569	1.18915e-13	5.1738e-12	1	1	AML-MRC(1)_T	0	0
ENSG00000133612.19	AGAP3	0.75671	2.32893e-06	2.0494e-05	1	1	AML-MRC(1)_T	0	0
ENSG00000270218.1		0.75667	0.000465382	0.0022014	0.918918918918919	0.788542544229149	AML-MRC(1)_T	0	0
ENSG00000259113.1		0.75644	0.000179959	0.00095928	1	0.886267902274642	AML-MRC(1)_T	0	0
ENSG00000095917.14	TPSD1	0.75641	0.0411728	0.098017	0.918918918918919	0.972198820556024	AML-MRC(1)_T	0	0
ENSG00000233806.7	LINC01237	0.75637	1.828e-07	2.1594e-06	1	0.999157540016849	AML-MRC(1)_T	0	0
ENSG00000242861.1		0.75627	4.34926e-15	2.4392e-13	1	1	AML-MRC(1)_T	0	0
ENSG00000267534.4	S1PR2	0.75619	1.95857e-05	0.0001356	1	1	AML-MRC(1)_T	1	0
ENSG00000225978.3	HAR1A	0.75608	0.00332156	0.012011	0.972972972972973	0.930918281381634	AML-MRC(1)_T	0	0
ENSG00000154252.12	GAL3ST2	0.75598	0.0194365	0.052993	1	0.964616680707666	AML-MRC(1)_T	0	0
ENSG00000206762.1	RNU6-418P	0.75594	5.92998e-07	6.1154e-06	1	0.961246840775063	AML-MRC(1)_T	0	0
ENSG00000091436.17	MAP3K20	0.75591	1.1852e-05	8.726e-05	1	1	AML-MRC(1)_T	0	0
ENSG00000238039.1		0.75577	8.36e-05	0.00048764	1	0.975568660488627	AML-MRC(1)_T	0	0
ENSG00000268205.1		0.75572	3.40658e-12	1.0949e-10	1	1	AML-MRC(1)_T	0	0
ENSG00000128617.2	OPN1SW	0.75565	0.0762234	0.16019	0.567567567567568	0.549283909014322	AML-MRC(1)_T	0	0
ENSG00000143845.15	ETNK2	0.75563	0.00296613	0.010909	1	0.977253580454928	AML-MRC(1)_T	0	0
ENSG00000207595.1	MIR181A2	0.75558	0.0647744	0.14116	0.513513513513513	0.417860151642797	AML-MRC(1)_T	0	0
ENSG00000255273.1	VPS51P14	0.75539	0.173969		0.27027027027027	0.203875315922494	AML-MRC(1)_T	0	0
ENSG00000230497.2	EEF1B2P8	0.75533	0.164433	0.29163	0.324324324324324	0.248525695029486	AML-MRC(1)_T	0	0
ENSG00000260267.1		0.75523	1.55216e-09	2.8816e-08	1	1	AML-MRC(1)_T	0	0
ENSG00000277214.1		0.75518	0.105936	0.20814	0.324324324324324	0.363100252737995	AML-MRC(1)_T	0	0
ENSG00000278171.1		0.75515	0.0160446	0.045234	0.675675675675676	0.517270429654591	AML-MRC(1)_T	0	0
ENSG00000180479.14	ZNF571	0.75512	7.28419e-10	1.4461e-08	1	1	AML-MRC(1)_T	0	1
ENSG00000255256.1		0.75512	0.298787	0.45358	0.27027027027027	0.234203875315922	AML-MRC(1)_T	0	0
ENSG00000253908.1		0.75509	0.000109659	0.00061954	1	0.945240101095198	AML-MRC(1)_T	0	0
ENSG00000269190.6	FBXO17	0.75463	0.0672174	0.14546	0.567567567567568	0.619208087615838	AML-MRC(1)_T	0	0
ENSG00000179532.13	DNHD1	0.75457	2.07495e-13	8.5936e-12	1	1	AML-MRC(1)_T	0	0
ENSG00000235092.6	ID2-AS1	0.75454	8.54049e-05	0.00049698	1	0.982308340353833	AML-MRC(1)_T	0	0
ENSG00000215018.10	COL28A1	0.75452	0.00237347	0.0090251	1	0.951979780960404	AML-MRC(1)_T	0	0
ENSG00000146021.15	KLHL3	0.75433	1.81962e-06	1.6493e-05	1	0.999157540016849	AML-MRC(1)_T	0	0
ENSG00000276385.1		0.7543	0.156977	0.28151	0.486486486486487	0.278011794439764	AML-MRC(1)_T	0	0
ENSG00000252148.1	RNU6-1206P	0.75391	0.0071482	0.022971	0.837837837837838	0.647851727042965	AML-MRC(1)_T	0	0
ENSG00000146281.6	PM20D2	0.75387	7.04947e-13	2.6016e-11	1	1	AML-MRC(1)_T	0	0
ENSG00000077009.13	NMRK2	0.75383	0.00664609	0.021577	0.918918918918919	0.82055602358888	AML-MRC(1)_T	0	0
ENSG00000285480.1	H2BK1	0.7538	0.000345922	0.0016957	1	0.902274641954507	AML-MRC(1)_T	0	0
ENSG00000227382.1	EIF4A2P2	0.75374	2.14441e-05	0.00014653	0.972972972972973	0.949452401010952	AML-MRC(1)_T	0	0
ENSG00000261823.1		0.75367	0.00113308	0.0047843	0.945945945945946	0.848357203032856	AML-MRC(1)_T	0	0
ENSG00000214300.7	SPDYE3	0.7536	1.41912e-07	1.7252e-06	1	0.996630160067397	AML-MRC(1)_T	0	0
ENSG00000264243.1		0.75347	0.0235471	0.062012	0.756756756756757	0.533277169334457	AML-MRC(1)_T	0	0
ENSG00000266240.1	MIR5091	0.7533	0.0342166	0.084133	0.594594594594595	0.441449031171019	AML-MRC(1)_T	0	0
ENSG00000233444.1		0.75323	0.0545655	0.12291	0.540540540540541	0.459983150800337	AML-MRC(1)_T	0	0
ENSG00000100987.15	VSX1	0.75322	0.00617682	0.020311	0.864864864864865	0.709351305812974	AML-MRC(1)_T	0	1
ENSG00000211892.4	IGHG4	0.75305	0.0196809	0.053543	1	0.994945240101095	AML-MRC(1)_T	1	0
ENSG00000273486.1		0.75292	1.32533e-09	2.4889e-08	1	0.998315080033698	AML-MRC(1)_T	0	0
ENSG00000109452.12	INPP4B	0.75288	0.00185015	0.0072907	1	0.999157540016849	AML-MRC(1)_T	0	0
ENSG00000227811.3	INKA2-AS1	0.75268	0.0028653	0.010598	0.918918918918919	0.867733782645324	AML-MRC(1)_T	0	0
ENSG00000197181.12	PIWIL2	0.75266	1.32258e-05	9.6091e-05	1	0.997472620050548	AML-MRC(1)_T	0	0
ENSG00000187609.16	EXD3	0.75241	2.87188e-13	1.1547e-11	1	1	AML-MRC(1)_T	0	0
ENSG00000259235.2	CTXN2-AS1	0.75234	0.150851	0.273	0.486486486486487	0.346251053074979	AML-MRC(1)_T	0	0
ENSG00000168758.11	SEMA4C	0.75232	1.91995e-06	1.7278e-05	1	1	AML-MRC(1)_T	1	0
ENSG00000105696.9	TMEM59L	0.75226	0.0261079	0.067496	0.891891891891892	0.629317607413648	AML-MRC(1)_T	0	0
ENSG00000285642.1		0.75226	0.0357174	0.087093	0.810810810810811	0.573715248525695	AML-MRC(1)_T	0	0
ENSG00000264072.1		0.75223	0.150283	0.27217	0.324324324324324	0.256107834877843	AML-MRC(1)_T	0	0
ENSG00000257121.1		0.75218	0.00914141	0.02826	0.810810810810811	0.721145745577085	AML-MRC(1)_T	0	0
ENSG00000163814.8	CDCP1	0.75213	0.00816312	0.02568	1	0.998315080033698	AML-MRC(1)_T	1	0
ENSG00000206728.1		0.75202	0.00493101	0.016782	0.864864864864865	0.807919123841618	AML-MRC(1)_T	0	0
ENSG00000235189.2		0.75201	6.00326e-06	4.7718e-05	1	0.962931760741365	AML-MRC(1)_T	0	0
ENSG00000225093.1	RPL3P7	0.75198	5.11882e-06	4.1332e-05	1	1	AML-MRC(1)_T	0	0
ENSG00000227012.3	LINC02527	0.75198	0.238143	0.38478	0.189189189189189	0.299073294018534	AML-MRC(1)_T	0	0
ENSG00000285257.1		0.75183	8.77562e-07	8.661e-06	1	0.988205560235889	AML-MRC(1)_T	0	0
ENSG00000213190.4	MLLT11	0.75178	1.3902e-06	1.2994e-05	1	1	AML-MRC(1)_T	0	1
ENSG00000285805.1		0.75176	0.124462	0.23582	0.459459459459459	0.3681550126369	AML-MRC(1)_T	0	0
ENSG00000264808.1		0.75168	3.05508e-06	2.6155e-05	0.972972972972973	0.961246840775063	AML-MRC(1)_T	0	0
ENSG00000259258.1		0.75167	0.00208628	0.0080863	0.918918918918919	0.784330244313395	AML-MRC(1)_T	0	0
ENSG00000258735.1	PPP1R13B-DT	0.75143	0.128314	0.2415	0.324324324324324	0.281381634372367	AML-MRC(1)_T	0	0
ENSG00000186675.7	MAGEE2	0.75141	0.124152	0.23537	0.351351351351351	0.303285593934288	AML-MRC(1)_T	0	0
ENSG00000081803.16	CADPS2	0.75123	0.0796926	0.16624	0.783783783783784	0.694187026116259	AML-MRC(1)_T	0	0
ENSG00000181104.7	F2R	0.75112	0.000210247	0.0010995	1	0.999157540016849	AML-MRC(1)_T	1	0
ENSG00000254200.1	RPL7AP33	0.75112	0.0488019	0.11252	0.567567567567568	0.649536647009267	AML-MRC(1)_T	0	0
ENSG00000256229.8	ZNF486	0.75102	0.000400496	0.0019305	1	0.997472620050548	AML-MRC(1)_T	0	1
ENSG00000252552.1	RNU6-307P	0.75088	0.00145159	0.005917	0.945945945945946	0.804549283909014	AML-MRC(1)_T	0	0
ENSG00000228369.2	TXNDC12-AS1	0.75085	6.60128e-05	0.00039469	1	0.972198820556024	AML-MRC(1)_T	0	0
ENSG00000227582.2	ADGRF5P1	0.75067	0.214612	0.35612	0.513513513513513	0.409435551811289	AML-MRC(1)_T	0	0
ENSG00000288032.1		0.75055	0.000183839	0.00097732	0.972972972972973	0.963774220724516	AML-MRC(1)_T	0	0
ENSG00000145198.14	VWA5B2	0.7501	0.00057588	0.0026504	0.972972972972973	0.937657961246841	AML-MRC(1)_T	0	0
ENSG00000227124.11	ZNF717	0.75003	1.63634e-06	1.5006e-05	1	0.998315080033698	AML-MRC(1)_T	0	1
ENSG00000288111.1		0.74999	0.00965268	0.029582	0.972972972972973	0.746419545071609	AML-MRC(1)_T	0	0
ENSG00000125851.10	PCSK2	0.74994	0.178216	0.30953	0.351351351351351	0.384161752316765	AML-MRC(1)_T	0	0
ENSG00000276092.1		0.74982	0.00234968	0.0089519	0.864864864864865	0.702611625947767	AML-MRC(1)_T	0	0
ENSG00000154479.13	CFAP210	0.74974	0.000104119	0.00059229	1	0.995787700084246	AML-MRC(1)_T	0	0
ENSG00000287141.1		0.74972	0.00056232	0.0025989	0.972972972972973	0.914069081718618	AML-MRC(1)_T	0	0
ENSG00000063015.20	SEZ6	0.74971	3.97628e-05	0.00025246	1	0.997472620050548	AML-MRC(1)_T	0	0
ENSG00000137727.12	ARHGAP20	0.74931	0.0105091	0.031773	0.891891891891892	0.934288121314238	AML-MRC(1)_T	0	0
ENSG00000223946.1		0.7493	0.00279288	0.010377	0.972972972972973	0.919966301600674	AML-MRC(1)_T	0	0
ENSG00000139547.7	RDH16	0.74912	1.66506e-06	1.524e-05	1	0.988205560235889	AML-MRC(1)_T	0	0
ENSG00000235217.6	TSPY26P	0.74911	1.16156e-08	1.7894e-07	1	1	AML-MRC(1)_T	0	0
ENSG00000235110.5	RPS17P10	0.74902	0.0272694	0.06993	0.486486486486487	0.455770850884583	AML-MRC(1)_T	0	0
ENSG00000199762.1		0.74855	0.0839559	0.17331	0.513513513513513	0.385846672283067	AML-MRC(1)_T	0	0
ENSG00000268182.6	SMIM17	0.74817	2.35317e-07	2.707e-06	1	0.996630160067397	AML-MRC(1)_T	0	0
ENSG00000269256.1		0.74811	0.0173221	0.048184	0.702702702702703	0.575400168491997	AML-MRC(1)_T	0	0
ENSG00000090097.22	PCBP4	0.74808	8.81639e-06	6.7122e-05	1	1	AML-MRC(1)_T	0	0
ENSG00000244056.3	RN7SL417P	0.74797	0.0780422	0.16328	0.540540540540541	0.4212299915754	AML-MRC(1)_T	0	0
ENSG00000222327.1	RNU6-855P	0.74764	0.199306	0.33675	0.459459459459459	0.33698399326032	AML-MRC(1)_T	0	0
ENSG00000267373.1		0.74756	0.00166088	0.006645	0.972972972972973	0.881213142375737	AML-MRC(1)_T	0	0
ENSG00000123570.4	RAB9B	0.74733	0.000321634	0.0015913	1	0.982308340353833	AML-MRC(1)_T	0	0
ENSG00000178636.8	MRPL42P1	0.74714	0.000421419	0.0020177	0.972972972972973	0.893850042122999	AML-MRC(1)_T	0	0
ENSG00000279433.1		0.74695	3.6149e-05	0.00023241	1	0.994945240101095	AML-MRC(1)_T	0	0
ENSG00000273035.1		0.74693	0.00217335	0.0083719	0.945945945945946	0.865206402695872	AML-MRC(1)_T	0	0
ENSG00000231970.1		0.74669	0.0340425	0.083775	0.540540540540541	0.390901432181971	AML-MRC(1)_T	0	0
ENSG00000133519.12	ZDHHC8BP	0.74668	0.0143614	0.04132	0.891891891891892	0.882898062342039	AML-MRC(1)_T	0	0
ENSG00000254314.1		0.7465	0.167091	0.29516	0.432432432432432	0.417860151642797	AML-MRC(1)_T	0	0
ENSG00000247934.4		0.74636	6.83034e-11	1.7026e-09	1	1	AML-MRC(1)_T	0	0
ENSG00000259728.5	LINC00933	0.74625	3.49621e-07	3.8413e-06	1	0.984835720303286	AML-MRC(1)_T	0	0
ENSG00000279329.1		0.74625	6.81414e-12	2.0694e-10	1	0.998315080033698	AML-MRC(1)_T	0	0
ENSG00000004939.15	SLC4A1	0.74621	0.0441076	0.10364	1	0.999157540016849	AML-MRC(1)_T	0	0
ENSG00000146666.5	LINC00525	0.7462	0.121747	0.23189	0.405405405405405	0.310025273799495	AML-MRC(1)_T	0	0
ENSG00000216519.2		0.74598	0.299325	0.45413	0.27027027027027	0.192080876158382	AML-MRC(1)_T	0	0
ENSG00000267060.7	PTGES3L	0.74598	5.01063e-06	4.0561e-05	1	0.999157540016849	AML-MRC(1)_T	0	0
ENSG00000269040.1	BNIP3P24	0.74594	1.90986e-05	0.00013263	1	0.933445661331087	AML-MRC(1)_T	0	0
ENSG00000145506.14	NKD2	0.74562	0.06203	0.13625	0.945945945945946	0.903117101937658	AML-MRC(1)_T	0	0
ENSG00000227394.1	RPL11P1	0.74537	8.89727e-05	0.00051535	1	0.957034540859309	AML-MRC(1)_T	0	0
ENSG00000089558.9	KCNH4	0.74526	0.000410101	0.001971	1	0.997472620050548	AML-MRC(1)_T	0	0
ENSG00000279982.1		0.74524	2.42476e-05	0.00016291	1	0.977253580454928	AML-MRC(1)_T	0	0
ENSG00000272824.1		0.74519	0.00180039	0.0071211	0.918918918918919	0.887110362257793	AML-MRC(1)_T	0	0
ENSG00000185869.15	ZNF829	0.74512	3.89029e-07	4.216e-06	1	1	AML-MRC(1)_T	0	1
ENSG00000287165.1		0.74506	0.00164473	0.006588	0.837837837837838	0.74726200505476	AML-MRC(1)_T	0	0
ENSG00000236862.1	RPS20P24	0.74505	0.00611318	0.020138	0.756756756756757	0.728727885425442	AML-MRC(1)_T	0	0
ENSG00000224373.3	IGHV4-59	0.74493	0.00473278	0.016225	1	0.998315080033698	AML-MRC(1)_T	0	0
ENSG00000248639.2		0.74491	0.200783		0.351351351351351	0.194608256107835	AML-MRC(1)_T	0	0
ENSG00000261789.1		0.74488	0.0975826	0.19521	0.486486486486487	0.500421229991575	AML-MRC(1)_T	0	0
ENSG00000230160.1		0.74451	0.00288115	0.010646	0.864864864864865	0.732097725358046	AML-MRC(1)_T	0	0
ENSG00000204904.7	LINC01545	0.7445	9.01102e-07	8.8637e-06	1	0.983150800336984	AML-MRC(1)_T	0	0
ENSG00000207243.1		0.74447	0.0453861	0.10608	0.513513513513513	0.458298230834035	AML-MRC(1)_T	0	0
ENSG00000237076.1		0.74423	0.206049	0.34533	0.486486486486487	0.271272114574558	AML-MRC(1)_T	0	0
ENSG00000233547.1		0.74408	7.21655e-05	0.00042752	1	0.96798652064027	AML-MRC(1)_T	0	0
ENSG00000259511.3	UBE2Q2P16	0.74404	0.0134037	0.039051	0.756756756756757	0.691659646166807	AML-MRC(1)_T	0	0
ENSG00000230459.3		0.74393	0.0453348	0.10599	0.567567567567568	0.458298230834035	AML-MRC(1)_T	0	0
ENSG00000255639.3		0.74376	0.00105223	0.0044855	0.945945945945946	0.8424599831508	AML-MRC(1)_T	0	0
ENSG00000116141.17	MARK1	0.74372	0.0445097	0.10444	0.864864864864865	0.743049705139006	AML-MRC(1)_T	0	0
ENSG00000242154.1		0.74371	0.00019173	0.0010143	0.972972972972973	0.982308340353833	AML-MRC(1)_T	0	0
ENSG00000138031.14	ADCY3	0.7435	4.28335e-11	1.1149e-09	1	1	AML-MRC(1)_T	1	0
ENSG00000159712.10	ANKRD18CP	0.74328	0.00338371	0.012195	0.891891891891892	0.908171861836563	AML-MRC(1)_T	0	0
ENSG00000251939.1	RNU6-1278P	0.74323	0.00128002	0.0053082	0.864864864864865	0.772535804549284	AML-MRC(1)_T	0	0
ENSG00000142178.9	SIK1	0.74321	0.0308623	0.077306	0.945945945945946	0.993260320134794	AML-MRC(1)_T	0	1
ENSG00000232573.1	RPL3P4	0.74309	4.11917e-07	4.4292e-06	1	1	AML-MRC(1)_T	0	0
ENSG00000287330.1		0.74306	0.0048724	0.016636	0.972972972972973	0.896377422072452	AML-MRC(1)_T	0	0
ENSG00000211728.2	TRBV5-6	0.74302	0.00100412	0.0043053	1	0.951137320977254	AML-MRC(1)_T	0	0
ENSG00000272502.1		0.74283	1.24368e-06	1.1769e-05	1	0.994102780117944	AML-MRC(1)_T	0	0
ENSG00000164690.8	SHH	0.74268	0.00584761	0.01939	0.945945945945946	0.977253580454928	AML-MRC(1)_T	0	1
ENSG00000201086.1	RNA5SP394	0.74259	0.000749269	0.0033297	1	0.96882898062342	AML-MRC(1)_T	0	0
ENSG00000128805.15	ARHGAP22	0.74251	0.000126823	0.00070457	1	0.999157540016849	AML-MRC(1)_T	0	0
ENSG00000168263.9	KCNV2	0.74239	0.00185935	0.0073235	0.891891891891892	0.889637742207245	AML-MRC(1)_T	0	0
ENSG00000234409.7	CCDC188	0.74238	1.29257e-05	9.4192e-05	1	0.999157540016849	AML-MRC(1)_T	0	0
ENSG00000269069.1		0.74236	1.42357e-07	1.7296e-06	1	0.997472620050548	AML-MRC(1)_T	0	0
ENSG00000274265.5		0.74235	9.76187e-08	1.2373e-06	1	1	AML-MRC(1)_T	0	0
ENSG00000280157.1		0.7423	0.000395668	0.001911	0.972972972972973	0.917438921651222	AML-MRC(1)_T	0	0
ENSG00000258777.1	HIF1A-AS1	0.74227	0.000825418	0.0036295	0.864864864864865	0.787700084245998	AML-MRC(1)_T	0	0
ENSG00000198010.13	DLGAP2	0.74218	0.038985	0.09369	0.945945945945946	0.921651221566976	AML-MRC(1)_T	0	0
ENSG00000240553.1		0.74213	0.00193873	0.007587	1	0.90564448188711	AML-MRC(1)_T	0	0
ENSG00000259274.1		0.742	0.000110761	0.00062508	0.945945945945946	0.893850042122999	AML-MRC(1)_T	0	0
ENSG00000228317.2	FKTN-AS1	0.74181	0.000503791	0.0023593	0.891891891891892	0.839932603201348	AML-MRC(1)_T	0	0
ENSG00000235681.1		0.74179	8.43383e-05	0.00049139	1	0.966301600673968	AML-MRC(1)_T	0	0
ENSG00000273432.1		0.7417	1.02434e-09	1.9665e-08	1	0.985678180286436	AML-MRC(1)_T	0	0
ENSG00000283456.1	MTND1P37	0.7417	0.351774	0.50906	0.405405405405405	0.182813816343724	AML-MRC(1)_T	0	0
ENSG00000230444.1	TFAMP1	0.74165	0.00557935	0.018635	0.837837837837838	0.67396798652064	AML-MRC(1)_T	0	0
ENSG00000269274.1		0.74161	0.0740227	0.15654	0.540540540540541	0.385004212299916	AML-MRC(1)_T	0	0
ENSG00000252072.1	RNA5SP320	0.74158	0.0164491	0.046204	0.648648648648649	0.535804549283909	AML-MRC(1)_T	0	0
ENSG00000180988.2	OR52N2	0.74147	0.0108517	0.032649	0.837837837837838	0.775905644481887	AML-MRC(1)_T	0	0
ENSG00000284471.1		0.74145	0.0671092	0.14527	0.432432432432432	0.579612468407751	AML-MRC(1)_T	0	0
ENSG00000287157.1		0.74096	0.179107	0.3108	0.540540540540541	0.35804549283909	AML-MRC(1)_T	0	0
ENSG00000260608.1		0.74084	5.61344e-06	4.4896e-05	1	0.988205560235889	AML-MRC(1)_T	0	0
ENSG00000286180.1		0.74064	0.000579444	0.0026632	0.864864864864865	0.855939342881213	AML-MRC(1)_T	0	0
ENSG00000267148.1		0.74057	0.238616		0.189189189189189	0.181971356360573	AML-MRC(1)_T	0	0
ENSG00000278857.1	IGKV1D-12	0.74045	0.0276656	0.070691	0.891891891891892	0.793597304128054	AML-MRC(1)_T	0	0
ENSG00000248309.7	MEF2C-AS1	0.74038	1.77794e-06	1.6162e-05	1	0.998315080033698	AML-MRC(1)_T	0	0
ENSG00000177337.8	DLGAP1-AS1	0.74037	1.25045e-08	1.9114e-07	1	1	AML-MRC(1)_T	0	0
ENSG00000236570.1	RAD23BP1	0.74033	1.62226e-07	1.9436e-06	1	0.996630160067397	AML-MRC(1)_T	0	0
ENSG00000259121.2		0.74026	5.1297e-05	0.00031542	0.972972972972973	0.957034540859309	AML-MRC(1)_T	0	0
ENSG00000285560.1		0.74016	3.00943e-07	3.3664e-06	1	0.991575400168492	AML-MRC(1)_T	0	0
ENSG00000239043.1	SNORD127	0.74014	0.000182772	0.00097225	0.972972972972973	0.895534962089301	AML-MRC(1)_T	0	0
ENSG00000254061.1		0.7401	0.0516503	0.11771	0.540540540540541	0.529907329401853	AML-MRC(1)_T	0	0
ENSG00000157152.17	SYN2	0.74006	0.000935851	0.0040405	1	0.998315080033698	AML-MRC(1)_T	0	0
ENSG00000234136.1		0.74006	0.0121611	0.035959	0.864864864864865	0.675652906486942	AML-MRC(1)_T	0	0
ENSG00000145451.13	GLRA3	0.74001	0.115119	0.22202	0.378378378378378	0.374894692502106	AML-MRC(1)_T	0	0
ENSG00000260179.1		0.73997	1.27922e-06	1.2066e-05	1	0.999157540016849	AML-MRC(1)_T	0	0
ENSG00000081842.18	PCDHA6	0.73978	0.279296	0.4319	0.351351351351351	0.236731255265375	AML-MRC(1)_T	1	0
ENSG00000137825.11	ITPKA	0.73954	0.000549764	0.0025469	1	0.997472620050548	AML-MRC(1)_T	0	0
ENSG00000266955.1		0.73919	0.000589961	0.0027037	1	0.860994102780118	AML-MRC(1)_T	0	0
ENSG00000279170.3	TSTD3	0.73919	4.72253e-09	7.8708e-08	1	1	AML-MRC(1)_T	0	0
ENSG00000116132.12	PRRX1	0.739	0.142715	0.26189	0.540540540540541	0.491154170176917	AML-MRC(1)_T	0	1
ENSG00000224043.8	CCNT2-AS1	0.73897	1.32726e-12	4.6295e-11	1	0.999157540016849	AML-MRC(1)_T	0	0
ENSG00000172640.3	OR10AD1	0.73896	0.00225258	0.0086289	0.972972972972973	0.871946082561078	AML-MRC(1)_T	0	0
ENSG00000232879.2	GLRX5P2	0.73896	9.21389e-05	0.00053115	1	0.934288121314238	AML-MRC(1)_T	0	0
ENSG00000154263.17	ABCA10	0.73893	0.000482292	0.0022715	1	0.986520640269587	AML-MRC(1)_T	0	0
ENSG00000272240.1		0.73868	1.22673e-07	1.5208e-06	1	0.987363100252738	AML-MRC(1)_T	0	0
ENSG00000200118.1		0.73867	0.0160422	0.045231	0.810810810810811	0.717775905644482	AML-MRC(1)_T	0	0
ENSG00000227071.1	FOCAD-AS1	0.73861	0.000849073	0.0037165	0.972972972972973	0.906486941870261	AML-MRC(1)_T	0	0
ENSG00000163704.12	PRRT3	0.73851	7.59138e-10	1.502e-08	1	1	AML-MRC(1)_T	0	0
ENSG00000253639.1	SUMO2P18	0.73842	0.317404	0.47398	0.324324324324324	0.206402695871946	AML-MRC(1)_T	0	0
ENSG00000210196.2	MT-TP	0.73835	2.8895e-06	2.4882e-05	1	1	AML-MRC(1)_T	0	0
ENSG00000255045.1		0.7381	0.000193752	0.0010234	0.972972972972973	0.893007582139848	AML-MRC(1)_T	0	0
ENSG00000279744.1		0.73804	3.48486e-06	2.9344e-05	1	0.999157540016849	AML-MRC(1)_T	0	0
ENSG00000276691.1		0.738	0.000547622	0.0025387	0.972972972972973	0.866891322662174	AML-MRC(1)_T	0	0
ENSG00000143797.12	MBOAT2	0.73797	0.000856948	0.0037467	1	1	AML-MRC(1)_T	0	0
ENSG00000183691.6	NOG	0.73793	0.00394898	0.013915	1	0.999157540016849	AML-MRC(1)_T	0	0
ENSG00000273214.1		0.7379	0.23609		0.297297297297297	0.176074136478517	AML-MRC(1)_T	0	0
ENSG00000255374.3	TAS2R43	0.7378	0.00839482	0.026283	0.918918918918919	0.844987363100253	AML-MRC(1)_T	0	0
ENSG00000164035.10	EMCN	0.73775	0.105391	0.20731	0.648648648648649	0.653748946925021	AML-MRC(1)_T	0	0
ENSG00000262691.1		0.73771	1.11497e-08	1.7248e-07	1	0.998315080033698	AML-MRC(1)_T	0	0
ENSG00000136110.13	CNMD	0.73741	0.0027538	0.010262	0.972972972972973	0.892165122156698	AML-MRC(1)_T	0	0
ENSG00000286186.1		0.73733	0.000517184	0.0024157	1	0.98989048020219	AML-MRC(1)_T	0	0
ENSG00000197124.12	ZNF682	0.73718	1.58139e-05	0.00011237	1	0.998315080033698	AML-MRC(1)_T	0	1
ENSG00000265907.2		0.73694	5.53633e-05	0.00033776	1	0.994102780117944	AML-MRC(1)_T	0	0
ENSG00000232139.6	LINC00867	0.73679	0.000999008	0.0042861	0.918918918918919	0.854254422914911	AML-MRC(1)_T	0	0
ENSG00000197119.13	SLC25A29	0.73676	6.86295e-10	1.3764e-08	1	1	AML-MRC(1)_T	0	0
ENSG00000255464.1	SEPTIN14P8	0.73666	0.047389	0.10981	0.432432432432432	0.426284751474305	AML-MRC(1)_T	0	0
ENSG00000237978.6	KCNMB2-AS1	0.73652	0.00435764	0.015139	0.810810810810811	0.866048862679023	AML-MRC(1)_T	0	0
ENSG00000236268.6	LINC01361	0.73639	0.191388	0.32678	0.351351351351351	0.236731255265375	AML-MRC(1)_T	0	0
ENSG00000241188.3	RN7SL165P	0.73626	0.00313994	0.011452	0.945945945945946	0.802864363942713	AML-MRC(1)_T	0	0
ENSG00000285774.3	SAMD4A-AS1	0.73611	0.0748713	0.15798	0.594594594594595	0.418702611625948	AML-MRC(1)_T	0	0
ENSG00000199709.1	RNU4-23P	0.73601	0.0034348	0.012351	0.837837837837838	0.675652906486942	AML-MRC(1)_T	0	0
ENSG00000287049.1		0.73596	4.75827e-05	0.00029562	1	0.96882898062342	AML-MRC(1)_T	0	0
ENSG00000246982.7	BRPF3-AS1	0.73585	1.17474e-08	1.8051e-07	1	1	AML-MRC(1)_T	0	0
ENSG00000117154.12	IGSF21	0.73559	0.147531	0.26849	0.432432432432432	0.443976411120472	AML-MRC(1)_T	0	0
ENSG00000275450.1		0.73533	0.00056749	0.0026179	0.945945945945946	0.93681550126369	AML-MRC(1)_T	0	0
ENSG00000270479.1	BNIP3P37	0.73532	0.00213854	0.0082594	0.891891891891892	0.784330244313395	AML-MRC(1)_T	0	0
ENSG00000252363.1	RNU7-43P	0.73523	0.0521008	0.11843	0.540540540540541	0.394271272114575	AML-MRC(1)_T	0	0
ENSG00000255769.7	GOLGA2P10	0.73523	0.000218513	0.0011385	0.972972972972973	0.993260320134794	AML-MRC(1)_T	0	0
ENSG00000226942.2	IL9RP3	0.73501	1.61247e-05	0.00011424	1	0.994945240101095	AML-MRC(1)_T	0	0
ENSG00000185013.16	NT5C1B	0.73481	0.00017982	0.00095878	1	0.887110362257793	AML-MRC(1)_T	0	0
ENSG00000168785.8	TSPAN5	0.73479	0.00203922	0.0079322	1	0.999157540016849	AML-MRC(1)_T	0	0
ENSG00000105352.10	CEACAM4	0.73477	0.000409845	0.00197	1	1	AML-MRC(1)_T	0	0
ENSG00000225383.8	SFTA1P	0.73469	0.165228	0.2927	0.297297297297297	0.305812973883741	AML-MRC(1)_T	0	0
ENSG00000107816.17	LZTS2	0.7345	8.93997e-13	3.2442e-11	1	1	AML-MRC(1)_T	0	0
ENSG00000285530.1		0.73441	7.87733e-05	0.00046158	1	0.944397641112047	AML-MRC(1)_T	0	0
ENSG00000214770.3		0.73429	1.3972e-06	1.3039e-05	1	0.983150800336984	AML-MRC(1)_T	0	0
ENSG00000278095.1		0.73427	0.0146231	0.041956	0.783783783783784	0.777590564448189	AML-MRC(1)_T	0	0
ENSG00000229326.3	RPL17P15	0.73426	0.000844066	0.0037008	0.810810810810811	0.804549283909014	AML-MRC(1)_T	0	0
ENSG00000251330.3		0.73419	4.01166e-05	0.00025451	1	0.977253580454928	AML-MRC(1)_T	0	0
ENSG00000248607.1		0.73405	0.0500339	0.11469	0.675675675675676	0.539174389216512	AML-MRC(1)_T	0	0
ENSG00000287508.1		0.734	0.00129983	0.0053796	1	0.88458298230834	AML-MRC(1)_T	0	0
ENSG00000280878.1		0.73397	0.115689	0.22284	0.486486486486487	0.448188711036226	AML-MRC(1)_T	0	0
ENSG00000268438.1	BNIP3P27	0.73386	3.37521e-06	2.8564e-05	1	0.977253580454928	AML-MRC(1)_T	0	0
ENSG00000286903.1		0.73371	0.0261641	0.067603	0.648648648648649	0.486099410278012	AML-MRC(1)_T	0	0
ENSG00000250330.1		0.73363	0.024864	0.064876	0.567567567567568	0.500421229991575	AML-MRC(1)_T	0	0
ENSG00000252641.2	RNU6-678P	0.73362	0.00348334	0.012502	0.837837837837838	0.744734625105308	AML-MRC(1)_T	0	0
ENSG00000234518.2	PTGES3P1	0.73359	1.09264e-08	1.694e-07	1	1	AML-MRC(1)_T	0	0
ENSG00000285361.1		0.73359	0.0165657	0.046476	0.621621621621622	0.566975568660489	AML-MRC(1)_T	0	0
ENSG00000130595.19	TNNT3	0.73327	0.000149319	0.00081233	1	1	AML-MRC(1)_T	0	0
ENSG00000223884.7		0.73322	1.31395e-05	9.5498e-05	1	0.994102780117944	AML-MRC(1)_T	0	0
ENSG00000274460.1		0.73322	3.44269e-07	3.7855e-06	1	0.996630160067397	AML-MRC(1)_T	0	0
ENSG00000156011.17	PSD3	0.73315	0.00261437	0.0098174	1	0.999157540016849	AML-MRC(1)_T	0	0
ENSG00000233732.5	IGHV3OR16-10	0.73294	0.275915	0.42825	0.27027027027027	0.22156697556866	AML-MRC(1)_T	0	0
ENSG00000228685.1		0.73278	0.189128	0.32399	0.405405405405405	0.288121314237574	AML-MRC(1)_T	0	0
ENSG00000268469.1	BNIP3P38	0.73267	0.00899396	0.027886	0.810810810810811	0.679865206402696	AML-MRC(1)_T	0	0
ENSG00000198414.5	TATDN2P1	0.73265	0.0432988	0.10212	0.648648648648649	0.527379949452401	AML-MRC(1)_T	0	0
ENSG00000126970.16	ZC4H2	0.73257	1.56925e-09	2.9047e-08	1	1	AML-MRC(1)_T	0	0
ENSG00000280037.1		0.73207	4.5136e-05	0.0002822	1	0.983150800336984	AML-MRC(1)_T	0	0
ENSG00000235703.6	EOLA2-DT	0.73178	1.15077e-08	1.7748e-07	1	1	AML-MRC(1)_T	0	0
ENSG00000118094.12	TREH	0.73177	0.114447	0.221	0.459459459459459	0.381634372367313	AML-MRC(1)_T	0	0
ENSG00000243847.3	RN7SL610P	0.73177	0.0018322	0.0072296	0.972972972972973	0.871103622577928	AML-MRC(1)_T	0	0
ENSG00000201496.1	RN7SKP275	0.7317	0.004732	0.016223	0.945945945945946	0.816343723673126	AML-MRC(1)_T	0	0
ENSG00000206875.1	RNU6-761P	0.73165	0.00808814	0.025481	0.891891891891892	0.754844144903117	AML-MRC(1)_T	0	0
ENSG00000180998.12	GPR137C	0.73159	2.15186e-05	0.00014687	1	0.996630160067397	AML-MRC(1)_T	0	0
ENSG00000226755.2	VPS25P1	0.73156	0.0401495	0.096014	0.594594594594595	0.451558550968829	AML-MRC(1)_T	0	0
ENSG00000188394.8	GPR21	0.73135	0.00616609	0.020284	0.945945945945946	0.940185341196293	AML-MRC(1)_T	0	0
ENSG00000163738.18	MTHFD2L	0.731	2.34775e-15	1.4064e-13	1	1	AML-MRC(1)_T	0	0
ENSG00000165186.12	PTCHD1	0.73091	0.104926	0.20658	0.405405405405405	0.44229149115417	AML-MRC(1)_T	0	0
ENSG00000235035.1		0.73091	0.25989	0.40966	0.216216216216216	0.215669755686605	AML-MRC(1)_T	0	0
ENSG00000229255.1		0.73072	0.263366		0.27027027027027	0.177759056444819	AML-MRC(1)_T	0	0
ENSG00000253454.1	NDUFA5P2	0.73047	0.0473168	0.10969	0.918918918918919	0.751474304970514	AML-MRC(1)_T	0	0
ENSG00000260852.1	FBXL19-AS1	0.73037	1.80953e-09	3.3021e-08	1	1	AML-MRC(1)_T	0	0
ENSG00000138271.6	GPR87	0.73028	0.0835078	0.17252	0.810810810810811	0.583824768323505	AML-MRC(1)_T	0	0
ENSG00000004399.13	PLXND1	0.73012	2.98139e-10	6.4926e-09	1	1	AML-MRC(1)_T	1	1
ENSG00000167554.15	ZNF610	0.73011	3.14871e-05	0.00020515	1	0.998315080033698	AML-MRC(1)_T	0	1
ENSG00000256400.1		0.73011	0.0862851	0.17704	0.594594594594595	0.401853411962932	AML-MRC(1)_T	0	0
ENSG00000266963.1		0.73003	0.0614127	0.13517	0.405405405405405	0.353833192923336	AML-MRC(1)_T	0	0
ENSG00000157653.12	C9orf43	0.7299	7.62925e-05	0.00044882	1	1	AML-MRC(1)_T	0	0
ENSG00000219790.3	OSTCP6	0.72981	0.00219018	0.0084234	0.891891891891892	0.785172704296546	AML-MRC(1)_T	0	0
ENSG00000259869.2		0.72979	0.0576832	0.12851	0.648648648648649	0.604886267902275	AML-MRC(1)_T	0	0
ENSG00000255856.2		0.72977	0.0663743	0.14396	0.567567567567568	0.462510530749789	AML-MRC(1)_T	0	0
ENSG00000280077.1		0.72964	6.27306e-10	1.2673e-08	1	0.999157540016849	AML-MRC(1)_T	0	0
ENSG00000246339.6	EXTL3-AS1	0.72953	3.46848e-06	2.9228e-05	1	0.999157540016849	AML-MRC(1)_T	0	0
ENSG00000234432.4	LINC02983	0.72945	0.000135901	0.00074896	1	0.995787700084246	AML-MRC(1)_T	0	0
ENSG00000236519.1	LINC01424	0.72937	9.10374e-07	8.94e-06	1	0.979780960404381	AML-MRC(1)_T	0	0
ENSG00000258344.1		0.72928	8.21089e-06	6.3058e-05	1	0.980623420387532	AML-MRC(1)_T	0	0
ENSG00000259072.2		0.7292	0.116246	0.2237	0.513513513513513	0.454928390901432	AML-MRC(1)_T	0	0
ENSG00000260103.2		0.72918	2.82478e-05	0.00018648	0.945945945945946	0.96798652064027	AML-MRC(1)_T	0	0
ENSG00000280382.1		0.72896	4.8345e-05	0.00029977	0.972972972972973	0.917438921651222	AML-MRC(1)_T	0	0
ENSG00000164076.17	CAMKV	0.72889	0.00848442	0.026521	1	0.972198820556024	AML-MRC(1)_T	0	0
ENSG00000165821.12	SALL2	0.72888	0.00627725	0.0206	0.972972972972973	0.981465880370682	AML-MRC(1)_T	0	1
ENSG00000201913.1		0.72882	0.217393	0.35952	0.297297297297297	0.267059814658804	AML-MRC(1)_T	0	0
ENSG00000176732.7	PFN4	0.7288	4.98287e-10	1.0317e-08	1	0.995787700084246	AML-MRC(1)_T	0	0
ENSG00000253582.1	OXR1-AS1	0.72879	1.92963e-08	2.8444e-07	0.972972972972973	0.979780960404381	AML-MRC(1)_T	0	0
ENSG00000286488.1		0.72879	1.43199e-06	1.3313e-05	1	0.996630160067397	AML-MRC(1)_T	0	0
ENSG00000091844.8	RGS17	0.72878	6.19177e-05	0.0003728	1	0.992417860151643	AML-MRC(1)_T	0	0
ENSG00000163915.7	IGF2BP2-AS1	0.72878	0.00116062	0.0048787	1	0.987363100252738	AML-MRC(1)_T	0	0
ENSG00000256862.3	PARP11-AS1	0.72821	1.72776e-07	2.0539e-06	1	0.996630160067397	AML-MRC(1)_T	0	0
ENSG00000261978.1		0.72812	0.0627639	0.13757	0.756756756756757	0.469250210614996	AML-MRC(1)_T	0	0
ENSG00000223393.2		0.72809	0.0121898	0.036035	0.891891891891892	0.676495366470093	AML-MRC(1)_T	0	0
ENSG00000236430.1	KRT8P29	0.72805	0.0074341	0.023746	0.783783783783784	0.703454085930918	AML-MRC(1)_T	0	0
ENSG00000234694.1	CDC20-DT	0.72784	4.07799e-10	8.6174e-09	1	0.999157540016849	AML-MRC(1)_T	0	0
ENSG00000286812.1		0.7275	0.0841639	0.17365	0.432432432432432	0.362257792754844	AML-MRC(1)_T	0	0
ENSG00000227992.1		0.72748	0.000757611	0.0033639	1	0.951979780960404	AML-MRC(1)_T	0	0
ENSG00000279537.1		0.72746	0.0192247	0.052547	0.891891891891892	0.750631844987363	AML-MRC(1)_T	0	0
ENSG00000238516.1		0.72742	0.00583499	0.019352	0.837837837837838	0.793597304128054	AML-MRC(1)_T	0	0
ENSG00000228807.1	MRPS18CP6	0.72741	0.0342032	0.084115	0.594594594594595	0.470935130581297	AML-MRC(1)_T	0	0
ENSG00000187634.12	SAMD11	0.72737	0.00896313	0.027801	1	0.994945240101095	AML-MRC(1)_T	0	0
ENSG00000123179.14	EBPL	0.72732	1.5263e-11	4.2846e-10	1	1	AML-MRC(1)_T	0	0
ENSG00000286511.1		0.72713	0.000762854	0.0033846	0.945945945945946	0.930075821398484	AML-MRC(1)_T	0	0
ENSG00000117983.17	MUC5B	0.72712	0.00338397	0.012195	1	0.980623420387532	AML-MRC(1)_T	0	0
ENSG00000254157.1	IGKV2-18	0.72711	0.117379	0.22544	0.513513513513513	0.331929233361415	AML-MRC(1)_T	0	0
ENSG00000234338.1		0.72702	0.000293497	0.0014674	1	0.976411120471778	AML-MRC(1)_T	0	0
ENSG00000287264.1		0.72696	0.00165601	0.0066293	0.864864864864865	0.850884582982308	AML-MRC(1)_T	0	0
ENSG00000275328.1	SPDYE19P	0.7268	0.000242845	0.0012455	0.972972972972973	0.920808761583825	AML-MRC(1)_T	0	0
ENSG00000211952.3	IGHV4-28	0.72676	0.0166609	0.046704	0.945945945945946	0.897219882055602	AML-MRC(1)_T	0	0
ENSG00000198589.14	LRBA	0.72668	1.51351e-12	5.2045e-11	1	1	AML-MRC(1)_T	0	0
ENSG00000188801.9	ZNF322P1	0.72661	0.0202664	0.054843	0.567567567567568	0.54759898904802	AML-MRC(1)_T	0	0
ENSG00000267886.1		0.7265	0.000698457	0.0031329	1	0.937657961246841	AML-MRC(1)_T	0	0
ENSG00000276478.1		0.72647	0.216611	0.3586	0.189189189189189	0.243470935130581	AML-MRC(1)_T	0	0
ENSG00000188760.11	TMEM198	0.72646	0.00250626	0.0094621	1	0.930918281381634	AML-MRC(1)_T	0	0
ENSG00000215553.3	KRT18P3	0.72641	0.0749432	0.15809	0.432432432432432	0.393428812131424	AML-MRC(1)_T	0	0
ENSG00000215244.3	LINC02649	0.72638	9.25812e-06	7.0137e-05	1	0.999157540016849	AML-MRC(1)_T	0	0
ENSG00000230552.6		0.72631	0.186819		0.324324324324324	0.211457455770851	AML-MRC(1)_T	0	0
ENSG00000272701.3	MESTIT1	0.72631	0.00458789	0.015808	0.972972972972973	0.903959561920809	AML-MRC(1)_T	0	0
ENSG00000224706.1	RPS17P13	0.72627	0.0270397	0.069435	0.864864864864865	0.721988205560236	AML-MRC(1)_T	0	0
ENSG00000283403.1		0.72616	0.120229	0.22974	0.459459459459459	0.455770850884583	AML-MRC(1)_T	0	0
ENSG00000277117.5		0.72615	0.00577868	0.019192	1	0.979780960404381	AML-MRC(1)_T	0	0
ENSG00000284523.2		0.72596	3.8787e-06	3.2296e-05	1	0.963774220724516	AML-MRC(1)_T	0	0
ENSG00000215278.4	RPS7P6	0.7258	0.0273912	0.070166	0.567567567567568	0.482729570345409	AML-MRC(1)_T	0	0
ENSG00000230454.1		0.72562	4.67541e-05	0.00029117	1	1	AML-MRC(1)_T	0	0
ENSG00000167654.18	ATCAY	0.72553	0.0148112	0.042395	0.864864864864865	0.764111204717776	AML-MRC(1)_T	0	0
ENSG00000175183.10	CSRP2	0.72527	0.00861451	0.026861	1	0.990732940185341	AML-MRC(1)_T	0	0
ENSG00000211725.3	TRBV5-5	0.72517	0.00282791	0.010486	0.972972972972973	0.908171861836563	AML-MRC(1)_T	0	0
ENSG00000254974.1		0.72507	0.00125195	0.0052064	0.918918918918919	0.805391743892165	AML-MRC(1)_T	0	0
ENSG00000227170.1	TRPS1-AS1	0.7249	0.068258	0.14716	0.783783783783784	0.580454928390901	AML-MRC(1)_T	0	0
ENSG00000277695.1		0.72484	0.0415628	0.098707	0.945945945945946	0.67396798652064	AML-MRC(1)_T	0	0
ENSG00000250892.1		0.72481	0.00883636	0.027467	0.945945945945946	0.804549283909014	AML-MRC(1)_T	0	0
ENSG00000270831.1	NF1P1	0.7248	0.305679	0.46103	0.297297297297297	0.223251895534962	AML-MRC(1)_T	0	0
ENSG00000286644.1		0.72472	0.0353345	0.086312	0.702702702702703	0.545914069081719	AML-MRC(1)_T	0	0
ENSG00000120664.11	SPART-AS1	0.72462	3.7732e-06	3.1519e-05	1	0.995787700084246	AML-MRC(1)_T	0	0
ENSG00000235194.9	PPP1R3E	0.72457	8.99887e-14	4.0167e-12	1	1	AML-MRC(1)_T	0	0
ENSG00000235286.1		0.72455	0.000316626	0.0015694	1	0.977253580454928	AML-MRC(1)_T	0	0
ENSG00000201868.1		0.72448	0.00525148	0.017685	0.756756756756757	0.658803706823926	AML-MRC(1)_T	0	0
ENSG00000189120.5	SP6	0.72443	0.00532761	0.01791	1	0.960404380791912	AML-MRC(1)_T	0	1
ENSG00000272316.1		0.72419	2.7957e-11	7.5231e-10	1	0.999157540016849	AML-MRC(1)_T	0	0
ENSG00000231154.1	MORF4L2-AS1	0.72418	1.79617e-09	3.2821e-08	1	0.999157540016849	AML-MRC(1)_T	0	0
ENSG00000186889.10	TMEM17	0.72411	4.9998e-07	5.2518e-06	1	0.998315080033698	AML-MRC(1)_T	0	0
ENSG00000213759.10	UGT2B11	0.7239	0.0682393	0.14713	0.783783783783784	0.858466722830665	AML-MRC(1)_T	0	0
ENSG00000228492.2	RAB11FIP1P1	0.7238	0.000115919	0.00064996	1	0.983150800336984	AML-MRC(1)_T	0	0
ENSG00000249834.3	PGBD4P3	0.7235	0.152026	0.27464	0.378378378378378	0.248525695029486	AML-MRC(1)_T	0	0
ENSG00000181609.5	OR52D1	0.72336	0.0847643	0.17463	0.486486486486487	0.403538331929233	AML-MRC(1)_T	0	0
ENSG00000206717.1		0.72333	0.129019	0.24256	0.405405405405405	0.436394271272115	AML-MRC(1)_T	0	0
ENSG00000258630.3	LINC02292	0.72324	0.017482	0.048538	0.783783783783784	0.661331086773378	AML-MRC(1)_T	0	0
ENSG00000184916.9	JAG2	0.72265	0.00134431	0.0055354	1	0.987363100252738	AML-MRC(1)_T	1	0
ENSG00000139155.9	SLCO1C1	0.72246	0.111952	0.21716	0.459459459459459	0.47346251053075	AML-MRC(1)_T	0	0
ENSG00000231519.1		0.72243	0.00147575	0.0060007	0.972972972972973	0.855096882898062	AML-MRC(1)_T	0	0
ENSG00000274486.1		0.72242	0.342394	0.49976	0.27027027027027	0.181128896377422	AML-MRC(1)_T	0	0
ENSG00000236264.5	RPL26P30	0.7223	1.24517e-07	1.5414e-06	1	0.994102780117944	AML-MRC(1)_T	0	0
ENSG00000160868.15	CYP3A4	0.72226	0.00240605	0.009132	0.864864864864865	0.901432181971356	AML-MRC(1)_T	0	0
ENSG00000230274.1	PGAM1P3	0.72225	0.0276353	0.070628	0.675675675675676	0.544229149115417	AML-MRC(1)_T	0	0
ENSG00000088340.17	FER1L4	0.7221	0.00222044	0.0085224	1	0.992417860151643	AML-MRC(1)_T	0	0
ENSG00000162337.12	LRP5	0.7221	9.6042e-06	7.2493e-05	1	1	AML-MRC(1)_T	1	1
ENSG00000266420.2	RN7SL118P	0.72209	0.012523	0.036867	0.864864864864865	0.796124684077506	AML-MRC(1)_T	0	0
ENSG00000273265.1	CNNM3-DT	0.72195	2.6823e-09	4.7077e-08	1	0.994102780117944	AML-MRC(1)_T	0	0
ENSG00000015568.13	RGPD5	0.72176	0.00119265	0.0049895	0.918918918918919	0.942712721145746	AML-MRC(1)_T	0	0
ENSG00000155380.12	SLC16A1	0.72166	1.56532e-05	0.00011136	1	1	AML-MRC(1)_T	0	0
ENSG00000286912.1		0.72151	6.64122e-05	0.00039697	1	0.977253580454928	AML-MRC(1)_T	0	0
ENSG00000228146.8	CASP16P	0.72142	1.23793e-05	9.0706e-05	1	0.98904802021904	AML-MRC(1)_T	0	0
ENSG00000272383.1		0.72137	0.266601	0.41759	0.351351351351351	0.247683235046335	AML-MRC(1)_T	0	0
ENSG00000235211.4	TMSB10P2	0.72129	0.0230877	0.061008	0.783783783783784	0.643639427127211	AML-MRC(1)_T	0	0
ENSG00000268869.6	ESPNP	0.72122	0.0532802	0.1206	0.891891891891892	0.741364785172704	AML-MRC(1)_T	0	0
ENSG00000229020.4	AKR7A2P1	0.7212	0.00328796	0.01191	0.972972972972973	0.930918281381634	AML-MRC(1)_T	0	0
ENSG00000154328.16	NEIL2	0.72115	1.85566e-14	9.3083e-13	1	1	AML-MRC(1)_T	0	0
ENSG00000248746.6	ACTN3	0.72101	0.00475315	0.016285	0.918918918918919	0.919966301600674	AML-MRC(1)_T	0	0
ENSG00000221760.1	MIR548J	0.72091	0.0465812	0.10829	0.594594594594595	0.527379949452401	AML-MRC(1)_T	0	0
ENSG00000267251.2		0.72088	0.0199595	0.054179	0.810810810810811	0.674810446503791	AML-MRC(1)_T	0	0
ENSG00000197083.11	ZNF300P1	0.72079	0.0491477	0.11317	0.837837837837838	0.679022746419545	AML-MRC(1)_T	0	0
ENSG00000207756.1	MIR580	0.72069	0.00339203	0.01222	0.810810810810811	0.68407750631845	AML-MRC(1)_T	0	0
ENSG00000286158.1		0.72061	7.62776e-06	5.9096e-05	1	0.986520640269587	AML-MRC(1)_T	0	0
ENSG00000234393.1		0.72038	0.000535274	0.0024893	1	0.983150800336984	AML-MRC(1)_T	0	0
ENSG00000260932.1		0.7202	0.000143712	0.00078593	1	0.954507160909857	AML-MRC(1)_T	0	0
ENSG00000285967.1	NIPBL-DT	0.72019	8.80482e-15	4.6598e-13	1	1	AML-MRC(1)_T	0	0
ENSG00000265929.1	MIR5195	0.72016	0.00417535	0.014589	0.972972972972973	0.834035383319292	AML-MRC(1)_T	0	0
ENSG00000228906.1		0.72015	6.14841e-08	8.1715e-07	1	0.990732940185341	AML-MRC(1)_T	0	0
ENSG00000229473.2	RGS17P1	0.72015	3.29031e-05	0.0002134	1	0.999157540016849	AML-MRC(1)_T	0	0
ENSG00000104332.12	SFRP1	0.72014	0.128114	0.24119	0.594594594594595	0.653748946925021	AML-MRC(1)_T	0	0
ENSG00000204195.4	AWAT1	0.72013	0.0166335	0.046643	0.783783783783784	0.695871946082561	AML-MRC(1)_T	0	0
ENSG00000285797.1		0.72	0.0277771	0.070906	0.783783783783784	0.632687447346251	AML-MRC(1)_T	0	0
ENSG00000160447.7	PKN3	0.71984	3.10448e-06	2.6534e-05	1	1	AML-MRC(1)_T	0	0
ENSG00000207607.3	MIR200A	0.71983	0.161781	0.28814	0.297297297297297	0.259477674810446	AML-MRC(1)_T	0	0
ENSG00000268081.1		0.71983	0.00556932	0.018605	0.972972972972973	0.91575400168492	AML-MRC(1)_T	0	0
ENSG00000221806.1	RNU6ATAC34P	0.71981	0.0346897	0.085058	0.594594594594595	0.519797809604044	AML-MRC(1)_T	0	0
ENSG00000197093.11	GAL3ST4	0.71961	0.000462803	0.0021914	1	0.999157540016849	AML-MRC(1)_T	0	0
ENSG00000267304.1		0.71945	0.00536622	0.018018	0.918918918918919	0.880370682392586	AML-MRC(1)_T	0	0
ENSG00000211715.1	TRBV5-3	0.7194	0.00528004	0.017768	0.972972972972973	0.772535804549284	AML-MRC(1)_T	0	0
ENSG00000121310.17	ECHDC2	0.71937	2.72739e-05	0.0001808	1	1	AML-MRC(1)_T	0	0
ENSG00000197714.9	ZNF460	0.71928	4.14039e-08	5.7121e-07	1	1	AML-MRC(1)_T	0	1
ENSG00000288602.1	C8orf44-SGK3	0.71923	0.00854241	0.026672	0.783783783783784	0.679865206402696	AML-MRC(1)_T	0	0
ENSG00000267145.1		0.71913	0.19854	0.33585	0.297297297297297	0.229149115417018	AML-MRC(1)_T	0	0
ENSG00000157103.12	SLC6A1	0.71909	0.080148	0.16694	0.648648648648649	0.639427127211457	AML-MRC(1)_T	0	0
ENSG00000262410.1		0.71908	0.000321275	0.0015898	1	0.930075821398484	AML-MRC(1)_T	0	0
ENSG00000252684.1	RNU6ATAC36P	0.71904	0.0139768	0.040413	0.918918918918919	0.711036225779275	AML-MRC(1)_T	0	0
ENSG00000274373.1		0.71893	0.00367469	0.013085	1	0.953664700926706	AML-MRC(1)_T	0	0
ENSG00000229424.1		0.71865	0.0239639	0.062921	0.837837837837838	0.670598146588037	AML-MRC(1)_T	0	0
ENSG00000272862.1		0.71862	0.00615634	0.020253	0.756756756756757	0.640269587194608	AML-MRC(1)_T	0	0
ENSG00000130762.15	ARHGEF16	0.71857	0.00377137	0.013377	0.972972972972973	0.953664700926706	AML-MRC(1)_T	0	0
ENSG00000226971.1		0.71842	0.00115653	0.0048654	0.972972972972973	0.895534962089301	AML-MRC(1)_T	0	0
ENSG00000215252.11	GOLGA8B	0.71833	0.000520062	0.0024275	1	1	AML-MRC(1)_T	0	0
ENSG00000227747.2		0.71828	0.0361604	0.087996	0.783783783783784	0.671440606571188	AML-MRC(1)_T	0	0
ENSG00000267429.1		0.71823	0.000435045	0.0020745	0.972972972972973	0.857624262847515	AML-MRC(1)_T	0	0
ENSG00000276754.1		0.71805	0.00300118	0.01102	0.864864864864865	0.807919123841618	AML-MRC(1)_T	0	0
ENSG00000175344.19	CHRNA7	0.71785	7.23392e-05	0.00042831	1	0.996630160067397	AML-MRC(1)_T	0	0
ENSG00000255867.1	DENND5B-AS1	0.71781	0.000266496	0.0013509	1	0.964616680707666	AML-MRC(1)_T	0	0
ENSG00000267552.6		0.7177	0.0705325	0.1507	0.459459459459459	0.342038753159225	AML-MRC(1)_T	0	0
ENSG00000223878.1	PPIAP53	0.71762	0.000908565	0.0039373	0.972972972972973	0.961246840775063	AML-MRC(1)_T	0	0
ENSG00000207359.1	RNU6-925P	0.71754	1.61802e-06	1.4862e-05	1	0.98904802021904	AML-MRC(1)_T	0	0
ENSG00000281903.2	LINC02246	0.71749	0.000108321	0.00061315	1	0.939342881213142	AML-MRC(1)_T	0	0
ENSG00000253964.1	RPL31P40	0.71744	0.214107	0.35557	0.297297297297297	0.235046335299073	AML-MRC(1)_T	0	0
ENSG00000206560.11	ANKRD28	0.71723	1.9361e-08	2.8509e-07	1	1	AML-MRC(1)_T	0	0
ENSG00000171533.11	MAP6	0.7172	0.00326756	0.011843	0.945945945945946	0.836562763268745	AML-MRC(1)_T	0	0
ENSG00000224192.2	SEZ6L-AS1	0.71709	0.369227	0.52641	0.189189189189189	0.184498736310025	AML-MRC(1)_T	0	0
ENSG00000244627.5	TPTEP2	0.71704	8.50722e-08	1.093e-06	1	1	AML-MRC(1)_T	0	0
ENSG00000241134.3	BET1P1	0.71696	0.0668815	0.14488	0.378378378378378	0.392586352148273	AML-MRC(1)_T	0	0
ENSG00000241489.8		0.71677	3.76484e-06	3.1469e-05	1	0.996630160067397	AML-MRC(1)_T	0	0
ENSG00000252713.1	RNU6-1198P	0.71663	0.231138	0.37611	0.405405405405405	0.285593934288121	AML-MRC(1)_T	0	0
ENSG00000279482.1		0.71662	0.0620068	0.1362	0.702702702702703	0.448188711036226	AML-MRC(1)_T	0	0
ENSG00000287621.1		0.71651	0.0225136	0.059731	0.675675675675676	0.516427969671441	AML-MRC(1)_T	0	0
ENSG00000255142.1		0.71648	0.000251447	0.0012834	1	0.971356360572873	AML-MRC(1)_T	0	0
ENSG00000236817.5		0.71642	0.042444	0.1004	0.72972972972973	0.563605728727885	AML-MRC(1)_T	0	0
ENSG00000233487.6	RPSAP69	0.7164	2.35233e-05	0.00015882	1	0.941027801179444	AML-MRC(1)_T	0	0
ENSG00000286994.1		0.71626	0.00674097	0.021839	1	0.893850042122999	AML-MRC(1)_T	0	0
ENSG00000240993.3	RN7SL459P	0.71623	0.0486346	0.11221	0.621621621621622	0.529907329401853	AML-MRC(1)_T	0	0
ENSG00000243468.5	INGX	0.71608	0.000556394	0.0025736	0.945945945945946	0.882898062342039	AML-MRC(1)_T	0	0
ENSG00000270638.1		0.71603	4.87042e-07	5.1302e-06	1	0.982308340353833	AML-MRC(1)_T	0	0
ENSG00000257910.1		0.71591	0.127257	0.23997	0.810810810810811	0.493681550126369	AML-MRC(1)_T	0	0
ENSG00000224328.1	MDC1-AS1	0.71587	0.0361518	0.087986	0.621621621621622	0.435551811288964	AML-MRC(1)_T	0	0
ENSG00000124019.10	FAM124B	0.71577	5.09683e-05	0.00031363	1	0.999157540016849	AML-MRC(1)_T	0	0
ENSG00000129116.19	PALLD	0.71558	0.00147207	0.0059869	1	1	AML-MRC(1)_T	0	0
ENSG00000166025.18	AMOTL1	0.7155	0.00487694	0.016644	1	0.997472620050548	AML-MRC(1)_T	0	0
ENSG00000225764.2	P3H2-AS1	0.7155	0.227359	0.37166	0.297297297297297	0.214827295703454	AML-MRC(1)_T	0	0
ENSG00000240183.3	RN7SL297P	0.7155	0.00998956	0.03045	0.918918918918919	0.796124684077506	AML-MRC(1)_T	0	0
ENSG00000284428.1		0.71534	3.12806e-09	5.4211e-08	1	0.999157540016849	AML-MRC(1)_T	0	0
ENSG00000251545.2		0.7153	0.0541608	0.12228	0.783783783783784	0.633529907329402	AML-MRC(1)_T	0	0
ENSG00000025039.15	RRAGD	0.71519	3.22426e-08	4.5453e-07	1	1	AML-MRC(1)_T	0	0
ENSG00000230953.2		0.715	0.000178967	0.0009546	0.972972972972973	0.987363100252738	AML-MRC(1)_T	0	0
ENSG00000267340.1		0.7149	2.85278e-07	3.2138e-06	1	0.998315080033698	AML-MRC(1)_T	0	0
ENSG00000214063.11	TSPAN4	0.71483	1.29202e-06	1.217e-05	1	1	AML-MRC(1)_T	1	0
ENSG00000252512.1	RNA5SP206	0.71483	0.28211		0.324324324324324	0.181128896377422	AML-MRC(1)_T	0	0
ENSG00000260871.1		0.71481	0.00127214	0.0052792	0.837837837837838	0.813816343723673	AML-MRC(1)_T	0	0
ENSG00000100154.14	TTC28	0.7148	7.45819e-06	5.7902e-05	1	1	AML-MRC(1)_T	0	0
ENSG00000278281.1	MIR7856	0.71463	0.000294689	0.0014727	0.891891891891892	0.856781802864364	AML-MRC(1)_T	0	0
ENSG00000232445.2	EMSLR	0.71443	0.0225819	0.059874	0.864864864864865	0.759056444818871	AML-MRC(1)_T	0	0
ENSG00000114993.17	RTKN	0.71437	0.000122259	0.00068141	1	0.999157540016849	AML-MRC(1)_T	0	0
ENSG00000286393.1		0.71403	0.0868275	0.17794	0.837837837837838	0.751474304970514	AML-MRC(1)_T	0	0
ENSG00000280383.1		0.71397	6.11863e-07	6.2895e-06	1	1	AML-MRC(1)_T	0	0
ENSG00000151553.15	FHIP2A	0.71363	2.55837e-09	4.5036e-08	1	1	AML-MRC(1)_T	0	0
ENSG00000259030.7	FPGT-TNNI3K	0.7135	9.55046e-05	0.0005488	1	0.983150800336984	AML-MRC(1)_T	0	0
ENSG00000151150.22	ANK3	0.71338	0.00420793	0.014687	1	0.996630160067397	AML-MRC(1)_T	0	0
ENSG00000172840.7	PDP2	0.7133	1.34548e-09	2.5221e-08	1	1	AML-MRC(1)_T	0	0
ENSG00000211978.2	IGHV5-78	0.71309	0.000901901	0.0039138	0.972972972972973	0.917438921651222	AML-MRC(1)_T	0	0
ENSG00000159753.14	CARMIL2	0.71302	8.86859e-07	8.7402e-06	1	1	AML-MRC(1)_T	0	0
ENSG00000250635.1	CXXC5-AS1	0.71298	0.000106331	0.00060311	1	0.972198820556024	AML-MRC(1)_T	0	0
ENSG00000279638.1		0.71288	0.191194	0.32646	0.432432432432432	0.461668070766639	AML-MRC(1)_T	0	0
ENSG00000215198.3		0.71281	0.0139258	0.040305	0.756756756756757	0.753159224936816	AML-MRC(1)_T	0	0
ENSG00000206552.4	KRBOX1-AS1	0.71275	0.162655	0.28927	0.405405405405405	0.257792754844145	AML-MRC(1)_T	0	0
ENSG00000252098.1		0.71273	0.0043095	0.015001	0.891891891891892	0.805391743892165	AML-MRC(1)_T	0	0
ENSG00000177106.16	EPS8L2	0.71265	2.75454e-06	2.3854e-05	1	1	AML-MRC(1)_T	0	0
ENSG00000267463.1	UBE2V2P2	0.71262	0.304425	0.45968	0.27027027027027	0.225779275484414	AML-MRC(1)_T	0	0
ENSG00000188511.12	MIR3667HG	0.71249	5.16065e-06	4.1637e-05	1	0.999157540016849	AML-MRC(1)_T	0	0
ENSG00000273373.1	SLC16A4-AS1	0.71242	1.20685e-07	1.4989e-06	1	0.999157540016849	AML-MRC(1)_T	0	0
ENSG00000270147.1		0.7123	8.68642e-05	0.00050476	0.972972972972973	0.908171861836563	AML-MRC(1)_T	0	0
ENSG00000230411.1	OR3D1P	0.71226	0.0268569	0.069052	0.810810810810811	0.621735467565291	AML-MRC(1)_T	0	0
ENSG00000254648.1		0.7122	0.0325688	0.080816	0.567567567567568	0.61078348778433	AML-MRC(1)_T	0	0
ENSG00000285668.1		0.71219	0.000910065	0.0039417	1	0.97893850042123	AML-MRC(1)_T	0	0
ENSG00000122863.6	CHST3	0.712	0.038493	0.092721	0.864864864864865	0.890480202190396	AML-MRC(1)_T	1	0
ENSG00000265010.1		0.71191	4.34567e-05	0.00027285	1	0.946082561078349	AML-MRC(1)_T	0	0
ENSG00000253437.1	RNU6-988P	0.7119	0.000526045	0.0024525	0.918918918918919	0.886267902274642	AML-MRC(1)_T	0	0
ENSG00000137266.15	SLC22A23	0.71182	0.000184179	0.00097875	1	1	AML-MRC(1)_T	1	0
ENSG00000272646.1		0.71176	0.00467099	0.016045	0.864864864864865	0.739679865206403	AML-MRC(1)_T	0	0
ENSG00000141519.15	CCDC40	0.71175	0.00213849	0.0082594	1	0.994945240101095	AML-MRC(1)_T	0	0
ENSG00000017427.17	IGF1	0.71165	0.0647112	0.14104	0.756756756756757	0.683235046335299	AML-MRC(1)_T	0	0
ENSG00000254418.1	SPON1-AS1	0.71148	0.0673057	0.14556	0.405405405405405	0.451558550968829	AML-MRC(1)_T	0	0
ENSG00000167798.17	C3P1	0.71142	0.0550236	0.12366	0.648648648648649	0.582982308340354	AML-MRC(1)_T	0	0
ENSG00000274642.1		0.71142	0.0967516	0.1938	0.567567567567568	0.549283909014322	AML-MRC(1)_T	0	0
ENSG00000226526.1		0.71139	0.0512933	0.11702	0.567567567567568	0.492839090143218	AML-MRC(1)_T	0	0
ENSG00000250698.1		0.71139	0.00165249	0.0066171	1	0.963774220724516	AML-MRC(1)_T	0	0
ENSG00000132613.15	MTSS2	0.71109	1.19418e-05	8.7849e-05	1	1	AML-MRC(1)_T	0	0
ENSG00000228522.2		0.71104	0.0818749	0.16977	0.621621621621622	0.572872788542544	AML-MRC(1)_T	0	0
ENSG00000287085.1		0.71091	0.330416	0.48767	0.189189189189189	0.232518955349621	AML-MRC(1)_T	0	0
ENSG00000213221.5	DNLZ	0.71049	3.20409e-05	0.00020833	1	0.980623420387532	AML-MRC(1)_T	0	0
ENSG00000257639.1		0.71048	0.0734872	0.15564	0.432432432432432	0.424599831508003	AML-MRC(1)_T	0	0
ENSG00000167232.14	ZNF91	0.7103	1.35803e-07	1.6612e-06	1	1	AML-MRC(1)_T	0	1
ENSG00000179468.5	OR9A2	0.71027	0.264203	0.41489	0.324324324324324	0.22156697556866	AML-MRC(1)_T	0	0
ENSG00000268530.6		0.71011	0.0499074	0.11447	0.621621621621622	0.492839090143218	AML-MRC(1)_T	0	0
ENSG00000231563.2		0.71004	1.11409e-11	3.2338e-10	1	0.996630160067397	AML-MRC(1)_T	0	0
ENSG00000240661.3	BTNL12P	0.71	0.225322	0.36918	0.540540540540541	0.468407750631845	AML-MRC(1)_T	0	0
ENSG00000197905.10	TEAD4	0.70982	0.0318323	0.07938	0.891891891891892	0.935973041280539	AML-MRC(1)_T	0	1
ENSG00000104808.8	DHDH	0.70957	0.00101783	0.0043569	0.972972972972973	0.935973041280539	AML-MRC(1)_T	0	0
ENSG00000234941.1		0.70945	0.0802696	0.16711	0.486486486486487	0.395956192080876	AML-MRC(1)_T	0	0
ENSG00000183695.3	MRGPRX2	0.70914	0.242152	0.38936	0.189189189189189	0.22156697556866	AML-MRC(1)_T	0	0
ENSG00000272689.1		0.70901	0.00565776	0.018851	0.864864864864865	0.759898904802022	AML-MRC(1)_T	0	0
ENSG00000070718.12	AP3M2	0.709	1.17392e-13	5.1129e-12	1	1	AML-MRC(1)_T	0	0
ENSG00000188883.5	KLRG2	0.70894	0.00854386	0.026674	0.972972972972973	0.935973041280539	AML-MRC(1)_T	0	0
ENSG00000164188.9	RANBP3L	0.70882	0.0152472	0.043394	0.918918918918919	0.893850042122999	AML-MRC(1)_T	0	0
ENSG00000141622.14	RNF165	0.70874	0.0107228	0.032325	0.972972972972973	0.996630160067397	AML-MRC(1)_T	0	0
ENSG00000226845.1	EEF1GP3	0.70871	0.00535203	0.017976	0.891891891891892	0.828138163437237	AML-MRC(1)_T	0	0
ENSG00000128683.14	GAD1	0.70859	0.0458787	0.107	0.972972972972973	0.961246840775063	AML-MRC(1)_T	0	0
ENSG00000162522.11	KIAA1522	0.70841	4.20689e-07	4.5094e-06	1	1	AML-MRC(1)_T	0	0
ENSG00000234890.1	HNRNPDLP2	0.70829	0.0678624	0.14651	0.405405405405405	0.382476832350463	AML-MRC(1)_T	0	0
ENSG00000220370.1		0.70816	0.045968	0.10714	0.486486486486487	0.528222409435552	AML-MRC(1)_T	0	0
ENSG00000234134.1		0.70812	1.86817e-06	1.6852e-05	1	0.978096040438079	AML-MRC(1)_T	0	0
ENSG00000240244.3	GAPDHP33	0.70811	0.0258888	0.067036	0.567567567567568	0.5787700084246	AML-MRC(1)_T	0	0
ENSG00000277186.1		0.70798	0.0222492	0.059174	0.918918918918919	0.640269587194608	AML-MRC(1)_T	0	0
ENSG00000271034.1	RNPC3P1	0.70796	0.00385665	0.013643	0.783783783783784	0.797809604043808	AML-MRC(1)_T	0	0
ENSG00000162999.13	DUSP19	0.70756	0.000234425	0.0012085	1	0.993260320134794	AML-MRC(1)_T	0	0
ENSG00000276375.1		0.70748	0.145842	0.2661	0.378378378378378	0.260320134793597	AML-MRC(1)_T	0	0
ENSG00000276704.1		0.7073	6.42164e-05	0.00038529	1	0.977253580454928	AML-MRC(1)_T	0	0
ENSG00000254985.1	RSF1-IT2	0.70723	0.000443457	0.0021095	1	0.994102780117944	AML-MRC(1)_T	0	0
ENSG00000254878.1		0.7071	0.280265	0.43305	0.297297297297297	0.213984835720303	AML-MRC(1)_T	0	0
ENSG00000228274.4		0.70692	1.50067e-08	2.2482e-07	1	0.998315080033698	AML-MRC(1)_T	0	0
ENSG00000212138.1	RNA5SP372	0.70687	0.00220918	0.0084847	0.918918918918919	0.834877843302443	AML-MRC(1)_T	0	0
ENSG00000149131.17	SERPING1	0.70683	0.00219513	0.0084409	1	1	AML-MRC(1)_T	1	0
ENSG00000183615.6	FAM167B	0.70663	0.00290402	0.010717	1	0.93681550126369	AML-MRC(1)_T	0	0
ENSG00000204967.12	PCDHA4	0.70645	0.227721	0.37209	0.567567567567568	0.439764111204718	AML-MRC(1)_T	0	0
ENSG00000285897.1		0.70641	4.92485e-08	6.6806e-07	1	0.992417860151643	AML-MRC(1)_T	0	0
ENSG00000260366.1		0.70625	1.05397e-05	7.8592e-05	1	0.966301600673968	AML-MRC(1)_T	0	0
ENSG00000266594.1	MIR4766	0.70623	0.000965398	0.0041535	0.864864864864865	0.862679022746419	AML-MRC(1)_T	0	0
ENSG00000259719.6	LINC02284	0.70612	0.00310152	0.011333	1	0.984835720303286	AML-MRC(1)_T	0	0
ENSG00000279805.1		0.70608	0.000146254	0.00079751	1	0.958719460825611	AML-MRC(1)_T	0	0
ENSG00000124570.21	SERPINB6	0.70599	1.20878e-07	1.5008e-06	1	1	AML-MRC(1)_T	0	0
ENSG00000286965.1		0.70599	0.0280019	0.071396	0.945945945945946	0.754844144903117	AML-MRC(1)_T	0	0
ENSG00000255533.1		0.70587	0.0318653	0.079435	0.837837837837838	0.664700926705981	AML-MRC(1)_T	0	0
ENSG00000224559.2	LINC01087	0.70577	0.207267	0.3469	0.459459459459459	0.427969671440607	AML-MRC(1)_T	0	0
ENSG00000270632.1		0.70575	0.145823	0.26609	0.567567567567568	0.512215669755687	AML-MRC(1)_T	0	0
ENSG00000286674.1		0.7057	0.21363	0.3551	0.351351351351351	0.258635214827296	AML-MRC(1)_T	0	0
ENSG00000252410.1	RNU5B-3P	0.70555	0.187781		0.351351351351351	0.213984835720303	AML-MRC(1)_T	0	0
ENSG00000225463.1	ZNF70P1	0.70546	0.0336335	0.082911	0.702702702702703	0.519797809604044	AML-MRC(1)_T	0	0
ENSG00000258731.1	DDHD1-DT	0.70532	5.02354e-06	4.0642e-05	1	0.971356360572873	AML-MRC(1)_T	0	0
ENSG00000271533.1		0.70521	5.61231e-05	0.00034184	1	0.997472620050548	AML-MRC(1)_T	0	0
ENSG00000250384.1	UBE2CP3	0.70501	0.0154846	0.043948	0.810810810810811	0.77843302443134	AML-MRC(1)_T	0	0
ENSG00000186615.11	KTN1-AS1	0.70497	6.81812e-11	1.7007e-09	1	1	AML-MRC(1)_T	0	0
ENSG00000254689.3	LINC02235	0.70493	2.84958e-05	0.00018788	1	0.974726200505476	AML-MRC(1)_T	0	0
ENSG00000276405.1	TRBV13	0.70482	0.00340943	0.012274	0.972972972972973	0.924178601516428	AML-MRC(1)_T	0	0
ENSG00000221843.4	C2orf16	0.70479	1.01553e-05	7.6183e-05	1	0.997472620050548	AML-MRC(1)_T	0	0
ENSG00000135966.13	TGFBRAP1	0.70477	1.50129e-15	9.4019e-14	1	1	AML-MRC(1)_T	0	0
ENSG00000267082.1		0.70466	0.0017217	0.0068544	0.972972972972973	0.921651221566976	AML-MRC(1)_T	0	0
ENSG00000008277.14	ADAM22	0.70449	2.14124e-05	0.00014641	1	0.999157540016849	AML-MRC(1)_T	1	0
ENSG00000259548.1		0.70441	0.00299933	0.011014	0.891891891891892	0.80033698399326	AML-MRC(1)_T	0	0
ENSG00000211957.2	IGHV3-35	0.70427	0.0573837	0.12799	0.72972972972973	0.627632687447346	AML-MRC(1)_T	0	0
ENSG00000260988.1		0.70419	3.94703e-05	0.00025083	0.972972972972973	0.956192080876158	AML-MRC(1)_T	0	0
ENSG00000276925.1	C1orf100P1	0.70417	2.00515e-05	0.00013841	1	0.951137320977254	AML-MRC(1)_T	0	0
ENSG00000228252.9	COL6A4P2	0.70416	0.00929601	0.028648	1	0.979780960404381	AML-MRC(1)_T	0	0
ENSG00000202490.1	RNU6-597P	0.70412	0.202704	0.34106	0.405405405405405	0.464195450716091	AML-MRC(1)_T	0	0
ENSG00000239650.4	GUSBP4	0.704	0.00291691	0.010754	0.837837837837838	0.721988205560236	AML-MRC(1)_T	0	0
ENSG00000124406.16	ATP8A1	0.70398	1.07691e-07	1.3521e-06	1	1	AML-MRC(1)_T	0	0
ENSG00000250592.1		0.70377	0.0133449	0.038907	0.945945945945946	0.844987363100253	AML-MRC(1)_T	0	0
ENSG00000201573.1		0.70366	0.00370836	0.013186	0.837837837837838	0.756529064869419	AML-MRC(1)_T	0	0
ENSG00000213726.5	RPS2P52	0.70344	0.000617354	0.0028137	1	0.987363100252738	AML-MRC(1)_T	0	0
ENSG00000255920.3	CCND2-AS1	0.7033	1.06863e-05	7.9571e-05	1	0.979780960404381	AML-MRC(1)_T	0	0
ENSG00000249700.9	SRD5A3-AS1	0.70326	4.24402e-12	1.337e-10	1	0.999157540016849	AML-MRC(1)_T	0	0
ENSG00000244165.2	P2RY11	0.70325	2.55063e-09	4.4938e-08	1	1	AML-MRC(1)_T	1	0
ENSG00000250696.5		0.70306	0.0690961	0.14845	0.837837837837838	0.889637742207245	AML-MRC(1)_T	0	0
ENSG00000286329.1		0.70278	0.351069	0.50835	0.297297297297297	0.31592249368155	AML-MRC(1)_T	0	0
ENSG00000265144.1	MIR548AM	0.70255	0.0162881	0.045808	0.810810810810811	0.609941027801179	AML-MRC(1)_T	0	0
ENSG00000263051.1		0.70228	0.0302584	0.076168	0.621621621621622	0.507160909856782	AML-MRC(1)_T	0	0
ENSG00000274799.1		0.7021	0.00119605	0.0050012	1	0.934288121314238	AML-MRC(1)_T	0	0
ENSG00000251629.7	LINC02241	0.70208	0.0111446	0.033414	0.810810810810811	0.749789385004212	AML-MRC(1)_T	0	0
ENSG00000273729.1		0.70199	1.15593e-08	1.7821e-07	1	0.999157540016849	AML-MRC(1)_T	0	0
ENSG00000114439.19	BBX	0.70183	2.37942e-11	6.4491e-10	1	1	AML-MRC(1)_T	0	1
ENSG00000288589.1		0.70182	0.296905		0.162162162162162	0.16849199663016	AML-MRC(1)_T	0	0
ENSG00000251754.1	RNU6-999P	0.70167	0.0723517	0.15373	0.486486486486487	0.38921651221567	AML-MRC(1)_T	0	0
ENSG00000270387.1		0.70161	0.0555904	0.12473	0.756756756756757	0.5787700084246	AML-MRC(1)_T	0	0
ENSG00000090975.13	PITPNM2	0.70141	4.64112e-08	6.3352e-07	1	1	AML-MRC(1)_T	0	0
ENSG00000259775.1	EIF5-DT	0.70136	2.93542e-07	3.2899e-06	1	0.996630160067397	AML-MRC(1)_T	0	0
ENSG00000236937.2	PTGES3P4	0.70129	0.107696	0.21081	0.432432432432432	0.27379949452401	AML-MRC(1)_T	0	0
ENSG00000131127.14	ZNF141	0.70126	1.10881e-09	2.112e-08	1	1	AML-MRC(1)_T	0	1
ENSG00000082269.17	FAM135A	0.70124	5.30382e-10	1.0907e-08	1	1	AML-MRC(1)_T	0	0
ENSG00000280107.1		0.70117	0.00014684	0.00080049	1	0.978096040438079	AML-MRC(1)_T	0	0
ENSG00000168421.13	RHOH	0.70097	5.24343e-05	0.00032179	1	1	AML-MRC(1)_T	0	0
ENSG00000118596.12	SLC16A7	0.70094	4.38709e-07	4.6856e-06	1	1	AML-MRC(1)_T	0	0
ENSG00000261708.1	DNM1P32	0.70083	0.0545829	0.12292	0.459459459459459	0.419545071609099	AML-MRC(1)_T	0	0
ENSG00000230306.1	BANF1P2	0.70082	1.14787e-05	8.4814e-05	1	0.992417860151643	AML-MRC(1)_T	0	0
ENSG00000197461.13	PDGFA	0.70072	0.020896	0.056248	0.945945945945946	0.994945240101095	AML-MRC(1)_T	0	0
ENSG00000201340.1		0.7006	0.015723	0.044497	0.621621621621622	0.507160909856782	AML-MRC(1)_T	0	0
ENSG00000278616.1	BEND3P3	0.70037	2.05978e-05	0.00014168	1	0.981465880370682	AML-MRC(1)_T	0	0
ENSG00000286507.1		0.70024	0.000905401	0.003926	1	0.93681550126369	AML-MRC(1)_T	0	0
ENSG00000123500.10	COL10A1	0.70023	0.000558359	0.0025821	1	0.984835720303286	AML-MRC(1)_T	0	0
ENSG00000237475.2	RPL7P53	0.70004	0.199791	0.33737	0.351351351351351	0.276326874473462	AML-MRC(1)_T	0	0
ENSG00000234880.1	LINC00163	0.7	0.0477938	0.11062	0.810810810810811	0.585509688289806	AML-MRC(1)_T	0	0
ENSG00000141977.9	CIB3	0.69975	6.41861e-05	0.00038527	1	0.990732940185341	AML-MRC(1)_T	0	0
ENSG00000223974.1	BNIP3P42	0.6997	0.00145544	0.0059286	0.972972972972973	0.859309182813816	AML-MRC(1)_T	0	0
ENSG00000222431.1	RNU6-141P	0.69956	0.00286919	0.01061	1	0.87363100252738	AML-MRC(1)_T	0	0
ENSG00000220920.1		0.69954	0.00035451	0.0017314	0.972972972972973	0.913226621735468	AML-MRC(1)_T	0	0
ENSG00000223977.1		0.69952	0.103029	0.20377	0.351351351351351	0.302443133951137	AML-MRC(1)_T	0	0
ENSG00000264792.1	MIR4637	0.69931	0.229321	0.37397	0.405405405405405	0.248525695029486	AML-MRC(1)_T	0	0
ENSG00000260331.1		0.69916	2.06176e-05	0.00014179	1	0.949452401010952	AML-MRC(1)_T	0	0
ENSG00000236643.1		0.69894	0.00231374	0.0088305	0.891891891891892	0.825610783487784	AML-MRC(1)_T	0	0
ENSG00000180875.5	GREM2	0.69886	0.0303635	0.076348	0.810810810810811	0.818871103622578	AML-MRC(1)_T	0	0
ENSG00000277744.1		0.6988	2.91626e-06	2.5075e-05	1	0.98989048020219	AML-MRC(1)_T	0	0
ENSG00000186446.12	ZNF501	0.69875	3.6915e-05	0.00023638	1	0.995787700084246	AML-MRC(1)_T	0	1
ENSG00000101306.11	MYLK2	0.69873	0.00503098	0.017066	0.945945945945946	0.961246840775063	AML-MRC(1)_T	0	0
ENSG00000253394.6	LINC00534	0.69871	0.0533723	0.12077	0.945945945945946	0.843302443133951	AML-MRC(1)_T	0	0
ENSG00000171804.11	WDR87	0.69854	0.0482661	0.1115	0.756756756756757	0.669755686604886	AML-MRC(1)_T	0	0
ENSG00000087510.7	TFAP2C	0.6985	0.186532	0.32064	0.297297297297297	0.382476832350463	AML-MRC(1)_T	0	1
ENSG00000143416.21	SELENBP1	0.69839	0.058268	0.12955	1	0.983150800336984	AML-MRC(1)_T	0	0
ENSG00000274759.1	RNA5SP527	0.69839	0.00442929	0.015351	0.918918918918919	0.802864363942713	AML-MRC(1)_T	0	0
ENSG00000249207.2		0.69803	1.97328e-05	0.00013648	1	0.995787700084246	AML-MRC(1)_T	0	0
ENSG00000274612.1		0.69802	0.0926234	0.18716	0.567567567567568	0.394271272114575	AML-MRC(1)_T	0	0
ENSG00000268458.1		0.69796	0.00814703	0.025637	0.810810810810811	0.642796967144061	AML-MRC(1)_T	0	0
ENSG00000232677.9	LINC00665	0.69785	0.000450043	0.0021374	1	1	AML-MRC(1)_T	0	0
ENSG00000268981.5		0.69777	0.0617016	0.13565	0.405405405405405	0.472620050547599	AML-MRC(1)_T	0	0
ENSG00000092445.12	TYRO3	0.69727	0.00285757	0.010579	1	1	AML-MRC(1)_T	1	0
ENSG00000214189.9	ZNF788P	0.6972	7.43088e-06	5.7722e-05	1	0.990732940185341	AML-MRC(1)_T	0	1
ENSG00000168676.11	KCTD19	0.69717	0.000642942	0.0029161	1	0.986520640269587	AML-MRC(1)_T	0	0
ENSG00000241146.1	RPL7P41	0.69703	0.0535271	0.12109	0.405405405405405	0.354675652906487	AML-MRC(1)_T	0	0
ENSG00000271590.1		0.69693	0.0034538	0.012408	0.891891891891892	0.935973041280539	AML-MRC(1)_T	0	0
ENSG00000275674.1		0.69667	0.171564	0.30094	0.297297297297297	0.240101095197978	AML-MRC(1)_T	0	0
ENSG00000104081.14	BMF	0.69657	2.62473e-06	2.2868e-05	1	1	AML-MRC(1)_T	0	0
ENSG00000223745.8	CCDC18-AS1	0.69652	3.13846e-09	5.4368e-08	1	1	AML-MRC(1)_T	0	0
ENSG00000260296.1		0.69648	6.94684e-05	0.00041308	1	0.991575400168492	AML-MRC(1)_T	0	0
ENSG00000235421.1		0.69642	0.197162		0.297297297297297	0.219039595619208	AML-MRC(1)_T	0	0
ENSG00000283098.2		0.69637	0.154138	0.27752	0.459459459459459	0.306655433866891	AML-MRC(1)_T	0	0
ENSG00000157766.19	ACAN	0.69634	0.0469954	0.1091	0.864864864864865	0.756529064869419	AML-MRC(1)_T	0	0
ENSG00000238326.1		0.69619	0.148122	0.2693	0.351351351351351	0.248525695029486	AML-MRC(1)_T	0	0
ENSG00000240520.6	UOX	0.69555	0.00502653	0.017054	0.810810810810811	0.754001684919966	AML-MRC(1)_T	0	0
ENSG00000257954.1		0.69554	2.00832e-05	0.00013858	1	0.97893850042123	AML-MRC(1)_T	0	0
ENSG00000111676.15	ATN1	0.69539	1.7138e-08	2.5499e-07	1	1	AML-MRC(1)_T	0	0
ENSG00000272374.1	SCUBE3-AS1	0.69534	0.000195957	0.0010335	1	0.987363100252738	AML-MRC(1)_T	0	0
ENSG00000143125.6	PROK1	0.69527	0.129756	0.24372	0.486486486486487	0.331086773378265	AML-MRC(1)_T	0	0
ENSG00000264017.2	RN7SL336P	0.69488	0.000232882	0.0012022	1	0.957034540859309	AML-MRC(1)_T	0	0
ENSG00000244119.1	PDCL3P4	0.69487	1.83537e-06	1.66e-05	1	0.999157540016849	AML-MRC(1)_T	0	0
ENSG00000176289.4	IDSP1	0.69484	0.000801352	0.0035372	1	0.942712721145746	AML-MRC(1)_T	0	0
ENSG00000237273.1	RSL24D1P8	0.69471	2.99106e-05	0.00019593	1	0.962931760741365	AML-MRC(1)_T	0	0
ENSG00000207759.1	MIR181A1	0.69465	0.342277	0.49963	0.297297297297297	0.214827295703454	AML-MRC(1)_T	0	0
ENSG00000168065.16	SLC22A11	0.69464	0.0222791	0.059246	0.864864864864865	0.802021903959562	AML-MRC(1)_T	0	0
ENSG00000273090.1		0.69455	0.00801008	0.025281	0.891891891891892	0.728727885425442	AML-MRC(1)_T	0	0
ENSG00000279373.1		0.69446	0.000607651	0.0027756	0.972972972972973	0.876158382476832	AML-MRC(1)_T	0	0
ENSG00000261215.1		0.69439	0.000120709	0.00067432	1	0.972198820556024	AML-MRC(1)_T	0	0
ENSG00000244879.8	GABPB1-AS1	0.69437	2.91847e-06	2.5084e-05	1	1	AML-MRC(1)_T	0	0
ENSG00000211637.2	IGLV4-69	0.69433	0.0161085	0.045379	1	0.97893850042123	AML-MRC(1)_T	0	0
ENSG00000153347.10	FAM81B	0.69432	0.000778869	0.0034464	1	0.98989048020219	AML-MRC(1)_T	0	0
ENSG00000099219.14	ERMP1	0.69426	5.52413e-08	7.4157e-07	1	1	AML-MRC(1)_T	1	0
ENSG00000167815.12	PRDX2	0.69415	0.00118735	0.0049708	1	1	AML-MRC(1)_T	0	0
ENSG00000252390.1	RNU5F-4P	0.69376	0.100927	0.20056	0.513513513513513	0.313395113732098	AML-MRC(1)_T	0	0
ENSG00000206808.1		0.69374	0.0393505	0.094409	0.675675675675676	0.50547598989048	AML-MRC(1)_T	0	0
ENSG00000253057.1	RN7SKP57	0.69364	0.0349647	0.085596	0.72972972972973	0.564448188711036	AML-MRC(1)_T	0	0
ENSG00000116783.15	TNNI3K	0.6934	0.0134165	0.039077	0.783783783783784	0.655433866891323	AML-MRC(1)_T	0	0
ENSG00000287959.1		0.69323	0.00912735	0.02823	0.945945945945946	0.833192923336142	AML-MRC(1)_T	0	0
ENSG00000238225.1	CRIP1P2	0.69322	0.00240902	0.0091409	0.945945945945946	0.836562763268745	AML-MRC(1)_T	0	0
ENSG00000091831.24	ESR1	0.69318	0.000226902	0.0011755	1	0.987363100252738	AML-MRC(1)_T	0	1
ENSG00000257037.1	RARS1P1	0.69318	0.0986716	0.19698	0.675675675675676	0.367312552653749	AML-MRC(1)_T	0	0
ENSG00000250910.8	MAP9-AS1	0.69311	0.062114	0.1364	0.594594594594595	0.55770850884583	AML-MRC(1)_T	0	0
ENSG00000258556.1	LINC02322	0.69306	0.0283931	0.072206	0.72972972972973	0.534119629317607	AML-MRC(1)_T	0	0
ENSG00000163281.12	GNPDA2	0.69249	1.35199e-14	6.9505e-13	1	1	AML-MRC(1)_T	0	0
ENSG00000109944.11	JHY	0.69243	0.000300208	0.0014972	1	0.999157540016849	AML-MRC(1)_T	0	0
ENSG00000228303.1		0.69242	0.0480721	0.11115	0.486486486486487	0.476832350463353	AML-MRC(1)_T	0	0
ENSG00000177947.14	ODF3	0.69238	0.00697622	0.022501	1	0.91575400168492	AML-MRC(1)_T	0	0
ENSG00000202239.1	RNU6-396P	0.69225	0.280926	0.43386	0.351351351351351	0.320134793597304	AML-MRC(1)_T	0	0
ENSG00000101605.13	MYOM1	0.69221	2.48827e-05	0.00016653	1	0.999157540016849	AML-MRC(1)_T	0	0
ENSG00000230450.1	NEK2P4	0.69206	0.119458	0.22854	0.405405405405405	0.426284751474305	AML-MRC(1)_T	0	0
ENSG00000214628.3	NDUFB5P2	0.69203	0.0263151	0.067938	0.864864864864865	0.811288963774221	AML-MRC(1)_T	0	0
ENSG00000257557.2	PPP1R12A-AS1	0.69196	2.77554e-07	3.1345e-06	1	0.993260320134794	AML-MRC(1)_T	0	0
ENSG00000254872.3	LINC02688	0.69187	0.0185691	0.051032	0.918918918918919	0.919123841617523	AML-MRC(1)_T	0	0
ENSG00000165449.11	SLC16A9	0.69184	0.0298344	0.075247	1	0.967144060657119	AML-MRC(1)_T	0	0
ENSG00000259840.1		0.69181	0.00149199	0.006056	0.918918918918919	0.858466722830665	AML-MRC(1)_T	0	0
ENSG00000250508.1	LINC02701	0.69142	0.000282047	0.0014198	1	0.994945240101095	AML-MRC(1)_T	0	0
ENSG00000185924.7	RTN4RL1	0.6914	0.0153102	0.04354	0.918918918918919	0.944397641112047	AML-MRC(1)_T	0	0
ENSG00000106624.11	AEBP1	0.69128	0.00372362	0.013235	1	1	AML-MRC(1)_T	1	1
ENSG00000119866.22	BCL11A	0.69116	4.76145e-07	5.0321e-06	1	1	AML-MRC(1)_T	0	1
ENSG00000225742.6	LINC02036	0.69113	0.00831571	0.026074	0.837837837837838	0.744734625105308	AML-MRC(1)_T	0	0
ENSG00000130810.20	PPAN	0.69107	5.8317e-10	1.1851e-08	1	1	AML-MRC(1)_T	0	0
ENSG00000271378.1	RBISP2	0.69098	0.015462	0.043891	0.810810810810811	0.694187026116259	AML-MRC(1)_T	0	0
ENSG00000259291.2	ZNF710-AS1	0.69087	1.82434e-15	1.1275e-13	1	1	AML-MRC(1)_T	0	0
ENSG00000106006.6	HOXA6	0.69063	0.0448923	0.10513	1	0.829823083403538	AML-MRC(1)_T	0	1
ENSG00000250345.2		0.6905	0.0905611	0.18386	0.648648648648649	0.462510530749789	AML-MRC(1)_T	0	0
ENSG00000186891.14	TNFRSF18	0.69048	0.00967578	0.029646	1	0.995787700084246	AML-MRC(1)_T	0	0
ENSG00000206746.1	RNU6-142P	0.69047	0.00734756	0.023497	0.945945945945946	0.806234203875316	AML-MRC(1)_T	0	0
ENSG00000104499.7	GML	0.69036	0.136462	0.25335	0.405405405405405	0.342881213142376	AML-MRC(1)_T	0	0
ENSG00000248265.2		0.69032	0.0321427	0.07999	0.783783783783784	0.625105307497894	AML-MRC(1)_T	0	0
ENSG00000233590.1	LINC02640	0.69025	0.061407	0.13517	0.459459459459459	0.465037910699242	AML-MRC(1)_T	0	0
ENSG00000283653.1		0.69019	0.1434	0.26295	0.405405405405405	0.290648694187026	AML-MRC(1)_T	0	0
ENSG00000198435.4	NRARP	0.69017	0.00214998	0.0082951	1	1	AML-MRC(1)_T	0	0
ENSG00000223107.1	RNU2-72P	0.68996	0.195066	0.33154	0.27027027027027	0.26284751474305	AML-MRC(1)_T	0	0
ENSG00000280394.1		0.68988	0.217747	0.35995	0.432432432432432	0.38921651221567	AML-MRC(1)_T	0	0
ENSG00000169075.7	BRD7P3	0.68983	0.00908972	0.028126	0.972972972972973	0.875315922493682	AML-MRC(1)_T	0	0
ENSG00000252377.1	RNU6-504P	0.68976	0.239106	0.3858	0.297297297297297	0.328559393428812	AML-MRC(1)_T	0	0
ENSG00000273062.1	RALGPS2-AS1	0.68973	0.000975603	0.0041931	1	0.994102780117944	AML-MRC(1)_T	0	0
ENSG00000091972.18	CD200	0.68964	0.00724912	0.023234	1	0.999157540016849	AML-MRC(1)_T	1	0
ENSG00000274387.1		0.68964	0.00648947	0.02116	0.918918918918919	0.796124684077506	AML-MRC(1)_T	0	0
ENSG00000274276.4		0.68941	0.0488771	0.11267	0.810810810810811	0.612468407750632	AML-MRC(1)_T	0	0
ENSG00000235196.3		0.6894	0.0379284	0.091592	0.702702702702703	0.506318449873631	AML-MRC(1)_T	0	0
ENSG00000186197.15	EDARADD	0.68936	0.00311042	0.011359	1	0.990732940185341	AML-MRC(1)_T	0	0
ENSG00000179774.9	ATOH7	0.68918	0.0098257	0.030039	0.756756756756757	0.727885425442292	AML-MRC(1)_T	0	1
ENSG00000259363.6		0.68917	1.6009e-07	1.9208e-06	1	1	AML-MRC(1)_T	0	0
ENSG00000226889.3	ATF6-DT	0.68913	1.82647e-05	0.00012735	0.972972972972973	0.97893850042123	AML-MRC(1)_T	0	0
ENSG00000006047.13	YBX2	0.68892	0.0279043	0.071187	1	0.881213142375737	AML-MRC(1)_T	0	1
ENSG00000286366.1		0.68883	2.04654e-07	2.3875e-06	1	0.998315080033698	AML-MRC(1)_T	0	0
ENSG00000174448.8	STARD6	0.68877	0.00584708	0.01939	0.810810810810811	0.772535804549284	AML-MRC(1)_T	0	0
ENSG00000240427.1	RPS26P34	0.68863	0.186858	0.32109	0.351351351351351	0.35804549283909	AML-MRC(1)_T	0	0
ENSG00000275613.2		0.68863	0.00274586	0.010235	0.918918918918919	0.843302443133951	AML-MRC(1)_T	0	0
ENSG00000211950.2	IGHV1-24	0.6885	0.0169117	0.047269	0.972972972972973	0.983993260320135	AML-MRC(1)_T	0	0
ENSG00000285253.1		0.68844	0.00259484	0.0097555	0.891891891891892	0.79949452401011	AML-MRC(1)_T	0	0
ENSG00000116793.16	PHTF1	0.68835	6.70502e-10	1.3466e-08	1	1	AML-MRC(1)_T	0	1
ENSG00000198400.12	NTRK1	0.6882	0.0148005	0.042383	1	0.994102780117944	AML-MRC(1)_T	1	1
ENSG00000250986.1	LINC02600	0.68811	0.193973	0.33005	0.567567567567568	0.6318449873631	AML-MRC(1)_T	0	0
ENSG00000237188.5		0.688	0.000195791	0.0010329	1	0.948609941027801	AML-MRC(1)_T	0	0
ENSG00000129682.16	FGF13	0.68789	0.102113	0.20233	0.702702702702703	0.855096882898062	AML-MRC(1)_T	0	0
ENSG00000268472.2		0.68789	0.00510216	0.017272	0.891891891891892	0.818028643639427	AML-MRC(1)_T	0	0
ENSG00000203897.4	SPATA42	0.68781	0.104457	0.20589	0.432432432432432	0.329401853411963	AML-MRC(1)_T	0	0
ENSG00000163638.13	ADAMTS9	0.6876	0.227944	0.37235	0.648648648648649	0.608256107834878	AML-MRC(1)_T	0	0
ENSG00000174501.14	ANKRD36C	0.6876	2.62921e-07	2.9962e-06	1	1	AML-MRC(1)_T	0	0
ENSG00000171291.8	ZNF439	0.68759	6.73662e-07	6.8414e-06	1	1	AML-MRC(1)_T	0	1
ENSG00000286771.1		0.68754	0.00532486	0.017902	0.972972972972973	0.935130581297388	AML-MRC(1)_T	0	0
ENSG00000254340.2		0.68735	0.00260056	0.009775	0.945945945945946	0.919966301600674	AML-MRC(1)_T	0	0
ENSG00000279594.1		0.68724	4.3948e-07	4.6926e-06	1	0.983150800336984	AML-MRC(1)_T	0	0
ENSG00000280232.1		0.68721	0.00323093	0.011726	0.945945945945946	0.848357203032856	AML-MRC(1)_T	0	0
ENSG00000279133.1		0.68718	4.8615e-06	3.9454e-05	1	1	AML-MRC(1)_T	0	0
ENSG00000185278.15	ZBTB37	0.68717	7.55758e-10	1.4968e-08	1	1	AML-MRC(1)_T	0	1
ENSG00000170017.12	ALCAM	0.68705	2.21708e-06	1.9623e-05	1	1	AML-MRC(1)_T	1	0
ENSG00000272419.6	LINC01145	0.68705	0.000162874	0.00087886	1	0.999157540016849	AML-MRC(1)_T	0	0
ENSG00000286153.1		0.68703	8.79937e-05	0.00051046	1	1	AML-MRC(1)_T	0	0
ENSG00000143195.13	ILDR2	0.68702	0.00515398	0.017414	1	0.997472620050548	AML-MRC(1)_T	0	0
ENSG00000226827.1	NPM1P11	0.68701	0.218708	0.36099	0.324324324324324	0.270429654591407	AML-MRC(1)_T	0	0
ENSG00000287495.1		0.68696	0.0246441	0.064433	0.756756756756757	0.692502106149958	AML-MRC(1)_T	0	0
ENSG00000200309.1		0.68686	0.0208258	0.056114	0.72972972972973	0.639427127211457	AML-MRC(1)_T	0	0
ENSG00000252461.1		0.68674	0.0283154	0.072058	0.675675675675676	0.605728727885425	AML-MRC(1)_T	0	0
ENSG00000222915.1	RNU6-564P	0.6867	0.0547567	0.1232	0.540540540540541	0.437236731255265	AML-MRC(1)_T	0	0
ENSG00000285563.1		0.68656	0.299726	0.45461	0.243243243243243	0.383319292333614	AML-MRC(1)_T	0	0
ENSG00000251039.2	IGKV2D-40	0.68653	0.0472605	0.10959	0.837837837837838	0.828980623420388	AML-MRC(1)_T	0	0
ENSG00000268362.6		0.68648	3.44998e-07	3.7925e-06	1	1	AML-MRC(1)_T	0	0
ENSG00000261072.2		0.68642	0.00733527	0.023468	0.945945945945946	0.877843302443134	AML-MRC(1)_T	0	0
ENSG00000229848.1		0.68624	2.37005e-05	0.00015973	0.972972972972973	0.976411120471778	AML-MRC(1)_T	0	0
ENSG00000257591.6	ZNF625	0.68599	0.000258712	0.0013143	1	0.908171861836563	AML-MRC(1)_T	0	1
ENSG00000271607.1	RBISP4	0.68575	4.50747e-08	6.1752e-07	1	0.994945240101095	AML-MRC(1)_T	0	0
ENSG00000162852.14	CNST	0.68573	7.83322e-13	2.8729e-11	1	1	AML-MRC(1)_T	0	0
ENSG00000239959.1	ENPP7P2	0.6857	0.00263574	0.0098841	0.918918918918919	0.807076663858467	AML-MRC(1)_T	0	0
ENSG00000242866.10	STRC	0.68563	0.00153282	0.0062047	0.972972972972973	0.938500421229992	AML-MRC(1)_T	0	0
ENSG00000026508.20	CD44	0.68547	1.7369e-08	2.5806e-07	1	1	AML-MRC(1)_T	1	0
ENSG00000274835.1		0.68524	0.169843	0.29879	0.378378378378378	0.293176074136479	AML-MRC(1)_T	0	0
ENSG00000279107.1		0.68516	0.0132127	0.038573	0.864864864864865	0.748946925021062	AML-MRC(1)_T	0	0
ENSG00000213213.14	CCDC183	0.68508	1.62886e-12	5.5733e-11	1	0.998315080033698	AML-MRC(1)_T	0	0
ENSG00000265444.1	MIR4733	0.68508	0.111122	0.21595	0.540540540540541	0.351305812973884	AML-MRC(1)_T	0	0
ENSG00000176029.14	C11orf16	0.68507	0.00026838	0.0013591	1	0.939342881213142	AML-MRC(1)_T	0	0
ENSG00000146477.6	SLC22A3	0.68491	0.111264	0.21614	0.594594594594595	0.689974726200505	AML-MRC(1)_T	0	0
ENSG00000178917.16	ZNF852	0.68489	1.17876e-14	6.144e-13	1	1	AML-MRC(1)_T	0	1
ENSG00000268912.1		0.68477	1.20491e-05	8.8522e-05	1	0.991575400168492	AML-MRC(1)_T	0	0
ENSG00000204514.10	ZNF814	0.68472	3.81378e-09	6.4684e-08	1	1	AML-MRC(1)_T	0	1
ENSG00000133488.15	SEC14L4	0.68466	0.08492	0.17485	0.864864864864865	0.86352148272957	AML-MRC(1)_T	0	0
ENSG00000107021.16	TBC1D13	0.68453	3.09904e-19	4.0281e-17	1	1	AML-MRC(1)_T	0	0
ENSG00000227432.1	ASIC4-AS1	0.68439	0.0757689	0.15951	0.513513513513513	0.352990732940185	AML-MRC(1)_T	0	0
ENSG00000189366.9	ALG1L1P	0.68436	0.00161465	0.0064832	0.972972972972973	0.876158382476832	AML-MRC(1)_T	0	0
ENSG00000235381.1		0.68436	1.02949e-06	9.956e-06	1	0.994102780117944	AML-MRC(1)_T	0	0
ENSG00000100100.13	PIK3IP1	0.68434	6.65897e-06	5.2276e-05	1	1	AML-MRC(1)_T	0	0
ENSG00000255159.1	DENND2B-AS1	0.68421	0.348884	0.50614	0.135135135135135	0.215669755686605	AML-MRC(1)_T	0	0
ENSG00000230042.1	AK3P3	0.68418	1.66155e-05	0.0001173	1	0.977253580454928	AML-MRC(1)_T	0	0
ENSG00000226715.4	LINC01709	0.68407	0.355473	0.51292	0.108108108108108	0.183656276326874	AML-MRC(1)_T	0	0
ENSG00000248138.5		0.68406	0.295708		0.243243243243243	0.190395956192081	AML-MRC(1)_T	0	0
ENSG00000265443.1		0.68406	0.000421025	0.0020164	1	0.972198820556024	AML-MRC(1)_T	0	0
ENSG00000235319.1		0.68402	2.85557e-05	0.00018818	1	0.984835720303286	AML-MRC(1)_T	0	0
ENSG00000197256.11	KANK2	0.68395	9.127e-06	6.9283e-05	1	1	AML-MRC(1)_T	0	0
ENSG00000281072.1		0.6838	0.017213	0.047949	0.783783783783784	0.598146588037068	AML-MRC(1)_T	0	0
ENSG00000271662.1	PPP4R2P6	0.68374	0.00295114	0.010863	0.945945945945946	0.966301600673968	AML-MRC(1)_T	0	0
ENSG00000269300.1		0.6835	0.00202254	0.0078772	0.945945945945946	0.855939342881213	AML-MRC(1)_T	0	0
ENSG00000140527.15	WDR93	0.68345	0.00040196	0.0019362	1	0.979780960404381	AML-MRC(1)_T	0	0
ENSG00000232815.1	DUX4L50	0.68331	2.71717e-05	0.00018016	1	0.999157540016849	AML-MRC(1)_T	0	0
ENSG00000226235.1	LEMD1-AS1	0.68328	0.10964	0.21374	0.459459459459459	0.382476832350463	AML-MRC(1)_T	0	0
ENSG00000175548.9	ALG10B	0.68319	4.07711e-14	1.9392e-12	1	1	AML-MRC(1)_T	0	0
ENSG00000267793.1		0.68317	0.219073	0.36146	0.567567567567568	0.532434709351306	AML-MRC(1)_T	0	0
ENSG00000257896.1		0.68309	0.00041739	0.0020013	0.972972972972973	0.966301600673968	AML-MRC(1)_T	0	0
ENSG00000255549.2	ENPP7P6	0.68307	0.111985	0.21721	0.513513513513513	0.339511373209773	AML-MRC(1)_T	0	0
ENSG00000174804.4	FZD4	0.68288	0.0054046	0.018129	1	0.96882898062342	AML-MRC(1)_T	1	1
ENSG00000271063.1	SNRPGP17	0.68266	0.0787618	0.16457	0.486486486486487	0.390058972198821	AML-MRC(1)_T	0	0
ENSG00000241769.7	EOLA1-DT	0.6826	1.02961e-07	1.3006e-06	1	0.999157540016849	AML-MRC(1)_T	0	0
ENSG00000241420.3	RN7SL505P	0.68255	0.00313024	0.011419	1	0.875315922493682	AML-MRC(1)_T	0	0
ENSG00000233999.3	IGKV3OR2-268	0.68241	0.0674447	0.14579	0.702702702702703	0.674810446503791	AML-MRC(1)_T	0	0
ENSG00000146722.11		0.68237	0.000219701	0.0011437	1	0.963774220724516	AML-MRC(1)_T	0	0
ENSG00000237922.1		0.68235	0.0358415	0.087323	0.621621621621622	0.524010109519798	AML-MRC(1)_T	0	0
ENSG00000287720.1		0.68202	0.00230613	0.0088079	1	0.935973041280539	AML-MRC(1)_T	0	0
ENSG00000278740.1		0.68192	0.00206599	0.0080189	0.972972972972973	0.935973041280539	AML-MRC(1)_T	0	0
ENSG00000198934.5	MAGEE1	0.6819	0.00203602	0.0079205	1	0.98904802021904	AML-MRC(1)_T	0	0
ENSG00000235616.1	ST13P2	0.68144	0.089025	0.18141	0.486486486486487	0.37910699241786	AML-MRC(1)_T	0	0
ENSG00000183742.13	MACC1	0.68127	0.00830377	0.026049	1	0.998315080033698	AML-MRC(1)_T	0	1
ENSG00000272002.1	LINC02973	0.68123	0.00171557	0.0068334	0.972972972972973	0.840775063184499	AML-MRC(1)_T	0	0
ENSG00000267296.2	CEBPA-DT	0.68122	0.000235426	0.0012124	1	0.992417860151643	AML-MRC(1)_T	0	0
ENSG00000231905.2	SETP10	0.68107	0.0509025	0.11632	0.648648648648649	0.572872788542544	AML-MRC(1)_T	0	0
ENSG00000179168.15	GGN	0.68085	8.00485e-06	6.1671e-05	1	1	AML-MRC(1)_T	0	0
ENSG00000227855.3	DPY19L2P3	0.68073	6.66392e-08	8.7664e-07	1	0.998315080033698	AML-MRC(1)_T	0	0
ENSG00000233393.1		0.68073	0.0545037	0.12284	0.702702702702703	0.580454928390901	AML-MRC(1)_T	0	0
ENSG00000273710.1		0.68066	0.0630352	0.13804	0.648648648648649	0.527379949452401	AML-MRC(1)_T	0	0
ENSG00000272402.1		0.68047	6.91868e-06	5.413e-05	1	0.994102780117944	AML-MRC(1)_T	0	0
ENSG00000230176.3	LINC01433	0.68045	0.0033644	0.012139	1	0.962931760741365	AML-MRC(1)_T	0	0
ENSG00000157168.20	NRG1	0.68041	0.122694	0.23324	0.783783783783784	0.802864363942713	AML-MRC(1)_T	0	1
ENSG00000200670.1	RNU6-912P	0.68032	0.16392	0.29095	0.405405405405405	0.267059814658804	AML-MRC(1)_T	0	0
ENSG00000224505.2	HEXIM2-AS1	0.68032	2.04251e-06	1.8254e-05	1	0.991575400168492	AML-MRC(1)_T	0	0
ENSG00000285736.1		0.6803	0.022441	0.059566	0.702702702702703	0.622577927548441	AML-MRC(1)_T	0	0
ENSG00000229017.7	LINC01277	0.68027	0.00282304	0.01047	0.945945945945946	0.886267902274642	AML-MRC(1)_T	0	0
ENSG00000286174.1		0.68027	0.292934	0.44713	0.324324324324324	0.214827295703454	AML-MRC(1)_T	0	0
ENSG00000276724.1		0.68003	0.0138148	0.04004	1	0.878685762426285	AML-MRC(1)_T	0	0
ENSG00000279536.1		0.67989	0.00716412	0.023005	0.945945945945946	0.787700084245998	AML-MRC(1)_T	0	0
ENSG00000225264.3	ZNRF2P2	0.67983	9.15191e-07	8.9852e-06	1	0.98989048020219	AML-MRC(1)_T	0	0
ENSG00000225502.2	GAPDHP16	0.67976	0.070014	0.14992	0.567567567567568	0.433866891322662	AML-MRC(1)_T	0	0
ENSG00000238934.1		0.67968	0.0238179	0.062597	0.648648648648649	0.628475147430497	AML-MRC(1)_T	0	0
ENSG00000106070.20	GRB10	0.67964	0.000105111	0.00059719	1	1	AML-MRC(1)_T	0	0
ENSG00000269289.6		0.67949	0.00079105	0.0034955	1	0.910699241786015	AML-MRC(1)_T	0	0
ENSG00000224358.1	TMCO1-AS1	0.67943	2.06576e-05	0.00014202	1	0.98904802021904	AML-MRC(1)_T	0	0
ENSG00000239570.1	SETP11	0.67934	0.0262378	0.067768	0.837837837837838	0.713563605728728	AML-MRC(1)_T	0	0
ENSG00000239821.3	RN7SL513P	0.67921	0.16113	0.28741	0.297297297297297	0.270429654591407	AML-MRC(1)_T	0	0
ENSG00000226163.1		0.67913	0.217626	0.35976	0.459459459459459	0.481887110362258	AML-MRC(1)_T	0	0
ENSG00000224295.3	OLFM5P	0.679	0.000170905	0.00091586	1	0.96882898062342	AML-MRC(1)_T	0	0
ENSG00000259569.2		0.67895	0.210311		0.351351351351351	0.19966301600674	AML-MRC(1)_T	0	0
ENSG00000212615.1		0.67892	0.00169685	0.0067699	1	0.917438921651222	AML-MRC(1)_T	0	0
ENSG00000251369.9	ZNF550	0.67875	8.92842e-11	2.1721e-09	1	1	AML-MRC(1)_T	0	1
ENSG00000143801.18	PSEN2	0.67869	2.13794e-05	0.00014621	1	0.996630160067397	AML-MRC(1)_T	0	0
ENSG00000266524.3	GDF10	0.67855	0.0815509	0.16922	0.810810810810811	0.7893850042123	AML-MRC(1)_T	0	0
ENSG00000224945.1		0.67847	0.00429684	0.014962	0.945945945945946	0.86352148272957	AML-MRC(1)_T	0	0
ENSG00000250802.7	ZBED3-AS1	0.67832	2.14201e-05	0.00014644	1	1	AML-MRC(1)_T	0	0
ENSG00000119938.9	PPP1R3C	0.67787	0.132174	0.24733	0.459459459459459	0.475147430497051	AML-MRC(1)_T	0	0
ENSG00000232880.1	NDUFB4P10	0.67774	0.0178322	0.049382	0.837837837837838	0.699241786015164	AML-MRC(1)_T	0	0
ENSG00000153982.11	GDPD1	0.67768	1.4486e-06	1.3434e-05	1	1	AML-MRC(1)_T	0	0
ENSG00000164199.18	ADGRV1	0.67758	0.00505941	0.017146	1	0.996630160067397	AML-MRC(1)_T	0	0
ENSG00000279485.1		0.67757	0.0492878	0.11339	0.567567567567568	0.550126368997473	AML-MRC(1)_T	0	0
ENSG00000219712.1	MARK2P18	0.67754	0.0151401	0.043149	0.837837837837838	0.742207245155855	AML-MRC(1)_T	0	0
ENSG00000265791.1		0.67742	2.23154e-06	1.9738e-05	1	0.995787700084246	AML-MRC(1)_T	0	0
ENSG00000184523.4	PTGER4P2	0.67739	0.00305438	0.011186	1	0.88458298230834	AML-MRC(1)_T	0	0
ENSG00000203446.2	SUGCT-AS1	0.67733	0.147827	0.26886	0.405405405405405	0.380791912384162	AML-MRC(1)_T	0	0
ENSG00000270775.1	EEF1A1P18	0.67732	9.59294e-05	0.00055078	0.972972972972973	0.919123841617523	AML-MRC(1)_T	0	0
ENSG00000079691.18	CARMIL1	0.67729	0.000669581	0.003021	1	0.997472620050548	AML-MRC(1)_T	0	0
ENSG00000156097.12	GPR61	0.67724	2.40096e-06	2.1079e-05	1	0.997472620050548	AML-MRC(1)_T	0	0
ENSG00000254856.1	NDUFA3P2	0.67716	0.0232815	0.06143	0.810810810810811	0.755686604886268	AML-MRC(1)_T	0	0
ENSG00000265355.1	MIR3136	0.67714	0.00266485	0.0099761	0.945945945945946	0.885425442291491	AML-MRC(1)_T	0	0
ENSG00000163352.5	LENEP	0.67705	0.0131057	0.038312	0.810810810810811	0.717775905644482	AML-MRC(1)_T	0	0
ENSG00000272767.1	JMJD1C-AS1	0.67704	0.0107071	0.032289	1	0.966301600673968	AML-MRC(1)_T	0	0
ENSG00000260641.1	TSPAN5-DT	0.67698	0.0221737	0.058992	1	0.876158382476832	AML-MRC(1)_T	0	0
ENSG00000207199.1		0.6769	0.0516607	0.11772	0.918918918918919	0.67396798652064	AML-MRC(1)_T	0	0
ENSG00000267771.1		0.67676	0.0545902	0.12293	0.513513513513513	0.480202190395956	AML-MRC(1)_T	0	0
ENSG00000174080.12	CTSF	0.67672	0.000560212	0.0025901	1	0.999157540016849	AML-MRC(1)_T	0	0
ENSG00000272840.1		0.67669	0.175233	0.30571	0.297297297297297	0.272114574557708	AML-MRC(1)_T	0	0
ENSG00000229924.3	FAM90A26	0.67645	0.104205	0.20548	0.432432432432432	0.357203032855939	AML-MRC(1)_T	0	0
ENSG00000233913.7	RPL10P9	0.67641	0.0157032	0.044454	1	1	AML-MRC(1)_T	0	0
ENSG00000285813.1		0.67639	1.2582e-07	1.5533e-06	1	0.992417860151643	AML-MRC(1)_T	0	0
ENSG00000205930.10	C21orf62-AS1	0.67613	1.51843e-05	0.00010828	1	1	AML-MRC(1)_T	0	0
ENSG00000233776.5		0.6761	0.0518346	0.11798	0.675675675675676	0.615838247683235	AML-MRC(1)_T	0	0
ENSG00000284391.1		0.67606	0.0233084	0.06149	0.783783783783784	0.731255265374895	AML-MRC(1)_T	0	0
ENSG00000176857.5	GJA1P1	0.67603	0.0180058	0.049768	0.810810810810811	0.759898904802022	AML-MRC(1)_T	0	0
ENSG00000178732.5	GP5	0.676	0.0115457	0.034419	0.972972972972973	0.96882898062342	AML-MRC(1)_T	1	0
ENSG00000274238.1		0.67578	0.0661519	0.14358	0.864864864864865	0.629317607413648	AML-MRC(1)_T	0	0
ENSG00000259658.5	UBE2Q2P13	0.67572	6.03319e-08	8.0286e-07	1	1	AML-MRC(1)_T	0	0
ENSG00000255004.1	SLC1A2-AS1	0.67554	0.111604	0.21662	0.621621621621622	0.607413647851727	AML-MRC(1)_T	0	0
ENSG00000260774.1		0.6755	5.54376e-08	7.4396e-07	1	0.999157540016849	AML-MRC(1)_T	0	0
ENSG00000267781.1	SLC25A36P1	0.67544	0.000306828	0.0015256	0.945945945945946	0.88374052232519	AML-MRC(1)_T	0	0
ENSG00000234741.8	GAS5	0.67536	2.77207e-10	6.0687e-09	1	1	AML-MRC(1)_T	0	0
ENSG00000259192.1		0.67535	0.00360548	0.012876	1	0.897219882055602	AML-MRC(1)_T	0	0
ENSG00000248256.1	OCIAD1-AS1	0.67531	2.37471e-06	2.0875e-05	1	0.98904802021904	AML-MRC(1)_T	0	0
ENSG00000278224.7	PRICKLE4	0.6751	0.0023308	0.0088898	0.972972972972973	0.838247683235046	AML-MRC(1)_T	0	0
ENSG00000285770.1		0.67509	0.00100783	0.0043197	1	0.939342881213142	AML-MRC(1)_T	0	0
ENSG00000231466.2		0.67499	9.85294e-07	9.5734e-06	1	0.994945240101095	AML-MRC(1)_T	0	0
ENSG00000108785.7	HSD17B1P1	0.67496	1.25822e-07	1.5533e-06	1	0.998315080033698	AML-MRC(1)_T	0	0
ENSG00000269559.2		0.67495	2.80996e-06	2.4278e-05	1	0.987363100252738	AML-MRC(1)_T	0	0
ENSG00000225658.1	TAF13P2	0.67492	0.23507	0.38108	0.567567567567568	0.446503791069924	AML-MRC(1)_T	0	0
ENSG00000230590.11	FTX	0.67485	5.22898e-07	5.4702e-06	1	1	AML-MRC(1)_T	0	0
ENSG00000285791.1		0.67464	0.000242963	0.001246	0.972972972972973	0.961246840775063	AML-MRC(1)_T	0	0
ENSG00000154640.15	BTG3	0.67456	0.000270082	0.0013672	1	1	AML-MRC(1)_T	0	0
ENSG00000106404.14	CLDN15	0.67447	5.13084e-11	1.314e-09	1	1	AML-MRC(1)_T	0	0
ENSG00000225075.1		0.6744	1.33745e-06	1.2544e-05	1	0.964616680707666	AML-MRC(1)_T	0	0
ENSG00000243607.3	RPL35AP26	0.6744	0.000553014	0.0025599	1	0.925021061499579	AML-MRC(1)_T	0	0
ENSG00000251720.1	RNU7-123P	0.67426	0.000847525	0.0037109	0.918918918918919	0.838247683235046	AML-MRC(1)_T	0	0
ENSG00000212124.2	TAS2R19	0.67399	2.92788e-05	0.00019218	1	0.983150800336984	AML-MRC(1)_T	0	0
ENSG00000227211.2	H3P45	0.67386	0.0057822	0.0192	0.891891891891892	0.707666385846672	AML-MRC(1)_T	0	0
ENSG00000223749.11	MIR503HG	0.67378	0.0653372	0.14217	0.972972972972973	0.917438921651222	AML-MRC(1)_T	0	0
ENSG00000227769.7		0.67369	0.0859895	0.1766	0.621621621621622	0.559393428812131	AML-MRC(1)_T	0	0
ENSG00000285796.1		0.67358	1.0827e-06	1.0418e-05	1	1	AML-MRC(1)_T	0	0
ENSG00000270362.1	HMGN3-AS1	0.67354	2.34254e-07	2.698e-06	1	0.998315080033698	AML-MRC(1)_T	0	0
ENSG00000205593.12	DENND6B	0.6734	1.32977e-09	2.4961e-08	1	1	AML-MRC(1)_T	0	0
ENSG00000226696.6	LENG8-AS1	0.67335	1.20745e-12	4.2547e-11	1	1	AML-MRC(1)_T	0	0
ENSG00000227236.2		0.67333	0.211014	0.35179	0.351351351351351	0.265374894692502	AML-MRC(1)_T	0	0
ENSG00000267192.1		0.67314	0.000235521	0.0012128	0.972972972972973	0.902274641954507	AML-MRC(1)_T	0	0
ENSG00000212517.1		0.67309	0.0329046	0.081474	0.675675675675676	0.533277169334457	AML-MRC(1)_T	0	0
ENSG00000287960.1		0.67278	0.000462129	0.002189	0.972972972972973	0.893007582139848	AML-MRC(1)_T	0	0
ENSG00000156453.14	PCDH1	0.67275	0.0138271	0.04007	1	0.969671440606571	AML-MRC(1)_T	1	0
ENSG00000204682.8	MIR1915HG	0.67271	0.0421757	0.099928	1	0.963774220724516	AML-MRC(1)_T	0	0
ENSG00000287731.1		0.67269	0.043166	0.10185	0.702702702702703	0.603201347935973	AML-MRC(1)_T	0	0
ENSG00000280179.1		0.67255	0.149252	0.27081	0.459459459459459	0.404380791912384	AML-MRC(1)_T	0	0
ENSG00000116652.6	DLEU2L	0.6723	4.69208e-06	3.8284e-05	1	0.986520640269587	AML-MRC(1)_T	0	0
ENSG00000224412.1		0.67227	0.128887	0.24237	0.783783783783784	0.707666385846672	AML-MRC(1)_T	0	0
ENSG00000279770.1	LINC00552	0.67198	0.0983015	0.1964	0.648648648648649	0.380791912384162	AML-MRC(1)_T	0	0
ENSG00000264943.1	SH3GL1P2	0.67177	1.16884e-05	8.6188e-05	1	0.994102780117944	AML-MRC(1)_T	0	0
ENSG00000267768.1		0.67177	0.118736	0.22749	0.432432432432432	0.367312552653749	AML-MRC(1)_T	0	0
ENSG00000247498.10	GPRC5D-AS1	0.67173	0.000546363	0.0025331	1	0.996630160067397	AML-MRC(1)_T	0	0
ENSG00000237919.5	LRRC7-AS1	0.67168	0.20033	0.33816	0.324324324324324	0.298230834035383	AML-MRC(1)_T	0	0
ENSG00000247157.7	LINC01252	0.67165	0.000649868	0.0029427	1	0.997472620050548	AML-MRC(1)_T	0	0
ENSG00000279331.1	RBM12B-AS1	0.67163	6.4935e-07	6.6271e-06	1	1	AML-MRC(1)_T	0	0
ENSG00000177807.10	KCNJ10	0.6716	0.00235562	0.0089696	1	0.92586352148273	AML-MRC(1)_T	0	0
ENSG00000117148.8	ACTL8	0.67143	0.13657	0.25347	0.432432432432432	0.513900589721988	AML-MRC(1)_T	0	0
ENSG00000175746.6	LINC02915	0.67115	0.209329	0.34958	0.405405405405405	0.353833192923336	AML-MRC(1)_T	0	0
ENSG00000275476.1		0.67077	0.00130284	0.0053888	0.972972972972973	0.983150800336984	AML-MRC(1)_T	0	0
ENSG00000240203.3	RN7SL567P	0.67076	0.141689	0.26051	0.324324324324324	0.315080033698399	AML-MRC(1)_T	0	0
ENSG00000270133.1		0.67076	8.20382e-05	0.00047914	0.972972972972973	0.960404380791912	AML-MRC(1)_T	0	0
ENSG00000007174.18	DNAH9	0.67064	0.00999217	0.030455	0.918918918918919	0.901432181971356	AML-MRC(1)_T	0	0
ENSG00000279962.1		0.67056	0.0196741	0.053527	0.864864864864865	0.657118786857624	AML-MRC(1)_T	0	0
ENSG00000266120.1		0.6705	0.00720681	0.02312	0.702702702702703	0.739679865206403	AML-MRC(1)_T	0	0
ENSG00000197647.11	ZNF433	0.67049	1.36763e-06	1.2798e-05	1	1	AML-MRC(1)_T	0	1
ENSG00000252677.1		0.67042	0.116703	0.22442	0.351351351351351	0.343723673125527	AML-MRC(1)_T	0	0
ENSG00000277720.1	H3C5P	0.67031	0.138345	0.25592	0.594594594594595	0.476832350463353	AML-MRC(1)_T	0	0
ENSG00000221333.1	MIR548K	0.67028	0.10629	0.20863	0.594594594594595	0.483572030328559	AML-MRC(1)_T	0	0
ENSG00000222287.1	RNU6-1043P	0.67024	0.00601786	0.019873	0.945945945945946	0.87363100252738	AML-MRC(1)_T	0	0
ENSG00000261126.7	RBFADN	0.67007	0.0018787	0.0073829	1	0.980623420387532	AML-MRC(1)_T	0	0
ENSG00000250510.8	GPR162	0.66996	0.000903159	0.0039175	1	0.998315080033698	AML-MRC(1)_T	0	0
ENSG00000133985.3	TTC9	0.66987	0.000697522	0.0031293	1	0.999157540016849	AML-MRC(1)_T	0	0
ENSG00000263643.1	MIR4515	0.66981	0.0854209	0.17565	0.459459459459459	0.323504633529907	AML-MRC(1)_T	0	0
ENSG00000264148.1		0.66976	7.02711e-05	0.00041732	0.972972972972973	0.977253580454928	AML-MRC(1)_T	0	0
ENSG00000283695.1		0.66976	0.163643	0.29062	0.378378378378378	0.261162594776748	AML-MRC(1)_T	0	0
ENSG00000244575.3	IGKV1-27	0.66959	0.014112	0.040738	1	0.987363100252738	AML-MRC(1)_T	0	0
ENSG00000234913.1		0.66948	0.0324371	0.080553	0.648648648648649	0.575400168491997	AML-MRC(1)_T	0	0
ENSG00000124249.7	KCNK15	0.66945	0.171404	0.30073	0.378378378378378	0.337826453243471	AML-MRC(1)_T	0	0
ENSG00000186280.7	KDM4D	0.66944	1.62229e-05	0.00011486	1	0.986520640269587	AML-MRC(1)_T	0	0
ENSG00000248468.2		0.66944	1.92309e-06	1.7302e-05	1	0.980623420387532	AML-MRC(1)_T	0	0
ENSG00000266994.1		0.66938	0.00211846	0.0081941	0.891891891891892	0.847514743049705	AML-MRC(1)_T	0	0
ENSG00000268573.1		0.66928	3.00998e-08	4.2709e-07	1	0.998315080033698	AML-MRC(1)_T	0	0
ENSG00000198984.1	MIR345	0.66912	0.0356054	0.086871	0.72972972972973	0.55770850884583	AML-MRC(1)_T	0	0
ENSG00000164008.16	C1orf50	0.66893	1.36405e-11	3.889e-10	1	1	AML-MRC(1)_T	0	0
ENSG00000267088.1		0.66891	0.000389574	0.0018837	0.972972972972973	0.882898062342039	AML-MRC(1)_T	0	0
ENSG00000225300.1		0.66882	0.000445268	0.0021167	1	0.975568660488627	AML-MRC(1)_T	0	0
ENSG00000122786.20	CALD1	0.66872	0.052598	0.11935	1	0.959561920808762	AML-MRC(1)_T	0	0
ENSG00000287171.1		0.66852	0.206944	0.3466	0.297297297297297	0.290648694187026	AML-MRC(1)_T	0	0
ENSG00000249542.2	EEF1A1P21	0.66841	0.177917	0.30916	0.351351351351351	0.334456613310868	AML-MRC(1)_T	0	0
ENSG00000286109.1		0.66821	0.245507	0.3932	0.27027027027027	0.315080033698399	AML-MRC(1)_T	0	0
ENSG00000207449.1	RNU6-19P	0.66812	0.0021276	0.0082241	0.972972972972973	0.858466722830665	AML-MRC(1)_T	0	0
ENSG00000231606.2		0.66804	0.455628	0.60899	0.0540540540540541	0.172704296545914	AML-MRC(1)_T	0	0
ENSG00000266554.2	LINC01443	0.66797	0.253113	0.40172	0.27027027027027	0.235046335299073	AML-MRC(1)_T	0	0
ENSG00000265413.1		0.66795	0.0492675	0.11336	0.621621621621622	0.646166807076664	AML-MRC(1)_T	0	0
ENSG00000224231.2	LINC01832	0.66783	0.181234	0.31356	0.513513513513513	0.388374052232519	AML-MRC(1)_T	0	0
ENSG00000267284.2		0.66776	0.122502	0.23297	0.459459459459459	0.393428812131424	AML-MRC(1)_T	0	0
ENSG00000271105.1	SCML2P2	0.66768	0.000413519	0.0019847	1	0.983150800336984	AML-MRC(1)_T	0	0
ENSG00000232926.1		0.6676	2.11721e-05	0.00014498	1	0.991575400168492	AML-MRC(1)_T	0	0
ENSG00000253421.1	ZNHIT1P1	0.66754	0.100853	0.20047	0.540540540540541	0.378264532434709	AML-MRC(1)_T	0	0
ENSG00000256902.1	IQSEC3P1	0.66752	0.0020762	0.0080533	0.972972972972973	0.87363100252738	AML-MRC(1)_T	0	0
ENSG00000177570.15	SAMD12	0.66729	0.0156647	0.044368	1	0.970513900589722	AML-MRC(1)_T	0	0
ENSG00000187187.14	ZNF546	0.66711	2.06997e-07	2.4128e-06	1	0.999157540016849	AML-MRC(1)_T	0	1
ENSG00000168509.20	HJV	0.66701	0.0147471	0.04225	0.756756756756757	0.725358045492839	AML-MRC(1)_T	0	0
ENSG00000188338.15	SLC38A3	0.66701	0.0825835	0.17095	0.837837837837838	0.687447346251053	AML-MRC(1)_T	0	0
ENSG00000256011.1		0.66701	0.0458458	0.10696	0.72972972972973	0.565290648694187	AML-MRC(1)_T	0	0
ENSG00000232162.1	USP12-AS1	0.66685	0.00402156	0.014129	0.972972972972973	0.95787700084246	AML-MRC(1)_T	0	0
ENSG00000232450.1		0.6668	2.31717e-06	2.0417e-05	1	0.988205560235889	AML-MRC(1)_T	0	0
ENSG00000260082.1		0.6668	0.000167057	0.0008978	1	0.924178601516428	AML-MRC(1)_T	0	0
ENSG00000255435.7	TTC36-AS1	0.66656	1.22061e-05	8.9564e-05	1	0.986520640269587	AML-MRC(1)_T	0	0
ENSG00000239305.7	RNF103	0.66654	1.29693e-07	1.5954e-06	1	1	AML-MRC(1)_T	0	0
ENSG00000109063.15	MYH3	0.66631	1.30541e-09	2.4559e-08	1	1	AML-MRC(1)_T	0	0
ENSG00000235584.3		0.66631	0.25095		0.351351351351351	0.194608256107835	AML-MRC(1)_T	0	0
ENSG00000259417.3	CTXND1	0.6663	1.06555e-05	7.937e-05	1	0.996630160067397	AML-MRC(1)_T	0	0
ENSG00000187486.5	KCNJ11	0.66624	0.00940344	0.028913	0.972972972972973	0.941870261162595	AML-MRC(1)_T	0	0
ENSG00000220871.1	DNAJC19P6	0.66624	0.224613	0.36823	0.567567567567568	0.470092670598147	AML-MRC(1)_T	0	0
ENSG00000277741.4	GOLGA6L17P	0.66623	0.0060427	0.019941	0.972972972972973	0.909856781802864	AML-MRC(1)_T	0	0
ENSG00000146966.13	DENND2A	0.66621	0.0209299	0.05631	0.945945945945946	0.845829823083403	AML-MRC(1)_T	0	0
ENSG00000236204.6	LINC01376	0.66619	1.43328e-07	1.7404e-06	1	0.995787700084246	AML-MRC(1)_T	0	0
ENSG00000105523.3	FAM83E	0.66617	0.00187855	0.0073829	0.972972972972973	0.942712721145746	AML-MRC(1)_T	0	0
ENSG00000202361.1		0.66594	0.112759	0.21845	0.378378378378378	0.291491154170177	AML-MRC(1)_T	0	0
ENSG00000227159.8	DDX11L16	0.66579	0.0249481	0.065067	0.783783783783784	0.729570345408593	AML-MRC(1)_T	0	0
ENSG00000256028.2		0.66579	0.0462618	0.10773	0.459459459459459	0.388374052232519	AML-MRC(1)_T	0	0
ENSG00000218510.8	LINC00339	0.66571	4.59034e-08	6.2763e-07	1	0.998315080033698	AML-MRC(1)_T	0	0
ENSG00000280039.1	RN7SKP23	0.6657	4.67312e-06	3.8165e-05	1	0.997472620050548	AML-MRC(1)_T	0	0
ENSG00000173954.8	SNURFL	0.66568	0.34241	0.49976	0.108108108108108	0.230834035383319	AML-MRC(1)_T	0	0
ENSG00000242719.3	RN7SL806P	0.66557	4.1305e-05	0.00026097	1	0.922493681550126	AML-MRC(1)_T	0	0
ENSG00000258791.9	LINC00520	0.66552	0.0774594	0.16235	0.594594594594595	0.584667228306655	AML-MRC(1)_T	0	0
ENSG00000262966.2		0.66538	0.0866352	0.17764	0.837837837837838	0.713563605728728	AML-MRC(1)_T	0	0
ENSG00000230783.1	RPS3AP13	0.66535	8.75003e-06	6.674e-05	0.972972972972973	0.963774220724516	AML-MRC(1)_T	0	0
ENSG00000233996.1	KDM3AP1	0.66516	0.0197711	0.053749	0.72972972972973	0.636899747262005	AML-MRC(1)_T	0	0
ENSG00000204789.4	ZNF204P	0.66514	0.0116583	0.034685	1	0.966301600673968	AML-MRC(1)_T	0	0
ENSG00000232811.1		0.6651	1.94854e-06	1.752e-05	1	0.994102780117944	AML-MRC(1)_T	0	0
ENSG00000286482.1		0.66503	1.43147e-06	1.3313e-05	1	0.998315080033698	AML-MRC(1)_T	0	0
ENSG00000266237.1		0.66497	0.00914432	0.028265	0.891891891891892	0.87363100252738	AML-MRC(1)_T	0	0
ENSG00000199691.1	RN7SKP173	0.66496	1.99508e-06	1.7868e-05	1	0.993260320134794	AML-MRC(1)_T	0	0
ENSG00000243280.2	RPL36AP19	0.66494	0.00154878	0.0062607	0.918918918918919	0.895534962089301	AML-MRC(1)_T	0	0
ENSG00000184271.17	POU6F1	0.66492	8.72743e-06	6.6617e-05	1	1	AML-MRC(1)_T	0	1
ENSG00000251682.1		0.66492	0.00261508	0.0098191	1	0.991575400168492	AML-MRC(1)_T	0	0
ENSG00000221264.1	MIR1284	0.6649	0.00511995	0.017317	0.972972972972973	0.847514743049705	AML-MRC(1)_T	0	0
ENSG00000269951.1		0.66479	6.78822e-06	5.32e-05	1	1	AML-MRC(1)_T	0	0
ENSG00000255122.1		0.66469	0.00116231	0.0048848	0.972972972972973	0.954507160909857	AML-MRC(1)_T	0	0
ENSG00000257403.2		0.66467	0.00266719	0.009984	0.891891891891892	0.876158382476832	AML-MRC(1)_T	0	0
ENSG00000264961.1	MIR4730	0.66458	0.00319592	0.01162	0.837837837837838	0.730412805391744	AML-MRC(1)_T	0	0
ENSG00000066697.15	MSANTD3	0.66437	1.74819e-08	2.5955e-07	1	1	AML-MRC(1)_T	0	1
ENSG00000258491.2	ZFP64P1	0.66436	0.155902	0.27995	0.486486486486487	0.319292333614153	AML-MRC(1)_T	0	0
ENSG00000236829.9		0.66433	7.06397e-09	1.141e-07	1	0.999157540016849	AML-MRC(1)_T	0	0
ENSG00000231969.2	MMADHC-DT	0.66427	0.000105052	0.00059698	1	0.930075821398484	AML-MRC(1)_T	0	0
ENSG00000224699.9	LAMTOR5-AS1	0.66419	2.71437e-12	8.8133e-11	1	1	AML-MRC(1)_T	0	0
ENSG00000213713.3	PIGCP1	0.66418	4.86368e-10	1.0107e-08	1	0.997472620050548	AML-MRC(1)_T	0	0
ENSG00000223695.1	MYH9-DT	0.66412	2.40916e-06	2.1142e-05	0.972972972972973	0.983993260320135	AML-MRC(1)_T	0	0
ENSG00000237238.3	BMS1P10	0.66405	0.0403123	0.096336	0.945945945945946	0.921651221566976	AML-MRC(1)_T	0	0
ENSG00000206702.1	RNU1-11P	0.66403	0.260287	0.41013	0.459459459459459	0.399326032013479	AML-MRC(1)_T	0	0
ENSG00000221439.1	RNU4ATAC16P	0.66397	0.0627523	0.13755	0.891891891891892	0.723673125526538	AML-MRC(1)_T	0	0
ENSG00000259003.1		0.66395	0.0283459	0.072113	0.945945945945946	0.791069924178602	AML-MRC(1)_T	0	0
ENSG00000178826.11	TMEM139	0.66363	0.000345771	0.0016953	0.972972972972973	0.932603201347936	AML-MRC(1)_T	0	0
ENSG00000223145.1	RN7SKP112	0.66362	0.137536	0.25489	0.486486486486487	0.417860151642797	AML-MRC(1)_T	0	0
ENSG00000260948.1		0.66354	1.42771e-05	0.00010263	1	0.995787700084246	AML-MRC(1)_T	0	0
ENSG00000228686.2		0.6635	0.000131767	0.0007287	1	0.997472620050548	AML-MRC(1)_T	0	0
ENSG00000112769.20	LAMA4	0.66324	0.088511	0.18059	0.918918918918919	0.829823083403538	AML-MRC(1)_T	1	0
ENSG00000151779.13	NBAS	0.66324	5.7219e-13	2.1481e-11	1	1	AML-MRC(1)_T	0	0
ENSG00000201028.1	RNU6-151P	0.6632	0.0303857	0.076383	0.837837837837838	0.760741364785173	AML-MRC(1)_T	0	0
ENSG00000259583.3	ALDH1A3-AS1	0.66306	0.00013739	0.00075565	1	0.997472620050548	AML-MRC(1)_T	0	0
ENSG00000176771.17	NCKAP5	0.66279	0.178818	0.31038	0.621621621621622	0.601516427969671	AML-MRC(1)_T	0	0
ENSG00000286810.1		0.66276	0.00069291	0.0031107	1	0.994102780117944	AML-MRC(1)_T	0	0
ENSG00000229212.8		0.66249	0.0230561	0.060944	0.783783783783784	0.643639427127211	AML-MRC(1)_T	0	0
ENSG00000227107.1		0.66232	0.0493328	0.11348	0.783783783783784	0.716933445661331	AML-MRC(1)_T	0	0
ENSG00000169750.9	RAC3	0.66219	0.000155113	0.00084079	1	1	AML-MRC(1)_T	0	0
ENSG00000257702.3	LBX2-AS1	0.66215	0.000277014	0.0013975	1	1	AML-MRC(1)_T	0	0
ENSG00000268533.1		0.66199	0.00469781	0.016123	0.837837837837838	0.787700084245998	AML-MRC(1)_T	0	0
ENSG00000273148.1	LCDR	0.66193	9.51202e-08	1.208e-06	1	0.998315080033698	AML-MRC(1)_T	0	0
ENSG00000255669.2		0.66183	0.00021868	0.0011391	1	0.972198820556024	AML-MRC(1)_T	0	0
ENSG00000278449.1	MIR6892	0.66182	0.26816		0.27027027027027	0.187026116259478	AML-MRC(1)_T	0	0
ENSG00000239576.1	COX6CP14	0.66171	0.0121421	0.035922	0.945945945945946	0.845829823083403	AML-MRC(1)_T	0	0
ENSG00000077943.8	ITGA8	0.66165	0.0987736	0.19712	0.783783783783784	0.765796124684078	AML-MRC(1)_T	1	0
ENSG00000282936.2		0.66163	7.95079e-10	1.5627e-08	1	0.999157540016849	AML-MRC(1)_T	0	0
ENSG00000228604.3		0.6615	0.00316072	0.011517	0.972972972972973	0.937657961246841	AML-MRC(1)_T	0	0
ENSG00000247199.5	FBXO38-DT	0.66142	5.80954e-05	0.0003525	1	0.98904802021904	AML-MRC(1)_T	0	0
ENSG00000276023.5	DUSP14	0.66134	3.43948e-07	3.784e-06	1	0.999157540016849	AML-MRC(1)_T	0	0
ENSG00000225549.3	SELENOKP3	0.66116	0.0111486	0.033421	0.918918918918919	0.788542544229149	AML-MRC(1)_T	0	0
ENSG00000223390.1		0.66095	0.000725966	0.0032394	1	0.958719460825611	AML-MRC(1)_T	0	0
ENSG00000262155.2	LINC02175	0.66094	3.32004e-05	0.00021506	1	1	AML-MRC(1)_T	0	0
ENSG00000219249.2	AMZ2P2	0.66089	0.0687142	0.14788	0.675675675675676	0.676495366470093	AML-MRC(1)_T	0	0
ENSG00000267309.1	ZNF566-AS1	0.66083	7.53024e-07	7.5656e-06	1	0.996630160067397	AML-MRC(1)_T	0	0
ENSG00000285517.1		0.6608	0.0267395	0.068797	0.945945945945946	0.909014321819714	AML-MRC(1)_T	0	0
ENSG00000105699.16	LSR	0.66074	7.09576e-06	5.5379e-05	1	1	AML-MRC(1)_T	0	1
ENSG00000226179.6	LINC00685	0.66067	9.79894e-06	7.372e-05	1	0.998315080033698	AML-MRC(1)_T	0	0
ENSG00000275287.5		0.66039	0.0758625	0.15963	0.486486486486487	0.354675652906487	AML-MRC(1)_T	0	0
ENSG00000101405.3	OXT	0.66031	0.00317732	0.011566	0.972972972972973	0.921651221566976	AML-MRC(1)_T	0	0
ENSG00000262228.2		0.66017	1.82858e-07	2.1594e-06	1	0.997472620050548	AML-MRC(1)_T	0	0
ENSG00000270255.1		0.66017	0.137126	0.25433	0.513513513513513	0.420387531592249	AML-MRC(1)_T	0	0
ENSG00000274529.5	SEBOX	0.66005	0.116815	0.22456	0.405405405405405	0.312552653748947	AML-MRC(1)_T	0	1
ENSG00000243406.6	MRPS31P5	0.65999	1.21124e-06	1.1501e-05	1	0.998315080033698	AML-MRC(1)_T	0	0
ENSG00000207265.1		0.65957	0.125122	0.2368	0.486486486486487	0.361415332771693	AML-MRC(1)_T	0	0
ENSG00000251600.8		0.65954	0.00280652	0.010421	0.972972972972973	0.971356360572873	AML-MRC(1)_T	0	0
ENSG00000207302.1		0.6595	0.204912	0.34397	0.432432432432432	0.279696714406066	AML-MRC(1)_T	0	0
ENSG00000221944.9	TIGD1	0.65942	6.49118e-12	1.9801e-10	1	1	AML-MRC(1)_T	0	1
ENSG00000143341.12	HMCN1	0.65937	0.0390147	0.093739	0.918918918918919	0.912384161752317	AML-MRC(1)_T	1	0
ENSG00000279456.1		0.65926	7.84782e-05	0.0004601	1	0.986520640269587	AML-MRC(1)_T	0	0
ENSG00000256176.1		0.6591	0.0010359	0.0044246	1	0.972198820556024	AML-MRC(1)_T	0	0
ENSG00000234281.5	LANCL1-AS1	0.65901	7.09836e-05	0.00042118	1	0.975568660488627	AML-MRC(1)_T	0	0
ENSG00000273396.3	LINC01396	0.659	0.16618	0.29399	0.405405405405405	0.354675652906487	AML-MRC(1)_T	0	0
ENSG00000279597.1		0.659	0.0579484	0.12897	0.837837837837838	0.74726200505476	AML-MRC(1)_T	0	0
ENSG00000137878.17	GCOM1	0.65891	0.0401068	0.095917	0.918918918918919	0.937657961246841	AML-MRC(1)_T	0	0
ENSG00000251579.1		0.65891	0.0461011	0.10739	0.756756756756757	0.663858466722831	AML-MRC(1)_T	0	0
ENSG00000250794.2	ALG1L12P	0.65886	0.0155075	0.044002	0.891891891891892	0.775063184498736	AML-MRC(1)_T	0	0
ENSG00000267216.1		0.65879	1.64936e-06	1.5106e-05	1	0.999157540016849	AML-MRC(1)_T	0	0
ENSG00000224769.1	MUC20P1	0.65872	0.00863948	0.02693	0.945945945945946	0.931760741364785	AML-MRC(1)_T	0	0
ENSG00000257496.1		0.65864	0.0160154	0.045176	0.756756756756757	0.700084245998315	AML-MRC(1)_T	0	0
ENSG00000232192.1	KIF26B-AS1	0.65857	0.100196	0.19937	0.486486486486487	0.468407750631845	AML-MRC(1)_T	0	0
ENSG00000273350.1		0.6585	0.00393736	0.01388	0.972972972972973	0.857624262847515	AML-MRC(1)_T	0	0
ENSG00000197375.13	SLC22A5	0.65848	1.9378e-05	0.00013432	1	1	AML-MRC(1)_T	1	0
ENSG00000076826.10	CAMSAP3	0.65847	0.00848746	0.026528	1	0.98904802021904	AML-MRC(1)_T	0	0
ENSG00000011566.15	MAP4K3	0.6582	3.43398e-08	4.8179e-07	1	1	AML-MRC(1)_T	0	0
ENSG00000272674.3	PCDHB16	0.65816	0.221282	0.36432	0.540540540540541	0.493681550126369	AML-MRC(1)_T	0	0
ENSG00000163710.9	PCOLCE2	0.65805	0.123472	0.23445	0.945945945945946	0.862679022746419	AML-MRC(1)_T	0	0
ENSG00000278847.1		0.65803	0.204737	0.34375	0.567567567567568	0.554338668913227	AML-MRC(1)_T	0	0
ENSG00000279807.1		0.65797	0.0254857	0.066208	0.72972972972973	0.634372367312553	AML-MRC(1)_T	0	0
ENSG00000203883.7	SOX18	0.65791	0.028286	0.072009	0.972972972972973	0.928390901432182	AML-MRC(1)_T	0	1
ENSG00000148200.17	NR6A1	0.65786	0.000855658	0.0037429	1	1	AML-MRC(1)_T	0	1
ENSG00000185614.7	INKA1	0.65766	2.84648e-05	0.00018771	1	1	AML-MRC(1)_T	0	0
ENSG00000263698.1		0.65747	0.321471		0.27027027027027	0.166807076663858	AML-MRC(1)_T	0	0
ENSG00000236772.1		0.65733	0.000233675	0.0012057	1	0.976411120471778	AML-MRC(1)_T	0	0
ENSG00000259680.5	IGHV3OR16-17	0.65733	0.177842	0.30913	0.540540540540541	0.482729570345409	AML-MRC(1)_T	0	0
ENSG00000284070.1		0.65732	0.00531889	0.017884	0.972972972972973	0.965459140690817	AML-MRC(1)_T	0	0
ENSG00000166206.15	GABRB3	0.6573	0.246158	0.39393	0.540540540540541	0.523167649536647	AML-MRC(1)_T	1	0
ENSG00000130962.18	PRRG1	0.65726	0.150452	0.27238	0.837837837837838	0.748104465037911	AML-MRC(1)_T	0	0
ENSG00000092607.15	TBX15	0.65714	0.0730186	0.15484	0.810810810810811	0.796124684077506	AML-MRC(1)_T	0	1
ENSG00000101049.17	SGK2	0.65714	3.47789e-05	0.0002244	1	0.994945240101095	AML-MRC(1)_T	0	0
ENSG00000263220.1		0.65714	0.000106628	0.00060448	1	0.979780960404381	AML-MRC(1)_T	0	0
ENSG00000277621.1		0.65688	0.140271	0.25855	0.594594594594595	0.417017691659646	AML-MRC(1)_T	0	0
ENSG00000212413.1	RNU11-3P	0.65642	0.0325366	0.080756	0.72972972972973	0.520640269587195	AML-MRC(1)_T	0	0
ENSG00000206669.1		0.65639	0.00579594	0.019239	0.945945945945946	0.807919123841618	AML-MRC(1)_T	0	0
ENSG00000255051.1	BCAS2P1	0.65629	0.217546	0.35969	0.27027027027027	0.249368155012637	AML-MRC(1)_T	0	0
ENSG00000116833.14	NR5A2	0.65615	0.0856466	0.17602	0.864864864864865	0.875315922493682	AML-MRC(1)_T	0	1
ENSG00000198944.6	SOWAHA	0.65613	0.090915	0.18447	0.486486486486487	0.44229149115417	AML-MRC(1)_T	0	0
ENSG00000173200.13	PARP15	0.65607	3.37652e-06	2.8565e-05	1	1	AML-MRC(1)_T	0	0
ENSG00000267481.1		0.65605	3.26134e-07	3.6062e-06	1	0.997472620050548	AML-MRC(1)_T	0	0
ENSG00000263499.1		0.65589	0.0161752	0.045532	0.972972972972973	0.901432181971356	AML-MRC(1)_T	0	0
ENSG00000250584.3	LINC01511	0.65585	0.00434293	0.015096	0.945945945945946	0.826453243470935	AML-MRC(1)_T	0	0
ENSG00000274892.1		0.65572	0.333175		0.243243243243243	0.163437236731255	AML-MRC(1)_T	0	0
ENSG00000276950.5	GSTT4	0.6555	0.0987864	0.19713	0.675675675675676	0.604043807919124	AML-MRC(1)_T	0	0
ENSG00000221886.4	FAM200C	0.65547	0.000322643	0.0015954	1	0.98989048020219	AML-MRC(1)_T	0	1
ENSG00000253627.1		0.65535	0.164689	0.292	0.459459459459459	0.269587194608256	AML-MRC(1)_T	0	0
ENSG00000243749.1	TMEM35B	0.65532	0.051183	0.11681	0.513513513513513	0.408593091828138	AML-MRC(1)_T	0	0
ENSG00000231029.2		0.65515	0.0532474	0.12056	0.72972972972973	0.540859309182814	AML-MRC(1)_T	0	0
ENSG00000259722.2		0.65509	0.0928476	0.18751	0.540540540540541	0.423757371524853	AML-MRC(1)_T	0	0
ENSG00000211661.2	IGLV3-22	0.65505	0.245911	0.39364	0.324324324324324	0.352990732940185	AML-MRC(1)_T	0	0
ENSG00000248629.1		0.65493	0.08271	0.17118	0.756756756756757	0.565290648694187	AML-MRC(1)_T	0	0
ENSG00000137198.10	GMPR	0.65475	0.00177261	0.007026	1	1	AML-MRC(1)_T	0	0
ENSG00000178795.9	GDPD4	0.65469	0.0899962	0.18298	0.405405405405405	0.739679865206403	AML-MRC(1)_T	0	0
ENSG00000182601.7	HS3ST4	0.65453	0.228058	0.37251	0.486486486486487	0.611625947767481	AML-MRC(1)_T	0	0
ENSG00000268154.2		0.65451	0.000636161	0.0028905	1	0.977253580454928	AML-MRC(1)_T	0	0
ENSG00000090565.17	RAB11FIP3	0.65433	8.15667e-11	1.9996e-09	1	1	AML-MRC(1)_T	0	0
ENSG00000206898.1		0.65425	0.0656678	0.14275	0.567567567567568	0.455770850884583	AML-MRC(1)_T	0	0
ENSG00000271404.1	MZT1P2	0.65422	0.0122439	0.036172	0.783783783783784	0.661331086773378	AML-MRC(1)_T	0	0
ENSG00000119699.8	TGFB3	0.65396	1.6712e-07	1.9958e-06	1	1	AML-MRC(1)_T	0	0
ENSG00000251867.4		0.65396	9.23154e-09	1.4561e-07	1	1	AML-MRC(1)_T	0	0
ENSG00000165995.22	CACNB2	0.65395	0.000188143	0.00099788	1	0.999157540016849	AML-MRC(1)_T	0	0
ENSG00000253334.1		0.65385	0.000321999	0.0015926	1	0.92586352148273	AML-MRC(1)_T	0	0
ENSG00000175518.8	UBQLNL	0.65364	8.39455e-05	0.00048938	1	0.98989048020219	AML-MRC(1)_T	0	0
ENSG00000187244.12	BCAM	0.65364	0.011074	0.033233	1	0.995787700084246	AML-MRC(1)_T	1	0
ENSG00000264112.1		0.65352	3.51789e-06	2.9596e-05	1	0.999157540016849	AML-MRC(1)_T	0	0
ENSG00000227033.1		0.65327	0.301312	0.45636	0.351351351351351	0.326874473462511	AML-MRC(1)_T	0	0
ENSG00000149488.13	TMC2	0.65325	0.0153572	0.043647	0.810810810810811	0.801179443976411	AML-MRC(1)_T	0	0
ENSG00000215148.11	PRSS41	0.65314	0.190753	0.32594	0.297297297297297	0.40016849199663	AML-MRC(1)_T	0	0
ENSG00000164692.18	COL1A2	0.65312	0.191545	0.32696	0.918918918918919	0.798652064026959	AML-MRC(1)_T	1	0
ENSG00000273240.1		0.65298	1.67515e-05	0.00011814	1	0.976411120471778	AML-MRC(1)_T	0	0
ENSG00000284744.1		0.65295	0.196433	0.33333	0.324324324324324	0.237573715248526	AML-MRC(1)_T	0	0
ENSG00000270681.1		0.65292	0.00438075	0.015215	1	1	AML-MRC(1)_T	0	0
ENSG00000180176.15	TH	0.65281	0.214561	0.35608	0.432432432432432	0.30497051390059	AML-MRC(1)_T	0	0
ENSG00000235335.3	B3GALT1-AS1	0.65253	0.0504627	0.11548	0.756756756756757	0.636057287278854	AML-MRC(1)_T	0	0
ENSG00000258090.1		0.65249	0.000129768	0.00071871	0.972972972972973	0.961246840775063	AML-MRC(1)_T	0	0
ENSG00000263923.1		0.65247	0.00998935	0.03045	0.810810810810811	0.657118786857624	AML-MRC(1)_T	0	0
ENSG00000239828.7	CCDC54-AS1	0.65245	0.00450879	0.015581	0.891891891891892	0.845829823083403	AML-MRC(1)_T	0	0
ENSG00000126890.13	CTAG2	0.65241	0.413526	0.56923	0.0540540540540541	0.232518955349621	AML-MRC(1)_T	0	0
ENSG00000229661.1	BUD31P2	0.6524	0.0915637	0.1855	0.459459459459459	0.366470092670598	AML-MRC(1)_T	0	0
ENSG00000224707.1	E2F3-IT1	0.65227	0.000582169	0.0026722	1	0.963774220724516	AML-MRC(1)_T	0	0
ENSG00000211727.3	TRBV7-6	0.6521	0.00490735	0.016725	1	0.946082561078349	AML-MRC(1)_T	0	0
ENSG00000180230.6	NACAP2	0.65204	0.0564685	0.12635	0.648648648648649	0.769165964616681	AML-MRC(1)_T	0	0
ENSG00000229791.1		0.65204	0.253433	0.40213	0.405405405405405	0.363100252737995	AML-MRC(1)_T	0	0
ENSG00000251247.11	ZNF345	0.65197	7.76422e-11	1.9102e-09	1	0.999157540016849	AML-MRC(1)_T	0	1
ENSG00000228629.2		0.65192	5.7915e-05	0.00035162	0.945945945945946	0.918281381634372	AML-MRC(1)_T	0	0
ENSG00000253175.1		0.65191	0.000781262	0.0034559	0.891891891891892	0.856781802864364	AML-MRC(1)_T	0	0
ENSG00000279278.1		0.65187	0.000661984	0.002991	1	0.994945240101095	AML-MRC(1)_T	0	0
ENSG00000259337.4	IGHV1OR15-2	0.6517	0.116033	0.22336	0.702702702702703	0.546756529064869	AML-MRC(1)_T	0	0
ENSG00000244153.1	WWP1P1	0.65168	0.00245522	0.0092966	0.837837837837838	0.878685762426285	AML-MRC(1)_T	0	0
ENSG00000272434.1		0.65151	6.56721e-05	0.00039288	1	0.985678180286436	AML-MRC(1)_T	0	0
ENSG00000171790.15	SLFNL1	0.65148	1.4688e-05	0.00010522	1	0.993260320134794	AML-MRC(1)_T	0	0
ENSG00000237073.1		0.65143	0.000542467	0.0025182	1	0.914911541701769	AML-MRC(1)_T	0	0
ENSG00000255182.2		0.65139	1.4283e-06	1.3293e-05	1	0.999157540016849	AML-MRC(1)_T	0	0
ENSG00000233173.1	VN1R34P	0.65134	0.0874859	0.17899	0.567567567567568	0.402695871946083	AML-MRC(1)_T	0	0
ENSG00000230935.1	RPS3P1	0.65115	0.0324076	0.080494	0.621621621621622	0.54759898904802	AML-MRC(1)_T	0	0
ENSG00000272717.1		0.65092	0.00279124	0.010372	1	0.96882898062342	AML-MRC(1)_T	0	0
ENSG00000215158.9	GUSBP18	0.65088	1.80369e-10	4.085e-09	1	1	AML-MRC(1)_T	0	0
ENSG00000250955.1		0.65082	0.141688	0.26051	0.324324324324324	0.439764111204718	AML-MRC(1)_T	0	0
ENSG00000236869.1	ZKSCAN7-AS1	0.6508	6.31053e-05	0.0003795	1	0.96798652064027	AML-MRC(1)_T	0	0
ENSG00000276573.1		0.6508	5.498e-05	0.00033573	1	0.998315080033698	AML-MRC(1)_T	0	0
ENSG00000236760.1		0.65079	0.0261432	0.067559	0.783783783783784	0.623420387531592	AML-MRC(1)_T	0	0
ENSG00000257666.1	CBX3P5	0.65068	0.0169025	0.047255	0.918918918918919	0.851727042965459	AML-MRC(1)_T	0	0
ENSG00000267002.4		0.6506	2.98843e-08	4.2462e-07	1	1	AML-MRC(1)_T	0	0
ENSG00000270930.1	GRAMD4P8	0.65055	0.23755	0.38414	0.459459459459459	0.428812131423757	AML-MRC(1)_T	0	0
ENSG00000215864.6	NBPF7P	0.65043	0.230555	0.37552	0.324324324324324	0.233361415332772	AML-MRC(1)_T	0	0
ENSG00000225205.5	PDK1-AS1	0.65038	1.94036e-09	3.5145e-08	1	1	AML-MRC(1)_T	0	0
ENSG00000271664.1		0.6502	0.000169801	0.00091053	1	0.978096040438079	AML-MRC(1)_T	0	0
ENSG00000143194.13	MAEL	0.65014	0.0395525	0.094822	0.891891891891892	0.897219882055602	AML-MRC(1)_T	0	1
ENSG00000267551.3	GNA15-DT	0.65014	0.000166285	0.00089458	1	1	AML-MRC(1)_T	0	0
ENSG00000272686.1	WASL-DT	0.65014	6.03656e-09	9.8855e-08	1	0.999157540016849	AML-MRC(1)_T	0	0
ENSG00000207352.1	RNU6-540P	0.65003	0.00319349	0.011613	0.891891891891892	0.866048862679023	AML-MRC(1)_T	0	0
ENSG00000211685.3	IGLC7	0.64989	0.0545475	0.1229	0.891891891891892	0.906486941870261	AML-MRC(1)_T	0	0
ENSG00000275609.1		0.64988	0.00662365	0.021518	0.918918918918919	0.841617523167649	AML-MRC(1)_T	0	0
ENSG00000206924.1	RNU6-689P	0.64966	0.000837995	0.0036781	0.972972972972973	0.838247683235046	AML-MRC(1)_T	0	0
ENSG00000237628.2	MTCO2P19	0.64957	0.22412	0.3677	0.594594594594595	0.467565290648694	AML-MRC(1)_T	0	0
ENSG00000185737.13	NRG3	0.64953	0.251983	0.40062	0.324324324324324	0.260320134793597	AML-MRC(1)_T	0	0
ENSG00000273791.1	BNIP3P47	0.64943	0.000343059	0.0016838	1	0.951979780960404	AML-MRC(1)_T	0	0
ENSG00000215559.8	ANKRD20A11P	0.64929	0.0415001	0.098599	0.972972972972973	0.903117101937658	AML-MRC(1)_T	0	0
ENSG00000241045.1	RPL7P43	0.64927	0.115191	0.22213	0.432432432432432	0.318449873631003	AML-MRC(1)_T	0	0
ENSG00000258623.1		0.64926	0.000354608	0.0017317	0.945945945945946	0.953664700926706	AML-MRC(1)_T	0	0
ENSG00000105810.10	CDK6	0.64925	1.33614e-07	1.6388e-06	1	1	AML-MRC(1)_T	0	0
ENSG00000286130.1		0.64921	0.218351	0.36061	0.432432432432432	0.277169334456613	AML-MRC(1)_T	0	0
ENSG00000201791.1		0.64908	0.427977	0.58249	0.216216216216216	0.192080876158382	AML-MRC(1)_T	0	0
ENSG00000251279.1	SMIM15-AS1	0.64905	0.000344437	0.0016898	0.972972972972973	0.933445661331087	AML-MRC(1)_T	0	0
ENSG00000162949.16	CAPN13	0.649	0.0959171	0.19245	0.675675675675676	0.712721145745577	AML-MRC(1)_T	0	0
ENSG00000283020.1	DUX4L37	0.64892	0.00420991	0.014692	0.945945945945946	0.847514743049705	AML-MRC(1)_T	0	0
ENSG00000010932.17	FMO1	0.6489	0.000164984	0.00088851	1	0.985678180286436	AML-MRC(1)_T	0	0
ENSG00000055163.20	CYFIP2	0.64882	6.1921e-06	4.9011e-05	1	1	AML-MRC(1)_T	0	0
ENSG00000208025.1	MIR591	0.64877	0.316466	0.47309	0.162162162162162	0.267902274641954	AML-MRC(1)_T	0	0
ENSG00000286310.1		0.64872	0.00344411	0.012379	0.891891891891892	0.858466722830665	AML-MRC(1)_T	0	0
ENSG00000201901.1	RN7SKP48	0.64867	0.515783	0.66005	0.162162162162162	0.171019376579612	AML-MRC(1)_T	0	0
ENSG00000278462.1		0.64844	0.00233164	0.0088914	0.972972972972973	0.925021061499579	AML-MRC(1)_T	0	0
ENSG00000126947.13	ARMCX1	0.64827	5.59246e-05	0.00034078	1	1	AML-MRC(1)_T	0	0
ENSG00000137393.10	RNF144B	0.64822	0.00131252	0.0054234	1	1	AML-MRC(1)_T	0	0
ENSG00000239021.1	RNA5SP246	0.64821	0.0369596	0.089656	0.702702702702703	0.512215669755687	AML-MRC(1)_T	0	0
ENSG00000258646.1		0.64816	3.89979e-05	0.00024814	1	0.979780960404381	AML-MRC(1)_T	0	0
ENSG00000252452.1	RNU6-107P	0.64815	0.0231439	0.061129	0.864864864864865	0.764953664700927	AML-MRC(1)_T	0	0
ENSG00000253923.2		0.64805	0.0153323	0.043588	0.810810810810811	0.69502948609941	AML-MRC(1)_T	0	0
ENSG00000121957.15	GPSM2	0.64796	4.8278e-09	8.0398e-08	1	1	AML-MRC(1)_T	0	0
ENSG00000204262.14	COL5A2	0.64793	0.00401874	0.014122	1	0.991575400168492	AML-MRC(1)_T	1	0
ENSG00000242562.1	DCAF13P1	0.64789	0.000925166	0.004	0.891891891891892	0.857624262847515	AML-MRC(1)_T	0	0
ENSG00000182247.10	UBE2E2	0.64761	2.41337e-05	0.00016222	1	1	AML-MRC(1)_T	0	0
ENSG00000152439.13	ZNF773	0.64755	2.17753e-09	3.8979e-08	1	1	AML-MRC(1)_T	0	1
ENSG00000285582.1		0.6475	0.323923	0.48081	0.189189189189189	0.283066554338669	AML-MRC(1)_T	0	0
ENSG00000268531.3		0.6474	0.316014	0.47262	0.243243243243243	0.236731255265375	AML-MRC(1)_T	0	0
ENSG00000267166.5		0.64737	0.0884213	0.18044	0.486486486486487	0.398483572030329	AML-MRC(1)_T	0	0
ENSG00000231977.1		0.64736	0.0410121	0.097703	0.648648648648649	0.550126368997473	AML-MRC(1)_T	0	0
ENSG00000165202.3	OR1Q1	0.64735	0.170967	0.30016	0.486486486486487	0.497051390058972	AML-MRC(1)_T	0	0
ENSG00000252719.1		0.64735	0.326514	0.4837	0.324324324324324	0.371524852569503	AML-MRC(1)_T	0	0
ENSG00000262703.1		0.64725	0.00107738	0.0045776	1	0.973883740522325	AML-MRC(1)_T	0	0
ENSG00000206077.13	ZDHHC11B	0.6472	0.0338879	0.083454	1	0.984835720303286	AML-MRC(1)_T	0	0
ENSG00000255693.3	LINC02389	0.64713	0.0767709	0.16119	0.567567567567568	0.574557708508846	AML-MRC(1)_T	0	0
ENSG00000286895.1		0.64697	0.000789523	0.0034891	1	0.972198820556024	AML-MRC(1)_T	0	0
ENSG00000286561.1		0.64695	0.0181896	0.050186	0.972972972972973	0.807919123841618	AML-MRC(1)_T	0	0
ENSG00000281896.1		0.64673	0.240009	0.38686	0.297297297297297	0.229991575400168	AML-MRC(1)_T	0	0
ENSG00000232846.1	SLC25A6P3	0.64672	0.189147	0.32401	0.594594594594595	0.592249368155013	AML-MRC(1)_T	0	0
ENSG00000283176.1		0.64671	0.0221027	0.058832	0.864864864864865	0.835720303285594	AML-MRC(1)_T	0	0
ENSG00000235445.1		0.64661	0.0380103	0.091747	0.837837837837838	0.668913226621735	AML-MRC(1)_T	0	0
ENSG00000249926.2		0.64653	0.122024	0.23226	0.486486486486487	0.582139848357203	AML-MRC(1)_T	0	0
ENSG00000266100.1		0.64631	0.0513608	0.11716	0.810810810810811	0.670598146588037	AML-MRC(1)_T	0	0
ENSG00000239732.3	TLR9	0.64626	0.000143828	0.00078635	1	0.967144060657119	AML-MRC(1)_T	1	1
ENSG00000268543.1		0.64622	4.37389e-05	0.00027433	1	0.978096040438079	AML-MRC(1)_T	0	0
ENSG00000119227.8	PIGZ	0.6462	3.63434e-08	5.0749e-07	1	1	AML-MRC(1)_T	0	0
ENSG00000250641.1	LY6G6F-LY6G6D	0.64607	0.215162	0.35681	0.324324324324324	0.291491154170177	AML-MRC(1)_T	0	0
ENSG00000130158.14	DOCK6	0.64606	0.016891	0.047236	1	0.999157540016849	AML-MRC(1)_T	0	0
ENSG00000243466.1	IGKV1-5	0.64604	0.0172336	0.047995	1	0.999157540016849	AML-MRC(1)_T	0	0
ENSG00000199301.1	RNU6-208P	0.64602	0.152155	0.27485	0.405405405405405	0.283066554338669	AML-MRC(1)_T	0	0
ENSG00000211655.3	IGLV1-36	0.64602	0.06163	0.13556	0.918918918918919	0.903117101937658	AML-MRC(1)_T	0	0
ENSG00000249600.1		0.64595	0.21717	0.35926	0.324324324324324	0.293176074136479	AML-MRC(1)_T	0	0
ENSG00000267592.1		0.64579	0.000564727	0.0026075	1	0.973883740522325	AML-MRC(1)_T	0	0
ENSG00000235934.2		0.64576	0.153693	0.27689	0.648648648648649	0.530749789385004	AML-MRC(1)_T	0	0
ENSG00000235908.1	RHOA-IT1	0.64569	1.66485e-05	0.00011751	1	1	AML-MRC(1)_T	0	0
ENSG00000258215.1		0.64567	0.189716	0.32469	0.324324324324324	0.349620893007582	AML-MRC(1)_T	0	0
ENSG00000270195.2		0.64563	3.24169e-08	4.5652e-07	1	0.999157540016849	AML-MRC(1)_T	0	0
ENSG00000255358.1	NDUFAF2P2	0.6456	0.0168834	0.04723	0.918918918918919	0.874473462510531	AML-MRC(1)_T	0	0
ENSG00000211491.2	MIR320D1	0.64547	0.0727666	0.15441	0.594594594594595	0.500421229991575	AML-MRC(1)_T	0	0
ENSG00000207416.1		0.64544	0.206156	0.3455	0.405405405405405	0.298230834035383	AML-MRC(1)_T	0	0
ENSG00000064201.16	TSPAN32	0.6453	5.02019e-06	4.063e-05	1	1	AML-MRC(1)_T	0	0
ENSG00000008513.16	ST3GAL1	0.64526	2.80198e-11	7.5351e-10	1	1	AML-MRC(1)_T	1	0
ENSG00000188818.12	ZDHHC11	0.64526	0.000348936	0.001709	1	0.999157540016849	AML-MRC(1)_T	0	1
ENSG00000265850.1	MIR4797	0.64508	0.0537885	0.12159	0.756756756756757	0.535804549283909	AML-MRC(1)_T	0	0
ENSG00000197168.13	NEK5	0.64499	1.57992e-05	0.0001123	1	0.998315080033698	AML-MRC(1)_T	0	0
ENSG00000228623.6	ZNF883	0.64499	0.0454082	0.10612	0.891891891891892	0.77843302443134	AML-MRC(1)_T	0	1
ENSG00000231049.2	OR52B5P	0.64493	0.00831737	0.026074	0.972972972972973	0.888795282224094	AML-MRC(1)_T	0	0
ENSG00000253709.1	IGHV1-14	0.64491	0.180138	0.31213	0.486486486486487	0.32603201347936	AML-MRC(1)_T	0	0
ENSG00000274370.1		0.6448	0.00335746	0.012117	0.972972972972973	0.972198820556024	AML-MRC(1)_T	0	0
ENSG00000160445.11	ZER1	0.64474	2.21523e-12	7.4006e-11	1	1	AML-MRC(1)_T	0	0
ENSG00000260657.2		0.64474	0.0169293	0.047305	0.837837837837838	0.681550126368997	AML-MRC(1)_T	0	0
ENSG00000260924.2	LINC01311	0.64473	3.60796e-06	3.0317e-05	1	0.998315080033698	AML-MRC(1)_T	0	0
ENSG00000151320.11	AKAP6	0.64451	0.0123211	0.036343	0.972972972972973	0.978096040438079	AML-MRC(1)_T	0	0
ENSG00000205584.6		0.6445	0.000906135	0.0039288	1	0.951979780960404	AML-MRC(1)_T	0	0
ENSG00000274659.2	LINC02371	0.64443	0.000140102	0.00076862	1	0.986520640269587	AML-MRC(1)_T	0	0
ENSG00000029559.7	IBSP	0.6442	0.399914	0.55658	0.27027027027027	0.262005054759899	AML-MRC(1)_T	0	0
ENSG00000172548.14	NIPAL4	0.64417	0.021746	0.058079	0.945945945945946	0.981465880370682	AML-MRC(1)_T	0	0
ENSG00000182168.15	UNC5C	0.64404	0.138635	0.25634	0.918918918918919	0.87363100252738	AML-MRC(1)_T	1	0
ENSG00000184845.4	DRD1	0.644	0.2905	0.44456	0.243243243243243	0.211457455770851	AML-MRC(1)_T	0	0
ENSG00000225526.5	MKRN2OS	0.64398	1.93594e-05	0.00013421	1	0.995787700084246	AML-MRC(1)_T	0	0
ENSG00000233232.7	NPIPB7	0.64396	0.00108912	0.0046199	0.945945945945946	0.930075821398484	AML-MRC(1)_T	0	0
ENSG00000108375.13	RNF43	0.64393	6.07132e-05	0.00036629	1	0.998315080033698	AML-MRC(1)_T	0	0
ENSG00000247137.9	ANKRD42-DT	0.64393	9.15857e-09	1.4458e-07	1	1	AML-MRC(1)_T	0	0
ENSG00000223062.1	RNU6-1245P	0.64383	0.0998543	0.19879	0.459459459459459	0.370682392586352	AML-MRC(1)_T	0	0
ENSG00000279845.1		0.64379	7.26054e-05	0.00042972	1	0.979780960404381	AML-MRC(1)_T	0	0
ENSG00000260660.4		0.64372	0.016549	0.046447	0.972972972972973	0.924178601516428	AML-MRC(1)_T	0	0
ENSG00000109189.13	USP46	0.64366	9.57855e-10	1.8475e-08	1	1	AML-MRC(1)_T	0	0
ENSG00000167378.8	IRGQ	0.64354	1.99608e-05	0.00013794	1	1	AML-MRC(1)_T	0	0
ENSG00000227484.1		0.64345	0.000838408	0.0036795	0.972972972972973	0.847514743049705	AML-MRC(1)_T	0	0
ENSG00000100003.18	SEC14L2	0.64343	0.000327235	0.0016156	1	0.999157540016849	AML-MRC(1)_T	0	0
ENSG00000239590.1	OR1J4	0.64342	0.222328	0.3655	0.297297297297297	0.390901432181971	AML-MRC(1)_T	0	0
ENSG00000198104.3	OR2T6	0.64341	0.33834		0.297297297297297	0.181128896377422	AML-MRC(1)_T	0	0
ENSG00000256162.2	SMLR1	0.64333	0.102907	0.20356	0.513513513513513	0.411962931760741	AML-MRC(1)_T	0	0
ENSG00000063180.9	CA11	0.64331	1.86206e-06	1.6811e-05	1	1	AML-MRC(1)_T	0	0
ENSG00000234707.3	SEC61G-DT	0.64326	0.03789	0.091525	0.594594594594595	0.573715248525695	AML-MRC(1)_T	0	0
ENSG00000175600.16	SUGCT	0.64319	0.0021922	0.0084304	0.972972972972973	0.972198820556024	AML-MRC(1)_T	0	0
ENSG00000224807.5	DUX4L9	0.64301	0.195658		0.351351351351351	0.235046335299073	AML-MRC(1)_T	0	0
ENSG00000227179.6	PGBP	0.64297	0.14593	0.26623	0.432432432432432	0.337826453243471	AML-MRC(1)_T	0	0
ENSG00000229339.1	RPL7AP83	0.64285	0.0355657	0.086789	0.918918918918919	0.839932603201348	AML-MRC(1)_T	0	0
ENSG00000120693.14	SMAD9	0.64282	0.00142417	0.0058225	1	0.98989048020219	AML-MRC(1)_T	0	1
ENSG00000259688.1		0.64276	0.200616	0.33854	0.324324324324324	0.310867733782645	AML-MRC(1)_T	0	0
ENSG00000257258.2		0.64275	0.000809855	0.003569	1	0.98904802021904	AML-MRC(1)_T	0	0
ENSG00000200378.1	RNU5B-4P	0.6426	0.269387		0.351351351351351	0.191238416175232	AML-MRC(1)_T	0	0
ENSG00000259005.1		0.64256	0.00590126	0.019548	0.972972972972973	0.851727042965459	AML-MRC(1)_T	0	0
ENSG00000281406.2	BLACAT1	0.64256	0.0213621	0.057246	0.810810810810811	0.687447346251053	AML-MRC(1)_T	0	0
ENSG00000237531.6		0.64255	0.116601	0.22427	0.621621621621622	0.625105307497894	AML-MRC(1)_T	0	0
ENSG00000135436.8	FAM186B	0.64234	0.000220482	0.001147	1	0.990732940185341	AML-MRC(1)_T	0	0
ENSG00000003147.19	ICA1	0.64232	0.00173483	0.0068968	1	0.999157540016849	AML-MRC(1)_T	0	0
ENSG00000253054.1	RNU7-77P	0.64223	0.00473423	0.016228	0.864864864864865	0.773378264532435	AML-MRC(1)_T	0	0
ENSG00000132465.12	JCHAIN	0.64217	0.0146842	0.04209	1	1	AML-MRC(1)_T	0	0
ENSG00000255815.3	KRT8P11	0.64214	0.0501808	0.11497	0.594594594594595	0.51558550968829	AML-MRC(1)_T	0	0
ENSG00000138380.18	CARF	0.64209	3.90301e-10	8.273e-09	1	1	AML-MRC(1)_T	0	1
ENSG00000162571.14	TTLL10	0.64208	0.0196112	0.053377	1	0.943555181128896	AML-MRC(1)_T	0	0
ENSG00000216938.3	RPL7P58	0.64194	0.0335825	0.082835	0.594594594594595	0.69502948609941	AML-MRC(1)_T	0	0
ENSG00000113361.13	CDH6	0.6418	0.133509	0.24919	0.648648648648649	0.729570345408593	AML-MRC(1)_T	1	0
ENSG00000179195.16	ZNF664	0.6418	4.33902e-13	1.6824e-11	1	1	AML-MRC(1)_T	0	1
ENSG00000126233.2	SLURP1	0.64159	0.0922867	0.18664	0.432432432432432	0.406065711878686	AML-MRC(1)_T	0	0
ENSG00000257176.3		0.64158	0.00079242	0.0035004	1	0.998315080033698	AML-MRC(1)_T	0	0
ENSG00000204519.11	ZNF551	0.64154	9.93176e-08	1.2569e-06	1	1	AML-MRC(1)_T	0	1
ENSG00000279114.1		0.6415	0.00855173	0.026693	0.972972972972973	0.909856781802864	AML-MRC(1)_T	0	0
ENSG00000225292.2	LINC02935	0.64148	0.000134867	0.00074405	1	0.937657961246841	AML-MRC(1)_T	0	0
ENSG00000260519.1	ATP8A1-DT	0.64147	0.0168954	0.047242	0.648648648648649	0.638584667228307	AML-MRC(1)_T	0	0
ENSG00000196159.14	FAT4	0.64138	0.0533837	0.12079	0.972972972972973	0.945240101095198	AML-MRC(1)_T	1	0
ENSG00000269980.1		0.64136	0.000128853	0.00071448	1	0.941027801179444	AML-MRC(1)_T	0	0
ENSG00000254595.1		0.64122	4.44785e-07	4.7419e-06	1	0.999157540016849	AML-MRC(1)_T	0	0
ENSG00000280798.1	LINC00294	0.64122	1.00846e-11	2.9541e-10	1	1	AML-MRC(1)_T	0	0
ENSG00000242436.3	RN7SL789P	0.64094	0.0446353	0.10465	0.702702702702703	0.576242628475147	AML-MRC(1)_T	0	0
ENSG00000105997.22	HOXA3	0.64081	0.0236991	0.062332	1	0.94776748104465	AML-MRC(1)_T	0	1
ENSG00000273129.1	PACERR	0.64019	0.00822662	0.025846	0.972972972972973	0.918281381634372	AML-MRC(1)_T	0	0
ENSG00000135144.7	DTX1	0.64017	0.00672381	0.021801	1	0.998315080033698	AML-MRC(1)_T	0	1
ENSG00000286804.1		0.63992	0.0706035	0.15081	0.594594594594595	0.468407750631845	AML-MRC(1)_T	0	0
ENSG00000250749.1		0.6399	0.0971125	0.19436	0.432432432432432	0.454928390901432	AML-MRC(1)_T	0	0
ENSG00000261687.1		0.63976	0.0220713	0.058762	0.675675675675676	0.635214827295703	AML-MRC(1)_T	0	0
ENSG00000104408.11	EIF3E	0.63931	2.49172e-13	1.0107e-11	1	1	AML-MRC(1)_T	0	0
ENSG00000170482.17	SLC23A1	0.63921	1.91257e-05	0.00013279	1	0.999157540016849	AML-MRC(1)_T	0	0
ENSG00000224106.1	CYP4F25P	0.63914	0.0632645	0.13845	0.702702702702703	0.628475147430497	AML-MRC(1)_T	0	0
ENSG00000105639.20	JAK3	0.63913	3.3729e-07	3.7187e-06	1	1	AML-MRC(1)_T	0	0
ENSG00000269425.1		0.63908	0.000441396	0.0021014	0.918918918918919	0.91575400168492	AML-MRC(1)_T	0	0
ENSG00000179141.9	MTUS2-AS1	0.63907	0.0433408	0.1022	0.918918918918919	0.812131423757372	AML-MRC(1)_T	0	0
ENSG00000145362.20	ANK2	0.63894	0.0643265	0.14041	0.864864864864865	0.847514743049705	AML-MRC(1)_T	0	0
ENSG00000233560.2	KRT8P39	0.63892	1.24381e-05	9.1076e-05	1	0.994102780117944	AML-MRC(1)_T	0	0
ENSG00000278627.1		0.63888	1.49471e-05	0.00010683	1	0.97893850042123	AML-MRC(1)_T	0	0
ENSG00000263407.1	MIR4660	0.63883	0.191707	0.32713	0.27027027027027	0.267902274641954	AML-MRC(1)_T	0	0
ENSG00000266803.1		0.63862	0.0849044	0.17484	0.594594594594595	0.425442291491154	AML-MRC(1)_T	0	0
ENSG00000234271.1		0.63857	0.000654998	0.0029643	0.945945945945946	0.927548441449031	AML-MRC(1)_T	0	0
ENSG00000279347.1		0.63851	0.000191967	0.0010153	1	0.988205560235889	AML-MRC(1)_T	0	0
ENSG00000244694.7	PTCHD4	0.63842	0.236578	0.3829	0.459459459459459	0.401853411962932	AML-MRC(1)_T	0	0
ENSG00000235575.1		0.63841	0.0399582	0.095623	0.567567567567568	0.497051390058972	AML-MRC(1)_T	0	0
ENSG00000113658.18	SMAD5	0.63835	1.85756e-10	4.1846e-09	1	1	AML-MRC(1)_T	0	1
ENSG00000146858.8	ZC3HAV1L	0.63825	3.37335e-06	2.8554e-05	1	1	AML-MRC(1)_T	0	0
ENSG00000253924.2		0.63824	0.0842728	0.1738	0.675675675675676	0.612468407750632	AML-MRC(1)_T	0	0
ENSG00000279589.1		0.63808	0.000916122	0.0039667	1	0.929233361415333	AML-MRC(1)_T	0	0
ENSG00000115592.11	PRKAG3	0.63799	0.13574	0.25236	0.513513513513513	0.47346251053075	AML-MRC(1)_T	0	0
ENSG00000200737.1		0.63798	6.12487e-05	0.0003692	1	0.962931760741365	AML-MRC(1)_T	0	0
ENSG00000125965.9	GDF5	0.63796	0.0184562	0.050779	0.783783783783784	0.709351305812974	AML-MRC(1)_T	0	0
ENSG00000286652.1		0.63788	0.000372783	0.0018112	0.945945945945946	0.964616680707666	AML-MRC(1)_T	0	0
ENSG00000211879.1	TRAJ10	0.63782	0.0912692	0.18507	0.648648648648649	0.543386689132266	AML-MRC(1)_T	0	0
ENSG00000038382.20	TRIO	0.63774	4.0815e-07	4.3944e-06	1	1	AML-MRC(1)_T	0	0
ENSG00000112276.14	BVES	0.63768	0.106659	0.20919	0.756756756756757	0.813816343723673	AML-MRC(1)_T	1	0
ENSG00000133740.11	E2F5	0.63768	5.79076e-09	9.5093e-08	1	1	AML-MRC(1)_T	0	1
ENSG00000275236.1		0.63753	0.000786829	0.0034784	0.972972972972973	0.945240101095198	AML-MRC(1)_T	0	0
ENSG00000252153.1	MIR2278	0.6375	0.187046	0.32134	0.486486486486487	0.470092670598147	AML-MRC(1)_T	0	0
ENSG00000207342.1		0.63732	0.00510347	0.017274	0.918918918918919	0.818028643639427	AML-MRC(1)_T	0	0
ENSG00000242278.1	RPS3AP48	0.63731	0.0484843	0.11192	0.648648648648649	0.472620050547599	AML-MRC(1)_T	0	0
ENSG00000236491.1		0.63716	0.234476	0.38041	0.324324324324324	0.295703454085931	AML-MRC(1)_T	0	0
ENSG00000264503.1		0.63713	0.247554	0.39549	0.297297297297297	0.224936815501264	AML-MRC(1)_T	0	0
ENSG00000265612.1	MIR4539	0.637	0.0304319	0.076479	0.972972972972973	0.868576242628475	AML-MRC(1)_T	0	0
ENSG00000263551.6		0.63672	0.507312	0.65319	0.216216216216216	0.17860151642797	AML-MRC(1)_T	0	0
ENSG00000242318.1	RPL21P48	0.63651	0.0266464	0.068604	0.837837837837838	0.67396798652064	AML-MRC(1)_T	0	0
ENSG00000248553.1	OR52H2P	0.63638	0.0965129	0.19342	0.891891891891892	0.619208087615838	AML-MRC(1)_T	0	0
ENSG00000253520.1		0.63623	0.000411291	0.0019756	1	0.993260320134794	AML-MRC(1)_T	0	0
ENSG00000179403.12	VWA1	0.63613	0.0132862	0.038755	1	0.994945240101095	AML-MRC(1)_T	0	0
ENSG00000250808.1	MTCO2P30	0.63604	0.0654531	0.14239	0.648648648648649	0.475989890480202	AML-MRC(1)_T	0	0
ENSG00000274667.1		0.63601	5.2338e-07	5.4739e-06	1	0.998315080033698	AML-MRC(1)_T	0	0
ENSG00000206985.1	RNU6-198P	0.63596	0.0364996	0.088687	0.783783783783784	0.689132266217355	AML-MRC(1)_T	0	0
ENSG00000248826.2	PCBP2P3	0.63587	0.263315		0.27027027027027	0.197135636057287	AML-MRC(1)_T	0	0
ENSG00000229032.1		0.63585	0.191976	0.32746	0.324324324324324	0.272957034540859	AML-MRC(1)_T	0	0
ENSG00000240160.3	RN7SL263P	0.63584	0.00296281	0.010901	1	0.978096040438079	AML-MRC(1)_T	0	0
ENSG00000281909.1	HERC2P7	0.63582	0.0736809	0.15595	0.540540540540541	0.450716090985678	AML-MRC(1)_T	0	0
ENSG00000206604.1	RNU6-425P	0.63579	0.056855	0.12705	0.702702702702703	0.587194608256108	AML-MRC(1)_T	0	0
ENSG00000205464.12	ATP6AP1L	0.63564	3.67099e-05	0.00023528	1	0.998315080033698	AML-MRC(1)_T	0	0
ENSG00000228677.1	TTC3-AS1	0.63563	0.00195131	0.007629	0.945945945945946	0.893007582139848	AML-MRC(1)_T	0	0
ENSG00000272784.1		0.63556	0.350093	0.50722	0.162162162162162	0.20050547598989	AML-MRC(1)_T	0	0
ENSG00000287729.1		0.63553	0.000177105	0.00094553	0.918918918918919	0.973041280539174	AML-MRC(1)_T	0	0
ENSG00000080546.13	SESN1	0.63552	3.48542e-05	0.00022482	1	1	AML-MRC(1)_T	0	0
ENSG00000116032.5	GRIN3B	0.63552	8.25661e-05	0.00048216	1	1	AML-MRC(1)_T	0	0
ENSG00000204188.7	GGNBP1	0.63544	1.43871e-05	0.00010331	1	0.993260320134794	AML-MRC(1)_T	0	0
ENSG00000242282.6		0.63541	0.117811	0.22611	0.378378378378378	0.405223251895535	AML-MRC(1)_T	0	0
ENSG00000132297.12	HHLA1	0.63529	0.366138		0.216216216216216	0.175231676495366	AML-MRC(1)_T	0	0
ENSG00000134853.12	PDGFRA	0.63527	0.0833932	0.17232	0.891891891891892	0.886267902274642	AML-MRC(1)_T	1	0
ENSG00000176236.6	RPP38-DT	0.63527	0.000819931	0.0036092	0.972972972972973	0.982308340353833	AML-MRC(1)_T	0	0
ENSG00000207117.1		0.63504	0.0120483	0.035678	0.918918918918919	0.790227464195451	AML-MRC(1)_T	0	0
ENSG00000169247.14	SH3TC2	0.63502	0.00638052	0.020864	1	0.997472620050548	AML-MRC(1)_T	0	0
ENSG00000276775.1	IGHV4-4	0.63479	0.0603591	0.13332	0.918918918918919	0.957034540859309	AML-MRC(1)_T	0	0
ENSG00000169567.13	HINT1	0.63445	8.01526e-12	2.3937e-10	1	1	AML-MRC(1)_T	0	0
ENSG00000162714.12	ZNF496	0.63424	2.42698e-13	9.9027e-12	1	1	AML-MRC(1)_T	0	1
ENSG00000256101.5		0.63419	0.036837	0.089406	0.675675675675676	0.711036225779275	AML-MRC(1)_T	0	0
ENSG00000219814.2	RPL23AP47	0.63417	0.24161	0.38867	0.297297297297297	0.234203875315922	AML-MRC(1)_T	0	0
ENSG00000274767.1		0.63415	0.0179295	0.049601	1	0.95787700084246	AML-MRC(1)_T	0	0
ENSG00000214719.13		0.63413	1.29178e-07	1.5905e-06	1	0.995787700084246	AML-MRC(1)_T	0	0
ENSG00000226174.7	TEX22	0.63411	3.30529e-06	2.8041e-05	1	1	AML-MRC(1)_T	0	0
ENSG00000171606.18	ZNF274	0.63405	5.27275e-11	1.3478e-09	1	1	AML-MRC(1)_T	0	1
ENSG00000266904.6	LINC00663	0.63388	4.08269e-06	3.3818e-05	1	0.998315080033698	AML-MRC(1)_T	0	0
ENSG00000242766.1	IGKV1D-17	0.63385	0.212231	0.3533	0.621621621621622	0.545071609098568	AML-MRC(1)_T	0	0
ENSG00000283297.2	TEX52	0.63375	2.5803e-05	0.00017191	1	0.987363100252738	AML-MRC(1)_T	0	0
ENSG00000277958.1		0.6337	0.139136	0.257	0.702702702702703	0.612468407750632	AML-MRC(1)_T	0	0
ENSG00000267691.1	SHC1P2	0.63367	0.00823178	0.02586	0.918918918918919	0.870261162594777	AML-MRC(1)_T	0	0
ENSG00000249650.1	CEP72-DT	0.63365	0.0138637	0.04015	0.72972972972973	0.639427127211457	AML-MRC(1)_T	0	0
ENSG00000221680.1	MIR1278	0.63362	0.140696	0.25914	0.486486486486487	0.348778433024431	AML-MRC(1)_T	0	0
ENSG00000243508.1	DNAJB6P7	0.63325	0.0208327	0.056118	0.945945945945946	0.846672283066554	AML-MRC(1)_T	0	0
ENSG00000188263.10	IL17REL	0.63323	0.0360804	0.087838	0.864864864864865	0.801179443976411	AML-MRC(1)_T	0	0
ENSG00000252634.1	RN7SKP219	0.63323	0.0466943	0.10849	0.756756756756757	0.655433866891323	AML-MRC(1)_T	0	0
ENSG00000261433.1		0.63311	1.13994e-05	8.4258e-05	1	0.966301600673968	AML-MRC(1)_T	0	0
ENSG00000276505.1		0.63302	0.000869376	0.0037929	0.972972972972973	0.919966301600674	AML-MRC(1)_T	0	0
ENSG00000272823.1		0.63295	0.0101819	0.030947	0.783783783783784	0.862679022746419	AML-MRC(1)_T	0	0
ENSG00000280149.1		0.63286	3.6271e-05	0.00023297	1	0.97893850042123	AML-MRC(1)_T	0	0
ENSG00000288103.1		0.63276	0.0308042	0.077193	0.648648648648649	0.656276326874473	AML-MRC(1)_T	0	0
ENSG00000258443.1		0.63272	2.20366e-05	0.00014981	1	0.966301600673968	AML-MRC(1)_T	0	0
ENSG00000270874.1	RPAP2P1	0.63268	0.0762391	0.16019	0.621621621621622	0.569502948609941	AML-MRC(1)_T	0	0
ENSG00000244558.6	KCNK15-AS1	0.63262	0.0269908	0.069345	0.918918918918919	0.787700084245998	AML-MRC(1)_T	0	0
ENSG00000220091.2	LAP3P1	0.63249	0.0659104	0.14316	0.621621621621622	0.492839090143218	AML-MRC(1)_T	0	0
ENSG00000239704.11	CDRT4	0.63241	0.00692697	0.022363	0.972972972972973	0.955349620893008	AML-MRC(1)_T	0	0
ENSG00000217385.1	PSMC1P11	0.6324	0.0455969	0.10647	0.702702702702703	0.830665543386689	AML-MRC(1)_T	0	0
ENSG00000274400.1		0.63236	0.0126101	0.037073	0.864864864864865	0.742207245155855	AML-MRC(1)_T	0	0
ENSG00000272518.1		0.63235	1.12113e-07	1.4021e-06	1	0.995787700084246	AML-MRC(1)_T	0	0
ENSG00000249283.3	ACTR3BP4	0.63232	0.100421	0.19974	0.513513513513513	0.434709351305813	AML-MRC(1)_T	0	0
ENSG00000203730.3	TEDDM1	0.6323	0.013752	0.039891	0.837837837837838	0.790227464195451	AML-MRC(1)_T	0	0
ENSG00000173077.16	DELEC1	0.63225	0.000637874	0.0028966	1	0.982308340353833	AML-MRC(1)_T	0	0
ENSG00000259366.1		0.63222	6.09312e-10	1.235e-08	1	0.999157540016849	AML-MRC(1)_T	0	0
ENSG00000132485.14	ZRANB2	0.63219	1.49199e-14	7.604e-13	1	1	AML-MRC(1)_T	0	1
ENSG00000234661.2	CHL1-AS1	0.6321	0.401296	0.5579	0.189189189189189	0.173546756529065	AML-MRC(1)_T	0	0
ENSG00000124743.6	KLHL31	0.63209	0.00199688	0.0077909	0.945945945945946	0.972198820556024	AML-MRC(1)_T	0	0
ENSG00000275485.1		0.63196	0.000207744	0.0010887	1	0.925021061499579	AML-MRC(1)_T	0	0
ENSG00000189212.12	DPY19L2P1	0.63194	0.037848	0.091436	1	0.938500421229992	AML-MRC(1)_T	0	0
ENSG00000281398.4	SNHG4	0.63191	4.2742e-06	3.5185e-05	1	1	AML-MRC(1)_T	0	0
ENSG00000252010.1	SCARNA5	0.63185	0.00898941	0.027874	1	0.975568660488627	AML-MRC(1)_T	0	0
ENSG00000272395.7	IFNL4	0.63169	0.126373	0.23872	0.621621621621622	0.558550968828981	AML-MRC(1)_T	0	0
ENSG00000229217.1	CYCSP11	0.63165	0.0582865	0.12957	0.621621621621622	0.504633529907329	AML-MRC(1)_T	0	0
ENSG00000236512.1	RPL29P1	0.63156	0.00188585	0.0074046	0.972972972972973	0.935130581297388	AML-MRC(1)_T	0	0
ENSG00000214226.9	C17orf67	0.63153	5.49696e-09	9.052e-08	1	1	AML-MRC(1)_T	0	0
ENSG00000272010.1		0.63136	0.00115934	0.0048748	0.945945945945946	0.934288121314238	AML-MRC(1)_T	0	0
ENSG00000143842.15	SOX13	0.63131	0.00597402	0.019752	1	0.998315080033698	AML-MRC(1)_T	0	1
ENSG00000278126.1		0.63118	1.80236e-05	0.00012588	1	0.997472620050548	AML-MRC(1)_T	0	0
ENSG00000256596.1		0.63113	0.0672311	0.14547	0.594594594594595	0.471777590564448	AML-MRC(1)_T	0	0
ENSG00000111678.11	C12orf57	0.63112	6.21148e-07	6.3754e-06	1	1	AML-MRC(1)_T	0	0
ENSG00000269400.1		0.63096	0.054425	0.12272	0.702702702702703	0.518955349620893	AML-MRC(1)_T	0	0
ENSG00000249572.1	TARS1-DT	0.63095	4.06991e-05	0.00025777	1	0.995787700084246	AML-MRC(1)_T	0	0
ENSG00000189013.14	KIR2DL4	0.63091	0.00995228	0.030363	0.945945945945946	0.961246840775063	AML-MRC(1)_T	0	0
ENSG00000119242.9	CCDC92	0.63086	2.11582e-06	1.8848e-05	1	1	AML-MRC(1)_T	0	0
ENSG00000201136.1	RNU6-353P	0.63084	0.0903836	0.18358	0.594594594594595	0.468407750631845	AML-MRC(1)_T	0	0
ENSG00000160716.6	CHRNB2	0.63076	0.00418876	0.01463	0.972972972972973	0.973883740522325	AML-MRC(1)_T	0	0
ENSG00000241587.3	RN7SL482P	0.63068	0.0642271	0.14024	0.72972972972973	0.615838247683235	AML-MRC(1)_T	0	0
ENSG00000122691.13	TWIST1	0.63048	0.1352	0.25164	0.72972972972973	0.881213142375737	AML-MRC(1)_T	0	1
ENSG00000233186.2	KLF4P1	0.63047	0.0549777	0.12357	0.810810810810811	0.714406065711879	AML-MRC(1)_T	0	0
ENSG00000226118.1	MTND3P1	0.63045	0.439095	0.59324	0.189189189189189	0.181128896377422	AML-MRC(1)_T	0	0
ENSG00000182898.4	TCHHL1	0.63034	0.331455		0.351351351351351	0.180286436394271	AML-MRC(1)_T	0	0
ENSG00000231985.1		0.63024	0.180377	0.31246	0.297297297297297	0.331929233361415	AML-MRC(1)_T	0	0
ENSG00000087053.20	MTMR2	0.63022	3.55549e-17	3.1004e-15	1	1	AML-MRC(1)_T	0	0
ENSG00000277087.1		0.63014	0.0487061	0.11236	0.675675675675676	0.534962089300758	AML-MRC(1)_T	0	0
ENSG00000231050.1	GNB1-DT	0.63012	2.0786e-05	0.00014279	1	0.999157540016849	AML-MRC(1)_T	0	0
ENSG00000286789.1		0.63009	0.307959		0.324324324324324	0.17944397641112	AML-MRC(1)_T	0	0
ENSG00000259842.2	IGHV3OR16-16	0.62996	0.358661	0.51592	0.216216216216216	0.193765796124684	AML-MRC(1)_T	0	0
ENSG00000125895.5	TMEM74B	0.62947	0.00962184	0.029514	0.972972972972973	0.893850042122999	AML-MRC(1)_T	0	0
ENSG00000188916.9	INSYN2A	0.62939	0.115669	0.22281	0.72972972972973	0.67396798652064	AML-MRC(1)_T	0	0
ENSG00000165997.5	ARL5B	0.62936	4.74715e-05	0.00029515	1	1	AML-MRC(1)_T	0	0
ENSG00000100422.14	CERK	0.62934	4.62509e-13	1.775e-11	1	1	AML-MRC(1)_T	0	0
ENSG00000252562.1	RNU6-922P	0.62931	0.0810241	0.16836	0.621621621621622	0.518112889637742	AML-MRC(1)_T	0	0
ENSG00000224272.2		0.62928	0.0574877	0.12818	1	0.962089300758214	AML-MRC(1)_T	0	0
ENSG00000259448.3	LINC02352	0.62923	1.20941e-08	1.8535e-07	1	1	AML-MRC(1)_T	0	0
ENSG00000283414.1		0.62921	0.0908956	0.18446	0.72972972972973	0.705981465880371	AML-MRC(1)_T	0	0
ENSG00000177181.15	RIMKLA	0.62905	0.00298293	0.010963	1	0.98904802021904	AML-MRC(1)_T	0	0
ENSG00000267693.1		0.629	0.100671	0.20016	0.459459459459459	0.384161752316765	AML-MRC(1)_T	0	0
ENSG00000276030.1		0.62899	0.00311393	0.011369	0.918918918918919	0.859309182813816	AML-MRC(1)_T	0	0
ENSG00000238482.1	RNU6-1208P	0.62882	0.0685641	0.14765	0.837837837837838	0.6318449873631	AML-MRC(1)_T	0	0
ENSG00000212864.3	RNF208	0.62877	0.0008737	0.0038098	1	0.999157540016849	AML-MRC(1)_T	0	0
ENSG00000237756.1		0.62858	0.0231957	0.061238	0.756756756756757	0.732097725358046	AML-MRC(1)_T	0	0
ENSG00000138080.14	EMILIN1	0.62852	0.0149523	0.042726	1	1	AML-MRC(1)_T	1	0
ENSG00000261546.1		0.62849	0.000152518	0.00082795	1	0.990732940185341	AML-MRC(1)_T	0	0
ENSG00000276699.1	TRAJ36	0.62846	0.133136	0.24863	0.486486486486487	0.427969671440607	AML-MRC(1)_T	0	0
ENSG00000125508.3	SRMS	0.62837	0.014589	0.04187	0.945945945945946	0.870261162594777	AML-MRC(1)_T	0	0
ENSG00000237254.2	TRBV30	0.62836	0.0111999	0.03355	0.945945945945946	0.922493681550126	AML-MRC(1)_T	0	0
ENSG00000252171.1		0.62831	0.0458936	0.10701	0.594594594594595	0.525695029486099	AML-MRC(1)_T	0	0
ENSG00000185946.16	RNPC3	0.62827	1.85161e-11	5.1295e-10	1	1	AML-MRC(1)_T	0	0
ENSG00000196865.4	NHLRC2	0.62822	4.35641e-13	1.6876e-11	1	1	AML-MRC(1)_T	0	0
ENSG00000272071.1		0.62817	0.0775751	0.16252	0.513513513513513	0.506318449873631	AML-MRC(1)_T	0	0
ENSG00000227627.3		0.62816	7.70918e-07	7.7191e-06	1	0.997472620050548	AML-MRC(1)_T	0	0
ENSG00000213519.2	RPL36P7	0.62802	0.00975322	0.029848	0.810810810810811	0.761583824768324	AML-MRC(1)_T	0	0
ENSG00000135406.14	PRPH	0.62798	0.10633	0.20868	0.594594594594595	0.574557708508846	AML-MRC(1)_T	0	0
ENSG00000279981.1		0.6279	0.0177999	0.049311	0.945945945945946	0.86352148272957	AML-MRC(1)_T	0	0
ENSG00000238245.2	MYO5BP2	0.62785	0.347175	0.50442	0.378378378378378	0.245998315080034	AML-MRC(1)_T	0	0
ENSG00000007516.14	BAIAP3	0.62784	0.0057034	0.018979	1	1	AML-MRC(1)_T	0	0
ENSG00000273473.1		0.62784	0.0365	0.088687	0.864864864864865	0.75737152485257	AML-MRC(1)_T	0	0
ENSG00000285669.1		0.6277	1.27752e-05	9.3276e-05	1	0.997472620050548	AML-MRC(1)_T	0	0
ENSG00000201772.1	SNORA5C	0.62766	0.000145617	0.00079474	1	0.993260320134794	AML-MRC(1)_T	0	0
ENSG00000222046.2	DCDC2B	0.62747	1.4583e-05	0.00010459	1	0.992417860151643	AML-MRC(1)_T	0	0
ENSG00000234969.1	AARSD1P1	0.62747	0.000242096	0.0012421	1	0.943555181128896	AML-MRC(1)_T	0	0
ENSG00000080644.16	CHRNA3	0.62745	0.0221331	0.058896	1	0.876158382476832	AML-MRC(1)_T	1	0
ENSG00000253048.1	RNU4-60P	0.62744	0.341695	0.49902	0.351351351351351	0.25273799494524	AML-MRC(1)_T	0	0
ENSG00000174171.6		0.62743	0.00729946	0.023368	0.972972972972973	0.98989048020219	AML-MRC(1)_T	0	0
ENSG00000214525.4		0.62725	0.0454735	0.10624	0.621621621621622	0.544229149115417	AML-MRC(1)_T	0	0
ENSG00000103942.13	HOMER2	0.62718	0.000493809	0.0023175	1	1	AML-MRC(1)_T	0	0
ENSG00000270605.1		0.62715	6.29834e-06	4.9776e-05	1	0.999157540016849	AML-MRC(1)_T	0	0
ENSG00000272536.2	RN7SL840P	0.62715	0.329691	0.48691	0.378378378378378	0.326874473462511	AML-MRC(1)_T	0	0
ENSG00000122375.12	OPN4	0.62701	0.341233	0.4985	0.216216216216216	0.187026116259478	AML-MRC(1)_T	0	0
ENSG00000249212.1	ATP1B1P1	0.62696	0.000717966	0.0032085	1	0.959561920808762	AML-MRC(1)_T	0	0
ENSG00000267287.1		0.62696	0.0023983	0.0091061	0.972972972972973	0.954507160909857	AML-MRC(1)_T	0	0
ENSG00000267421.6	ZFP28-DT	0.62696	5.4271e-05	0.00033188	0.972972972972973	0.932603201347936	AML-MRC(1)_T	0	0
ENSG00000002933.9	TMEM176A	0.62668	0.0561309	0.12575	1	0.994945240101095	AML-MRC(1)_T	0	0
ENSG00000225239.1	RPL21P107	0.62667	0.0268689	0.069078	0.621621621621622	0.598989048020219	AML-MRC(1)_T	0	0
ENSG00000278383.1		0.6266	5.04942e-05	0.00031119	1	0.981465880370682	AML-MRC(1)_T	0	0
ENSG00000212466.1	RNU6-952P	0.62655	0.203091		0.405405405405405	0.240943555181129	AML-MRC(1)_T	0	0
ENSG00000278886.1		0.62652	0.164284	0.29143	0.324324324324324	0.384161752316765	AML-MRC(1)_T	0	0
ENSG00000234884.2	GRK3-AS1	0.62651	0.00169093	0.0067515	1	0.977253580454928	AML-MRC(1)_T	0	0
ENSG00000250455.1		0.62641	0.0846021	0.17433	0.486486486486487	0.415332771693345	AML-MRC(1)_T	0	0
ENSG00000202184.1	RNU6-1283P	0.62639	0.0695424	0.1492	0.648648648648649	0.549283909014322	AML-MRC(1)_T	0	0
ENSG00000181109.3	OR52P1	0.62621	0.0131004	0.038302	0.918918918918919	0.847514743049705	AML-MRC(1)_T	0	0
ENSG00000233623.2	PGAM1P11	0.62613	0.000542368	0.002518	0.972972972972973	0.974726200505476	AML-MRC(1)_T	0	0
ENSG00000235974.1	VN2R19P	0.62607	0.024667	0.064469	0.810810810810811	0.711878685762426	AML-MRC(1)_T	0	0
ENSG00000249244.1		0.62605	0.000726894	0.0032425	1	0.96798652064027	AML-MRC(1)_T	0	0
ENSG00000227409.1	ZMYM4-AS1	0.62601	0.0145467	0.041763	0.891891891891892	0.771693344566133	AML-MRC(1)_T	0	0
ENSG00000231690.3	LINC00574	0.626	0.108549	0.21211	0.621621621621622	0.41027801179444	AML-MRC(1)_T	0	0
ENSG00000229163.2	NAP1L1P2	0.62593	0.0491054	0.1131	0.648648648648649	0.600673967986521	AML-MRC(1)_T	0	0
ENSG00000172250.16	SERHL	0.62579	0.00522812	0.017626	1	0.986520640269587	AML-MRC(1)_T	0	0
ENSG00000261587.2	TMEM249	0.62576	0.00377448	0.013386	0.918918918918919	0.888795282224094	AML-MRC(1)_T	0	0
ENSG00000230604.2	TSEN15P2	0.62574	0.00790717	0.025017	0.945945945945946	0.839090143218197	AML-MRC(1)_T	0	0
ENSG00000136939.1	OR1L4	0.62569	0.223292	0.36664	0.297297297297297	0.277169334456613	AML-MRC(1)_T	0	0
ENSG00000158113.13	LRRC43	0.62555	0.000490994	0.0023067	1	0.999157540016849	AML-MRC(1)_T	0	0
ENSG00000261147.1		0.62553	0.0758558	0.15963	0.513513513513513	0.390901432181971	AML-MRC(1)_T	0	0
ENSG00000197381.16	ADARB1	0.62549	2.09751e-07	2.4422e-06	1	1	AML-MRC(1)_T	0	0
ENSG00000171759.10	PAH	0.62546	0.295885	0.45046	0.324324324324324	0.272957034540859	AML-MRC(1)_T	0	0
ENSG00000260001.6	TGFBR3L	0.62523	0.00302643	0.011099	1	0.970513900589722	AML-MRC(1)_T	0	0
ENSG00000129048.7	ACKR4	0.62522	0.000159792	0.00086392	1	0.992417860151643	AML-MRC(1)_T	0	0
ENSG00000224969.1		0.62518	0.0150598	0.042967	0.972972972972973	0.76832350463353	AML-MRC(1)_T	0	0
ENSG00000261336.1	EIF4BP5	0.62516	0.00186453	0.0073383	0.945945945945946	0.958719460825611	AML-MRC(1)_T	0	0
ENSG00000212125.2	TAS2R15P	0.62512	0.000252906	0.0012901	1	0.97893850042123	AML-MRC(1)_T	0	0
ENSG00000170469.11	SPATA24	0.62508	4.17673e-11	1.0899e-09	1	1	AML-MRC(1)_T	0	0
ENSG00000222320.1	RNU6-1050P	0.62493	0.0272547	0.069901	0.648648648648649	0.650379106992418	AML-MRC(1)_T	0	0
ENSG00000165434.8	PGM2L1	0.62487	1.70803e-07	2.0357e-06	1	1	AML-MRC(1)_T	0	0
ENSG00000235486.1	ANAPC1P6	0.62486	0.05325	0.12056	0.567567567567568	0.559393428812131	AML-MRC(1)_T	0	0
ENSG00000169668.11	BCRP2	0.62472	0.0713596	0.15216	0.459459459459459	0.436394271272115	AML-MRC(1)_T	0	0
ENSG00000261513.1		0.6247	0.0191657	0.052403	0.756756756756757	0.669755686604886	AML-MRC(1)_T	0	0
ENSG00000196421.8	C20orf204	0.62461	2.93305e-05	0.00019246	1	1	AML-MRC(1)_T	0	0
ENSG00000133818.14	RRAS2	0.62454	0.00493014	0.016781	1	0.999157540016849	AML-MRC(1)_T	0	0
ENSG00000180626.10	ZNF594	0.62443	0.00106433	0.0045306	1	1	AML-MRC(1)_T	0	1
ENSG00000243960.1		0.62442	2.97428e-05	0.00019492	1	0.984835720303286	AML-MRC(1)_T	0	0
ENSG00000225893.1		0.62439	0.0382161	0.092169	0.621621621621622	0.530749789385004	AML-MRC(1)_T	0	0
ENSG00000247131.6		0.62432	0.0257002	0.066679	0.918918918918919	0.781802864363943	AML-MRC(1)_T	0	0
ENSG00000271267.1		0.6243	8.63734e-07	8.547e-06	1	0.994945240101095	AML-MRC(1)_T	0	0
ENSG00000185155.12	MIXL1	0.62425	0.0127345	0.037383	0.972972972972973	0.958719460825611	AML-MRC(1)_T	0	1
ENSG00000274834.1		0.62423	0.175982	0.30671	0.297297297297297	0.344566133108677	AML-MRC(1)_T	0	0
ENSG00000234630.1		0.62417	0.000535202	0.0024892	1	0.996630160067397	AML-MRC(1)_T	0	0
ENSG00000214184.3	GCC2-AS1	0.62415	2.22651e-07	2.5778e-06	1	0.997472620050548	AML-MRC(1)_T	0	0
ENSG00000225871.2		0.62414	0.000389105	0.0018817	1	0.993260320134794	AML-MRC(1)_T	0	0
ENSG00000198169.9	ZNF251	0.62413	2.43911e-13	9.9424e-12	1	1	AML-MRC(1)_T	0	1
ENSG00000281016.1		0.62411	0.00506868	0.017172	0.945945945945946	0.838247683235046	AML-MRC(1)_T	0	0
ENSG00000242405.2	RPL21P100	0.62405	0.0264392	0.068206	0.837837837837838	0.783487784330244	AML-MRC(1)_T	0	0
ENSG00000204511.3	MCCD1	0.62404	0.0849741	0.17493	0.621621621621622	0.543386689132266	AML-MRC(1)_T	0	0
ENSG00000261485.1	PAN3-AS1	0.62403	3.09831e-06	2.6492e-05	1	0.999157540016849	AML-MRC(1)_T	0	0
ENSG00000270773.1	MARK2P19	0.62402	0.0708534	0.15122	0.675675675675676	0.615838247683235	AML-MRC(1)_T	0	0
ENSG00000206417.8	H1-10-AS1	0.62398	2.7196e-07	3.078e-06	1	1	AML-MRC(1)_T	0	0
ENSG00000273329.1		0.62394	1.33668e-07	1.639e-06	1	1	AML-MRC(1)_T	0	0
ENSG00000274933.5	TBC1D3I	0.62394	0.136672	0.25361	0.324324324324324	0.313395113732098	AML-MRC(1)_T	0	0
ENSG00000237583.1	RPL34P8	0.62389	0.187338	0.32178	0.324324324324324	0.274641954507161	AML-MRC(1)_T	0	0
ENSG00000158457.6	TSPAN33	0.6236	0.000168282	0.00090368	1	1	AML-MRC(1)_T	1	0
ENSG00000225900.1	HSPE1P13	0.62352	0.00828835	0.026006	0.945945945945946	0.911541701769166	AML-MRC(1)_T	0	0
ENSG00000287513.1		0.62345	3.48585e-06	2.9344e-05	1	0.991575400168492	AML-MRC(1)_T	0	0
ENSG00000188549.12	CCDC9B	0.62341	4.36629e-05	0.00027394	1	0.999157540016849	AML-MRC(1)_T	0	0
ENSG00000206190.12	ATP10A	0.62337	0.00422932	0.014749	1	1	AML-MRC(1)_T	0	0
ENSG00000234274.1	COX7BP2	0.62337	0.0102603	0.031137	0.864864864864865	0.860994102780118	AML-MRC(1)_T	0	0
ENSG00000225698.3	IGHV3-72	0.62324	0.0404058	0.096531	1	0.95787700084246	AML-MRC(1)_T	0	0
ENSG00000178662.16	CSRNP3	0.6232	0.18499	0.31863	0.459459459459459	0.489469250210615	AML-MRC(1)_T	0	1
ENSG00000072422.17	RHOBTB1	0.62291	0.00416538	0.014566	1	0.995787700084246	AML-MRC(1)_T	0	0
ENSG00000235351.1		0.62289	0.000440902	0.0020995	1	0.96798652064027	AML-MRC(1)_T	0	0
ENSG00000234142.2	LINC01675	0.62287	0.00543282	0.018211	0.918918918918919	0.841617523167649	AML-MRC(1)_T	0	0
ENSG00000261168.1		0.62277	0.00194638	0.0076133	0.972972972972973	0.906486941870261	AML-MRC(1)_T	0	0
ENSG00000182372.10	CLN8	0.62273	6.69492e-07	6.8059e-06	1	1	AML-MRC(1)_T	0	0
ENSG00000139973.16	SYT16	0.62263	0.151101	0.27335	0.459459459459459	0.398483572030329	AML-MRC(1)_T	0	0
ENSG00000214562.15	NUTM2D	0.62258	8.14748e-07	8.1186e-06	1	0.996630160067397	AML-MRC(1)_T	0	0
ENSG00000116641.18	DOCK7	0.62234	2.49614e-09	4.4072e-08	1	1	AML-MRC(1)_T	0	0
ENSG00000273946.1	RN7SL733P	0.62231	0.0298971	0.075382	0.675675675675676	0.641112047177759	AML-MRC(1)_T	0	0
ENSG00000133030.22	MPRIP	0.62224	2.15437e-15	1.3057e-13	1	1	AML-MRC(1)_T	0	0
ENSG00000129003.19	VPS13C	0.62222	9.84682e-09	1.5446e-07	1	1	AML-MRC(1)_T	0	0
ENSG00000273138.1		0.62168	0.0470861	0.10928	0.756756756756757	0.642796967144061	AML-MRC(1)_T	0	0
ENSG00000268295.1	POLR3GP1	0.62165	0.144132	0.26384	0.378378378378378	0.343723673125527	AML-MRC(1)_T	0	0
ENSG00000200959.1	SNORA74A	0.62164	0.0122979	0.036292	0.756756756756757	0.742207245155855	AML-MRC(1)_T	0	0
ENSG00000211896.7	IGHG1	0.62162	0.0313152	0.078284	1	1	AML-MRC(1)_T	1	0
ENSG00000287896.1		0.62158	0.000105752	0.00060034	1	0.983150800336984	AML-MRC(1)_T	0	0
ENSG00000233246.1	PHC2-AS1	0.62157	0.00477035	0.016334	0.864864864864865	0.822240943555181	AML-MRC(1)_T	0	0
ENSG00000137070.18	IL11RA	0.62152	1.97515e-08	2.9022e-07	1	1	AML-MRC(1)_T	0	0
ENSG00000207721.1	MIR186	0.62136	4.56374e-05	0.00028499	1	0.985678180286436	AML-MRC(1)_T	0	0
ENSG00000261120.1		0.62125	0.188933	0.32375	0.459459459459459	0.312552653748947	AML-MRC(1)_T	0	0
ENSG00000287879.1		0.62115	0.00670385	0.021744	1	0.898904802021904	AML-MRC(1)_T	0	0
ENSG00000184564.11	SLITRK6	0.6211	0.399152	0.55577	0.351351351351351	0.374052232518955	AML-MRC(1)_T	1	0
ENSG00000275406.1		0.62099	0.185021	0.31866	0.432432432432432	0.298230834035383	AML-MRC(1)_T	0	0
ENSG00000243389.1		0.62066	2.6879e-06	2.3355e-05	1	0.976411120471778	AML-MRC(1)_T	0	0
ENSG00000079308.19	TNS1	0.62062	0.00393391	0.01387	1	1	AML-MRC(1)_T	0	0
ENSG00000273419.1		0.62051	0.00494577	0.016824	0.918918918918919	0.823083403538332	AML-MRC(1)_T	0	0
ENSG00000239941.1	LINC02917	0.62043	0.00951595	0.029215	0.972972972972973	0.866891322662174	AML-MRC(1)_T	0	0
ENSG00000282057.1		0.6204	0.113173	0.21913	0.459459459459459	0.465037910699242	AML-MRC(1)_T	0	0
ENSG00000086619.14	ERO1B	0.62039	1.77754e-08	2.6366e-07	1	1	AML-MRC(1)_T	0	0
ENSG00000229196.4	LINC03008	0.62037	0.00231003	0.0088179	0.945945945945946	0.887110362257793	AML-MRC(1)_T	0	0
ENSG00000165929.13	TC2N	0.62025	0.00497463	0.016901	1	0.999157540016849	AML-MRC(1)_T	0	0
ENSG00000253988.1		0.61998	0.356457	0.5139	0.216216216216216	0.197978096040438	AML-MRC(1)_T	0	0
ENSG00000243584.1	PRICKLE1P1	0.61993	0.165639	0.29327	0.459459459459459	0.329401853411963	AML-MRC(1)_T	0	0
ENSG00000222872.1	RNU4-78P	0.61987	0.00963497	0.029545	0.864864864864865	0.760741364785173	AML-MRC(1)_T	0	0
ENSG00000025156.13	HSF2	0.61984	1.4351e-06	1.3333e-05	1	1	AML-MRC(1)_T	0	1
ENSG00000260927.2		0.61978	1.72405e-06	1.5731e-05	1	0.986520640269587	AML-MRC(1)_T	0	0
ENSG00000213462.5	ERV3-1	0.61971	4.93352e-07	5.1887e-06	1	1	AML-MRC(1)_T	0	0
ENSG00000253545.1	IGHV3-52	0.61965	0.149789	0.2715	0.486486486486487	0.411962931760741	AML-MRC(1)_T	0	0
ENSG00000242140.1	MATR3P2	0.61958	0.00453818	0.015672	0.891891891891892	0.845829823083403	AML-MRC(1)_T	0	0
ENSG00000184497.13	TMEM255B	0.6194	0.000634035	0.0028817	1	0.999157540016849	AML-MRC(1)_T	0	0
ENSG00000198932.13	GPRASP1	0.61937	0.0007527	0.0033435	1	0.999157540016849	AML-MRC(1)_T	0	0
ENSG00000233614.6	DDX11L10	0.61936	0.0298004	0.075184	0.945945945945946	0.963774220724516	AML-MRC(1)_T	0	0
ENSG00000242696.3	RN7SL40P	0.61922	0.100617	0.20007	0.540540540540541	0.474304970513901	AML-MRC(1)_T	0	0
ENSG00000213839.4	TMX2P1	0.61915	3.43973e-09	5.892e-08	1	1	AML-MRC(1)_T	0	0
ENSG00000279020.1	C18orf15	0.61903	0.0923829	0.18679	0.621621621621622	0.588037068239259	AML-MRC(1)_T	0	0
ENSG00000266980.1		0.61899	0.000174936	0.00093504	1	0.980623420387532	AML-MRC(1)_T	0	0
ENSG00000156170.13	NDUFAF6	0.61895	1.87992e-17	1.762e-15	1	1	AML-MRC(1)_T	0	0
ENSG00000211972.2	IGHV3-66	0.61889	0.0257156	0.066706	0.972972972972973	0.941870261162595	AML-MRC(1)_T	0	0
ENSG00000268105.1		0.61874	0.000859867	0.0037578	0.918918918918919	0.914911541701769	AML-MRC(1)_T	0	0
ENSG00000174370.11	KCNJ5-AS1	0.61868	0.00158941	0.0063999	1	0.994945240101095	AML-MRC(1)_T	0	0
ENSG00000207730.3	MIR200B	0.61866	0.30113		0.243243243243243	0.206402695871946	AML-MRC(1)_T	0	0
ENSG00000248429.5	GASK1B-AS1	0.61847	0.0496724	0.11406	0.972972972972973	0.949452401010952	AML-MRC(1)_T	0	0
ENSG00000267127.7		0.61842	0.00178954	0.0070829	0.972972972972973	0.953664700926706	AML-MRC(1)_T	0	0
ENSG00000272037.1		0.61836	6.41042e-05	0.00038484	1	0.993260320134794	AML-MRC(1)_T	0	0
ENSG00000149273.15	RPS3	0.61835	3.34381e-11	8.8539e-10	1	1	AML-MRC(1)_T	0	0
ENSG00000279989.1		0.61832	0.000804589	0.0035503	1	0.971356360572873	AML-MRC(1)_T	0	0
ENSG00000131849.12	ZNF132	0.61823	5.311e-05	0.00032541	1	0.997472620050548	AML-MRC(1)_T	0	1
ENSG00000173281.5	PPP1R3B	0.61823	0.000369354	0.0017958	1	1	AML-MRC(1)_T	0	0
ENSG00000083814.13	ZNF671	0.61817	1.33581e-10	3.1176e-09	1	1	AML-MRC(1)_T	0	1
ENSG00000238832.1		0.61815	0.00054121	0.0025137	0.972972972972973	0.935973041280539	AML-MRC(1)_T	0	0
ENSG00000278370.1		0.61807	0.000640181	0.0029058	0.972972972972973	0.928390901432182	AML-MRC(1)_T	0	0
ENSG00000206172.8	HBA1	0.618	0.124047	0.23523	1	0.997472620050548	AML-MRC(1)_T	0	0
ENSG00000272489.1		0.6179	0.00107126	0.0045559	1	0.96798652064027	AML-MRC(1)_T	0	0
ENSG00000103253.19	HAGHL	0.61753	0.000840268	0.0036865	1	1	AML-MRC(1)_T	0	0
ENSG00000251474.6	RPL32P3	0.61745	2.49e-11	6.74e-10	1	1	AML-MRC(1)_T	0	0
ENSG00000261324.2		0.6174	0.000142511	0.00078019	1	0.999157540016849	AML-MRC(1)_T	0	0
ENSG00000270880.1	ATP5PBP8	0.61731	0.0164986	0.046327	0.891891891891892	0.749789385004212	AML-MRC(1)_T	0	0
ENSG00000222960.1	RNU6-272P	0.61725	0.124583	0.23599	0.540540540540541	0.415332771693345	AML-MRC(1)_T	0	0
ENSG00000287666.1		0.61721	0.252091	0.40068	0.378378378378378	0.229149115417018	AML-MRC(1)_T	0	0
ENSG00000141068.14	KSR1	0.61714	2.90419e-08	4.1407e-07	1	1	AML-MRC(1)_T	0	0
ENSG00000261349.1		0.61712	0.0458816	0.107	0.837837837837838	0.851727042965459	AML-MRC(1)_T	0	0
ENSG00000002079.14	MYH16	0.61697	0.00921808	0.028446	0.945945945945946	0.867733782645324	AML-MRC(1)_T	0	0
ENSG00000275720.1		0.61686	0.00246772	0.0093388	1	0.951137320977254	AML-MRC(1)_T	0	0
ENSG00000233108.1	GLCCI1-DT	0.61678	0.00215371	0.0083043	1	0.962089300758214	AML-MRC(1)_T	0	0
ENSG00000268870.1		0.61667	0.309148		0.297297297297297	0.183656276326874	AML-MRC(1)_T	0	0
ENSG00000279551.1		0.61667	0.176327	0.30713	0.432432432432432	0.367312552653749	AML-MRC(1)_T	0	0
ENSG00000285533.2	RELA-DT	0.61663	8.45821e-15	4.4994e-13	1	0.999157540016849	AML-MRC(1)_T	0	0
ENSG00000150175.13	FRMPD2B	0.61658	0.362373	0.51969	0.378378378378378	0.418702611625948	AML-MRC(1)_T	0	0
ENSG00000174876.16	AMY1B	0.61642	0.134055	0.24993	0.405405405405405	0.335299073294019	AML-MRC(1)_T	0	0
ENSG00000276768.1		0.61641	0.00732004	0.023425	0.891891891891892	0.803706823925864	AML-MRC(1)_T	0	0
ENSG00000159289.6	GOLGA6A	0.61638	0.0121539	0.035949	0.837837837837838	0.769165964616681	AML-MRC(1)_T	0	0
ENSG00000230965.1	SNX18P13	0.61636	0.135443	0.25201	0.72972972972973	0.560235888795282	AML-MRC(1)_T	0	0
ENSG00000242220.9	TCP10L	0.61631	0.0100625	0.030624	0.918918918918919	0.833192923336142	AML-MRC(1)_T	0	0
ENSG00000230426.4	LINC01036	0.61627	0.101028	0.20069	0.837837837837838	0.909014321819714	AML-MRC(1)_T	0	0
ENSG00000152953.13	STK32B	0.61625	0.0117585	0.03494	1	0.98904802021904	AML-MRC(1)_T	0	0
ENSG00000273402.1		0.61624	2.39922e-05	0.0001614	1	0.985678180286436	AML-MRC(1)_T	0	0
ENSG00000101892.12	ATP1B4	0.61622	0.168539	0.29702	0.432432432432432	0.380791912384162	AML-MRC(1)_T	0	0
ENSG00000270764.1		0.61621	0.240166	0.38705	0.540540540540541	0.478517270429655	AML-MRC(1)_T	0	0
ENSG00000278480.1	ZBTB2P1	0.6162	0.0672217	0.14546	0.540540540540541	0.587194608256108	AML-MRC(1)_T	0	0
ENSG00000270614.1		0.61591	0.00176672	0.0070067	0.972972972972973	0.941870261162595	AML-MRC(1)_T	0	0
ENSG00000142089.16	IFITM3	0.61589	0.010272	0.031166	1	1	AML-MRC(1)_T	0	0
ENSG00000132846.6	ZBED3	0.61587	1.77708e-05	0.00012435	1	1	AML-MRC(1)_T	0	1
ENSG00000202337.1	RNU6-8	0.61573	0.000414682	0.0019896	1	0.974726200505476	AML-MRC(1)_T	0	0
ENSG00000164038.16	SLC9B2	0.61569	6.16592e-09	1.0073e-07	1	1	AML-MRC(1)_T	0	0
ENSG00000227207.2	RPL31P12	0.61551	0.02944	0.074438	0.918918918918919	0.82139848357203	AML-MRC(1)_T	0	0
ENSG00000158486.13	DNAH3	0.61532	0.00504637	0.017109	1	0.987363100252738	AML-MRC(1)_T	0	0
ENSG00000174225.15	ARL13A	0.61531	7.8983e-06	6.0964e-05	1	0.98904802021904	AML-MRC(1)_T	0	0
ENSG00000255005.1		0.61531	0.118082	0.22653	0.486486486486487	0.398483572030329	AML-MRC(1)_T	0	0
ENSG00000225118.1		0.61516	0.0492235	0.1133	0.756756756756757	0.611625947767481	AML-MRC(1)_T	0	0
ENSG00000147421.18	HMBOX1	0.61508	4.90226e-13	1.8762e-11	1	1	AML-MRC(1)_T	0	1
ENSG00000273143.2	DUSP5-DT	0.61508	0.00138869	0.0056943	1	0.980623420387532	AML-MRC(1)_T	0	0
ENSG00000056736.10	IL17RB	0.61507	0.000291873	0.0014607	1	0.998315080033698	AML-MRC(1)_T	1	0
ENSG00000189001.11	SBSN	0.61499	0.0622323	0.13661	0.783783783783784	0.620050547598989	AML-MRC(1)_T	0	0
ENSG00000182021.10		0.61493	0.181065	0.31331	0.459459459459459	0.374894692502106	AML-MRC(1)_T	0	0
ENSG00000137145.20	DENND4C	0.61488	5.54941e-10	1.1355e-08	1	1	AML-MRC(1)_T	0	0
ENSG00000287129.1		0.61488	0.00145062	0.0059136	0.945945945945946	0.935973041280539	AML-MRC(1)_T	0	0
ENSG00000283973.2		0.61476	0.0396878	0.09508	0.756756756756757	0.711878685762426	AML-MRC(1)_T	0	0
ENSG00000200874.1		0.6145	0.0700569	0.14994	0.756756756756757	0.635214827295703	AML-MRC(1)_T	0	0
ENSG00000174514.13	MFSD4A	0.61447	1.05309e-05	7.8541e-05	1	0.994945240101095	AML-MRC(1)_T	0	0
ENSG00000130590.14	SAMD10	0.61435	1.83399e-07	2.1652e-06	1	1	AML-MRC(1)_T	0	0
ENSG00000280132.1		0.6143	0.00304752	0.011166	1	0.943555181128896	AML-MRC(1)_T	0	0
ENSG00000259418.1		0.61427	0.0251253	0.065441	0.72972972972973	0.659646166807077	AML-MRC(1)_T	0	0
ENSG00000220305.1	HNRNPH1P1	0.6142	0.000934144	0.0040346	1	0.974726200505476	AML-MRC(1)_T	0	0
ENSG00000260293.2		0.6142	0.000300317	0.0014974	1	0.997472620050548	AML-MRC(1)_T	0	0
ENSG00000254389.3	RHPN1-AS1	0.61406	0.00230647	0.0088081	1	0.993260320134794	AML-MRC(1)_T	0	0
ENSG00000244116.3	IGKV2-28	0.61404	0.0795612	0.16604	0.837837837837838	0.737994945240101	AML-MRC(1)_T	0	0
ENSG00000237877.7	LINC01473	0.61399	3.33437e-06	2.8253e-05	1	0.997472620050548	AML-MRC(1)_T	0	0
ENSG00000260989.1		0.61381	0.00489812	0.016699	0.864864864864865	0.796124684077506	AML-MRC(1)_T	0	0
ENSG00000277778.2	PGM5P2	0.61376	1.2312e-06	1.1661e-05	1	0.999157540016849	AML-MRC(1)_T	0	0
ENSG00000230804.2	CDRT15P14	0.61374	0.19544	0.33208	0.567567567567568	0.414490311710194	AML-MRC(1)_T	0	0
ENSG00000135976.20	ANKRD36	0.6136	4.95621e-07	5.2099e-06	1	1	AML-MRC(1)_T	0	0
ENSG00000145391.13	SETD7	0.61348	0.000105361	0.00059853	1	1	AML-MRC(1)_T	0	0
ENSG00000284954.1		0.61347	0.00788932	0.024972	0.810810810810811	0.725358045492839	AML-MRC(1)_T	0	0
ENSG00000211662.2	IGLV3-21	0.61343	0.0386468	0.093012	1	0.994102780117944	AML-MRC(1)_T	0	0
ENSG00000228055.3	FAM245A	0.61343	0.0698878	0.14974	0.675675675675676	0.618365627632687	AML-MRC(1)_T	0	0
ENSG00000213463.5	SYNJ2BP	0.61341	5.11422e-10	1.0559e-08	1	1	AML-MRC(1)_T	0	0
ENSG00000241563.4	CORT	0.61321	3.66072e-06	3.0716e-05	1	0.970513900589722	AML-MRC(1)_T	0	0
ENSG00000259134.7	LINC00924	0.61321	0.23099	0.37596	0.351351351351351	0.328559393428812	AML-MRC(1)_T	0	0
ENSG00000246790.2	SORL1-AS1	0.61314	0.00263621	0.009885	0.972972972972973	0.966301600673968	AML-MRC(1)_T	0	0
ENSG00000264860.1		0.61312	0.0589969	0.13081	0.675675675675676	0.587194608256108	AML-MRC(1)_T	0	0
ENSG00000275967.1	MIR6880	0.61306	0.134423	0.25044	0.432432432432432	0.375737152485257	AML-MRC(1)_T	0	0
ENSG00000222255.1	RNU6-101P	0.61305	0.0020341	0.0079137	1	0.972198820556024	AML-MRC(1)_T	0	0
ENSG00000236768.1	RPL17P16	0.6129	0.00285773	0.010579	0.972972972972973	0.935973041280539	AML-MRC(1)_T	0	0
ENSG00000162728.5	KCNJ9	0.6128	0.0137455	0.039881	1	0.901432181971356	AML-MRC(1)_T	0	0
ENSG00000270885.2	RASL10B	0.61278	0.00771566	0.0245	0.972972972972973	0.971356360572873	AML-MRC(1)_T	0	0
ENSG00000199594.1	RNU6-1301P	0.61277	0.0144714	0.04159	0.918918918918919	0.708508845829823	AML-MRC(1)_T	0	0
ENSG00000201724.1		0.61239	0.0125172	0.036853	0.918918918918919	0.82139848357203	AML-MRC(1)_T	0	0
ENSG00000211676.2	IGLJ2	0.61239	0.086072	0.17671	0.675675675675676	0.646166807076664	AML-MRC(1)_T	0	0
ENSG00000232032.1		0.61231	0.0638189	0.13949	0.540540540540541	0.518112889637742	AML-MRC(1)_T	0	0
ENSG00000108557.19	RAI1	0.61228	3.14497e-14	1.5168e-12	1	1	AML-MRC(1)_T	0	1
ENSG00000122707.12	RECK	0.61228	0.000500932	0.0023472	1	1	AML-MRC(1)_T	1	0
ENSG00000248843.1	RPL7AP29	0.61205	0.204774	0.34377	0.459459459459459	0.437236731255265	AML-MRC(1)_T	0	0
ENSG00000240704.1	KLF7P1	0.61194	0.111532	0.21651	0.459459459459459	0.447346251053075	AML-MRC(1)_T	0	0
ENSG00000261326.4	LINC01355	0.61187	0.0173887	0.048315	1	0.98904802021904	AML-MRC(1)_T	0	0
ENSG00000287899.1		0.61181	0.0273014	0.069994	0.918918918918919	0.901432181971356	AML-MRC(1)_T	0	0
ENSG00000130818.12	ZNF426	0.6118	4.57395e-10	9.5676e-09	1	1	AML-MRC(1)_T	0	1
ENSG00000244733.5		0.61166	1.35222e-05	9.7969e-05	1	0.997472620050548	AML-MRC(1)_T	0	0
ENSG00000263326.1		0.61149	0.0010406	0.0044405	1	0.988205560235889	AML-MRC(1)_T	0	0
ENSG00000258415.2	LONRF2P4	0.61148	0.29361	0.44785	0.324324324324324	0.228306655433867	AML-MRC(1)_T	0	0
ENSG00000259772.6	LINC03034	0.61148	4.82861e-05	0.00029949	1	0.993260320134794	AML-MRC(1)_T	0	0
ENSG00000249626.1	PPP4R2P4	0.61147	0.00159904	0.0064306	1	0.991575400168492	AML-MRC(1)_T	0	0
ENSG00000181722.17	ZBTB20	0.61146	2.01897e-05	0.00013922	1	1	AML-MRC(1)_T	0	1
ENSG00000257337.7	TNS2-AS1	0.61144	7.92546e-08	1.0259e-06	1	1	AML-MRC(1)_T	0	0
ENSG00000232398.1	TMPRSS11CP	0.61143	0.00980655	0.029989	0.918918918918919	0.876158382476832	AML-MRC(1)_T	0	0
ENSG00000250842.1		0.61134	0.0809817	0.16829	0.621621621621622	0.521482729570345	AML-MRC(1)_T	0	0
ENSG00000273066.5		0.6113	7.45705e-08	9.6956e-07	1	1	AML-MRC(1)_T	0	0
ENSG00000154447.15	SH3RF1	0.61127	1.19536e-06	1.1392e-05	1	1	AML-MRC(1)_T	0	0
ENSG00000254538.1		0.61117	0.00613181	0.020187	0.972972972972973	0.935973041280539	AML-MRC(1)_T	0	0
ENSG00000239256.1	RPL35AP35	0.61114	0.0546365	0.12299	0.810810810810811	0.748946925021062	AML-MRC(1)_T	0	0
ENSG00000223389.1	SDCBP2P1	0.61109	0.256632	0.40599	0.351351351351351	0.272957034540859	AML-MRC(1)_T	0	0
ENSG00000225439.3	BOLA3-DT	0.61094	2.53382e-05	0.00016917	1	0.999157540016849	AML-MRC(1)_T	0	0
ENSG00000211772.11	TRBC2	0.6109	0.00412426	0.014442	1	1	AML-MRC(1)_T	0	0
ENSG00000013583.10	HEBP1	0.61079	1.33141e-11	3.8084e-10	1	1	AML-MRC(1)_T	0	0
ENSG00000259393.2		0.61073	0.321428		0.297297297297297	0.184498736310025	AML-MRC(1)_T	0	0
ENSG00000122417.15	ODF2L	0.6107	3.26481e-10	7.0467e-09	1	1	AML-MRC(1)_T	0	0
ENSG00000271730.1		0.61049	0.00208089	0.0080692	1	0.994102780117944	AML-MRC(1)_T	0	0
ENSG00000238259.1	PHF5AP5	0.61048	0.0158748	0.044862	0.918918918918919	0.823925863521483	AML-MRC(1)_T	0	0
ENSG00000223573.7	TINCR	0.61045	0.000166168	0.00089418	1	1	AML-MRC(1)_T	0	0
ENSG00000159714.12	ZDHHC1	0.61044	0.00010348	0.00058881	1	1	AML-MRC(1)_T	0	0
ENSG00000268731.1		0.61036	0.0200081	0.054279	0.864864864864865	0.83150800336984	AML-MRC(1)_T	0	0
ENSG00000278867.1		0.6103	4.79546e-07	5.0641e-06	1	1	AML-MRC(1)_T	0	0
ENSG00000173905.9	GOLIM4	0.61022	4.57196e-09	7.6476e-08	1	1	AML-MRC(1)_T	1	0
ENSG00000275954.5	TBC1D3F	0.61022	0.366138	0.5234	0.378378378378378	0.361415332771693	AML-MRC(1)_T	0	0
ENSG00000249341.1		0.61019	0.189723	0.32469	0.378378378378378	0.342881213142376	AML-MRC(1)_T	0	0
ENSG00000255964.1	HSPD1P12	0.61015	0.00542894	0.018201	0.945945945945946	0.912384161752317	AML-MRC(1)_T	0	0
ENSG00000186952.15	TMEM232	0.61006	0.000951562	0.0041008	1	0.982308340353833	AML-MRC(1)_T	0	0
ENSG00000244486.9	SCARF2	0.61002	8.83641e-05	0.00051225	1	1	AML-MRC(1)_T	1	0
ENSG00000118418.14	HMGN3	0.60988	1.70013e-09	3.1246e-08	1	1	AML-MRC(1)_T	0	1
ENSG00000184937.16	WT1	0.60987	0.0168058	0.047049	1	0.979780960404381	AML-MRC(1)_T	0	1
ENSG00000280128.1		0.60965	0.000441051	0.0021	1	0.999157540016849	AML-MRC(1)_T	0	0
ENSG00000073670.14	ADAM11	0.60959	0.00035149	0.0017189	1	1	AML-MRC(1)_T	0	0
ENSG00000224593.1	RPL21P72	0.60946	0.304815	0.46013	0.297297297297297	0.29486099410278	AML-MRC(1)_T	0	0
ENSG00000279103.1		0.60927	0.000888981	0.0038682	1	0.984835720303286	AML-MRC(1)_T	0	0
ENSG00000271682.1	TVP23CP3	0.609	0.101436	0.20131	0.675675675675676	0.516427969671441	AML-MRC(1)_T	0	0
ENSG00000279255.1		0.60886	0.000925127	0.004	1	0.96798652064027	AML-MRC(1)_T	0	0
ENSG00000271918.1		0.60879	8.22228e-06	6.3122e-05	1	0.999157540016849	AML-MRC(1)_T	0	0
ENSG00000255334.1		0.60867	0.0563254	0.1261	0.675675675675676	0.52653748946925	AML-MRC(1)_T	0	0
ENSG00000217612.2		0.6086	0.0429291	0.1014	0.675675675675676	0.620050547598989	AML-MRC(1)_T	0	0
ENSG00000185986.12	SDHAP3	0.60853	3.38576e-05	0.00021883	1	1	AML-MRC(1)_T	0	0
ENSG00000267114.1		0.60843	1.46507e-05	0.00010499	1	0.986520640269587	AML-MRC(1)_T	0	0
ENSG00000185837.3	HDHD5-AS1	0.60841	0.0494483	0.11367	0.675675675675676	0.593091828138163	AML-MRC(1)_T	0	0
ENSG00000200247.1	RNU6-254P	0.60829	0.0679841	0.1467	0.702702702702703	0.585509688289806	AML-MRC(1)_T	0	0
ENSG00000272223.1		0.6082	1.57766e-07	1.8956e-06	1	0.991575400168492	AML-MRC(1)_T	0	0
ENSG00000273165.1		0.60818	0.00060309	0.0027572	1	0.964616680707666	AML-MRC(1)_T	0	0
ENSG00000264539.1	MIR548AR	0.60813	0.023079	0.060989	0.756756756756757	0.723673125526538	AML-MRC(1)_T	0	0
ENSG00000268293.1		0.60811	0.0661246	0.14354	0.756756756756757	0.54759898904802	AML-MRC(1)_T	0	0
ENSG00000267440.2	LINC02594	0.60807	0.0835404	0.17257	0.702702702702703	0.558550968828981	AML-MRC(1)_T	0	0
ENSG00000279511.1		0.60791	0.285356	0.43885	0.378378378378378	0.437236731255265	AML-MRC(1)_T	0	0
ENSG00000156482.11	RPL30	0.60786	7.62966e-09	1.2233e-07	1	1	AML-MRC(1)_T	0	0
ENSG00000223599.1		0.60757	0.000211399	0.0011051	1	0.999157540016849	AML-MRC(1)_T	0	0
ENSG00000273749.5	CYFIP1	0.60746	8.01269e-08	1.0366e-06	1	1	AML-MRC(1)_T	0	0
ENSG00000137504.14	CREBZF	0.60727	4.2449e-15	2.3904e-13	1	1	AML-MRC(1)_T	0	1
ENSG00000254565.1	MTND2P26	0.60705	0.287866	0.44171	0.351351351351351	0.240943555181129	AML-MRC(1)_T	0	0
ENSG00000235029.1	MNX1-AS2	0.607	0.388839	0.54577	0.216216216216216	0.262005054759899	AML-MRC(1)_T	0	0
ENSG00000263606.1	CHORDC1P4	0.6069	0.000167132	0.00089809	1	0.994945240101095	AML-MRC(1)_T	0	0
ENSG00000146425.11	DYNLT1	0.60685	2.50777e-09	4.4259e-08	1	1	AML-MRC(1)_T	0	0
ENSG00000185101.13	ANO9	0.6068	0.000506092	0.0023687	1	1	AML-MRC(1)_T	1	0
ENSG00000223813.3	PRR15-DT	0.60665	0.0801635	0.16695	0.891891891891892	0.748104465037911	AML-MRC(1)_T	0	0
ENSG00000174236.4	REP15	0.60659	0.0585448	0.13001	0.702702702702703	0.529064869418703	AML-MRC(1)_T	0	0
ENSG00000196268.12	ZNF493	0.60654	3.79422e-06	3.1657e-05	1	1	AML-MRC(1)_T	0	1
ENSG00000198033.12	TUBA3C	0.6065	0.264554	0.41528	0.324324324324324	0.28475147430497	AML-MRC(1)_T	0	0
ENSG00000131650.14	KREMEN2	0.60638	4.15055e-05	0.00026212	1	0.998315080033698	AML-MRC(1)_T	0	0
ENSG00000227056.2	RPL6P2	0.60638	0.00716803	0.023014	0.864864864864865	0.860151642796967	AML-MRC(1)_T	0	0
ENSG00000270612.1		0.60617	0.187546	0.32201	0.351351351351351	0.269587194608256	AML-MRC(1)_T	0	0
ENSG00000234722.5	LINC01287	0.60614	0.00632922	0.020741	0.972972972972973	0.900589721988206	AML-MRC(1)_T	0	0
ENSG00000261762.1		0.60613	0.0082586	0.025931	0.945945945945946	0.89469250210615	AML-MRC(1)_T	0	0
ENSG00000207386.1		0.60598	0.0437555	0.10298	0.945945945945946	0.754001684919966	AML-MRC(1)_T	0	0
ENSG00000185129.8	PURA	0.60588	0.000142877	0.00078178	1	1	AML-MRC(1)_T	0	1
ENSG00000093100.13		0.60579	0.014163	0.040846	0.945945945945946	0.783487784330244	AML-MRC(1)_T	0	0
ENSG00000159650.9	UROC1	0.60567	0.0341323	0.083975	0.891891891891892	0.86352148272957	AML-MRC(1)_T	0	0
ENSG00000271129.1		0.60558	0.338863	0.4962	0.351351351351351	0.347935973041281	AML-MRC(1)_T	0	0
ENSG00000146243.14	IRAK1BP1	0.60555	1.11994e-05	8.2928e-05	1	1	AML-MRC(1)_T	0	0
ENSG00000131634.14	TMEM204	0.60546	0.00385576	0.013642	1	0.996630160067397	AML-MRC(1)_T	0	0
ENSG00000251046.2	ZNF969P	0.60545	0.17036	0.29939	0.594594594594595	0.506318449873631	AML-MRC(1)_T	0	0
ENSG00000100557.10	CCDC198	0.60535	0.0949919	0.1909	0.756756756756757	0.609941027801179	AML-MRC(1)_T	0	0
ENSG00000230701.2	FBXW4P1	0.60516	0.00184553	0.007276	1	1	AML-MRC(1)_T	0	0
ENSG00000227941.1	UQCRBP2	0.6051	0.0344398	0.084591	0.648648648648649	0.623420387531592	AML-MRC(1)_T	0	0
ENSG00000206622.1	SNORA69	0.60502	0.0262667	0.067831	0.648648648648649	0.636899747262005	AML-MRC(1)_T	0	0
ENSG00000196539.3	OR2T3	0.60496	0.367715		0.297297297297297	0.181128896377422	AML-MRC(1)_T	0	0
ENSG00000172746.6	RPL12P13	0.60488	0.00167984	0.0067111	1	0.90564448188711	AML-MRC(1)_T	0	0
ENSG00000283980.1	GNG14	0.60481	0.013862	0.040149	0.918918918918919	0.727885425442292	AML-MRC(1)_T	0	0
ENSG00000230899.1	MAGEA8-AS1	0.6048	0.0919579	0.18614	0.459459459459459	0.434709351305813	AML-MRC(1)_T	0	0
ENSG00000066651.20	TRMT11	0.60462	5.39975e-13	2.042e-11	1	1	AML-MRC(1)_T	0	0
ENSG00000240873.1	RPS29P22	0.60462	0.0333654	0.082383	0.864864864864865	0.731255265374895	AML-MRC(1)_T	0	0
ENSG00000279834.1		0.6046	0.0571244	0.12752	0.783783783783784	0.664700926705981	AML-MRC(1)_T	0	0
ENSG00000242551.2	POU5F1P6	0.60444	0.0175876	0.048798	1	0.949452401010952	AML-MRC(1)_T	0	0
ENSG00000273820.2	USP27X	0.60439	3.11866e-07	3.4707e-06	1	1	AML-MRC(1)_T	0	0
ENSG00000200769.1		0.60432	5.44265e-05	0.00033273	1	0.97893850042123	AML-MRC(1)_T	0	0
ENSG00000283828.1		0.60423	0.0099849	0.030442	1	0.958719460825611	AML-MRC(1)_T	0	0
ENSG00000206772.1	RNU6-44P	0.60399	0.206464		0.27027027027027	0.225779275484414	AML-MRC(1)_T	0	0
ENSG00000279599.1		0.60392	0.0126856	0.03725	0.918918918918919	0.802021903959562	AML-MRC(1)_T	0	0
ENSG00000124374.9	PAIP2B	0.60388	0.00323346	0.011734	1	0.995787700084246	AML-MRC(1)_T	0	0
ENSG00000213062.5		0.60385	0.000106343	0.00060311	1	0.999157540016849	AML-MRC(1)_T	0	0
ENSG00000231726.2	HMGN2P38	0.60383	0.0580745	0.12919	0.675675675675676	0.659646166807077	AML-MRC(1)_T	0	0
ENSG00000140284.11	SLC27A2	0.60379	0.000422396	0.0020221	1	1	AML-MRC(1)_T	0	0
ENSG00000249921.2	RACK1P1	0.60356	0.0103486	0.031355	0.864864864864865	0.90480202190396	AML-MRC(1)_T	0	0
ENSG00000271569.1	IGKV1OR2-6	0.60352	0.2284	0.37292	0.432432432432432	0.340353833192923	AML-MRC(1)_T	0	0
ENSG00000085465.13	OVGP1	0.60349	9.88063e-05	0.00056401	1	0.999157540016849	AML-MRC(1)_T	0	0
ENSG00000107679.14	PLEKHA1	0.60344	0.000954582	0.0041117	1	0.999157540016849	AML-MRC(1)_T	0	0
ENSG00000275493.2		0.60344	0.1075	0.21048	0.567567567567568	0.501263689974726	AML-MRC(1)_T	0	0
ENSG00000286404.1		0.60344	0.24332	0.39081	0.216216216216216	0.239258635214827	AML-MRC(1)_T	0	0
ENSG00000162877.13	PM20D1	0.60338	0.0253409	0.065888	0.918918918918919	0.866891322662174	AML-MRC(1)_T	0	0
ENSG00000253661.2	ZFHX4-AS1	0.60332	0.41126	0.56696	0.216216216216216	0.180286436394271	AML-MRC(1)_T	0	0
ENSG00000217334.1		0.60328	0.0545482	0.1229	0.648648648648649	0.58972198820556	AML-MRC(1)_T	0	0
ENSG00000285081.1		0.60323	0.0388681	0.093472	0.945945945945946	0.882898062342039	AML-MRC(1)_T	0	0
ENSG00000235937.1	RPL21P30	0.60319	0.0019258	0.0075428	0.945945945945946	0.908171861836563	AML-MRC(1)_T	0	0
ENSG00000285571.1		0.60313	0.00752994	0.024002	0.945945945945946	0.910699241786015	AML-MRC(1)_T	0	0
ENSG00000198873.12	GRK5	0.603	2.99766e-05	0.00019633	1	1	AML-MRC(1)_T	0	0
ENSG00000204248.11	COL11A2	0.60293	1.61848e-05	0.00011463	1	0.998315080033698	AML-MRC(1)_T	0	0
ENSG00000209702.1	SNORD41	0.60284	0.097903	0.19573	0.594594594594595	0.424599831508003	AML-MRC(1)_T	0	0
ENSG00000250790.4		0.60273	0.00464593	0.015968	1	0.963774220724516	AML-MRC(1)_T	0	0
ENSG00000188687.17	SLC4A5	0.60268	5.81548e-06	4.6341e-05	1	0.998315080033698	AML-MRC(1)_T	0	0
ENSG00000254739.1		0.60265	0.00509719	0.017258	1	0.961246840775063	AML-MRC(1)_T	0	0
ENSG00000255621.1		0.60245	0.00892241	0.027695	0.945945945945946	0.908171861836563	AML-MRC(1)_T	0	0
ENSG00000206756.1		0.60244	0.236018	0.38222	0.621621621621622	0.491154170176917	AML-MRC(1)_T	0	0
ENSG00000213777.5		0.60215	0.00670225	0.021741	0.945945945945946	0.862679022746419	AML-MRC(1)_T	0	0
ENSG00000202125.1	RNU1-100P	0.60205	0.0188285	0.051621	0.891891891891892	0.859309182813816	AML-MRC(1)_T	0	0
ENSG00000253247.1	IGHV3-76	0.60205	0.282487	0.43556	0.405405405405405	0.269587194608256	AML-MRC(1)_T	0	0
ENSG00000226229.2	RPLP0P1	0.60201	0.299177		0.27027027027027	0.192080876158382	AML-MRC(1)_T	0	0
ENSG00000185689.16	TEX56P	0.60192	0.000348658	0.0017081	1	0.972198820556024	AML-MRC(1)_T	0	0
ENSG00000169253.3	RPL36P14	0.60158	0.00329087	0.011919	0.972972972972973	0.98989048020219	AML-MRC(1)_T	0	0
ENSG00000280249.1		0.60154	0.193376		0.324324324324324	0.250210614995788	AML-MRC(1)_T	0	0
ENSG00000236542.1	MED28P7	0.60147	0.0213997	0.057313	0.72972972972973	0.663858466722831	AML-MRC(1)_T	0	0
ENSG00000257256.1		0.60136	0.153072	0.2761	0.594594594594595	0.426284751474305	AML-MRC(1)_T	0	0
ENSG00000272814.1		0.60121	0.0265009	0.068319	0.891891891891892	0.859309182813816	AML-MRC(1)_T	0	0
ENSG00000276984.1		0.60118	0.0265442	0.068422	0.864864864864865	0.686604886267902	AML-MRC(1)_T	0	0
ENSG00000184811.4	TRARG1	0.60111	0.104235	0.20553	0.486486486486487	0.51558550968829	AML-MRC(1)_T	0	0
ENSG00000132563.16	REEP2	0.60097	0.00223059	0.0085579	1	0.986520640269587	AML-MRC(1)_T	0	0
ENSG00000139540.12	SLC39A5	0.60097	0.000108593	0.00061435	1	0.98904802021904	AML-MRC(1)_T	0	0
ENSG00000202517.1		0.60086	0.0591201	0.13102	0.783783783783784	0.651221566975569	AML-MRC(1)_T	0	0
ENSG00000234065.2	MTND4P26	0.60084	0.0063462	0.020782	0.972972972972973	0.872788542544229	AML-MRC(1)_T	0	0
ENSG00000285151.1		0.60082	0.373725		0.216216216216216	0.175231676495366	AML-MRC(1)_T	0	0
ENSG00000187699.10	C2orf88	0.60079	0.00395077	0.013919	1	0.998315080033698	AML-MRC(1)_T	0	0
ENSG00000264536.1	MIR5706	0.60076	0.341327	0.49859	0.324324324324324	0.297388374052233	AML-MRC(1)_T	0	0
ENSG00000117479.15	SLC19A2	0.60074	1.34376e-05	9.7441e-05	1	1	AML-MRC(1)_T	1	0
ENSG00000229487.1	ALG13-AS1	0.60069	0.000127293	0.0007068	1	0.982308340353833	AML-MRC(1)_T	0	0
ENSG00000253063.1	RNU6-494P	0.60051	0.341564		0.189189189189189	0.17944397641112	AML-MRC(1)_T	0	0
ENSG00000278754.1		0.60051	0.315571		0.297297297297297	0.184498736310025	AML-MRC(1)_T	0	0
ENSG00000102683.8	SGCG	0.60039	0.0480153	0.11104	0.783783783783784	0.67396798652064	AML-MRC(1)_T	0	0
ENSG00000224023.10	EDRF1-DT	0.60038	0.00575158	0.019113	0.891891891891892	0.87363100252738	AML-MRC(1)_T	0	0
ENSG00000261668.1		0.60012	0.0845788	0.1743	0.702702702702703	0.651221566975569	AML-MRC(1)_T	0	0
ENSG00000274428.1	RNVU1-25	0.60008	0.261916	0.41212	0.648648648648649	0.608256107834878	AML-MRC(1)_T	0	0
ENSG00000069206.15	ADAM7	0.60007	0.382423	0.53926	0.189189189189189	0.204717775905644	AML-MRC(1)_T	0	0
ENSG00000213078.3		0.60004	0.0109069	0.032791	0.783783783783784	0.751474304970514	AML-MRC(1)_T	0	0
ENSG00000261135.1		0.59988	0.00545629	0.018274	0.891891891891892	0.82139848357203	AML-MRC(1)_T	0	0
ENSG00000232303.2	DFFBP1	0.59987	5.60824e-05	0.00034169	1	0.988205560235889	AML-MRC(1)_T	0	0
ENSG00000235806.1		0.59982	0.00454146	0.015681	0.891891891891892	0.930918281381634	AML-MRC(1)_T	0	0
ENSG00000268747.1		0.59978	0.0441355	0.10369	0.783783783783784	0.712721145745577	AML-MRC(1)_T	0	0
ENSG00000254370.1		0.59974	0.321793		0.243243243243243	0.197978096040438	AML-MRC(1)_T	0	0
ENSG00000187033.9	SAMD7	0.59972	0.174963	0.30541	0.324324324324324	0.377422072451559	AML-MRC(1)_T	0	0
ENSG00000269376.1		0.59959	0.334627	0.49191	0.351351351351351	0.186183656276327	AML-MRC(1)_T	0	0
ENSG00000215580.11	BCORP1	0.59956	0.211527	0.3524	0.594594594594595	0.630160067396799	AML-MRC(1)_T	0	0
ENSG00000288562.1		0.59953	0.0796534	0.16618	0.648648648648649	0.590564448188711	AML-MRC(1)_T	0	0
ENSG00000151692.15	RNF144A	0.59952	8.21185e-07	8.1782e-06	1	1	AML-MRC(1)_T	0	0
ENSG00000211934.3	IGHV1-2	0.59952	0.0306109	0.076807	0.972972972972973	0.993260320134794	AML-MRC(1)_T	0	0
ENSG00000203801.8	LINC00222	0.59951	0.00771095	0.02449	0.783783783783784	0.832350463352991	AML-MRC(1)_T	0	0
ENSG00000220154.2		0.59935	0.132383	0.2476	0.486486486486487	0.4212299915754	AML-MRC(1)_T	0	0
ENSG00000226310.1		0.59919	4.9537e-09	8.2329e-08	0.972972972972973	0.996630160067397	AML-MRC(1)_T	0	0
ENSG00000258745.1		0.59915	0.00549779	0.0184	0.972972972972973	0.901432181971356	AML-MRC(1)_T	0	0
ENSG00000266407.1	MIR3157	0.5991	0.13775	0.25515	0.432432432432432	0.388374052232519	AML-MRC(1)_T	0	0
ENSG00000244618.3	RN7SL334P	0.59904	0.00951005	0.029201	1	0.943555181128896	AML-MRC(1)_T	0	0
ENSG00000286747.1		0.59903	0.0691452	0.14853	0.567567567567568	0.540859309182814	AML-MRC(1)_T	0	0
ENSG00000164621.5	SMAD5-AS1	0.59896	0.0735658	0.15577	0.756756756756757	0.588879528222409	AML-MRC(1)_T	0	0
ENSG00000280091.1		0.59891	0.0146309	0.04197	0.972972972972973	0.96798652064027	AML-MRC(1)_T	0	0
ENSG00000137460.9	FHDC1	0.59881	0.0288756	0.073253	1	0.998315080033698	AML-MRC(1)_T	0	0
ENSG00000189280.3	GJB5	0.59879	0.0374676	0.09066	0.972972972972973	0.850884582982308	AML-MRC(1)_T	0	0
ENSG00000272205.1	POU2F1-DT	0.59873	3.09589e-05	0.00020206	1	0.993260320134794	AML-MRC(1)_T	0	0
ENSG00000236782.7	ZNF593OS	0.5987	4.36798e-05	0.000274	1	0.995787700084246	AML-MRC(1)_T	0	0
ENSG00000272156.1		0.59863	8.93351e-06	6.7964e-05	1	0.991575400168492	AML-MRC(1)_T	0	0
ENSG00000280028.1		0.59848	0.0378915	0.091525	0.837837837837838	0.77843302443134	AML-MRC(1)_T	0	0
ENSG00000136999.5	CCN3	0.59841	0.043653	0.10277	1	0.983993260320135	AML-MRC(1)_T	0	0
ENSG00000258851.1		0.59836	0.0008948	0.0038882	0.972972972972973	0.934288121314238	AML-MRC(1)_T	0	0
ENSG00000270268.1	CORO1CP1	0.59829	0.0460768	0.10736	0.810810810810811	0.716933445661331	AML-MRC(1)_T	0	0
ENSG00000226010.1		0.59819	0.0953825	0.19155	0.702702702702703	0.481887110362258	AML-MRC(1)_T	0	0
ENSG00000273629.1		0.59808	0.153489	0.27666	0.459459459459459	0.316764953664701	AML-MRC(1)_T	0	0
ENSG00000167861.16	HID1	0.59805	0.0363125	0.088309	1	0.994102780117944	AML-MRC(1)_T	0	0
ENSG00000236545.1		0.59795	0.00257564	0.0096895	1	0.877843302443134	AML-MRC(1)_T	0	0
ENSG00000115109.14	EPB41L5	0.59791	0.00344204	0.012373	1	0.997472620050548	AML-MRC(1)_T	0	0
ENSG00000235266.1	RPL22P17	0.5979	0.113206	0.21917	0.459459459459459	0.382476832350463	AML-MRC(1)_T	0	0
ENSG00000187231.14	SESTD1	0.59787	0.00466169	0.016017	1	1	AML-MRC(1)_T	0	0
ENSG00000256134.1	EGLN3P1	0.59786	0.0178065	0.049323	0.972972972972973	0.898062342038753	AML-MRC(1)_T	0	0
ENSG00000237281.1	CATIP-AS2	0.5978	1.69242e-05	0.00011917	1	0.990732940185341	AML-MRC(1)_T	0	0
ENSG00000125531.7	FNDC11	0.59776	0.00286284	0.010591	1	0.992417860151643	AML-MRC(1)_T	0	0
ENSG00000136636.13	KCTD3	0.59774	1.73318e-08	2.5763e-07	1	1	AML-MRC(1)_T	0	0
ENSG00000255966.1	GAPDH-DT	0.5977	0.00114538	0.0048269	1	0.973041280539174	AML-MRC(1)_T	0	0
ENSG00000234149.1		0.59769	0.0187556	0.051441	0.918918918918919	0.797809604043808	AML-MRC(1)_T	0	0
ENSG00000222650.1	RNU2-70P	0.59749	0.00962905	0.029534	0.810810810810811	0.82139848357203	AML-MRC(1)_T	0	0
ENSG00000181541.6	MAB21L2	0.59742	0.0905405	0.18383	0.621621621621622	0.591406908171862	AML-MRC(1)_T	0	0
ENSG00000267986.1		0.59739	0.0315653	0.078805	0.891891891891892	0.805391743892165	AML-MRC(1)_T	0	0
ENSG00000130822.16	PNCK	0.59736	0.0771439	0.16185	0.972972972972973	0.759056444818871	AML-MRC(1)_T	0	0
ENSG00000199934.1		0.59727	0.266919		0.324324324324324	0.22072451558551	AML-MRC(1)_T	0	0
ENSG00000217128.12	FNIP1	0.59726	1.47798e-07	1.7873e-06	1	1	AML-MRC(1)_T	0	0
ENSG00000279628.1		0.59706	0.101392	0.20123	0.783783783783784	0.624262847514743	AML-MRC(1)_T	0	0
ENSG00000167220.12	HDHD2	0.59702	2.25391e-07	2.6066e-06	1	0.996630160067397	AML-MRC(1)_T	0	0
ENSG00000263672.2	RN7SL750P	0.59684	0.194177	0.33028	0.27027027027027	0.30497051390059	AML-MRC(1)_T	0	0
ENSG00000226699.1		0.59672	0.00061021	0.0027851	1	0.970513900589722	AML-MRC(1)_T	0	0
ENSG00000261775.1		0.59662	0.000137269	0.00075509	0.972972972972973	0.963774220724516	AML-MRC(1)_T	0	0
ENSG00000232792.2	FTH1P25	0.59661	0.0257748	0.066835	0.891891891891892	0.798652064026959	AML-MRC(1)_T	0	0
ENSG00000198168.9	SVIP	0.59656	4.0183e-07	4.3365e-06	1	1	AML-MRC(1)_T	0	0
ENSG00000224986.2	PPP1R8P1	0.59656	0.0320919	0.079873	0.837837837837838	0.740522325189554	AML-MRC(1)_T	0	0
ENSG00000279926.1		0.59655	0.00951346	0.02921	1	0.942712721145746	AML-MRC(1)_T	0	0
ENSG00000162641.20	AKNAD1	0.59646	0.00389191	0.013746	1	0.954507160909857	AML-MRC(1)_T	0	0
ENSG00000244301.6	AOX3P	0.59646	0.0672057	0.14544	1	0.931760741364785	AML-MRC(1)_T	0	0
ENSG00000268471.6	MIR4453HG	0.59645	2.89368e-07	3.2492e-06	1	0.999157540016849	AML-MRC(1)_T	0	0
ENSG00000279927.1		0.59643	0.0578936	0.12889	0.702702702702703	0.537489469250211	AML-MRC(1)_T	0	0
ENSG00000287926.1		0.59639	0.0148759	0.04256	0.972972972972973	0.898904802021904	AML-MRC(1)_T	0	0
ENSG00000101096.20	NFATC2	0.59628	8.47466e-06	6.4879e-05	1	1	AML-MRC(1)_T	0	1
ENSG00000206710.1	RNU6-147P	0.59623	0.153375	0.27649	0.432432432432432	0.352148272957035	AML-MRC(1)_T	0	0
ENSG00000277022.1		0.59606	0.0065798	0.021401	0.972972972972973	0.900589721988206	AML-MRC(1)_T	0	0
ENSG00000119139.21	TJP2	0.596	0.000239225	0.0012295	1	0.997472620050548	AML-MRC(1)_T	0	0
ENSG00000211663.2	IGLV3-19	0.596	0.0333489	0.082347	1	0.996630160067397	AML-MRC(1)_T	0	0
ENSG00000200976.1		0.59599	0.0323693	0.080418	0.783783783783784	0.593091828138163	AML-MRC(1)_T	0	0
ENSG00000250303.4	LINC02762	0.59599	0.00023461	0.001209	1	0.999157540016849	AML-MRC(1)_T	0	0
ENSG00000145675.15	PIK3R1	0.5958	1.07256e-05	7.9806e-05	1	1	AML-MRC(1)_T	0	0
ENSG00000239200.1	RPL22P20	0.59579	0.068787	0.14798	0.594594594594595	0.571187868576243	AML-MRC(1)_T	0	0
ENSG00000272444.1		0.59573	0.000191502	0.0010134	1	0.973883740522325	AML-MRC(1)_T	0	0
ENSG00000250306.1		0.59549	0.361919	0.51929	0.27027027027027	0.192923336141533	AML-MRC(1)_T	0	0
ENSG00000234005.3	GAPDHP22	0.59546	0.00677052	0.021923	0.783783783783784	0.811288963774221	AML-MRC(1)_T	0	0
ENSG00000236719.5	OVAAL	0.59544	0.150278	0.27217	0.405405405405405	0.383319292333614	AML-MRC(1)_T	0	0
