## Appendix 1, DEG for "Mapping AML heterogeneity – multi-cohort transcriptomic analysis identifies novel clusters and divergent ex-vivo drug responses" (part 47 of 65)

### Sheet: AML-MRC(1)_T (continued)
ensembl_id	hgnc_symbol	log2FoldChange	pvalue	padj	pct.in	pct.out	cluster	surface_protein	transcription_factor
ENSG00000249438.2	KRT18P45	0.59534	0.270476	0.42209	0.486486486486487	0.458298230834035	AML-MRC(1)_T	0	0
ENSG00000212541.1	RNU6-510P	0.59529	0.000238218	0.0012256	1	0.98989048020219	AML-MRC(1)_T	0	0
ENSG00000228139.1		0.59518	0.018426	0.050713	0.864864864864865	0.832350463352991	AML-MRC(1)_T	0	0
ENSG00000140543.15	DET1	0.59509	4.93706e-05	0.00030499	1	0.997472620050548	AML-MRC(1)_T	0	0
ENSG00000213587.3		0.59495	0.245825	0.39357	0.243243243243243	0.338668913226622	AML-MRC(1)_T	0	0
ENSG00000106336.13	FBXO24	0.59489	9.74704e-07	9.4839e-06	1	0.999157540016849	AML-MRC(1)_T	0	0
ENSG00000238081.1		0.59488	0.0712146	0.15189	0.621621621621622	0.486099410278012	AML-MRC(1)_T	0	0
ENSG00000242880.2		0.59481	1.09921e-05	8.1495e-05	1	0.986520640269587	AML-MRC(1)_T	0	0
ENSG00000226833.6	PPP1CB-DT	0.59477	8.21318e-07	8.1782e-06	1	0.999157540016849	AML-MRC(1)_T	0	0
ENSG00000207426.1		0.59475	0.105537	0.20752	0.648648648648649	0.492839090143218	AML-MRC(1)_T	0	0
ENSG00000264458.1		0.59474	0.377821	0.53487	0.27027027027027	0.264532434709351	AML-MRC(1)_T	0	0
ENSG00000200792.1	SNORA80A	0.5947	0.103224	0.20409	0.459459459459459	0.497893850042123	AML-MRC(1)_T	0	0
ENSG00000271382.1		0.59468	0.0111723	0.033482	0.918918918918919	0.787700084245998	AML-MRC(1)_T	0	0
ENSG00000080947.15	CROCCP3	0.5946	1.03437e-06	9.9985e-06	1	1	AML-MRC(1)_T	0	0
ENSG00000198040.11	ZNF84	0.59447	9.67522e-10	1.8644e-08	1	1	AML-MRC(1)_T	0	1
ENSG00000201579.1	RNU6-343P	0.59446	0.0032959	0.011935	0.918918918918919	0.869418702611626	AML-MRC(1)_T	0	0
ENSG00000283418.1		0.59446	0.00181748	0.0071805	1	0.973041280539174	AML-MRC(1)_T	0	0
ENSG00000162772.17	ATF3	0.59445	0.0114315	0.034128	1	1	AML-MRC(1)_T	0	1
ENSG00000207393.1	RNU6-136P	0.59433	0.0589943	0.13081	0.72972972972973	0.603201347935973	AML-MRC(1)_T	0	0
ENSG00000260645.2		0.59432	0.00352436	0.012631	0.972972972972973	0.952822240943555	AML-MRC(1)_T	0	0
ENSG00000165555.9	NOXRED1	0.59425	2.69221e-07	3.0554e-06	1	0.995787700084246	AML-MRC(1)_T	0	0
ENSG00000284730.1	TMDD1	0.59425	0.0155878	0.044181	0.837837837837838	0.795282224094356	AML-MRC(1)_T	0	0
ENSG00000273344.1	PAXIP1-DT	0.59421	7.07601e-10	1.4102e-08	1	1	AML-MRC(1)_T	0	0
ENSG00000253476.1		0.59414	0.000130289	0.0007213	1	0.985678180286436	AML-MRC(1)_T	0	0
ENSG00000171448.9	ZBTB26	0.59409	2.29247e-10	5.0889e-09	1	1	AML-MRC(1)_T	0	1
ENSG00000201821.1	RNU4-9P	0.59397	0.0381859	0.092123	0.972972972972973	0.864363942712721	AML-MRC(1)_T	0	0
ENSG00000254620.1		0.59394	0.357938		0.297297297297297	0.183656276326874	AML-MRC(1)_T	0	0
ENSG00000255200.1	PGAM1P8	0.59391	0.000299846	0.0014959	0.972972972972973	1	AML-MRC(1)_T	0	0
ENSG00000231948.2	HS1BP3-IT1	0.59387	0.00712646	0.02291	1	0.887952822240944	AML-MRC(1)_T	0	0
ENSG00000177463.15	NR2C2	0.59382	3.23492e-15	1.8727e-13	1	1	AML-MRC(1)_T	0	1
ENSG00000232268.6	OR52I1	0.59382	0.0158865	0.044892	0.810810810810811	0.812973883740522	AML-MRC(1)_T	0	0
ENSG00000257243.1	PARK7P1	0.5938	0.00218661	0.0084113	0.972972972972973	0.957034540859309	AML-MRC(1)_T	0	0
ENSG00000256235.2	SMIM3	0.59374	6.28576e-05	0.00037818	1	1	AML-MRC(1)_T	0	0
ENSG00000219863.5	RPL31P28	0.59371	0.00243842	0.0092423	0.945945945945946	0.919966301600674	AML-MRC(1)_T	0	0
ENSG00000218996.1	ARL4AP5	0.59368	0.00132504	0.0054681	1	0.983993260320135	AML-MRC(1)_T	0	0
ENSG00000267581.1		0.59349	0.0271093	0.069597	0.594594594594595	0.628475147430497	AML-MRC(1)_T	0	0
ENSG00000174473.16	GALNTL6	0.59343	0.0277228	0.070798	0.972972972972973	0.98904802021904	AML-MRC(1)_T	0	0
ENSG00000284858.1		0.59341	0.0356724	0.087004	0.918918918918919	0.847514743049705	AML-MRC(1)_T	0	0
ENSG00000247708.8	STX18-AS1	0.59337	2.9414e-08	4.1894e-07	1	1	AML-MRC(1)_T	0	0
ENSG00000248472.8	DDX11L9	0.59334	0.0516735	0.11774	0.702702702702703	0.64195450716091	AML-MRC(1)_T	0	0
ENSG00000009724.17	MASP2	0.59317	1.95337e-05	0.00013535	1	0.998315080033698	AML-MRC(1)_T	0	0
ENSG00000248538.8	PPP1R3B-DT	0.59313	0.00909309	0.02813	0.972972972972973	0.970513900589722	AML-MRC(1)_T	0	0
ENSG00000235145.2	RPSAP16	0.59307	0.00300443	0.011029	1	0.988205560235889	AML-MRC(1)_T	0	0
ENSG00000104231.11	ZFAND1	0.59305	1.04047e-13	4.5605e-12	1	1	AML-MRC(1)_T	0	0
ENSG00000203327.2		0.59303	0.000376876	0.001829	1	0.986520640269587	AML-MRC(1)_T	0	0
ENSG00000213512.3	GBP7	0.593	0.0655062	0.14249	0.837837837837838	0.714406065711879	AML-MRC(1)_T	0	0
ENSG00000230076.1	RPL10P6	0.59298	0.0453746	0.10606	1	1	AML-MRC(1)_T	0	0
ENSG00000199169.1	MIR367	0.59292	0.0822033	0.1703	0.486486486486487	0.476832350463353	AML-MRC(1)_T	0	0
ENSG00000233427.1		0.5929	0.00281072	0.010431	0.972972972972973	0.880370682392586	AML-MRC(1)_T	0	0
ENSG00000236320.4	SLFN14	0.59288	0.00815376	0.025652	1	0.995787700084246	AML-MRC(1)_T	0	0
ENSG00000250240.6		0.59275	0.00873521	0.027192	1	0.930918281381634	AML-MRC(1)_T	0	0
ENSG00000166037.11	CEP57	0.59267	7.34311e-18	7.349e-16	1	1	AML-MRC(1)_T	0	0
ENSG00000199730.1	RN7SKP95	0.5926	0.0964728	0.19335	0.594594594594595	0.576242628475147	AML-MRC(1)_T	0	0
ENSG00000225551.1		0.59258	0.392409	0.54907	0.297297297297297	0.374894692502106	AML-MRC(1)_T	0	0
ENSG00000261599.6	HERC2P8	0.59253	0.128662	0.24201	0.621621621621622	0.624262847514743	AML-MRC(1)_T	0	0
ENSG00000267717.1	SRSF10P1	0.5924	0.008244	0.02589	0.891891891891892	0.91575400168492	AML-MRC(1)_T	0	0
ENSG00000272810.1		0.59236	0.00432999	0.01506	0.864864864864865	0.874473462510531	AML-MRC(1)_T	0	0
ENSG00000235833.1		0.59234	0.136413	0.2533	0.675675675675676	0.629317607413648	AML-MRC(1)_T	0	0
ENSG00000286498.1		0.59234	0.365993	0.52326	0.189189189189189	0.204717775905644	AML-MRC(1)_T	0	0
ENSG00000270988.1		0.59217	0.0377187	0.091176	0.837837837837838	0.763268744734625	AML-MRC(1)_T	0	0
ENSG00000188647.13	PTAR1	0.59205	1.89098e-12	6.3961e-11	1	1	AML-MRC(1)_T	0	0
ENSG00000234772.2	LINC00412	0.59204	0.0011558	0.0048639	1	0.960404380791912	AML-MRC(1)_T	0	0
ENSG00000277198.1	RN7SL270P	0.59203	0.0144164	0.041455	0.891891891891892	0.795282224094356	AML-MRC(1)_T	0	0
ENSG00000273013.1		0.59202	0.00101469	0.0043459	0.972972972972973	0.96798652064027	AML-MRC(1)_T	0	0
ENSG00000233430.3	PDE4DIPP3	0.59197	0.244912	0.3925	0.324324324324324	0.437236731255265	AML-MRC(1)_T	0	0
ENSG00000222869.1	RNU6-565P	0.59191	0.1083	0.21171	0.648648648648649	0.564448188711036	AML-MRC(1)_T	0	0
ENSG00000206791.1	RNU1-129P	0.59187	0.0700494	0.14994	0.702702702702703	0.551811288963774	AML-MRC(1)_T	0	0
ENSG00000239539.1	HMGN1P20	0.59171	0.279068		0.189189189189189	0.217354675652906	AML-MRC(1)_T	0	0
ENSG00000267558.2		0.59152	0.230173	0.37507	0.297297297297297	0.28390901432182	AML-MRC(1)_T	0	0
ENSG00000256312.1		0.59142	0.119336	0.22836	0.567567567567568	0.436394271272115	AML-MRC(1)_T	0	0
ENSG00000258230.2		0.59118	0.00169645	0.0067689	1	0.994945240101095	AML-MRC(1)_T	0	0
ENSG00000273654.1		0.59115	2.95852e-06	2.5397e-05	1	1	AML-MRC(1)_T	0	0
ENSG00000263627.1	PPP4R1-AS1	0.59098	0.000110939	0.00062574	0.945945945945946	0.949452401010952	AML-MRC(1)_T	0	0
ENSG00000277901.1		0.59098	0.0183827	0.050634	0.783783783783784	0.780117944397641	AML-MRC(1)_T	0	0
ENSG00000215568.9	GAB4	0.59086	0.334146	0.49145	0.405405405405405	0.458298230834035	AML-MRC(1)_T	0	0
ENSG00000286445.1		0.59085	0.00128674	0.0053313	1	0.96882898062342	AML-MRC(1)_T	0	0
ENSG00000166856.3	GPR182	0.59084	0.00769607	0.024449	1	0.954507160909857	AML-MRC(1)_T	0	0
ENSG00000185758.9	CLDN24	0.59075	0.286665	0.44044	0.324324324324324	0.255265374894692	AML-MRC(1)_T	0	0
ENSG00000162994.16	CLHC1	0.59064	2.77383e-05	0.00018356	1	0.999157540016849	AML-MRC(1)_T	0	0
ENSG00000273747.1		0.59061	3.62702e-05	0.00023297	1	0.984835720303286	AML-MRC(1)_T	0	0
ENSG00000271732.1		0.59049	0.00206497	0.0080157	1	0.898062342038753	AML-MRC(1)_T	0	0
ENSG00000287676.1		0.5904	0.0037985	0.013466	0.891891891891892	0.906486941870261	AML-MRC(1)_T	0	0
ENSG00000259999.1		0.5903	0.0331392	0.081903	0.837837837837838	0.75821398483572	AML-MRC(1)_T	0	0
ENSG00000275936.1		0.59024	0.00156102	0.0063022	1	0.95787700084246	AML-MRC(1)_T	0	0
ENSG00000060558.4	GNA15	0.59016	2.2335e-05	0.00015164	1	1	AML-MRC(1)_T	0	0
ENSG00000104044.16	OCA2	0.59012	0.291443	0.44553	0.243243243243243	0.408593091828138	AML-MRC(1)_T	0	0
ENSG00000160882.13	CYP11B1	0.59007	0.140348	0.25863	0.702702702702703	0.518955349620893	AML-MRC(1)_T	0	0
ENSG00000270708.1		0.59006	0.093526	0.1886	0.621621621621622	0.561920808761584	AML-MRC(1)_T	0	0
ENSG00000225727.3		0.59	0.00775491	0.024602	0.972972972972973	0.871946082561078	AML-MRC(1)_T	0	0
ENSG00000264057.1		0.59	0.000315229	0.0015629	1	0.990732940185341	AML-MRC(1)_T	0	0
ENSG00000287502.1		0.58998	1.92357e-05	0.00013349	1	0.982308340353833	AML-MRC(1)_T	0	0
ENSG00000227329.2		0.58997	0.00128345	0.0053193	1	0.971356360572873	AML-MRC(1)_T	0	0
ENSG00000287207.1		0.58995	0.00992396	0.03029	0.783783783783784	0.743892165122157	AML-MRC(1)_T	0	0
ENSG00000269886.1		0.5899	0.00506045	0.017147	0.891891891891892	0.864363942712721	AML-MRC(1)_T	0	0
ENSG00000187391.22	MAGI2	0.58976	0.00257079	0.0096757	1	0.994945240101095	AML-MRC(1)_T	0	0
ENSG00000287851.1		0.58976	8.70945e-05	0.00050596	1	0.964616680707666	AML-MRC(1)_T	0	0
ENSG00000164211.13	STARD4	0.58973	0.00101475	0.0043459	1	0.999157540016849	AML-MRC(1)_T	0	0
ENSG00000173452.14	TMEM196	0.58973	0.330813	0.48801	0.405405405405405	0.310867733782645	AML-MRC(1)_T	0	0
ENSG00000279425.1		0.58973	0.00040453	0.0019476	1	0.994945240101095	AML-MRC(1)_T	0	0
ENSG00000215483.11	LINC00598	0.58966	0.0011831	0.0049575	0.972972972972973	0.96798652064027	AML-MRC(1)_T	0	0
ENSG00000261458.1		0.58957	0.203806	0.34263	0.324324324324324	0.28475147430497	AML-MRC(1)_T	0	0
ENSG00000271350.1		0.58957	0.132716	0.24804	0.459459459459459	0.481887110362258	AML-MRC(1)_T	0	0
ENSG00000255058.1	PDCL2P2	0.58939	0.10449	0.20592	0.594594594594595	0.420387531592249	AML-MRC(1)_T	0	0
ENSG00000212024.2	MIR550A3	0.58933	0.034375	0.084467	0.864864864864865	0.735467565290649	AML-MRC(1)_T	0	0
ENSG00000269720.2	CCDC194	0.58924	0.00495244	0.016844	1	0.991575400168492	AML-MRC(1)_T	0	0
ENSG00000201758.1	RN7SKP55	0.58916	0.36364		0.324324324324324	0.182813816343724	AML-MRC(1)_T	0	0
ENSG00000182463.16	TSHZ2	0.58903	0.0332749	0.082184	1	0.976411120471778	AML-MRC(1)_T	0	1
ENSG00000197961.12	ZNF121	0.589	2.86118e-10	6.2473e-09	1	1	AML-MRC(1)_T	0	1
ENSG00000279066.1	HEXD-IT1	0.58897	7.20726e-06	5.6165e-05	1	1	AML-MRC(1)_T	0	0
ENSG00000196183.5	RPS2P4	0.58893	0.000143519	0.00078508	0.972972972972973	0.994945240101095	AML-MRC(1)_T	0	0
ENSG00000285117.1		0.58883	0.00929761	0.028651	0.837837837837838	0.767481044650379	AML-MRC(1)_T	0	0
ENSG00000227852.1	RPS29P17	0.58882	0.00413953	0.014486	0.945945945945946	0.850042122999157	AML-MRC(1)_T	0	0
ENSG00000257809.1	MYL6B-AS1	0.58882	0.00144197	0.0058848	0.972972972972973	0.952822240943555	AML-MRC(1)_T	0	0
ENSG00000186191.8	BPIFB4	0.58866	0.24133	0.38845	0.243243243243243	0.35804549283909	AML-MRC(1)_T	0	0
ENSG00000172782.12	FADS6	0.58854	0.0924234	0.18685	0.432432432432432	0.658803706823926	AML-MRC(1)_T	0	0
ENSG00000275547.1		0.5885	0.397111	0.55398	0.351351351351351	0.190395956192081	AML-MRC(1)_T	0	0
ENSG00000211897.9	IGHG3	0.58849	0.0203376	0.05501	1	1	AML-MRC(1)_T	0	0
ENSG00000133142.18	TCEAL4	0.58847	3.21526e-07	3.5648e-06	1	1	AML-MRC(1)_T	0	0
ENSG00000215912.12	TTC34	0.58845	0.000139458	0.0007653	1	0.999157540016849	AML-MRC(1)_T	0	0
ENSG00000075618.18	FSCN1	0.58842	0.000508465	0.0023793	1	1	AML-MRC(1)_T	0	0
ENSG00000237139.1	RPS26P41	0.58842	0.056901	0.12712	0.675675675675676	0.593091828138163	AML-MRC(1)_T	0	0
ENSG00000187715.13	KBTBD12	0.58829	0.110538	0.21501	0.945945945945946	0.893007582139848	AML-MRC(1)_T	0	0
ENSG00000272630.1		0.58825	1.19911e-05	8.8143e-05	1	0.998315080033698	AML-MRC(1)_T	0	0
ENSG00000252051.1	RN7SKP276	0.58816	0.268606	0.41994	0.297297297297297	0.294018534119629	AML-MRC(1)_T	0	0
ENSG00000250751.1		0.58814	0.00969523	0.029702	0.972972972972973	0.930075821398484	AML-MRC(1)_T	0	0
ENSG00000266538.1		0.58814	0.0045486	0.015703	0.972972972972973	0.978096040438079	AML-MRC(1)_T	0	0
ENSG00000264520.1		0.58804	0.00122889	0.0051229	1	0.96882898062342	AML-MRC(1)_T	0	0
ENSG00000134207.17	SYT6	0.58794	0.101269	0.20104	0.783783783783784	0.718618365627633	AML-MRC(1)_T	0	0
ENSG00000257494.1		0.58793	0.2665	0.4175	0.540540540540541	0.487784330244313	AML-MRC(1)_T	0	0
ENSG00000263615.1	MIR4306	0.58784	0.198021	0.33527	0.27027027027027	0.286436394271272	AML-MRC(1)_T	0	0
ENSG00000089335.21	ZNF302	0.58779	8.71238e-09	1.3829e-07	1	1	AML-MRC(1)_T	0	1
ENSG00000236806.1	RPL7AP15	0.58768	0.00165871	0.0066382	0.972972972972973	0.941027801179444	AML-MRC(1)_T	0	0
ENSG00000206859.1	RNU6-767P	0.58761	0.0159329	0.044983	0.945945945945946	0.791912384161752	AML-MRC(1)_T	0	0
ENSG00000241597.2		0.58759	0.0319915	0.079662	0.810810810810811	0.66301600673968	AML-MRC(1)_T	0	0
ENSG00000240625.3	RN7SL403P	0.58754	0.000158802	0.00085924	1	0.952822240943555	AML-MRC(1)_T	0	0
ENSG00000258485.2	SRMP2	0.58731	0.0676326	0.14611	0.837837837837838	0.657118786857624	AML-MRC(1)_T	0	0
ENSG00000271511.1		0.58729	0.0149433	0.042706	0.810810810810811	0.761583824768324	AML-MRC(1)_T	0	0
ENSG00000205177.6	C11orf91	0.5872	0.110072	0.21441	0.756756756756757	0.591406908171862	AML-MRC(1)_T	0	0
ENSG00000287099.1		0.58709	0.00355824	0.012726	0.972972972972973	0.994102780117944	AML-MRC(1)_T	0	0
ENSG00000184524.6	CEND1	0.5868	0.004458	0.015435	1	0.938500421229992	AML-MRC(1)_T	0	0
ENSG00000253846.2	PCDHGA10	0.58679	0.023014	0.060856	1	0.990732940185341	AML-MRC(1)_T	0	0
ENSG00000003393.15	ALS2	0.58673	8.77182e-07	8.6593e-06	1	1	AML-MRC(1)_T	0	0
ENSG00000162415.7	ZSWIM5	0.58666	0.0175793	0.048782	0.972972972972973	0.983993260320135	AML-MRC(1)_T	0	0
ENSG00000215867.4	KRT18P57	0.58658	0.0171043	0.047701	0.972972972972973	0.924178601516428	AML-MRC(1)_T	0	0
ENSG00000275672.1		0.58658	0.166634	0.29455	0.405405405405405	0.383319292333614	AML-MRC(1)_T	0	0
ENSG00000257231.1	DYNLL1P4	0.58648	0.00543447	0.018215	0.972972972972973	0.855096882898062	AML-MRC(1)_T	0	0
ENSG00000136891.14	TEX10	0.58642	1.7283e-16	1.2918e-14	1	1	AML-MRC(1)_T	0	0
ENSG00000232489.1	MFAP1P1	0.58642	0.0689172	0.14818	0.810810810810811	0.666385846672283	AML-MRC(1)_T	0	0
ENSG00000253015.1	RN7SKP64	0.5864	0.0293462	0.074251	0.945945945945946	0.839932603201348	AML-MRC(1)_T	0	0
ENSG00000135919.14	SERPINE2	0.58606	0.0209055	0.056267	1	0.999157540016849	AML-MRC(1)_T	1	0
ENSG00000218857.1		0.586	0.010292	0.03121	0.891891891891892	0.86352148272957	AML-MRC(1)_T	0	0
ENSG00000263603.1		0.586	0.000908864	0.0039382	1	0.996630160067397	AML-MRC(1)_T	0	0
ENSG00000167617.3	CDC42EP5	0.58596	0.0798463	0.16645	0.783783783783784	0.714406065711879	AML-MRC(1)_T	0	0
ENSG00000213149.3	CNN2P9	0.58588	4.30318e-09	7.2361e-08	1	1	AML-MRC(1)_T	0	0
ENSG00000234718.7		0.58585	0.00593114	0.019631	0.972972972972973	0.965459140690817	AML-MRC(1)_T	0	0
ENSG00000261136.1		0.58585	0.001008	0.0043197	1	0.986520640269587	AML-MRC(1)_T	0	0
ENSG00000267855.6	NDUFA7	0.58567	1.88292e-07	2.2179e-06	1	1	AML-MRC(1)_T	0	0
ENSG00000237352.4	LINC01358	0.58557	0.00049798	0.0023353	1	0.993260320134794	AML-MRC(1)_T	0	0
ENSG00000253310.1	IGHVIII-76-1	0.58553	0.0352357	0.086111	0.783783783783784	0.647851727042965	AML-MRC(1)_T	0	0
ENSG00000277541.1	ZNF630-AS1	0.58541	0.0130451	0.038184	0.864864864864865	0.790227464195451	AML-MRC(1)_T	0	0
ENSG00000252950.1	RNA5SP490	0.58538	0.0675664	0.146	0.675675675675676	0.572872788542544	AML-MRC(1)_T	0	0
ENSG00000287265.1		0.58538	9.58563e-05	0.00055043	1	0.999157540016849	AML-MRC(1)_T	0	0
ENSG00000263572.2	MIR7853	0.58523	0.281341	0.43423	0.297297297297297	0.229991575400168	AML-MRC(1)_T	0	0
ENSG00000254519.5		0.5851	0.158099	0.28316	0.459459459459459	0.422072451558551	AML-MRC(1)_T	0	0
ENSG00000223842.1		0.58509	0.0138296	0.040074	0.918918918918919	0.836562763268745	AML-MRC(1)_T	0	0
ENSG00000244061.1		0.58506	0.0108041	0.032527	0.864864864864865	0.796124684077506	AML-MRC(1)_T	0	0
ENSG00000225407.3		0.58492	0.00247258	0.0093546	1	0.946082561078349	AML-MRC(1)_T	0	0
ENSG00000288050.1		0.58482	0.0496376	0.11401	0.918918918918919	0.764111204717776	AML-MRC(1)_T	0	0
ENSG00000198182.13	ZNF607	0.58481	0.000194808	0.0010284	1	0.997472620050548	AML-MRC(1)_T	0	1
ENSG00000273444.1		0.58476	0.0727057	0.1543	0.567567567567568	0.601516427969671	AML-MRC(1)_T	0	0
ENSG00000233131.1	RPS15AP14	0.58473	0.00361799	0.012915	0.864864864864865	0.832350463352991	AML-MRC(1)_T	0	0
ENSG00000257350.1		0.58468	0.048477	0.11191	0.702702702702703	0.647009267059815	AML-MRC(1)_T	0	0
ENSG00000269894.1		0.58464	0.000405225	0.0019498	1	0.988205560235889	AML-MRC(1)_T	0	0
ENSG00000243702.3	RN7SL638P	0.58462	0.137973	0.25542	0.432432432432432	0.411120471777591	AML-MRC(1)_T	0	0
ENSG00000276631.1		0.58456	0.206919		0.405405405405405	0.251053074978938	AML-MRC(1)_T	0	0
ENSG00000232486.1	DEPDC1P2	0.58455	0.00940634	0.028919	1	0.952822240943555	AML-MRC(1)_T	0	0
ENSG00000125354.24	SEPTIN6	0.58445	8.56735e-09	1.3625e-07	1	1	AML-MRC(1)_T	0	0
ENSG00000211882.1	TRAJ7	0.58439	0.11377	0.21999	0.675675675675676	0.572030328559393	AML-MRC(1)_T	0	0
ENSG00000253948.2	VPS13B-DT	0.58432	1.20068e-11	3.4778e-10	1	1	AML-MRC(1)_T	0	0
ENSG00000104327.7	CALB1	0.58416	0.0303866	0.076383	1	0.955349620893008	AML-MRC(1)_T	0	0
ENSG00000213050.5	TPM3P1	0.5841	0.0252026	0.065594	0.945945945945946	0.880370682392586	AML-MRC(1)_T	0	0
ENSG00000286584.2		0.58392	1.01827e-05	7.6343e-05	1	0.994945240101095	AML-MRC(1)_T	0	0
ENSG00000204613.11	TRIM10	0.58384	0.102637	0.20314	1	0.973041280539174	AML-MRC(1)_T	0	0
ENSG00000079819.19	EPB41L2	0.58383	0.00202261	0.0078772	1	1	AML-MRC(1)_T	0	0
ENSG00000070182.21	SPTB	0.58382	0.0670639	0.1452	1	0.998315080033698	AML-MRC(1)_T	0	0
ENSG00000120937.9	NPPB	0.58381	0.096745	0.1938	0.675675675675676	0.546756529064869	AML-MRC(1)_T	0	0
ENSG00000286909.1		0.58376	0.00134117	0.0055247	1	0.988205560235889	AML-MRC(1)_T	0	0
ENSG00000228137.1		0.58369	1.23886e-05	9.0742e-05	1	0.987363100252738	AML-MRC(1)_T	0	0
ENSG00000177736.4	FXNP2	0.58367	0.00232049	0.008853	0.918918918918919	0.88458298230834	AML-MRC(1)_T	0	0
ENSG00000240874.1		0.58363	0.0583098	0.12961	0.837837837837838	0.835720303285594	AML-MRC(1)_T	0	0
ENSG00000029534.21	ANK1	0.58356	0.0542901	0.12247	1	1	AML-MRC(1)_T	0	0
ENSG00000071051.14	NCK2	0.58354	2.79654e-09	4.8937e-08	1	1	AML-MRC(1)_T	0	0
ENSG00000081665.14	ZNF506	0.58327	3.41741e-08	4.7963e-07	1	1	AML-MRC(1)_T	0	1
ENSG00000275178.1		0.58322	0.00474194	0.016251	1	0.935973041280539	AML-MRC(1)_T	0	0
ENSG00000165066.13	NKX6-3	0.58301	0.100814	0.20041	0.702702702702703	0.62089300758214	AML-MRC(1)_T	0	1
ENSG00000243319.7	FGF14-IT1	0.58301	0.134483	0.25051	0.567567567567568	0.45240101095198	AML-MRC(1)_T	0	0
ENSG00000260541.1		0.583	0.00119015	0.0049805	0.945945945945946	0.902274641954507	AML-MRC(1)_T	0	0
ENSG00000216921.9	FAM240C	0.58282	0.0247609	0.064656	0.918918918918919	0.880370682392586	AML-MRC(1)_T	0	0
ENSG00000249787.2		0.58278	0.0544007	0.12268	0.72972972972973	0.681550126368997	AML-MRC(1)_T	0	0
ENSG00000102128.8	RAB40AL	0.58277	0.0419133	0.099386	0.648648648648649	0.624262847514743	AML-MRC(1)_T	0	0
ENSG00000253213.1	USP12P1	0.58277	0.00653164	0.021273	0.972972972972973	0.922493681550126	AML-MRC(1)_T	0	0
ENSG00000074660.16	SCARF1	0.58258	1.20452e-05	8.851e-05	1	1	AML-MRC(1)_T	0	0
ENSG00000251468.2		0.58238	0.0314695	0.078604	0.945945945945946	0.874473462510531	AML-MRC(1)_T	0	0
ENSG00000165078.13	CPA6	0.58237	0.0495448	0.11385	0.972972972972973	0.917438921651222	AML-MRC(1)_T	0	0
ENSG00000272031.3	ANKRD34A	0.58234	0.000255287	0.0013003	1	1	AML-MRC(1)_T	0	0
ENSG00000244018.1	RPL35P6	0.58228	0.2382	0.38483	0.297297297297297	0.351305812973884	AML-MRC(1)_T	0	0
ENSG00000183347.15	GBP6	0.58213	0.0223028	0.059301	0.864864864864865	0.859309182813816	AML-MRC(1)_T	0	0
ENSG00000153936.17	HS2ST1	0.58212	5.81235e-10	1.1817e-08	1	1	AML-MRC(1)_T	1	0
ENSG00000085117.12	CD82	0.58211	1.00845e-06	9.7662e-06	1	1	AML-MRC(1)_T	1	0
ENSG00000231651.1	DLG3-AS1	0.58196	0.154801	0.27842	0.378378378378378	0.353833192923336	AML-MRC(1)_T	0	0
ENSG00000269482.1		0.58194	0.245187	0.39285	0.351351351351351	0.303285593934288	AML-MRC(1)_T	0	0
ENSG00000108175.17	ZMIZ1	0.58186	3.771e-12	1.2008e-10	1	1	AML-MRC(1)_T	0	0
ENSG00000223113.1	RNA5SP247	0.58184	0.232169	0.37737	0.297297297297297	0.279696714406066	AML-MRC(1)_T	0	0
ENSG00000236526.1	BTBD3-AS1	0.58182	0.00197298	0.0077049	1	0.984835720303286	AML-MRC(1)_T	0	0
ENSG00000235606.3	AK4P6	0.58175	0.355358		0.324324324324324	0.181128896377422	AML-MRC(1)_T	0	0
ENSG00000265148.6	TSPOAP1-AS1	0.58168	1.02751e-10	2.4578e-09	1	1	AML-MRC(1)_T	0	0
ENSG00000105967.16	TFEC	0.58164	0.000104534	0.00059432	1	1	AML-MRC(1)_T	0	1
ENSG00000282308.1	DPRXP3	0.58164	0.000705238	0.0031592	0.945945945945946	0.973041280539174	AML-MRC(1)_T	0	0
ENSG00000251034.2		0.58155	5.44639e-06	4.3737e-05	1	0.998315080033698	AML-MRC(1)_T	0	0
ENSG00000249550.7	LINC01234	0.58137	0.0640028	0.13981	0.945945945945946	0.816343723673126	AML-MRC(1)_T	0	0
ENSG00000211968.3	IGHV1-58	0.58127	0.0480964	0.11118	1	0.932603201347936	AML-MRC(1)_T	0	0
ENSG00000236671.9	PRKG1-AS1	0.58127	0.131527	0.24639	0.837837837837838	0.5787700084246	AML-MRC(1)_T	0	0
ENSG00000214559.3		0.58125	0.00620011	0.020381	0.837837837837838	0.762426284751474	AML-MRC(1)_T	0	0
ENSG00000198521.12	ZNF43	0.58124	3.79978e-06	3.1697e-05	1	1	AML-MRC(1)_T	0	1
ENSG00000206778.1	RNU6-213P	0.58101	0.00389077	0.013743	0.891891891891892	0.886267902274642	AML-MRC(1)_T	0	0
ENSG00000225918.1	RPL7P59	0.58101	0.00158824	0.0063971	0.945945945945946	0.962089300758214	AML-MRC(1)_T	0	0
ENSG00000224032.7	EPB41L4A-AS1	0.58099	1.95577e-06	1.7571e-05	1	1	AML-MRC(1)_T	0	0
ENSG00000253274.1	IGHV1-67	0.58096	0.145781	0.26603	0.621621621621622	0.520640269587195	AML-MRC(1)_T	0	0
ENSG00000136141.15	LRCH1	0.58095	4.31458e-15	2.423e-13	1	1	AML-MRC(1)_T	0	0
ENSG00000235619.1	RPL36AP33	0.58095	0.0143711	0.041342	0.945945945945946	0.869418702611626	AML-MRC(1)_T	0	0
ENSG00000269533.5		0.58094	0.00143079	0.0058466	0.972972972972973	0.907329401853412	AML-MRC(1)_T	0	0
ENSG00000235079.1	ZRANB2-AS1	0.58088	0.000308465	0.0015333	1	0.980623420387532	AML-MRC(1)_T	0	0
ENSG00000213904.9	LIPE-AS1	0.58087	4.17098e-07	4.4756e-06	1	0.995787700084246	AML-MRC(1)_T	0	0
ENSG00000284773.1		0.58087	4.26906e-07	4.569e-06	1	1	AML-MRC(1)_T	0	0
ENSG00000280164.1		0.58086	0.0796051	0.16609	0.648648648648649	0.495366470092671	AML-MRC(1)_T	0	0
ENSG00000281347.3	NF1P9	0.58081	0.525259	0.6683	0.243243243243243	0.176916596461668	AML-MRC(1)_T	0	0
ENSG00000272263.1		0.58079	0.000238251	0.0012256	1	0.966301600673968	AML-MRC(1)_T	0	0
ENSG00000270350.1	MTND4LP5	0.58074	0.344083	0.50132	0.540540540540541	0.541701769165965	AML-MRC(1)_T	0	0
ENSG00000271427.1		0.58072	0.000250509	0.0012789	0.972972972972973	0.954507160909857	AML-MRC(1)_T	0	0
ENSG00000277438.1	KDM5DP1	0.58063	0.235837	0.382	0.432432432432432	0.391743892165122	AML-MRC(1)_T	0	0
ENSG00000201348.1	RNU105B	0.5806	0.0867515	0.17784	0.702702702702703	0.575400168491997	AML-MRC(1)_T	0	0
ENSG00000237154.2	MCFD2P1	0.5806	0.0180331	0.049827	0.918918918918919	0.817186183656276	AML-MRC(1)_T	0	0
ENSG00000258325.2	ITFG2-AS1	0.58059	0.00700946	0.022592	0.945945945945946	0.818028643639427	AML-MRC(1)_T	0	0
ENSG00000215795.2		0.58049	0.00235317	0.0089627	0.972972972972973	0.975568660488627	AML-MRC(1)_T	0	0
ENSG00000011638.11	LDAF1	0.58046	5.63411e-13	2.1236e-11	1	1	AML-MRC(1)_T	0	0
ENSG00000118058.23	KMT2A	0.58044	1.2045e-09	2.2837e-08	1	1	AML-MRC(1)_T	0	1
ENSG00000156172.6	CFAP418	0.58042	1.89626e-09	3.4422e-08	1	0.999157540016849	AML-MRC(1)_T	0	0
ENSG00000254453.1	NAV2-AS2	0.58041	0.278549	0.43105	0.405405405405405	0.286436394271272	AML-MRC(1)_T	0	0
ENSG00000228363.2	CHMP3-AS1	0.58037	0.000277058	0.0013976	1	0.999157540016849	AML-MRC(1)_T	0	0
ENSG00000213871.3	TAF9BP1	0.58033	0.00296401	0.010903	1	0.962931760741365	AML-MRC(1)_T	0	0
ENSG00000287860.1		0.58033	0.110679	0.21524	0.810810810810811	0.823925863521483	AML-MRC(1)_T	0	0
ENSG00000203307.2	FAM78B-AS1	0.58031	0.0500985	0.11482	0.648648648648649	0.605728727885425	AML-MRC(1)_T	0	0
ENSG00000231149.2		0.5802	0.198089	0.33532	0.378378378378378	0.300758213984836	AML-MRC(1)_T	0	0
ENSG00000257178.5		0.5802	0.0976662	0.19532	0.891891891891892	0.769165964616681	AML-MRC(1)_T	0	0
ENSG00000270816.6	LINC00221	0.58001	0.416941	0.57222	0.297297297297297	0.259477674810446	AML-MRC(1)_T	0	0
ENSG00000203616.2	RHOT1P2	0.57997	0.0412865	0.09821	0.864864864864865	0.811288963774221	AML-MRC(1)_T	0	0
ENSG00000182742.6	HOXB4	0.57989	0.0282935	0.07202	1	0.983993260320135	AML-MRC(1)_T	0	1
ENSG00000249145.3	LINC02517	0.57983	0.239326	0.38602	0.351351351351351	0.277169334456613	AML-MRC(1)_T	0	0
ENSG00000140279.13	DUOX2	0.5797	0.0621999	0.13658	0.972972972972973	0.955349620893008	AML-MRC(1)_T	0	0
ENSG00000286688.1		0.5797	2.5273e-05	0.00016878	1	0.975568660488627	AML-MRC(1)_T	0	0
ENSG00000088727.13	KIF9	0.57963	1.65257e-10	3.7796e-09	1	1	AML-MRC(1)_T	0	0
ENSG00000249311.4	TERF1P3	0.5796	0.190683	0.32587	0.459459459459459	0.359730412805392	AML-MRC(1)_T	0	0
ENSG00000235038.1		0.57957	0.240587	0.38751	0.297297297297297	0.272114574557708	AML-MRC(1)_T	0	0
ENSG00000107742.13	SPOCK2	0.57946	0.00762199	0.024252	1	1	AML-MRC(1)_T	0	0
ENSG00000274281.1		0.57944	0.356828	0.51427	0.405405405405405	0.245998315080034	AML-MRC(1)_T	0	0
ENSG00000263072.8	ZNF213-AS1	0.57941	3.7695e-10	8.0023e-09	1	1	AML-MRC(1)_T	0	0
ENSG00000255097.1		0.57934	0.0556051	0.12475	0.864864864864865	0.837405223251895	AML-MRC(1)_T	0	0
ENSG00000170456.16	DENND5B	0.5793	0.000504146	0.0023602	1	1	AML-MRC(1)_T	0	0
ENSG00000279168.2		0.57907	0.000187084	0.00099291	1	0.993260320134794	AML-MRC(1)_T	0	0
ENSG00000288153.1		0.579	0.145667	0.26587	0.486486486486487	0.474304970513901	AML-MRC(1)_T	0	0
ENSG00000197822.11	OCLN	0.57896	0.0168866	0.04723	1	0.990732940185341	AML-MRC(1)_T	0	0
ENSG00000280355.1		0.57882	3.74226e-05	0.00023929	1	0.998315080033698	AML-MRC(1)_T	0	0
ENSG00000211956.2	IGHV4-34	0.5788	0.0267894	0.068904	1	0.995787700084246	AML-MRC(1)_T	0	0
ENSG00000229862.5	EEF1A1-AS1	0.57872	0.00750072	0.023927	0.972972972972973	0.88458298230834	AML-MRC(1)_T	0	0
ENSG00000280449.1		0.57867	0.089267	0.1818	0.540540540540541	0.443976411120472	AML-MRC(1)_T	0	0
ENSG00000237986.4	CELF2-AS2	0.57865	0.286143	0.43979	0.27027027027027	0.272957034540859	AML-MRC(1)_T	0	0
ENSG00000178750.3	STX19	0.5786	0.00912176	0.028214	0.918918918918919	0.871103622577928	AML-MRC(1)_T	0	0
ENSG00000267658.1	RAB5C-AS1	0.57854	0.000167502	0.00089996	1	0.986520640269587	AML-MRC(1)_T	0	0
ENSG00000158715.6	SLC45A3	0.57847	0.00382014	0.013536	1	1	AML-MRC(1)_T	0	0
ENSG00000199676.1		0.57839	0.0136633	0.039676	0.918918918918919	0.924178601516428	AML-MRC(1)_T	0	0
ENSG00000232876.1		0.57835	0.0105838	0.031969	0.918918918918919	0.895534962089301	AML-MRC(1)_T	0	0
ENSG00000253105.6		0.57824	0.144672	0.26452	0.621621621621622	0.417017691659646	AML-MRC(1)_T	0	0
ENSG00000270021.1		0.57818	6.9796e-05	0.00041473	1	0.999157540016849	AML-MRC(1)_T	0	0
ENSG00000253602.2	RN7SL260P	0.57812	0.269597	0.42118	0.297297297297297	0.243470935130581	AML-MRC(1)_T	0	0
ENSG00000235440.1	RPS2P15	0.57798	0.00787115	0.024917	0.972972972972973	0.938500421229992	AML-MRC(1)_T	0	0
ENSG00000164327.13	RICTOR	0.57797	8.54337e-06	6.5321e-05	1	1	AML-MRC(1)_T	0	0
ENSG00000271283.1		0.57797	0.0172637	0.048051	0.891891891891892	0.766638584667228	AML-MRC(1)_T	0	0
ENSG00000238269.9	PAGE2B	0.57796	0.0274134	0.070199	0.891891891891892	0.887110362257793	AML-MRC(1)_T	0	0
ENSG00000273609.1		0.57759	0.286584		0.351351351351351	0.203032855939343	AML-MRC(1)_T	0	0
ENSG00000079841.18	RIMS1	0.57755	0.310238	0.46614	0.378378378378378	0.461668070766639	AML-MRC(1)_T	0	0
ENSG00000237390.1		0.57747	0.0772917	0.16207	0.486486486486487	0.6318449873631	AML-MRC(1)_T	0	0
ENSG00000227331.1	RPL7AP22	0.5774	0.00417555	0.014589	1	0.977253580454928	AML-MRC(1)_T	0	0
ENSG00000221946.8	FXYD7	0.57735	0.00141838	0.0058024	1	0.991575400168492	AML-MRC(1)_T	0	0
ENSG00000218226.1	TATDN2P2	0.5773	0.000231158	0.0011943	1	1	AML-MRC(1)_T	0	0
ENSG00000109163.7	GNRHR	0.57722	0.0040819	0.014319	1	0.976411120471778	AML-MRC(1)_T	0	0
ENSG00000259384.7	GH1	0.5772	0.246008	0.39372	0.324324324324324	0.249368155012637	AML-MRC(1)_T	0	0
ENSG00000243423.1		0.57719	0.00415503	0.014536	0.945945945945946	0.90564448188711	AML-MRC(1)_T	0	0
ENSG00000259490.2	IGHV3OR15-7	0.57716	0.130446	0.24476	0.675675675675676	0.550126368997473	AML-MRC(1)_T	0	0
ENSG00000228925.1		0.57714	6.74432e-05	0.00040255	1	0.993260320134794	AML-MRC(1)_T	0	0
ENSG00000259006.1		0.57713	0.375333		0.324324324324324	0.185341196293176	AML-MRC(1)_T	0	0
ENSG00000272979.1		0.5771	2.01774e-06	1.806e-05	1	0.994102780117944	AML-MRC(1)_T	0	0
ENSG00000230397.1	SPTLC1P1	0.57708	0.0106751	0.032205	0.945945945945946	0.932603201347936	AML-MRC(1)_T	0	0
ENSG00000198881.10	ASB12	0.57689	0.00316578	0.011532	0.972972972972973	0.923336141533277	AML-MRC(1)_T	0	0
ENSG00000199248.1	RNU6-28P	0.5768	0.210643	0.35134	0.621621621621622	0.524852569502949	AML-MRC(1)_T	0	0
ENSG00000233396.8	LINC01719	0.57675	0.00504019	0.017091	1	0.967144060657119	AML-MRC(1)_T	0	0
ENSG00000241295.1	ZBTB20-AS2	0.57669	0.492489	0.64037	0.189189189189189	0.236731255265375	AML-MRC(1)_T	0	0
ENSG00000232710.1		0.57664	0.0193281	0.05277	0.837837837837838	0.717775905644482	AML-MRC(1)_T	0	0
ENSG00000158711.14	ELK4	0.57648	3.69897e-14	1.7757e-12	1	1	AML-MRC(1)_T	0	1
ENSG00000224220.1	DTNB-AS1	0.57629	0.00786279	0.024894	0.972972972972973	0.90564448188711	AML-MRC(1)_T	0	0
ENSG00000165204.3	OR1K1	0.57625	0.049161	0.11319	0.783783783783784	0.666385846672283	AML-MRC(1)_T	0	0
ENSG00000260436.1		0.57609	0.141411	0.26009	0.405405405405405	0.357203032855939	AML-MRC(1)_T	0	0
ENSG00000088882.8	CPXM1	0.576	0.00193625	0.0075801	1	1	AML-MRC(1)_T	0	0
ENSG00000229294.1		0.57591	0.228894	0.37348	0.459459459459459	0.432181971356361	AML-MRC(1)_T	0	0
ENSG00000212464.1	SNORA12	0.57588	0.00373702	0.013271	0.972972972972973	0.993260320134794	AML-MRC(1)_T	0	0
ENSG00000135547.9	HEY2	0.57583	0.118193	0.22667	0.702702702702703	0.710193765796125	AML-MRC(1)_T	0	1
ENSG00000225779.1		0.57581	0.0018462	0.0072779	0.972972972972973	0.957034540859309	AML-MRC(1)_T	0	0
ENSG00000241230.3	RN7SL801P	0.57581	0.105633	0.20767	0.594594594594595	0.546756529064869	AML-MRC(1)_T	0	0
ENSG00000174827.14	PDZK1	0.57577	4.81494e-06	3.9153e-05	1	0.991575400168492	AML-MRC(1)_T	0	0
ENSG00000260583.1		0.57567	0.00766328	0.024369	0.972972972972973	0.962931760741365	AML-MRC(1)_T	0	0
ENSG00000211961.3	IGHV1-45	0.57566	0.132828	0.24821	0.702702702702703	0.721988205560236	AML-MRC(1)_T	0	0
ENSG00000269463.1		0.57549	0.000349308	0.0017099	1	0.98989048020219	AML-MRC(1)_T	0	0
ENSG00000218757.1		0.57544	0.032625	0.080922	0.837837837837838	0.763268744734625	AML-MRC(1)_T	0	0
ENSG00000117859.19	OSBPL9	0.57537	3.47467e-20	5.4401e-18	1	1	AML-MRC(1)_T	0	0
ENSG00000106479.11	ZNF862	0.57531	1.80612e-07	2.1366e-06	1	1	AML-MRC(1)_T	0	1
ENSG00000229258.6	LPGAT1-AS1	0.57527	0.0166008	0.046563	0.810810810810811	0.748104465037911	AML-MRC(1)_T	0	0
ENSG00000198087.7	CD2AP	0.57521	1.3161e-07	1.6161e-06	1	1	AML-MRC(1)_T	0	0
ENSG00000212663.2		0.57506	0.00230478	0.0088044	1	0.90564448188711	AML-MRC(1)_T	0	0
ENSG00000229950.1	TFAP2A-AS1	0.57498	0.144688	0.26453	0.756756756756757	0.585509688289806	AML-MRC(1)_T	0	0
ENSG00000163126.15	ANKRD23	0.57495	4.35178e-07	4.6532e-06	1	0.997472620050548	AML-MRC(1)_T	0	0
ENSG00000227061.2		0.57487	0.325784	0.4829	0.27027027027027	0.235046335299073	AML-MRC(1)_T	0	0
ENSG00000260351.1		0.57487	0.00210123	0.0081359	0.945945945945946	0.940185341196293	AML-MRC(1)_T	0	0
ENSG00000230679.1	ENO1-AS1	0.5745	1.09301e-05	8.1081e-05	1	0.988205560235889	AML-MRC(1)_T	0	0
ENSG00000049769.14	PPP1R3F	0.57443	5.93978e-09	9.7308e-08	1	1	AML-MRC(1)_T	0	0
ENSG00000227757.3		0.57442	0.136043	0.25277	0.486486486486487	0.476832350463353	AML-MRC(1)_T	0	0
ENSG00000188523.9	CFAP77	0.57435	0.00886907	0.027559	0.945945945945946	0.875315922493682	AML-MRC(1)_T	0	0
ENSG00000286417.1		0.57427	0.0752448	0.15863	0.702702702702703	0.616680707666386	AML-MRC(1)_T	0	0
ENSG00000231310.3	TBL1XR1-AS1	0.5741	0.0259119	0.067081	1	0.87363100252738	AML-MRC(1)_T	0	0
ENSG00000263709.1		0.57407	0.00478836	0.016387	0.945945945945946	0.906486941870261	AML-MRC(1)_T	0	0
ENSG00000278238.1	CKAP2-DT	0.57403	4.33843e-06	3.5671e-05	1	0.999157540016849	AML-MRC(1)_T	0	0
ENSG00000287422.1		0.57403	0.0190868	0.052229	0.864864864864865	0.880370682392586	AML-MRC(1)_T	0	0
ENSG00000201728.1	RNA5SP479	0.57399	0.0264115	0.068154	0.810810810810811	0.782645324347094	AML-MRC(1)_T	0	0
ENSG00000236426.5		0.57389	0.0136177	0.039579	0.945945945945946	0.9469250210615	AML-MRC(1)_T	0	0
ENSG00000210191.1	MT-TL2	0.57385	0.476777	0.62718	0.189189189189189	0.27379949452401	AML-MRC(1)_T	0	0
ENSG00000237716.2		0.57383	0.103232	0.2041	0.621621621621622	0.602358887952822	AML-MRC(1)_T	0	0
ENSG00000235429.1		0.57371	0.211375	0.35219	0.378378378378378	0.271272114574558	AML-MRC(1)_T	0	0
ENSG00000250238.1	WEE1P1	0.5737	0.368037	0.52513	0.27027027027027	0.214827295703454	AML-MRC(1)_T	0	0
ENSG00000253636.1		0.57359	0.000142585	0.00078048	1	0.997472620050548	AML-MRC(1)_T	0	0
ENSG00000244349.1		0.5735	0.0881463	0.18003	0.702702702702703	0.566975568660489	AML-MRC(1)_T	0	0
ENSG00000196458.11	ZNF605	0.57315	4.71374e-08	6.4217e-07	1	1	AML-MRC(1)_T	0	1
ENSG00000263753.8	LINC00667	0.57313	2.08191e-08	3.045e-07	1	1	AML-MRC(1)_T	0	0
ENSG00000264078.1		0.57298	0.0116498	0.034674	0.783783783783784	0.777590564448189	AML-MRC(1)_T	0	0
ENSG00000272094.1		0.57292	0.0601462	0.13291	0.810810810810811	0.732097725358046	AML-MRC(1)_T	0	0
ENSG00000219355.2	RPL31P52	0.57288	0.000168138	0.00090302	1	0.988205560235889	AML-MRC(1)_T	0	0
ENSG00000207697.1	MIR573	0.57287	0.00071008	0.0031767	1	0.977253580454928	AML-MRC(1)_T	0	0
ENSG00000095587.9	TLL2	0.57284	0.0292995	0.074156	0.918918918918919	0.929233361415333	AML-MRC(1)_T	1	0
ENSG00000232217.1	FTLP8	0.57283	0.045008	0.10535	0.756756756756757	0.679022746419545	AML-MRC(1)_T	0	0
ENSG00000257086.1		0.57278	0.000685532	0.0030836	0.972972972972973	0.97893850042123	AML-MRC(1)_T	0	0
ENSG00000253064.1	RNU6-711P	0.57276	0.29929	0.4541	0.486486486486487	0.531592249368155	AML-MRC(1)_T	0	0
ENSG00000207101.1		0.57262	0.254259	0.40313	0.324324324324324	0.346251053074979	AML-MRC(1)_T	0	0
ENSG00000272872.1		0.57257	0.406368	0.56222	0.351351351351351	0.394271272114575	AML-MRC(1)_T	0	0
ENSG00000273483.1		0.57257	0.00552936	0.018491	0.918918918918919	0.898062342038753	AML-MRC(1)_T	0	0
ENSG00000259488.2	DUT-AS1	0.57255	2.3898e-05	0.00016085	1	0.993260320134794	AML-MRC(1)_T	0	0
ENSG00000146350.14	TBC1D32	0.57244	1.83133e-06	1.6571e-05	1	1	AML-MRC(1)_T	0	0
ENSG00000286391.1		0.57236	0.0851819	0.17524	0.621621621621622	0.524852569502949	AML-MRC(1)_T	0	0
ENSG00000233937.7		0.57235	7.13703e-09	1.1519e-07	1	0.999157540016849	AML-MRC(1)_T	0	0
ENSG00000176134.5		0.57223	0.425805		0.27027027027027	0.160909856781803	AML-MRC(1)_T	0	0
ENSG00000287386.1		0.57222	0.0259146	0.067084	0.72972972972973	0.794439764111205	AML-MRC(1)_T	0	0
ENSG00000253704.2	VIRMA-DT	0.57217	4.66764e-05	0.00029073	1	0.995787700084246	AML-MRC(1)_T	0	0
ENSG00000233056.3	ERVH48-1	0.57209	0.00129451	0.0053594	1	0.98904802021904	AML-MRC(1)_T	0	0
ENSG00000265260.2	RN7SL74P	0.57206	0.384859	0.54184	0.27027027027027	0.366470092670598	AML-MRC(1)_T	0	0
ENSG00000184055.4	OR7E87P	0.57202	0.262603	0.41298	0.27027027027027	0.287278854254423	AML-MRC(1)_T	0	0
ENSG00000111077.18	TNS2	0.57197	9.07146e-05	0.00052404	1	1	AML-MRC(1)_T	0	0
ENSG00000238008.1	COX6CP10	0.57193	0.0839101	0.17324	0.675675675675676	0.600673967986521	AML-MRC(1)_T	0	0
ENSG00000236596.1	CRLF3P1	0.5718	0.18009	0.31208	0.432432432432432	0.324347093513058	AML-MRC(1)_T	0	0
ENSG00000222942.1	RN7SKP58	0.57172	0.252207	0.40083	0.432432432432432	0.417017691659646	AML-MRC(1)_T	0	0
ENSG00000264954.2	PRR29-AS1	0.57171	0.006136	0.020197	1	0.962089300758214	AML-MRC(1)_T	0	0
ENSG00000286543.1		0.57167	0.149268	0.27083	0.351351351351351	0.369839932603201	AML-MRC(1)_T	0	0
ENSG00000231504.1	NMD3P2	0.57166	0.165309	0.29282	0.432432432432432	0.33698399326032	AML-MRC(1)_T	0	0
ENSG00000179256.2	SMCO3	0.57165	0.0287093	0.072885	0.756756756756757	0.668913226621735	AML-MRC(1)_T	0	0
ENSG00000188828.12	GLRA4	0.57156	0.0218665	0.058329	0.918918918918919	0.85256950294861	AML-MRC(1)_T	0	0
ENSG00000214530.9	STARD10	0.57155	9.377e-05	0.00053958	1	1	AML-MRC(1)_T	0	0
ENSG00000103489.12	XYLT1	0.5715	1.42133e-06	1.324e-05	1	1	AML-MRC(1)_T	0	0
ENSG00000070882.13	OSBPL3	0.57149	3.19228e-06	2.7217e-05	1	1	AML-MRC(1)_T	0	0
ENSG00000237300.2	MTCO1P19	0.57141	0.308891	0.46467	0.405405405405405	0.419545071609099	AML-MRC(1)_T	0	0
ENSG00000280270.1		0.57133	0.0924261	0.18685	0.513513513513513	0.551811288963774	AML-MRC(1)_T	0	0
ENSG00000105808.18	RASA4	0.57131	1.17275e-05	8.6452e-05	1	1	AML-MRC(1)_T	0	0
ENSG00000235790.7	PEF1-AS1	0.57126	5.499e-05	0.00033573	1	0.992417860151643	AML-MRC(1)_T	0	0
ENSG00000174206.13	KICS2	0.57096	4.16111e-11	1.0867e-09	1	1	AML-MRC(1)_T	0	0
ENSG00000286311.1		0.57091	0.00421622	0.014712	1	0.979780960404381	AML-MRC(1)_T	0	0
ENSG00000257543.1		0.5708	9.73193e-05	0.0005569	1	0.975568660488627	AML-MRC(1)_T	0	0
ENSG00000249069.8	LINC01033	0.57072	0.0439239	0.10332	0.891891891891892	0.769165964616681	AML-MRC(1)_T	0	0
ENSG00000170807.12	LMOD2	0.57066	0.0284047	0.072227	0.972972972972973	0.961246840775063	AML-MRC(1)_T	0	0
ENSG00000227301.1		0.57065	0.207542	0.34727	0.486486486486487	0.396798652064027	AML-MRC(1)_T	0	0
ENSG00000138356.14	AOX1	0.57055	0.0212217	0.056944	1	0.988205560235889	AML-MRC(1)_T	0	0
ENSG00000207624.1	MIR194-1	0.57046	0.0304341	0.076479	0.756756756756757	0.64195450716091	AML-MRC(1)_T	0	0
ENSG00000229409.1		0.57046	0.0027148	0.010135	1	0.974726200505476	AML-MRC(1)_T	0	0
ENSG00000237232.9	ZNF295-AS1	0.57046	0.000327506	0.0016165	1	0.999157540016849	AML-MRC(1)_T	0	0
ENSG00000144677.15	CTDSPL	0.57024	0.00227048	0.0086902	1	1	AML-MRC(1)_T	0	0
ENSG00000251050.1	RBX1P2	0.57014	0.0972495	0.1946	0.621621621621622	0.513900589721988	AML-MRC(1)_T	0	0
ENSG00000222561.1	RNU6-1025P	0.57006	0.0778348	0.16294	0.864864864864865	0.606571187868576	AML-MRC(1)_T	0	0
ENSG00000260369.2		0.56994	0.00413899	0.014486	0.972972972972973	0.957034540859309	AML-MRC(1)_T	0	0
ENSG00000106331.17	PAX4	0.56993	0.352176		0.324324324324324	0.18955349620893	AML-MRC(1)_T	0	1
ENSG00000233646.1	OR52T1P	0.56972	0.0777104	0.16273	0.783783783783784	0.650379106992418	AML-MRC(1)_T	0	0
ENSG00000269646.1	ZNF888-AS1	0.56966	2.37881e-05	0.00016021	1	0.998315080033698	AML-MRC(1)_T	0	0
ENSG00000170421.12	KRT8	0.56962	0.0228765	0.060566	1	1	AML-MRC(1)_T	0	0
ENSG00000260973.1		0.56949	0.301566	0.45663	0.405405405405405	0.392586352148273	AML-MRC(1)_T	0	0
ENSG00000179148.10	ALOXE3	0.56946	0.119196	0.22816	0.891891891891892	0.711036225779275	AML-MRC(1)_T	0	0
ENSG00000237903.1		0.5694	0.0116523	0.034677	0.945945945945946	0.887952822240944	AML-MRC(1)_T	0	0
ENSG00000271185.1		0.56931	0.0147578	0.042278	0.756756756756757	0.760741364785173	AML-MRC(1)_T	0	0
ENSG00000182324.7	KCNJ14	0.56928	4.85311e-05	0.00030074	1	1	AML-MRC(1)_T	0	0
ENSG00000267372.2		0.56923	0.104133	0.20541	0.837837837837838	0.72620050547599	AML-MRC(1)_T	0	0
ENSG00000239648.1	MTND1P3	0.5692	0.231683	0.3767	0.459459459459459	0.355518112889638	AML-MRC(1)_T	0	0
ENSG00000261187.1		0.56918	3.03107e-06	2.5982e-05	1	0.994102780117944	AML-MRC(1)_T	0	0
ENSG00000225316.3	LINC00350	0.56915	0.041152	0.097986	0.621621621621622	0.671440606571188	AML-MRC(1)_T	0	0
ENSG00000068796.19	KIF2A	0.56904	2.9674e-11	7.9517e-10	1	1	AML-MRC(1)_T	0	0
ENSG00000237707.1		0.56902	0.200033	0.33772	0.486486486486487	0.318449873631003	AML-MRC(1)_T	0	0
ENSG00000273003.1	ARL2-SNX15	0.56899	0.075289	0.1587	0.756756756756757	0.572872788542544	AML-MRC(1)_T	0	0
ENSG00000228626.1		0.56894	0.18841	0.32309	0.702702702702703	0.59983150800337	AML-MRC(1)_T	0	0
ENSG00000169629.12	RGPD8	0.5688	0.0005591	0.0025852	1	0.999157540016849	AML-MRC(1)_T	0	0
ENSG00000189144.14	ZNF573	0.56879	3.10097e-06	2.6509e-05	1	1	AML-MRC(1)_T	0	1
ENSG00000236062.1	GSTM5P1	0.56869	0.286992	0.44078	0.189189189189189	0.24178601516428	AML-MRC(1)_T	0	0
ENSG00000220744.1	RPL5P18	0.56867	0.000654967	0.0029643	0.972972972972973	0.988205560235889	AML-MRC(1)_T	0	0
ENSG00000211857.1	TRAJ32	0.56865	0.168813	0.29741	0.486486486486487	0.4212299915754	AML-MRC(1)_T	0	0
ENSG00000167306.20	MYO5B	0.56864	0.0144745	0.041596	1	0.973883740522325	AML-MRC(1)_T	0	0
ENSG00000223571.6	DHRSX-IT1	0.5686	0.0020549	0.0079841	1	0.980623420387532	AML-MRC(1)_T	0	0
ENSG00000251986.1		0.56854	0.337672	0.49489	0.378378378378378	0.372367312552654	AML-MRC(1)_T	0	0
ENSG00000165392.11	WRN	0.56849	1.31543e-07	1.6158e-06	1	1	AML-MRC(1)_T	0	1
ENSG00000252451.1	RNA5SP168	0.56842	0.115006	0.22187	0.594594594594595	0.573715248525695	AML-MRC(1)_T	0	0
ENSG00000273838.2		0.56837	0.279095		0.297297297297297	0.236731255265375	AML-MRC(1)_T	0	0
ENSG00000271178.1	IGHV3OR16-13	0.56836	0.167387	0.29558	0.810810810810811	0.711036225779275	AML-MRC(1)_T	0	0
ENSG00000145730.20	PAM	0.56832	0.0010516	0.0044833	1	1	AML-MRC(1)_T	0	0
ENSG00000213693.4	SEC14L1P1	0.56827	8.51078e-08	1.0932e-06	1	0.998315080033698	AML-MRC(1)_T	0	0
ENSG00000219626.9	FAM228B	0.5682	5.0596e-10	1.0456e-08	1	1	AML-MRC(1)_T	0	0
ENSG00000239840.1	RPL23AP72	0.5682	0.0980073	0.19591	0.594594594594595	0.488626790227464	AML-MRC(1)_T	0	0
ENSG00000167741.11	GGT6	0.56819	0.0785059	0.16413	0.891891891891892	0.689974726200505	AML-MRC(1)_T	0	0
ENSG00000256704.3	ENTR1P1	0.56817	0.280606		0.27027027027027	0.222409435551811	AML-MRC(1)_T	0	0
ENSG00000186187.12	ZNRF1	0.5681	4.58177e-06	3.7516e-05	1	1	AML-MRC(1)_T	0	0
ENSG00000262171.1		0.56806	0.00330644	0.011964	0.972972972972973	0.949452401010952	AML-MRC(1)_T	0	0
ENSG00000136881.12	BAAT	0.56805	0.0129586	0.037963	0.918918918918919	0.850884582982308	AML-MRC(1)_T	0	0
ENSG00000232464.1		0.56805	0.467947	0.61991	0.135135135135135	0.186183656276327	AML-MRC(1)_T	0	0
ENSG00000228727.9	SAPCD1	0.56803	5.31844e-05	0.00032572	1	0.995787700084246	AML-MRC(1)_T	0	0
ENSG00000259065.2	MIDEAS-AS1	0.56787	5.27881e-05	0.00032377	1	1	AML-MRC(1)_T	0	0
ENSG00000226573.1	RPL36P17	0.56786	0.294535	0.44886	0.405405405405405	0.243470935130581	AML-MRC(1)_T	0	0
ENSG00000122641.11	INHBA	0.56781	0.090011	0.183	1	0.997472620050548	AML-MRC(1)_T	0	0
ENSG00000220161.4	LINC02076	0.56779	0.000154992	0.00084039	1	0.994945240101095	AML-MRC(1)_T	0	0
ENSG00000134444.15	RELCH	0.56778	2.14903e-11	5.8825e-10	1	1	AML-MRC(1)_T	0	0
ENSG00000105136.21	ZNF419	0.56771	3.88439e-07	4.2129e-06	1	1	AML-MRC(1)_T	0	1
ENSG00000257711.2		0.56761	0.0916011	0.18555	0.540540540540541	0.495366470092671	AML-MRC(1)_T	0	0
ENSG00000270720.1		0.56754	0.00203302	0.0079103	1	0.935973041280539	AML-MRC(1)_T	0	0
ENSG00000270149.5		0.56743	7.90757e-05	0.00046308	1	0.974726200505476	AML-MRC(1)_T	0	0
ENSG00000227896.2	WAPL-DT	0.56732	4.82089e-07	5.0832e-06	1	1	AML-MRC(1)_T	0	0
ENSG00000248318.1		0.56731	0.0110908	0.033272	1	0.980623420387532	AML-MRC(1)_T	0	0
ENSG00000254395.1	IGHV4-55	0.5673	0.0669284	0.14495	0.945945945945946	0.887952822240944	AML-MRC(1)_T	0	0
ENSG00000153933.10	DGKE	0.56728	4.02472e-06	3.3378e-05	1	1	AML-MRC(1)_T	0	0
ENSG00000221669.1	MIR548N	0.56719	0.10347	0.20441	0.594594594594595	0.417860151642797	AML-MRC(1)_T	0	0
ENSG00000198315.11	ZKSCAN8	0.56717	3.95451e-08	5.4817e-07	1	1	AML-MRC(1)_T	0	1
ENSG00000217929.4	SEPTIN14P6	0.56707	0.100455	0.19977	0.594594594594595	0.553496208930076	AML-MRC(1)_T	0	0
ENSG00000286628.1		0.56697	0.322402	0.47905	0.351351351351351	0.232518955349621	AML-MRC(1)_T	0	0
ENSG00000130684.14	ZNF337	0.56694	7.31197e-10	1.4509e-08	1	0.999157540016849	AML-MRC(1)_T	0	1
ENSG00000273951.1		0.56682	0.00187694	0.0073794	1	0.999157540016849	AML-MRC(1)_T	0	0
ENSG00000231887.7	PRH1	0.56669	6.69616e-06	5.2548e-05	1	0.999157540016849	AML-MRC(1)_T	0	0
ENSG00000275484.1		0.56657	0.00457191	0.015762	1	0.935130581297388	AML-MRC(1)_T	0	0
ENSG00000212533.1		0.56651	0.010022	0.030528	0.945945945945946	0.882898062342039	AML-MRC(1)_T	0	0
ENSG00000049618.24	ARID1B	0.56649	2.36004e-16	1.7235e-14	1	1	AML-MRC(1)_T	0	1
ENSG00000230148.8	HOXB-AS1	0.56643	0.0251053	0.065407	1	0.95787700084246	AML-MRC(1)_T	0	0
ENSG00000251644.1	HPRT1P1	0.56596	0.311252		0.216216216216216	0.209772535804549	AML-MRC(1)_T	0	0
ENSG00000165804.16	ZNF219	0.56582	2.12136e-05	0.00014522	1	1	AML-MRC(1)_T	0	1
ENSG00000284862.3	CCDC39	0.56574	0.000514002	0.0024025	1	0.986520640269587	AML-MRC(1)_T	0	0
ENSG00000184792.16	OSBP2	0.56572	0.0302917	0.076214	1	1	AML-MRC(1)_T	0	0
ENSG00000205740.2		0.56559	0.0005862	0.0026886	1	0.994102780117944	AML-MRC(1)_T	0	0
ENSG00000260725.1		0.56559	0.293808	0.44802	0.351351351351351	0.310025273799495	AML-MRC(1)_T	0	0
ENSG00000145335.17	SNCA	0.56557	0.0167341	0.046886	1	1	AML-MRC(1)_T	0	0
ENSG00000212136.1	RNU6-696P	0.56557	0.32269		0.297297297297297	0.213984835720303	AML-MRC(1)_T	0	0
ENSG00000213891.3	RPL3P6	0.56553	0.000395963	0.0019122	1	0.997472620050548	AML-MRC(1)_T	0	0
ENSG00000278001.1		0.56553	0.277077	0.42959	0.297297297297297	0.247683235046335	AML-MRC(1)_T	0	0
ENSG00000148053.17	NTRK2	0.56547	0.123863	0.23496	0.810810810810811	0.859309182813816	AML-MRC(1)_T	1	0
ENSG00000241362.2	RPL36AP43	0.5654	0.00104726	0.0044661	1	0.938500421229992	AML-MRC(1)_T	0	0
ENSG00000206573.9	THUMPD3-AS1	0.56521	3.93658e-11	1.0305e-09	1	1	AML-MRC(1)_T	0	0
ENSG00000278716.1		0.56521	0.217585	0.35972	0.513513513513513	0.383319292333614	AML-MRC(1)_T	0	0
ENSG00000145390.11	USP53	0.56497	0.000407017	0.0019573	1	1	AML-MRC(1)_T	0	0
ENSG00000272525.1	BTF3-DT	0.5649	0.000181288	0.00096561	1	0.978096040438079	AML-MRC(1)_T	0	0
ENSG00000287260.1		0.56489	0.179694	0.3116	0.540540540540541	0.390058972198821	AML-MRC(1)_T	0	0
ENSG00000132561.14	MATN2	0.56487	0.014425	0.041477	1	0.997472620050548	AML-MRC(1)_T	0	0
ENSG00000263968.2	RN7SL381P	0.56485	0.00487512	0.016639	1	0.986520640269587	AML-MRC(1)_T	0	0
ENSG00000233266.1	HMGB1P31	0.56483	4.81214e-06	3.9138e-05	1	0.991575400168492	AML-MRC(1)_T	0	0
ENSG00000249849.1		0.56473	0.153679	0.27687	0.486486486486487	0.48441449031171	AML-MRC(1)_T	0	0
ENSG00000231424.3		0.56453	0.18231	0.31499	0.486486486486487	0.49452401010952	AML-MRC(1)_T	0	0
ENSG00000196867.8	ZFP28	0.5645	1.3968e-06	1.3038e-05	1	0.999157540016849	AML-MRC(1)_T	0	1
ENSG00000184471.8	C1QTNF8	0.56433	0.304368	0.45968	0.189189189189189	0.232518955349621	AML-MRC(1)_T	0	0
ENSG00000197702.14	PARVA	0.5641	0.123814	0.2349	0.864864864864865	0.812973883740522	AML-MRC(1)_T	0	0
ENSG00000179240.13	GVQW3	0.56396	0.000228169	0.0011814	1	1	AML-MRC(1)_T	0	0
ENSG00000259195.1		0.56396	0.1112	0.21607	0.567567567567568	0.535804549283909	AML-MRC(1)_T	0	0
ENSG00000111783.13	RFX4	0.56373	0.080196	0.16699	0.810810810810811	0.620050547598989	AML-MRC(1)_T	0	1
ENSG00000278434.1		0.56373	0.000283274	0.0014251	1	0.98989048020219	AML-MRC(1)_T	0	0
ENSG00000225518.3	LINC01703	0.56363	0.00130679	0.0054024	1	0.974726200505476	AML-MRC(1)_T	0	0
ENSG00000259797.1		0.56346	0.00887245	0.027567	1	0.939342881213142	AML-MRC(1)_T	0	0
ENSG00000161298.18	ZNF382	0.56345	0.000350308	0.0017139	1	1	AML-MRC(1)_T	0	1
ENSG00000171791.14	BCL2	0.56331	8.27475e-06	6.349e-05	1	1	AML-MRC(1)_T	0	0
ENSG00000081913.14	PHLPP1	0.56323	1.69202e-07	2.0178e-06	1	1	AML-MRC(1)_T	0	0
ENSG00000269947.1		0.5632	9.36208e-06	7.0846e-05	1	0.994945240101095	AML-MRC(1)_T	0	0
ENSG00000264031.1	ABHD15-AS1	0.56317	0.0686572	0.14778	0.810810810810811	0.722830665543387	AML-MRC(1)_T	0	0
ENSG00000125804.14	FAM182A	0.56314	0.0813485	0.16889	0.783783783783784	0.709351305812974	AML-MRC(1)_T	0	0
ENSG00000178078.12	STAP2	0.56296	0.00392042	0.013831	1	0.990732940185341	AML-MRC(1)_T	0	0
ENSG00000236423.6	LINC01134	0.56296	0.00126291	0.0052478	1	0.994102780117944	AML-MRC(1)_T	0	0
ENSG00000233286.1	MTND3P10	0.5629	0.0732667	0.15528	0.675675675675676	0.592249368155013	AML-MRC(1)_T	0	0
ENSG00000206685.1	RNU6-1189P	0.56283	0.123909	0.23502	0.621621621621622	0.422072451558551	AML-MRC(1)_T	0	0
ENSG00000164631.19	ZNF12	0.56279	7.28588e-09	1.1722e-07	1	1	AML-MRC(1)_T	0	1
ENSG00000149257.16	SERPINH1	0.56277	0.00358516	0.012812	1	1	AML-MRC(1)_T	1	0
ENSG00000273137.1	SELENOO-AS1	0.56277	3.69526e-05	0.00023658	1	0.997472620050548	AML-MRC(1)_T	0	0
ENSG00000238069.1	RPLP0P7	0.56275	0.369895	0.52702	0.297297297297297	0.229149115417018	AML-MRC(1)_T	0	0
ENSG00000253027.1		0.56265	0.349467		0.243243243243243	0.198820556023589	AML-MRC(1)_T	0	0
ENSG00000278864.1		0.56255	0.000192438	0.0010174	1	0.996630160067397	AML-MRC(1)_T	0	0
ENSG00000170677.6	SOCS6	0.56249	5.28793e-05	0.00032419	1	1	AML-MRC(1)_T	0	0
ENSG00000197279.4	ZNF165	0.56238	0.00065971	0.0029811	1	0.999157540016849	AML-MRC(1)_T	0	1
ENSG00000232392.1	GOT2P7	0.5623	0.384563	0.54152	0.189189189189189	0.197135636057287	AML-MRC(1)_T	0	0
ENSG00000037280.16	FLT4	0.56215	0.0520245	0.11829	1	0.995787700084246	AML-MRC(1)_T	1	0
ENSG00000197885.11	NKIRAS1	0.56209	1.32173e-07	1.6225e-06	1	1	AML-MRC(1)_T	0	0
ENSG00000197536.11	IRF1-AS1	0.56208	3.62885e-05	0.00023305	1	0.999157540016849	AML-MRC(1)_T	0	0
ENSG00000088367.23	EPB41L1	0.56207	0.0257669	0.066823	0.972972972972973	0.994945240101095	AML-MRC(1)_T	0	0
ENSG00000253966.1		0.56189	0.0835446	0.17257	0.864864864864865	0.780960404380792	AML-MRC(1)_T	0	0
ENSG00000224034.1	LINC02561	0.56187	0.00385766	0.013644	1	0.974726200505476	AML-MRC(1)_T	0	0
ENSG00000254631.5		0.56184	0.00122348	0.0051024	0.972972972972973	0.942712721145746	AML-MRC(1)_T	0	0
ENSG00000273891.1		0.56181	2.83871e-09	4.9638e-08	1	1	AML-MRC(1)_T	0	0
ENSG00000200537.1	RNY4P6	0.56174	0.0913247	0.18513	0.783783783783784	0.774220724515586	AML-MRC(1)_T	0	0
ENSG00000235301.1	HLA-Z	0.56172	0.0695215	0.14917	0.72972972972973	0.567818028643639	AML-MRC(1)_T	0	0
ENSG00000271937.1		0.56166	0.0591062	0.13101	0.621621621621622	0.534119629317607	AML-MRC(1)_T	0	0
ENSG00000250362.1		0.56154	0.26214	0.4124	0.27027027027027	0.283066554338669	AML-MRC(1)_T	0	0
ENSG00000182732.18	RGS6	0.5614	0.0876751	0.17927	0.918918918918919	0.922493681550126	AML-MRC(1)_T	0	1
ENSG00000263011.1		0.5614	8.39845e-05	0.00048954	1	0.976411120471778	AML-MRC(1)_T	0	0
ENSG00000238754.1	SCARNA18B	0.56133	0.0304483	0.07651	0.756756756756757	0.731255265374895	AML-MRC(1)_T	0	0
ENSG00000265996.1	MIR3671	0.56131	0.00131502	0.0054316	1	0.962931760741365	AML-MRC(1)_T	0	0
ENSG00000236299.8		0.56125	0.178349	0.30972	0.378378378378378	0.316764953664701	AML-MRC(1)_T	0	0
ENSG00000151287.17	TEX30	0.56109	1.53153e-05	0.0001091	1	1	AML-MRC(1)_T	0	0
ENSG00000113356.13	POLR3G	0.561	9.4584e-08	1.2025e-06	1	1	AML-MRC(1)_T	0	0
ENSG00000239572.3		0.56094	0.129701	0.24362	1	0.760741364785173	AML-MRC(1)_T	0	0
ENSG00000279942.1		0.56092	0.106185	0.20849	0.756756756756757	0.731255265374895	AML-MRC(1)_T	0	0
ENSG00000278596.1	MIR6077	0.56084	0.0644697	0.14062	0.810810810810811	0.796124684077506	AML-MRC(1)_T	0	0
ENSG00000207326.1		0.56078	0.0762382	0.16019	0.702702702702703	0.617523167649537	AML-MRC(1)_T	0	0
ENSG00000236035.2	NSA2P1	0.56074	0.000274549	0.0013873	1	0.988205560235889	AML-MRC(1)_T	0	0
ENSG00000226056.1	MTND4P32	0.56066	0.289383	0.44343	0.648648648648649	0.532434709351306	AML-MRC(1)_T	0	0
ENSG00000229869.1	LARP4B-DT	0.56059	0.00265534	0.009945	0.918918918918919	0.954507160909857	AML-MRC(1)_T	0	0
ENSG00000261141.1		0.56052	0.00186042	0.0073263	0.945945945945946	0.930918281381634	AML-MRC(1)_T	0	0
ENSG00000261792.1	DNM1P28	0.56052	0.276804		0.378378378378378	0.23167649536647	AML-MRC(1)_T	0	0
ENSG00000228988.1		0.5605	0.0201321	0.054547	0.945945945945946	0.924178601516428	AML-MRC(1)_T	0	0
ENSG00000149218.5	ENDOD1	0.56048	0.000283925	0.0014282	1	1	AML-MRC(1)_T	0	0
ENSG00000236327.2		0.56048	0.0947346	0.19049	0.783783783783784	0.71609098567818	AML-MRC(1)_T	0	0
ENSG00000250999.2		0.56048	1.12504e-05	8.3276e-05	1	0.997472620050548	AML-MRC(1)_T	0	0
ENSG00000232422.1	KNOP1P4	0.56039	0.0340027	0.083687	0.864864864864865	0.830665543386689	AML-MRC(1)_T	0	0
ENSG00000268392.1		0.56035	0.00903769	0.027999	0.918918918918919	0.928390901432182	AML-MRC(1)_T	0	0
ENSG00000125409.13	TEKT3	0.56033	0.0375202	0.090771	0.810810810810811	0.844987363100253	AML-MRC(1)_T	0	0
ENSG00000274397.1		0.5601	0.094385	0.18993	0.783783783783784	0.598989048020219	AML-MRC(1)_T	0	0
ENSG00000219665.8	ZNF433-AS1	0.55987	1.43705e-07	1.7444e-06	1	0.999157540016849	AML-MRC(1)_T	0	0
ENSG00000276063.1		0.55986	0.146839	0.26746	0.405405405405405	0.374052232518955	AML-MRC(1)_T	0	0
ENSG00000211846.1	TRAJ43	0.55976	0.216312	0.35822	0.432432432432432	0.325189553496209	AML-MRC(1)_T	0	0
ENSG00000133065.11	SLC41A1	0.55954	0.00106142	0.0045196	1	1	AML-MRC(1)_T	0	0
ENSG00000241665.3	RN7SL418P	0.55927	0.301276	0.45635	0.324324324324324	0.333614153327717	AML-MRC(1)_T	0	0
ENSG00000287133.1		0.55909	0.010841	0.032619	0.837837837837838	0.780960404380792	AML-MRC(1)_T	0	0
ENSG00000215424.10	MCM3AP-AS1	0.55901	1.62778e-07	1.9485e-06	1	0.999157540016849	AML-MRC(1)_T	0	0
ENSG00000205084.11	TMEM231	0.55899	0.00144638	0.0058993	1	0.999157540016849	AML-MRC(1)_T	0	0
ENSG00000167701.14	GPT	0.55885	0.00125134	0.0052044	1	0.995787700084246	AML-MRC(1)_T	0	0
ENSG00000250379.1		0.55871	0.190558	0.32579	0.405405405405405	0.331929233361415	AML-MRC(1)_T	0	0
ENSG00000105675.9	ATP4A	0.55862	0.162404	0.28898	0.513513513513513	0.517270429654591	AML-MRC(1)_T	0	0
ENSG00000254699.1	LINC02695	0.5586	0.10532	0.2072	0.432432432432432	0.444818871103623	AML-MRC(1)_T	0	0
ENSG00000229267.3	SNHG31	0.55853	0.0120605	0.035709	0.945945945945946	0.943555181128896	AML-MRC(1)_T	0	0
ENSG00000268705.1	BNIP3P26	0.55853	0.00632335	0.020731	0.972972972972973	0.910699241786015	AML-MRC(1)_T	0	0
ENSG00000138378.19	STAT4	0.55843	0.00978033	0.029913	1	1	AML-MRC(1)_T	0	1
ENSG00000226954.1		0.55842	0.0761645	0.1601	0.918918918918919	0.88458298230834	AML-MRC(1)_T	0	0
ENSG00000273308.1		0.55828	0.00857977	0.02677	0.945945945945946	0.916596461668071	AML-MRC(1)_T	0	0
ENSG00000264158.1	MIR4670	0.55821	0.471328	0.62285	0.216216216216216	0.245998315080034	AML-MRC(1)_T	0	0
ENSG00000222302.1	RNA5SP371	0.55812	0.326135	0.48324	0.459459459459459	0.381634372367313	AML-MRC(1)_T	0	0
ENSG00000225151.10	GOLGA2P7	0.5581	0.0307955	0.077188	0.945945945945946	0.925021061499579	AML-MRC(1)_T	0	0
ENSG00000136695.15	IL36RN	0.5579	0.271748	0.42355	0.27027027027027	0.2636899747262	AML-MRC(1)_T	0	0
ENSG00000122378.14	PRXL2A	0.55784	0.0314486	0.078565	1	0.997472620050548	AML-MRC(1)_T	0	0
ENSG00000230615.7		0.55782	0.00525044	0.017682	1	0.996630160067397	AML-MRC(1)_T	0	0
ENSG00000267277.1		0.55781	5.91531e-06	4.7118e-05	0.972972972972973	0.993260320134794	AML-MRC(1)_T	0	0
ENSG00000208002.1	MIR643	0.55765	0.00614487	0.02022	0.918918918918919	0.90564448188711	AML-MRC(1)_T	0	0
ENSG00000225891.2	DHDDS-AS1	0.55758	4.03326e-06	3.3435e-05	1	0.998315080033698	AML-MRC(1)_T	0	0
ENSG00000259408.2		0.55756	0.00058359	0.0026775	1	0.986520640269587	AML-MRC(1)_T	0	0
ENSG00000257283.1		0.55753	0.00309172	0.011303	0.945945945945946	0.907329401853412	AML-MRC(1)_T	0	0
ENSG00000254732.2		0.5575	0.0277389	0.07083	0.783783783783784	0.830665543386689	AML-MRC(1)_T	0	0
ENSG00000047634.15	SCML1	0.55745	0.0172365	0.047995	1	0.999157540016849	AML-MRC(1)_T	0	1
ENSG00000138823.13	MTTP	0.55729	0.0705214	0.15069	0.702702702702703	0.716933445661331	AML-MRC(1)_T	0	0
ENSG00000238423.1	SNORD42B	0.55726	0.0743367	0.15709	0.513513513513513	0.467565290648694	AML-MRC(1)_T	0	0
ENSG00000199567.1		0.5572	0.137191	0.25443	0.567567567567568	0.4212299915754	AML-MRC(1)_T	0	0
ENSG00000240770.5	C21orf91-OT1	0.55713	0.0106034	0.032019	0.945945945945946	0.945240101095198	AML-MRC(1)_T	0	0
ENSG00000267113.1		0.55711	0.296375		0.297297297297297	0.204717775905644	AML-MRC(1)_T	0	0
ENSG00000157927.17	RADIL	0.55705	0.0107568	0.03242	1	0.998315080033698	AML-MRC(1)_T	0	0
ENSG00000118004.18	COLEC11	0.55702	0.102862	0.20348	0.864864864864865	0.75821398483572	AML-MRC(1)_T	0	0
ENSG00000277767.1		0.55696	0.000706529	0.0031625	1	0.997472620050548	AML-MRC(1)_T	0	0
ENSG00000213762.12	ZNF134	0.55695	3.90573e-07	4.2283e-06	1	1	AML-MRC(1)_T	0	1
ENSG00000130005.13	GAMT	0.55693	0.000673606	0.0030362	1	1	AML-MRC(1)_T	0	0
ENSG00000273965.1		0.55682	0.00169164	0.0067536	0.945945945945946	0.911541701769166	AML-MRC(1)_T	0	0
ENSG00000123124.14	WWP1	0.5568	5.48326e-11	1.3933e-09	1	1	AML-MRC(1)_T	0	0
ENSG00000235288.3		0.55672	0.0924096	0.18684	0.675675675675676	0.561920808761584	AML-MRC(1)_T	0	0
ENSG00000286974.1		0.5567	2.24979e-05	0.00015264	1	0.999157540016849	AML-MRC(1)_T	0	0
ENSG00000228839.5	PIK3IP1-DT	0.55662	7.09354e-06	5.5373e-05	1	0.999157540016849	AML-MRC(1)_T	0	0
ENSG00000267203.1	SNRPGP4	0.55659	0.0207458	0.055939	0.945945945945946	0.937657961246841	AML-MRC(1)_T	0	0
ENSG00000227920.3		0.55634	0.138735	0.2565	0.756756756756757	0.629317607413648	AML-MRC(1)_T	0	0
ENSG00000278949.1		0.55624	0.000171337	0.00091805	1	0.998315080033698	AML-MRC(1)_T	0	0
ENSG00000226291.1		0.55622	0.14791	0.26899	0.513513513513513	0.439764111204718	AML-MRC(1)_T	0	0
ENSG00000008256.16	CYTH3	0.55618	5.05789e-06	4.0903e-05	1	1	AML-MRC(1)_T	0	0
ENSG00000234156.3		0.55617	0.154789	0.27841	0.864864864864865	0.909014321819714	AML-MRC(1)_T	0	0
ENSG00000259709.1		0.55617	0.00755994	0.024085	1	0.960404380791912	AML-MRC(1)_T	0	0
ENSG00000286551.1		0.55616	0.075698	0.15942	0.702702702702703	0.635214827295703	AML-MRC(1)_T	0	0
ENSG00000226797.2		0.55614	0.0141144	0.040742	0.972972972972973	0.871946082561078	AML-MRC(1)_T	0	0
ENSG00000148057.16	IDNK	0.55609	2.39711e-09	4.2469e-08	1	1	AML-MRC(1)_T	0	0
ENSG00000004848.8	ARX	0.55593	0.237446	0.38402	0.297297297297297	0.436394271272115	AML-MRC(1)_T	0	1
ENSG00000270154.1		0.55578	0.0445784	0.10455	0.72972972972973	0.732940185341196	AML-MRC(1)_T	0	0
ENSG00000273523.1		0.5557	0.00134566	0.0055404	0.972972972972973	0.969671440606571	AML-MRC(1)_T	0	0
ENSG00000269054.2	ZNF497-AS1	0.55566	4.9667e-05	0.00030663	1	0.993260320134794	AML-MRC(1)_T	0	0
ENSG00000118707.11	TGIF2	0.55559	3.32313e-09	5.7088e-08	1	1	AML-MRC(1)_T	0	1
ENSG00000259601.2		0.55559	0.0819381	0.16987	0.648648648648649	0.584667228306655	AML-MRC(1)_T	0	0
ENSG00000162373.13	BEND5	0.55557	2.08841e-05	0.00014337	1	1	AML-MRC(1)_T	0	0
ENSG00000228157.4		0.55545	0.177133	0.30815	0.486486486486487	0.623420387531592	AML-MRC(1)_T	0	0
ENSG00000236188.1	PRKX-AS1	0.55534	0.0121351	0.035904	0.945945945945946	0.939342881213142	AML-MRC(1)_T	0	0
ENSG00000266977.2		0.55531	0.0803069	0.16716	0.648648648648649	0.626790227464195	AML-MRC(1)_T	0	0
ENSG00000220472.1		0.5552	4.74568e-05	0.0002951	1	1	AML-MRC(1)_T	0	0
ENSG00000243566.7	UPK3B	0.55518	0.00472728	0.016211	1	0.983993260320135	AML-MRC(1)_T	0	0
ENSG00000230650.1		0.55508	0.123925	0.23504	0.675675675675676	0.62089300758214	AML-MRC(1)_T	0	0
ENSG00000275930.1		0.55505	0.121167	0.23107	0.513513513513513	0.469250210614996	AML-MRC(1)_T	0	0
ENSG00000213722.10	DDAH2	0.5549	1.42442e-06	1.3263e-05	1	1	AML-MRC(1)_T	0	0
ENSG00000281181.1		0.55487	0.412578	0.5683	0.27027027027027	0.276326874473462	AML-MRC(1)_T	0	0
ENSG00000185219.17	ZNF445	0.55483	7.8098e-10	1.5401e-08	1	1	AML-MRC(1)_T	0	1
ENSG00000101638.14	ST8SIA5	0.55481	0.0644048	0.14052	1	0.909856781802864	AML-MRC(1)_T	0	0
ENSG00000285768.1	LINC02849	0.55471	0.179791	0.31172	0.459459459459459	0.416175231676495	AML-MRC(1)_T	0	0
ENSG00000265490.1		0.55469	0.00514329	0.017381	0.972972972972973	0.960404380791912	AML-MRC(1)_T	0	0
ENSG00000227470.1	RPL39P16	0.55463	0.000979627	0.004209	1	0.93681550126369	AML-MRC(1)_T	0	0
ENSG00000220515.2	PGAM1P10	0.5546	0.0420799	0.09973	0.918918918918919	0.795282224094356	AML-MRC(1)_T	0	0
ENSG00000226245.1	ZNF32-AS1	0.55455	0.00292446	0.010775	1	0.914069081718618	AML-MRC(1)_T	0	0
ENSG00000258806.2	OR11H7	0.55451	0.0379952	0.091727	0.945945945945946	0.780960404380792	AML-MRC(1)_T	0	0
ENSG00000223324.1	RN7SKP273	0.55447	0.0717139	0.15269	0.783783783783784	0.58972198820556	AML-MRC(1)_T	0	0
ENSG00000203809.7	LIN28B-AS1	0.55439	0.31505	0.47157	0.189189189189189	0.235046335299073	AML-MRC(1)_T	0	0
ENSG00000221634.1	MIR1276	0.55432	0.172189	0.30175	0.567567567567568	0.44229149115417	AML-MRC(1)_T	0	0
ENSG00000259196.1	HMBOX1-IT1	0.55429	0.126531	0.23894	0.621621621621622	0.585509688289806	AML-MRC(1)_T	0	0
ENSG00000283337.1		0.55406	0.0418436	0.099267	0.837837837837838	0.688289806234204	AML-MRC(1)_T	0	0
ENSG00000143353.12	LYPLAL1	0.55397	1.01722e-11	2.9777e-10	1	1	AML-MRC(1)_T	0	0
ENSG00000119514.7	GALNT12	0.55376	0.00111028	0.004702	1	0.996630160067397	AML-MRC(1)_T	0	0
ENSG00000128000.17	ZNF780B	0.55369	0.000592981	0.0027164	1	0.998315080033698	AML-MRC(1)_T	0	1
ENSG00000235127.1		0.55357	0.297558	0.4522	0.405405405405405	0.245155855096883	AML-MRC(1)_T	0	0
ENSG00000272420.1		0.5535	2.56797e-05	0.00017117	1	0.991575400168492	AML-MRC(1)_T	0	0
ENSG00000238304.1	RNU7-50P	0.55343	0.22432	0.36788	0.540540540540541	0.508845829823083	AML-MRC(1)_T	0	0
ENSG00000254510.2		0.5534	0.150615	0.27264	0.540540540540541	0.475147430497051	AML-MRC(1)_T	0	0
ENSG00000181827.15	RFX7	0.55338	4.87507e-10	1.0126e-08	1	1	AML-MRC(1)_T	0	1
ENSG00000231063.1	RPL6P6	0.55336	0.012213	0.036091	0.918918918918919	0.941027801179444	AML-MRC(1)_T	0	0
ENSG00000120594.17	PLXDC2	0.55332	0.00419853	0.014658	1	1	AML-MRC(1)_T	0	0
ENSG00000254409.3		0.55328	0.000407806	0.0019607	1	0.941027801179444	AML-MRC(1)_T	0	0
ENSG00000227527.2		0.55318	0.00456302	0.015738	0.972972972972973	0.896377422072452	AML-MRC(1)_T	0	0
ENSG00000198237.8	GUSBP13	0.55315	0.0157908	0.044658	0.945945945945946	0.946082561078349	AML-MRC(1)_T	0	0
ENSG00000213234.4	ST13P10	0.55313	0.0031808	0.011577	0.972972972972973	0.944397641112047	AML-MRC(1)_T	0	0
ENSG00000057294.15	PKP2	0.55312	0.138037	0.25549	0.972972972972973	0.96882898062342	AML-MRC(1)_T	0	0
ENSG00000196267.12	ZNF836	0.5531	2.07519e-06	1.8514e-05	1	0.999157540016849	AML-MRC(1)_T	0	1
ENSG00000256030.1	CBX3P4	0.55298	0.00889962	0.027637	0.945945945945946	0.874473462510531	AML-MRC(1)_T	0	0
ENSG00000255951.1		0.55297	0.454409		0.216216216216216	0.162594776748104	AML-MRC(1)_T	0	0
ENSG00000253605.1	HNRNPA1P38	0.55294	0.00382265	0.013543	1	0.93681550126369	AML-MRC(1)_T	0	0
ENSG00000278153.1		0.5529	0.00355654	0.012723	0.945945945945946	0.898904802021904	AML-MRC(1)_T	0	0
ENSG00000129214.15	SHBG	0.55289	0.000346619	0.0016985	1	0.990732940185341	AML-MRC(1)_T	0	0
ENSG00000169347.17	GP2	0.55288	0.342245	0.49963	0.27027027027027	0.235046335299073	AML-MRC(1)_T	0	0
ENSG00000241014.2	GPR199P	0.55287	0.0102683	0.031157	1	0.9469250210615	AML-MRC(1)_T	0	0
ENSG00000236226.1		0.55286	0.0429111	0.10137	0.891891891891892	0.642796967144061	AML-MRC(1)_T	0	0
ENSG00000261842.1		0.55277	0.00461832	0.015892	0.891891891891892	0.839090143218197	AML-MRC(1)_T	0	0
ENSG00000114656.12	CFAP92	0.55274	0.000388829	0.0018806	1	1	AML-MRC(1)_T	0	0
ENSG00000275064.1	PDE4DIPP5	0.55261	0.271043	0.42277	0.378378378378378	0.243470935130581	AML-MRC(1)_T	0	0
ENSG00000137080.4	IFNA21	0.55259	0.101144	0.20088	0.702702702702703	0.510530749789385	AML-MRC(1)_T	0	0
ENSG00000283156.1		0.55256	0.00717714	0.023041	1	0.992417860151643	AML-MRC(1)_T	0	0
ENSG00000139292.13	LGR5	0.55243	0.150316	0.27221	0.675675675675676	0.648694187026116	AML-MRC(1)_T	0	0
ENSG00000270971.2	REXO1L8P	0.55243	0.420739		0.297297297297297	0.175231676495366	AML-MRC(1)_T	0	0
ENSG00000222448.1	RN7SKP150	0.55236	0.00757306	0.024119	0.945945945945946	0.916596461668071	AML-MRC(1)_T	0	0
ENSG00000286361.1		0.55232	0.405668	0.56159	0.243243243243243	0.272957034540859	AML-MRC(1)_T	0	0
ENSG00000214485.6	RPL7P1	0.55228	1.33454e-05	9.6892e-05	1	1	AML-MRC(1)_T	0	0
ENSG00000186020.13	ZNF529	0.55223	5.51776e-06	4.4216e-05	1	1	AML-MRC(1)_T	0	1
ENSG00000115718.18	PROC	0.55221	0.00496127	0.016864	1	0.996630160067397	AML-MRC(1)_T	0	0
ENSG00000204623.9	POLR1HASP	0.55219	0.000223995	0.0011631	1	1	AML-MRC(1)_T	0	0
ENSG00000232342.7		0.55215	0.00626673	0.02057	0.945945945945946	0.906486941870261	AML-MRC(1)_T	0	0
ENSG00000267767.3	LINC01801	0.55198	0.0282886	0.072012	0.972972972972973	0.965459140690817	AML-MRC(1)_T	0	0
ENSG00000248050.1	SYBU-AS1	0.55195	0.296544	0.45112	0.378378378378378	0.296545914069082	AML-MRC(1)_T	0	0
ENSG00000184276.3	DEFB108B	0.55192	0.116199	0.22362	0.486486486486487	0.462510530749789	AML-MRC(1)_T	0	0
ENSG00000138336.9	TET1	0.55189	0.000562366	0.0025989	1	1	AML-MRC(1)_T	0	1
ENSG00000213988.11	ZNF90	0.55183	0.0403007	0.096325	1	0.983993260320135	AML-MRC(1)_T	0	1
ENSG00000118263.15	KLF7	0.55161	1.15317e-05	8.5144e-05	1	1	AML-MRC(1)_T	0	1
ENSG00000253535.5	ADAM7-AS1	0.55154	0.0155524	0.044108	0.972972972972973	0.961246840775063	AML-MRC(1)_T	0	0
ENSG00000200922.1		0.55149	0.0448732	0.1051	0.945945945945946	0.844987363100253	AML-MRC(1)_T	0	0
ENSG00000169933.16	FRMPD4	0.55148	0.408206	0.5641	0.27027027027027	0.267902274641954	AML-MRC(1)_T	0	0
ENSG00000248916.1	NUP210P3	0.55146	0.0254031	0.066029	0.783783783783784	0.719460825610784	AML-MRC(1)_T	0	0
ENSG00000233200.1	LINC02634	0.55142	0.238547	0.38524	0.324324324324324	0.299915754001685	AML-MRC(1)_T	0	0
ENSG00000189433.7	GJB4	0.55135	0.13922	0.25709	0.675675675675676	0.488626790227464	AML-MRC(1)_T	0	0
ENSG00000230657.8	PRB4	0.55129	0.104158	0.20544	0.756756756756757	0.670598146588037	AML-MRC(1)_T	0	0
ENSG00000184154.15	LRRC51	0.55123	2.98534e-06	2.5621e-05	1	1	AML-MRC(1)_T	0	0
ENSG00000260306.1		0.55115	9.15315e-05	0.0005281	1	0.994102780117944	AML-MRC(1)_T	0	0
ENSG00000287181.1		0.55097	0.0929048	0.1876	0.594594594594595	0.517270429654591	AML-MRC(1)_T	0	0
ENSG00000100068.13	LRP5L	0.55082	3.82162e-05	0.00024373	1	1	AML-MRC(1)_T	0	0
ENSG00000253120.1	IGLV2-34	0.55071	0.235572	0.38168	0.513513513513513	0.405223251895535	AML-MRC(1)_T	0	0
ENSG00000286020.1		0.55068	0.206041	0.34533	0.540540540540541	0.497893850042123	AML-MRC(1)_T	0	0
ENSG00000182670.13	TTC3	0.55065	1.36389e-10	3.1742e-09	1	1	AML-MRC(1)_T	0	0
ENSG00000278995.1		0.55061	0.0697459	0.14953	0.810810810810811	0.585509688289806	AML-MRC(1)_T	0	0
ENSG00000248559.1		0.55058	8.46493e-05	0.00049307	1	0.994102780117944	AML-MRC(1)_T	0	0
ENSG00000253540.5	FAM86HP	0.55057	1.33532e-05	9.6932e-05	1	0.998315080033698	AML-MRC(1)_T	0	0
ENSG00000151718.16	WWC2	0.55053	0.0402089	0.096139	1	0.995787700084246	AML-MRC(1)_T	0	0
ENSG00000260710.1		0.55044	0.208191	0.34815	0.459459459459459	0.376579612468408	AML-MRC(1)_T	0	0
ENSG00000252627.1	RNU6-122P	0.55035	0.0851201	0.17514	0.72972972972973	0.588037068239259	AML-MRC(1)_T	0	0
ENSG00000187753.13	C9orf153	0.55027	0.00463923	0.015949	1	0.972198820556024	AML-MRC(1)_T	0	0
ENSG00000220517.2	ASS1P1	0.55016	0.00179087	0.0070875	1	0.998315080033698	AML-MRC(1)_T	0	0
ENSG00000237136.8	C4orf51	0.55013	0.158267	0.28337	0.594594594594595	0.434709351305813	AML-MRC(1)_T	0	0
ENSG00000146250.7	PRSS35	0.55011	0.163987	0.29101	0.486486486486487	0.628475147430497	AML-MRC(1)_T	1	0
ENSG00000242615.1	RPL17P47	0.54999	0.000309293	0.0015369	1	0.978096040438079	AML-MRC(1)_T	0	0
ENSG00000202119.1	RNU6-302P	0.54993	0.105851	0.20803	0.540540540540541	0.562763268744735	AML-MRC(1)_T	0	0
ENSG00000218872.1		0.5499	0.153378	0.27649	0.405405405405405	0.393428812131424	AML-MRC(1)_T	0	0
ENSG00000278611.2	ZNF426-DT	0.54989	3.36132e-05	0.00021749	1	0.998315080033698	AML-MRC(1)_T	0	0
ENSG00000223714.1	LINC02601	0.54961	0.00282205	0.010468	0.918918918918919	0.89469250210615	AML-MRC(1)_T	0	0
ENSG00000268892.1		0.54955	0.100949	0.20058	0.648648648648649	0.564448188711036	AML-MRC(1)_T	0	0
ENSG00000120833.14	SOCS2	0.54952	0.0650172	0.1416	1	0.999157540016849	AML-MRC(1)_T	0	0
ENSG00000011105.14	TSPAN9	0.54945	0.0381629	0.092079	1	0.982308340353833	AML-MRC(1)_T	1	0
ENSG00000099338.23	CATSPERG	0.54943	3.28743e-06	2.7913e-05	1	1	AML-MRC(1)_T	0	0
ENSG00000267565.1		0.54933	0.000447929	0.0021281	1	0.98904802021904	AML-MRC(1)_T	0	0
ENSG00000232179.1	MTATP6P29	0.54912	0.16475	0.29207	0.459459459459459	0.30497051390059	AML-MRC(1)_T	0	0
ENSG00000144229.12	THSD7B	0.54903	0.242389	0.38963	0.432432432432432	0.549283909014322	AML-MRC(1)_T	0	0
ENSG00000186008.7	RPS4XP21	0.54882	0.102218	0.20248	0.648648648648649	0.577927548441449	AML-MRC(1)_T	0	0
ENSG00000259429.5	UBE2Q2P2	0.54879	0.00507365	0.017186	1	0.994102780117944	AML-MRC(1)_T	0	0
ENSG00000246859.3	STARD4-AS1	0.54876	0.000722584	0.003226	1	0.998315080033698	AML-MRC(1)_T	0	0
ENSG00000215110.7	UGT2B25P	0.54868	0.32693	0.48409	0.189189189189189	0.296545914069082	AML-MRC(1)_T	0	0
ENSG00000287619.1		0.54867	0.0011953	0.004999	0.972972972972973	0.944397641112047	AML-MRC(1)_T	0	0
ENSG00000285600.1		0.54863	0.00312532	0.011404	1	0.952822240943555	AML-MRC(1)_T	0	0
ENSG00000149489.9	ROM1	0.5486	1.10301e-10	2.6186e-09	1	1	AML-MRC(1)_T	0	0
ENSG00000239626.1	RPSAP41	0.54841	0.20729	0.34692	0.459459459459459	0.491996630160067	AML-MRC(1)_T	0	0
ENSG00000255548.1		0.5484	0.0704325	0.15054	0.702702702702703	0.618365627632687	AML-MRC(1)_T	0	0
ENSG00000260612.1		0.54821	0.140463	0.25882	0.567567567567568	0.412805391743892	AML-MRC(1)_T	0	0
ENSG00000283283.2		0.54821	0.32036	0.47712	0.324324324324324	0.22156697556866	AML-MRC(1)_T	0	0
ENSG00000211951.2	IGHV2-26	0.54805	0.10101	0.20067	0.972972972972973	0.94776748104465	AML-MRC(1)_T	0	0
ENSG00000075043.19	KCNQ2	0.548	0.155575	0.2795	0.756756756756757	0.835720303285594	AML-MRC(1)_T	0	0
ENSG00000225039.1	LINC01058	0.54798	0.00394951	0.013916	0.945945945945946	0.914911541701769	AML-MRC(1)_T	0	0
ENSG00000201944.1		0.54784	0.00578113	0.019198	1	0.961246840775063	AML-MRC(1)_T	0	0
ENSG00000222726.1	RNU2-7P	0.54783	0.0033854	0.0122	0.972972972972973	0.944397641112047	AML-MRC(1)_T	0	0
ENSG00000239246.3		0.54774	5.61594e-05	0.000342	1	1	AML-MRC(1)_T	0	0
ENSG00000233851.1	LATS2-AS1	0.54762	0.0549292	0.12349	0.891891891891892	0.878685762426285	AML-MRC(1)_T	0	0
ENSG00000123870.10	ZNF137P	0.54752	0.000668566	0.0030175	1	0.991575400168492	AML-MRC(1)_T	0	1
ENSG00000268062.1	SRP14P4	0.5475	0.00367088	0.013077	1	0.935130581297388	AML-MRC(1)_T	0	0
ENSG00000080823.23	MOK	0.54741	0.0068749	0.022223	1	1	AML-MRC(1)_T	0	0
ENSG00000106086.20	PLEKHA8	0.54729	0.00249578	0.0094303	1	0.997472620050548	AML-MRC(1)_T	0	0
ENSG00000112294.14	ALDH5A1	0.54728	6.92367e-05	0.00041182	1	1	AML-MRC(1)_T	0	0
ENSG00000249806.1		0.54728	0.0893726	0.18196	0.756756756756757	0.692502106149958	AML-MRC(1)_T	0	0
ENSG00000211976.2	IGHV3-73	0.54719	0.0493953	0.11359	1	0.974726200505476	AML-MRC(1)_T	0	0
ENSG00000232679.2	LINC01705	0.54713	0.404414	0.56063	0.0810810810810811	0.22156697556866	AML-MRC(1)_T	0	0
ENSG00000249035.7	CLMAT3	0.54712	0.00149068	0.0060519	1	0.96882898062342	AML-MRC(1)_T	0	0
ENSG00000188994.13	ZNF292	0.54709	5.79094e-06	4.6163e-05	1	1	AML-MRC(1)_T	0	1
ENSG00000144792.9	ZNF660	0.54705	2.40189e-05	0.00016156	1	0.999157540016849	AML-MRC(1)_T	0	1
ENSG00000259287.2		0.54705	0.00319578	0.01162	1	0.930918281381634	AML-MRC(1)_T	0	0
ENSG00000233230.1		0.5469	4.90958e-07	5.1675e-06	1	0.999157540016849	AML-MRC(1)_T	0	0
ENSG00000225043.1	RPL18AP2	0.54687	0.0111216	0.033347	0.837837837837838	0.885425442291491	AML-MRC(1)_T	0	0
ENSG00000258812.1	TRAV33	0.54684	0.110363	0.21478	0.675675675675676	0.572872788542544	AML-MRC(1)_T	0	0
ENSG00000261595.1	PPM1J-DT	0.54681	0.239783	0.38657	0.378378378378378	0.281381634372367	AML-MRC(1)_T	0	0
ENSG00000182492.16	BGN	0.54679	0.283108	0.43619	0.837837837837838	0.711036225779275	AML-MRC(1)_T	1	0
ENSG00000127957.18	PMS2P3	0.54675	4.52548e-12	1.4181e-10	1	1	AML-MRC(1)_T	0	0
ENSG00000228192.8	ZNF691-DT	0.54671	0.000144889	0.00079142	1	0.996630160067397	AML-MRC(1)_T	0	0
ENSG00000248399.1		0.54671	0.0582923	0.12958	0.783783783783784	0.650379106992418	AML-MRC(1)_T	0	0
ENSG00000237693.4	IRGM	0.54667	0.003784	0.013417	1	0.999157540016849	AML-MRC(1)_T	0	0
ENSG00000284621.1		0.54666	0.0148888	0.042579	0.864864864864865	0.851727042965459	AML-MRC(1)_T	0	0
ENSG00000198155.5	ZNF876P	0.54663	0.016349	0.045961	0.972972972972973	0.973883740522325	AML-MRC(1)_T	0	0
ENSG00000242493.3	RN7SL37P	0.54656	0.0760875	0.15998	0.810810810810811	0.643639427127211	AML-MRC(1)_T	0	0
ENSG00000265527.1	MIR5690	0.54653	0.109062	0.21288	0.918918918918919	0.832350463352991	AML-MRC(1)_T	0	0
ENSG00000100626.17	GALNT16	0.54646	0.00977941	0.029913	1	0.930918281381634	AML-MRC(1)_T	0	0
ENSG00000151812.15	SLC35F4	0.54642	0.0295811	0.074745	0.864864864864865	0.826453243470935	AML-MRC(1)_T	0	0
ENSG00000235268.2	KDM4E	0.54634	0.334053	0.4914	0.459459459459459	0.392586352148273	AML-MRC(1)_T	0	0
ENSG00000283701.1	MIR555	0.54633	0.244858	0.39244	0.351351351351351	0.352990732940185	AML-MRC(1)_T	0	0
ENSG00000231711.2	LINC00899	0.54629	0.0049804	0.016918	1	0.999157540016849	AML-MRC(1)_T	0	0
ENSG00000251648.2		0.54623	0.135948	0.25261	0.513513513513513	0.512215669755687	AML-MRC(1)_T	0	0
ENSG00000275980.1		0.54622	0.150348	0.27226	0.513513513513513	0.370682392586352	AML-MRC(1)_T	0	0
ENSG00000226840.1	PAICSP3	0.54617	0.0593646	0.13148	0.621621621621622	0.627632687447346	AML-MRC(1)_T	0	0
ENSG00000150636.17	CCDC102B	0.54616	5.05942e-05	0.0003117	1	1	AML-MRC(1)_T	0	0
ENSG00000198945.8	L3MBTL3	0.54615	2.80263e-06	2.4225e-05	1	1	AML-MRC(1)_T	0	1
ENSG00000106565.18	TMEM176B	0.54608	0.101149	0.20088	1	0.998315080033698	AML-MRC(1)_T	0	0
ENSG00000275191.1		0.54606	0.0168327	0.047109	0.837837837837838	0.776748104465038	AML-MRC(1)_T	0	0
ENSG00000279600.1		0.54604	0.0597629	0.13217	0.837837837837838	0.710193765796125	AML-MRC(1)_T	0	0
ENSG00000135750.15	KCNK1	0.54586	0.334635	0.49191	0.513513513513513	0.55770850884583	AML-MRC(1)_T	0	0
ENSG00000226233.1		0.54579	0.196285	0.33311	0.513513513513513	0.385004212299916	AML-MRC(1)_T	0	0
ENSG00000230986.1	DDX3P2	0.54572	0.235647	0.38178	0.459459459459459	0.416175231676495	AML-MRC(1)_T	0	0
ENSG00000269821.1	KCNQ1OT1	0.54561	0.00398037	0.01401	1	1	AML-MRC(1)_T	0	0
ENSG00000272541.1		0.54559	0.0170364	0.04755	0.891891891891892	0.864363942712721	AML-MRC(1)_T	0	0
ENSG00000227050.1		0.54549	0.0495691	0.11389	0.864864864864865	0.65290648694187	AML-MRC(1)_T	0	0
ENSG00000273759.1		0.54533	3.86956e-07	4.1981e-06	1	1	AML-MRC(1)_T	0	0
ENSG00000235137.2	HSP90AB6P	0.54528	0.0809517	0.16825	0.702702702702703	0.652064026958719	AML-MRC(1)_T	0	0
ENSG00000279452.1		0.545	0.000286264	0.0014387	1	0.996630160067397	AML-MRC(1)_T	0	0
ENSG00000212242.1	RNA5SP219	0.54497	0.00166349	0.0066528	0.972972972972973	0.96798652064027	AML-MRC(1)_T	0	0
ENSG00000203772.7	SPRN	0.54484	0.0101494	0.030855	1	0.945240101095198	AML-MRC(1)_T	0	0
ENSG00000172379.21	ARNT2	0.54483	0.192597	0.32825	0.864864864864865	0.813816343723673	AML-MRC(1)_T	0	1
ENSG00000287408.1		0.54478	0.00123274	0.0051348	1	0.983150800336984	AML-MRC(1)_T	0	0
ENSG00000277713.1	MIR6856	0.54473	0.1031	0.2039	0.567567567567568	0.483572030328559	AML-MRC(1)_T	0	0
ENSG00000285476.1		0.54471	0.0886689	0.18083	0.864864864864865	0.844144903117102	AML-MRC(1)_T	0	0
ENSG00000237363.1		0.54465	0.315583	0.47213	0.243243243243243	0.245155855096883	AML-MRC(1)_T	0	0
ENSG00000266738.1	MIR4757	0.54456	0.305682		0.27027027027027	0.235888795282224	AML-MRC(1)_T	0	0
ENSG00000118181.11	RPS25	0.54454	2.02228e-07	2.3632e-06	1	1	AML-MRC(1)_T	0	0
ENSG00000147604.14	RPL7	0.54452	2.26231e-09	4.034e-08	1	1	AML-MRC(1)_T	0	1
ENSG00000130821.17	SLC6A8	0.54451	0.0229104	0.060636	1	1	AML-MRC(1)_T	1	0
ENSG00000120738.8	EGR1	0.54443	0.0330782	0.081791	1	1	AML-MRC(1)_T	0	1
ENSG00000111057.11	KRT18	0.5444	0.0668877	0.14488	1	0.98989048020219	AML-MRC(1)_T	0	0
ENSG00000235821.1	IFITM4P	0.54418	0.00836794	0.026206	0.972972972972973	0.942712721145746	AML-MRC(1)_T	0	0
ENSG00000251999.1		0.54414	0.428655	0.58322	0.243243243243243	0.188711036225779	AML-MRC(1)_T	0	0
ENSG00000264623.3	MIR4796	0.54404	0.507767	0.65363	0.243243243243243	0.234203875315922	AML-MRC(1)_T	0	0
ENSG00000271022.1		0.54404	0.230733	0.3757	0.405405405405405	0.369839932603201	AML-MRC(1)_T	0	0
ENSG00000275413.1		0.54398	7.37336e-05	0.00043556	1	0.997472620050548	AML-MRC(1)_T	0	0
ENSG00000221265.1	MIR1255A	0.54397	0.0541715	0.12229	0.918918918918919	0.81044650379107	AML-MRC(1)_T	0	0
ENSG00000211707.3	TRBV7-1	0.54391	0.180345	0.31241	0.540540540540541	0.419545071609099	AML-MRC(1)_T	0	0
ENSG00000166012.17	TAF1D	0.54386	3.74743e-09	6.3637e-08	1	1	AML-MRC(1)_T	0	0
ENSG00000253878.5		0.54379	0.00129303	0.0053546	0.972972972972973	0.98904802021904	AML-MRC(1)_T	0	0
ENSG00000136205.17	TNS3	0.54369	5.90972e-05	0.00035785	1	1	AML-MRC(1)_T	0	0
ENSG00000277371.1		0.54368	0.00510369	0.017274	1	0.896377422072452	AML-MRC(1)_T	0	0
ENSG00000231546.1	RPL3P5	0.54367	0.0703656	0.15046	0.621621621621622	0.607413647851727	AML-MRC(1)_T	0	0
ENSG00000277651.1		0.54352	0.159357	0.28497	0.567567567567568	0.447346251053075	AML-MRC(1)_T	0	0
ENSG00000267420.1		0.54345	0.33513	0.49239	0.297297297297297	0.228306655433867	AML-MRC(1)_T	0	0
ENSG00000176533.13	GNG7	0.54341	0.000144027	0.00078724	1	1	AML-MRC(1)_T	0	0
ENSG00000222920.1	RNA5SP29	0.54339	0.355231		0.378378378378378	0.212299915754002	AML-MRC(1)_T	0	0
ENSG00000259605.3		0.54336	0.0575932	0.12835	0.648648648648649	0.666385846672283	AML-MRC(1)_T	0	0
ENSG00000288156.1		0.54295	0.00011383	0.00064013	1	1	AML-MRC(1)_T	0	0
ENSG00000233654.2	NEMP2-DT	0.54275	2.00309e-05	0.00013831	1	0.999157540016849	AML-MRC(1)_T	0	0
ENSG00000249884.8	RNF103-CHMP3	0.54271	0.00032114	0.0015893	1	0.996630160067397	AML-MRC(1)_T	0	0
ENSG00000215267.8	AKR1C7P	0.54182	0.00274227	0.010223	1	0.994102780117944	AML-MRC(1)_T	0	0
ENSG00000126603.9	GLIS2	0.54176	0.00242279	0.0091856	1	0.996630160067397	AML-MRC(1)_T	0	1
ENSG00000224672.4	RPL17P10	0.54168	0.0631098	0.13818	0.675675675675676	0.625105307497894	AML-MRC(1)_T	0	0
ENSG00000277675.1		0.54166	0.319284	0.47606	0.351351351351351	0.325189553496209	AML-MRC(1)_T	0	0
ENSG00000165376.11	CLDN2	0.54163	0.159797	0.28554	0.594594594594595	0.571187868576243	AML-MRC(1)_T	0	0
ENSG00000253919.1	THAP12P7	0.54155	1.28193e-05	9.3558e-05	1	0.997472620050548	AML-MRC(1)_T	0	0
ENSG00000196693.15	ZNF33B	0.54142	6.45293e-08	8.5214e-07	1	0.999157540016849	AML-MRC(1)_T	0	1
ENSG00000241204.1		0.54125	0.238213	0.38484	0.378378378378378	0.372367312552654	AML-MRC(1)_T	0	0
ENSG00000223208.1	RNU6-1217P	0.54122	0.372458		0.27027027027027	0.177759056444819	AML-MRC(1)_T	0	0
ENSG00000223891.6	OSER1-DT	0.54116	0.000144766	0.00079085	1	1	AML-MRC(1)_T	0	0
ENSG00000273106.1	PPM1B-DT	0.54108	0.0162335	0.045666	0.864864864864865	0.787700084245998	AML-MRC(1)_T	0	0
ENSG00000080298.15	RFX3	0.54106	1.34228e-09	2.5173e-08	1	1	AML-MRC(1)_T	0	1
ENSG00000233562.1	RPS3AP8	0.54105	0.405753	0.56165	0.216216216216216	0.214827295703454	AML-MRC(1)_T	0	0
ENSG00000138386.17	NAB1	0.54104	2.0409e-16	1.5091e-14	1	1	AML-MRC(1)_T	0	0
ENSG00000286512.1		0.54098	0.0048783	0.016646	1	0.983150800336984	AML-MRC(1)_T	0	0
ENSG00000255136.3	TPBGL-AS1	0.54083	0.215546	0.35732	0.486486486486487	0.446503791069924	AML-MRC(1)_T	0	0
ENSG00000279348.1		0.54082	0.000849176	0.0037165	1	0.993260320134794	AML-MRC(1)_T	0	0
ENSG00000147059.8	SPIN2A	0.54079	0.00456902	0.015753	0.972972972972973	0.962089300758214	AML-MRC(1)_T	0	0
ENSG00000114796.16	KLHL24	0.54078	2.22589e-05	0.00015118	1	1	AML-MRC(1)_T	0	0
ENSG00000224255.2	PDCL3P6	0.5406	0.0623365	0.1368	0.864864864864865	0.682392586352148	AML-MRC(1)_T	0	0
ENSG00000266228.1	MIR3611	0.5406	0.1019	0.202	0.567567567567568	0.565290648694187	AML-MRC(1)_T	0	0
ENSG00000233330.1		0.54059	0.0058851	0.019505	0.972972972972973	0.941027801179444	AML-MRC(1)_T	0	0
ENSG00000267766.1		0.54058	0.0752661	0.15867	0.756756756756757	0.692502106149958	AML-MRC(1)_T	0	0
ENSG00000250580.1	SNRPCP8	0.54057	0.360591		0.27027027027027	0.183656276326874	AML-MRC(1)_T	0	0
ENSG00000227645.2	RPL7P54	0.54056	0.322313	0.47902	0.189189189189189	0.344566133108677	AML-MRC(1)_T	0	0
ENSG00000197808.12	ZNF461	0.5405	3.47728e-07	3.8215e-06	1	1	AML-MRC(1)_T	0	1
ENSG00000255115.2		0.5405	0.0122977	0.036292	0.918918918918919	0.807919123841618	AML-MRC(1)_T	0	0
ENSG00000225731.1	PDE9A-AS1	0.54049	0.234027	0.3798	0.27027027027027	0.508845829823083	AML-MRC(1)_T	0	0
ENSG00000287291.1		0.54049	0.0726644	0.15426	0.702702702702703	0.625947767481045	AML-MRC(1)_T	0	0
ENSG00000255280.1		0.54048	0.289057	0.443	0.351351351351351	0.361415332771693	AML-MRC(1)_T	0	0
ENSG00000156564.9	LRFN2	0.54047	0.211441	0.35228	0.702702702702703	0.590564448188711	AML-MRC(1)_T	0	0
ENSG00000143171.13	RXRG	0.5404	0.418639	0.57385	0.189189189189189	0.205560235888795	AML-MRC(1)_T	0	1
ENSG00000277476.1		0.54035	0.000138435	0.00076079	1	0.997472620050548	AML-MRC(1)_T	0	0
ENSG00000162836.12	ACP6	0.54033	0.000534651	0.0024878	1	1	AML-MRC(1)_T	0	0
ENSG00000221740.1	SNORD93	0.54017	0.0260777	0.067442	0.810810810810811	0.81044650379107	AML-MRC(1)_T	0	0
ENSG00000273394.1		0.54016	0.0121977	0.036051	0.810810810810811	0.85256950294861	AML-MRC(1)_T	0	0
ENSG00000196700.9	ZNF512B	0.5401	2.08269e-09	3.7444e-08	1	1	AML-MRC(1)_T	0	1
ENSG00000200428.1		0.5401	0.0257893	0.06686	0.837837837837838	0.81044650379107	AML-MRC(1)_T	0	0
ENSG00000254697.1	COPS8P3	0.5401	0.340874		0.243243243243243	0.205560235888795	AML-MRC(1)_T	0	0
ENSG00000278766.2		0.53983	0.0345259	0.084733	0.918918918918919	0.750631844987363	AML-MRC(1)_T	0	0
ENSG00000111058.8	ACSS3	0.53975	0.124559	0.23596	0.891891891891892	0.889637742207245	AML-MRC(1)_T	0	0
ENSG00000236484.2	RRM2P2	0.53969	0.042492	0.10049	0.702702702702703	0.732940185341196	AML-MRC(1)_T	0	0
ENSG00000169992.10	NLGN2	0.53963	0.014117	0.040747	1	1	AML-MRC(1)_T	1	0
ENSG00000172817.4	CYP7B1	0.53963	0.103764	0.20481	0.945945945945946	0.952822240943555	AML-MRC(1)_T	0	0
ENSG00000153208.17	MERTK	0.5396	0.0024011	0.0091159	1	1	AML-MRC(1)_T	1	0
ENSG00000207128.1	RNU6-729P	0.53958	0.0442171	0.10386	0.810810810810811	0.717775905644482	AML-MRC(1)_T	0	0
ENSG00000225446.3	LINC01763	0.53946	0.150688	0.27274	0.594594594594595	0.532434709351306	AML-MRC(1)_T	0	0
ENSG00000265008.1		0.53946	3.78262e-05	0.00024157	1	0.986520640269587	AML-MRC(1)_T	0	0
ENSG00000227638.2	HNRNPA1P14	0.53938	0.000165757	0.00089232	1	0.999157540016849	AML-MRC(1)_T	0	0
ENSG00000171729.14	TMEM51	0.53937	0.0287464	0.07297	0.972972972972973	0.994102780117944	AML-MRC(1)_T	0	0
ENSG00000224340.1	RPL21P21	0.53931	0.00774251	0.024575	0.918918918918919	0.887952822240944	AML-MRC(1)_T	0	0
ENSG00000243871.3	RN7SL487P	0.53925	0.00152124	0.0061619	1	0.957034540859309	AML-MRC(1)_T	0	0
ENSG00000206592.1		0.53922	0.26587		0.324324324324324	0.236731255265375	AML-MRC(1)_T	0	0
ENSG00000234817.2	ECI2-DT	0.53916	0.00172758	0.0068726	1	0.98989048020219	AML-MRC(1)_T	0	0
ENSG00000256139.2		0.53915	0.0130577	0.038215	0.972972972972973	0.958719460825611	AML-MRC(1)_T	0	0
ENSG00000233260.1	RPSAP63	0.53913	0.0984783	0.19664	0.621621621621622	0.71524852569503	AML-MRC(1)_T	0	0
ENSG00000270292.1		0.53906	0.0109891	0.033007	1	0.871946082561078	AML-MRC(1)_T	0	0
ENSG00000214204.4	HNRNPA1P43	0.53905	0.0113744	0.033972	0.945945945945946	0.887110362257793	AML-MRC(1)_T	0	0
ENSG00000277250.1		0.53905	0.0629176	0.13784	0.837837837837838	0.818871103622578	AML-MRC(1)_T	0	0
ENSG00000272141.1		0.53904	0.0556179	0.12477	0.702702702702703	0.721145745577085	AML-MRC(1)_T	0	0
ENSG00000250441.1		0.53902	0.109241	0.21314	0.513513513513513	0.506318449873631	AML-MRC(1)_T	0	0
ENSG00000188199.10	NUTM2B	0.53895	0.00159494	0.0064172	1	0.990732940185341	AML-MRC(1)_T	0	0
ENSG00000105694.3	ELOCP28	0.53886	0.0096918	0.029693	0.891891891891892	0.8424599831508	AML-MRC(1)_T	0	0
ENSG00000240591.2		0.53874	2.4321e-05	0.00016324	1	0.998315080033698	AML-MRC(1)_T	0	0
ENSG00000229629.1		0.53873	0.0878217	0.17952	0.594594594594595	0.567818028643639	AML-MRC(1)_T	0	0
ENSG00000237640.1		0.53871	0.340257		0.324324324324324	0.204717775905644	AML-MRC(1)_T	0	0
ENSG00000287299.1		0.5387	0.0430881	0.10169	0.972972972972973	0.921651221566976	AML-MRC(1)_T	0	0
ENSG00000256262.1	USP30-AS1	0.53862	0.000443434	0.0021095	1	0.994945240101095	AML-MRC(1)_T	0	0
ENSG00000233337.1	UBE2FP3	0.5385	0.000298358	0.0014897	1	0.988205560235889	AML-MRC(1)_T	0	0
ENSG00000157388.19	CACNA1D	0.53843	0.0115643	0.034454	1	1	AML-MRC(1)_T	0	0
ENSG00000163673.7	DCLK3	0.53843	0.193348	0.32921	0.432432432432432	0.454928390901432	AML-MRC(1)_T	0	0
ENSG00000232852.1	CICP4	0.53839	0.089085	0.18151	0.648648648648649	0.600673967986521	AML-MRC(1)_T	0	0
ENSG00000272917.1		0.53839	0.275238		0.378378378378378	0.238416175231676	AML-MRC(1)_T	0	0
ENSG00000108370.17	RGS9	0.53838	0.00966512	0.029618	1	0.997472620050548	AML-MRC(1)_T	0	1
ENSG00000233603.1	JTBP1	0.53836	0.0979841	0.19588	0.594594594594595	0.555181128896377	AML-MRC(1)_T	0	0
ENSG00000280351.2		0.53813	2.36712e-05	0.00015961	1	1	AML-MRC(1)_T	0	0
ENSG00000165801.10	ARHGEF40	0.53812	1.79788e-05	0.00012563	1	1	AML-MRC(1)_T	0	0
ENSG00000234800.2	PCMTD1P3	0.5381	0.161868	0.28825	0.513513513513513	0.453243470935131	AML-MRC(1)_T	0	0
ENSG00000276742.1		0.53806	0.00793123	0.025073	1	0.924178601516428	AML-MRC(1)_T	0	0
ENSG00000150672.17	DLG2	0.53803	0.00347334	0.012472	1	1	AML-MRC(1)_T	0	0
ENSG00000232176.1		0.53793	0.0011225	0.0047459	1	0.999157540016849	AML-MRC(1)_T	0	0
ENSG00000255320.1		0.53783	9.39386e-08	1.1947e-06	1	1	AML-MRC(1)_T	0	0
ENSG00000254693.1	CD82-AS1	0.53781	0.0313057	0.07827	0.972972972972973	0.886267902274642	AML-MRC(1)_T	0	0
ENSG00000271332.1	ATP5MGP8	0.53776	0.0333805	0.082415	0.891891891891892	0.781802864363943	AML-MRC(1)_T	0	0
ENSG00000185710.9	SMG1P4	0.53765	0.0852242	0.1753	0.972972972972973	0.974726200505476	AML-MRC(1)_T	0	0
ENSG00000212978.6	C2orf74-DT	0.5376	0.000581488	0.0026704	1	1	AML-MRC(1)_T	0	0
ENSG00000252473.1		0.53759	0.016178	0.045535	1	0.937657961246841	AML-MRC(1)_T	0	0
ENSG00000233902.1		0.53749	0.0867984	0.17791	0.702702702702703	0.655433866891323	AML-MRC(1)_T	0	0
ENSG00000228251.1		0.53746	2.23939e-06	1.9795e-05	1	0.988205560235889	AML-MRC(1)_T	0	0
ENSG00000175970.11	UNC119B	0.53739	3.18926e-10	6.9016e-09	1	1	AML-MRC(1)_T	0	0
ENSG00000231697.3	NANOGP5	0.53726	0.0521991	0.11861	0.918918918918919	0.814658803706824	AML-MRC(1)_T	0	0
ENSG00000262583.1	TMEM231P1	0.53724	0.00658289	0.021406	0.972972972972973	0.92670598146588	AML-MRC(1)_T	0	0
ENSG00000164855.16	TMEM184A	0.53721	0.00771041	0.02449	1	0.995787700084246	AML-MRC(1)_T	0	0
ENSG00000276853.1		0.53706	0.000136557	0.00075207	1	0.998315080033698	AML-MRC(1)_T	0	0
ENSG00000257548.1		0.53704	0.113417	0.2195	0.594594594594595	0.457455770850885	AML-MRC(1)_T	0	0
ENSG00000176401.6	EID2B	0.53702	2.10644e-10	4.7037e-09	1	1	AML-MRC(1)_T	0	0
ENSG00000161958.11	FGF11	0.53696	0.00142353	0.0058211	1	0.980623420387532	AML-MRC(1)_T	0	0
ENSG00000168334.9	XIRP1	0.53696	0.198087	0.33532	0.783783783783784	0.868576242628475	AML-MRC(1)_T	0	0
ENSG00000202100.1		0.53668	0.137816	0.25522	0.648648648648649	0.504633529907329	AML-MRC(1)_T	0	0
ENSG00000261594.4	TPBGL	0.53665	0.065791	0.143	0.891891891891892	0.794439764111205	AML-MRC(1)_T	0	0
ENSG00000206995.1		0.53661	0.0582356	0.12949	0.810810810810811	0.750631844987363	AML-MRC(1)_T	0	0
ENSG00000159335.18	PTMS	0.53652	0.0057775	0.019191	1	1	AML-MRC(1)_T	0	0
ENSG00000234700.1	MTCO1P8	0.53639	0.459361	0.61226	0.27027027027027	0.181128896377422	AML-MRC(1)_T	0	0
ENSG00000138794.10	CASP6	0.5363	4.3426e-09	7.2994e-08	1	1	AML-MRC(1)_T	0	0
ENSG00000242899.1	RPL7P16	0.5363	0.002336	0.0089023	0.972972972972973	0.985678180286436	AML-MRC(1)_T	0	0
ENSG00000203722.8	RAET1G	0.53629	0.142249	0.26127	0.648648648648649	0.668913226621735	AML-MRC(1)_T	1	0
ENSG00000273001.1	PFKP-DT	0.53622	0.000521072	0.0024317	1	0.985678180286436	AML-MRC(1)_T	0	0
ENSG00000272215.1		0.53621	0.33122	0.48845	0.432432432432432	0.470092670598147	AML-MRC(1)_T	0	0
ENSG00000213757.3	RPS3AP20	0.5362	0.000194019	0.0010247	1	1	AML-MRC(1)_T	0	0
ENSG00000236527.1	ARF4P2	0.53617	0.00595904	0.019711	1	0.898904802021904	AML-MRC(1)_T	0	0
ENSG00000259866.1		0.53602	0.281581	0.43449	0.648648648648649	0.593934288121314	AML-MRC(1)_T	0	0
ENSG00000187109.15	NAP1L1	0.53601	6.56542e-11	1.6457e-09	1	1	AML-MRC(1)_T	0	0
ENSG00000205693.4	MANSC4	0.53601	0.00269685	0.01008	1	0.961246840775063	AML-MRC(1)_T	0	0
ENSG00000234473.1	ZNF101P2	0.53601	0.0135025	0.039295	1	0.93681550126369	AML-MRC(1)_T	0	0
ENSG00000264834.1		0.53599	0.214284	0.35579	0.513513513513513	0.353833192923336	AML-MRC(1)_T	0	0
ENSG00000236296.8	GUSBP5	0.53592	0.0034195	0.012305	1	0.963774220724516	AML-MRC(1)_T	0	0
ENSG00000234684.7	SDCBP2-AS1	0.53586	3.26544e-06	2.7755e-05	1	1	AML-MRC(1)_T	0	0
ENSG00000137970.7	RPL7P9	0.53585	3.89348e-05	0.00024789	1	1	AML-MRC(1)_T	0	0
ENSG00000285679.2		0.53583	9.04663e-05	0.00052282	1	0.988205560235889	AML-MRC(1)_T	0	0
ENSG00000267388.1		0.53578	0.252477	0.40111	0.432432432432432	0.308340353833193	AML-MRC(1)_T	0	0
ENSG00000147459.18	DOCK5	0.53554	9.09182e-06	6.9067e-05	1	1	AML-MRC(1)_T	0	0
ENSG00000242657.3	RN7SL581P	0.53554	0.271538	0.4233	0.351351351351351	0.257792754844145	AML-MRC(1)_T	0	0
ENSG00000135454.14	B4GALNT1	0.53552	0.119753	0.22898	0.945945945945946	0.729570345408593	AML-MRC(1)_T	0	0
ENSG00000111860.14	CEP85L	0.53549	0.00066274	0.0029941	1	1	AML-MRC(1)_T	0	0
ENSG00000200495.1	RNU6-1205P	0.53539	0.1972	0.33429	0.351351351351351	0.378264532434709	AML-MRC(1)_T	0	0
ENSG00000250329.1	POGLUT2P1	0.53532	0.0357874	0.087222	0.918918918918919	0.88374052232519	AML-MRC(1)_T	0	0
ENSG00000279407.1		0.53519	2.10951e-05	0.00014455	1	0.999157540016849	AML-MRC(1)_T	0	0
ENSG00000091986.16	CCDC80	0.53518	0.0114643	0.034213	1	0.995787700084246	AML-MRC(1)_T	1	0
ENSG00000177030.17	DEAF1	0.53516	7.1944e-11	1.7838e-09	1	1	AML-MRC(1)_T	0	1
ENSG00000101290.14	CDS2	0.53515	1.60623e-10	3.6843e-09	1	1	AML-MRC(1)_T	0	0
ENSG00000223391.2	RDXP2	0.53508	0.288792		0.216216216216216	0.232518955349621	AML-MRC(1)_T	0	0
ENSG00000287445.1		0.53507	0.000405179	0.0019498	0.972972972972973	0.992417860151643	AML-MRC(1)_T	0	0
ENSG00000272941.1		0.53503	0.00058054	0.002667	1	0.997472620050548	AML-MRC(1)_T	0	0
ENSG00000196912.12	ANKRD36B	0.53487	2.11498e-05	0.00014485	1	1	AML-MRC(1)_T	0	0
ENSG00000259059.1	PEBP1P1	0.53486	0.316017		0.351351351351351	0.208930075821398	AML-MRC(1)_T	0	0
ENSG00000274070.2	CASTOR2	0.53485	3.9175e-05	0.00024911	1	1	AML-MRC(1)_T	0	0
ENSG00000158008.10	EXTL1	0.53484	0.0573924	0.12799	0.945945945945946	0.763268744734625	AML-MRC(1)_T	0	0
ENSG00000240303.8	ACAD11	0.53474	3.39803e-06	2.8699e-05	1	0.994102780117944	AML-MRC(1)_T	0	0
ENSG00000273313.1	RBAKDN	0.53464	0.0597048	0.13208	0.702702702702703	0.590564448188711	AML-MRC(1)_T	0	0
ENSG00000011523.14	CEP68	0.53461	2.39547e-09	4.2458e-08	1	1	AML-MRC(1)_T	0	0
ENSG00000134321.12	RSAD2	0.53452	0.0197915	0.053794	1	1	AML-MRC(1)_T	0	0
ENSG00000139083.11	ETV6	0.53452	3.27282e-08	4.6059e-07	1	1	AML-MRC(1)_T	0	1
ENSG00000223117.1	RN7SKP296	0.53441	0.00714117	0.022954	1	0.993260320134794	AML-MRC(1)_T	0	0
ENSG00000232871.8	SEC1P	0.53439	0.00172386	0.0068604	1	0.986520640269587	AML-MRC(1)_T	0	0
ENSG00000231741.2		0.53432	0.0240008	0.062998	0.864864864864865	0.878685762426285	AML-MRC(1)_T	0	0
ENSG00000251632.1	LINC02172	0.53424	0.35986		0.297297297297297	0.187868576242628	AML-MRC(1)_T	0	0
ENSG00000202343.1		0.53421	0.000215276	0.0011239	1	0.957034540859309	AML-MRC(1)_T	0	0
ENSG00000266290.1	DYNLL2-DT	0.53417	0.0306674	0.07693	0.810810810810811	0.813816343723673	AML-MRC(1)_T	0	0
ENSG00000183579.16	ZNRF3	0.53416	0.00127713	0.0052984	1	0.997472620050548	AML-MRC(1)_T	0	0
ENSG00000206847.1		0.53415	0.443611	0.59776	0.351351351351351	0.246840775063184	AML-MRC(1)_T	0	0
ENSG00000241666.2		0.53403	0.00663917	0.02156	1	1	AML-MRC(1)_T	0	0
ENSG00000234604.2		0.53402	0.00522386	0.017614	1	0.972198820556024	AML-MRC(1)_T	0	0
ENSG00000269012.2	KRT18P40	0.53398	0.186436	0.32052	0.513513513513513	0.391743892165122	AML-MRC(1)_T	0	0
ENSG00000178531.6	CTXN1	0.53396	0.0296608	0.074891	1	0.949452401010952	AML-MRC(1)_T	0	0
ENSG00000226944.1	RNF207-AS1	0.53393	0.0826615	0.1711	0.756756756756757	0.662173546756529	AML-MRC(1)_T	0	0
ENSG00000204054.14	LINC00963	0.53382	4.4157e-07	4.71e-06	1	1	AML-MRC(1)_T	0	0
ENSG00000250869.2		0.53381	0.0200683	0.054412	0.972972972972973	0.972198820556024	AML-MRC(1)_T	0	0
ENSG00000252132.1	RNU6-795P	0.5337	0.0301567	0.075948	0.810810810810811	0.770850884582982	AML-MRC(1)_T	0	0
ENSG00000252393.1	RNU6-1004P	0.5337	0.0658515	0.14306	0.702702702702703	0.661331086773378	AML-MRC(1)_T	0	0
ENSG00000205642.10	VCX3B	0.53369	0.29053	0.44459	0.378378378378378	0.317607413647852	AML-MRC(1)_T	0	0
ENSG00000243069.8	ARHGEF26-AS1	0.53364	0.210439	0.35113	0.675675675675676	0.534119629317607	AML-MRC(1)_T	0	0
ENSG00000207606.1	MIR554	0.53357	0.207443	0.34714	0.513513513513513	0.418702611625948	AML-MRC(1)_T	0	0
ENSG00000281021.1		0.53355	0.00496131	0.016864	1	0.995787700084246	AML-MRC(1)_T	0	0
ENSG00000264279.1	MIR4786	0.53348	0.0186014	0.0511	0.891891891891892	0.774220724515586	AML-MRC(1)_T	0	0
ENSG00000165121.11		0.53318	6.22437e-09	1.0153e-07	1	1	AML-MRC(1)_T	0	0
ENSG00000231840.2	TMEM139-AS1	0.53309	0.0192624	0.052629	0.891891891891892	0.787700084245998	AML-MRC(1)_T	0	0
ENSG00000236015.1		0.53304	0.000710434	0.003178	1	0.984835720303286	AML-MRC(1)_T	0	0
ENSG00000213798.3	RPL7AP41	0.5329	0.079845	0.16645	0.513513513513513	0.579612468407751	AML-MRC(1)_T	0	0
ENSG00000227934.1		0.53289	0.00318441	0.011587	1	0.953664700926706	AML-MRC(1)_T	0	0
ENSG00000280138.1		0.53288	0.000774029	0.0034279	1	1	AML-MRC(1)_T	0	0
ENSG00000213935.3	RPL22P16	0.53274	0.00122148	0.0050956	0.972972972972973	0.983993260320135	AML-MRC(1)_T	0	0
ENSG00000228753.1	EIF4BP2	0.5327	0.00434116	0.015092	0.945945945945946	0.964616680707666	AML-MRC(1)_T	0	0
ENSG00000010438.17	PRSS3	0.53249	0.07243	0.15387	1	0.86352148272957	AML-MRC(1)_T	0	0
ENSG00000231646.6	FSIP2-AS1	0.53248	0.065971	0.14325	0.918918918918919	0.745577085088458	AML-MRC(1)_T	0	0
ENSG00000109686.19	SH3D19	0.53246	0.00617499	0.020308	1	1	AML-MRC(1)_T	0	0
ENSG00000197044.11	ZNF441	0.53238	0.000241397	0.0012395	1	0.994945240101095	AML-MRC(1)_T	0	1
ENSG00000142065.14	ZFP14	0.53233	6.6733e-07	6.7924e-06	1	1	AML-MRC(1)_T	0	1
ENSG00000201470.1	RNY4P7	0.53226	0.0244862	0.06406	0.945945945945946	0.885425442291491	AML-MRC(1)_T	0	0
ENSG00000243053.2	RPL31P58	0.53212	0.0473203	0.10969	0.837837837837838	0.812131423757372	AML-MRC(1)_T	0	0
ENSG00000225323.1	HBAP1	0.53207	0.392216	0.54894	0.297297297297297	0.219882055602359	AML-MRC(1)_T	0	0
ENSG00000266258.1	LINC01909	0.532	0.00909181	0.028128	0.945945945945946	0.893850042122999	AML-MRC(1)_T	0	0
ENSG00000279720.1	SOWAHCP2	0.53199	0.292544	0.44677	0.567567567567568	0.486941870261163	AML-MRC(1)_T	0	0
ENSG00000178104.19	PDE4DIP	0.53191	0.000249767	0.0012756	1	1	AML-MRC(1)_T	0	0
ENSG00000281912.1	LINC01144	0.5316	5.54872e-06	4.443e-05	1	0.999157540016849	AML-MRC(1)_T	0	0
ENSG00000270402.1		0.53151	0.00971118	0.029742	1	0.924178601516428	AML-MRC(1)_T	0	0
ENSG00000286315.1		0.53149	0.0131392	0.038394	1	0.931760741364785	AML-MRC(1)_T	0	0
ENSG00000255968.1		0.53146	0.00461459	0.01588	1	0.98989048020219	AML-MRC(1)_T	0	0
ENSG00000155366.17	RHOC	0.53144	0.000269939	0.0013667	1	1	AML-MRC(1)_T	0	0
ENSG00000252914.1	RNU6-789P	0.53135	0.126793	0.23931	0.810810810810811	0.582139848357203	AML-MRC(1)_T	0	0
ENSG00000227494.2	USP9YP14	0.5313	0.407972		0.297297297297297	0.188711036225779	AML-MRC(1)_T	0	0
ENSG00000288603.1	SNORA74C-2	0.53126	0.0586919	0.13026	0.864864864864865	0.761583824768324	AML-MRC(1)_T	0	0
ENSG00000253875.2		0.53125	0.0172605	0.048046	0.972972972972973	0.914069081718618	AML-MRC(1)_T	0	0
ENSG00000243264.2	IGKV2D-29	0.53124	0.084234	0.17373	1	0.941027801179444	AML-MRC(1)_T	0	0
ENSG00000144354.14	CDCA7	0.53117	0.00391615	0.01382	1	1	AML-MRC(1)_T	0	0
ENSG00000211935.3	IGHV1-3	0.53109	0.0892194	0.18174	1	0.97893850042123	AML-MRC(1)_T	0	0
ENSG00000164823.11	OSGIN2	0.53098	8.42192e-07	8.3643e-06	1	1	AML-MRC(1)_T	0	0
ENSG00000204130.14	RUFY2	0.53093	5.03071e-12	1.5669e-10	1	1	AML-MRC(1)_T	0	0
ENSG00000127325.19	BEST3	0.53073	0.142444	0.26153	0.864864864864865	0.827295703454086	AML-MRC(1)_T	0	0
ENSG00000235975.1	TPM2P1	0.53068	0.412591	0.5683	0.162162162162162	0.212299915754002	AML-MRC(1)_T	0	0
ENSG00000287733.1		0.53058	0.000822485	0.0036189	1	1	AML-MRC(1)_T	0	0
ENSG00000254815.6	LMNTD2-AS1	0.53055	0.00214848	0.0082901	1	0.979780960404381	AML-MRC(1)_T	0	0
ENSG00000276406.1		0.53041	0.134314	0.25031	0.486486486486487	0.417860151642797	AML-MRC(1)_T	0	0
ENSG00000170180.22	GYPA	0.53032	0.184325	0.31779	0.972972972972973	0.941027801179444	AML-MRC(1)_T	0	0
ENSG00000263904.1		0.53032	0.349215		0.405405405405405	0.196293176074136	AML-MRC(1)_T	0	0
ENSG00000272088.1		0.53016	0.011964	0.035459	0.945945945945946	0.837405223251895	AML-MRC(1)_T	0	0
ENSG00000270409.1		0.53014	0.0359436	0.087541	0.972972972972973	0.941027801179444	AML-MRC(1)_T	0	0
ENSG00000198453.13	ZNF568	0.53008	2.4784e-05	0.00016592	1	0.999157540016849	AML-MRC(1)_T	0	1
ENSG00000169856.9	ONECUT1	0.53004	0.258673	0.40836	0.351351351351351	0.392586352148273	AML-MRC(1)_T	0	1
ENSG00000180818.5	HOXC10	0.52997	0.418686	0.57387	0.297297297297297	0.286436394271272	AML-MRC(1)_T	0	1
ENSG00000225739.1	NPM1P18	0.52985	0.00958362	0.02941	0.945945945945946	0.940185341196293	AML-MRC(1)_T	0	0
ENSG00000172965.17	MIR4435-2HG	0.52962	4.46235e-05	0.00027937	1	1	AML-MRC(1)_T	0	0
ENSG00000183628.14	DGCR6	0.5296	0.0561965	0.12587	0.864864864864865	0.917438921651222	AML-MRC(1)_T	0	0
ENSG00000010404.18	IDS	0.52952	5.07307e-06	4.1018e-05	1	1	AML-MRC(1)_T	0	0
ENSG00000263154.1		0.52932	0.180169	0.31217	0.351351351351351	0.449031171019377	AML-MRC(1)_T	0	0
ENSG00000250820.1		0.52922	0.0584742	0.12989	0.837837837837838	0.690817186183656	AML-MRC(1)_T	0	0
ENSG00000148677.7	ANKRD1	0.52916	0.168657	0.29719	0.621621621621622	0.54759898904802	AML-MRC(1)_T	0	0
ENSG00000182870.13	GALNT9	0.52902	0.0559362	0.12538	0.972972972972973	0.88374052232519	AML-MRC(1)_T	0	0
ENSG00000254066.2	LINC01938	0.52901	0.532437	0.67424	0.27027027027027	0.161752316764954	AML-MRC(1)_T	0	0
ENSG00000285697.1		0.52897	0.00305307	0.011183	1	0.98904802021904	AML-MRC(1)_T	0	0
ENSG00000168038.11	ULK4	0.52867	2.53828e-07	2.9027e-06	1	1	AML-MRC(1)_T	0	0
ENSG00000272609.1		0.52863	0.470007	0.62163	0.162162162162162	0.180286436394271	AML-MRC(1)_T	0	0
ENSG00000245849.8	RAD51-AS1	0.52861	1.74132e-06	1.5848e-05	1	1	AML-MRC(1)_T	0	0
ENSG00000275832.5	ARHGAP23	0.52859	8.03183e-05	0.00046989	1	1	AML-MRC(1)_T	0	0
ENSG00000286431.1		0.52849	1.46975e-05	0.00010527	1	1	AML-MRC(1)_T	0	0
ENSG00000281990.1	IGHV1-69-2	0.52842	0.35907	0.51639	0.621621621621622	0.603201347935973	AML-MRC(1)_T	0	0
ENSG00000227814.3	MRPS17P9	0.52834	0.259774	0.40957	0.324324324324324	0.283066554338669	AML-MRC(1)_T	0	0
ENSG00000272954.1		0.52826	0.00604182	0.01994	0.972972972972973	0.939342881213142	AML-MRC(1)_T	0	0
ENSG00000253404.1	CTNNA1-AS1	0.52821	0.107894	0.21113	0.567567567567568	0.563605728727885	AML-MRC(1)_T	0	0
ENSG00000243256.1	RPL30P14	0.52818	0.0775708	0.16252	0.783783783783784	0.833192923336142	AML-MRC(1)_T	0	0
ENSG00000261220.2	ST3GAL1-DT	0.52814	1.74405e-05	0.00012237	1	1	AML-MRC(1)_T	0	0
ENSG00000231852.9	CYP21A2	0.52808	0.0698091	0.1496	0.891891891891892	0.77843302443134	AML-MRC(1)_T	0	0
ENSG00000179935.10	LINC00652	0.52796	0.000410861	0.001974	1	0.973883740522325	AML-MRC(1)_T	0	0
ENSG00000164849.10	GPR146	0.52779	0.00208941	0.0080961	1	0.996630160067397	AML-MRC(1)_T	0	0
ENSG00000258555.6	SPECC1L-ADORA2A	0.52774	0.0465752	0.10829	0.72972972972973	0.688289806234204	AML-MRC(1)_T	0	0
ENSG00000090932.11	DLL3	0.52773	0.108244	0.21161	0.756756756756757	0.846672283066554	AML-MRC(1)_T	0	0
ENSG00000220748.2		0.52773	0.223207	0.36654	0.351351351351351	0.343723673125527	AML-MRC(1)_T	0	0
ENSG00000199781.1		0.5277	0.0565643	0.12653	0.756756756756757	0.711036225779275	AML-MRC(1)_T	0	0
ENSG00000121864.10	ZNF639	0.52763	4.35975e-09	7.3199e-08	1	1	AML-MRC(1)_T	0	1
ENSG00000287805.1		0.52762	0.0307744	0.077146	0.918918918918919	0.795282224094356	AML-MRC(1)_T	0	0
ENSG00000257763.1	OR5BK1P	0.52759	0.0314872	0.078633	0.837837837837838	0.743049705139006	AML-MRC(1)_T	0	0
ENSG00000273261.1		0.52753	0.000464355	0.0021973	1	0.992417860151643	AML-MRC(1)_T	0	0
ENSG00000120093.11	HOXB3	0.5275	0.0643125	0.1404	1	0.994945240101095	AML-MRC(1)_T	0	1
ENSG00000151690.15	MFSD6	0.52747	1.86305e-09	3.3863e-08	1	1	AML-MRC(1)_T	0	0
ENSG00000134470.21	IL15RA	0.52744	0.000162611	0.00087767	1	1	AML-MRC(1)_T	0	0
ENSG00000214783.9	POLR2J4	0.52744	0.000223091	0.0011591	1	0.998315080033698	AML-MRC(1)_T	0	0
ENSG00000237730.1	RPS5P8	0.52739	0.00645621	0.021069	0.972972972972973	0.965459140690817	AML-MRC(1)_T	0	0
ENSG00000287047.1		0.52739	0.445683		0.27027027027027	0.172704296545914	AML-MRC(1)_T	0	0
ENSG00000063046.18	EIF4B	0.52733	4.21303e-13	1.6449e-11	1	1	AML-MRC(1)_T	0	0
ENSG00000211870.1	TRAJ19	0.52725	0.224972	0.36871	0.486486486486487	0.459983150800337	AML-MRC(1)_T	0	0
ENSG00000206636.1		0.52721	0.216779	0.35881	0.324324324324324	0.353833192923336	AML-MRC(1)_T	0	0
ENSG00000104064.18	GABPB1	0.52718	1.24578e-05	9.1184e-05	1	1	AML-MRC(1)_T	0	1
ENSG00000184307.16	ZDHHC23	0.52714	0.000357263	0.0017426	1	1	AML-MRC(1)_T	1	0
ENSG00000101680.15	LAMA1	0.52712	0.312188	0.46839	0.432432432432432	0.420387531592249	AML-MRC(1)_T	1	0
ENSG00000254433.1		0.52707	0.00130928	0.0054122	1	0.986520640269587	AML-MRC(1)_T	0	0
ENSG00000235897.1	TM4SF19-AS1	0.52698	0.000243533	0.0012486	1	0.991575400168492	AML-MRC(1)_T	0	0
ENSG00000249709.8	ZNF564	0.52696	0.000183393	0.00097507	1	0.997472620050548	AML-MRC(1)_T	0	1
ENSG00000249098.1	CSRP2P2	0.52693	0.170322	0.29936	0.783783783783784	0.632687447346251	AML-MRC(1)_T	0	0
ENSG00000238287.1	EXO5-DT	0.52677	4.45112e-05	0.00027875	1	0.998315080033698	AML-MRC(1)_T	0	0
ENSG00000233343.1	ATP6V1G1P4	0.52666	0.0991113	0.19764	0.756756756756757	0.577085088458298	AML-MRC(1)_T	0	0
ENSG00000273674.5		0.52662	0.000120161	0.00067153	1	0.994102780117944	AML-MRC(1)_T	0	0
ENSG00000235581.1		0.52652	0.238691	0.38536	0.324324324324324	0.297388374052233	AML-MRC(1)_T	0	0
ENSG00000213742.7	ZNF337-AS1	0.5265	4.57913e-07	4.8604e-06	1	1	AML-MRC(1)_T	0	0
ENSG00000205189.12	ZBTB10	0.52645	0.00122001	0.0050905	1	1	AML-MRC(1)_T	0	1
ENSG00000144285.22	SCN1A	0.52641	0.339367	0.49667	0.378378378378378	0.336141533277169	AML-MRC(1)_T	0	0
ENSG00000240374.3	RN7SL503P	0.52629	0.134555	0.25061	0.675675675675676	0.550968828980623	AML-MRC(1)_T	0	0
ENSG00000255284.2	GATD1-DT	0.52623	3.42447e-06	2.891e-05	1	1	AML-MRC(1)_T	0	0
ENSG00000251503.8	CENPS-CORT	0.52621	0.0203713	0.055084	0.783783783783784	0.762426284751474	AML-MRC(1)_T	0	0
ENSG00000183850.14	ZNF730	0.52619	0.00826196	0.025937	1	0.967144060657119	AML-MRC(1)_T	0	1
ENSG00000273424.1		0.52618	0.014143	0.040801	1	0.953664700926706	AML-MRC(1)_T	0	0
ENSG00000225761.1		0.52615	0.010121	0.030782	1	0.96798652064027	AML-MRC(1)_T	0	0
ENSG00000229029.2	CDCA4P1	0.52612	0.00797918	0.025201	1	0.94776748104465	AML-MRC(1)_T	0	0
ENSG00000270112.4	ST8SIA5-DT	0.52612	0.0128766	0.037741	0.972972972972973	0.935973041280539	AML-MRC(1)_T	0	0
ENSG00000284130.1	TUBA3FP	0.5261	0.302507	0.45775	0.297297297297297	0.249368155012637	AML-MRC(1)_T	0	0
ENSG00000245384.2	CXXC4-AS1	0.52604	0.287862	0.44171	0.378378378378378	0.416175231676495	AML-MRC(1)_T	0	0
ENSG00000237523.2	LINC00857	0.52598	0.392296	0.54895	0.405405405405405	0.232518955349621	AML-MRC(1)_T	0	0
ENSG00000233993.1	DTD1-AS1	0.52595	0.146069	0.26644	0.702702702702703	0.569502948609941	AML-MRC(1)_T	0	0
ENSG00000122872.8	ARL4AP1	0.52588	0.153345	0.27647	0.432432432432432	0.562763268744735	AML-MRC(1)_T	0	0
ENSG00000280385.1		0.52588	8.11129e-05	0.00047421	1	0.999157540016849	AML-MRC(1)_T	0	0
ENSG00000130653.16	PNPLA7	0.5258	3.62963e-05	0.00023306	1	1	AML-MRC(1)_T	0	0
ENSG00000049449.10	RCN1	0.5256	3.7358e-09	6.3466e-08	1	1	AML-MRC(1)_T	1	0
ENSG00000151338.18	MIPOL1	0.52548	0.204014	0.34291	0.783783783783784	0.724515585509688	AML-MRC(1)_T	0	0
ENSG00000165028.12	NIPSNAP3B	0.52545	2.70878e-05	0.0001797	1	1	AML-MRC(1)_T	0	0
ENSG00000226646.1	RPL7P37	0.52543	0.122449	0.2329	0.702702702702703	0.807919123841618	AML-MRC(1)_T	0	0
ENSG00000244151.1		0.52541	0.000692598	0.00311	1	0.972198820556024	AML-MRC(1)_T	0	0
ENSG00000278962.1		0.52541	0.0605475	0.13364	0.945945945945946	0.898904802021904	AML-MRC(1)_T	0	0
ENSG00000222679.1	RNU6-1267P	0.52533	0.0330543	0.081761	0.918918918918919	0.791912384161752	AML-MRC(1)_T	0	0
ENSG00000198517.10	MAFK	0.52503	2.90243e-05	0.00019073	1	1	AML-MRC(1)_T	0	1
ENSG00000248415.1	GAPDHP61	0.52485	7.2861e-05	0.00043084	1	0.998315080033698	AML-MRC(1)_T	0	0
ENSG00000163288.14	GABRB1	0.52481	0.185253	0.31899	0.756756756756757	0.720303285593934	AML-MRC(1)_T	0	0
ENSG00000273901.1		0.5248	0.0226141	0.059948	0.918918918918919	0.86352148272957	AML-MRC(1)_T	0	0
ENSG00000272799.1		0.52478	0.000889698	0.0038709	1	0.986520640269587	AML-MRC(1)_T	0	0
ENSG00000197576.14	HOXA4	0.52474	0.0666717	0.14448	1	0.857624262847515	AML-MRC(1)_T	0	1
ENSG00000258510.2		0.52474	0.0207951	0.056053	1	0.924178601516428	AML-MRC(1)_T	0	0
ENSG00000184619.8	KRBA2	0.5247	0.000293219	0.0014662	1	1	AML-MRC(1)_T	0	0
ENSG00000131196.18	NFATC1	0.52469	1.30459e-06	1.2269e-05	1	1	AML-MRC(1)_T	0	1
ENSG00000237468.2	ADGB-DT	0.52451	0.393407		0.162162162162162	0.191238416175232	AML-MRC(1)_T	0	0
ENSG00000119878.6	CRIPT	0.52426	1.30199e-11	3.7294e-10	1	1	AML-MRC(1)_T	0	0
ENSG00000272501.1		0.52424	1.60288e-06	1.4746e-05	1	1	AML-MRC(1)_T	0	0
ENSG00000276538.1		0.52414	0.455366		0.216216216216216	0.165964616680708	AML-MRC(1)_T	0	0
ENSG00000265981.1	MIR544B	0.52407	0.0436033	0.10268	0.810810810810811	0.744734625105308	AML-MRC(1)_T	0	0
ENSG00000253395.1	LINC03044	0.52403	0.0142179	0.040975	1	0.955349620893008	AML-MRC(1)_T	0	0
ENSG00000287738.1		0.52402	0.104302	0.20564	0.702702702702703	0.556866048862679	AML-MRC(1)_T	0	0
ENSG00000276476.3		0.524	0.275309	0.4276	0.756756756756757	0.727885425442292	AML-MRC(1)_T	0	0
ENSG00000147130.14	ZMYM3	0.52387	4.94026e-08	6.6949e-07	1	1	AML-MRC(1)_T	0	1
ENSG00000215444.2		0.52374	0.436679	0.59082	0.27027027027027	0.212299915754002	AML-MRC(1)_T	0	0
ENSG00000236908.2	LINC02827	0.5237	0.42087		0.297297297297297	0.180286436394271	AML-MRC(1)_T	0	0
ENSG00000175414.7	ARL10	0.52366	0.00284265	0.010532	1	0.999157540016849	AML-MRC(1)_T	0	0
ENSG00000115380.20	EFEMP1	0.52361	0.342268	0.49963	0.459459459459459	0.611625947767481	AML-MRC(1)_T	1	0
ENSG00000154822.18	PLCL2	0.52354	1.09809e-05	8.1427e-05	1	1	AML-MRC(1)_T	0	0
ENSG00000155016.18	CYP2U1	0.52352	0.00159337	0.0064121	1	0.998315080033698	AML-MRC(1)_T	0	0
ENSG00000179094.16	PER1	0.52336	0.00412033	0.014429	1	1	AML-MRC(1)_T	0	1
ENSG00000099625.13	CBARP	0.52324	0.0686946	0.14784	1	0.961246840775063	AML-MRC(1)_T	0	0
ENSG00000241945.8	PWP2	0.52315	0.0537598	0.12154	1	0.994945240101095	AML-MRC(1)_T	0	0
ENSG00000125814.17	NAPB	0.52307	7.03306e-10	1.4043e-08	1	1	AML-MRC(1)_T	0	0
ENSG00000158987.22	RAPGEF6	0.52297	2.71756e-08	3.8948e-07	1	0.999157540016849	AML-MRC(1)_T	0	0
ENSG00000203497.2	PDCD4-AS1	0.52296	7.8861e-10	1.5522e-08	1	1	AML-MRC(1)_T	0	0
ENSG00000260459.2	FTLP14	0.52292	0.15857	0.2838	0.513513513513513	0.551811288963774	AML-MRC(1)_T	0	0
ENSG00000211890.4	IGHA2	0.5229	0.0699017	0.14976	1	0.998315080033698	AML-MRC(1)_T	0	0
ENSG00000277855.1		0.52276	0.00312527	0.011404	1	0.962931760741365	AML-MRC(1)_T	0	0
ENSG00000226468.2		0.52269	0.305454		0.405405405405405	0.24262847514743	AML-MRC(1)_T	0	0
ENSG00000233402.1	TARDBPP1	0.52255	0.168214	0.29658	0.567567567567568	0.387531592249368	AML-MRC(1)_T	0	0
ENSG00000165914.15	TTC7B	0.52253	1.64695e-05	0.00011638	1	1	AML-MRC(1)_T	0	0
ENSG00000201850.1		0.5225	0.118367	0.2269	0.783783783783784	0.598146588037068	AML-MRC(1)_T	0	0
ENSG00000264519.2	RN7SL596P	0.52234	0.274655	0.42684	0.27027027027027	0.253580454928391	AML-MRC(1)_T	0	0
ENSG00000207626.1	MIR562	0.52233	0.427145	0.58178	0.27027027027027	0.28390901432182	AML-MRC(1)_T	0	0
ENSG00000228216.1		0.52232	0.194364	0.33054	0.594594594594595	0.511373209772536	AML-MRC(1)_T	0	0
ENSG00000017260.20	ATP2C1	0.52225	4.61037e-14	2.1581e-12	1	1	AML-MRC(1)_T	0	0
ENSG00000234900.1		0.52221	0.244291	0.39191	0.432432432432432	0.31592249368155	AML-MRC(1)_T	0	0
ENSG00000258984.5	UBE2F-SCLY	0.52213	0.00639955	0.020917	1	0.862679022746419	AML-MRC(1)_T	0	0
ENSG00000233891.8		0.52209	0.185875	0.31972	0.567567567567568	0.480202190395956	AML-MRC(1)_T	0	0
ENSG00000214290.8	POU2AF3	0.52192	0.168627	0.29715	0.459459459459459	0.477674810446504	AML-MRC(1)_T	0	0
ENSG00000222297.1	RNU6-1156P	0.5219	0.0450036	0.10535	0.702702702702703	0.671440606571188	AML-MRC(1)_T	0	0
ENSG00000233524.1	RANP8	0.52188	0.0408031	0.097323	0.837837837837838	0.780960404380792	AML-MRC(1)_T	0	0
ENSG00000250406.2		0.52185	0.248713	0.39698	0.297297297297297	0.313395113732098	AML-MRC(1)_T	0	0
ENSG00000115084.15	SLC35F5	0.52181	8.32424e-10	1.6283e-08	1	1	AML-MRC(1)_T	0	0
ENSG00000242640.1	RPS29P11	0.52177	0.062813	0.13767	0.864864864864865	0.802021903959562	AML-MRC(1)_T	0	0
ENSG00000213421.4	RPL7AP17	0.52165	0.228798	0.37336	0.378378378378378	0.363942712721146	AML-MRC(1)_T	0	0
ENSG00000258001.1	R3HDM2-DT	0.52163	0.0015902	0.0064019	1	0.986520640269587	AML-MRC(1)_T	0	0
ENSG00000106560.11	GIMAP2	0.52158	4.3828e-05	0.00027485	1	1	AML-MRC(1)_T	0	0
ENSG00000185640.6	KRT79	0.52147	0.30119	0.45628	0.432432432432432	0.560235888795282	AML-MRC(1)_T	0	0
ENSG00000186106.11	ANKRD46	0.52139	2.86547e-07	3.2239e-06	1	1	AML-MRC(1)_T	0	0
ENSG00000267735.1		0.52136	0.063859	0.13957	0.783783783783784	0.834877843302443	AML-MRC(1)_T	0	0
ENSG00000231046.1	MFSD4B-DT	0.52133	0.358586	0.51585	0.324324324324324	0.245998315080034	AML-MRC(1)_T	0	0
ENSG00000259257.1		0.52128	0.0816122	0.16932	0.945945945945946	0.753159224936816	AML-MRC(1)_T	0	0
ENSG00000229162.1	RUNX3-AS1	0.52121	0.0389481	0.093634	1	0.930075821398484	AML-MRC(1)_T	0	0
ENSG00000235609.7		0.52116	0.00391634	0.01382	1	0.994945240101095	AML-MRC(1)_T	0	0
ENSG00000165591.6	FAAH2	0.52115	0.00570471	0.01898	1	0.986520640269587	AML-MRC(1)_T	0	0
ENSG00000286577.1		0.52112	0.0517032	0.11779	0.891891891891892	0.739679865206403	AML-MRC(1)_T	0	0
ENSG00000234616.9	JRK	0.5211	2.54908e-05	0.00017006	1	1	AML-MRC(1)_T	0	1
ENSG00000227790.7	SPECC1P1	0.52085	0.08405	0.17349	0.810810810810811	0.774220724515586	AML-MRC(1)_T	0	0
ENSG00000257964.1		0.52084	0.0137123	0.039801	1	0.941027801179444	AML-MRC(1)_T	0	0
ENSG00000271828.1		0.52074	0.000126683	0.00070388	1	0.995787700084246	AML-MRC(1)_T	0	0
ENSG00000267800.1		0.52064	0.00583483	0.019352	0.891891891891892	0.881213142375737	AML-MRC(1)_T	0	0
ENSG00000267646.1		0.52058	0.0615775	0.13546	0.675675675675676	0.685762426284751	AML-MRC(1)_T	0	0
ENSG00000231551.8	PDE4DIPP6	0.52042	0.000415307	0.0019923	1	0.999157540016849	AML-MRC(1)_T	0	0
ENSG00000227698.1		0.52031	0.00148803	0.0060423	1	0.973883740522325	AML-MRC(1)_T	0	0
ENSG00000274944.4		0.52029	0.182429	0.31514	0.405405405405405	0.340353833192923	AML-MRC(1)_T	0	0
ENSG00000277283.1	RAB35-AS1	0.52027	4.8046e-08	6.5347e-07	1	1	AML-MRC(1)_T	0	0
ENSG00000277794.1		0.52023	0.0582219	0.12946	0.72972972972973	0.680707666385847	AML-MRC(1)_T	0	0
ENSG00000271980.1		0.52015	0.0267044	0.068728	0.945945945945946	0.835720303285594	AML-MRC(1)_T	0	0
ENSG00000238966.1		0.52014	0.0291407	0.073811	0.972972972972973	0.892165122156698	AML-MRC(1)_T	0	0
ENSG00000269001.2	ZNF818P	0.5201	0.00041358	0.0019847	1	1	AML-MRC(1)_T	0	0
ENSG00000112761.21	CCN6	0.52002	0.0052267	0.017623	0.972972972972973	0.893007582139848	AML-MRC(1)_T	0	0
ENSG00000104497.14	SNX16	0.51993	4.02555e-09	6.7969e-08	1	1	AML-MRC(1)_T	0	0
ENSG00000259831.1	LINC00567	0.51992	0.286871	0.44069	0.297297297297297	0.262005054759899	AML-MRC(1)_T	0	0
ENSG00000236872.1	PPIAP36	0.51991	0.14793	0.26901	0.621621621621622	0.609098567818029	AML-MRC(1)_T	0	0
ENSG00000234557.2	PPIAP90	0.51988	0.0126475	0.037161	0.891891891891892	0.837405223251895	AML-MRC(1)_T	0	0
ENSG00000211884.1	TRAJ5	0.51959	0.147362	0.26826	0.72972972972973	0.59983150800337	AML-MRC(1)_T	0	0
ENSG00000199023.3	MIR339	0.51956	0.0497813	0.11427	0.756756756756757	0.708508845829823	AML-MRC(1)_T	0	0
ENSG00000128872.10	TMOD2	0.51955	0.00210379	0.008145	1	0.999157540016849	AML-MRC(1)_T	0	0
ENSG00000278655.1		0.51945	0.0234234	0.061737	0.918918918918919	0.866891322662174	AML-MRC(1)_T	0	0
ENSG00000248400.2	ST13P12	0.51936	0.133877	0.24967	0.567567567567568	0.55770850884583	AML-MRC(1)_T	0	0
ENSG00000137936.18	BCAR3	0.51933	0.00843483	0.02639	1	0.998315080033698	AML-MRC(1)_T	0	0
ENSG00000128254.16	YWHAH-AS1	0.51931	0.000208386	0.0010911	1	0.999157540016849	AML-MRC(1)_T	0	0
ENSG00000271889.1	C2orf74-AS1	0.51928	0.0193166	0.052749	1	0.923336141533277	AML-MRC(1)_T	0	0
ENSG00000213448.3	RPS23P2	0.51926	0.0590936	0.131	0.864864864864865	0.892165122156698	AML-MRC(1)_T	0	0
ENSG00000179583.19	CIITA	0.51922	0.00442975	0.015351	1	1	AML-MRC(1)_T	0	1
ENSG00000253131.1	IGHV7-56	0.51922	0.309685	0.46551	0.432432432432432	0.308340353833193	AML-MRC(1)_T	0	0
ENSG00000272927.1		0.51917	0.00136068	0.0055928	1	0.994102780117944	AML-MRC(1)_T	0	0
ENSG00000272948.2		0.51917	0.00091889	0.0039774	0.972972972972973	0.969671440606571	AML-MRC(1)_T	0	0
ENSG00000263142.5	LRRC37A17P	0.51908	0.00610443	0.020113	1	0.945240101095198	AML-MRC(1)_T	0	0
ENSG00000215005.2	HSPD1P7	0.51904	0.0332796	0.082191	0.945945945945946	0.860151642796967	AML-MRC(1)_T	0	0
ENSG00000236809.2	SNX25P1	0.51898	0.0301855	0.076012	0.864864864864865	0.934288121314238	AML-MRC(1)_T	0	0
ENSG00000145425.10	RPS3A	0.51884	4.47813e-08	6.1371e-07	1	1	AML-MRC(1)_T	0	0
ENSG00000274204.1		0.51881	0.294002	0.44823	0.459459459459459	0.357203032855939	AML-MRC(1)_T	0	0
ENSG00000139182.15	CLSTN3	0.51878	4.13568e-07	4.4435e-06	1	1	AML-MRC(1)_T	0	0
ENSG00000082458.12	DLG3	0.51874	0.0140402	0.040568	1	0.995787700084246	AML-MRC(1)_T	0	0
ENSG00000137802.14	MAPKBP1	0.51871	5.45888e-06	4.3829e-05	1	1	AML-MRC(1)_T	0	0
ENSG00000286715.1		0.51869	0.014664	0.042047	0.918918918918919	0.976411120471778	AML-MRC(1)_T	0	0
ENSG00000241859.7	ANOS2P	0.51864	0.359731	0.51705	0.594594594594595	0.637742207245156	AML-MRC(1)_T	0	0
ENSG00000260999.1		0.5186	0.547399	0.6861	0.162162162162162	0.173546756529065	AML-MRC(1)_T	0	0
ENSG00000199509.1	RNA5SP477	0.51859	0.0594863	0.13167	0.918918918918919	0.772535804549284	AML-MRC(1)_T	0	0
ENSG00000110328.6	GALNT18	0.51857	0.183887	0.31718	0.810810810810811	0.775063184498736	AML-MRC(1)_T	0	0
ENSG00000172888.12	ZNF621	0.51856	6.8511e-09	1.1079e-07	1	1	AML-MRC(1)_T	0	1
ENSG00000252782.1	RNU6-341P	0.51855	0.0230582	0.060945	0.945945945945946	0.877000842459983	AML-MRC(1)_T	0	0
ENSG00000199697.1	RNU6-446P	0.51853	0.137655	0.25505	0.675675675675676	0.545914069081719	AML-MRC(1)_T	0	0
ENSG00000177303.10	CASKIN2	0.51851	0.00880943	0.027394	1	0.999157540016849	AML-MRC(1)_T	0	0
ENSG00000260572.1	PPM1L-DT	0.51841	0.00367418	0.013085	1	0.988205560235889	AML-MRC(1)_T	0	0
ENSG00000268864.4		0.5184	0.190438	0.32565	0.567567567567568	0.435551811288964	AML-MRC(1)_T	0	0
ENSG00000273160.1		0.5184	0.013066	0.038234	1	0.946082561078349	AML-MRC(1)_T	0	0
ENSG00000248926.1		0.5183	0.0346345	0.084943	0.972972972972973	0.82055602358888	AML-MRC(1)_T	0	0
ENSG00000111344.11	RASAL1	0.51829	0.215591	0.35736	0.837837837837838	0.861836562763269	AML-MRC(1)_T	0	0
ENSG00000272853.1	SUV39H2-DT	0.51822	7.60957e-05	0.00044785	1	0.998315080033698	AML-MRC(1)_T	0	0
ENSG00000207581.1	MIR199B	0.51821	0.291897	0.44603	0.405405405405405	0.320134793597304	AML-MRC(1)_T	0	0
ENSG00000163064.7	EN1	0.51819	0.42784	0.58238	0.243243243243243	0.213984835720303	AML-MRC(1)_T	0	1
ENSG00000139173.10	TMEM117	0.5181	0.00768032	0.024406	1	0.98904802021904	AML-MRC(1)_T	0	0
ENSG00000272800.3		0.5181	0.000332789	0.0016395	1	0.983150800336984	AML-MRC(1)_T	0	0
ENSG00000145623.13	OSMR	0.51798	0.00879608	0.027363	1	0.994945240101095	AML-MRC(1)_T	1	0
ENSG00000181007.9	ZFP82	0.51797	4.95102e-05	0.00030575	1	1	AML-MRC(1)_T	0	1
ENSG00000285801.1		0.51778	0.0200689	0.054412	0.972972972972973	0.951137320977254	AML-MRC(1)_T	0	0
ENSG00000273181.1		0.5177	0.0340822	0.083862	0.810810810810811	0.772535804549284	AML-MRC(1)_T	0	0
ENSG00000237328.1	RAI1-AS1	0.51757	0.0466115	0.10834	0.918918918918919	0.846672283066554	AML-MRC(1)_T	0	0
ENSG00000229689.3	ANKRD33BP1	0.51754	0.146182	0.26656	0.837837837837838	0.781802864363943	AML-MRC(1)_T	0	0
ENSG00000174417.3	TRHR	0.51744	0.11037	0.21478	0.837837837837838	0.738837405223252	AML-MRC(1)_T	1	0
ENSG00000112210.12	RAB23	0.51739	0.017154	0.047813	1	0.972198820556024	AML-MRC(1)_T	0	0
ENSG00000244267.1	RPL34P22	0.51729	0.0261321	0.06755	0.945945945945946	0.957034540859309	AML-MRC(1)_T	0	0
ENSG00000237385.1		0.51728	0.114002	0.22033	0.675675675675676	0.562763268744735	AML-MRC(1)_T	0	0
ENSG00000270270.1	BNIP3P10	0.51716	0.00265032	0.0099295	0.972972972972973	0.966301600673968	AML-MRC(1)_T	0	0
ENSG00000271228.1		0.5171	0.000260164	0.0013214	1	0.974726200505476	AML-MRC(1)_T	0	0
ENSG00000200488.1	RN7SKP203	0.51709	0.192791	0.32851	0.459459459459459	0.548441449031171	AML-MRC(1)_T	0	0
ENSG00000201581.1	RN7SKP78	0.51705	0.0116719	0.034714	0.945945945945946	0.981465880370682	AML-MRC(1)_T	0	0
ENSG00000275764.1		0.51693	3.24822e-07	3.5937e-06	1	1	AML-MRC(1)_T	0	0
ENSG00000247373.3	TMED2-DT	0.51688	5.27663e-07	5.5131e-06	1	0.999157540016849	AML-MRC(1)_T	0	0
ENSG00000225133.1	MORF4L1P4	0.51684	0.046544	0.10824	0.810810810810811	0.729570345408593	AML-MRC(1)_T	0	0
ENSG00000279713.1		0.51684	0.0793936	0.16574	0.918918918918919	0.878685762426285	AML-MRC(1)_T	0	0
ENSG00000271172.1		0.51682	0.0525686	0.1193	0.891891891891892	0.772535804549284	AML-MRC(1)_T	0	0
ENSG00000166143.10	PPP1R14D	0.51673	0.0440203	0.1035	0.756756756756757	0.771693344566133	AML-MRC(1)_T	0	0
ENSG00000188613.7	NANOS1	0.5167	0.0102899	0.031207	0.972972972972973	0.991575400168492	AML-MRC(1)_T	0	0
ENSG00000219608.3	HIGD1AP16	0.51667	0.0298466	0.075273	0.945945945945946	0.874473462510531	AML-MRC(1)_T	0	0
ENSG00000259659.1		0.51661	0.00177726	0.0070417	1	0.994102780117944	AML-MRC(1)_T	0	0
ENSG00000244019.1	RPS2P24	0.51659	0.113621	0.21978	0.621621621621622	0.661331086773378	AML-MRC(1)_T	0	0
ENSG00000277988.1	FAM30B	0.51657	0.353625	0.51093	0.324324324324324	0.254422914911542	AML-MRC(1)_T	0	0
ENSG00000259595.1	CTDSPL2-DT	0.51646	0.00233424	0.0088972	1	0.959561920808762	AML-MRC(1)_T	0	0
ENSG00000230912.1		0.51642	0.000786368	0.003477	1	0.965459140690817	AML-MRC(1)_T	0	0
ENSG00000233044.1		0.51642	0.0547936	0.12325	0.918918918918919	0.766638584667228	AML-MRC(1)_T	0	0
ENSG00000229587.2		0.5164	0.000687088	0.0030899	0.972972972972973	0.999157540016849	AML-MRC(1)_T	0	0
ENSG00000155189.12	AGPAT5	0.51637	5.58694e-06	4.4692e-05	1	1	AML-MRC(1)_T	0	0
ENSG00000229920.2	RPS4XP5	0.51634	0.0254946	0.066225	0.891891891891892	0.870261162594777	AML-MRC(1)_T	0	0
ENSG00000279925.1		0.51626	0.359967	0.51724	0.324324324324324	0.247683235046335	AML-MRC(1)_T	0	0
ENSG00000226759.8	DAB1-AS1	0.51624	0.172509	0.30217	0.540540540540541	0.435551811288964	AML-MRC(1)_T	0	0
ENSG00000261786.1		0.51623	0.137032	0.25419	0.702702702702703	0.683235046335299	AML-MRC(1)_T	0	0
ENSG00000267419.2	ZNF56P	0.51607	6.06302e-09	9.9249e-08	1	0.999157540016849	AML-MRC(1)_T	0	0
ENSG00000242958.1	RPL36AP32	0.516	0.0325704	0.080816	0.891891891891892	0.827295703454086	AML-MRC(1)_T	0	0
ENSG00000196666.6	FAM180B	0.51587	0.00555845	0.018573	1	0.996630160067397	AML-MRC(1)_T	0	0
ENSG00000244176.1		0.5158	0.187981	0.32257	0.324324324324324	0.40016849199663	AML-MRC(1)_T	0	0
ENSG00000123908.12	AGO2	0.51576	2.29217e-06	2.021e-05	1	1	AML-MRC(1)_T	0	0
ENSG00000270966.1		0.51573	0.0447977	0.10499	0.702702702702703	0.742207245155855	AML-MRC(1)_T	0	0
ENSG00000143520.6	FLG2	0.51569	0.2148	0.35636	0.648648648648649	0.546756529064869	AML-MRC(1)_T	1	0
ENSG00000241351.3	IGKV3-11	0.51566	0.0501397	0.11489	1	0.994945240101095	AML-MRC(1)_T	0	0
ENSG00000248979.2	LAMTOR3P2	0.51555	0.0139055	0.040256	0.945945945945946	0.893007582139848	AML-MRC(1)_T	0	0
ENSG00000229939.1		0.51554	8.54619e-05	0.00049717	1	1	AML-MRC(1)_T	0	0
ENSG00000264056.1	MIR5685	0.5152	0.0151501	0.043174	1	0.934288121314238	AML-MRC(1)_T	0	0
ENSG00000234107.1	TPT1P1	0.51505	0.0689522	0.14823	0.864864864864865	0.83150800336984	AML-MRC(1)_T	0	0
ENSG00000224903.2	RNF32-AS1	0.515	0.00180736	0.0071466	1	0.994102780117944	AML-MRC(1)_T	0	0
ENSG00000249489.1	GAPDHP70	0.51498	0.00153336	0.0062057	1	0.987363100252738	AML-MRC(1)_T	0	0
ENSG00000223774.5		0.51493	0.357079	0.51452	0.405405405405405	0.268744734625105	AML-MRC(1)_T	0	0
ENSG00000224545.1	RPL31P36	0.51489	0.130852	0.24543	0.567567567567568	0.511373209772536	AML-MRC(1)_T	0	0
ENSG00000234911.2	TEX21P	0.51463	0.000198313	0.001045	1	0.993260320134794	AML-MRC(1)_T	0	0
ENSG00000228158.2	TLE1P1	0.51456	0.0344352	0.08459	0.891891891891892	0.909856781802864	AML-MRC(1)_T	0	0
ENSG00000113231.14	PDE8B	0.5145	0.000291069	0.0014574	1	0.997472620050548	AML-MRC(1)_T	0	0
ENSG00000226253.1	MRPL35P3	0.51445	0.0809563	0.16825	0.594594594594595	0.61078348778433	AML-MRC(1)_T	0	0
ENSG00000255040.1	MORF4L1P3	0.51437	0.00407355	0.014291	1	0.999157540016849	AML-MRC(1)_T	0	0
ENSG00000177291.4	GJD4	0.51436	0.167037	0.29511	0.513513513513513	0.440606571187869	AML-MRC(1)_T	0	0
ENSG00000270421.1		0.51436	0.156128	0.28032	0.594594594594595	0.576242628475147	AML-MRC(1)_T	0	0
ENSG00000172728.16	FUT10	0.51433	6.63025e-05	0.00039637	1	1	AML-MRC(1)_T	0	0
ENSG00000211955.2	IGHV3-33	0.51431	0.0623529	0.13683	1	0.987363100252738	AML-MRC(1)_T	0	0
ENSG00000188785.12	ZNF548	0.51416	1.40102e-07	1.7072e-06	1	1	AML-MRC(1)_T	0	1
ENSG00000203950.6	RTL8A	0.51412	0.0131331	0.038382	1	0.998315080033698	AML-MRC(1)_T	0	0
ENSG00000089775.12	ZBTB25	0.51409	1.6347e-10	3.7454e-09	1	1	AML-MRC(1)_T	0	1
ENSG00000258659.7	TRIM34	0.51401	0.00425909	0.014845	1	0.955349620893008	AML-MRC(1)_T	0	1
ENSG00000185306.13	C12orf56	0.51394	0.243544	0.39108	0.594594594594595	0.518955349620893	AML-MRC(1)_T	0	0
ENSG00000227695.6	DNMBP-AS1	0.51394	0.0676818	0.14619	0.918918918918919	0.858466722830665	AML-MRC(1)_T	0	0
ENSG00000267750.6	RUNDC3A-AS1	0.51392	0.0531328	0.12034	1	0.953664700926706	AML-MRC(1)_T	0	0
ENSG00000181378.14	CFAP65	0.51379	0.119046	0.22793	0.648648648648649	0.637742207245156	AML-MRC(1)_T	0	0
ENSG00000142798.20	HSPG2	0.51378	0.00446794	0.01546	1	1	AML-MRC(1)_T	1	0
ENSG00000201749.1		0.51372	0.050897	0.11632	0.864864864864865	0.74726200505476	AML-MRC(1)_T	0	0
ENSG00000242488.2		0.51366	0.104885	0.20652	0.837837837837838	0.680707666385847	AML-MRC(1)_T	0	0
ENSG00000259532.1		0.51366	0.451466	0.60515	0.27027027027027	0.244313395113732	AML-MRC(1)_T	0	0
ENSG00000271474.1	UNC5C-AS1	0.51364	0.327019	0.48419	0.594594594594595	0.542544229149115	AML-MRC(1)_T	0	0
ENSG00000159216.19	RUNX1	0.51363	6.98899e-08	9.1503e-07	1	1	AML-MRC(1)_T	0	1
ENSG00000213987.4	RPL36AP9	0.51357	0.320228	0.47699	0.405405405405405	0.260320134793597	AML-MRC(1)_T	0	0
ENSG00000170667.15	RASA4B	0.51341	0.000119816	0.00066987	1	1	AML-MRC(1)_T	0	0
ENSG00000286334.1		0.51324	0.0122228	0.036114	1	0.988205560235889	AML-MRC(1)_T	0	0
ENSG00000274184.1		0.51321	0.0103331	0.031317	1	0.96882898062342	AML-MRC(1)_T	0	0
ENSG00000251533.2	LINC00605	0.51319	0.197058	0.33413	0.432432432432432	0.417017691659646	AML-MRC(1)_T	0	0
ENSG00000187792.5	ZNF70	0.51317	5.46963e-06	4.3898e-05	1	1	AML-MRC(1)_T	0	1
ENSG00000196954.14	CASP4	0.51307	9.40792e-11	2.2754e-09	1	1	AML-MRC(1)_T	0	0
ENSG00000188611.16	ASAH2	0.51306	0.0529316	0.11997	0.864864864864865	0.812131423757372	AML-MRC(1)_T	0	0
ENSG00000272844.1		0.51296	0.0358848	0.087418	0.72972972972973	0.743892165122157	AML-MRC(1)_T	0	0
ENSG00000118482.12	PHF3	0.51289	5.55013e-08	7.4433e-07	1	1	AML-MRC(1)_T	0	0
ENSG00000272077.1		0.51287	0.00105548	0.0044961	1	0.999157540016849	AML-MRC(1)_T	0	0
ENSG00000223804.5		0.51264	0.00170735	0.0068046	1	0.998315080033698	AML-MRC(1)_T	0	0
ENSG00000170092.14	SPDYE5	0.51246	8.88695e-05	0.00051489	1	0.999157540016849	AML-MRC(1)_T	0	0
ENSG00000261094.2		0.51239	1.04565e-05	7.8085e-05	1	1	AML-MRC(1)_T	0	0
ENSG00000267322.2	SNHG22	0.51239	0.0273881	0.070164	0.918918918918919	0.930075821398484	AML-MRC(1)_T	0	0
ENSG00000173273.16	TNKS	0.51228	9.92242e-11	2.3831e-09	1	1	AML-MRC(1)_T	0	0
ENSG00000285677.2		0.51227	0.00126322	0.0052486	1	0.972198820556024	AML-MRC(1)_T	0	0
ENSG00000252944.1	RNU6-897P	0.51212	0.187794	0.32231	0.432432432432432	0.411120471777591	AML-MRC(1)_T	0	0
ENSG00000286699.1		0.51212	1.3455e-05	9.755e-05	1	0.999157540016849	AML-MRC(1)_T	0	0
ENSG00000276077.4		0.51205	0.356871		0.27027027027027	0.213984835720303	AML-MRC(1)_T	0	0
ENSG00000266497.1	RDM1P2	0.51198	0.162877	0.28959	0.432432432432432	0.419545071609099	AML-MRC(1)_T	0	0
ENSG00000018607.7	ZNF285CP	0.51197	0.362731	0.52003	0.432432432432432	0.279696714406066	AML-MRC(1)_T	0	0
ENSG00000239523.6	MYLK-AS1	0.51195	1.33822e-05	9.7108e-05	1	0.998315080033698	AML-MRC(1)_T	0	0
ENSG00000153071.15	DAB2	0.51192	0.00204325	0.0079456	1	0.999157540016849	AML-MRC(1)_T	0	0
ENSG00000259251.2	VPS13C-DT	0.51188	0.0353463	0.086336	0.837837837837838	0.795282224094356	AML-MRC(1)_T	0	0
ENSG00000283240.1		0.51182	0.118699	0.22745	0.702702702702703	0.605728727885425	AML-MRC(1)_T	0	0
ENSG00000269982.1		0.51181	6.57464e-06	5.1703e-05	1	1	AML-MRC(1)_T	0	0
ENSG00000261889.1		0.51179	0.00653991	0.021291	1	0.976411120471778	AML-MRC(1)_T	0	0
ENSG00000241549.8	GUSBP2	0.51178	0.000262229	0.001331	1	1	AML-MRC(1)_T	0	0
ENSG00000121743.4	GJA3	0.51151	0.281035	0.43391	0.621621621621622	0.798652064026959	AML-MRC(1)_T	0	0
ENSG00000250030.2		0.51142	0.0054182	0.018166	0.972972972972973	0.929233361415333	AML-MRC(1)_T	0	0
ENSG00000169504.15	CLIC4	0.51141	0.000509899	0.0023847	1	1	AML-MRC(1)_T	0	0
ENSG00000198034.11	RPS4X	0.51126	4.85334e-08	6.5966e-07	1	1	AML-MRC(1)_T	0	0
ENSG00000236896.1		0.51118	0.013169	0.038462	1	0.984835720303286	AML-MRC(1)_T	0	0
ENSG00000258441.1	LINC00641	0.51093	5.61747e-05	0.000342	1	1	AML-MRC(1)_T	0	0
ENSG00000234112.2	LEFTY3P	0.51092	0.0909146	0.18447	0.702702702702703	0.616680707666386	AML-MRC(1)_T	0	0
ENSG00000214513.4	NOTO	0.5109	0.205008	0.34408	0.486486486486487	0.433024431339511	AML-MRC(1)_T	0	1
ENSG00000272902.2	TBC1D8-AS1	0.51089	0.00351874	0.012613	1	0.975568660488627	AML-MRC(1)_T	0	0
ENSG00000198967.4	OR10Z1	0.51075	0.118953	0.22784	0.972972972972973	0.934288121314238	AML-MRC(1)_T	0	0
ENSG00000256087.7	ZNF432	0.51074	9.85061e-05	0.00056252	1	0.999157540016849	AML-MRC(1)_T	0	1
ENSG00000274561.1		0.51074	0.000316717	0.0015695	1	0.993260320134794	AML-MRC(1)_T	0	0
ENSG00000275084.4	SNORD91B	0.51065	0.0154325	0.043822	0.918918918918919	0.898062342038753	AML-MRC(1)_T	0	0
ENSG00000239552.2	HOXB-AS2	0.51059	0.166917	0.29492	0.864864864864865	0.82139848357203	AML-MRC(1)_T	0	0
ENSG00000227969.1	NPM1P22	0.51051	0.0524266	0.11906	0.783783783783784	0.744734625105308	AML-MRC(1)_T	0	0
ENSG00000103599.20	IQCH	0.51041	0.000180272	0.00096045	1	0.997472620050548	AML-MRC(1)_T	0	0
ENSG00000270137.1		0.51041	0.0228143	0.060417	1	0.889637742207245	AML-MRC(1)_T	0	0
ENSG00000078043.16	PIAS2	0.51038	3.34956e-10	7.1958e-09	1	1	AML-MRC(1)_T	0	1
ENSG00000200220.1	RNU6-179P	0.51028	0.241909	0.38904	0.405405405405405	0.302443133951137	AML-MRC(1)_T	0	0
ENSG00000278991.1		0.5102	0.000460665	0.0021828	1	0.999157540016849	AML-MRC(1)_T	0	0
ENSG00000227907.1		0.51019	0.166359	0.29423	0.540540540540541	0.518112889637742	AML-MRC(1)_T	0	0
ENSG00000214784.4	RPS3AP21	0.51008	0.000467601	0.0022109	1	1	AML-MRC(1)_T	0	0
ENSG00000139880.19	CDH24	0.51004	0.00448671	0.015517	1	1	AML-MRC(1)_T	0	0
ENSG00000213244.3	H3P4	0.50994	0.238604	0.38528	0.378378378378378	0.374052232518955	AML-MRC(1)_T	0	0
ENSG00000281207.1	SLFNL1-AS1	0.50982	8.45636e-05	0.00049264	1	0.999157540016849	AML-MRC(1)_T	0	0
ENSG00000243257.1	MTCO2P29	0.50978	0.215677	0.35747	0.459459459459459	0.361415332771693	AML-MRC(1)_T	0	0
ENSG00000255581.1		0.50976	0.0131634	0.038451	0.891891891891892	0.887110362257793	AML-MRC(1)_T	0	0
ENSG00000100346.18	CACNA1I	0.50968	0.0370074	0.089741	1	0.999157540016849	AML-MRC(1)_T	0	0
ENSG00000264862.2	RN7SL45P	0.5096	0.202275	0.3405	0.459459459459459	0.475989890480202	AML-MRC(1)_T	0	0
ENSG00000128045.7	RASL11B	0.50954	0.10084	0.20045	0.756756756756757	0.639427127211457	AML-MRC(1)_T	0	0
ENSG00000283040.1		0.50954	0.40392	0.56022	0.27027027027027	0.232518955349621	AML-MRC(1)_T	0	0
ENSG00000210194.1	MT-TE	0.50941	0.197874	0.33513	0.459459459459459	0.399326032013479	AML-MRC(1)_T	0	0
ENSG00000271266.1	LAPTM4BP2	0.50941	0.339818	0.49707	0.324324324324324	0.237573715248526	AML-MRC(1)_T	0	0
ENSG00000228918.4	LINC01344	0.50932	0.045923	0.10706	0.837837837837838	0.754001684919966	AML-MRC(1)_T	0	0
ENSG00000200888.1		0.50913	0.0318815	0.079464	0.918918918918919	0.804549283909014	AML-MRC(1)_T	0	0
ENSG00000279161.1		0.5091	0.034866	0.0854	0.972972972972973	0.891322662173547	AML-MRC(1)_T	0	0
ENSG00000261680.1		0.50905	0.128034	0.24111	0.594594594594595	0.488626790227464	AML-MRC(1)_T	0	0
ENSG00000233873.1	RPL7P44	0.50901	0.000491925	0.0023103	1	0.999157540016849	AML-MRC(1)_T	0	0
ENSG00000234287.1	RPS27P4	0.50892	0.000446551	0.0021225	1	0.999157540016849	AML-MRC(1)_T	0	0
ENSG00000263465.4	SRSF8	0.50892	0.000177222	0.00094591	1	1	AML-MRC(1)_T	0	0
ENSG00000232083.3	RPL31P7	0.50885	0.00455618	0.015722	1	0.981465880370682	AML-MRC(1)_T	0	0
ENSG00000286000.1		0.50878	0.0190998	0.052257	0.972972972972973	0.982308340353833	AML-MRC(1)_T	0	0
ENSG00000285996.1		0.50877	0.00140957	0.0057691	1	0.983993260320135	AML-MRC(1)_T	0	0
ENSG00000145217.14	SLC26A1	0.50875	7.30496e-06	5.6872e-05	1	1	AML-MRC(1)_T	0	0
ENSG00000141338.14	ABCA8	0.50871	0.221871	0.36503	0.72972972972973	0.825610783487784	AML-MRC(1)_T	1	0
ENSG00000287370.1		0.50848	0.0716405	0.15257	0.837837837837838	0.635214827295703	AML-MRC(1)_T	0	0
ENSG00000124575.7	H1-3	0.50832	0.138418	0.25601	1	0.983993260320135	AML-MRC(1)_T	0	1
ENSG00000263508.6		0.50829	0.119411	0.22847	0.810810810810811	0.559393428812131	AML-MRC(1)_T	0	0
ENSG00000274258.1	MIR6728	0.50823	0.0343782	0.08447	0.810810810810811	0.843302443133951	AML-MRC(1)_T	0	0
ENSG00000255026.1		0.5082	0.0318685	0.079437	1	1	AML-MRC(1)_T	0	0
ENSG00000220377.1	GSTA8P	0.50815	0.349052		0.324324324324324	0.208930075821398	AML-MRC(1)_T	0	0
ENSG00000258947.7	TUBB3	0.50809	0.120928	0.23079	0.891891891891892	0.801179443976411	AML-MRC(1)_T	0	0
ENSG00000287588.1		0.50805	0.193841	0.32986	0.567567567567568	0.418702611625948	AML-MRC(1)_T	0	0
ENSG00000235424.1	SUMO2P10	0.50803	0.0794048	0.16575	0.72972972972973	0.634372367312553	AML-MRC(1)_T	0	0
ENSG00000253579.1	SUMO2P16	0.50788	0.161652	0.28801	0.594594594594595	0.496208930075821	AML-MRC(1)_T	0	0
ENSG00000105877.18	DNAH11	0.50777	0.0110823	0.033251	1	0.996630160067397	AML-MRC(1)_T	0	0
ENSG00000267498.2	UQCRFS1-DT	0.50775	0.00205012	0.0079678	0.972972972972973	0.973883740522325	AML-MRC(1)_T	0	0
ENSG00000244251.1		0.50771	0.00188155	0.0073919	1	0.990732940185341	AML-MRC(1)_T	0	0
ENSG00000274471.2		0.50771	0.00124286	0.0051733	1	0.993260320134794	AML-MRC(1)_T	0	0
ENSG00000246627.6	CACNA1C-AS1	0.50767	0.0102536	0.031121	1	0.987363100252738	AML-MRC(1)_T	0	0
ENSG00000129467.14	ADCY4	0.50766	0.00314067	0.011453	1	1	AML-MRC(1)_T	0	0
ENSG00000112320.12	SOBP	0.50765	0.0862825	0.17704	0.918918918918919	0.996630160067397	AML-MRC(1)_T	0	0
ENSG00000224066.1		0.50758	0.00171287	0.0068239	1	0.95787700084246	AML-MRC(1)_T	0	0
ENSG00000273802.2	H2BC8	0.50758	0.088391	0.1804	1	1	AML-MRC(1)_T	0	0
ENSG00000263781.3		0.50749	0.0106659	0.032183	1	0.933445661331087	AML-MRC(1)_T	0	0
ENSG00000224095.1	LINC01935	0.50748	0.198911	0.3363	0.459459459459459	0.390058972198821	AML-MRC(1)_T	0	0
ENSG00000244332.1		0.50744	0.0854636	0.1757	0.621621621621622	0.770008424599832	AML-MRC(1)_T	0	0
ENSG00000161911.11	TREML1	0.50738	0.0822792	0.17043	1	0.982308340353833	AML-MRC(1)_T	0	0
ENSG00000200059.1		0.50734	0.0831387	0.17188	0.783783783783784	0.685762426284751	AML-MRC(1)_T	0	0
ENSG00000229236.3	TTTY10	0.50731	0.150402	0.27232	0.756756756756757	0.754844144903117	AML-MRC(1)_T	0	0
ENSG00000254522.1		0.5073	0.190789	0.32596	0.675675675675676	0.496208930075821	AML-MRC(1)_T	0	0
ENSG00000257858.1	MTND1P24	0.50727	0.494709	0.64233	0.297297297297297	0.264532434709351	AML-MRC(1)_T	0	0
ENSG00000211701.2	TRGV1	0.50724	0.0319222	0.079532	0.972972972972973	0.948609941027801	AML-MRC(1)_T	0	0
ENSG00000266950.1		0.50721	0.0193923	0.052897	0.891891891891892	0.856781802864364	AML-MRC(1)_T	0	0
ENSG00000223459.6	TCAF1P1	0.50714	0.00145571	0.0059291	1	0.978096040438079	AML-MRC(1)_T	0	0
ENSG00000227775.3		0.50702	0.000322385	0.0015943	1	1	AML-MRC(1)_T	0	0
ENSG00000122335.17	SERAC1	0.50695	2.06246e-07	2.4047e-06	1	1	AML-MRC(1)_T	0	0
ENSG00000127995.17	CASD1	0.50685	1.98874e-08	2.919e-07	1	1	AML-MRC(1)_T	1	0
ENSG00000287336.1		0.5068	0.158648	0.28391	0.756756756756757	0.663858466722831	AML-MRC(1)_T	0	0
ENSG00000069431.11	ABCC9	0.50679	0.312832	0.46912	0.648648648648649	0.606571187868576	AML-MRC(1)_T	0	0
ENSG00000229150.1	CRYGEP	0.50672	0.517534	0.66151	0.297297297297297	0.2106149957877	AML-MRC(1)_T	0	0
ENSG00000225311.1		0.50671	0.0457547	0.10677	0.972972972972973	0.893850042122999	AML-MRC(1)_T	0	0
ENSG00000286104.1		0.50668	0.0517517	0.11787	0.72972972972973	0.674810446503791	AML-MRC(1)_T	0	0
ENSG00000286547.1		0.50658	0.123539	0.23452	0.567567567567568	0.532434709351306	AML-MRC(1)_T	0	0
ENSG00000227214.2	HCG15	0.50645	0.0625848	0.13722	0.891891891891892	0.792754844144903	AML-MRC(1)_T	0	0
ENSG00000253203.6	GUSBP3	0.50636	0.0865577	0.1775	0.891891891891892	0.856781802864364	AML-MRC(1)_T	0	0
ENSG00000199933.1	RNY1P16	0.50635	0.00335489	0.012111	1	0.991575400168492	AML-MRC(1)_T	0	0
ENSG00000131730.16	CKMT2	0.50623	0.00318159	0.011578	1	0.992417860151643	AML-MRC(1)_T	0	0
ENSG00000254712.1		0.50621	0.235893	0.38208	0.540540540540541	0.434709351305813	AML-MRC(1)_T	0	0
ENSG00000254258.1		0.50613	0.300001	0.45498	0.351351351351351	0.288121314237574	AML-MRC(1)_T	0	0
ENSG00000070778.13	PTPN21	0.50605	0.0373603	0.090442	1	0.951137320977254	AML-MRC(1)_T	0	0
ENSG00000184675.11	AMER1	0.50602	1.2618e-08	1.9245e-07	1	1	AML-MRC(1)_T	0	0
ENSG00000225333.6		0.50601	0.181677	0.31417	0.540540540540541	0.422072451558551	AML-MRC(1)_T	0	0
ENSG00000248174.6	LINC02268	0.50595	0.164877	0.29223	0.675675675675676	0.553496208930076	AML-MRC(1)_T	0	0
ENSG00000270157.1		0.50592	0.000275014	0.0013889	1	0.998315080033698	AML-MRC(1)_T	0	0
ENSG00000222932.1	RNU6-172P	0.50582	0.151571	0.27395	0.594594594594595	0.560235888795282	AML-MRC(1)_T	0	0
ENSG00000216866.5	RPS2P55	0.50581	0.000225752	0.0011705	1	1	AML-MRC(1)_T	0	0
ENSG00000213239.3	NPM1P32	0.50579	0.00938108	0.028856	0.918918918918919	0.911541701769166	AML-MRC(1)_T	0	0
ENSG00000228053.1	RPL21P87	0.50575	0.00383445	0.013577	0.972972972972973	0.978096040438079	AML-MRC(1)_T	0	0
ENSG00000244585.1	RPL12P33	0.5057	0.0231402	0.061123	0.972972972972973	0.919123841617523	AML-MRC(1)_T	0	0
ENSG00000287004.1		0.50563	0.22268	0.36595	0.459459459459459	0.382476832350463	AML-MRC(1)_T	0	0
ENSG00000109184.15	DCUN1D4	0.50562	9.66593e-10	1.8634e-08	1	1	AML-MRC(1)_T	0	0
ENSG00000197937.13	ZNF347	0.50545	0.000443565	0.0021098	1	1	AML-MRC(1)_T	0	1
ENSG00000274954.1		0.50544	0.102303	0.2026	0.864864864864865	0.74726200505476	AML-MRC(1)_T	0	0
ENSG00000101883.5	RHOXF1	0.50542	0.0308717	0.07732	0.945945945945946	0.907329401853412	AML-MRC(1)_T	0	1
ENSG00000285842.1		0.50536	0.27183	0.42361	0.513513513513513	0.320977253580455	AML-MRC(1)_T	0	0
ENSG00000231365.6	WARS2-AS1	0.50533	3.93154e-07	4.2518e-06	1	1	AML-MRC(1)_T	0	0
ENSG00000244490.1	RWDD4P1	0.50529	0.00236249	0.0089933	0.972972972972973	0.983993260320135	AML-MRC(1)_T	0	0
ENSG00000230091.6	TMEM254-AS1	0.50504	0.00463024	0.015925	1	0.994945240101095	AML-MRC(1)_T	0	0
ENSG00000151748.15	SAV1	0.50497	6.35966e-09	1.0353e-07	1	1	AML-MRC(1)_T	0	1
ENSG00000180855.16	ZNF443	0.50496	0.00014348	0.00078497	1	0.994102780117944	AML-MRC(1)_T	0	1
ENSG00000227836.1		0.50495	0.0110819	0.033251	0.972972972972973	0.935973041280539	AML-MRC(1)_T	0	0
ENSG00000274898.1		0.50487	0.00336547	0.012141	0.972972972972973	0.924178601516428	AML-MRC(1)_T	0	0
ENSG00000239920.2		0.50485	0.00161859	0.0064972	1	0.987363100252738	AML-MRC(1)_T	0	0
ENSG00000268955.2		0.50467	0.191083	0.32633	0.594594594594595	0.462510530749789	AML-MRC(1)_T	0	0
ENSG00000287584.1		0.50467	0.00460865	0.015866	1	0.994102780117944	AML-MRC(1)_T	0	0
ENSG00000204934.10	ATP6V0E2-AS1	0.50465	0.0155366	0.044069	1	0.962089300758214	AML-MRC(1)_T	0	0
ENSG00000234324.1	RPL9P2	0.50455	0.0106953	0.032258	0.918918918918919	0.941870261162595	AML-MRC(1)_T	0	0
ENSG00000165816.13	VWA2	0.50454	0.17386	0.30393	0.864864864864865	0.850884582982308	AML-MRC(1)_T	0	0
ENSG00000134545.14	KLRC1	0.50427	0.0481065	0.1112	0.945945945945946	0.965459140690817	AML-MRC(1)_T	1	0
ENSG00000255108.1		0.50421	0.083756	0.17296	0.675675675675676	0.625947767481045	AML-MRC(1)_T	0	0
ENSG00000285752.1	CDC42-AS1	0.50409	0.000388171	0.0018776	1	0.994102780117944	AML-MRC(1)_T	0	0
ENSG00000254659.3	LINC02715	0.50408	0.55456	0.69189	0.351351351351351	0.176916596461668	AML-MRC(1)_T	0	0
ENSG00000147614.4	ATP6V0D2	0.50406	0.202126	0.34036	0.675675675675676	0.654591406908172	AML-MRC(1)_T	0	0
ENSG00000183671.12	CMKLR2	0.50406	0.320033	0.47678	0.324324324324324	0.337826453243471	AML-MRC(1)_T	0	0
ENSG00000244513.7	EOGT-DT	0.50406	2.19356e-05	0.00014925	1	0.999157540016849	AML-MRC(1)_T	0	0
ENSG00000280375.1		0.50398	0.0871547	0.17849	0.864864864864865	0.763268744734625	AML-MRC(1)_T	0	0
ENSG00000234072.1	GTF3C2-AS2	0.5039	3.74701e-07	4.0829e-06	1	1	AML-MRC(1)_T	0	0
ENSG00000283509.1		0.50384	0.379529	0.53657	0.459459459459459	0.406065711878686	AML-MRC(1)_T	0	0
ENSG00000234036.4	TXNP6	0.50382	0.000923153	0.003993	1	0.999157540016849	AML-MRC(1)_T	0	0
ENSG00000171817.17	ZNF540	0.50379	0.00471593	0.016175	1	0.994945240101095	AML-MRC(1)_T	0	1
ENSG00000260509.2		0.50371	0.0210427	0.056551	0.972972972972973	0.867733782645324	AML-MRC(1)_T	0	0
ENSG00000198720.13	ANKRD13B	0.50369	0.00153585	0.0062127	1	1	AML-MRC(1)_T	0	0
ENSG00000202058.1	RN7SKP80	0.50367	0.00113478	0.004791	1	1	AML-MRC(1)_T	0	0
ENSG00000155875.15	SAXO1	0.50362	0.0220616	0.058743	0.972972972972973	0.882898062342039	AML-MRC(1)_T	0	0
ENSG00000214593.3		0.50352	0.00462799	0.015918	1	0.973883740522325	AML-MRC(1)_T	0	0
ENSG00000227267.3	DONSONP1	0.50347	0.192379	0.32802	0.459459459459459	0.455770850884583	AML-MRC(1)_T	0	0
ENSG00000256980.5	KHDC1L	0.50336	0.153521	0.27671	0.567567567567568	0.447346251053075	AML-MRC(1)_T	0	0
ENSG00000136874.11	STX17	0.5033	1.27796e-09	2.4087e-08	1	1	AML-MRC(1)_T	0	0
ENSG00000261834.2	IGHV3OR16-15	0.50323	0.511183	0.65645	0.216216216216216	0.19966301600674	AML-MRC(1)_T	0	0
ENSG00000248599.2		0.50319	0.308834	0.46465	0.243243243243243	0.294018534119629	AML-MRC(1)_T	0	0
ENSG00000236146.2		0.50318	0.0173843	0.048309	0.810810810810811	0.807919123841618	AML-MRC(1)_T	0	0
ENSG00000166432.15	ZMAT1	0.50312	0.000139164	0.00076399	1	1	AML-MRC(1)_T	0	1
ENSG00000282933.2	RHOXF1P3	0.50309	0.0241646	0.063345	1	0.988205560235889	AML-MRC(1)_T	0	0
ENSG00000274275.1		0.50294	0.0010719	0.0045578	1	0.986520640269587	AML-MRC(1)_T	0	0
ENSG00000211863.1	TRAJ26	0.50293	0.220038	0.36276	0.567567567567568	0.451558550968829	AML-MRC(1)_T	0	0
ENSG00000272858.1		0.50288	3.47463e-05	0.00022423	1	0.996630160067397	AML-MRC(1)_T	0	0
ENSG00000231665.1	OGFOD1P1	0.50285	0.00388327	0.013723	1	0.972198820556024	AML-MRC(1)_T	0	0
ENSG00000100490.9	CDKL1	0.50275	3.45771e-08	4.8463e-07	1	0.999157540016849	AML-MRC(1)_T	0	0
ENSG00000230728.1		0.5027	0.0332701	0.082177	0.918918918918919	0.853411962931761	AML-MRC(1)_T	0	0
ENSG00000185304.15	RGPD2	0.50263	0.143948	0.26363	1	0.992417860151643	AML-MRC(1)_T	0	0
ENSG00000250132.6		0.50259	1.23061e-09	2.3237e-08	1	1	AML-MRC(1)_T	0	0
ENSG00000237399.7	PITRM1-AS1	0.50256	2.29728e-05	0.00015538	1	0.999157540016849	AML-MRC(1)_T	0	0
ENSG00000232229.6	LINC00865	0.50249	0.100892	0.20051	0.891891891891892	0.943555181128896	AML-MRC(1)_T	0	0
ENSG00000279039.1		0.50249	0.0264464	0.068213	1	0.914911541701769	AML-MRC(1)_T	0	0
ENSG00000140961.14	OSGIN1	0.50242	0.000178302	0.00095143	1	1	AML-MRC(1)_T	0	0
ENSG00000129159.9	KCNC1	0.5024	0.00337143	0.012159	1	0.990732940185341	AML-MRC(1)_T	0	0
ENSG00000110090.13	CPT1A	0.50233	4.82863e-11	1.2474e-09	1	1	AML-MRC(1)_T	0	0
ENSG00000166046.11	TCP11L2	0.50223	8.79805e-05	0.00051046	1	1	AML-MRC(1)_T	0	0
ENSG00000243284.1	VSIG8	0.50208	0.17416	0.30435	0.513513513513513	0.408593091828138	AML-MRC(1)_T	0	0
ENSG00000267248.3		0.50204	0.00163988	0.0065724	0.972972972972973	0.988205560235889	AML-MRC(1)_T	0	0
ENSG00000286602.1		0.50201	0.0117165	0.034828	1	0.978096040438079	AML-MRC(1)_T	0	0
ENSG00000233967.7		0.50195	0.00166929	0.0066734	1	0.992417860151643	AML-MRC(1)_T	0	0
ENSG00000248161.5		0.50195	0.00177214	0.0070248	1	0.966301600673968	AML-MRC(1)_T	0	0
ENSG00000227946.1	INO80D-AS1	0.50186	5.55116e-06	4.4437e-05	1	1	AML-MRC(1)_T	0	0
ENSG00000077616.11	NAALAD2	0.5018	0.0029245	0.010775	1	0.998315080033698	AML-MRC(1)_T	0	0
ENSG00000253837.1	LOXL2-AS1	0.50179	0.0181711	0.050148	0.972972972972973	0.958719460825611	AML-MRC(1)_T	0	0
ENSG00000248124.8	RRN3P1	0.50174	4.19982e-08	5.7844e-07	1	1	AML-MRC(1)_T	0	0
ENSG00000250361.9	GYPB	0.5017	0.180064	0.31205	0.945945945945946	0.94776748104465	AML-MRC(1)_T	0	0
ENSG00000126562.17	WNK4	0.50168	0.00425328	0.014827	1	0.990732940185341	AML-MRC(1)_T	0	0
ENSG00000203356.2	LINC01562	0.50166	0.00369046	0.013133	1	0.960404380791912	AML-MRC(1)_T	0	0
ENSG00000240445.6	FOXO3B	0.50163	0.000315084	0.0015627	1	0.999157540016849	AML-MRC(1)_T	0	0
ENSG00000224843.8	LINC00240	0.50156	0.0578494	0.1288	0.918918918918919	0.897219882055602	AML-MRC(1)_T	0	0
ENSG00000286696.1		0.50153	0.032827	0.081316	1	0.984835720303286	AML-MRC(1)_T	0	0
ENSG00000228540.1		0.50152	0.0166441	0.046666	0.918918918918919	0.90480202190396	AML-MRC(1)_T	0	0
ENSG00000239280.1	DBTP1	0.50145	0.00740239	0.023656	1	0.990732940185341	AML-MRC(1)_T	0	0
ENSG00000274135.1		0.50142	0.132621	0.24791	0.675675675675676	0.550968828980623	AML-MRC(1)_T	0	0
ENSG00000284726.1		0.50142	0.0146308	0.04197	0.972972972972973	0.949452401010952	AML-MRC(1)_T	0	0
ENSG00000288066.1		0.50137	1.88825e-07	2.2229e-06	1	1	AML-MRC(1)_T	0	0
ENSG00000277586.4	NEFL	0.50136	0.140552	0.25894	0.864864864864865	0.832350463352991	AML-MRC(1)_T	0	0
ENSG00000231407.6	GORAB-AS1	0.50125	0.00333407	0.012047	1	0.97893850042123	AML-MRC(1)_T	0	0
ENSG00000258111.1		0.50121	0.0730397	0.15487	0.945945945945946	0.872788542544229	AML-MRC(1)_T	0	0
ENSG00000273445.1		0.50113	0.0370885	0.089897	0.972972972972973	0.962931760741365	AML-MRC(1)_T	0	0
ENSG00000252213.1	SNORA74D	0.501	0.0697698	0.14957	0.72972972972973	0.746419545071609	AML-MRC(1)_T	0	0
ENSG00000264354.1	MIR3134	0.501	0.0571933	0.12764	0.918918918918919	0.769165964616681	AML-MRC(1)_T	0	0
ENSG00000237821.1	ST13P7	0.50096	3.28582e-05	0.00021317	0.972972972972973	0.994945240101095	AML-MRC(1)_T	0	0
ENSG00000206759.1	RNU6-787P	0.50077	0.105465	0.20743	0.837837837837838	0.729570345408593	AML-MRC(1)_T	0	0
ENSG00000271264.1	MZT1P1	0.50075	0.111438	0.2164	0.702702702702703	0.596461668070767	AML-MRC(1)_T	0	0
ENSG00000257531.2		0.50063	0.112736	0.21843	0.783783783783784	0.641112047177759	AML-MRC(1)_T	0	0
ENSG00000188771.5	PLET1	0.50056	0.0233719	0.061629	1	0.935130581297388	AML-MRC(1)_T	0	0
ENSG00000083168.11	KAT6A	0.50055	2.35003e-07	2.7046e-06	1	1	AML-MRC(1)_T	0	1
ENSG00000201012.1		0.50054	0.361936	0.5193	0.351351351351351	0.298230834035383	AML-MRC(1)_T	0	0
ENSG00000181074.4	OR52N4	0.50049	0.0207943	0.056053	0.972972972972973	0.971356360572873	AML-MRC(1)_T	0	0
ENSG00000206654.1	RNU6-608P	0.50043	0.406276	0.56215	0.405405405405405	0.341196293176074	AML-MRC(1)_T	0	0
ENSG00000275097.1		0.50031	0.0136222	0.039587	0.972972972972973	0.916596461668071	AML-MRC(1)_T	0	0
ENSG00000207088.1	SNORA7B	0.50023	0.00139138	0.0057042	1	0.98989048020219	AML-MRC(1)_T	0	0
ENSG00000164900.4	GBX1	0.50021	0.241302	0.38845	0.540540540540541	0.403538331929233	AML-MRC(1)_T	0	1
ENSG00000137492.8	THAP12	0.50017	5.61149e-10	1.1465e-08	1	1	AML-MRC(1)_T	0	1
ENSG00000228506.2	PNISR-AS1	0.50006	2.03582e-06	1.8214e-05	1	0.999157540016849	AML-MRC(1)_T	0	0
ENSG00000183273.7	CCDC60	0.50002	0.251219	0.39986	0.594594594594595	0.475147430497051	AML-MRC(1)_T	0	0
ENSG00000259909.1		0.49993	0.216188	0.35809	0.405405405405405	0.325189553496209	AML-MRC(1)_T	0	0
ENSG00000271967.1		0.49984	0.00729521	0.023358	0.972972972972973	0.958719460825611	AML-MRC(1)_T	0	0
ENSG00000211962.2	IGHV1-46	0.49982	0.0685709	0.14766	1	0.991575400168492	AML-MRC(1)_T	0	0
ENSG00000254662.1		0.49982	0.0452988	0.10592	0.702702702702703	0.645324347093513	AML-MRC(1)_T	0	0
ENSG00000183169.6	POM121L1P	0.49975	0.311161		0.27027027027027	0.235046335299073	AML-MRC(1)_T	0	0
ENSG00000254846.1		0.49971	0.0168845	0.04723	0.945945945945946	0.907329401853412	AML-MRC(1)_T	0	0
ENSG00000259073.1	FOXN3-AS2	0.49964	0.0711477	0.15176	0.945945945945946	0.885425442291491	AML-MRC(1)_T	0	0
ENSG00000230282.1	RPL7P61	0.4996	0.182911	0.31584	0.567567567567568	0.504633529907329	AML-MRC(1)_T	0	0
ENSG00000272856.1		0.49951	0.32054		0.324324324324324	0.224094355518113	AML-MRC(1)_T	0	0
ENSG00000225377.6	NRSN2-AS1	0.4995	3.78226e-06	3.1576e-05	1	1	AML-MRC(1)_T	0	0
ENSG00000258857.1		0.49932	0.0250354	0.065266	0.918918918918919	0.843302443133951	AML-MRC(1)_T	0	0
ENSG00000049759.19	NEDD4L	0.49927	0.0248951	0.064945	1	1	AML-MRC(1)_T	0	0
ENSG00000058668.15	ATP2B4	0.49924	3.52148e-05	0.0002269	1	1	AML-MRC(1)_T	0	0
ENSG00000141736.14	ERBB2	0.49916	1.68295e-05	0.00011856	1	1	AML-MRC(1)_T	1	0
ENSG00000166359.11	WDR88	0.49909	9.1168e-05	0.00052629	1	0.997472620050548	AML-MRC(1)_T	0	0
ENSG00000081985.13	IL12RB2	0.49901	0.0932466	0.18815	1	0.999157540016849	AML-MRC(1)_T	0	0
ENSG00000180758.12	GPR157	0.49901	0.0014487	0.005907	1	1	AML-MRC(1)_T	0	0
ENSG00000020633.19	RUNX3	0.499	0.00394289	0.013896	1	1	AML-MRC(1)_T	0	1
ENSG00000133812.16	SBF2	0.49898	5.75984e-05	0.0003499	1	1	AML-MRC(1)_T	0	0
ENSG00000251614.1	HSPA8P19	0.49895	0.0587045	0.13029	0.945945945945946	0.832350463352991	AML-MRC(1)_T	0	0
ENSG00000130787.14	HIP1R	0.49894	0.00325524	0.011806	1	1	AML-MRC(1)_T	0	0
ENSG00000200090.1		0.49891	0.000992259	0.0042593	1	0.991575400168492	AML-MRC(1)_T	0	0
ENSG00000279642.1		0.49891	0.123288	0.23418	0.648648648648649	0.555181128896377	AML-MRC(1)_T	0	0
ENSG00000266405.3	CBX3P2	0.4989	1.18469e-06	1.1309e-05	1	0.999157540016849	AML-MRC(1)_T	0	0
ENSG00000230395.1	ANAPC1P3	0.49889	0.208209	0.34816	0.513513513513513	0.409435551811289	AML-MRC(1)_T	0	0
ENSG00000164707.15	SLC13A4	0.49886	0.0085563	0.026705	1	0.993260320134794	AML-MRC(1)_T	0	0
ENSG00000271052.1	SRP14P5	0.49883	0.0371041	0.089928	0.891891891891892	0.79949452401011	AML-MRC(1)_T	0	0
ENSG00000182896.13	TMEM95	0.49876	0.321427	0.47812	0.27027027027027	0.312552653748947	AML-MRC(1)_T	0	0
ENSG00000261916.1		0.49876	0.0212176	0.056936	1	0.895534962089301	AML-MRC(1)_T	0	0
ENSG00000233145.1		0.49875	0.406098	0.56196	0.297297297297297	0.24178601516428	AML-MRC(1)_T	0	0
ENSG00000112234.9	FBXL4	0.49869	2.36907e-10	5.2476e-09	1	1	AML-MRC(1)_T	0	0
ENSG00000211666.2	IGLV2-14	0.49869	0.0658093	0.14303	1	0.999157540016849	AML-MRC(1)_T	0	0
ENSG00000240051.1	RPL23AP10	0.49859	0.3803	0.53737	0.405405405405405	0.225779275484414	AML-MRC(1)_T	0	0
ENSG00000237689.1		0.49851	0.271741	0.42355	0.297297297297297	0.350463352990733	AML-MRC(1)_T	0	0
ENSG00000230184.1	SMYD3-IT1	0.49845	0.0873288	0.17874	0.837837837837838	0.762426284751474	AML-MRC(1)_T	0	0
ENSG00000286224.1		0.49844	0.205354	0.34445	0.432432432432432	0.363942712721146	AML-MRC(1)_T	0	0
ENSG00000070388.11	FGF22	0.49842	0.0240575	0.063127	0.972972972972973	0.941870261162595	AML-MRC(1)_T	0	0
ENSG00000217165.1	ANKRD18EP	0.49826	4.82633e-06	3.9223e-05	1	0.999157540016849	AML-MRC(1)_T	0	0
ENSG00000211949.3	IGHV3-23	0.49821	0.0498332	0.11437	1	0.999157540016849	AML-MRC(1)_T	0	0
ENSG00000287015.1		0.49816	0.15404	0.27739	0.621621621621622	0.520640269587195	AML-MRC(1)_T	0	0
ENSG00000275152.5	CCL16	0.49813	0.157521	0.2823	0.621621621621622	0.477674810446504	AML-MRC(1)_T	0	0
ENSG00000274918.1		0.4981	0.00471101	0.016159	0.891891891891892	0.933445661331087	AML-MRC(1)_T	0	0
ENSG00000187904.3		0.49806	0.0269631	0.069285	1	0.909014321819714	AML-MRC(1)_T	0	0
ENSG00000240225.10	ZNF542P	0.49801	3.63827e-05	0.00023344	1	1	AML-MRC(1)_T	0	1
ENSG00000231246.2	LINC02884	0.49798	0.226299	0.37035	0.540540540540541	0.538331929233361	AML-MRC(1)_T	0	0
ENSG00000283433.1	RNA5SP532	0.49782	0.0346948	0.085066	0.864864864864865	0.802864363942713	AML-MRC(1)_T	0	0
ENSG00000184786.6	DYNLT2	0.49779	2.7937e-06	2.4162e-05	1	0.999157540016849	AML-MRC(1)_T	0	0
ENSG00000228366.1		0.49779	0.0132825	0.038748	1	0.98989048020219	AML-MRC(1)_T	0	0
ENSG00000199788.1	RNY3P2	0.49775	0.250679	0.3994	0.432432432432432	0.323504633529907	AML-MRC(1)_T	0	0
ENSG00000222385.1	RN7SKP158	0.49766	0.171087	0.3003	0.540540540540541	0.529907329401853	AML-MRC(1)_T	0	0
ENSG00000278768.2	BACE1-AS	0.49761	0.0015154	0.0061402	1	0.996630160067397	AML-MRC(1)_T	0	0
ENSG00000250391.1	CRLF3P2	0.49759	0.222228	0.3654	0.351351351351351	0.367312552653749	AML-MRC(1)_T	0	0
ENSG00000243959.3	RN7SL684P	0.49732	0.0236637	0.062258	1	0.909014321819714	AML-MRC(1)_T	0	0
ENSG00000258024.1	OR5BT1P	0.49732	0.249996	0.39859	0.297297297297297	0.312552653748947	AML-MRC(1)_T	0	0
ENSG00000213277.3	MARCKSL1P1	0.49729	0.00503258	0.017068	1	0.98989048020219	AML-MRC(1)_T	0	0
ENSG00000224988.1		0.49724	0.00206416	0.0080133	1	0.970513900589722	AML-MRC(1)_T	0	0
ENSG00000095464.10	PDE6C	0.49722	0.00174856	0.0069473	1	0.988205560235889	AML-MRC(1)_T	0	0
ENSG00000276291.5	FRG1HP	0.4972	2.3999e-10	5.3062e-09	1	1	AML-MRC(1)_T	0	0
ENSG00000283210.1	MIR1322	0.4972	0.257115	0.40654	0.432432432432432	0.417017691659646	AML-MRC(1)_T	0	0
ENSG00000282122.1	IGHV7-4-1	0.49719	0.381919	0.5388	0.756756756756757	0.679022746419545	AML-MRC(1)_T	0	0
ENSG00000272631.1		0.49703	0.168257	0.29663	0.72972972972973	0.754844144903117	AML-MRC(1)_T	0	0
ENSG00000284376.1		0.49694	0.413729		0.27027027027027	0.187026116259478	AML-MRC(1)_T	0	0
ENSG00000135740.17	SLC9A5	0.49679	6.54803e-05	0.00039185	1	0.999157540016849	AML-MRC(1)_T	0	0
ENSG00000211866.1	TRAJ23	0.49678	0.238275	0.38491	0.594594594594595	0.465037910699242	AML-MRC(1)_T	0	0
ENSG00000286118.1		0.4967	0.027188	0.069764	0.972972972972973	0.90564448188711	AML-MRC(1)_T	0	0
ENSG00000207274.1	SNORA70I	0.49669	0.435453		0.189189189189189	0.185341196293176	AML-MRC(1)_T	0	0
ENSG00000232959.1		0.49665	0.172977	0.3028	0.486486486486487	0.443976411120472	AML-MRC(1)_T	0	0
ENSG00000235052.1		0.49664	0.219298	0.36179	0.513513513513513	0.43133951137321	AML-MRC(1)_T	0	0
ENSG00000152443.13	ZNF776	0.49658	7.22055e-06	5.6237e-05	1	1	AML-MRC(1)_T	0	1
ENSG00000258440.1		0.49654	0.380943	0.53793	0.324324324324324	0.230834035383319	AML-MRC(1)_T	0	0
ENSG00000270666.1		0.49652	0.303015		0.27027027027027	0.262005054759899	AML-MRC(1)_T	0	0
ENSG00000106080.11	FKBP14	0.49649	0.023406	0.061703	1	0.996630160067397	AML-MRC(1)_T	1	0
ENSG00000218016.2	ZKSCAN8P2	0.49649	0.232951	0.37836	0.432432432432432	0.38921651221567	AML-MRC(1)_T	0	0
ENSG00000270419.1	CAHM	0.49649	5.73665e-06	4.5792e-05	1	0.999157540016849	AML-MRC(1)_T	0	0
ENSG00000210181.1	RNU6ATAC4P	0.49633	0.0869415	0.17813	0.648648648648649	0.640269587194608	AML-MRC(1)_T	0	0
ENSG00000279149.1		0.49631	0.0329639	0.081596	1	0.963774220724516	AML-MRC(1)_T	0	0
ENSG00000226864.2	ATE1OSP	0.49627	0.0116968	0.034777	1	0.985678180286436	AML-MRC(1)_T	0	0
ENSG00000128346.11	C22orf23	0.49626	0.000146118	0.00079687	1	0.993260320134794	AML-MRC(1)_T	0	0
ENSG00000228156.1		0.49626	0.0889192	0.18124	0.891891891891892	0.693344566133109	AML-MRC(1)_T	0	0
ENSG00000234444.10	ZNF736	0.49623	1.65052e-05	0.00011662	1	1	AML-MRC(1)_T	0	1
ENSG00000262333.1	HNRNPA1P16	0.49616	4.51841e-07	4.806e-06	1	1	AML-MRC(1)_T	0	0
ENSG00000250067.12	YJEFN3	0.49607	5.20856e-05	0.00032003	1	1	AML-MRC(1)_T	0	0
ENSG00000233601.1	NCOR1P3	0.49595	0.271536	0.4233	0.405405405405405	0.388374052232519	AML-MRC(1)_T	0	0
ENSG00000204581.3	ACOXL-AS1	0.49591	0.0352091	0.086056	0.918918918918919	0.85256950294861	AML-MRC(1)_T	0	0
ENSG00000232163.2	RPLP1P13	0.49591	0.00963726	0.029548	1	0.983150800336984	AML-MRC(1)_T	0	0
ENSG00000284602.1		0.49584	0.0013728	0.0056353	1	0.998315080033698	AML-MRC(1)_T	0	0
ENSG00000168005.9	SPINDOC	0.49583	3.06673e-06	2.6244e-05	1	1	AML-MRC(1)_T	0	0
ENSG00000230665.3	THAP12P1	0.49583	0.0214161	0.057342	0.918918918918919	0.86352148272957	AML-MRC(1)_T	0	0
ENSG00000206755.1	SNORA30	0.49574	0.0738834	0.15633	0.864864864864865	0.752316764953665	AML-MRC(1)_T	0	0
ENSG00000131188.12	PRR7	0.49567	0.000951921	0.0041015	1	1	AML-MRC(1)_T	0	0
ENSG00000183808.11	RBM12B	0.49565	1.07112e-05	7.9727e-05	1	1	AML-MRC(1)_T	0	0
ENSG00000275197.1		0.49559	0.0134829	0.039243	1	0.958719460825611	AML-MRC(1)_T	0	0
ENSG00000231395.1	ARL4AP4	0.49549	0.0220437	0.058707	1	0.992417860151643	AML-MRC(1)_T	0	0
ENSG00000118579.13	MED28	0.49546	9.88412e-14	4.3646e-12	1	1	AML-MRC(1)_T	0	0
ENSG00000285928.1		0.49536	0.0120249	0.035621	1	0.96882898062342	AML-MRC(1)_T	0	0
ENSG00000270019.1		0.49534	0.00604134	0.01994	1	0.994102780117944	AML-MRC(1)_T	0	0
ENSG00000102057.10	KCND1	0.4953	2.95715e-05	0.00019392	1	1	AML-MRC(1)_T	0	0
ENSG00000197580.13	BCO2	0.49515	0.00217787	0.0083841	1	0.999157540016849	AML-MRC(1)_T	0	0
ENSG00000252928.1	RNU6-64P	0.49511	0.266331	0.41733	0.405405405405405	0.302443133951137	AML-MRC(1)_T	0	0
ENSG00000268660.1	LETM1P2	0.4951	0.0991739	0.19772	0.837837837837838	0.796967144060657	AML-MRC(1)_T	0	0
ENSG00000185158.12	LRRC37B	0.4949	1.65228e-09	3.042e-08	1	1	AML-MRC(1)_T	0	0
ENSG00000241529.3	RN7SL767P	0.49487	0.0299291	0.075453	0.972972972972973	0.898904802021904	AML-MRC(1)_T	0	0
ENSG00000272387.2		0.49487	0.375693	0.53286	0.297297297297297	0.246840775063184	AML-MRC(1)_T	0	0
ENSG00000212187.1		0.49482	0.2306	0.37556	0.432432432432432	0.30497051390059	AML-MRC(1)_T	0	0
ENSG00000254634.4	SMG1P6	0.49481	0.000275283	0.00139	1	0.997472620050548	AML-MRC(1)_T	0	0
ENSG00000273294.1	C1QTNF3-AMACR	0.49477	0.00914938	0.028277	0.972972972972973	0.891322662173547	AML-MRC(1)_T	0	0
ENSG00000271032.1		0.49471	0.000138728	0.0007622	1	0.993260320134794	AML-MRC(1)_T	0	0
ENSG00000237451.3	CDK2AP2P2	0.49462	0.0249816	0.065138	0.945945945945946	0.906486941870261	AML-MRC(1)_T	0	0
ENSG00000225067.4	RPL23AP2	0.49458	0.00138628	0.0056856	0.972972972972973	0.992417860151643	AML-MRC(1)_T	0	0
ENSG00000213055.3	EEF1B2P7	0.49455	0.000863952	0.0037732	1	0.993260320134794	AML-MRC(1)_T	0	0
ENSG00000141665.13	FBXO15	0.4945	0.0014027	0.0057438	1	0.997472620050548	AML-MRC(1)_T	0	0
ENSG00000227172.2	YAE1-DT	0.49437	0.132581	0.24786	0.540540540540541	0.435551811288964	AML-MRC(1)_T	0	0
ENSG00000269535.1		0.49433	0.00211337	0.0081752	1	0.992417860151643	AML-MRC(1)_T	0	0
ENSG00000204637.4	ARPP19P2	0.49412	0.170789	0.29997	0.567567567567568	0.583824768323505	AML-MRC(1)_T	0	0
ENSG00000164879.7	CA3	0.49411	0.0540673	0.12211	1	0.973883740522325	AML-MRC(1)_T	0	0
ENSG00000020922.13	MRE11	0.49405	5.76315e-10	1.174e-08	1	1	AML-MRC(1)_T	0	0
ENSG00000250347.1		0.49398	0.0445843	0.10455	0.891891891891892	0.782645324347094	AML-MRC(1)_T	0	0
ENSG00000248485.2	PCP4L1	0.49397	0.0160579	0.045262	1	0.984835720303286	AML-MRC(1)_T	0	0
ENSG00000241907.1	RPS20P4	0.49389	0.00126832	0.005265	1	0.994945240101095	AML-MRC(1)_T	0	0
ENSG00000267587.1		0.49386	0.0793175	0.16561	0.918918918918919	0.850042122999157	AML-MRC(1)_T	0	0
ENSG00000266236.1	NARF-IT1	0.49385	0.00183211	0.0072296	1	0.997472620050548	AML-MRC(1)_T	0	0
ENSG00000269235.2	ZNF350-AS1	0.49384	0.000522061	0.0024358	1	1	AML-MRC(1)_T	0	0
ENSG00000237567.2	LINC02836	0.49372	0.49656		0.243243243243243	0.171019376579612	AML-MRC(1)_T	0	0
ENSG00000050344.9	NFE2L3	0.49364	0.00298334	0.010964	1	0.999157540016849	AML-MRC(1)_T	0	1
ENSG00000126952.17	NXF5	0.49361	0.112663	0.21833	0.72972972972973	0.631002527379949	AML-MRC(1)_T	0	0
ENSG00000226087.2		0.49358	0.287698	0.44153	0.324324324324324	0.293176074136479	AML-MRC(1)_T	0	0
ENSG00000287580.1		0.49356	0.00136864	0.005621	1	0.98989048020219	AML-MRC(1)_T	0	0
ENSG00000167460.17	TPM4	0.49353	6.00067e-05	0.0003625	1	1	AML-MRC(1)_T	0	0
ENSG00000269191.1		0.49353	0.000905311	0.003926	1	0.98989048020219	AML-MRC(1)_T	0	0
ENSG00000177839.7	PCDHB9	0.49352	0.216311	0.35822	0.72972972972973	0.748104465037911	AML-MRC(1)_T	0	0
ENSG00000229941.6	PDE11A-AS1	0.49344	0.407368	0.56314	0.297297297297297	0.268744734625105	AML-MRC(1)_T	0	0
ENSG00000253955.2	LINC02995	0.49339	0.00712597	0.02291	1	0.96882898062342	AML-MRC(1)_T	0	0
ENSG00000182108.11	DEXI	0.49338	4.34949e-05	0.00027305	1	1	AML-MRC(1)_T	0	0
ENSG00000243431.1	RPL5P30	0.49329	5.31247e-05	0.00032545	1	0.999157540016849	AML-MRC(1)_T	0	0
ENSG00000234231.4	ANAPC1P4	0.49322	0.101161	0.2009	0.675675675675676	0.617523167649537	AML-MRC(1)_T	0	0
ENSG00000156162.16	DPY19L4	0.49308	3.93289e-08	5.4586e-07	1	1	AML-MRC(1)_T	1	0
ENSG00000279180.1		0.49304	0.320574	0.47726	0.27027027027027	0.255265374894692	AML-MRC(1)_T	0	0
ENSG00000267039.1		0.49302	0.145347	0.26541	0.702702702702703	0.550968828980623	AML-MRC(1)_T	0	0
ENSG00000236528.1		0.49293	0.00250696	0.0094635	1	0.982308340353833	AML-MRC(1)_T	0	0
ENSG00000127561.15	SYNGR3	0.49292	0.0210212	0.056512	1	0.992417860151643	AML-MRC(1)_T	0	0
ENSG00000286004.1		0.49291	0.00182652	0.0072093	1	1	AML-MRC(1)_T	0	0
ENSG00000279995.1		0.49286	0.137247	0.25451	0.864864864864865	0.720303285593934	AML-MRC(1)_T	0	0
ENSG00000164542.13	MATCAP2	0.49284	0.00846781	0.026475	1	0.999157540016849	AML-MRC(1)_T	0	0
ENSG00000250090.1		0.49283	0.426618		0.243243243243243	0.187026116259478	AML-MRC(1)_T	0	0
ENSG00000127328.22	RAB3IP	0.49272	0.00114398	0.0048225	1	1	AML-MRC(1)_T	0	0
ENSG00000095970.17	TREM2	0.49269	0.150382	0.27231	0.864864864864865	0.903117101937658	AML-MRC(1)_T	0	0
ENSG00000224401.2	RPL7P57	0.49261	0.0025563	0.0096264	1	0.977253580454928	AML-MRC(1)_T	0	0
ENSG00000270711.1		0.4926	0.0210632	0.056592	0.837837837837838	0.877000842459983	AML-MRC(1)_T	0	0
ENSG00000274363.1		0.49251	0.00366569	0.01306	1	0.955349620893008	AML-MRC(1)_T	0	0
ENSG00000233733.1	H2AZP6	0.49237	0.0258436	0.066959	0.918918918918919	0.888795282224094	AML-MRC(1)_T	0	0
ENSG00000230323.6	LINC00159	0.4922	0.0943583	0.18992	0.72972972972973	0.657118786857624	AML-MRC(1)_T	0	0
ENSG00000232346.1		0.49219	0.00213755	0.0082579	1	1	AML-MRC(1)_T	0	0
ENSG00000280247.1		0.49211	0.0154588	0.043885	0.972972972972973	0.882898062342039	AML-MRC(1)_T	0	0
ENSG00000227230.1		0.49204	0.00306023	0.011202	1	0.969671440606571	AML-MRC(1)_T	0	0
ENSG00000101544.9	ADNP2	0.49203	0.000500885	0.0023472	1	1	AML-MRC(1)_T	0	1
ENSG00000249022.2		0.49202	0.442723		0.189189189189189	0.187026116259478	AML-MRC(1)_T	0	0
ENSG00000248719.2	PRDM8-AS1	0.49201	0.0184158	0.050705	1	0.987363100252738	AML-MRC(1)_T	0	0
ENSG00000265684.2	RN7SL378P	0.4918	0.125055	0.2367	0.675675675675676	0.569502948609941	AML-MRC(1)_T	0	0
ENSG00000233754.2		0.49173	0.292603	0.4468	0.351351351351351	0.314237573715249	AML-MRC(1)_T	0	0
ENSG00000184374.3	COLEC10	0.4917	0.497168		0.27027027027027	0.172704296545914	AML-MRC(1)_T	0	0
ENSG00000229814.1	RPL35AP21	0.49169	0.0797877	0.16637	0.864864864864865	0.843302443133951	AML-MRC(1)_T	0	0
ENSG00000179407.3	DNAJB8	0.49159	0.195761	0.3325	0.621621621621622	0.617523167649537	AML-MRC(1)_T	0	0
ENSG00000237172.4	B3GNT9	0.49157	0.00204123	0.0079392	1	0.995787700084246	AML-MRC(1)_T	0	0
ENSG00000226107.1	RPL36AP54	0.4915	0.00997214	0.030417	0.945945945945946	0.925021061499579	AML-MRC(1)_T	0	0
ENSG00000252334.1	RNU6-1337P	0.49145	0.0594695	0.13165	0.756756756756757	0.664700926705981	AML-MRC(1)_T	0	0
ENSG00000258484.4	SPESP1	0.49134	0.0977204	0.19542	0.972972972972973	0.990732940185341	AML-MRC(1)_T	0	0
ENSG00000119411.11	BSPRY	0.49108	0.00312052	0.011389	1	1	AML-MRC(1)_T	0	0
ENSG00000287252.1		0.49106	0.0157534	0.044568	1	0.993260320134794	AML-MRC(1)_T	0	0
ENSG00000278028.1		0.49083	0.354385	0.51168	0.324324324324324	0.279696714406066	AML-MRC(1)_T	0	0
ENSG00000230609.1	COX7CP4	0.4908	0.495645	0.64318	0.243243243243243	0.300758213984836	AML-MRC(1)_T	0	0
ENSG00000146676.10	PURB	0.49079	1.32735e-08	2.0133e-07	1	1	AML-MRC(1)_T	0	1
ENSG00000286340.1		0.49078	0.000193587	0.0010228	1	0.999157540016849	AML-MRC(1)_T	0	0
ENSG00000184599.13	TAFA3	0.49075	0.14263	0.26178	0.648648648648649	0.657961246840775	AML-MRC(1)_T	0	0
ENSG00000198105.15	ZNF248	0.49075	0.000200984	0.0010572	1	1	AML-MRC(1)_T	0	1
ENSG00000267762.1		0.4907	0.229884	0.37471	0.351351351351351	0.404380791912384	AML-MRC(1)_T	0	0
ENSG00000226912.1	ISCA2P1	0.49057	0.252806	0.40141	0.378378378378378	0.387531592249368	AML-MRC(1)_T	0	0
ENSG00000101695.9	RNF125	0.49052	3.94862e-05	0.0002509	1	1	AML-MRC(1)_T	0	1
ENSG00000271858.5		0.49048	0.0547636	0.12321	0.783783783783784	0.703454085930918	AML-MRC(1)_T	0	0
ENSG00000171388.12	APLN	0.49038	0.0695933	0.14928	1	0.970513900589722	AML-MRC(1)_T	0	0
ENSG00000162997.15	PRORSD1P	0.49029	2.95213e-06	2.5352e-05	1	1	AML-MRC(1)_T	0	0
ENSG00000095539.15	SEMA4G	0.49028	0.00291093	0.010737	1	0.98989048020219	AML-MRC(1)_T	1	0
ENSG00000251271.3	ALG1L7P	0.49022	0.00897527	0.027834	0.945945945945946	0.888795282224094	AML-MRC(1)_T	0	0
ENSG00000223519.8	KIF28P	0.49019	0.016094	0.045342	1	0.994945240101095	AML-MRC(1)_T	0	0
ENSG00000227741.1		0.49017	0.00109107	0.0046274	1	1	AML-MRC(1)_T	0	0
ENSG00000100316.16	RPL3	0.49016	1.0353e-07	1.3066e-06	1	1	AML-MRC(1)_T	1	0
ENSG00000104219.13	ZDHHC2	0.4901	0.000342956	0.0016835	1	1	AML-MRC(1)_T	0	0
ENSG00000234028.3	EIF2AK3-DT	0.49008	5.07489e-05	0.00031242	1	1	AML-MRC(1)_T	0	0
ENSG00000211645.2	IGLV1-50	0.49006	0.0832968	0.17215	0.837837837837838	0.764953664700927	AML-MRC(1)_T	0	0
ENSG00000137634.10	NXPE4	0.4899	0.234888	0.38086	0.459459459459459	0.435551811288964	AML-MRC(1)_T	0	0
ENSG00000262668.2		0.4899	0.299657	0.45454	0.405405405405405	0.299915754001685	AML-MRC(1)_T	0	0
ENSG00000174282.12	ZBTB4	0.48974	4.96707e-08	6.7247e-07	1	1	AML-MRC(1)_T	0	1
ENSG00000144119.4	C1QL2	0.48973	0.489446		0.243243243243243	0.169334456613311	AML-MRC(1)_T	0	0
ENSG00000182903.16	ZNF721	0.4897	0.00252594	0.0095216	1	1	AML-MRC(1)_T	0	1
ENSG00000224452.1	RSL24D1P6	0.4896	0.00182645	0.0072093	0.918918918918919	0.953664700926706	AML-MRC(1)_T	0	0
ENSG00000083828.16	ZNF586	0.48959	3.24253e-07	3.5893e-06	1	1	AML-MRC(1)_T	0	1
ENSG00000227257.1		0.48957	0.142928	0.26221	0.675675675675676	0.550968828980623	AML-MRC(1)_T	0	0
ENSG00000152270.9	PDE3B	0.48954	0.000135381	0.00074659	1	1	AML-MRC(1)_T	0	0
ENSG00000172247.4	C1QTNF4	0.48946	0.0819426	0.16987	1	1	AML-MRC(1)_T	0	0
ENSG00000286457.1		0.48946	0.0167522	0.046931	0.945945945945946	0.916596461668071	AML-MRC(1)_T	0	0
ENSG00000137177.20	KIF13A	0.48939	0.000502883	0.0023553	1	1	AML-MRC(1)_T	0	0
ENSG00000224712.12	NPIPA3	0.48939	0.187417	0.32186	0.594594594594595	0.577927548441449	AML-MRC(1)_T	0	0
ENSG00000186654.21	PRR5	0.48914	0.000570331	0.0026295	1	1	AML-MRC(1)_T	0	0
ENSG00000259877.2	ZNF778-DT	0.48913	0.000115344	0.00064741	1	1	AML-MRC(1)_T	0	0
ENSG00000239486.1		0.48911	7.44726e-05	0.00043918	1	0.993260320134794	AML-MRC(1)_T	0	0
ENSG00000260206.1		0.48907	0.0361923	0.088058	0.891891891891892	0.811288963774221	AML-MRC(1)_T	0	0
ENSG00000211776.2	TRAV2	0.48899	0.0807055	0.16781	0.891891891891892	0.834035383319292	AML-MRC(1)_T	0	0
ENSG00000222007.6		0.48899	0.534637	0.67583	0.297297297297297	0.17860151642797	AML-MRC(1)_T	0	0
ENSG00000201931.1	RNA5SP172	0.48887	0.178233	0.30955	0.540540540540541	0.440606571187869	AML-MRC(1)_T	0	0
ENSG00000204252.14	HLA-DOA	0.48885	0.0326386	0.080946	1	1	AML-MRC(1)_T	0	0
ENSG00000246705.4	H2AJ	0.48885	0.00501647	0.017025	1	1	AML-MRC(1)_T	0	0
ENSG00000211679.2	IGLC3	0.48864	0.0761258	0.16003	1	0.997472620050548	AML-MRC(1)_T	0	0
ENSG00000203791.15	EEF1AKMT2	0.48862	6.39191e-12	1.9527e-10	1	1	AML-MRC(1)_T	0	0
ENSG00000151687.14	ANKAR	0.48846	3.6427e-07	3.9853e-06	1	1	AML-MRC(1)_T	0	0
ENSG00000264707.1	L3MBTL4-AS1	0.48844	0.195776	0.3325	0.810810810810811	0.718618365627633	AML-MRC(1)_T	0	0
ENSG00000261204.1		0.4881	0.0760976	0.16	0.783783783783784	0.670598146588037	AML-MRC(1)_T	0	0
ENSG00000234256.2	PTCD2P2	0.48804	0.361111		0.27027027027027	0.230834035383319	AML-MRC(1)_T	0	0
ENSG00000225793.3	TMEM30A-DT	0.48798	6.306e-06	4.9818e-05	1	0.999157540016849	AML-MRC(1)_T	0	0
ENSG00000286829.1		0.48788	0.220703	0.36355	0.702702702702703	0.56866048862679	AML-MRC(1)_T	0	0
ENSG00000221245.1		0.48778	0.127715	0.24059	0.702702702702703	0.5787700084246	AML-MRC(1)_T	0	0
ENSG00000253886.1		0.48778	0.112259	0.21767	0.621621621621622	0.588037068239259	AML-MRC(1)_T	0	0
ENSG00000263293.2	EFCAB13-DT	0.48778	0.0897188	0.18253	0.810810810810811	0.849199663016007	AML-MRC(1)_T	0	0
ENSG00000274769.1		0.4877	0.049918	0.11449	0.864864864864865	0.772535804549284	AML-MRC(1)_T	0	0
ENSG00000169871.13	TRIM56	0.48768	3.11297e-06	2.6601e-05	1	1	AML-MRC(1)_T	0	0
ENSG00000243243.5		0.48757	0.027703	0.070765	1	0.973883740522325	AML-MRC(1)_T	0	0
ENSG00000071205.12	ARHGAP10	0.48747	0.0139681	0.040394	1	0.999157540016849	AML-MRC(1)_T	0	0
ENSG00000259943.1	ZMPSTE24-DT	0.48747	1.08905e-05	8.0873e-05	1	1	AML-MRC(1)_T	0	0
ENSG00000255495.1		0.48744	0.0121311	0.035895	1	0.9469250210615	AML-MRC(1)_T	0	0
ENSG00000196081.10	ZNF724	0.48742	1.85416e-05	0.00012911	1	0.998315080033698	AML-MRC(1)_T	0	1
ENSG00000264907.1	PRELID3BP3	0.48737	0.399894		0.27027027027027	0.204717775905644	AML-MRC(1)_T	0	0
ENSG00000226527.2		0.48732	0.20339	0.34204	0.351351351351351	0.472620050547599	AML-MRC(1)_T	0	0
ENSG00000225364.1	ATP6V0E1P1	0.48724	0.0697168	0.14948	0.918918918918919	0.887952822240944	AML-MRC(1)_T	0	0
ENSG00000260439.1	LMF1-AS1	0.4872	0.0204167	0.055177	0.945945945945946	0.896377422072452	AML-MRC(1)_T	0	0
ENSG00000114942.14	EEF1B2	0.48708	1.88471e-07	2.2194e-06	1	1	AML-MRC(1)_T	0	0
ENSG00000120057.5	SFRP5	0.48695	0.143428	0.26298	0.810810810810811	0.925021061499579	AML-MRC(1)_T	0	1
ENSG00000196357.12	ZNF565	0.48685	2.53162e-08	3.6539e-07	1	0.999157540016849	AML-MRC(1)_T	0	1
ENSG00000287914.1		0.48678	0.181016	0.31328	0.648648648648649	0.474304970513901	AML-MRC(1)_T	0	0
ENSG00000182873.5	PRKCZ-AS1	0.48672	0.00150007	0.0060846	1	0.997472620050548	AML-MRC(1)_T	0	0
ENSG00000259321.1		0.48672	5.63598e-06	4.505e-05	1	0.994945240101095	AML-MRC(1)_T	0	0
ENSG00000234982.1	RPL7AP47	0.48665	0.105116	0.20688	0.621621621621622	0.614995787700084	AML-MRC(1)_T	0	0
ENSG00000277998.1		0.48659	0.0006485	0.0029381	1	1	AML-MRC(1)_T	0	0
ENSG00000250796.1	CIDECP2	0.48656	0.0198308	0.053886	1	0.865206402695872	AML-MRC(1)_T	0	0
ENSG00000234329.1	RPL7AP16	0.48643	0.00178605	0.0070731	1	1	AML-MRC(1)_T	0	0
ENSG00000221463.3	MIR1277	0.48638	0.521181	0.66486	0.243243243243243	0.198820556023589	AML-MRC(1)_T	0	0
ENSG00000262481.5	TMEM256-PLSCR3	0.48637	0.0181252	0.050035	0.918918918918919	0.798652064026959	AML-MRC(1)_T	0	0
ENSG00000258748.1	KIF26A-DT	0.48636	0.253029	0.40162	0.405405405405405	0.45240101095198	AML-MRC(1)_T	0	0
ENSG00000137876.11	RSL24D1	0.48633	8.44059e-08	1.0862e-06	1	1	AML-MRC(1)_T	0	0
ENSG00000271958.1		0.48632	0.165263	0.29275	0.675675675675676	0.510530749789385	AML-MRC(1)_T	0	0
ENSG00000284664.1		0.48629	0.000366672	0.0017841	1	0.98904802021904	AML-MRC(1)_T	0	0
ENSG00000234135.2	RPL23AP83	0.48625	0.103109	0.2039	0.783783783783784	0.637742207245156	AML-MRC(1)_T	0	0
ENSG00000287591.1		0.48623	0.0821551	0.17024	0.945945945945946	0.797809604043808	AML-MRC(1)_T	0	0
ENSG00000224820.2	BTF3P4	0.48617	0.00701764	0.022613	0.945945945945946	0.962931760741365	AML-MRC(1)_T	0	0
ENSG00000015153.15	YAF2	0.48612	7.42295e-07	7.4741e-06	1	1	AML-MRC(1)_T	0	0
ENSG00000271182.1		0.48612	0.0611669	0.13474	0.891891891891892	0.814658803706824	AML-MRC(1)_T	0	0
ENSG00000229156.1		0.48607	0.244531	0.39213	0.567567567567568	0.420387531592249	AML-MRC(1)_T	0	0
ENSG00000123352.18	SPATS2	0.48603	8.83608e-08	1.1286e-06	1	1	AML-MRC(1)_T	0	0
ENSG00000271860.7		0.48601	0.0673999	0.14573	0.756756756756757	0.739679865206403	AML-MRC(1)_T	0	0
ENSG00000162086.16	ZNF75A	0.48596	8.54936e-08	1.0974e-06	1	1	AML-MRC(1)_T	0	1
ENSG00000147535.17	PLPP5	0.4859	3.92998e-11	1.0294e-09	1	1	AML-MRC(1)_T	0	0
ENSG00000229727.7		0.4858	0.0321454	0.079992	0.972972972972973	0.964616680707666	AML-MRC(1)_T	0	0
ENSG00000224458.3	GUSBP6	0.48576	0.258719	0.40839	0.432432432432432	0.41027801179444	AML-MRC(1)_T	0	0
ENSG00000241785.3	RN7SL390P	0.48564	0.218105	0.36032	0.513513513513513	0.438921651221567	AML-MRC(1)_T	0	0
ENSG00000284654.1		0.48563	0.020916	0.056286	0.972972972972973	0.934288121314238	AML-MRC(1)_T	0	0
ENSG00000188383.8	GPAT2P2	0.48561	0.00792762	0.025065	1	0.973883740522325	AML-MRC(1)_T	0	0
ENSG00000286388.1		0.48558	2.81606e-05	0.00018608	1	1	AML-MRC(1)_T	0	0
ENSG00000234546.4	LNCTAM34A	0.48553	0.0384049	0.092532	0.945945945945946	0.952822240943555	AML-MRC(1)_T	0	0
ENSG00000263914.1	MTND2P13	0.4854	0.414694	0.57029	0.351351351351351	0.401853411962932	AML-MRC(1)_T	0	0
ENSG00000181126.13	HLA-V	0.48538	0.27709	0.42959	0.918918918918919	0.823083403538332	AML-MRC(1)_T	0	0
ENSG00000214651.4		0.48538	0.06326	0.13845	0.756756756756757	0.740522325189554	AML-MRC(1)_T	0	0
ENSG00000204241.8	LINC02731	0.48529	0.067621	0.1461	1	0.930075821398484	AML-MRC(1)_T	0	0
ENSG00000164172.20	MOCS2	0.48527	0.000186995	0.00099256	1	1	AML-MRC(1)_T	0	0
ENSG00000267013.6	LINC01929	0.48522	0.338799	0.49614	0.27027027027027	0.279696714406066	AML-MRC(1)_T	0	0
ENSG00000232778.1	RPL23AP50	0.48521	0.0686311	0.14775	0.918918918918919	0.869418702611626	AML-MRC(1)_T	0	0
ENSG00000257464.1		0.4852	0.222033	0.36518	0.567567567567568	0.503791069924179	AML-MRC(1)_T	0	0
ENSG00000173918.15	C1QTNF1	0.48516	0.236858	0.38329	0.891891891891892	0.80033698399326	AML-MRC(1)_T	0	0
ENSG00000286294.1		0.48512	0.0322556	0.08021	0.945945945945946	0.812131423757372	AML-MRC(1)_T	0	0
ENSG00000166173.11	LARP6	0.48508	0.237104	0.38362	0.72972972972973	0.755686604886268	AML-MRC(1)_T	0	1
ENSG00000239951.1	IGKV3-20	0.48503	0.0620384	0.13626	1	0.998315080033698	AML-MRC(1)_T	0	0
ENSG00000203729.8	LINC00272	0.48495	0.232903	0.37831	0.432432432432432	0.367312552653749	AML-MRC(1)_T	0	0
ENSG00000227072.1		0.48481	0.118157	0.22662	0.756756756756757	0.611625947767481	AML-MRC(1)_T	0	0
ENSG00000185053.14	SGCZ	0.48479	0.513657	0.65841	0.243243243243243	0.250210614995788	AML-MRC(1)_T	1	0
ENSG00000109046.15	WSB1	0.48474	5.7781e-07	5.9871e-06	1	1	AML-MRC(1)_T	0	0
ENSG00000199874.1	RNA5SP452	0.48473	0.13773	0.25513	0.648648648648649	0.543386689132266	AML-MRC(1)_T	0	0
ENSG00000232855.7		0.48455	0.0210343	0.056532	1	0.967144060657119	AML-MRC(1)_T	0	0
ENSG00000263752.1	MIR3133	0.48453	0.454697	0.60818	0.243243243243243	0.197135636057287	AML-MRC(1)_T	0	0
ENSG00000232907.8	DLGAP4-AS1	0.48451	5.55515e-05	0.00033876	1	1	AML-MRC(1)_T	0	0
ENSG00000259959.1		0.48442	0.000132561	0.00073271	1	0.997472620050548	AML-MRC(1)_T	0	0
ENSG00000269893.8	SNHG8	0.48437	6.03254e-05	0.00036415	1	1	AML-MRC(1)_T	0	0
ENSG00000228917.1	NECTIN4-AS1	0.48436	0.153324	0.27645	0.486486486486487	0.567818028643639	AML-MRC(1)_T	0	0
ENSG00000286333.1		0.48435	0.27655	0.42893	0.27027027027027	0.395956192080876	AML-MRC(1)_T	0	0
ENSG00000279489.1		0.48433	0.104106	0.20537	0.783783783783784	0.727885425442292	AML-MRC(1)_T	0	0
ENSG00000105372.8	RPS19	0.48431	1.03609e-06	1.0013e-05	1	1	AML-MRC(1)_T	0	0
ENSG00000276698.1		0.48423	0.00116772	0.004902	1	0.992417860151643	AML-MRC(1)_T	0	0
ENSG00000281692.2	PACRG-AS1	0.48421	0.35254	0.50992	0.216216216216216	0.251895534962089	AML-MRC(1)_T	0	0
ENSG00000261044.1		0.4842	0.270906	0.42264	0.351351351351351	0.330244313395114	AML-MRC(1)_T	0	0
ENSG00000279620.1		0.4842	0.0355195	0.086687	1	0.962931760741365	AML-MRC(1)_T	0	0
ENSG00000229612.1	SUMO1P2	0.48417	0.315291		0.351351351351351	0.236731255265375	AML-MRC(1)_T	0	0
ENSG00000287287.1		0.4841	0.0195174	0.053154	1	0.966301600673968	AML-MRC(1)_T	0	0
ENSG00000253559.1	OSGEPL1-AS1	0.484	0.000172414	0.00092335	1	0.987363100252738	AML-MRC(1)_T	0	0
ENSG00000224973.6	LARGE-AS1	0.48399	0.484908	0.63432	0.405405405405405	0.29486099410278	AML-MRC(1)_T	0	0
ENSG00000286781.1		0.48399	0.00932624	0.028727	1	0.96798652064027	AML-MRC(1)_T	0	0
ENSG00000227373.6	RABGAP1L-DT	0.48395	1.74742e-05	0.00012256	1	0.998315080033698	AML-MRC(1)_T	0	0
ENSG00000108786.11	HSD17B1	0.48394	0.000299344	0.0014939	1	0.987363100252738	AML-MRC(1)_T	0	0
ENSG00000234144.1	COX6CP13	0.48391	0.379874	0.53687	0.297297297297297	0.318449873631003	AML-MRC(1)_T	0	0
ENSG00000205890.3		0.48387	0.110363	0.21478	0.810810810810811	0.702611625947767	AML-MRC(1)_T	0	0
ENSG00000227887.1	RPS26P13	0.48384	0.077481	0.16238	0.837837837837838	0.837405223251895	AML-MRC(1)_T	0	0
ENSG00000175766.13	EIF4E1B	0.48378	0.254185	0.40303	0.324324324324324	0.359730412805392	AML-MRC(1)_T	0	0
ENSG00000274422.1		0.48373	0.00991446	0.030265	1	0.999157540016849	AML-MRC(1)_T	0	0
ENSG00000214433.4	GOLGA2P8	0.48371	0.0402041	0.096133	0.783783783783784	0.76832350463353	AML-MRC(1)_T	0	0
ENSG00000261499.2		0.48368	0.000199701	0.0010516	1	0.995787700084246	AML-MRC(1)_T	0	0
ENSG00000251359.4	WWC2-AS2	0.48367	0.177164	0.30818	0.540540540540541	0.636057287278854	AML-MRC(1)_T	0	0
ENSG00000272269.1	NUP153-AS1	0.48366	1.23186e-05	9.0309e-05	1	1	AML-MRC(1)_T	0	0
ENSG00000234235.1	BOK-AS1	0.48358	0.315737	0.47224	0.432432432432432	0.331929233361415	AML-MRC(1)_T	0	0
ENSG00000197863.9	ZNF790	0.48339	1.2446e-05	9.1114e-05	1	1	AML-MRC(1)_T	0	1
ENSG00000146242.9	TPBG	0.48329	0.142343	0.26137	0.972972972972973	0.980623420387532	AML-MRC(1)_T	1	0
ENSG00000254273.1		0.48329	0.0774528	0.16235	0.810810810810811	0.790227464195451	AML-MRC(1)_T	0	0
ENSG00000188660.4	LINC00319	0.48309	0.333523	0.49081	0.513513513513513	0.496208930075821	AML-MRC(1)_T	0	0
ENSG00000269486.2	ERVK9-11	0.48309	0.0107217	0.032324	0.945945945945946	0.924178601516428	AML-MRC(1)_T	0	0
ENSG00000263006.6	ROCK1P1	0.48304	0.0041725	0.014582	1	0.996630160067397	AML-MRC(1)_T	0	0
ENSG00000199979.1		0.48303	0.258127	0.40772	0.405405405405405	0.308340353833193	AML-MRC(1)_T	0	0
ENSG00000224072.1	VEZTP1	0.48301	0.000797414	0.0035209	1	0.992417860151643	AML-MRC(1)_T	0	0
ENSG00000269446.2		0.483	0.372849	0.53001	0.189189189189189	0.24178601516428	AML-MRC(1)_T	0	0
ENSG00000211713.3	TRBV6-4	0.48285	0.0715722	0.15244	0.945945945945946	0.812131423757372	AML-MRC(1)_T	0	0
ENSG00000131778.19	CHD1L	0.48278	0.000101199	0.00057679	1	0.999157540016849	AML-MRC(1)_T	0	0
ENSG00000239300.6		0.48278	0.00190128	0.0074559	1	0.996630160067397	AML-MRC(1)_T	0	0
ENSG00000243107.1		0.48274	0.00145396	0.0059243	1	0.98904802021904	AML-MRC(1)_T	0	0
ENSG00000264343.6	NOTCH2NLA	0.48271	0.0201943	0.054684	0.972972972972973	0.948609941027801	AML-MRC(1)_T	0	0
ENSG00000116176.6	TPSG1	0.4827	0.282829	0.43588	0.189189189189189	0.62089300758214	AML-MRC(1)_T	0	0
ENSG00000242135.2	RPL17P2	0.48259	0.378045	0.53513	0.324324324324324	0.315080033698399	AML-MRC(1)_T	0	0
ENSG00000228886.1		0.48258	0.00635536	0.020802	1	0.973883740522325	AML-MRC(1)_T	0	0
ENSG00000250027.1		0.48258	0.00571246	0.019	1	0.959561920808762	AML-MRC(1)_T	0	0
ENSG00000261304.2	LINC02252	0.48258	0.523449	0.66672	0.27027027027027	0.161752316764954	AML-MRC(1)_T	0	0
ENSG00000273064.1		0.48257	0.00462342	0.015904	1	0.997472620050548	AML-MRC(1)_T	0	0
ENSG00000279529.1		0.48243	0.000203449	0.0010681	1	0.999157540016849	AML-MRC(1)_T	0	0
ENSG00000121940.16	CLCC1	0.48228	4.07631e-07	4.3899e-06	1	1	AML-MRC(1)_T	0	0
ENSG00000232642.2		0.48223	0.0117332	0.03487	0.972972972972973	0.935973041280539	AML-MRC(1)_T	0	0
ENSG00000284610.1		0.48208	0.0855706	0.17588	0.891891891891892	0.692502106149958	AML-MRC(1)_T	0	0
ENSG00000227290.2	LINC01364	0.48204	0.159551	0.28525	0.594594594594595	0.56866048862679	AML-MRC(1)_T	0	0
ENSG00000169064.13	ZBBX	0.48194	0.110734	0.21533	0.837837837837838	0.782645324347094	AML-MRC(1)_T	0	0
ENSG00000157827.20	FMNL2	0.48184	0.0178327	0.049382	1	1	AML-MRC(1)_T	0	1
ENSG00000203876.10	ADD3-AS1	0.48179	0.0105902	0.031986	1	0.987363100252738	AML-MRC(1)_T	0	0
ENSG00000261087.1	ZNNT1	0.48176	0.0165534	0.046456	1	0.991575400168492	AML-MRC(1)_T	0	0
ENSG00000278600.1		0.48162	6.00235e-06	4.7718e-05	1	1	AML-MRC(1)_T	0	0
ENSG00000250312.8	ZNF718	0.48161	0.0176899	0.049054	0.972972972972973	0.998315080033698	AML-MRC(1)_T	0	1
ENSG00000197603.15	CPLANE1	0.48149	3.48032e-06	2.9316e-05	1	1	AML-MRC(1)_T	0	0
ENSG00000072133.11	RPS6KA6	0.48135	0.176659	0.30746	0.702702702702703	0.752316764953665	AML-MRC(1)_T	0	0
ENSG00000212126.3	TAS2R50	0.48132	0.041192	0.098047	0.972972972972973	0.870261162594777	AML-MRC(1)_T	0	0
ENSG00000153707.17	PTPRD	0.48128	0.223159	0.36652	0.972972972972973	0.921651221566976	AML-MRC(1)_T	1	0
ENSG00000288067.1		0.48123	0.00534462	0.017954	0.972972972972973	0.949452401010952	AML-MRC(1)_T	0	0
ENSG00000266853.1	ITM2BP1	0.48121	0.0112906	0.033773	1	0.948609941027801	AML-MRC(1)_T	0	0
ENSG00000142676.14	RPL11	0.48114	2.53867e-07	2.9027e-06	1	1	AML-MRC(1)_T	0	0
ENSG00000272323.1	TTC23L-AS1	0.48114	0.154034	0.27739	0.648648648648649	0.689974726200505	AML-MRC(1)_T	0	0
ENSG00000211454.15	AKR7L	0.48111	0.00238597	0.0090659	1	0.997472620050548	AML-MRC(1)_T	0	0
ENSG00000135960.10	EDAR	0.48103	0.077146	0.16185	0.972972972972973	0.962089300758214	AML-MRC(1)_T	0	0
ENSG00000250858.1	IGBP1P5	0.48103	0.433387		0.243243243243243	0.190395956192081	AML-MRC(1)_T	0	0
ENSG00000167769.5	ACER1	0.48102	0.0424264	0.10038	0.918918918918919	0.888795282224094	AML-MRC(1)_T	0	0
ENSG00000237402.1	CAMTA1-IT1	0.48101	0.269895	0.42151	0.324324324324324	0.302443133951137	AML-MRC(1)_T	0	0
ENSG00000277391.1	MIR6881	0.48092	0.307995	0.46373	0.378378378378378	0.288121314237574	AML-MRC(1)_T	0	0
ENSG00000136367.14	ZFHX2	0.48076	0.00526132	0.017709	1	0.998315080033698	AML-MRC(1)_T	0	1
ENSG00000269921.1		0.48076	1.90167e-06	1.7128e-05	1	0.997472620050548	AML-MRC(1)_T	0	0
ENSG00000167283.8	ATP5MG	0.4807	2.4665e-09	4.3586e-08	1	1	AML-MRC(1)_T	0	0
ENSG00000287931.1		0.4807	0.00493945	0.016808	1	0.981465880370682	AML-MRC(1)_T	0	0
ENSG00000262312.2		0.48069	0.0028982	0.0107	1	0.998315080033698	AML-MRC(1)_T	0	0
ENSG00000256274.1	TAS2R64P	0.48066	0.0302706	0.076183	1	0.96798652064027	AML-MRC(1)_T	0	0
ENSG00000128394.17	APOBEC3F	0.48064	2.32409e-06	2.0464e-05	1	1	AML-MRC(1)_T	0	0
ENSG00000240522.1	RPL7AP10	0.48059	0.000189067	0.001002	1	0.999157540016849	AML-MRC(1)_T	0	0
ENSG00000279672.1		0.48055	0.00177797	0.0070439	1	0.994945240101095	AML-MRC(1)_T	0	0
ENSG00000227712.2		0.48053	0.0782595	0.16369	0.918918918918919	0.781802864363943	AML-MRC(1)_T	0	0
ENSG00000196911.11	KPNA5	0.48052	1.42172e-06	1.3241e-05	1	1	AML-MRC(1)_T	0	0
ENSG00000261578.1		0.48047	0.27257	0.42439	0.486486486486487	0.493681550126369	AML-MRC(1)_T	0	0
ENSG00000174844.14	DNAH12	0.48037	0.00622561	0.020457	1	0.994945240101095	AML-MRC(1)_T	0	0
ENSG00000023287.13	RB1CC1	0.4803	0.000242559	0.0012442	1	1	AML-MRC(1)_T	0	0
ENSG00000251676.2	SNHG27	0.48025	0.16809	0.2964	0.72972972972973	0.621735467565291	AML-MRC(1)_T	0	0
ENSG00000175928.6	LRRN1	0.48022	0.106443	0.20881	0.972972972972973	0.978096040438079	AML-MRC(1)_T	1	0
ENSG00000229623.1	METTL21AP1	0.48016	0.159611	0.2853	0.702702702702703	0.613310867733783	AML-MRC(1)_T	0	0
ENSG00000165478.7	HEPACAM	0.48008	0.30884	0.46465	0.351351351351351	0.280539174389216	AML-MRC(1)_T	1	0
ENSG00000286320.1		0.48007	0.0240844	0.063177	1	0.978096040438079	AML-MRC(1)_T	0	0
ENSG00000253336.1		0.48005	0.0290387	0.073595	0.891891891891892	0.882055602358888	AML-MRC(1)_T	0	0
ENSG00000196141.14	SPATS2L	0.48	0.0416863	0.098939	1	0.999157540016849	AML-MRC(1)_T	0	0
ENSG00000106133.18	NSUN5P2	0.47995	0.0131621	0.03845	1	0.98904802021904	AML-MRC(1)_T	0	0
ENSG00000150907.10	FOXO1	0.47995	0.007274	0.023305	1	1	AML-MRC(1)_T	0	1
ENSG00000184612.8	RPL7P26	0.47979	0.00348196	0.0125	0.972972972972973	0.995787700084246	AML-MRC(1)_T	0	0
ENSG00000231139.1		0.47976	0.35133	0.50858	0.324324324324324	0.245998315080034	AML-MRC(1)_T	0	0
ENSG00000231995.2	RPL7AP76	0.47976	0.168746	0.2973	0.567567567567568	0.564448188711036	AML-MRC(1)_T	0	0
ENSG00000201421.1		0.47962	0.510523	0.656	0.135135135135135	0.172704296545914	AML-MRC(1)_T	0	0
ENSG00000143867.7	OSR1	0.47958	0.346252	0.50358	0.459459459459459	0.309182813816344	AML-MRC(1)_T	0	1
ENSG00000112425.16	EPM2A	0.47956	1.47756e-08	2.2192e-07	1	1	AML-MRC(1)_T	0	0
ENSG00000200755.1	RNA5SP68	0.47954	0.320157	0.47691	0.513513513513513	0.414490311710194	AML-MRC(1)_T	0	0
ENSG00000139146.14	SINHCAF	0.47951	8.40852e-09	1.3383e-07	1	1	AML-MRC(1)_T	0	0
ENSG00000240436.1	RPL35AP14	0.47948	0.0133499	0.038919	1	0.951137320977254	AML-MRC(1)_T	0	0
ENSG00000273489.1		0.47932	0.0412972	0.098228	1	0.912384161752317	AML-MRC(1)_T	0	0
ENSG00000129675.16	ARHGEF6	0.47924	3.55555e-08	4.975e-07	1	1	AML-MRC(1)_T	0	0
ENSG00000107362.14	ABHD17B	0.47903	2.99549e-06	2.5703e-05	1	1	AML-MRC(1)_T	0	0
ENSG00000138641.18	HERC3	0.47903	0.0023054	0.008806	1	0.999157540016849	AML-MRC(1)_T	0	0
ENSG00000267279.2		0.479	0.254177	0.40303	0.486486486486487	0.549283909014322	AML-MRC(1)_T	0	0
ENSG00000207136.1	RNU6-769P	0.4789	0.255426	0.40455	0.486486486486487	0.385004212299916	AML-MRC(1)_T	0	0
ENSG00000263417.4	GTSCR1	0.47876	0.207271	0.3469	0.567567567567568	0.56866048862679	AML-MRC(1)_T	0	0
ENSG00000042062.13	RIPOR3	0.47875	0.0712608	0.15197	1	1	AML-MRC(1)_T	0	0
ENSG00000166974.13	MAPRE2	0.47872	1.83099e-09	3.3369e-08	1	1	AML-MRC(1)_T	0	0
ENSG00000258274.1	CRADD-AS1	0.4787	0.0477055	0.11045	0.945945945945946	0.914911541701769	AML-MRC(1)_T	0	0
ENSG00000144649.9	GASK1A	0.47869	0.0848191	0.17471	0.918918918918919	0.898062342038753	AML-MRC(1)_T	0	0
ENSG00000255467.1		0.47866	0.110262	0.21465	0.837837837837838	0.657961246840775	AML-MRC(1)_T	0	0
ENSG00000287839.1		0.47854	0.00116613	0.0048968	1	0.998315080033698	AML-MRC(1)_T	0	0
ENSG00000206914.1		0.47849	0.0219272	0.058457	0.972972972972973	0.898062342038753	AML-MRC(1)_T	0	0
ENSG00000235453.10	SMIM27	0.47832	9.83342e-07	9.5567e-06	1	1	AML-MRC(1)_T	0	0
ENSG00000271118.1		0.47824	0.223304	0.36664	0.405405405405405	0.338668913226622	AML-MRC(1)_T	0	0
ENSG00000143318.13	CASQ1	0.47807	0.0384267	0.092579	1	0.992417860151643	AML-MRC(1)_T	0	0
ENSG00000206903.1	SNORA24B	0.47805	0.114424	0.22096	0.594594594594595	0.585509688289806	AML-MRC(1)_T	0	0
ENSG00000187726.9	DNAJB13	0.47803	0.00252119	0.0095089	1	0.997472620050548	AML-MRC(1)_T	0	0
ENSG00000285184.3		0.47802	0.00265047	0.0099295	1	0.994102780117944	AML-MRC(1)_T	0	0
ENSG00000261559.1	FSCN1P1	0.47798	0.093943	0.18925	1	0.899747262005055	AML-MRC(1)_T	0	0
ENSG00000256694.1		0.47793	0.197213	0.33429	0.594594594594595	0.698399326032013	AML-MRC(1)_T	0	0
ENSG00000207494.1		0.47791	0.0258389	0.066951	0.945945945945946	0.876158382476832	AML-MRC(1)_T	0	0
ENSG00000133703.13	KRAS	0.4779	9.81441e-07	9.5404e-06	1	1	AML-MRC(1)_T	0	1
ENSG00000272447.1		0.47788	3.88942e-07	4.216e-06	1	1	AML-MRC(1)_T	0	0
ENSG00000157654.19	PALM2AKAP2	0.47786	0.0105733	0.031946	1	1	AML-MRC(1)_T	0	0
ENSG00000116748.21	AMPD1	0.47782	0.158052	0.28311	0.810810810810811	0.785172704296546	AML-MRC(1)_T	0	0
ENSG00000100351.17	GRAP2	0.47768	0.0310627	0.077738	1	1	AML-MRC(1)_T	0	0
ENSG00000104517.13	UBR5	0.47766	1.00491e-07	1.2706e-06	1	1	AML-MRC(1)_T	0	0
ENSG00000164904.18	ALDH7A1	0.47759	0.0397038	0.095113	1	0.997472620050548	AML-MRC(1)_T	0	0
ENSG00000168000.14	BSCL2	0.47758	2.84293e-08	4.0604e-07	1	0.999157540016849	AML-MRC(1)_T	1	0
ENSG00000182899.17	RPL35A	0.47758	7.19723e-07	7.2681e-06	1	1	AML-MRC(1)_T	1	0
ENSG00000169129.15	AFAP1L2	0.47753	0.0519148	0.11812	1	0.982308340353833	AML-MRC(1)_T	0	0
ENSG00000228037.1		0.47753	0.00248291	0.0093885	1	0.993260320134794	AML-MRC(1)_T	0	0
ENSG00000242995.1	RPL36AP1	0.47752	0.230705	0.37569	0.432432432432432	0.501263689974726	AML-MRC(1)_T	0	0
ENSG00000275695.1	UBE2Q2P6	0.47748	0.257854	0.40739	0.459459459459459	0.375737152485257	AML-MRC(1)_T	0	0
ENSG00000224354.2	MTND2P5	0.47738	0.281874	0.43482	0.486486486486487	0.433024431339511	AML-MRC(1)_T	0	0
ENSG00000253438.4	PCAT1	0.47733	0.0620061	0.1362	1	0.978096040438079	AML-MRC(1)_T	0	0
ENSG00000158458.21	NRG2	0.47731	0.0950292	0.19094	0.945945945945946	0.855939342881213	AML-MRC(1)_T	0	0
ENSG00000202533.1		0.47719	0.00500205	0.01698	1	0.98989048020219	AML-MRC(1)_T	0	0
ENSG00000095564.14	BTAF1	0.47716	1.81263e-05	0.00012649	1	1	AML-MRC(1)_T	0	1
ENSG00000207590.1	MIR215	0.47702	0.0607457	0.134	0.810810810810811	0.74726200505476	AML-MRC(1)_T	0	0
ENSG00000274020.4	LINC01138	0.47702	0.000188608	0.00099984	1	1	AML-MRC(1)_T	0	0
ENSG00000285237.1	PRSS52P	0.47697	0.0703996	0.1505	0.837837837837838	0.77843302443134	AML-MRC(1)_T	0	0
ENSG00000268673.3		0.47695	0.555377	0.69252	0.108108108108108	0.186183656276327	AML-MRC(1)_T	0	0
ENSG00000211856.1	TRAJ33	0.47693	0.241404	0.38849	0.567567567567568	0.434709351305813	AML-MRC(1)_T	0	0
ENSG00000019485.13	PRDM11	0.47676	8.86252e-05	0.00051362	1	1	AML-MRC(1)_T	0	1
ENSG00000270084.2	GAS5-AS1	0.47675	0.000273031	0.0013805	1	0.999157540016849	AML-MRC(1)_T	0	0
ENSG00000100941.9	PNN	0.47663	1.82778e-08	2.7049e-07	1	1	AML-MRC(1)_T	0	0
ENSG00000267857.2		0.47661	0.22223	0.3654	0.567567567567568	0.476832350463353	AML-MRC(1)_T	0	0
ENSG00000228071.4	RPL7P47	0.47652	0.0111074	0.033313	1	0.998315080033698	AML-MRC(1)_T	0	0
ENSG00000207642.1	MIR571	0.47649	0.0561726	0.12582	0.783783783783784	0.781802864363943	AML-MRC(1)_T	0	0
ENSG00000251250.3		0.47647	0.312163	0.46837	0.567567567567568	0.540016849199663	AML-MRC(1)_T	0	0
ENSG00000163001.12	CFAP36	0.47645	1.14712e-08	1.7705e-07	1	1	AML-MRC(1)_T	0	0
ENSG00000197794.2	IGKV7-3	0.47643	0.204409	0.34337	0.540540540540541	0.496208930075821	AML-MRC(1)_T	0	0
ENSG00000274403.1		0.47641	0.00109571	0.0046455	1	0.993260320134794	AML-MRC(1)_T	0	0
ENSG00000238317.2	SNORD11	0.47638	0.00184209	0.0072645	1	0.995787700084246	AML-MRC(1)_T	0	0
ENSG00000225479.1	PLCB1-IT1	0.47635	0.254337	0.40324	0.675675675675676	0.556023588879528	AML-MRC(1)_T	0	0
ENSG00000167363.14	FN3K	0.47621	0.0139296	0.040308	1	1	AML-MRC(1)_T	0	0
ENSG00000187559.6	FOXD4L3	0.47621	0.34218	0.49962	0.27027027027027	0.253580454928391	AML-MRC(1)_T	0	1
ENSG00000178409.14	BEND3	0.47619	4.68685e-05	0.00029184	1	1	AML-MRC(1)_T	0	0
ENSG00000286327.1		0.47589	0.0373262	0.090386	0.972972972972973	0.911541701769166	AML-MRC(1)_T	0	0
ENSG00000115947.14	ORC4	0.47586	1.1581e-12	4.1053e-11	1	1	AML-MRC(1)_T	0	0
ENSG00000264603.1	MIR3159	0.47586	0.359534		0.27027027027027	0.208930075821398	AML-MRC(1)_T	0	0
ENSG00000235436.10	DPY19L2P4	0.47578	0.197788	0.33508	0.72972972972973	0.639427127211457	AML-MRC(1)_T	0	0
ENSG00000283672.1	MIR4678	0.47566	0.144428	0.26416	0.540540540540541	0.510530749789385	AML-MRC(1)_T	0	0
ENSG00000286582.1		0.47562	0.480872		0.27027027027027	0.170176916596462	AML-MRC(1)_T	0	0
ENSG00000003987.14	MTMR7	0.47561	6.82571e-05	0.00040676	1	0.999157540016849	AML-MRC(1)_T	0	0
ENSG00000178229.8	ZNF543	0.47558	6.23425e-05	0.00037524	1	1	AML-MRC(1)_T	0	1
ENSG00000267004.1		0.4755	0.0901005	0.18313	0.810810810810811	0.677337826453243	AML-MRC(1)_T	0	0
ENSG00000233828.5	MIR4280HG	0.47548	0.135729	0.25235	0.864864864864865	0.786015164279697	AML-MRC(1)_T	0	0
ENSG00000067798.16	NAV3	0.47547	0.268542	0.41987	1	0.952822240943555	AML-MRC(1)_T	0	0
ENSG00000281825.1		0.4754	0.0458798	0.107	0.837837837837838	0.754844144903117	AML-MRC(1)_T	0	0
ENSG00000283691.1		0.4754	0.0917437	0.18579	0.72972972972973	0.641112047177759	AML-MRC(1)_T	0	0
ENSG00000206635.1	RNU6-1062P	0.47527	0.146493	0.26697	0.810810810810811	0.638584667228307	AML-MRC(1)_T	0	0
ENSG00000276550.4	HERC2P2	0.47526	0.00134778	0.0055475	1	1	AML-MRC(1)_T	0	0
ENSG00000199424.1		0.47525	0.416806	0.57205	0.189189189189189	0.218197135636057	AML-MRC(1)_T	0	0
ENSG00000271895.2		0.47516	7.34574e-05	0.00043399	1	0.997472620050548	AML-MRC(1)_T	0	0
ENSG00000275332.1		0.47509	0.036468	0.08863	0.945945945945946	0.837405223251895	AML-MRC(1)_T	0	0
ENSG00000271798.1	SNORA51	0.47496	0.197111	0.33419	0.459459459459459	0.332771693344566	AML-MRC(1)_T	0	0
ENSG00000233242.3		0.47493	0.0662971	0.14383	0.756756756756757	0.748104465037911	AML-MRC(1)_T	0	0
ENSG00000033327.13	GAB2	0.47488	0.000220337	0.0011466	1	1	AML-MRC(1)_T	0	0
ENSG00000122711.9	SPINK4	0.47485	0.0513816	0.11719	1	0.95787700084246	AML-MRC(1)_T	0	0
ENSG00000165623.10	UCMA	0.47476	0.510648	0.65606	0.162162162162162	0.192080876158382	AML-MRC(1)_T	0	0
ENSG00000233862.7		0.47473	0.0075135	0.023961	0.972972972972973	0.952822240943555	AML-MRC(1)_T	0	0
ENSG00000261090.2		0.47466	0.461389	0.61411	0.297297297297297	0.208930075821398	AML-MRC(1)_T	0	0
ENSG00000256540.1	IQSEC3-AS1	0.47463	0.189214	0.32408	0.702702702702703	0.798652064026959	AML-MRC(1)_T	0	0
ENSG00000197728.11	RPS26	0.47454	0.00658105	0.021402	1	1	AML-MRC(1)_T	0	0
ENSG00000247911.3	HMGN1P12	0.47453	0.0596121	0.1319	0.891891891891892	0.780960404380792	AML-MRC(1)_T	0	0
ENSG00000173611.18	SCAI	0.4744	4.67286e-07	4.9423e-06	1	1	AML-MRC(1)_T	0	0
ENSG00000148090.12	AUH	0.47438	5.53168e-09	9.0947e-08	1	1	AML-MRC(1)_T	0	0
ENSG00000151023.17	ENKUR	0.47436	0.070284	0.15031	0.945945945945946	0.877000842459983	AML-MRC(1)_T	0	0
ENSG00000152256.14	PDK1	0.47422	0.000166964	0.00089765	1	1	AML-MRC(1)_T	0	0
ENSG00000214135.8	SDHAP4	0.47417	1.29064e-06	1.2163e-05	1	1	AML-MRC(1)_T	0	0
ENSG00000184923.12	NUTM2A	0.47406	0.0033262	0.012024	1	0.992417860151643	AML-MRC(1)_T	0	0
ENSG00000272465.1		0.47405	0.0191793	0.052433	0.945945945945946	0.92586352148273	AML-MRC(1)_T	0	0
ENSG00000259746.1	HSPE1P3	0.47392	3.78176e-06	3.1576e-05	1	0.999157540016849	AML-MRC(1)_T	0	0
ENSG00000186442.7	KRT3	0.47389	0.419985	0.575	0.189189189189189	0.259477674810446	AML-MRC(1)_T	0	0
ENSG00000258678.2	LINC02317	0.47377	0.351844	0.5091	0.378378378378378	0.318449873631003	AML-MRC(1)_T	0	0
ENSG00000202459.1		0.47361	0.432732	0.58736	0.432432432432432	0.377422072451559	AML-MRC(1)_T	0	0
ENSG00000198995.3	MIR340	0.47358	0.159857	0.28563	0.72972972972973	0.644481887110362	AML-MRC(1)_T	0	0
ENSG00000059915.17	PSD	0.47344	0.00609744	0.020095	1	1	AML-MRC(1)_T	0	0
ENSG00000162148.11	PPP1R32	0.47344	1.23469e-06	1.1689e-05	1	1	AML-MRC(1)_T	0	0
ENSG00000212576.1	RNA5SP467	0.47338	0.0796478	0.16617	0.72972972972973	0.657118786857624	AML-MRC(1)_T	0	0
ENSG00000182749.6	PAQR7	0.47335	2.2595e-06	1.9951e-05	1	1	AML-MRC(1)_T	0	0
ENSG00000201644.2		0.47323	0.170131	0.29916	0.567567567567568	0.517270429654591	AML-MRC(1)_T	0	0
ENSG00000261167.1		0.47319	0.000241562	0.0012402	1	0.994102780117944	AML-MRC(1)_T	0	0
ENSG00000201916.1		0.47304	0.0268129	0.068956	0.918918918918919	0.841617523167649	AML-MRC(1)_T	0	0
ENSG00000252283.1		0.47269	0.22239	0.36559	0.459459459459459	0.419545071609099	AML-MRC(1)_T	0	0
ENSG00000235635.1		0.47261	0.0147048	0.042147	1	0.976411120471778	AML-MRC(1)_T	0	0
ENSG00000250903.9	GMDS-DT	0.47261	1.16481e-06	1.1127e-05	1	1	AML-MRC(1)_T	0	0
ENSG00000242522.1	KLHL6-AS1	0.47253	0.0376544	0.091042	0.972972972972973	0.92586352148273	AML-MRC(1)_T	0	0
ENSG00000275055.1		0.47253	0.00116524	0.0048941	0.972972972972973	0.985678180286436	AML-MRC(1)_T	0	0
ENSG00000264187.1		0.47252	0.00254728	0.0095951	0.972972972972973	0.963774220724516	AML-MRC(1)_T	0	0
ENSG00000196517.13	SLC6A9	0.47239	0.0946163	0.1903	1	0.998315080033698	AML-MRC(1)_T	1	0
ENSG00000273745.1	MIR6870	0.47237	0.24686	0.39476	0.594594594594595	0.418702611625948	AML-MRC(1)_T	0	0
ENSG00000252970.1	RNA5SP159	0.47233	0.0959804	0.19254	0.810810810810811	0.73715248525695	AML-MRC(1)_T	0	0
ENSG00000233157.1		0.4723	0.383499	0.54046	0.297297297297297	0.233361415332772	AML-MRC(1)_T	0	0
ENSG00000123496.8	IL13RA2	0.47214	0.399772	0.55641	0.459459459459459	0.38921651221567	AML-MRC(1)_T	1	0
ENSG00000258699.1		0.47207	0.148307	0.26952	0.675675675675676	0.594776748104465	AML-MRC(1)_T	0	0
ENSG00000246922.9	UBAP1L	0.47201	1.69302e-05	0.00011919	1	1	AML-MRC(1)_T	0	0
ENSG00000267737.1		0.47197	0.0273644	0.07013	1	0.963774220724516	AML-MRC(1)_T	0	0
ENSG00000184698.5	OR51M1	0.47194	0.252992	0.40159	0.567567567567568	0.480202190395956	AML-MRC(1)_T	0	0
ENSG00000223711.1		0.47194	0.0106214	0.032064	1	0.991575400168492	AML-MRC(1)_T	0	0
ENSG00000186676.3	EEF1GP1	0.47193	0.0189058	0.051792	1	0.995787700084246	AML-MRC(1)_T	0	0
ENSG00000112941.14	TENT4A	0.47191	5.77026e-06	4.6034e-05	1	1	AML-MRC(1)_T	0	0
ENSG00000255379.1	CYCSP29	0.47185	0.241352	0.38845	0.459459459459459	0.406908171861837	AML-MRC(1)_T	0	0
ENSG00000276029.1	MIR4477A	0.47182	0.264534	0.41527	0.432432432432432	0.337826453243471	AML-MRC(1)_T	0	0
ENSG00000187416.12	LHFPL3	0.47176	0.0965724	0.19351	0.72972972972973	0.679022746419545	AML-MRC(1)_T	0	0
ENSG00000268575.1		0.47173	1.10876e-05	8.2159e-05	1	1	AML-MRC(1)_T	0	0
ENSG00000145592.14	RPL37	0.47172	7.11082e-06	5.5486e-05	1	1	AML-MRC(1)_T	0	0
ENSG00000238168.5	IFITM3P5	0.47156	0.0491769	0.11322	0.945945945945946	0.911541701769166	AML-MRC(1)_T	0	0
ENSG00000272711.1	HK2-DT	0.4715	0.00949115	0.029152	1	0.997472620050548	AML-MRC(1)_T	0	0
ENSG00000240371.1	RPS4XP13	0.47146	0.00117693	0.0049342	1	1	AML-MRC(1)_T	0	0
ENSG00000287168.1		0.47145	0.00199262	0.0077758	1	0.998315080033698	AML-MRC(1)_T	0	0
ENSG00000265334.1		0.47137	0.0235449	0.06201	0.864864864864865	0.892165122156698	AML-MRC(1)_T	0	0
ENSG00000261754.2		0.47136	0.0569087	0.12713	0.972972972972973	0.965459140690817	AML-MRC(1)_T	0	0
ENSG00000241782.1	RPL21P95	0.47131	0.00360879	0.012885	1	0.986520640269587	AML-MRC(1)_T	0	0
ENSG00000267457.1		0.47121	0.0214074	0.057326	0.972972972972973	0.951979780960404	AML-MRC(1)_T	0	0
ENSG00000271833.1		0.4712	0.0287335	0.072942	0.945945945945946	0.901432181971356	AML-MRC(1)_T	0	0
ENSG00000135702.14	CHST5	0.47119	0.124268	0.2355	0.594594594594595	0.582139848357203	AML-MRC(1)_T	0	0
ENSG00000206987.1		0.47111	0.0812952	0.16879	0.810810810810811	0.754001684919966	AML-MRC(1)_T	0	0
ENSG00000288090.1		0.47105	0.473761	0.62482	0.351351351351351	0.18955349620893	AML-MRC(1)_T	0	0
ENSG00000215811.6	BTNL10P	0.47097	0.152167	0.27485	0.891891891891892	0.798652064026959	AML-MRC(1)_T	0	0
ENSG00000214193.11	SH3D21	0.47091	0.00248827	0.0094071	1	1	AML-MRC(1)_T	0	0
ENSG00000231064.7	THBS3-AS1	0.47089	0.000185299	0.00098419	1	0.994945240101095	AML-MRC(1)_T	0	0
ENSG00000285979.1		0.47088	3.30591e-05	0.00021424	1	0.999157540016849	AML-MRC(1)_T	0	0
ENSG00000254810.1		0.4708	0.271288	0.42301	0.486486486486487	0.470092670598147	AML-MRC(1)_T	0	0
ENSG00000213888.3	LINC01521	0.47077	0.000322893	0.0015964	1	1	AML-MRC(1)_T	0	0
ENSG00000114742.14	WDR48	0.4707	3.99443e-07	4.3119e-06	1	1	AML-MRC(1)_T	0	0
ENSG00000233379.2		0.4707	0.5461	0.68515	0.297297297297297	0.173546756529065	AML-MRC(1)_T	0	0
ENSG00000113396.13	SLC27A6	0.47064	0.207345	0.347	0.918918918918919	0.878685762426285	AML-MRC(1)_T	0	0
ENSG00000250129.5		0.47064	0.10839	0.21184	0.837837837837838	0.728727885425442	AML-MRC(1)_T	0	0
ENSG00000270894.1		0.47058	0.0165439	0.046439	0.945945945945946	0.940185341196293	AML-MRC(1)_T	0	0
ENSG00000227133.1		0.47057	0.0756867	0.15941	0.864864864864865	0.75821398483572	AML-MRC(1)_T	0	0
ENSG00000121454.6	LHX4	0.47056	0.000862411	0.0037671	1	0.998315080033698	AML-MRC(1)_T	0	1
ENSG00000149231.15	CCDC82	0.47052	1.53236e-06	1.4141e-05	1	1	AML-MRC(1)_T	0	0
ENSG00000102781.14	KATNAL1	0.47046	5.50897e-07	5.7298e-06	1	1	AML-MRC(1)_T	0	0
ENSG00000254691.1		0.47044	0.00789125	0.024975	1	0.975568660488627	AML-MRC(1)_T	0	0
ENSG00000163629.13	PTPN13	0.47037	0.109667	0.21376	1	0.987363100252738	AML-MRC(1)_T	0	0
ENSG00000149809.16	TM7SF2	0.47027	5.93229e-07	6.1162e-06	1	1	AML-MRC(1)_T	0	0
ENSG00000252062.1	RNU6-469P	0.47023	0.226222	0.37029	0.513513513513513	0.454928390901432	AML-MRC(1)_T	0	0
ENSG00000146197.9	SCUBE3	0.47022	0.0346015	0.084882	1	0.998315080033698	AML-MRC(1)_T	0	0
ENSG00000240322.3	RN7SL481P	0.4702	0.00671803	0.021784	1	0.990732940185341	AML-MRC(1)_T	0	0
ENSG00000256450.1		0.47016	0.170346	0.29938	0.594594594594595	0.571187868576243	AML-MRC(1)_T	0	0
ENSG00000286650.1		0.47015	0.00263699	0.0098869	1	0.992417860151643	AML-MRC(1)_T	0	0
ENSG00000271550.1	BNIP3P11	0.47004	0.00231917	0.0088487	1	0.999157540016849	AML-MRC(1)_T	0	0
ENSG00000279677.1		0.47003	0.37243	0.52954	0.405405405405405	0.277169334456613	AML-MRC(1)_T	0	0
ENSG00000157657.14	ZNF618	0.46968	4.06987e-05	0.00025777	1	1	AML-MRC(1)_T	0	1
ENSG00000196646.12	ZNF136	0.46968	4.88138e-05	0.00030213	1	1	AML-MRC(1)_T	0	1
ENSG00000156510.13	HKDC1	0.46967	0.0597272	0.13211	0.972972972972973	0.948609941027801	AML-MRC(1)_T	0	0
ENSG00000225805.4	DEFB131B	0.46965	0.0093659	0.028825	0.972972972972973	0.93681550126369	AML-MRC(1)_T	0	0
ENSG00000173258.13	ZNF483	0.46958	0.0169108	0.047269	1	0.999157540016849	AML-MRC(1)_T	0	1
ENSG00000242094.1	FOXP1-IT1	0.46957	0.0119482	0.035427	1	0.995787700084246	AML-MRC(1)_T	0	0
ENSG00000138430.16	OLA1	0.46955	9.85698e-12	2.8936e-10	1	1	AML-MRC(1)_T	0	0
ENSG00000100697.15	DICER1	0.46953	4.922e-07	5.1779e-06	1	1	AML-MRC(1)_T	0	0
ENSG00000284932.1		0.4695	0.197697	0.33493	0.540540540540541	0.470935130581297	AML-MRC(1)_T	0	0
ENSG00000233643.2	LINC02625	0.46949	0.149778	0.2715	0.675675675675676	0.566133108677338	AML-MRC(1)_T	0	0
ENSG00000224207.3		0.46945	0.0448624	0.10509	0.837837837837838	0.807919123841618	AML-MRC(1)_T	0	0
ENSG00000207378.1	RNU6-748P	0.46944	0.103749	0.20481	0.756756756756757	0.652064026958719	AML-MRC(1)_T	0	0
ENSG00000233527.9	ZNF529-AS1	0.46943	9.67219e-09	1.5195e-07	1	0.999157540016849	AML-MRC(1)_T	0	0
ENSG00000228312.1	GAPDHP45	0.46942	0.158179	0.28323	0.594594594594595	0.584667228306655	AML-MRC(1)_T	0	0
ENSG00000211873.1	TRAJ16	0.46937	0.275199	0.42748	0.621621621621622	0.483572030328559	AML-MRC(1)_T	0	0
ENSG00000268455.1		0.46935	0.284003	0.43733	0.513513513513513	0.360572872788543	AML-MRC(1)_T	0	0
ENSG00000143375.15	CGN	0.46933	0.0902507	0.18334	0.972972972972973	0.909856781802864	AML-MRC(1)_T	1	0
ENSG00000224438.3	RPL23AP14	0.46932	0.065608	0.14266	0.756756756756757	0.720303285593934	AML-MRC(1)_T	0	0
ENSG00000261019.1		0.4693	0.0270895	0.069559	1	0.914069081718618	AML-MRC(1)_T	0	0
ENSG00000026652.15	AGPAT4	0.46923	0.00524866	0.017678	1	1	AML-MRC(1)_T	0	0
ENSG00000241307.1	RPL7AP24	0.46911	0.0334982	0.082662	0.918918918918919	0.796124684077506	AML-MRC(1)_T	0	0
ENSG00000236241.1	DDX5P1	0.46902	0.333001	0.49027	0.243243243243243	0.374894692502106	AML-MRC(1)_T	0	0
ENSG00000250305.9	TRMT9B	0.46899	0.122817	0.23343	1	0.959561920808762	AML-MRC(1)_T	0	0
ENSG00000159409.15	CELF3	0.46895	0.0199332	0.054125	0.972972972972973	0.96798652064027	AML-MRC(1)_T	0	1
ENSG00000260112.1		0.46895	0.0896051	0.18236	0.72972972972973	0.742207245155855	AML-MRC(1)_T	0	0
ENSG00000201347.1	RNA5SP69	0.46894	0.314722	0.47122	0.351351351351351	0.300758213984836	AML-MRC(1)_T	0	0
ENSG00000271996.1		0.4689	0.0115265	0.034372	1	0.938500421229992	AML-MRC(1)_T	0	0
ENSG00000162368.13	CMPK1	0.46878	2.69928e-12	8.7781e-11	1	1	AML-MRC(1)_T	0	0
ENSG00000228293.1	IDH3B-DT	0.46861	0.06437	0.14049	0.945945945945946	0.809604043807919	AML-MRC(1)_T	0	0
ENSG00000185900.11	POMK	0.46848	2.13721e-06	1.9014e-05	1	1	AML-MRC(1)_T	0	0
ENSG00000126016.16	AMOT	0.46844	0.0194824	0.05309	1	0.999157540016849	AML-MRC(1)_T	0	0
ENSG00000185909.15	KLHDC8B	0.46842	0.0104605	0.031652	1	0.999157540016849	AML-MRC(1)_T	0	0
ENSG00000131097.7	HIGD1B	0.46837	0.00125006	0.0052007	1	0.991575400168492	AML-MRC(1)_T	0	0
ENSG00000268049.1		0.46831	0.000746866	0.0033208	1	0.994945240101095	AML-MRC(1)_T	0	0
ENSG00000286365.1		0.46824	0.0125536	0.036941	1	0.973041280539174	AML-MRC(1)_T	0	0
ENSG00000112812.16	PRSS16	0.46822	0.1581	0.28316	0.972972972972973	0.837405223251895	AML-MRC(1)_T	0	0
ENSG00000245479.3	LINC01585	0.4682	0.0273921	0.070166	0.945945945945946	0.977253580454928	AML-MRC(1)_T	0	0
ENSG00000176239.7	OR51B6	0.4681	0.521111		0.189189189189189	0.171861836562763	AML-MRC(1)_T	0	0
ENSG00000248521.1		0.46808	0.193799	0.32982	0.621621621621622	0.577927548441449	AML-MRC(1)_T	0	0
ENSG00000084636.18	COL16A1	0.468	0.0925646	0.18708	1	0.955349620893008	AML-MRC(1)_T	0	0
ENSG00000269983.1		0.46797	0.192651	0.32832	0.837837837837838	0.752316764953665	AML-MRC(1)_T	0	0
ENSG00000137154.13	RPS6	0.46783	4.99679e-08	6.7627e-07	1	1	AML-MRC(1)_T	0	0
ENSG00000196741.5	LINC01560	0.46782	0.000224875	0.0011665	1	0.996630160067397	AML-MRC(1)_T	0	0
ENSG00000271789.1		0.46778	0.0150376	0.042916	1	0.969671440606571	AML-MRC(1)_T	0	0
ENSG00000206937.1	SNORA70B	0.46775	0.276243	0.42858	0.405405405405405	0.472620050547599	AML-MRC(1)_T	0	0
ENSG00000230002.3	ALMS1-IT1	0.46774	0.00802148	0.025307	1	0.999157540016849	AML-MRC(1)_T	0	0
ENSG00000072415.10	PALS1	0.46772	7.83464e-07	7.8314e-06	1	1	AML-MRC(1)_T	0	0
ENSG00000228349.1	RPS26P4	0.46771	0.353405	0.51078	0.216216216216216	0.326874473462511	AML-MRC(1)_T	0	0
ENSG00000157224.16	CLDN12	0.46768	0.00139469	0.0057146	1	1	AML-MRC(1)_T	1	0
ENSG00000080345.18	RIF1	0.46765	1.02415e-07	1.2941e-06	1	1	AML-MRC(1)_T	0	0
ENSG00000258271.1		0.46752	0.346159	0.50349	0.405405405405405	0.357203032855939	AML-MRC(1)_T	0	0
ENSG00000251783.1	RNU6-1170P	0.4674	0.1453	0.26535	0.594594594594595	0.561078348778433	AML-MRC(1)_T	0	0
ENSG00000244437.1	IGKV3-15	0.4673	0.0693524	0.1489	1	0.994945240101095	AML-MRC(1)_T	0	0
ENSG00000288059.1		0.46724	0.0494785	0.11372	0.783783783783784	0.7363100252738	AML-MRC(1)_T	0	0
ENSG00000101752.12	MIB1	0.46717	1.50771e-07	1.8195e-06	1	1	AML-MRC(1)_T	0	0
ENSG00000170537.13	TMC7	0.46716	0.0866065	0.17759	0.702702702702703	0.772535804549284	AML-MRC(1)_T	1	0
ENSG00000169551.13	CT55	0.46708	0.354525	0.51183	0.486486486486487	0.283066554338669	AML-MRC(1)_T	0	0
ENSG00000175893.12	ZDHHC21	0.46705	9.40693e-07	9.1941e-06	1	1	AML-MRC(1)_T	0	0
ENSG00000253351.2	LINC01298	0.46701	0.304033	0.45927	0.378378378378378	0.268744734625105	AML-MRC(1)_T	0	0
ENSG00000229435.2	PIP5K1P2	0.46699	0.366732	0.52394	0.378378378378378	0.259477674810446	AML-MRC(1)_T	0	0
ENSG00000203436.2		0.46695	0.0832755	0.17212	0.72972972972973	0.622577927548441	AML-MRC(1)_T	0	0
ENSG00000249863.2		0.46691	0.000438758	0.0020908	1	0.996630160067397	AML-MRC(1)_T	0	0
ENSG00000227533.6	SLC2A1-DT	0.46679	0.0482217	0.11142	0.972972972972973	0.954507160909857	AML-MRC(1)_T	0	0
ENSG00000261404.7	PSMD7-DT	0.46678	0.00820627	0.025794	0.972972972972973	0.963774220724516	AML-MRC(1)_T	0	0
ENSG00000287249.1		0.46676	0.00952328	0.029233	0.945945945945946	0.903959561920809	AML-MRC(1)_T	0	0
ENSG00000256746.5	MADD-AS1	0.46674	0.00579418	0.019235	1	0.98904802021904	AML-MRC(1)_T	0	0
ENSG00000129824.16	RPS4Y1	0.46669	0.215296	0.35698	0.837837837837838	0.893007582139848	AML-MRC(1)_T	0	0
ENSG00000251054.1		0.46668	0.0921636	0.18644	0.756756756756757	0.659646166807077	AML-MRC(1)_T	0	0
ENSG00000253384.1	ABRAXAS1P2	0.46664	0.0308891	0.077359	0.864864864864865	0.89469250210615	AML-MRC(1)_T	0	0
ENSG00000222685.1	RN7SKP119	0.46661	0.488737		0.243243243243243	0.176916596461668	AML-MRC(1)_T	0	0
ENSG00000183309.12	ZNF623	0.46651	2.15309e-05	0.00014693	1	1	AML-MRC(1)_T	0	1
ENSG00000244041.7	LINC01011	0.4665	0.00155733	0.0062898	1	0.999157540016849	AML-MRC(1)_T	0	0
ENSG00000233871.2	DLG5-AS1	0.46641	0.0922325	0.18655	0.810810810810811	0.743892165122157	AML-MRC(1)_T	0	0
ENSG00000238741.1	SCARNA7	0.46641	0.0495987	0.11394	1	0.985678180286436	AML-MRC(1)_T	0	0
ENSG00000224142.1	AMMECR1-IT1	0.46628	0.111567	0.21657	0.72972972972973	0.684919966301601	AML-MRC(1)_T	0	0
ENSG00000230576.1	OR6R1P	0.46619	0.165118	0.29255	0.783783783783784	0.632687447346251	AML-MRC(1)_T	0	0
ENSG00000255655.1		0.46619	0.146443	0.2669	0.567567567567568	0.487784330244313	AML-MRC(1)_T	0	0
ENSG00000272812.1		0.46617	1.6586e-05	0.00011711	1	0.999157540016849	AML-MRC(1)_T	0	0
ENSG00000229067.1		0.46607	0.0315951	0.07886	0.945945945945946	0.898062342038753	AML-MRC(1)_T	0	0
ENSG00000288656.1		0.46601	0.0836228	0.17271	0.72972972972973	0.695871946082561	AML-MRC(1)_T	0	0
ENSG00000286411.1		0.4658	0.220855	0.36376	0.783783783783784	0.627632687447346	AML-MRC(1)_T	0	0
ENSG00000179523.5	EIF3J-DT	0.46577	2.76686e-08	3.9613e-07	1	1	AML-MRC(1)_T	0	0
ENSG00000232075.1	MRPL35P2	0.46566	0.0930096	0.18778	0.918918918918919	0.79949452401011	AML-MRC(1)_T	0	0
ENSG00000272777.1		0.46566	3.96303e-05	0.0002517	1	0.998315080033698	AML-MRC(1)_T	0	0
ENSG00000212497.1	RNA5SP465	0.46557	0.0132827	0.038748	0.972972972972973	0.934288121314238	AML-MRC(1)_T	0	0
ENSG00000233017.3		0.46556	0.360635	0.51786	0.351351351351351	0.295703454085931	AML-MRC(1)_T	0	0
ENSG00000252919.1		0.46555	0.220198	0.36298	0.594594594594595	0.434709351305813	AML-MRC(1)_T	0	0
ENSG00000174292.12	TNK1	0.46549	0.0065123	0.021221	1	1	AML-MRC(1)_T	0	0
ENSG00000218336.9	TENM3	0.46549	0.273088	0.42501	0.594594594594595	0.652064026958719	AML-MRC(1)_T	0	0
ENSG00000008988.11	RPS20	0.46543	1.40746e-06	1.312e-05	1	1	AML-MRC(1)_T	0	0
ENSG00000047230.15	CTPS2	0.46541	3.82622e-08	5.3195e-07	1	1	AML-MRC(1)_T	0	0
ENSG00000215692.2		0.46536	0.0714364	0.15229	0.756756756756757	0.819713563605729	AML-MRC(1)_T	0	0
ENSG00000286177.1		0.46528	4.47388e-05	0.00028001	1	1	AML-MRC(1)_T	0	0
ENSG00000287799.1		0.46527	0.00281803	0.010455	1	0.988205560235889	AML-MRC(1)_T	0	0
ENSG00000286977.1		0.46524	0.00116012	0.0048771	0.972972972972973	0.997472620050548	AML-MRC(1)_T	0	0
ENSG00000255566.1		0.46521	0.000179402	0.00095668	1	0.991575400168492	AML-MRC(1)_T	0	0
ENSG00000224646.2	RPS28P5	0.46519	0.245003	0.39263	0.432432432432432	0.345408593091828	AML-MRC(1)_T	0	0
ENSG00000253667.2		0.46517	0.00727467	0.023305	1	0.997472620050548	AML-MRC(1)_T	0	0
ENSG00000214629.3	RPSAP6	0.46516	0.0440614	0.10357	0.945945945945946	0.855096882898062	AML-MRC(1)_T	0	0
ENSG00000132832.10		0.46515	0.128945	0.24246	0.675675675675676	0.587194608256108	AML-MRC(1)_T	0	0
ENSG00000213516.10	RBMXL1	0.46513	4.22813e-07	4.5298e-06	1	1	AML-MRC(1)_T	0	0
ENSG00000265777.2	RN7SL624P	0.46511	0.29583	0.45044	0.405405405405405	0.299915754001685	AML-MRC(1)_T	0	0
ENSG00000234650.6	PCCA-AS1	0.46488	0.0732755	0.15529	1	0.903117101937658	AML-MRC(1)_T	0	0
ENSG00000203985.11	LDLRAD1	0.46486	0.389419	0.54625	0.405405405405405	0.251053074978938	AML-MRC(1)_T	0	0
ENSG00000241697.5	TMEFF1	0.46478	0.352554	0.50992	0.297297297297297	0.318449873631003	AML-MRC(1)_T	1	0
ENSG00000285410.1	GABPB1-IT1	0.46476	9.59779e-08	1.2176e-06	1	1	AML-MRC(1)_T	0	0
ENSG00000075886.11	TUBA3D	0.46474	0.000382375	0.0018522	1	0.997472620050548	AML-MRC(1)_T	0	0
ENSG00000205669.4	ACOT6	0.46472	0.12129	0.23124	0.702702702702703	0.69502948609941	AML-MRC(1)_T	0	0
ENSG00000071082.11	RPL31	0.46466	3.38398e-06	2.8608e-05	1	1	AML-MRC(1)_T	0	0
ENSG00000267634.1	RPL7L1P5	0.46461	0.304546	0.45979	0.405405405405405	0.35804549283909	AML-MRC(1)_T	0	0
ENSG00000230449.1	RPL7P4	0.46457	0.0291419	0.073811	0.837837837837838	0.855939342881213	AML-MRC(1)_T	0	0
ENSG00000279443.1		0.46457	0.000139017	0.00076339	1	1	AML-MRC(1)_T	0	0
ENSG00000231927.1		0.46453	0.0233317	0.061535	0.972972972972973	0.933445661331087	AML-MRC(1)_T	0	0
ENSG00000136813.14	ECPAS	0.46443	1.56444e-12	5.3618e-11	1	1	AML-MRC(1)_T	0	0
ENSG00000108176.15	DNAJC12	0.46441	0.12942	0.24317	0.972972972972973	0.952822240943555	AML-MRC(1)_T	0	0
ENSG00000253218.1	KLF3P1	0.46438	0.0386521	0.093014	0.945945945945946	0.916596461668071	AML-MRC(1)_T	0	0
ENSG00000206855.1	RNU6-571P	0.46426	0.205123	0.3442	0.594594594594595	0.447346251053075	AML-MRC(1)_T	0	0
ENSG00000172465.14	TCEAL1	0.46425	1.34048e-07	1.6426e-06	1	1	AML-MRC(1)_T	0	1
ENSG00000258199.1		0.46422	0.00249681	0.0094333	1	0.965459140690817	AML-MRC(1)_T	0	0
ENSG00000225792.2	SNX10-AS1	0.46421	0.0263703	0.068072	1	0.983993260320135	AML-MRC(1)_T	0	0
ENSG00000241081.1	RPL22P2	0.46419	0.000352833	0.0017242	0.972972972972973	0.996630160067397	AML-MRC(1)_T	0	0
ENSG00000234523.1	NDUFB1P2	0.46394	0.244437	0.39206	0.405405405405405	0.423757371524853	AML-MRC(1)_T	0	0
ENSG00000266761.1	MIR3194	0.46381	0.339597	0.49689	0.351351351351351	0.283066554338669	AML-MRC(1)_T	0	0
ENSG00000118777.12	ABCG2	0.4638	0.0936742	0.18884	1	0.973041280539174	AML-MRC(1)_T	0	0
ENSG00000198732.11	SMOC1	0.46363	0.226732	0.37088	0.864864864864865	0.751474304970514	AML-MRC(1)_T	0	0
ENSG00000273950.1		0.46363	0.000903363	0.003918	1	0.993260320134794	AML-MRC(1)_T	0	0
ENSG00000253549.6	CA3-AS1	0.46358	0.0294896	0.074545	1	0.994102780117944	AML-MRC(1)_T	0	0
ENSG00000165030.4	NFIL3	0.46355	0.00998085	0.030438	1	1	AML-MRC(1)_T	0	1
ENSG00000237263.1	MAPK6P3	0.46352	0.0661914	0.14365	0.972972972972973	0.914069081718618	AML-MRC(1)_T	0	0
ENSG00000150637.9	CD226	0.46344	0.0279944	0.071381	1	0.999157540016849	AML-MRC(1)_T	1	0
ENSG00000232142.1	RPS25P9	0.46339	0.0932883	0.18819	0.72972972972973	0.748104465037911	AML-MRC(1)_T	0	0
ENSG00000066813.14	ACSM2B	0.46338	0.301135	0.45625	0.351351351351351	0.356360572872789	AML-MRC(1)_T	0	0
ENSG00000174678.9	FAM47DP	0.46329	0.312048	0.46823	0.324324324324324	0.346251053074979	AML-MRC(1)_T	0	0
ENSG00000175106.17	TVP23C	0.46312	0.00807717	0.025458	1	1	AML-MRC(1)_T	0	0
ENSG00000258982.1		0.46312	0.00653981	0.021291	0.972972972972973	0.931760741364785	AML-MRC(1)_T	0	0
ENSG00000012983.11	MAP4K5	0.46301	1.65303e-08	2.4622e-07	1	1	AML-MRC(1)_T	0	0
ENSG00000221611.1		0.463	0.258707	0.40839	0.540540540540541	0.411120471777591	AML-MRC(1)_T	0	0
ENSG00000237294.1	EIF4BP9	0.46298	0.0204805	0.055325	0.972972972972973	0.954507160909857	AML-MRC(1)_T	0	0
ENSG00000196440.11	ARMCX4	0.46287	3.9711e-05	0.00025217	1	1	AML-MRC(1)_T	0	0
ENSG00000230154.1	AIDAP1	0.46278	0.0339195	0.083512	0.864864864864865	0.887952822240944	AML-MRC(1)_T	0	0
ENSG00000203697.12	CAPN8	0.46267	0.118861	0.22771	0.756756756756757	0.71609098567818	AML-MRC(1)_T	0	0
ENSG00000249604.1		0.46251	0.0354979	0.08665	1	0.923336141533277	AML-MRC(1)_T	0	0
ENSG00000158286.13	RNF207	0.4625	0.0216905	0.057953	1	0.997472620050548	AML-MRC(1)_T	0	0
ENSG00000224337.1	FAM8A3P	0.46241	0.323385		0.297297297297297	0.246840775063184	AML-MRC(1)_T	0	0
ENSG00000279390.1		0.46241	0.0928289	0.18749	1	0.960404380791912	AML-MRC(1)_T	0	0
ENSG00000241991.1		0.46235	0.0812949	0.16879	1	0.875315922493682	AML-MRC(1)_T	0	0
ENSG00000236913.1	RPS13P3	0.46233	0.0549266	0.12349	0.891891891891892	0.796124684077506	AML-MRC(1)_T	0	0
ENSG00000239040.1		0.46233	0.000531319	0.0024748	1	0.998315080033698	AML-MRC(1)_T	0	0
ENSG00000136261.15	BZW2	0.46231	5.12522e-09	8.4736e-08	1	1	AML-MRC(1)_T	0	0
ENSG00000175877.4	TMEM270	0.46231	0.53272		0.27027027027027	0.160067396798652	AML-MRC(1)_T	0	0
ENSG00000273723.1	SUGT1-DT	0.46229	5.46331e-05	0.00033385	1	0.999157540016849	AML-MRC(1)_T	0	0
ENSG00000185385.4	OR7A17	0.46223	0.217959	0.36014	0.540540540540541	0.457455770850885	AML-MRC(1)_T	0	0
ENSG00000248576.1		0.46215	0.149017	0.27048	0.702702702702703	0.628475147430497	AML-MRC(1)_T	0	0
ENSG00000261393.1		0.46214	0.124115	0.23534	0.675675675675676	0.540016849199663	AML-MRC(1)_T	0	0
ENSG00000268938.2		0.46213	0.00283461	0.010507	1	0.98904802021904	AML-MRC(1)_T	0	0
ENSG00000078687.17	TNRC6C	0.4621	0.000125774	0.00069949	1	1	AML-MRC(1)_T	0	0
ENSG00000259402.1		0.46206	0.0473647	0.10976	0.945945945945946	0.868576242628475	AML-MRC(1)_T	0	0
ENSG00000257769.1		0.46183	0.0126855	0.03725	1	0.972198820556024	AML-MRC(1)_T	0	0
ENSG00000204031.3	LCN1P2	0.46182	0.322294	0.47902	0.378378378378378	0.282224094355518	AML-MRC(1)_T	0	0
ENSG00000215030.5	RPL13P12	0.4618	0.0552797	0.12414	1	1	AML-MRC(1)_T	0	0
ENSG00000265337.1		0.46177	0.581723	0.7142	0.297297297297297	0.251895534962089	AML-MRC(1)_T	0	0
ENSG00000286524.1		0.46174	0.173186	0.30302	0.702702702702703	0.603201347935973	AML-MRC(1)_T	0	0
ENSG00000125618.17	PAX8	0.46167	0.180311	0.31237	0.945945945945946	0.969671440606571	AML-MRC(1)_T	0	1
ENSG00000081177.18	EXD2	0.46165	1.22268e-05	8.9684e-05	1	1	AML-MRC(1)_T	0	0
ENSG00000130741.11	EIF2S3	0.46161	6.21677e-13	2.3212e-11	1	1	AML-MRC(1)_T	0	0
ENSG00000182841.12	RRP7BP	0.46143	3.74323e-07	4.0801e-06	1	1	AML-MRC(1)_T	0	0
ENSG00000265799.1		0.46133	0.106186	0.20849	0.675675675675676	0.675652906486942	AML-MRC(1)_T	0	0
ENSG00000168679.18	SLC16A4	0.46126	0.00167961	0.0067108	1	0.997472620050548	AML-MRC(1)_T	0	0
ENSG00000248544.2		0.46126	0.0193603	0.052841	1	0.978096040438079	AML-MRC(1)_T	0	0
ENSG00000104660.19	LEPROTL1	0.46122	7.567e-08	9.8231e-07	1	1	AML-MRC(1)_T	0	0
ENSG00000224606.1	TGFA-IT1	0.46118	0.467458	0.61946	0.216216216216216	0.208930075821398	AML-MRC(1)_T	0	0
ENSG00000205560.13	CPT1B	0.46109	0.00422884	0.014749	1	0.995787700084246	AML-MRC(1)_T	0	0
ENSG00000175868.14	CALCB	0.461	0.0403445	0.096402	0.945945945945946	0.920808761583825	AML-MRC(1)_T	0	0
ENSG00000244926.7	ALKBH3-AS1	0.46081	0.00111438	0.0047169	1	0.984835720303286	AML-MRC(1)_T	0	0
ENSG00000200731.1	RNU1-124P	0.46071	0.0504312	0.11544	0.891891891891892	0.802021903959562	AML-MRC(1)_T	0	0
ENSG00000271639.1	PPFIA1P1	0.46057	0.0503339	0.11527	0.972972972972973	0.955349620893008	AML-MRC(1)_T	0	0
ENSG00000286730.1		0.4603	0.050601	0.11576	0.918918918918919	0.83150800336984	AML-MRC(1)_T	0	0
ENSG00000269609.6	C10orf95-AS1	0.46028	1.58851e-05	0.00011278	1	1	AML-MRC(1)_T	0	0
ENSG00000274949.1		0.46028	0.164737	0.29206	0.675675675675676	0.600673967986521	AML-MRC(1)_T	0	0
ENSG00000188729.6	OSTN	0.46021	0.418041	0.57335	0.405405405405405	0.385004212299916	AML-MRC(1)_T	0	0
ENSG00000251667.1	BRCC3P1	0.4602	0.0179358	0.049608	0.972972972972973	0.962089300758214	AML-MRC(1)_T	0	0
ENSG00000261770.1		0.46014	0.00564631	0.018821	1	0.995787700084246	AML-MRC(1)_T	0	0
ENSG00000243005.3	RN7SL16P	0.46007	0.172963	0.30279	0.810810810810811	0.643639427127211	AML-MRC(1)_T	0	0
ENSG00000168116.14	KIAA1586	0.46006	6.48518e-06	5.1096e-05	1	1	AML-MRC(1)_T	0	0
ENSG00000126460.11	PRRG2	0.45978	0.000249297	0.001274	1	0.997472620050548	AML-MRC(1)_T	0	0
ENSG00000126790.12	L3HYPDH	0.45976	0.000290057	0.0014537	1	1	AML-MRC(1)_T	0	0
ENSG00000234192.1	RPS26P38	0.45969	0.24166	0.38872	0.459459459459459	0.50547598989048	AML-MRC(1)_T	0	0
ENSG00000255487.1		0.45968	0.00491537	0.016743	0.972972972972973	0.923336141533277	AML-MRC(1)_T	0	0
ENSG00000231414.1	RPL39P15	0.45962	0.0073476	0.023497	0.972972972972973	0.997472620050548	AML-MRC(1)_T	0	0
ENSG00000167359.8	OR51I1	0.45956	0.232456	0.37775	0.594594594594595	0.449873631002527	AML-MRC(1)_T	0	0
ENSG00000231500.7	RPS18	0.45956	2.06271e-05	0.00014184	1	1	AML-MRC(1)_T	0	0
ENSG00000254898.1		0.45956	0.0526211	0.11938	0.945945945945946	0.841617523167649	AML-MRC(1)_T	0	0
ENSG00000162664.17	ZNF326	0.45949	1.0604e-05	7.9015e-05	1	1	AML-MRC(1)_T	0	1
ENSG00000271398.1		0.45946	0.0149144	0.042638	0.972972972972973	0.981465880370682	AML-MRC(1)_T	0	0
ENSG00000279954.1		0.45943	0.091483	0.18537	0.891891891891892	0.790227464195451	AML-MRC(1)_T	0	0
ENSG00000180019.6		0.45933	0.0289005	0.073298	0.864864864864865	0.823083403538332	AML-MRC(1)_T	0	0
ENSG00000184363.10	PKP3	0.45929	0.156928	0.28146	0.945945945945946	0.909856781802864	AML-MRC(1)_T	0	0
ENSG00000245322.7	H2AZ1-DT	0.45928	0.000189547	0.0010042	1	0.993260320134794	AML-MRC(1)_T	0	0
ENSG00000252335.1	RNU6-62P	0.45928	0.148276	0.2695	0.702702702702703	0.558550968828981	AML-MRC(1)_T	0	0
ENSG00000241570.8	PAQR9-AS1	0.45926	0.24252	0.38978	0.567567567567568	0.507160909856782	AML-MRC(1)_T	0	0
ENSG00000100380.14	ST13	0.45923	4.42595e-14	2.0836e-12	1	1	AML-MRC(1)_T	0	0
ENSG00000236533.1	RPS12P4	0.45923	0.0179164	0.049568	1	0.962931760741365	AML-MRC(1)_T	0	0
ENSG00000203965.13	EFCAB7	0.45914	3.03979e-07	3.3976e-06	1	1	AML-MRC(1)_T	0	0
ENSG00000278816.1		0.45911	0.0150826	0.04302	0.945945945945946	0.90564448188711	AML-MRC(1)_T	0	0
ENSG00000286655.1		0.45906	0.136987	0.25412	0.837837837837838	0.734625105307498	AML-MRC(1)_T	0	0
ENSG00000028203.18	VEZT	0.45905	3.09407e-07	3.449e-06	1	1	AML-MRC(1)_T	0	0
ENSG00000108578.15	BLMH	0.45897	3.21295e-09	5.5519e-08	1	1	AML-MRC(1)_T	0	0
ENSG00000142102.16	PGGHG	0.45894	0.002535	0.0095532	1	1	AML-MRC(1)_T	0	0
ENSG00000251556.1		0.45893	0.0686157	0.14772	0.783783783783784	0.700926705981466	AML-MRC(1)_T	0	0
ENSG00000233757.6	ZNF892	0.45883	0.00517195	0.017464	1	0.986520640269587	AML-MRC(1)_T	0	1
ENSG00000130518.17	IQCN	0.45881	0.00302537	0.011097	1	1	AML-MRC(1)_T	0	1
ENSG00000199872.1	RNU6-942P	0.45875	0.0897753	0.18261	0.864864864864865	0.837405223251895	AML-MRC(1)_T	0	0
ENSG00000123066.9	MED13L	0.45866	4.15047e-06	3.4277e-05	1	1	AML-MRC(1)_T	0	1
ENSG00000225806.8		0.45852	0.000611398	0.0027893	1	0.991575400168492	AML-MRC(1)_T	0	0
ENSG00000268798.1		0.45851	0.00283595	0.010511	1	0.998315080033698	AML-MRC(1)_T	0	0
ENSG00000271868.1		0.45851	0.00905811	0.02805	0.972972972972973	0.943555181128896	AML-MRC(1)_T	0	0
ENSG00000201390.1	RNU6-1141P	0.45841	0.154684	0.2783	0.675675675675676	0.617523167649537	AML-MRC(1)_T	0	0
ENSG00000187054.16	TMPRSS11A	0.45839	0.243931	0.39152	0.540540540540541	0.533277169334457	AML-MRC(1)_T	0	0
ENSG00000285053.1		0.45836	1.06396e-06	1.0258e-05	1	1	AML-MRC(1)_T	0	0
ENSG00000152990.14	ADGRA3	0.45824	0.00458368	0.015795	1	1	AML-MRC(1)_T	0	0
ENSG00000226419.8	SLC16A1-AS1	0.45822	0.00364463	0.012997	1	1	AML-MRC(1)_T	0	0
ENSG00000233319.1	PPIAP32	0.45815	0.242389	0.38963	0.432432432432432	0.345408593091828	AML-MRC(1)_T	0	0
ENSG00000166135.14	HIF1AN	0.45814	2.48909e-10	5.4929e-09	1	1	AML-MRC(1)_T	0	0
ENSG00000212624.1		0.45809	0.212412	0.35356	0.702702702702703	0.732940185341196	AML-MRC(1)_T	0	0
ENSG00000254984.1	FTLP6	0.45807	0.219508	0.36206	0.540540540540541	0.487784330244313	AML-MRC(1)_T	0	0
ENSG00000233652.1	CICP1	0.45802	0.360603		0.27027027027027	0.217354675652906	AML-MRC(1)_T	0	0
ENSG00000286080.1		0.45791	0.276525	0.42891	0.324324324324324	0.325189553496209	AML-MRC(1)_T	0	0
ENSG00000278897.1		0.4579	0.0159395	0.044996	1	0.995787700084246	AML-MRC(1)_T	0	0
ENSG00000230585.2	PHB1P12	0.45787	0.00856927	0.026742	1	0.979780960404381	AML-MRC(1)_T	0	0
ENSG00000251248.1		0.45779	0.401304	0.5579	0.459459459459459	0.278854254422915	AML-MRC(1)_T	0	0
ENSG00000285994.1		0.45779	0.098648	0.19694	0.864864864864865	0.907329401853412	AML-MRC(1)_T	0	0
ENSG00000285878.1		0.45773	0.263591	0.41418	0.486486486486487	0.404380791912384	AML-MRC(1)_T	0	0
ENSG00000144134.18	RABL2A	0.45771	2.62378e-06	2.2865e-05	1	1	AML-MRC(1)_T	0	0
ENSG00000254805.1	SNRPCP14	0.45767	0.352514	0.5099	0.324324324324324	0.269587194608256	AML-MRC(1)_T	0	0
ENSG00000221230.1	MIR548L	0.45763	0.042833	0.1012	0.945945945945946	0.845829823083403	AML-MRC(1)_T	0	0
ENSG00000271771.1		0.45757	0.081645	0.16937	0.837837837837838	0.780960404380792	AML-MRC(1)_T	0	0
ENSG00000154930.15	ACSS1	0.45753	1.27409e-07	1.5715e-06	1	1	AML-MRC(1)_T	0	0
ENSG00000279792.1		0.45751	0.00831653	0.026074	1	0.987363100252738	AML-MRC(1)_T	0	0
ENSG00000277721.1		0.45747	0.10485	0.20648	0.648648648648649	0.635214827295703	AML-MRC(1)_T	0	0
ENSG00000167895.15	TMC8	0.45744	8.71623e-06	6.6556e-05	1	1	AML-MRC(1)_T	0	0
ENSG00000247746.4	USP51	0.45743	0.000321083	0.0015892	1	1	AML-MRC(1)_T	0	0
ENSG00000139908.15	TSSK4	0.45728	3.48983e-05	0.00022507	1	0.999157540016849	AML-MRC(1)_T	0	1
ENSG00000274605.2	PCCA-DT	0.45716	0.0128631	0.037704	0.972972972972973	0.97893850042123	AML-MRC(1)_T	0	0
ENSG00000261654.1		0.45715	0.00652885	0.021267	1	1	AML-MRC(1)_T	0	0
ENSG00000273270.1	LINC03072	0.45713	5.37277e-06	4.3213e-05	1	1	AML-MRC(1)_T	0	0
ENSG00000267320.5		0.45711	0.530884	0.67287	0.243243243243243	0.211457455770851	AML-MRC(1)_T	0	0
ENSG00000257551.1	HLX-AS1	0.45704	0.0485589	0.11208	0.891891891891892	0.877000842459983	AML-MRC(1)_T	0	0
ENSG00000169031.20	COL4A3	0.4569	0.0382365	0.092202	1	0.983150800336984	AML-MRC(1)_T	0	0
ENSG00000167964.13	RAB26	0.45689	0.0330058	0.081676	1	0.991575400168492	AML-MRC(1)_T	0	0
ENSG00000261609.8	GAN	0.45678	4.80042e-07	5.0668e-06	1	1	AML-MRC(1)_T	0	0
ENSG00000189149.12	ABCA15P	0.45674	0.0114891	0.03428	1	0.980623420387532	AML-MRC(1)_T	0	0
ENSG00000254983.1		0.45672	0.342864	0.50018	0.378378378378378	0.292333614153328	AML-MRC(1)_T	0	0
ENSG00000252612.1		0.45658	0.0347164	0.085099	0.837837837837838	0.850042122999157	AML-MRC(1)_T	0	0
ENSG00000237418.1		0.45645	0.0220281	0.058681	0.918918918918919	0.8424599831508	AML-MRC(1)_T	0	0
ENSG00000251455.1		0.45635	0.00463181	0.015929	1	0.971356360572873	AML-MRC(1)_T	0	0
ENSG00000274828.1		0.45633	3.20843e-05	0.00020858	1	1	AML-MRC(1)_T	0	0
ENSG00000206663.1		0.45626	0.115221	0.22217	0.756756756756757	0.634372367312553	AML-MRC(1)_T	0	0
ENSG00000276251.1		0.45625	0.109996	0.21428	0.756756756756757	0.663858466722831	AML-MRC(1)_T	0	0
ENSG00000125363.14	AMELX	0.4562	0.51604	0.66017	0.189189189189189	0.187868576242628	AML-MRC(1)_T	0	0
ENSG00000148400.12	NOTCH1	0.45618	1.46288e-05	0.00010485	1	1	AML-MRC(1)_T	1	1
ENSG00000277687.1		0.45616	0.00161367	0.0064799	1	0.999157540016849	AML-MRC(1)_T	0	0
ENSG00000286268.1		0.45609	0.0348394	0.085345	0.864864864864865	0.861836562763269	AML-MRC(1)_T	0	0
ENSG00000240083.2	RPS3AP22	0.45603	0.176019	0.30673	0.648648648648649	0.551811288963774	AML-MRC(1)_T	0	0
ENSG00000102935.12	ZNF423	0.45585	0.1797	0.3116	0.837837837837838	0.919123841617523	AML-MRC(1)_T	0	1
ENSG00000226318.1	RPS3AP38	0.45581	0.0463172	0.10781	0.945945945945946	0.941027801179444	AML-MRC(1)_T	0	0
ENSG00000243368.2	MCCC1-AS1	0.45568	0.00239125	0.0090827	1	0.980623420387532	AML-MRC(1)_T	0	0
ENSG00000254783.1		0.45568	0.000173673	0.00092937	1	0.994945240101095	AML-MRC(1)_T	0	0
ENSG00000288536.1		0.45568	0.510142	0.65567	0.0810810810810811	0.297388374052233	AML-MRC(1)_T	0	0
ENSG00000201013.1		0.45566	0.178606	0.31009	0.72972972972973	0.669755686604886	AML-MRC(1)_T	0	0
ENSG00000263369.6		0.45565	0.186096	0.32003	0.513513513513513	0.518112889637742	AML-MRC(1)_T	0	0
ENSG00000286092.1		0.45557	0.0060774	0.020038	1	0.986520640269587	AML-MRC(1)_T	0	0
ENSG00000140988.16	RPS2	0.45552	7.90929e-06	6.1014e-05	1	1	AML-MRC(1)_T	0	0
ENSG00000236489.1	RPL34P10	0.45538	0.0349412	0.085548	0.918918918918919	0.934288121314238	AML-MRC(1)_T	0	0
ENSG00000231830.1		0.45537	0.0234409	0.061779	0.972972972972973	0.92586352148273	AML-MRC(1)_T	0	0
ENSG00000230104.1		0.45536	0.348298	0.50557	0.351351351351351	0.256950294860994	AML-MRC(1)_T	0	0
ENSG00000259932.1		0.45527	0.0328067	0.081285	0.891891891891892	0.828980623420388	AML-MRC(1)_T	0	0
ENSG00000267006.1		0.45527	0.023187	0.061223	1	0.943555181128896	AML-MRC(1)_T	0	0
ENSG00000217488.2		0.45526	0.0959098	0.19245	0.945945945945946	0.892165122156698	AML-MRC(1)_T	0	0
ENSG00000236383.8	CCDC200	0.45517	0.00053471	0.0024878	1	1	AML-MRC(1)_T	0	0
ENSG00000267920.1	SNX6P1	0.45514	0.0286556	0.072775	0.945945945945946	0.917438921651222	AML-MRC(1)_T	0	0
ENSG00000163590.14	PPM1L	0.4551	0.000119618	0.00066886	1	1	AML-MRC(1)_T	1	0
ENSG00000278948.1		0.45509	0.000642624	0.002915	1	0.990732940185341	AML-MRC(1)_T	0	0
ENSG00000250346.1	EEF1GP2	0.45501	0.0148887	0.042579	0.972972972972973	0.961246840775063	AML-MRC(1)_T	0	0
ENSG00000283069.1	DUX4L32	0.45493	0.552908	0.69055	0.135135135135135	0.17860151642797	AML-MRC(1)_T	0	0
ENSG00000235522.6		0.45467	0.034905	0.08547	0.972972972972973	0.951137320977254	AML-MRC(1)_T	0	0
ENSG00000120254.16	MTHFD1L	0.45462	2.90156e-05	0.0001907	1	1	AML-MRC(1)_T	0	0
ENSG00000279513.1		0.45454	0.0268263	0.068982	1	0.962931760741365	AML-MRC(1)_T	0	0
ENSG00000211847.1	TRAJ42	0.45444	0.250833	0.39951	0.513513513513513	0.460825610783488	AML-MRC(1)_T	0	0
ENSG00000181894.15	ZNF329	0.45437	0.000681351	0.0030665	1	0.999157540016849	AML-MRC(1)_T	0	1
ENSG00000183935.5	HTR7P1	0.45428	1.60734e-05	0.00011392	1	0.999157540016849	AML-MRC(1)_T	0	0
ENSG00000216636.1	RPL7P25	0.45426	0.0842001	0.1737	0.837837837837838	0.824768323504634	AML-MRC(1)_T	0	0
ENSG00000177261.8	ENSAP3	0.4541	0.446759	0.60089	0.432432432432432	0.415332771693345	AML-MRC(1)_T	0	0
ENSG00000199961.1	SNORD1B	0.4541	0.0330351	0.081738	0.918918918918919	0.841617523167649	AML-MRC(1)_T	0	0
ENSG00000286100.1		0.4541	0.0874586	0.17896	0.702702702702703	0.802864363942713	AML-MRC(1)_T	0	0
ENSG00000251062.1		0.45407	0.0882996	0.18025	0.945945945945946	0.87363100252738	AML-MRC(1)_T	0	0
ENSG00000263624.1		0.45406	0.00983414	0.030062	1	0.980623420387532	AML-MRC(1)_T	0	0
ENSG00000243546.3	RN7SL108P	0.45405	0.239612	0.38634	0.540540540540541	0.411962931760741	AML-MRC(1)_T	0	0
ENSG00000155545.20	MIER3	0.45401	0.000110802	0.00062523	1	1	AML-MRC(1)_T	0	1
ENSG00000201388.1	SNORA68B	0.45397	0.00160295	0.0064422	1	0.975568660488627	AML-MRC(1)_T	0	0
ENSG00000176834.14	VSIG10	0.45394	0.00112148	0.0047421	1	1	AML-MRC(1)_T	0	0
ENSG00000147437.10	GNRH1	0.45393	0.000485988	0.0022868	1	0.999157540016849	AML-MRC(1)_T	0	0
ENSG00000284721.1		0.4539	0.274317	0.4264	0.486486486486487	0.368997472620051	AML-MRC(1)_T	0	0
ENSG00000207484.1		0.45387	0.0370276	0.089779	1	0.9469250210615	AML-MRC(1)_T	0	0
ENSG00000232044.7	SILC1	0.4538	0.348022	0.50534	0.351351351351351	0.27379949452401	AML-MRC(1)_T	0	0
ENSG00000238193.1	HADHBP1	0.45375	0.0566981	0.12676	0.864864864864865	0.856781802864364	AML-MRC(1)_T	0	0
ENSG00000249459.11	ZNF286B	0.45375	0.00781427	0.024763	0.972972972972973	0.994945240101095	AML-MRC(1)_T	0	1
ENSG00000244676.5		0.45369	0.0272367	0.069872	1	0.980623420387532	AML-MRC(1)_T	0	0
ENSG00000218416.4	GPC1-AS1	0.45363	0.091394	0.18525	0.918918918918919	0.877000842459983	AML-MRC(1)_T	0	0
ENSG00000263366.2	ABHD17AP5	0.45362	0.0828479	0.17142	1	0.988205560235889	AML-MRC(1)_T	0	0
ENSG00000197183.14	NOL4L	0.4536	7.87119e-05	0.00046134	1	1	AML-MRC(1)_T	0	0
ENSG00000285873.1		0.45355	0.170044	0.29903	0.72972972972973	0.661331086773378	AML-MRC(1)_T	0	0
ENSG00000122176.12	FMOD	0.45351	0.238997	0.38568	0.72972972972973	0.8424599831508	AML-MRC(1)_T	0	0
ENSG00000277258.5	PCGF2	0.45345	0.0740799	0.15664	1	0.973041280539174	AML-MRC(1)_T	0	1
ENSG00000107859.10	PITX3	0.45344	0.331357	0.48857	0.27027027027027	0.283066554338669	AML-MRC(1)_T	0	1
ENSG00000268520.1		0.4534	0.00375139	0.013318	1	0.987363100252738	AML-MRC(1)_T	0	0
ENSG00000283047.1	FRG1FP	0.45337	0.00703463	0.022657	0.918918918918919	0.960404380791912	AML-MRC(1)_T	0	0
ENSG00000242715.8	CCDC169	0.45332	0.0190711	0.05219	1	0.991575400168492	AML-MRC(1)_T	0	0
ENSG00000236859.7	NIFK-AS1	0.45327	7.86723e-06	6.0747e-05	1	1	AML-MRC(1)_T	0	0
ENSG00000252644.1	RNU7-30P	0.45312	0.314722	0.47122	0.432432432432432	0.486099410278012	AML-MRC(1)_T	0	0
ENSG00000185792.10	NLRP9	0.45309	0.0420395	0.099646	1	0.973883740522325	AML-MRC(1)_T	0	0
ENSG00000266744.1		0.45306	0.0867821	0.17788	0.756756756756757	0.711878685762426	AML-MRC(1)_T	0	0
ENSG00000168795.5	ZBTB5	0.45296	4.00111e-06	3.3202e-05	1	1	AML-MRC(1)_T	0	1
ENSG00000164379.7	FOXQ1	0.4528	0.502218	0.64871	0.189189189189189	0.362257792754844	AML-MRC(1)_T	0	1
ENSG00000228970.6	UBTFL6	0.45278	0.258875	0.40855	0.567567567567568	0.535804549283909	AML-MRC(1)_T	0	1
ENSG00000181652.19	ATG9B	0.45268	0.00973202	0.029792	1	0.998315080033698	AML-MRC(1)_T	0	0
ENSG00000251323.3	LINC02728	0.45268	0.00191288	0.0074979	1	1	AML-MRC(1)_T	0	0
ENSG00000272906.1		0.45266	0.00237947	0.0090454	1	0.994102780117944	AML-MRC(1)_T	0	0
ENSG00000126218.12	F10	0.45263	0.0984498	0.19661	0.891891891891892	0.807919123841618	AML-MRC(1)_T	0	0
ENSG00000074621.14	SLC24A1	0.45257	1.85966e-07	2.1936e-06	1	1	AML-MRC(1)_T	0	0
ENSG00000256552.2		0.45256	0.0697807	0.14959	0.864864864864865	0.82139848357203	AML-MRC(1)_T	0	0
ENSG00000162959.13	MEMO1	0.45255	5.61693e-10	1.1471e-08	1	1	AML-MRC(1)_T	0	0
ENSG00000254649.1		0.45233	0.13235	0.24756	0.918918918918919	0.826453243470935	AML-MRC(1)_T	0	0
ENSG00000272910.1		0.45228	0.00157682	0.0063573	1	0.96882898062342	AML-MRC(1)_T	0	0
ENSG00000213697.3	CTBP2P6	0.45225	0.169781	0.2987	0.702702702702703	0.552653748946925	AML-MRC(1)_T	0	0
ENSG00000231564.1	EIF4A1P11	0.45219	0.132597	0.24788	0.810810810810811	0.634372367312553	AML-MRC(1)_T	0	0
ENSG00000068305.17	MEF2A	0.45218	8.56485e-07	8.483e-06	1	1	AML-MRC(1)_T	0	1
ENSG00000111713.3	GYS2	0.45218	0.367935	0.52511	0.351351351351351	0.253580454928391	AML-MRC(1)_T	0	0
ENSG00000239533.6	GOLGA2P2Y	0.45211	0.362672	0.52001	0.432432432432432	0.390058972198821	AML-MRC(1)_T	0	0
ENSG00000253417.5	LINC02159	0.45211	0.283682	0.4369	0.513513513513513	0.401010951979781	AML-MRC(1)_T	0	0
ENSG00000161013.17	MGAT4B	0.45208	5.90683e-09	9.6845e-08	1	1	AML-MRC(1)_T	1	0
ENSG00000251880.1	RNU7-75P	0.45208	0.0190004	0.052016	1	0.986520640269587	AML-MRC(1)_T	0	0
ENSG00000260438.1	MTCH2P3	0.45207	0.366163	0.52342	0.27027027027027	0.277169334456613	AML-MRC(1)_T	0	0
ENSG00000226314.8	ZKSCAN8P1	0.45195	0.00597645	0.019759	1	0.994102780117944	AML-MRC(1)_T	0	0
ENSG00000201622.1	RNU6-621P	0.45185	0.408599		0.243243243243243	0.201347935973041	AML-MRC(1)_T	0	0
ENSG00000268678.1		0.4518	0.0037019	0.013166	0.972972972972973	0.984835720303286	AML-MRC(1)_T	0	0
ENSG00000111224.14	PARP11	0.45171	4.58861e-08	6.276e-07	1	1	AML-MRC(1)_T	0	0
ENSG00000285836.1		0.45169	0.0142569	0.041059	0.972972972972973	0.941027801179444	AML-MRC(1)_T	0	0
ENSG00000170919.16	TPT1-AS1	0.45167	2.14938e-06	1.9102e-05	1	1	AML-MRC(1)_T	0	0
ENSG00000265435.1	MIR3121	0.45157	0.473588	0.62471	0.324324324324324	0.28390901432182	AML-MRC(1)_T	0	0
ENSG00000232762.1		0.45156	0.0612109	0.13482	0.918918918918919	0.925021061499579	AML-MRC(1)_T	0	0
ENSG00000185024.17	BRF1	0.45152	1.36556e-08	2.0667e-07	1	1	AML-MRC(1)_T	0	1
ENSG00000234353.2		0.45148	0.00356431	0.012745	1	0.985678180286436	AML-MRC(1)_T	0	0
ENSG00000228550.1		0.45147	0.308236	0.46394	0.513513513513513	0.380791912384162	AML-MRC(1)_T	0	0
ENSG00000173917.10	HOXB2	0.45132	0.067602	0.14607	1	0.998315080033698	AML-MRC(1)_T	0	1
ENSG00000277511.1		0.45131	0.00160884	0.0064637	1	0.999157540016849	AML-MRC(1)_T	0	0
ENSG00000273818.1	RN7SL673P	0.45125	0.35758	0.515	0.351351351351351	0.261162594776748	AML-MRC(1)_T	0	0
ENSG00000284688.1	BTN1A1P1	0.45125	0.1427	0.26188	0.675675675675676	0.593091828138163	AML-MRC(1)_T	0	0
ENSG00000258640.3	RPL21P5	0.45123	0.00305788	0.011196	1	0.982308340353833	AML-MRC(1)_T	0	0
ENSG00000130055.14	GDPD2	0.45111	0.0940903	0.18949	0.864864864864865	0.851727042965459	AML-MRC(1)_T	0	0
ENSG00000281780.1		0.45111	0.113803	0.22004	0.621621621621622	0.614995787700084	AML-MRC(1)_T	0	0
ENSG00000185186.10	LINC00313	0.45103	0.250478	0.39919	0.540540540540541	0.456613310867734	AML-MRC(1)_T	0	0
ENSG00000255361.1		0.45101	0.274137	0.42616	0.459459459459459	0.342881213142376	AML-MRC(1)_T	0	0
ENSG00000229956.11	ZRANB2-DT	0.45096	0.0119572	0.035445	1	0.997472620050548	AML-MRC(1)_T	0	0
ENSG00000254034.2	INTS9-AS1	0.45083	0.00623975	0.020497	1	0.993260320134794	AML-MRC(1)_T	0	0
ENSG00000226957.1		0.45082	0.234886	0.38086	0.675675675675676	0.611625947767481	AML-MRC(1)_T	0	0
ENSG00000238713.1		0.45081	0.0185374	0.050958	1	0.966301600673968	AML-MRC(1)_T	0	0
ENSG00000239215.1	RPL27P12	0.4507	0.0491899	0.11324	0.972972972972973	0.855096882898062	AML-MRC(1)_T	0	0
ENSG00000186777.12	ZNF732	0.45069	0.137934	0.25538	0.864864864864865	0.814658803706824	AML-MRC(1)_T	0	1
ENSG00000196296.14	ATP2A1	0.45066	0.000180408	0.00096105	1	1	AML-MRC(1)_T	0	0
ENSG00000187600.14	LINC02583	0.45055	0.365923	0.5232	0.324324324324324	0.2636899747262	AML-MRC(1)_T	0	0
ENSG00000188659.9	SAXO2	0.45051	0.0765054	0.1607	1	0.98989048020219	AML-MRC(1)_T	0	0
ENSG00000213779.4	RPL29P21	0.45049	0.0362921	0.088275	1	0.951979780960404	AML-MRC(1)_T	0	0
ENSG00000240925.1	RPS20P31	0.45047	0.191956	0.32745	0.783783783783784	0.648694187026116	AML-MRC(1)_T	0	0
ENSG00000239482.6		0.45037	0.251992	0.40062	0.459459459459459	0.458298230834035	AML-MRC(1)_T	0	0
ENSG00000250747.1		0.45036	0.429971		0.27027027027027	0.193765796124684	AML-MRC(1)_T	0	0
ENSG00000085832.17	EPS15	0.4503	4.76119e-10	9.9041e-09	1	1	AML-MRC(1)_T	0	0
ENSG00000251178.1	OR7E21P	0.45018	0.424176		0.27027027027027	0.204717775905644	AML-MRC(1)_T	0	0
ENSG00000264994.1	SNORD92	0.45018	0.152029	0.27464	0.675675675675676	0.620050547598989	AML-MRC(1)_T	0	0
ENSG00000215086.2	NPM1P24	0.45016	0.000279726	0.0014093	1	0.999157540016849	AML-MRC(1)_T	0	0
ENSG00000111716.14	LDHB	0.45014	3.55502e-05	0.00022881	1	1	AML-MRC(1)_T	0	0
ENSG00000174749.6	FAM241A	0.45012	0.015986	0.045111	1	1	AML-MRC(1)_T	0	0
ENSG00000275956.1		0.4501	0.00398091	0.014011	1	0.979780960404381	AML-MRC(1)_T	0	0
ENSG00000228801.6	PCMTD1-DT	0.45005	3.41439e-07	3.7574e-06	1	1	AML-MRC(1)_T	0	0
ENSG00000266770.2	RN7SL619P	0.45002	0.16778	0.29608	0.648648648648649	0.591406908171862	AML-MRC(1)_T	0	0
ENSG00000261302.6	NUP93-DT	0.44999	0.0748763	0.15798	0.837837837837838	0.775905644481887	AML-MRC(1)_T	0	0
ENSG00000230865.1	TSEN15P1	0.4499	0.215444	0.35717	0.594594594594595	0.449873631002527	AML-MRC(1)_T	0	0
ENSG00000233496.1	SYNJ2-IT1	0.4499	0.236263	0.38252	0.783783783783784	0.625947767481045	AML-MRC(1)_T	0	0
ENSG00000225259.4	ST13P6	0.44975	3.07767e-05	0.00020112	1	0.999157540016849	AML-MRC(1)_T	0	0
ENSG00000239868.3	RN7SL34P	0.44975	0.0191413	0.052343	1	0.971356360572873	AML-MRC(1)_T	0	0
ENSG00000226009.2	KCNIP2-AS1	0.44968	0.0014723	0.0059873	1	0.984835720303286	AML-MRC(1)_T	0	0
ENSG00000252297.1	RNU6-875P	0.44958	0.0883768	0.18038	0.918918918918919	0.912384161752317	AML-MRC(1)_T	0	0
ENSG00000231861.2	OR5K2	0.44957	0.199332	0.33678	0.540540540540541	0.522325189553496	AML-MRC(1)_T	0	0
ENSG00000123933.17	MXD4	0.44952	1.85509e-06	1.676e-05	1	1	AML-MRC(1)_T	0	1
ENSG00000259236.1	GOLGA8VP	0.44945	0.00707484	0.022769	1	0.994102780117944	AML-MRC(1)_T	0	0
ENSG00000159885.14	ZNF222	0.44937	0.0010376	0.0044291	1	1	AML-MRC(1)_T	0	1
ENSG00000244945.1	RUFY1-AS1	0.44929	0.00077152	0.0034179	1	0.997472620050548	AML-MRC(1)_T	0	0
ENSG00000275139.1		0.44926	0.202697	0.34106	0.594594594594595	0.651221566975569	AML-MRC(1)_T	0	0
ENSG00000139133.7	ALG10	0.44924	2.11209e-07	2.4571e-06	1	1	AML-MRC(1)_T	0	0
ENSG00000199172.3	MIR331	0.44924	0.0577245	0.12859	0.810810810810811	0.776748104465038	AML-MRC(1)_T	0	0
ENSG00000278811.4	LINC00624	0.4492	0.00103591	0.0044246	1	0.999157540016849	AML-MRC(1)_T	0	0
ENSG00000231340.1	ACTG1P10	0.44914	0.0211157	0.05671	1	0.97893850042123	AML-MRC(1)_T	0	0
ENSG00000176302.13	FOXR1	0.44909	0.103952	0.20511	0.756756756756757	0.759898904802022	AML-MRC(1)_T	0	1
ENSG00000256683.7	ZNF350	0.44906	4.68355e-06	3.8235e-05	1	1	AML-MRC(1)_T	0	1
ENSG00000104267.10	CA2	0.44899	0.0869076	0.17807	1	1	AML-MRC(1)_T	0	0
ENSG00000235151.1		0.44896	0.0753999	0.15888	1	0.999157540016849	AML-MRC(1)_T	0	0
ENSG00000252902.1	RNA5SP342	0.44892	0.452933		0.297297297297297	0.18955349620893	AML-MRC(1)_T	0	0
ENSG00000143947.14	RPS27A	0.44879	2.14942e-06	1.9102e-05	1	1	AML-MRC(1)_T	0	1
ENSG00000170396.9	ZNF804A	0.44873	0.0676587	0.14615	1	0.992417860151643	AML-MRC(1)_T	0	1
ENSG00000236888.1	RPS20P5	0.44873	0.1351	0.25148	0.621621621621622	0.638584667228307	AML-MRC(1)_T	0	0
ENSG00000188215.10	DCUN1D3	0.44867	0.000138345	0.0007604	1	1	AML-MRC(1)_T	0	0
ENSG00000235706.8	DICER1-AS1	0.44858	1.36948e-05	9.9029e-05	1	1	AML-MRC(1)_T	0	0
ENSG00000245534.7	RORA-AS1	0.44851	0.000179268	0.00095609	1	0.999157540016849	AML-MRC(1)_T	0	0
ENSG00000249484.9	LINC01470	0.4485	0.272122	0.42396	0.432432432432432	0.352148272957035	AML-MRC(1)_T	0	0
ENSG00000164740.5	SEPTIN7P5	0.44844	0.349965	0.50712	0.405405405405405	0.426284751474305	AML-MRC(1)_T	0	0
ENSG00000128923.11	MINDY2	0.44842	1.72902e-05	0.00012144	1	1	AML-MRC(1)_T	0	0
ENSG00000241738.1	ZNF90P1	0.4484	0.0661619	0.14359	0.972972972972973	0.939342881213142	AML-MRC(1)_T	0	0
ENSG00000099256.19	PRTFDC1	0.44835	0.132624	0.24791	1	0.946082561078349	AML-MRC(1)_T	0	0
ENSG00000202205.1	RNU6-1034P	0.44831	0.500219	0.64698	0.567567567567568	0.356360572872789	AML-MRC(1)_T	0	0
ENSG00000259356.1		0.44824	0.496999	0.64442	0.243243243243243	0.224936815501264	AML-MRC(1)_T	0	0
ENSG00000135269.18	TES	0.44822	0.00264511	0.0099139	1	1	AML-MRC(1)_T	0	0
ENSG00000198919.13	DZIP3	0.44821	8.73283e-05	0.0005071	1	0.999157540016849	AML-MRC(1)_T	0	0
ENSG00000100065.15	CARD10	0.44817	0.10132	0.20111	0.945945945945946	0.973041280539174	AML-MRC(1)_T	0	0
ENSG00000130921.8	MTRFR	0.44811	6.35497e-08	8.4162e-07	1	1	AML-MRC(1)_T	0	0
ENSG00000224666.3	ETV7-AS1	0.44809	0.303224	0.45854	0.567567567567568	0.386689132266217	AML-MRC(1)_T	0	0
ENSG00000132716.19	DCAF8	0.44801	2.33763e-09	4.1522e-08	1	1	AML-MRC(1)_T	0	0
ENSG00000232496.2	RPL3P12	0.44792	0.0761027	0.16	0.837837837837838	0.893850042122999	AML-MRC(1)_T	0	0
ENSG00000260052.1		0.4478	0.0344607	0.084622	0.837837837837838	0.867733782645324	AML-MRC(1)_T	0	0
ENSG00000122133.17	PAEP	0.44773	0.51122		0.243243243243243	0.164279696714406	AML-MRC(1)_T	0	0
ENSG00000238140.1		0.44773	0.026054	0.067397	1	0.972198820556024	AML-MRC(1)_T	0	0
ENSG00000226703.1	NPM1P4	0.44766	0.42498	0.57974	0.243243243243243	0.224936815501264	AML-MRC(1)_T	0	0
ENSG00000274191.1		0.44764	0.00986485	0.030147	1	0.962931760741365	AML-MRC(1)_T	0	0
ENSG00000253389.2		0.44763	0.193099	0.32891	0.513513513513513	0.683235046335299	AML-MRC(1)_T	0	0
ENSG00000276868.1		0.44758	0.0885747	0.18069	0.702702702702703	0.744734625105308	AML-MRC(1)_T	0	0
ENSG00000186814.14	ZSCAN30	0.44751	3.83123e-05	0.00024426	1	1	AML-MRC(1)_T	0	1
ENSG00000278496.1		0.44742	0.113326	0.21938	0.756756756756757	0.766638584667228	AML-MRC(1)_T	0	0
ENSG00000211660.3	IGLV2-23	0.44733	0.105386	0.20731	1	0.997472620050548	AML-MRC(1)_T	0	0
ENSG00000274492.1		0.44733	0.198032	0.33527	0.513513513513513	0.453243470935131	AML-MRC(1)_T	0	0
ENSG00000023445.16	BIRC3	0.44731	0.0109853	0.032998	1	1	AML-MRC(1)_T	0	0
ENSG00000218643.2	RPL5P20	0.44716	0.446258		0.297297297297297	0.204717775905644	AML-MRC(1)_T	0	0
ENSG00000241346.1	SNRPCP11	0.44714	0.507669	0.65356	0.27027027027027	0.18955349620893	AML-MRC(1)_T	0	0
ENSG00000223820.5	CFL1P1	0.44711	0.000574186	0.002644	1	0.998315080033698	AML-MRC(1)_T	0	0
ENSG00000258955.2	LINC00519	0.4471	0.278631	0.43112	0.432432432432432	0.342038753159225	AML-MRC(1)_T	0	0
ENSG00000140478.15	GOLGA6D	0.44708	0.369298	0.52646	0.27027027027027	0.288121314237574	AML-MRC(1)_T	0	0
ENSG00000213645.2	SLC25A1P3	0.44701	0.245926	0.39365	0.486486486486487	0.387531592249368	AML-MRC(1)_T	0	0
ENSG00000163453.11	IGFBP7	0.44695	0.00263431	0.00988	1	1	AML-MRC(1)_T	0	0
ENSG00000257859.2	CASC18	0.44693	0.470972		0.243243243243243	0.187868576242628	AML-MRC(1)_T	0	0
ENSG00000221275.1	MIR548I2	0.4469	0.226694	0.37085	0.648648648648649	0.497893850042123	AML-MRC(1)_T	0	0
ENSG00000211864.2	TRAJ25	0.44681	0.42639	0.58109	0.459459459459459	0.341196293176074	AML-MRC(1)_T	0	0
ENSG00000206815.1	RNU6-483P	0.44677	0.0442938	0.104	0.945945945945946	0.781802864363943	AML-MRC(1)_T	0	0
ENSG00000273091.1		0.44673	0.0188873	0.051755	0.972972972972973	0.930075821398484	AML-MRC(1)_T	0	0
ENSG00000286732.1		0.44661	0.0538588	0.12172	0.918918918918919	0.875315922493682	AML-MRC(1)_T	0	0
ENSG00000261279.5	ULK4P1	0.44657	0.0140839	0.04068	0.972972972972973	0.951137320977254	AML-MRC(1)_T	0	0
ENSG00000173214.7	MFSD4B	0.44655	7.3896e-05	0.00043633	1	1	AML-MRC(1)_T	0	0
ENSG00000227939.1	RPL3P2	0.4465	0.00175554	0.0069717	1	1	AML-MRC(1)_T	0	0
ENSG00000112599.9	GUCA1B	0.44647	0.00198526	0.00775	1	0.998315080033698	AML-MRC(1)_T	0	0
ENSG00000270550.1	IGHV3-30	0.44646	0.0969146	0.19403	1	0.998315080033698	AML-MRC(1)_T	0	0
ENSG00000278535.5	DHRS11	0.44645	0.000223004	0.0011588	1	1	AML-MRC(1)_T	0	0
ENSG00000286978.1		0.44644	0.316484	0.4731	0.405405405405405	0.314237573715249	AML-MRC(1)_T	0	0
ENSG00000167100.15	SAMD14	0.4464	0.0466018	0.10832	1	0.997472620050548	AML-MRC(1)_T	0	0
ENSG00000234093.3	RPS15AP11	0.44638	0.00101509	0.004347	1	1	AML-MRC(1)_T	0	0
ENSG00000227857.2		0.44636	0.22147	0.36454	0.486486486486487	0.432181971356361	AML-MRC(1)_T	0	0
ENSG00000226015.2	CCT8P1	0.44634	6.01491e-05	0.00036326	1	1	AML-MRC(1)_T	0	0
ENSG00000276845.1		0.44623	0.426234		0.27027027027027	0.218197135636057	AML-MRC(1)_T	0	0
ENSG00000116062.17	MSH6	0.4462	1.43932e-07	1.7462e-06	1	1	AML-MRC(1)_T	0	1
ENSG00000267302.5	RNFT1-DT	0.44619	0.0726824	0.15428	0.837837837837838	0.913226621735468	AML-MRC(1)_T	0	0
ENSG00000227001.3	NBPF2P	0.44617	0.016013	0.045175	1	0.987363100252738	AML-MRC(1)_T	0	0
ENSG00000214102.7	WEE2	0.44615	0.0323041	0.08029	0.972972972972973	0.895534962089301	AML-MRC(1)_T	0	0
ENSG00000134419.15	RPS15A	0.44613	1.33273e-06	1.2505e-05	1	1	AML-MRC(1)_T	1	0
ENSG00000228568.1	RPS15AP13	0.44612	0.383357	0.54028	0.27027027027027	0.324347093513058	AML-MRC(1)_T	0	0
ENSG00000222533.1	RNU6-705P	0.44611	0.143466	0.263	0.675675675675676	0.56866048862679	AML-MRC(1)_T	0	0
ENSG00000282863.1		0.44598	0.369424	0.52659	0.486486486486487	0.306655433866891	AML-MRC(1)_T	0	0
ENSG00000255036.6	SUGT1P4-STRA6LP-CCDC180	0.44596	0.0173001	0.048133	0.972972972972973	0.885425442291491	AML-MRC(1)_T	0	0
ENSG00000170145.5	SIK2	0.44589	1.39576e-09	2.6126e-08	1	1	AML-MRC(1)_T	0	0
ENSG00000278212.2		0.44586	0.144358	0.2641	0.891891891891892	0.913226621735468	AML-MRC(1)_T	0	0
ENSG00000146648.19	EGFR	0.44585	0.402423	0.55882	0.594594594594595	0.638584667228307	AML-MRC(1)_T	1	0
ENSG00000215375.6	MYL5	0.4458	2.24099e-05	0.00015207	1	1	AML-MRC(1)_T	0	0
ENSG00000164236.12	ANKRD33B	0.44579	0.0120309	0.035634	1	1	AML-MRC(1)_T	0	0
ENSG00000200560.1	RNU6-288P	0.44573	0.0565727	0.12655	0.972972972972973	0.859309182813816	AML-MRC(1)_T	0	0
ENSG00000266433.6	TBC1D3P5	0.4457	0.317838	0.47449	0.486486486486487	0.34709351305813	AML-MRC(1)_T	0	0
ENSG00000273476.1		0.44567	0.0112361	0.033642	0.864864864864865	0.907329401853412	AML-MRC(1)_T	0	0
ENSG00000234537.1		0.44564	0.242799	0.39016	0.513513513513513	0.523167649536647	AML-MRC(1)_T	0	0
ENSG00000124827.7	GCM2	0.44553	0.275798	0.42814	0.486486486486487	0.464195450716091	AML-MRC(1)_T	0	1
ENSG00000269560.1		0.44547	0.0254084	0.066038	1	0.946082561078349	AML-MRC(1)_T	0	0
ENSG00000271320.1		0.44542	0.135666	0.25227	0.621621621621622	0.652064026958719	AML-MRC(1)_T	0	0
ENSG00000132359.15	RAP1GAP2	0.44529	7.68306e-05	0.00045153	1	1	AML-MRC(1)_T	0	0
ENSG00000107863.18	ARHGAP21	0.44522	0.0213217	0.05716	1	1	AML-MRC(1)_T	0	0
ENSG00000116497.18	S100PBP	0.44518	2.59058e-08	3.7322e-07	1	1	AML-MRC(1)_T	0	0
ENSG00000236159.1		0.44511	0.359041	0.51636	0.378378378378378	0.401853411962932	AML-MRC(1)_T	0	0
ENSG00000287503.1		0.44511	0.0674066	0.14573	0.918918918918919	0.828980623420388	AML-MRC(1)_T	0	0
ENSG00000261054.1	SYNM-AS2	0.44509	0.252367	0.40101	0.675675675675676	0.552653748946925	AML-MRC(1)_T	0	0
ENSG00000287828.1		0.44506	0.260982	0.41102	0.594594594594595	0.51558550968829	AML-MRC(1)_T	0	0
ENSG00000241400.1	RPL31P21	0.44503	0.256537	0.4059	0.540540540540541	0.419545071609099	AML-MRC(1)_T	0	0
ENSG00000277383.1		0.44494	0.00504242	0.017097	0.972972972972973	0.972198820556024	AML-MRC(1)_T	0	0
ENSG00000197599.12	CCDC154	0.44487	0.00167188	0.0066819	1	0.999157540016849	AML-MRC(1)_T	0	0
ENSG00000181214.8	OR8G2P	0.44483	0.477086	0.62739	0.189189189189189	0.213984835720303	AML-MRC(1)_T	0	0
ENSG00000273014.1		0.44481	0.00188852	0.0074136	1	0.98989048020219	AML-MRC(1)_T	0	0
ENSG00000223738.3	HSP90AB5P	0.4447	0.340922	0.49819	0.324324324324324	0.32603201347936	AML-MRC(1)_T	0	0
ENSG00000254859.1		0.44465	0.0709341	0.15136	0.972972972972973	0.914911541701769	AML-MRC(1)_T	0	0
ENSG00000176919.13	C8G	0.44458	8.54621e-05	0.00049717	1	0.998315080033698	AML-MRC(1)_T	0	0
ENSG00000229331.1	GK-IT1	0.44455	0.0996217	0.19839	0.891891891891892	0.89469250210615	AML-MRC(1)_T	0	0
ENSG00000160229.13	ZNF66	0.44454	0.00102644	0.0043901	1	1	AML-MRC(1)_T	0	1
ENSG00000239143.1		0.44445	0.37141	0.52858	0.324324324324324	0.261162594776748	AML-MRC(1)_T	0	0
ENSG00000173276.14	ZBTB21	0.44444	0.00288916	0.010673	1	1	AML-MRC(1)_T	0	1
ENSG00000143578.16	CREB3L4	0.44441	2.6564e-05	0.00017661	1	1	AML-MRC(1)_T	0	1
ENSG00000276524.1	LINC03065	0.44437	0.0487513	0.11244	0.837837837837838	0.815501263689975	AML-MRC(1)_T	0	0
ENSG00000255521.2	CD44-DT	0.44436	0.0434338	0.10239	1	0.974726200505476	AML-MRC(1)_T	0	0
ENSG00000197816.16	CCDC180	0.44431	0.00664096	0.021564	1	0.994945240101095	AML-MRC(1)_T	0	0
ENSG00000198718.13	TOGARAM1	0.4443	6.20242e-08	8.2349e-07	1	1	AML-MRC(1)_T	0	0
ENSG00000227799.1	CDPF1P1	0.44424	2.20699e-05	0.00015001	1	0.998315080033698	AML-MRC(1)_T	0	0
ENSG00000228242.6	XPC-AS1	0.44422	0.000109604	0.00061931	1	1	AML-MRC(1)_T	0	0
ENSG00000040199.18	PHLPP2	0.44412	0.000742685	0.0033061	1	1	AML-MRC(1)_T	0	0
ENSG00000185551.15	NR2F2	0.44412	0.404793	0.56086	0.540540540540541	0.577085088458298	AML-MRC(1)_T	0	1
ENSG00000239602.1	RPL35AP16	0.44409	0.148213	0.26942	0.810810810810811	0.648694187026116	AML-MRC(1)_T	0	0
ENSG00000008710.20	PKD1	0.44403	6.02139e-08	8.0155e-07	1	1	AML-MRC(1)_T	0	0
ENSG00000233920.2		0.44401	0.350603	0.50781	0.378378378378378	0.292333614153328	AML-MRC(1)_T	0	0
ENSG00000256379.2	TRAV8-5	0.44397	0.0520183	0.11829	0.972972972972973	0.90564448188711	AML-MRC(1)_T	0	0
ENSG00000105784.15	RUNDC3B	0.4439	0.0408832	0.097471	1	0.975568660488627	AML-MRC(1)_T	0	0
ENSG00000163257.11	DCAF16	0.44389	7.80693e-07	7.8075e-06	1	1	AML-MRC(1)_T	0	0
ENSG00000272625.1		0.44389	0.00172425	0.0068613	1	0.994945240101095	AML-MRC(1)_T	0	0
ENSG00000279253.1		0.44389	6.66465e-05	0.00039831	1	0.998315080033698	AML-MRC(1)_T	0	0
ENSG00000234042.1		0.44386	0.145508	0.26561	0.837837837837838	0.764111204717776	AML-MRC(1)_T	0	0
ENSG00000259564.2		0.44383	0.0589813	0.13079	0.945945945945946	0.881213142375737	AML-MRC(1)_T	0	0
ENSG00000237338.1	FTCD-AS1	0.44376	0.337203	0.49439	0.27027027027027	0.352148272957035	AML-MRC(1)_T	0	0
ENSG00000226849.1		0.44369	0.000295807	0.0014777	1	0.990732940185341	AML-MRC(1)_T	0	0
ENSG00000152518.8	ZFP36L2	0.44368	0.000208086	0.0010901	1	1	AML-MRC(1)_T	0	1
ENSG00000257730.1	LSM6P2	0.44368	0.288254	0.44209	0.540540540540541	0.48441449031171	AML-MRC(1)_T	0	0
ENSG00000273711.2		0.44361	0.0250995	0.065396	1	0.922493681550126	AML-MRC(1)_T	0	0
ENSG00000253167.1	WASHC5-AS1	0.4436	0.00900845	0.027916	1	0.983150800336984	AML-MRC(1)_T	0	0
ENSG00000154096.14	THY1	0.44352	0.322845	0.47952	0.72972972972973	0.732940185341196	AML-MRC(1)_T	1	0
ENSG00000285524.1		0.44345	0.540787		0.243243243243243	0.165964616680708	AML-MRC(1)_T	0	0
ENSG00000145703.16	IQGAP2	0.44344	4.25827e-05	0.00026814	1	1	AML-MRC(1)_T	0	0
ENSG00000263989.2	RN7SL615P	0.44342	0.506435	0.65233	0.27027027027027	0.285593934288121	AML-MRC(1)_T	0	0
ENSG00000267285.1		0.44342	0.204191	0.34314	0.621621621621622	0.558550968828981	AML-MRC(1)_T	0	0
ENSG00000253112.1		0.44338	0.0451373	0.1056	1	0.941870261162595	AML-MRC(1)_T	0	0
ENSG00000272690.6	LINC02018	0.44334	0.000522379	0.002437	1	0.997472620050548	AML-MRC(1)_T	0	0
ENSG00000200237.1		0.44331	0.0589635	0.13076	0.837837837837838	0.77843302443134	AML-MRC(1)_T	0	0
ENSG00000243103.3	RN7SL452P	0.44321	0.118925	0.22781	0.702702702702703	0.652064026958719	AML-MRC(1)_T	0	0
ENSG00000227838.1	CPMER	0.44319	0.325311	0.48235	0.432432432432432	0.324347093513058	AML-MRC(1)_T	0	0
ENSG00000173805.16	HAP1	0.44317	0.132231	0.24737	0.945945945945946	0.833192923336142	AML-MRC(1)_T	0	0
ENSG00000260782.1		0.4431	0.0432072	0.10193	0.783783783783784	0.899747262005055	AML-MRC(1)_T	0	0
ENSG00000229536.3	LINC02572	0.44309	0.0335464	0.082766	0.918918918918919	0.896377422072452	AML-MRC(1)_T	0	0
ENSG00000286549.1		0.44309	0.00821274	0.025812	0.945945945945946	0.917438921651222	AML-MRC(1)_T	0	0
ENSG00000286280.1		0.44305	0.355584	0.51303	0.405405405405405	0.308340353833193	AML-MRC(1)_T	0	0
ENSG00000163682.17	RPL9	0.44304	8.01717e-06	6.1743e-05	1	1	AML-MRC(1)_T	1	0
ENSG00000224473.1	CCND3P1	0.44301	0.1981	0.33532	0.486486486486487	0.49452401010952	AML-MRC(1)_T	0	0
ENSG00000176148.16	TCP11L1	0.44298	4.70494e-09	7.8447e-08	1	1	AML-MRC(1)_T	0	0
ENSG00000119509.13	INVS	0.44297	1.59848e-10	3.6685e-09	1	1	AML-MRC(1)_T	0	0
ENSG00000226930.1	GTF2IP2	0.4429	0.508034		0.216216216216216	0.174389216512216	AML-MRC(1)_T	0	0
ENSG00000177673.4	TEX44	0.44286	0.307843	0.46354	0.324324324324324	0.396798652064027	AML-MRC(1)_T	0	0
ENSG00000227868.6	TEX46	0.44282	0.149804	0.27151	0.594594594594595	0.597304128053917	AML-MRC(1)_T	0	0
ENSG00000204136.11	GGTA1	0.44274	0.0911424	0.18484	1	0.996630160067397	AML-MRC(1)_T	0	0
ENSG00000266777.1	SH3GL1P1	0.44268	0.000122717	0.0006836	1	1	AML-MRC(1)_T	0	0
ENSG00000267650.1		0.44264	0.471741		0.243243243243243	0.180286436394271	AML-MRC(1)_T	0	0
ENSG00000256469.1		0.44257	0.302353	0.45758	0.27027027027027	0.340353833192923	AML-MRC(1)_T	0	0
ENSG00000088826.18	SMOX	0.44255	0.0412279	0.098104	1	1	AML-MRC(1)_T	0	0
ENSG00000242622.2	GSK3B-DT	0.44242	0.000562662	0.0025999	1	0.999157540016849	AML-MRC(1)_T	0	0
ENSG00000231859.1		0.44231	0.13579	0.25242	0.702702702702703	0.693344566133109	AML-MRC(1)_T	0	0
ENSG00000212993.5	POU5F1B	0.44227	0.12053	0.23019	0.891891891891892	0.866891322662174	AML-MRC(1)_T	0	1
ENSG00000181873.13	IBA57	0.44224	0.000108372	0.00061336	1	1	AML-MRC(1)_T	0	0
ENSG00000197837.3	H4C16	0.44222	0.0109548	0.032919	1	0.997472620050548	AML-MRC(1)_T	0	0
ENSG00000255790.6		0.44222	0.172227	0.3018	0.810810810810811	0.696714406065712	AML-MRC(1)_T	0	0
ENSG00000254592.1		0.44221	0.365652	0.5229	0.324324324324324	0.299915754001685	AML-MRC(1)_T	0	0
ENSG00000230202.1	RPL29P4	0.44219	0.0373442	0.090416	1	1	AML-MRC(1)_T	0	0
ENSG00000103485.19	QPRT	0.44215	0.00410494	0.014385	1	1	AML-MRC(1)_T	0	0
ENSG00000165475.15	CRYL1	0.44212	9.68644e-06	7.3041e-05	1	1	AML-MRC(1)_T	0	0
ENSG00000179564.4	LSMEM2	0.44211	0.0480242	0.11105	1	0.930918281381634	AML-MRC(1)_T	0	0
ENSG00000223631.2	LINC01120	0.44205	0.56454	0.6999	0.135135135135135	0.182813816343724	AML-MRC(1)_T	0	0
ENSG00000201198.1	RNU6-879P	0.44204	0.220231	0.36301	0.594594594594595	0.529907329401853	AML-MRC(1)_T	0	0
ENSG00000270733.1		0.44202	0.0108882	0.032747	1	0.986520640269587	AML-MRC(1)_T	0	0
ENSG00000196507.11	TCEAL3	0.442	0.000152471	0.00082792	1	1	AML-MRC(1)_T	0	0
ENSG00000182393.3	IFNL1	0.44177	0.0767221	0.16111	1	0.857624262847515	AML-MRC(1)_T	0	0
ENSG00000263717.1		0.44177	0.542618	0.68222	0.243243243243243	0.209772535804549	AML-MRC(1)_T	0	0
ENSG00000258711.2		0.44174	0.116602	0.22427	0.972972972972973	0.881213142375737	AML-MRC(1)_T	0	0
ENSG00000238058.2	CAMSAP1-DT	0.44167	4.10089e-05	0.00025934	1	1	AML-MRC(1)_T	0	0
ENSG00000230507.5	RPL7AP8	0.44164	0.0454377	0.10617	0.918918918918919	0.839932603201348	AML-MRC(1)_T	0	0
ENSG00000101911.13	PRPS2	0.44159	3.3818e-07	3.7245e-06	1	1	AML-MRC(1)_T	0	0
ENSG00000170464.10	DNAJC18	0.44151	1.62086e-05	0.00011478	1	1	AML-MRC(1)_T	0	0
ENSG00000235558.3	GUSBP17	0.44138	0.180737	0.31291	0.675675675675676	0.658803706823926	AML-MRC(1)_T	0	0
ENSG00000261101.2		0.44138	0.0251329	0.065446	1	0.991575400168492	AML-MRC(1)_T	0	0
ENSG00000252097.1	RNU6-346P	0.4413	0.317925	0.47457	0.351351351351351	0.385846672283067	AML-MRC(1)_T	0	0
ENSG00000277373.1		0.44128	0.311602	0.46768	0.432432432432432	0.329401853411963	AML-MRC(1)_T	0	0
ENSG00000288065.1		0.44127	0.00436963	0.015177	1	0.988205560235889	AML-MRC(1)_T	0	0
ENSG00000266507.1	MIR4479	0.44122	0.0792531	0.16549	0.783783783783784	0.744734625105308	AML-MRC(1)_T	0	0
ENSG00000235294.1	RPL7AP25	0.44118	0.510533		0.189189189189189	0.176074136478517	AML-MRC(1)_T	0	0
ENSG00000177613.9	CSTF2T	0.44111	2.76034e-07	3.1199e-06	1	1	AML-MRC(1)_T	0	0
ENSG00000224421.1	ATP5MFP1	0.44111	0.115293	0.22228	0.837837837837838	0.770850884582982	AML-MRC(1)_T	0	0
ENSG00000170903.11	MSANTD4	0.44106	4.78085e-06	3.8922e-05	1	1	AML-MRC(1)_T	0	1
ENSG00000198363.18	ASPH	0.44089	7.1598e-05	0.00042455	1	1	AML-MRC(1)_T	1	0
ENSG00000287109.1		0.44086	0.0463181	0.10781	1	0.955349620893008	AML-MRC(1)_T	0	0
ENSG00000171757.17	LRRC34	0.44084	0.000314133	0.0015583	1	0.999157540016849	AML-MRC(1)_T	0	0
ENSG00000287029.1		0.44081	0.0921028	0.18637	0.891891891891892	0.781802864363943	AML-MRC(1)_T	0	0
ENSG00000286590.1		0.44078	0.060543	0.13364	0.972972972972973	0.824768323504634	AML-MRC(1)_T	0	0
ENSG00000240991.3	RPL23AP67	0.44077	0.0286144	0.072693	0.918918918918919	0.832350463352991	AML-MRC(1)_T	0	0
ENSG00000203321.2	CARNMT1-AS1	0.44072	0.00340385	0.012257	1	0.984835720303286	AML-MRC(1)_T	0	0
ENSG00000259682.1		0.4407	0.0546174	0.12296	0.891891891891892	0.911541701769166	AML-MRC(1)_T	0	0
ENSG00000276174.1		0.44068	0.0187213	0.051365	1	0.955349620893008	AML-MRC(1)_T	0	0
ENSG00000253557.6		0.44064	0.430677	0.58533	0.351351351351351	0.335299073294019	AML-MRC(1)_T	0	0
ENSG00000206644.1	RNU6-1279P	0.44057	0.195777	0.3325	0.594594594594595	0.493681550126369	AML-MRC(1)_T	0	0
ENSG00000236848.2	RPL23AP95	0.44054	0.00309958	0.011328	1	0.95787700084246	AML-MRC(1)_T	0	0
ENSG00000237027.1		0.44053	0.227592	0.37194	0.594594594594595	0.489469250210615	AML-MRC(1)_T	0	0
ENSG00000286299.1		0.44053	0.056016	0.12554	0.891891891891892	0.902274641954507	AML-MRC(1)_T	0	0
ENSG00000204969.7	PCDHA2	0.44048	0.531731	0.67359	0.432432432432432	0.30497051390059	AML-MRC(1)_T	0	0
ENSG00000140488.16	CELF6	0.4404	0.139209	0.25708	0.72972972972973	0.672283066554339	AML-MRC(1)_T	0	0
ENSG00000206713.1		0.44033	0.246324	0.39409	0.486486486486487	0.444818871103623	AML-MRC(1)_T	0	0
ENSG00000225470.8	JPX	0.44031	0.000135045	0.00074494	1	1	AML-MRC(1)_T	0	0
ENSG00000201746.1	RNU6-828P	0.44025	0.0495625	0.11388	0.945945945945946	0.860151642796967	AML-MRC(1)_T	0	0
ENSG00000137414.6	FAM8A1	0.44016	8.78646e-06	6.6981e-05	1	1	AML-MRC(1)_T	0	0
ENSG00000175229.7	GAL3ST3	0.44015	0.152804	0.27573	0.756756756756757	0.668913226621735	AML-MRC(1)_T	0	0
ENSG00000197734.10	C14orf178	0.44015	0.0281062	0.071627	0.837837837837838	0.815501263689975	AML-MRC(1)_T	0	0
ENSG00000251555.1		0.44014	0.482476	0.63222	0.351351351351351	0.449031171019377	AML-MRC(1)_T	0	0
ENSG00000251287.8	ALG1L2	0.44006	0.00277537	0.010325	1	0.998315080033698	AML-MRC(1)_T	0	0
ENSG00000207168.1	SNORA15	0.44002	0.156378	0.28068	0.567567567567568	0.527379949452401	AML-MRC(1)_T	0	0
ENSG00000221510.1	MIR548O	0.44	0.0577492	0.12863	0.945945945945946	0.869418702611626	AML-MRC(1)_T	0	0
ENSG00000234303.3	CLYBL-AS1	0.43996	0.326132	0.48324	0.405405405405405	0.319292333614153	AML-MRC(1)_T	0	0
ENSG00000211959.2	IGHV4-39	0.43994	0.129849	0.24383	1	0.984835720303286	AML-MRC(1)_T	0	0
ENSG00000259039.3		0.43977	0.0726556	0.15425	0.864864864864865	0.82139848357203	AML-MRC(1)_T	0	0
ENSG00000272660.1		0.43976	0.000533816	0.002485	1	0.964616680707666	AML-MRC(1)_T	0	0
ENSG00000225087.2		0.43952	0.283741	0.43697	0.567567567567568	0.620050547598989	AML-MRC(1)_T	0	0
ENSG00000253719.4	ATXN7L3B	0.43946	5.48124e-11	1.3933e-09	1	1	AML-MRC(1)_T	0	0
ENSG00000254056.1	IGHV3-71	0.43942	0.255273	0.40435	0.594594594594595	0.525695029486099	AML-MRC(1)_T	0	0
ENSG00000213280.2		0.43939	0.001945	0.0076086	1	1	AML-MRC(1)_T	0	0
ENSG00000114248.10	LRRC31	0.43936	0.163773	0.29076	0.72972972972973	0.649536647009267	AML-MRC(1)_T	0	0
ENSG00000234062.8	TM9SF5P	0.43936	1.8886e-05	0.00013126	1	1	AML-MRC(1)_T	0	0
ENSG00000115268.10	RPS15	0.43935	4.10415e-05	0.00025946	1	1	AML-MRC(1)_T	0	0
ENSG00000197258.5	EIF4BP6	0.43932	5.6511e-06	4.5136e-05	1	1	AML-MRC(1)_T	0	0
ENSG00000218596.2		0.43921	0.0460641	0.10734	1	0.981465880370682	AML-MRC(1)_T	0	0
ENSG00000264174.1		0.4392	0.506604		0.27027027027027	0.184498736310025	AML-MRC(1)_T	0	0
ENSG00000069667.16	RORA	0.43913	0.0445031	0.10443	1	1	AML-MRC(1)_T	0	1
ENSG00000223374.1		0.43908	0.00570784	0.018988	1	0.986520640269587	AML-MRC(1)_T	0	0
ENSG00000181163.14	NPM1	0.43905	1.8728e-07	2.2075e-06	1	1	AML-MRC(1)_T	0	1
ENSG00000243437.3	RN7SL370P	0.43905	0.169991	0.29896	0.783783783783784	0.633529907329402	AML-MRC(1)_T	0	0
ENSG00000272506.1		0.43904	0.102617	0.20313	0.945945945945946	0.844987363100253	AML-MRC(1)_T	0	0
ENSG00000263731.1		0.43901	5.26027e-05	0.00032278	1	1	AML-MRC(1)_T	0	0
ENSG00000285416.1		0.43897	0.00273669	0.010206	1	0.984835720303286	AML-MRC(1)_T	0	0
ENSG00000232828.1		0.43896	0.0691902	0.14861	0.837837837837838	0.772535804549284	AML-MRC(1)_T	0	0
ENSG00000273188.1		0.43896	0.0080861	0.025478	1	0.999157540016849	AML-MRC(1)_T	0	0
ENSG00000228043.5	SPOPL-DT	0.43893	0.000133839	0.00073883	1	0.996630160067397	AML-MRC(1)_T	0	0
ENSG00000286379.1		0.43886	0.0219711	0.058544	1	0.999157540016849	AML-MRC(1)_T	0	0
ENSG00000141696.13	P3H4	0.43884	0.00956867	0.02937	1	1	AML-MRC(1)_T	0	0
ENSG00000243911.3	RN7SL430P	0.43884	0.176669	0.30746	0.702702702702703	0.613310867733783	AML-MRC(1)_T	0	0
ENSG00000199348.1	RNU6-766P	0.43881	0.236794	0.38322	0.540540540540541	0.522325189553496	AML-MRC(1)_T	0	0
ENSG00000197978.9	GOLGA6L9	0.4388	0.0204698	0.055299	1	0.996630160067397	AML-MRC(1)_T	0	0
ENSG00000265272.2	RN7SL693P	0.43856	0.109297	0.21321	0.810810810810811	0.633529907329402	AML-MRC(1)_T	0	0
ENSG00000272334.1		0.43842	0.00104086	0.0044412	1	0.983993260320135	AML-MRC(1)_T	0	0
ENSG00000131263.13	RLIM	0.43839	0.000382176	0.0018514	1	1	AML-MRC(1)_T	0	1
ENSG00000155729.13	KCTD18	0.43839	8.96758e-13	3.2514e-11	1	1	AML-MRC(1)_T	0	0
ENSG00000286869.1		0.43829	0.567289		0.27027027027027	0.163437236731255	AML-MRC(1)_T	0	0
ENSG00000224607.4	IGKV1D-27	0.43827	0.326763	0.4839	0.621621621621622	0.577085088458298	AML-MRC(1)_T	0	0
ENSG00000263815.2	RN7SL426P	0.43818	0.128656	0.24201	0.72972972972973	0.679022746419545	AML-MRC(1)_T	0	0
ENSG00000213774.3		0.43817	0.213695	0.35516	0.459459459459459	0.465880370682393	AML-MRC(1)_T	0	0
ENSG00000228110.4	ST13P19	0.43806	0.000742279	0.0033047	1	0.983993260320135	AML-MRC(1)_T	0	0
ENSG00000273957.1		0.43795	0.458849	0.61185	0.297297297297297	0.279696714406066	AML-MRC(1)_T	0	0
ENSG00000187848.15	P2RX2	0.43773	0.112631	0.2183	0.783783783783784	0.836562763268745	AML-MRC(1)_T	0	0
ENSG00000234693.1	RIPOR3-AS1	0.43733	0.30602	0.46141	0.513513513513513	0.481044650379107	AML-MRC(1)_T	0	0
ENSG00000265206.5	MIR142HG	0.43732	0.00129527	0.0053612	1	1	AML-MRC(1)_T	0	0
ENSG00000123739.11	PLA2G12A	0.43721	9.44862e-06	7.1449e-05	1	1	AML-MRC(1)_T	0	0
ENSG00000143951.16	WDPCP	0.4372	9.08728e-11	2.2058e-09	1	1	AML-MRC(1)_T	0	0
ENSG00000169991.11	IFFO2	0.43716	0.00782371	0.024786	1	1	AML-MRC(1)_T	0	0
ENSG00000249417.1		0.43697	0.140188	0.25843	0.810810810810811	0.754844144903117	AML-MRC(1)_T	0	0
ENSG00000243155.1		0.43688	0.00688425	0.022249	1	0.973041280539174	AML-MRC(1)_T	0	0
ENSG00000082196.21	C1QTNF3	0.43685	0.0001294	0.00071686	1	0.999157540016849	AML-MRC(1)_T	0	0
ENSG00000248367.1		0.43663	0.00599203	0.019802	1	0.998315080033698	AML-MRC(1)_T	0	0
ENSG00000239855.1	IGKV1-6	0.4366	0.133226	0.24877	0.972972972972973	0.972198820556024	AML-MRC(1)_T	0	0
ENSG00000253347.1		0.43652	0.00482945	0.016511	1	0.972198820556024	AML-MRC(1)_T	0	0
ENSG00000286954.1		0.43652	0.348341	0.5056	0.405405405405405	0.317607413647852	AML-MRC(1)_T	0	0
ENSG00000244441.1	RPL34P9	0.43635	0.316857	0.47343	0.351351351351351	0.348778433024431	AML-MRC(1)_T	0	0
ENSG00000273920.1		0.4363	0.0530308	0.12016	0.864864864864865	0.828980623420388	AML-MRC(1)_T	0	0
ENSG00000164933.12	SLC25A32	0.43619	0.00220691	0.0084803	1	0.997472620050548	AML-MRC(1)_T	0	0
ENSG00000215012.9	RTL10	0.43607	2.90145e-07	3.2571e-06	1	1	AML-MRC(1)_T	0	0
ENSG00000232946.1	RPL35AP20	0.43606	0.199402	0.33684	0.567567567567568	0.546756529064869	AML-MRC(1)_T	0	0
ENSG00000109790.16	KLHL5	0.436	2.6248e-05	0.00017468	1	1	AML-MRC(1)_T	0	0
ENSG00000167807.15		0.43594	0.160721	0.28681	0.648648648648649	0.535804549283909	AML-MRC(1)_T	0	0
ENSG00000233325.3	MIPEPP3	0.43586	0.000421056	0.0020164	1	0.999157540016849	AML-MRC(1)_T	0	0
ENSG00000239129.1		0.43585	0.480095	0.62994	0.486486486486487	0.416175231676495	AML-MRC(1)_T	0	0
ENSG00000263574.2		0.43583	0.252544	0.40113	0.648648648648649	0.514743049705139	AML-MRC(1)_T	0	0
ENSG00000152591.15	DSPP	0.43581	0.416337	0.5716	0.297297297297297	0.264532434709351	AML-MRC(1)_T	0	0
ENSG00000268117.1	VN1R84P	0.43567	0.235941	0.38213	0.675675675675676	0.689132266217355	AML-MRC(1)_T	0	0
ENSG00000259895.1	TEDC2-AS1	0.43564	0.0394268	0.094575	0.945945945945946	0.937657961246841	AML-MRC(1)_T	0	0
ENSG00000239440.6	LINC02008	0.43563	0.492763	0.64062	0.27027027027027	0.208087615838248	AML-MRC(1)_T	0	0
ENSG00000268061.5	NAPA-AS1	0.43563	0.000258338	0.0013131	1	1	AML-MRC(1)_T	0	0
ENSG00000170545.17	SMAGP	0.43546	0.00216177	0.008332	1	0.999157540016849	AML-MRC(1)_T	0	0
ENSG00000145247.12	OCIAD2	0.43537	0.000918677	0.0039769	1	0.999157540016849	AML-MRC(1)_T	0	0
ENSG00000234125.5	EEF1GP8	0.43533	0.15019	0.27208	0.72972972972973	0.764111204717776	AML-MRC(1)_T	0	0
ENSG00000173960.14	UBXN2A	0.43531	1.93254e-07	2.2712e-06	1	1	AML-MRC(1)_T	0	0
ENSG00000270236.1		0.4353	0.00755466	0.024072	1	0.967144060657119	AML-MRC(1)_T	0	0
ENSG00000225303.2		0.43516	0.305608	0.46097	0.540540540540541	0.385846672283067	AML-MRC(1)_T	0	0
ENSG00000206763.1	RNU6-10P	0.4351	0.0914274	0.18531	0.891891891891892	0.835720303285594	AML-MRC(1)_T	0	0
ENSG00000243297.2	RPL31P61	0.43508	0.0427674	0.10105	0.945945945945946	0.928390901432182	AML-MRC(1)_T	0	0
ENSG00000213096.11	ZNF254	0.43503	0.000313632	0.0015562	1	1	AML-MRC(1)_T	0	1
ENSG00000212127.6	TAS2R14	0.43496	0.00319054	0.011606	1	0.992417860151643	AML-MRC(1)_T	0	0
ENSG00000234325.1	MRPS10P2	0.43488	0.154451	0.27797	0.702702702702703	0.679865206402696	AML-MRC(1)_T	0	0
ENSG00000144713.13	RPL32	0.43481	1.04736e-05	7.8198e-05	1	1	AML-MRC(1)_T	1	0
ENSG00000260233.3	ZNRD2-DT	0.43476	3.28668e-05	0.0002132	1	0.999157540016849	AML-MRC(1)_T	0	0
ENSG00000196422.11	PPP1R26	0.43471	0.022405	0.059497	1	1	AML-MRC(1)_T	0	0
ENSG00000263969.2	RN7SL678P	0.4347	0.231531	0.37651	0.513513513513513	0.500421229991575	AML-MRC(1)_T	0	0
ENSG00000215304.3		0.43443	0.0129686	0.03799	1	0.949452401010952	AML-MRC(1)_T	0	0
ENSG00000278601.1		0.43426	0.00265221	0.0099351	1	0.98904802021904	AML-MRC(1)_T	0	0
ENSG00000170681.7	CAVIN4	0.43423	0.0199775	0.054215	1	0.980623420387532	AML-MRC(1)_T	0	0
ENSG00000274841.1		0.4342	0.141419	0.26009	0.783783783783784	0.780117944397641	AML-MRC(1)_T	0	0
ENSG00000227354.7	RBM26-AS1	0.4341	0.000342031	0.0016796	1	1	AML-MRC(1)_T	0	0
ENSG00000279415.1		0.4341	0.00171125	0.0068181	1	0.994945240101095	AML-MRC(1)_T	0	0
ENSG00000154165.5	GPR15	0.43409	0.174818	0.30522	0.972972972972973	0.952822240943555	AML-MRC(1)_T	0	0
ENSG00000148429.14	USP6NL	0.43407	9.18008e-06	6.9622e-05	1	1	AML-MRC(1)_T	0	0
ENSG00000273024.6	INTS4P2	0.43398	0.00332801	0.012028	1	0.990732940185341	AML-MRC(1)_T	0	0
ENSG00000182150.18	ERCC6L2	0.43397	1.42831e-07	1.7348e-06	1	1	AML-MRC(1)_T	0	0
ENSG00000252060.1	RNA5SP464	0.43385	0.0266212	0.068548	0.972972972972973	0.970513900589722	AML-MRC(1)_T	0	0
ENSG00000258824.2		0.43373	0.00118556	0.0049653	1	0.966301600673968	AML-MRC(1)_T	0	0
ENSG00000177410.13	ZFAS1	0.43371	2.80542e-05	0.00018547	1	1	AML-MRC(1)_T	0	0
ENSG00000237651.6	C2orf74	0.43362	0.00459407	0.015824	1	0.97893850042123	AML-MRC(1)_T	0	0
ENSG00000196557.13	CACNA1H	0.43356	0.137275	0.25454	1	0.991575400168492	AML-MRC(1)_T	0	0
ENSG00000258644.6	SYNJ2BP-COX16	0.43356	0.274976	0.42721	0.486486486486487	0.330244313395114	AML-MRC(1)_T	0	0
ENSG00000246273.8	SBF2-AS1	0.43355	0.000865777	0.0037796	1	0.999157540016849	AML-MRC(1)_T	0	0
ENSG00000241913.1	RPS29P21	0.4335	0.181384	0.31375	0.72972972972973	0.711878685762426	AML-MRC(1)_T	0	0
ENSG00000238142.2		0.43349	0.00819797	0.025772	1	0.995787700084246	AML-MRC(1)_T	0	0
ENSG00000280186.1		0.43344	0.0336835	0.08302	0.945945945945946	0.870261162594777	AML-MRC(1)_T	0	0
ENSG00000278932.4		0.43342	0.0305586	0.076699	1	0.930918281381634	AML-MRC(1)_T	0	0
ENSG00000106415.13	GLCCI1	0.43329	0.00116938	0.004908	1	1	AML-MRC(1)_T	0	0
ENSG00000145685.14	LHFPL2	0.43328	0.0122649	0.036216	1	1	AML-MRC(1)_T	0	0
ENSG00000207162.1	RNU6-549P	0.43323	0.103614	0.2046	0.864864864864865	0.775905644481887	AML-MRC(1)_T	0	0
ENSG00000251866.1	SCARNA21B	0.43321	0.369627	0.5268	0.432432432432432	0.351305812973884	AML-MRC(1)_T	0	0
ENSG00000183049.13	CAMK1D	0.43319	0.00438813	0.015235	1	1	AML-MRC(1)_T	0	1
ENSG00000236709.1	DAPK1-IT1	0.43319	0.223214	0.36654	0.810810810810811	0.711878685762426	AML-MRC(1)_T	0	0
ENSG00000255328.1		0.43319	0.0294175	0.074395	0.972972972972973	0.975568660488627	AML-MRC(1)_T	0	0
ENSG00000242474.3	LINC03015	0.43294	9.71565e-05	0.00055617	1	1	AML-MRC(1)_T	0	0
ENSG00000248288.1		0.43294	0.1821	0.31468	0.783783783783784	0.652064026958719	AML-MRC(1)_T	0	0
ENSG00000213601.3	KRT18P19	0.43281	0.257708	0.40727	0.405405405405405	0.38921651221567	AML-MRC(1)_T	0	0
ENSG00000234851.4	RPL23AP42	0.43273	0.0215031	0.057542	0.972972972972973	0.95787700084246	AML-MRC(1)_T	0	0
ENSG00000283138.1		0.43271	0.00858521	0.026781	1	0.985678180286436	AML-MRC(1)_T	0	0
ENSG00000279145.2		0.4327	0.00878027	0.02732	1	0.995787700084246	AML-MRC(1)_T	0	0
ENSG00000235256.1	FKBP4P7	0.43261	0.43575	0.59013	0.297297297297297	0.292333614153328	AML-MRC(1)_T	0	0
ENSG00000213994.3		0.43239	0.0576674	0.12848	0.864864864864865	0.887110362257793	AML-MRC(1)_T	0	0
ENSG00000105750.15	ZNF85	0.43236	0.000307381	0.0015281	1	0.999157540016849	AML-MRC(1)_T	0	1
ENSG00000268996.3	MAN1B1-DT	0.43227	5.07896e-05	0.00031263	1	1	AML-MRC(1)_T	0	0
ENSG00000188283.11	ZNF383	0.43226	1.24988e-07	1.5449e-06	1	1	AML-MRC(1)_T	0	1
ENSG00000142959.5	BEST4	0.43222	0.00214424	0.0082776	1	0.999157540016849	AML-MRC(1)_T	0	0
ENSG00000125505.17	MBOAT7	0.4322	7.51215e-06	5.831e-05	1	1	AML-MRC(1)_T	0	0
ENSG00000260060.1		0.43211	0.0105233	0.031812	1	0.996630160067397	AML-MRC(1)_T	0	0
ENSG00000236312.3	RPL34P34	0.43208	0.00588584	0.019506	1	1	AML-MRC(1)_T	0	0
ENSG00000275101.1	MIR6766	0.43203	0.153989	0.27735	0.72972972972973	0.649536647009267	AML-MRC(1)_T	0	0
ENSG00000177045.10	SIX5	0.43202	0.0957822	0.19223	0.891891891891892	0.938500421229992	AML-MRC(1)_T	0	1
ENSG00000222467.1		0.43197	0.308305	0.46401	0.567567567567568	0.399326032013479	AML-MRC(1)_T	0	0
ENSG00000207109.1	SNORD38C	0.43195	0.135249	0.25172	0.756756756756757	0.743892165122157	AML-MRC(1)_T	0	0
ENSG00000172578.12	KLHL6	0.43184	2.58781e-06	2.2585e-05	1	1	AML-MRC(1)_T	0	0
ENSG00000250778.1		0.43183	0.372847	0.53001	0.405405405405405	0.297388374052233	AML-MRC(1)_T	0	0
ENSG00000211807.3	TRAV26-1	0.4318	0.131574	0.24645	0.945945945945946	0.848357203032856	AML-MRC(1)_T	0	0
ENSG00000202417.1		0.43175	0.119162	0.22812	0.891891891891892	0.828138163437237	AML-MRC(1)_T	0	0
ENSG00000264036.2	RN7SL198P	0.43167	0.504671		0.243243243243243	0.184498736310025	AML-MRC(1)_T	0	0
ENSG00000078269.15	SYNJ2	0.43143	0.00854185	0.026672	1	1	AML-MRC(1)_T	0	0
ENSG00000213131.3	YWHAZP4	0.43122	0.00153124	0.0061989	1	0.996630160067397	AML-MRC(1)_T	0	0
ENSG00000154265.16	ABCA5	0.4311	0.0327132	0.081092	1	0.996630160067397	AML-MRC(1)_T	1	0
ENSG00000239419.3	RN7SL535P	0.43107	0.0447498	0.10489	1	0.973883740522325	AML-MRC(1)_T	0	0
ENSG00000217239.3		0.43098	0.014334	0.041249	0.972972972972973	0.959561920808762	AML-MRC(1)_T	0	0
ENSG00000249685.1		0.43094	0.0166518	0.046685	1	0.975568660488627	AML-MRC(1)_T	0	0
ENSG00000264160.1	MIR4762	0.43093	0.545224	0.68455	0.405405405405405	0.320977253580455	AML-MRC(1)_T	0	0
ENSG00000169627.9	BOLA2B	0.43092	0.43124	0.58588	0.621621621621622	0.572872788542544	AML-MRC(1)_T	0	1
ENSG00000257027.1		0.43091	0.00183938	0.0072553	1	1	AML-MRC(1)_T	0	0
ENSG00000287522.1		0.4308	0.414176		0.297297297297297	0.216512215669756	AML-MRC(1)_T	0	0
ENSG00000179058.7	C9orf50	0.43075	0.0566175	0.12663	0.918918918918919	0.893850042122999	AML-MRC(1)_T	0	0
ENSG00000207473.1		0.43074	0.309475	0.46532	0.459459459459459	0.374894692502106	AML-MRC(1)_T	0	0
ENSG00000201680.1		0.4307	0.170877	0.30006	0.648648648648649	0.629317607413648	AML-MRC(1)_T	0	0
ENSG00000280620.1	SCAANT1	0.43066	0.00212492	0.0082152	1	0.996630160067397	AML-MRC(1)_T	0	0
ENSG00000238286.1	SLC35E1P1	0.43065	0.0107395	0.032373	1	0.985678180286436	AML-MRC(1)_T	0	0
ENSG00000252639.1	RNU2-24P	0.43064	0.177702	0.30892	0.567567567567568	0.539174389216512	AML-MRC(1)_T	0	0
ENSG00000179452.2	LINC01699	0.43058	0.507697		0.216216216216216	0.172704296545914	AML-MRC(1)_T	0	0
ENSG00000171084.15	FAM86JP	0.43053	0.00720276	0.023109	1	0.992417860151643	AML-MRC(1)_T	0	0
ENSG00000138138.13	ATAD1	0.4305	3.24203e-09	5.5928e-08	1	1	AML-MRC(1)_T	0	0
ENSG00000227242.4		0.43049	0.294111	0.44835	0.864864864864865	0.849199663016007	AML-MRC(1)_T	0	0
ENSG00000188365.3		0.43046	0.0191169	0.052287	1	0.985678180286436	AML-MRC(1)_T	0	0
ENSG00000211970.3	IGHV4-61	0.43046	0.123271	0.23416	0.972972972972973	0.975568660488627	AML-MRC(1)_T	0	0
ENSG00000271490.1		0.43042	0.166037	0.2938	0.648648648648649	0.612468407750632	AML-MRC(1)_T	0	0
ENSG00000254664.1		0.43041	0.0630414	0.13804	0.918918918918919	0.866048862679023	AML-MRC(1)_T	0	0
ENSG00000285870.1		0.43041	0.097389	0.19486	0.675675675675676	0.701769165964617	AML-MRC(1)_T	0	0
ENSG00000152558.15	TMEM123	0.4304	3.50994e-07	3.8543e-06	1	1	AML-MRC(1)_T	0	0
ENSG00000283199.3	C13orf46	0.43036	0.018013	0.049785	1	0.999157540016849	AML-MRC(1)_T	0	0
ENSG00000186603.6	HPDL	0.43032	0.00249119	0.0094164	1	0.999157540016849	AML-MRC(1)_T	0	0
ENSG00000234159.1	RBPMSLP	0.43031	0.255675	0.40488	0.675675675675676	0.583824768323505	AML-MRC(1)_T	0	0
ENSG00000199360.1	RNU6-1115P	0.43024	0.234675	0.38068	0.486486486486487	0.476832350463353	AML-MRC(1)_T	0	0
ENSG00000063587.15	ZNF275	0.43021	1.14833e-05	8.4833e-05	1	1	AML-MRC(1)_T	0	1
ENSG00000263501.1		0.43011	0.348851	0.50614	0.405405405405405	0.325189553496209	AML-MRC(1)_T	0	0
ENSG00000283442.1		0.42998	0.0789528	0.16494	0.756756756756757	0.780117944397641	AML-MRC(1)_T	0	0
ENSG00000089123.16	TASP1	0.42996	5.79746e-08	7.7299e-07	1	1	AML-MRC(1)_T	0	0
ENSG00000167131.17	CCDC103	0.42994	0.201055	0.33911	0.540540540540541	0.470092670598147	AML-MRC(1)_T	0	0
ENSG00000279386.1		0.42993	0.000482874	0.002274	1	0.994102780117944	AML-MRC(1)_T	0	0
ENSG00000003249.15	DBNDD1	0.4299	0.0643758	0.1405	1	0.998315080033698	AML-MRC(1)_T	0	0
ENSG00000265917.1	MIR3685	0.42979	0.0193272	0.05277	1	0.9469250210615	AML-MRC(1)_T	0	0
ENSG00000267666.2		0.42977	0.014503	0.041663	1	0.991575400168492	AML-MRC(1)_T	0	0
ENSG00000172164.15	SNTB1	0.42975	0.000208263	0.0010907	1	1	AML-MRC(1)_T	0	0
ENSG00000273305.1		0.42975	0.343934	0.5012	0.486486486486487	0.423757371524853	AML-MRC(1)_T	0	0
ENSG00000251129.2	LINC02506	0.42971	0.608867	0.7353	0.378378378378378	0.424599831508003	AML-MRC(1)_T	0	0
ENSG00000230010.2		0.42966	0.0231395	0.061123	1	0.958719460825611	AML-MRC(1)_T	0	0
ENSG00000274976.1		0.42965	0.422975	0.57783	0.378378378378378	0.384161752316765	AML-MRC(1)_T	0	0
ENSG00000039537.14	C6	0.42961	0.538362	0.67873	0.243243243243243	0.187868576242628	AML-MRC(1)_T	0	0
ENSG00000142279.13	WTIP	0.4295	0.00260073	0.009775	1	0.997472620050548	AML-MRC(1)_T	0	0
ENSG00000225975.7	ZNF567-DT	0.42946	4.33944e-05	0.00027259	1	1	AML-MRC(1)_T	0	0
ENSG00000242912.3	RN7SL384P	0.42939	0.310384	0.46627	0.594594594594595	0.474304970513901	AML-MRC(1)_T	0	0
ENSG00000233661.1	SPIN4-AS1	0.42936	0.087544	0.17907	0.756756756756757	0.742207245155855	AML-MRC(1)_T	0	0
ENSG00000188157.15	AGRN	0.42934	0.026663	0.068639	1	1	AML-MRC(1)_T	1	0
ENSG00000279044.1		0.42933	0.0619797	0.13616	1	0.922493681550126	AML-MRC(1)_T	0	0
ENSG00000117472.10	TSPAN1	0.42932	0.0860088	0.17662	0.918918918918919	0.865206402695872	AML-MRC(1)_T	1	0
ENSG00000236992.2	RPL12P12	0.42896	0.00773931	0.024567	1	0.999157540016849	AML-MRC(1)_T	0	0
ENSG00000143768.13	LEFTY2	0.42887	0.289824	0.44397	0.540540540540541	0.468407750631845	AML-MRC(1)_T	0	0
ENSG00000179886.6	TIGD5	0.42879	0.000173804	0.00092983	1	1	AML-MRC(1)_T	0	1
ENSG00000287746.1		0.42877	0.319534	0.47633	0.486486486486487	0.304128053917439	AML-MRC(1)_T	0	0
ENSG00000089916.18	GPATCH2L	0.4286	2.25701e-06	1.9934e-05	1	1	AML-MRC(1)_T	0	0
ENSG00000233707.3	RPL22P11	0.42853	0.0194081	0.052936	0.945945945945946	0.972198820556024	AML-MRC(1)_T	0	0
ENSG00000212283.1	SNORD89	0.42852	0.00706472	0.02274	1	0.992417860151643	AML-MRC(1)_T	0	0
ENSG00000111110.12	PPM1H	0.4285	0.0225481	0.059804	1	1	AML-MRC(1)_T	0	0
ENSG00000238132.2	GOLM2P1	0.42845	0.0107885	0.032494	0.945945945945946	0.972198820556024	AML-MRC(1)_T	0	0
ENSG00000203667.10	COX20	0.42844	0.000467608	0.0022109	1	1	AML-MRC(1)_T	0	0
ENSG00000260867.1		0.42833	0.150574	0.27257	0.675675675675676	0.64195450716091	AML-MRC(1)_T	0	0
ENSG00000232593.7	KANTR	0.42824	0.000120088	0.00067121	1	1	AML-MRC(1)_T	0	0
ENSG00000233730.1	LINC01765	0.42822	0.0217199	0.058019	0.972972972972973	0.987363100252738	AML-MRC(1)_T	0	0
ENSG00000168077.14	SCARA3	0.42818	0.287775	0.4416	0.864864864864865	0.866891322662174	AML-MRC(1)_T	1	0
ENSG00000215586.2		0.42816	0.303293	0.45859	0.594594594594595	0.588879528222409	AML-MRC(1)_T	0	0
ENSG00000281883.1		0.4281	0.099426	0.19811	0.783783783783784	0.710193765796125	AML-MRC(1)_T	0	0
ENSG00000186628.12	FSD2	0.42804	0.021884	0.058368	0.972972972972973	0.961246840775063	AML-MRC(1)_T	0	0
ENSG00000178761.15	FAM219B	0.42802	1.06536e-09	2.0386e-08	1	1	AML-MRC(1)_T	0	0
ENSG00000130714.18	POMT1	0.428	9.05052e-07	8.8962e-06	1	1	AML-MRC(1)_T	1	0
ENSG00000139266.6	MARCHF9	0.42782	0.000950449	0.0040969	1	1	AML-MRC(1)_T	0	0
ENSG00000237846.1		0.42779	0.0776119	0.16258	0.945945945945946	0.931760741364785	AML-MRC(1)_T	0	0
ENSG00000090470.15	PDCD7	0.4276	1.27733e-11	3.6709e-10	1	1	AML-MRC(1)_T	0	1
ENSG00000206723.1	RNU6-1056P	0.42759	0.287051	0.44085	0.486486486486487	0.374894692502106	AML-MRC(1)_T	0	0
ENSG00000096088.16	PGC	0.42754	0.0865245	0.17746	0.945945945945946	0.878685762426285	AML-MRC(1)_T	0	0
ENSG00000223598.1		0.42748	0.175754	0.30639	0.675675675675676	0.616680707666386	AML-MRC(1)_T	0	0
ENSG00000203326.12	ZNF525	0.42745	0.000372686	0.001811	1	1	AML-MRC(1)_T	0	1
ENSG00000283041.1		0.42741	9.69865e-05	0.00055538	1	1	AML-MRC(1)_T	0	0
ENSG00000287454.1		0.42739	0.0241799	0.063375	1	0.993260320134794	AML-MRC(1)_T	0	0
ENSG00000196535.17	MYO18A	0.42734	2.63424e-06	2.2932e-05	1	1	AML-MRC(1)_T	0	0
ENSG00000010626.15	LRRC23	0.42725	6.01597e-07	6.1901e-06	1	1	AML-MRC(1)_T	0	0
ENSG00000232097.1	VPS51P2	0.42714	0.0422289	0.10001	0.972972972972973	0.907329401853412	AML-MRC(1)_T	0	0
ENSG00000265327.2	RN7SL411P	0.42707	0.179938	0.31189	0.702702702702703	0.634372367312553	AML-MRC(1)_T	0	0
ENSG00000259521.1	INO80-AS1	0.42701	0.0336138	0.082878	1	0.973041280539174	AML-MRC(1)_T	0	0
ENSG00000267151.5	MIR2117HG	0.42698	0.31526	0.47177	0.378378378378378	0.350463352990733	AML-MRC(1)_T	0	0
ENSG00000224536.2	CSRP1-AS1	0.42692	0.000761651	0.0033796	1	0.998315080033698	AML-MRC(1)_T	0	0
ENSG00000248659.1	CARMIL2P1	0.42688	0.254389	0.40329	0.540540540540541	0.424599831508003	AML-MRC(1)_T	0	0
ENSG00000174483.20	BBS1	0.42683	0.000332058	0.0016363	1	0.995787700084246	AML-MRC(1)_T	0	0
ENSG00000250015.1		0.42681	0.00848023	0.02651	1	0.96882898062342	AML-MRC(1)_T	0	0
ENSG00000280004.1		0.42679	0.222218	0.3654	0.540540540540541	0.524852569502949	AML-MRC(1)_T	0	0
ENSG00000277304.1		0.42676	0.0881835	0.18009	0.810810810810811	0.721145745577085	AML-MRC(1)_T	0	0
ENSG00000172367.16	NHERF4	0.42671	0.0163654	0.045994	1	0.993260320134794	AML-MRC(1)_T	0	0
ENSG00000257870.1		0.42668	0.527911		0.243243243243243	0.174389216512216	AML-MRC(1)_T	0	0
ENSG00000288675.1	PANO1	0.42663	0.000110901	0.00062561	1	0.997472620050548	AML-MRC(1)_T	0	0
ENSG00000198420.10	TCAF1	0.42659	0.00013859	0.00076155	1	1	AML-MRC(1)_T	0	0
ENSG00000264322.2	RN7SL448P	0.42659	0.349668	0.50685	0.324324324324324	0.271272114574558	AML-MRC(1)_T	0	0
ENSG00000161328.11	LRRC56	0.42658	0.00126752	0.0052622	1	1	AML-MRC(1)_T	0	0
ENSG00000224475.1	RPL7AP40	0.42652	0.245945	0.39367	0.540540540540541	0.532434709351306	AML-MRC(1)_T	0	0
ENSG00000201109.1	RNA5SP245	0.42647	0.18077	0.31295	0.702702702702703	0.621735467565291	AML-MRC(1)_T	0	0
ENSG00000258701.1	LINC00638	0.42642	0.0280956	0.071605	1	0.992417860151643	AML-MRC(1)_T	0	0
ENSG00000115112.8	TFCP2L1	0.4264	0.197697	0.33493	1	0.979780960404381	AML-MRC(1)_T	0	1
ENSG00000115365.12	LANCL1	0.42638	5.20304e-07	5.4486e-06	1	1	AML-MRC(1)_T	0	0
ENSG00000253299.1	UFM1P3	0.42635	0.202421	0.3407	0.567567567567568	0.54759898904802	AML-MRC(1)_T	0	0
ENSG00000225527.1		0.42632	0.0171632	0.047823	0.972972972972973	0.960404380791912	AML-MRC(1)_T	0	0
ENSG00000058056.9	USP13	0.42621	9.26713e-05	0.000534	1	1	AML-MRC(1)_T	0	0
ENSG00000276791.1		0.42621	0.00347526	0.012477	1	1	AML-MRC(1)_T	0	0
ENSG00000105245.9	NUMBL	0.42616	4.87696e-05	0.0003019	1	1	AML-MRC(1)_T	0	0
ENSG00000184566.3		0.42614	0.0252762	0.065748	1	0.993260320134794	AML-MRC(1)_T	0	0
ENSG00000250622.1		0.42608	0.359834	0.51711	0.378378378378378	0.298230834035383	AML-MRC(1)_T	0	0
ENSG00000185022.12	MAFF	0.42607	0.0663567	0.14394	1	1	AML-MRC(1)_T	0	1
ENSG00000215284.2	CHMP5P1	0.42606	0.013966	0.040392	1	0.977253580454928	AML-MRC(1)_T	0	0
ENSG00000274810.4	NPHP3-ACAD11	0.42605	0.088622	0.18076	0.783783783783784	0.725358045492839	AML-MRC(1)_T	0	0
ENSG00000185267.10	CDNF	0.42604	0.000633499	0.0028799	1	0.999157540016849	AML-MRC(1)_T	0	0
ENSG00000224490.5	TTC21B-AS1	0.42603	0.0223589	0.059422	1	0.977253580454928	AML-MRC(1)_T	0	0
ENSG00000182057.5	OGFRP1	0.426	0.000434228	0.0020718	1	0.996630160067397	AML-MRC(1)_T	0	0
ENSG00000273986.1		0.42584	0.446156	0.60027	0.27027027027027	0.278011794439764	AML-MRC(1)_T	0	0
ENSG00000213398.8	LCAT	0.42578	0.000204739	0.0010741	1	1	AML-MRC(1)_T	0	0
ENSG00000253335.1		0.42578	0.30748	0.46312	0.621621621621622	0.545914069081719	AML-MRC(1)_T	0	0
ENSG00000278903.3		0.4257	0.166301	0.29418	0.648648648648649	0.600673967986521	AML-MRC(1)_T	0	0
ENSG00000136938.9	ANP32B	0.42567	8.73698e-08	1.1184e-06	1	1	AML-MRC(1)_T	0	0
ENSG00000197497.11	ZNF665	0.42567	0.000453025	0.0021496	1	0.999157540016849	AML-MRC(1)_T	0	1
ENSG00000252951.1	RNA5SP165	0.42566	0.389964	0.54681	0.459459459459459	0.321819713563606	AML-MRC(1)_T	0	0
ENSG00000164323.14	CFAP97	0.42565	0.000198759	0.0010471	1	1	AML-MRC(1)_T	0	0
ENSG00000285666.1		0.42565	0.365575	0.52282	0.432432432432432	0.288121314237574	AML-MRC(1)_T	0	0
ENSG00000204524.7	ZNF805	0.42561	0.000503907	0.0023594	1	1	AML-MRC(1)_T	0	1
ENSG00000223189.1	RNU6-177P	0.42553	0.201595	0.33972	0.621621621621622	0.594776748104465	AML-MRC(1)_T	0	0
ENSG00000197826.12	CFAP299	0.42549	0.346514	0.50377	0.567567567567568	0.441449031171019	AML-MRC(1)_T	0	0
ENSG00000272417.1		0.42548	0.0726003	0.15416	0.918918918918919	0.882055602358888	AML-MRC(1)_T	0	0
ENSG00000224020.1	MIR181A2HG	0.42536	0.0267672	0.068856	0.972972972972973	0.983150800336984	AML-MRC(1)_T	0	0
ENSG00000273058.2		0.42523	6.10658e-05	0.00036826	1	0.998315080033698	AML-MRC(1)_T	0	0
ENSG00000211941.3	IGHV3-11	0.42521	0.117098	0.22501	1	0.987363100252738	AML-MRC(1)_T	0	0
ENSG00000256381.1		0.42519	0.259931	0.40971	0.432432432432432	0.417860151642797	AML-MRC(1)_T	0	0
ENSG00000242061.1		0.42513	0.235695	0.38181	0.594594594594595	0.455770850884583	AML-MRC(1)_T	0	0
ENSG00000265201.1	MIR4677	0.4251	0.0752113	0.15858	0.945945945945946	0.838247683235046	AML-MRC(1)_T	0	0
ENSG00000273026.1		0.42507	0.00101836	0.0043587	1	0.990732940185341	AML-MRC(1)_T	0	0
ENSG00000239856.3	RN7SL225P	0.42505	0.165324	0.29283	0.675675675675676	0.623420387531592	AML-MRC(1)_T	0	0
ENSG00000240776.1	RPS10P4	0.42503	0.0132234	0.0386	1	0.995787700084246	AML-MRC(1)_T	0	0
ENSG00000061676.15	NCKAP1	0.42492	0.111089	0.21591	1	0.98989048020219	AML-MRC(1)_T	0	0
ENSG00000224914.4	LINC00863	0.42492	4.29079e-05	0.0002699	1	1	AML-MRC(1)_T	0	0
ENSG00000224232.1	KCTD5P1	0.42481	0.152444	0.27527	0.675675675675676	0.636899747262005	AML-MRC(1)_T	0	0
ENSG00000130024.15	PHF10	0.4248	5.95564e-08	7.9331e-07	1	1	AML-MRC(1)_T	0	0
ENSG00000213411.2	RBM22P2	0.42479	0.0479849	0.11099	0.918918918918919	0.908171861836563	AML-MRC(1)_T	0	0
ENSG00000254004.7	ZNF260	0.42464	5.84076e-05	0.00035414	1	1	AML-MRC(1)_T	0	1
ENSG00000258260.1		0.42463	0.160112	0.28598	0.675675675675676	0.582139848357203	AML-MRC(1)_T	0	0
ENSG00000279274.2		0.42462	0.0945899	0.19026	0.891891891891892	0.903117101937658	AML-MRC(1)_T	0	0
ENSG00000279357.1		0.42456	0.0102969	0.031221	0.972972972972973	0.969671440606571	AML-MRC(1)_T	0	0
ENSG00000271612.1	HSPE1P14	0.42448	0.376839	0.53388	0.297297297297297	0.292333614153328	AML-MRC(1)_T	0	0
ENSG00000184616.9	SPDYE12	0.42434	0.000303624	0.001512	1	0.994945240101095	AML-MRC(1)_T	0	0
ENSG00000111790.14	FGFR1OP2	0.42428	2.34504e-06	2.0623e-05	1	1	AML-MRC(1)_T	0	0
ENSG00000286460.1		0.42428	0.111426	0.21639	0.783783783783784	0.771693344566133	AML-MRC(1)_T	0	0
ENSG00000258282.2	BTF3P2	0.4242	0.0168939	0.047242	0.972972972972973	0.973883740522325	AML-MRC(1)_T	0	0
ENSG00000274414.1		0.42417	0.014143	0.040801	1	0.98989048020219	AML-MRC(1)_T	0	0
ENSG00000233778.3		0.42408	0.0579829	0.12904	0.945945945945946	0.950294860994103	AML-MRC(1)_T	0	0
ENSG00000008323.15	PLEKHG6	0.424	0.0143049	0.041177	1	0.999157540016849	AML-MRC(1)_T	0	0
ENSG00000005206.17	SPPL2B	0.42397	1.44689e-06	1.3427e-05	1	1	AML-MRC(1)_T	1	0
ENSG00000257773.1	ST13P3	0.42363	0.00126359	0.0052494	1	0.986520640269587	AML-MRC(1)_T	0	0
ENSG00000261824.7	LINC00662	0.4236	1.17359e-05	8.6498e-05	1	1	AML-MRC(1)_T	0	0
ENSG00000223568.1	RPL3P11	0.42354	0.451247	0.60494	0.243243243243243	0.298230834035383	AML-MRC(1)_T	0	0
ENSG00000251031.2		0.42351	0.578117		0.243243243243243	0.161752316764954	AML-MRC(1)_T	0	0
ENSG00000175800.5	OR52B3P	0.42348	0.170593	0.29972	0.810810810810811	0.619208087615838	AML-MRC(1)_T	0	0
ENSG00000196839.13	ADA	0.42345	0.00240359	0.0091237	1	1	AML-MRC(1)_T	0	0
ENSG00000239827.8	SUGT1P3	0.42336	0.000639808	0.0029048	1	0.999157540016849	AML-MRC(1)_T	0	0
ENSG00000101230.6	ISM1	0.42328	0.0670957	0.14525	0.972972972972973	0.965459140690817	AML-MRC(1)_T	0	0
ENSG00000231331.1		0.42327	0.5607	0.69696	0.378378378378378	0.237573715248526	AML-MRC(1)_T	0	0
ENSG00000214029.5	ZNF891	0.42313	0.00152856	0.0061886	1	1	AML-MRC(1)_T	0	1
ENSG00000111981.5	ULBP1	0.42298	0.141578	0.26035	0.972972972972973	0.914069081718618	AML-MRC(1)_T	0	0
ENSG00000270620.1		0.42297	0.161648	0.28801	0.756756756756757	0.647009267059815	AML-MRC(1)_T	0	0
ENSG00000267169.2	ADGRL1-AS1	0.42294	1.84713e-05	0.00012866	1	1	AML-MRC(1)_T	0	0
ENSG00000286863.1		0.42287	0.164544	0.29178	0.864864864864865	0.914911541701769	AML-MRC(1)_T	0	0
ENSG00000286501.1		0.42286	0.355751	0.51318	0.405405405405405	0.341196293176074	AML-MRC(1)_T	0	0
ENSG00000201800.1		0.42273	0.102558	0.20304	0.891891891891892	0.8424599831508	AML-MRC(1)_T	0	0
ENSG00000188693.8	CYP51A1-AS1	0.42272	0.0562097	0.12589	0.972972972972973	0.943555181128896	AML-MRC(1)_T	0	0
ENSG00000251229.1		0.42269	0.012525	0.03687	1	0.999157540016849	AML-MRC(1)_T	0	0
ENSG00000240869.3	RN7SL128P	0.42267	0.0424509	0.10041	1	0.975568660488627	AML-MRC(1)_T	0	0
ENSG00000273321.1		0.42261	0.0989418	0.19738	0.837837837837838	0.727042965459141	AML-MRC(1)_T	0	0
ENSG00000084676.15	NCOA1	0.42259	2.87283e-08	4.0988e-07	1	1	AML-MRC(1)_T	0	1
ENSG00000228386.2		0.42258	0.131599	0.24648	0.891891891891892	0.906486941870261	AML-MRC(1)_T	0	0
ENSG00000252824.1		0.42241	0.222175	0.36537	0.675675675675676	0.540016849199663	AML-MRC(1)_T	0	0
ENSG00000250613.1		0.42238	0.482416	0.63218	0.351351351351351	0.229149115417018	AML-MRC(1)_T	0	0
ENSG00000280604.1		0.42237	0.159608	0.2853	0.945945945945946	0.90564448188711	AML-MRC(1)_T	0	0
ENSG00000107968.10	MAP3K8	0.42236	0.00736384	0.023543	1	1	AML-MRC(1)_T	0	0
ENSG00000250938.6	MAD2L1-DT	0.42232	0.00387637	0.013704	0.972972972972973	0.97893850042123	AML-MRC(1)_T	0	0
ENSG00000242325.1	RPS12P31	0.42229	0.0265819	0.06849	1	0.962931760741365	AML-MRC(1)_T	0	0
ENSG00000173818.17	ENDOV	0.42226	3.05736e-08	4.3337e-07	1	1	AML-MRC(1)_T	0	0
ENSG00000225603.3		0.42219	0.193814	0.32983	0.972972972972973	0.941027801179444	AML-MRC(1)_T	0	0
ENSG00000274776.1		0.42219	0.0596603	0.132	0.945945945945946	0.887110362257793	AML-MRC(1)_T	0	0
ENSG00000253574.5		0.42208	0.240497	0.38739	0.648648648648649	0.550968828980623	AML-MRC(1)_T	0	0
ENSG00000143067.5	ZNF697	0.42201	0.020435	0.055213	1	0.998315080033698	AML-MRC(1)_T	0	1
ENSG00000128791.12	TWSG1	0.42194	0.000422641	0.002023	1	1	AML-MRC(1)_T	0	0
ENSG00000286633.1		0.4219	0.0256748	0.066638	1	0.975568660488627	AML-MRC(1)_T	0	0
ENSG00000182722.5	SEPHS1P1	0.42184	0.0685123	0.14758	0.891891891891892	0.91575400168492	AML-MRC(1)_T	0	0
ENSG00000180628.15	PCGF5	0.42168	0.000202983	0.0010662	1	1	AML-MRC(1)_T	0	0
ENSG00000163354.15	DCST2	0.42161	0.00330363	0.011955	1	0.998315080033698	AML-MRC(1)_T	0	0
ENSG00000278112.1		0.42161	0.0832781	0.17212	0.891891891891892	0.865206402695872	AML-MRC(1)_T	0	0
ENSG00000225661.7	RPL14P5	0.42142	0.176489	0.30728	0.675675675675676	0.708508845829823	AML-MRC(1)_T	0	0
ENSG00000206881.1	RNU6-190P	0.4214	0.0219731	0.058545	0.972972972972973	0.970513900589722	AML-MRC(1)_T	0	0
ENSG00000270542.1		0.4214	0.255804	0.40504	0.486486486486487	0.449031171019377	AML-MRC(1)_T	0	0
ENSG00000287857.1		0.4214	0.00684051	0.022122	1	0.994102780117944	AML-MRC(1)_T	0	0
ENSG00000224631.4	RPS27AP16	0.42139	0.00103698	0.0044278	1	1	AML-MRC(1)_T	0	0
ENSG00000275426.1		0.42138	0.0967605	0.19381	0.945945945945946	0.914069081718618	AML-MRC(1)_T	0	0
ENSG00000102221.14	JADE3	0.42134	9.74511e-05	0.00055742	1	1	AML-MRC(1)_T	0	0
ENSG00000276832.2	CDRT15P6	0.4213	0.0433841	0.10229	0.972972972972973	0.972198820556024	AML-MRC(1)_T	0	0
ENSG00000241186.10	TDGF1	0.42119	0.544621	0.68399	0.162162162162162	0.233361415332772	AML-MRC(1)_T	0	0
ENSG00000228204.2		0.42117	0.546195	0.68518	0.135135135135135	0.213142375737152	AML-MRC(1)_T	0	0
ENSG00000163565.19	IFI16	0.42115	0.000139714	0.0007666	1	1	AML-MRC(1)_T	0	1
ENSG00000235310.1	GXYLT1P6	0.42114	0.303248	0.45856	0.486486486486487	0.437236731255265	AML-MRC(1)_T	0	0
ENSG00000180432.6	CYP8B1	0.42112	0.176344	0.30714	0.648648648648649	0.70513900589722	AML-MRC(1)_T	0	0
ENSG00000238374.1	RNU7-180P	0.42112	0.452507	0.60619	0.513513513513513	0.415332771693345	AML-MRC(1)_T	0	0
ENSG00000265091.5		0.42109	0.114071	0.22042	0.783783783783784	0.755686604886268	AML-MRC(1)_T	0	0
ENSG00000147853.17	AK3	0.42103	8.67616e-10	1.6916e-08	1	1	AML-MRC(1)_T	0	0
ENSG00000234123.1	RHBDF1P1	0.42103	0.42069	0.57571	0.297297297297297	0.238416175231676	AML-MRC(1)_T	0	0
ENSG00000242952.1	RPSAP3	0.42098	0.0100853	0.030681	0.972972972972973	0.991575400168492	AML-MRC(1)_T	0	0
ENSG00000251546.1	IGKV1D-39	0.42098	0.198434	0.33572	0.918918918918919	0.892165122156698	AML-MRC(1)_T	0	0
ENSG00000272986.1		0.42093	0.0487996	0.11252	0.918918918918919	0.913226621735468	AML-MRC(1)_T	0	0
ENSG00000230212.6	CBR1-AS1	0.42089	0.0408099	0.097334	0.918918918918919	0.875315922493682	AML-MRC(1)_T	0	0
ENSG00000273784.4		0.42084	0.0197468	0.053693	0.972972972972973	0.902274641954507	AML-MRC(1)_T	0	0
ENSG00000179083.6	FAM133A	0.42081	0.482893	0.63261	0.324324324324324	0.310025273799495	AML-MRC(1)_T	0	0
ENSG00000205682.2		0.42073	0.183091	0.31607	0.648648648648649	0.624262847514743	AML-MRC(1)_T	0	0
ENSG00000198885.10	ITPRIPL1	0.42057	0.00552418	0.018476	1	1	AML-MRC(1)_T	0	0
ENSG00000231397.1		0.42054	0.222664	0.36594	0.567567567567568	0.519797809604044	AML-MRC(1)_T	0	0
ENSG00000248971.2	KRT8P46	0.42052	0.00257289	0.0096827	1	0.998315080033698	AML-MRC(1)_T	0	0
ENSG00000229127.2	KANSL1L-AS1	0.42051	0.00977956	0.029913	1	0.994102780117944	AML-MRC(1)_T	0	0
ENSG00000256278.1		0.42049	0.00299023	0.010984	1	0.994945240101095	AML-MRC(1)_T	0	0
ENSG00000242553.1		0.42042	0.00156201	0.0063056	1	0.994102780117944	AML-MRC(1)_T	0	0
ENSG00000119684.16	MLH3	0.42038	2.87068e-05	0.00018894	1	1	AML-MRC(1)_T	0	0
ENSG00000235652.9	EPM2A-DT	0.42034	1.72939e-05	0.00012144	1	0.999157540016849	AML-MRC(1)_T	0	0
ENSG00000223086.1	RNA5SP155	0.42033	0.081886	0.16978	0.918918918918919	0.903117101937658	AML-MRC(1)_T	0	0
ENSG00000121410.12	A1BG	0.4203	0.0100305	0.030548	0.945945945945946	0.98904802021904	AML-MRC(1)_T	0	0
ENSG00000213215.5	OR2F1	0.4203	0.481792		0.162162162162162	0.205560235888795	AML-MRC(1)_T	0	0
ENSG00000229327.1	EPC1-AS1	0.42027	0.0237925	0.062542	1	0.983993260320135	AML-MRC(1)_T	0	0
ENSG00000243532.3	RN7SL19P	0.42026	0.142793	0.262	0.864864864864865	0.755686604886268	AML-MRC(1)_T	0	0
ENSG00000201785.1	SNORD117	0.4202	0.00488804	0.016675	1	0.997472620050548	AML-MRC(1)_T	0	0
ENSG00000138326.21	RPS24	0.42017	3.23431e-06	2.7518e-05	1	1	AML-MRC(1)_T	0	0
ENSG00000076067.13	RBMS2	0.42009	0.000177602	0.00094782	1	1	AML-MRC(1)_T	0	0
ENSG00000139160.13	ETFBKMT	0.42004	2.63141e-05	0.00017506	1	1	AML-MRC(1)_T	0	0
ENSG00000268320.4	SCGB1C2	0.42004	0.435577		0.27027027027027	0.219882055602359	AML-MRC(1)_T	0	0
ENSG00000163263.7	CFAP141	0.41997	0.0233395	0.061551	0.972972972972973	0.95787700084246	AML-MRC(1)_T	0	0
ENSG00000187504.6	RPL7P48	0.41997	0.0506607	0.11587	0.972972972972973	0.975568660488627	AML-MRC(1)_T	0	0
ENSG00000282386.1		0.41989	0.00028115	0.0014158	1	0.999157540016849	AML-MRC(1)_T	0	0
ENSG00000286024.1		0.41989	0.0569458	0.1272	0.945945945945946	0.877000842459983	AML-MRC(1)_T	0	0
ENSG00000222488.1	RNU6-285P	0.41988	0.202157	0.34037	0.72972972972973	0.545914069081719	AML-MRC(1)_T	0	0
ENSG00000277235.1		0.41983	0.244479	0.39209	0.351351351351351	0.444818871103623	AML-MRC(1)_T	0	0
ENSG00000167646.14	DNAAF3	0.41979	0.0958661	0.19238	0.972972972972973	0.928390901432182	AML-MRC(1)_T	0	0
ENSG00000264910.2	RN7SL525P	0.41974	0.248905	0.39726	0.432432432432432	0.392586352148273	AML-MRC(1)_T	0	0
ENSG00000248144.6	ADH1C	0.41971	0.463231	0.61567	0.243243243243243	0.254422914911542	AML-MRC(1)_T	0	0
ENSG00000270324.1		0.4197	0.465842	0.61807	0.324324324324324	0.272114574557708	AML-MRC(1)_T	0	0
ENSG00000287154.1		0.41967	0.123789	0.23487	0.783783783783784	0.797809604043808	AML-MRC(1)_T	0	0
ENSG00000210709.1	RNU6ATAC3P	0.41957	0.385916		0.27027027027027	0.256950294860994	AML-MRC(1)_T	0	0
ENSG00000231817.9	LINC01198	0.41957	0.271065	0.42279	0.486486486486487	0.530749789385004	AML-MRC(1)_T	0	0
ENSG00000229752.1	RPL7P10	0.41953	0.0483418	0.11164	0.918918918918919	0.967144060657119	AML-MRC(1)_T	0	0
ENSG00000136378.15	ADAMTS7	0.41931	0.167232	0.29536	1	0.987363100252738	AML-MRC(1)_T	0	0
ENSG00000173156.7	RHOD	0.41928	0.27568	0.428	0.648648648648649	0.587194608256108	AML-MRC(1)_T	0	0
ENSG00000269136.1	BRI3BPP1	0.41916	0.208372	0.34838	0.567567567567568	0.516427969671441	AML-MRC(1)_T	0	0
ENSG00000140675.13	SLC5A2	0.41914	0.0166729	0.046731	1	0.978096040438079	AML-MRC(1)_T	0	0
ENSG00000241511.1	RPS15AP24	0.41914	0.00128393	0.0053207	1	1	AML-MRC(1)_T	0	0
ENSG00000218187.2		0.41912	0.179865	0.3118	0.594594594594595	0.621735467565291	AML-MRC(1)_T	0	0
ENSG00000269570.2		0.41912	0.00696559	0.02247	1	0.994945240101095	AML-MRC(1)_T	0	0
ENSG00000237373.1	BRWD1-IT1	0.41906	0.120995	0.23085	0.891891891891892	0.787700084245998	AML-MRC(1)_T	0	0
ENSG00000280408.1		0.41903	0.0361557	0.08799	0.972972972972973	0.980623420387532	AML-MRC(1)_T	0	0
ENSG00000262480.2	SAMD11P1	0.41901	0.144457	0.2642	0.891891891891892	0.829823083403538	AML-MRC(1)_T	0	0
ENSG00000176700.20	SCAND2P	0.41892	1.15857e-06	1.108e-05	1	1	AML-MRC(1)_T	0	1
ENSG00000197893.14	NRAP	0.4189	0.407273	0.56304	0.324324324324324	0.290648694187026	AML-MRC(1)_T	0	0
ENSG00000255152.8	MSH5-SAPCD1	0.41888	0.000405185	0.0019498	1	0.993260320134794	AML-MRC(1)_T	0	0
ENSG00000275894.1		0.41888	0.188917	0.32374	0.945945945945946	0.876158382476832	AML-MRC(1)_T	0	0
ENSG00000197594.13	ENPP1	0.41874	0.204027	0.34291	0.72972972972973	0.7893850042123	AML-MRC(1)_T	1	0
ENSG00000120645.12	IQSEC3	0.4187	0.144017	0.26374	1	0.997472620050548	AML-MRC(1)_T	0	0
ENSG00000137185.13	ZSCAN9	0.41867	0.000384582	0.0018616	1	1	AML-MRC(1)_T	0	1
ENSG00000162618.15	ADGRL4	0.41856	0.462342	0.61496	0.513513513513513	0.538331929233361	AML-MRC(1)_T	0	0
ENSG00000106004.5	HOXA5	0.41845	0.193299	0.32916	1	0.967144060657119	AML-MRC(1)_T	0	1
ENSG00000260618.1		0.41844	0.00625846	0.020548	1	0.993260320134794	AML-MRC(1)_T	0	0
ENSG00000184925.12	LCN12	0.4184	0.0133814	0.038997	1	0.992417860151643	AML-MRC(1)_T	0	0
ENSG00000178913.8	TAF7	0.41839	2.72461e-07	3.0822e-06	1	1	AML-MRC(1)_T	0	1
ENSG00000198242.14	RPL23A	0.41838	0.000217115	0.0011321	1	1	AML-MRC(1)_T	0	0
ENSG00000107242.20	PIP5K1B	0.41834	0.00963194	0.02954	1	1	AML-MRC(1)_T	0	0
ENSG00000257475.2		0.41834	0.0403563	0.096424	0.945945945945946	0.92670598146588	AML-MRC(1)_T	0	0
ENSG00000213657.3	RPL31P44	0.41832	0.176238	0.30698	0.972972972972973	0.855939342881213	AML-MRC(1)_T	0	0
ENSG00000280294.1		0.41832	0.149339	0.27093	0.891891891891892	0.809604043807919	AML-MRC(1)_T	0	0
ENSG00000229230.3	MT1P3	0.4183	0.369247	0.52642	0.378378378378378	0.334456613310868	AML-MRC(1)_T	0	0
ENSG00000241002.1	RPL32P13	0.41829	0.121601	0.23168	0.837837837837838	0.787700084245998	AML-MRC(1)_T	0	0
ENSG00000235651.1	G3BP1P1	0.41828	0.0245066	0.064105	0.945945945945946	0.951979780960404	AML-MRC(1)_T	0	0
ENSG00000265092.1	MIR4484	0.41827	0.120886	0.23074	0.783783783783784	0.629317607413648	AML-MRC(1)_T	0	0
ENSG00000184517.12	ZFP1	0.41822	9.23032e-06	6.9965e-05	1	1	AML-MRC(1)_T	0	1
ENSG00000232539.1	LINC00945	0.41822	0.144306	0.26406	0.864864864864865	0.765796124684078	AML-MRC(1)_T	0	0
ENSG00000204314.12	PRRT1	0.41819	0.02361	0.06215	1	0.990732940185341	AML-MRC(1)_T	0	0
ENSG00000272459.1	FAM193B-DT	0.41815	0.0387475	0.093216	0.972972972972973	0.888795282224094	AML-MRC(1)_T	0	0
ENSG00000116151.14	MORN1	0.41777	1.06089e-05	7.9037e-05	1	1	AML-MRC(1)_T	0	0
ENSG00000196876.18	SCN8A	0.41754	0.0685654	0.14765	1	0.995787700084246	AML-MRC(1)_T	0	0
ENSG00000238188.1	SPRING1P2	0.41753	0.0879595	0.17974	0.837837837837838	0.80033698399326	AML-MRC(1)_T	0	0
ENSG00000247363.2	NUP107-DT	0.41753	0.000519306	0.0024248	1	0.997472620050548	AML-MRC(1)_T	0	0
ENSG00000139977.14	NAA30	0.41746	5.99338e-05	0.00036217	1	1	AML-MRC(1)_T	0	0
ENSG00000230224.1	PHB1P9	0.41746	0.00431045	0.015002	1	0.999157540016849	AML-MRC(1)_T	0	0
ENSG00000253008.2	MIR2355	0.41746	0.140317	0.25859	0.864864864864865	0.81044650379107	AML-MRC(1)_T	0	0
ENSG00000010803.16	SCMH1	0.41743	8.86125e-07	8.7372e-06	1	1	AML-MRC(1)_T	0	1
ENSG00000176055.10	MBLAC2	0.41736	0.000116507	0.00065305	1	1	AML-MRC(1)_T	0	0
ENSG00000215788.11	TNFRSF25	0.41736	0.0290671	0.073658	1	1	AML-MRC(1)_T	1	0
ENSG00000204666.3	ZNF473CR	0.41733	0.0656021	0.14266	0.918918918918919	0.836562763268745	AML-MRC(1)_T	0	0
ENSG00000218358.2	RAET1K	0.41727	0.163938	0.29095	0.756756756756757	0.692502106149958	AML-MRC(1)_T	0	0
ENSG00000249856.1		0.4171	0.412613	0.56831	0.378378378378378	0.27379949452401	AML-MRC(1)_T	0	0
ENSG00000101974.14	ATP11C	0.41704	1.76117e-07	2.0906e-06	1	1	AML-MRC(1)_T	0	0
ENSG00000104756.16	KCTD9	0.41704	0.000171628	0.00091938	1	1	AML-MRC(1)_T	0	0
ENSG00000204993.3	CRTC1P1	0.41693	0.404589	0.56073	0.297297297297297	0.297388374052233	AML-MRC(1)_T	0	0
ENSG00000207766.1	MIR626	0.41693	0.257101	0.40653	0.513513513513513	0.516427969671441	AML-MRC(1)_T	0	0
ENSG00000224261.2	RPSAP18	0.4168	0.000447617	0.0021268	1	1	AML-MRC(1)_T	0	0
ENSG00000138101.19	DTNB	0.41677	4.32134e-06	3.5545e-05	1	1	AML-MRC(1)_T	0	0
ENSG00000240240.9		0.41674	0.16687	0.29488	0.918918918918919	0.771693344566133	AML-MRC(1)_T	0	0
ENSG00000122406.14	RPL5	0.41673	5.36484e-07	5.5911e-06	1	1	AML-MRC(1)_T	0	0
ENSG00000035681.9	NSMAF	0.4167	3.69557e-10	7.862e-09	1	1	AML-MRC(1)_T	0	0
ENSG00000227262.3	HCG4B	0.4167	0.042134	0.099841	0.918918918918919	0.949452401010952	AML-MRC(1)_T	0	0
ENSG00000188076.3	SCGB1C1	0.41663	0.280939	0.43386	0.540540540540541	0.465880370682393	AML-MRC(1)_T	0	0
ENSG00000279089.1		0.41663	9.47627e-05	0.00054506	1	0.999157540016849	AML-MRC(1)_T	0	0
ENSG00000186827.11	TNFRSF4	0.41647	0.0804137	0.16735	1	0.998315080033698	AML-MRC(1)_T	0	1
ENSG00000183562.3		0.41646	0.00830754	0.026055	1	0.998315080033698	AML-MRC(1)_T	0	0
ENSG00000270610.1		0.41641	0.159583	0.28528	0.702702702702703	0.697556866048863	AML-MRC(1)_T	0	0
ENSG00000253283.1		0.41631	0.375721	0.53288	0.459459459459459	0.320134793597304	AML-MRC(1)_T	0	0
ENSG00000167992.13	VWCE	0.41626	0.0520487	0.11833	1	1	AML-MRC(1)_T	0	0
ENSG00000287221.1		0.41626	0.479878		0.27027027027027	0.191238416175232	AML-MRC(1)_T	0	0
ENSG00000159618.16	ADGRG5	0.41612	0.0302091	0.076053	1	0.999157540016849	AML-MRC(1)_T	0	0
ENSG00000286193.2	CPLANE1-AS1	0.41606	0.00390661	0.013792	1	0.999157540016849	AML-MRC(1)_T	0	0
ENSG00000182326.15	C1S	0.41605	0.0335544	0.082777	1	0.998315080033698	AML-MRC(1)_T	0	0
ENSG00000211886.1	TRAJ3	0.41604	0.22455	0.36818	0.810810810810811	0.661331086773378	AML-MRC(1)_T	0	0
ENSG00000200629.1	RNY1P11	0.41597	0.0518578	0.11801	1	0.872788542544229	AML-MRC(1)_T	0	0
ENSG00000073598.6	FNDC8	0.41588	0.0247391	0.06462	0.972972972972973	0.927548441449031	AML-MRC(1)_T	0	0
ENSG00000234162.3		0.41586	0.0646349	0.1409	0.945945945945946	0.872788542544229	AML-MRC(1)_T	0	0
ENSG00000287002.1		0.41583	0.0293044	0.074164	1	0.969671440606571	AML-MRC(1)_T	0	0
ENSG00000261886.1	GOSR2-DT	0.41581	0.104844	0.20648	0.783783783783784	0.727042965459141	AML-MRC(1)_T	0	0
ENSG00000235812.4	ADAM21P1	0.41578	0.295079	0.44954	0.432432432432432	0.424599831508003	AML-MRC(1)_T	0	0
ENSG00000277385.1		0.41578	0.287344	0.44116	0.459459459459459	0.345408593091828	AML-MRC(1)_T	0	0
ENSG00000277782.1		0.41572	0.00350047	0.012554	1	0.992417860151643	AML-MRC(1)_T	0	0
ENSG00000147647.13	DPYS	0.41569	0.165104	0.29255	0.702702702702703	0.732940185341196	AML-MRC(1)_T	0	0
ENSG00000232472.1	EEF1B2P3	0.41562	0.000425429	0.0020352	1	1	AML-MRC(1)_T	0	0
ENSG00000176945.17	MUC20	0.41555	0.0414083	0.098436	1	0.998315080033698	AML-MRC(1)_T	0	0
ENSG00000111328.7	CDK2AP1	0.41554	4.85328e-06	3.9418e-05	1	1	AML-MRC(1)_T	0	0
ENSG00000285872.1		0.41554	0.00547455	0.018327	1	0.996630160067397	AML-MRC(1)_T	0	0
ENSG00000230198.1	RPL37P4	0.41541	0.338116	0.49544	0.432432432432432	0.435551811288964	AML-MRC(1)_T	0	0
ENSG00000162814.11	SPATA17	0.41537	0.064443	0.14058	0.918918918918919	0.908171861836563	AML-MRC(1)_T	0	0
ENSG00000287784.1		0.41534	0.357586	0.515	0.567567567567568	0.678180286436394	AML-MRC(1)_T	0	0
ENSG00000279138.1		0.41532	0.0841821	0.17368	1	0.935130581297388	AML-MRC(1)_T	0	0
ENSG00000233518.1	RPL7P35	0.41521	0.508042		0.189189189189189	0.196293176074136	AML-MRC(1)_T	0	0
ENSG00000286808.1		0.41515	0.00131409	0.0054288	1	0.996630160067397	AML-MRC(1)_T	0	0
ENSG00000267319.1	SELENOKP1	0.41502	0.0369925	0.089726	0.891891891891892	0.872788542544229	AML-MRC(1)_T	0	0
ENSG00000150394.14	CDH8	0.41497	0.663523	0.7776	0.108108108108108	0.202190395956192	AML-MRC(1)_T	1	0
ENSG00000253258.1	FAM83A-AS2	0.41495	0.346416	0.5037	0.459459459459459	0.373209772535805	AML-MRC(1)_T	0	0
ENSG00000267530.3	LINC01836	0.41494	0.113738	0.21994	0.918918918918919	0.880370682392586	AML-MRC(1)_T	0	0
ENSG00000238260.1		0.41491	0.0917213	0.18576	1	0.962089300758214	AML-MRC(1)_T	0	0
ENSG00000154608.14	CEP170P1	0.41477	0.00198204	0.0077381	1	0.998315080033698	AML-MRC(1)_T	0	0
ENSG00000186468.13	RPS23	0.41476	5.91516e-05	0.00035812	1	1	AML-MRC(1)_T	1	0
ENSG00000227544.10	LINC03013	0.41475	0.0238614	0.062696	0.945945945945946	0.956192080876158	AML-MRC(1)_T	0	0
ENSG00000259449.1	NIFKP8	0.41471	0.4399	0.59396	0.378378378378378	0.233361415332772	AML-MRC(1)_T	0	0
ENSG00000276188.1		0.41467	0.00285352	0.010566	1	0.985678180286436	AML-MRC(1)_T	0	0
ENSG00000142875.19	PRKACB	0.41459	0.000136791	0.00075316	1	1	AML-MRC(1)_T	0	0
ENSG00000252614.1	RNU6-807P	0.41455	0.0210161	0.056505	1	0.962931760741365	AML-MRC(1)_T	0	0
ENSG00000235823.3	OLMALINC	0.41453	0.00488967	0.016679	1	1	AML-MRC(1)_T	0	0
ENSG00000109929.10	SC5D	0.4144	1.96397e-05	0.00013593	1	1	AML-MRC(1)_T	0	0
ENSG00000182264.9	IZUMO1	0.41437	0.149059	0.27052	0.945945945945946	0.83150800336984	AML-MRC(1)_T	0	0
ENSG00000286599.1		0.4142	0.00112577	0.0047573	1	0.996630160067397	AML-MRC(1)_T	0	0
ENSG00000229816.1	DDX50P1	0.41409	0.00120605	0.0050394	1	0.996630160067397	AML-MRC(1)_T	0	0
ENSG00000127831.11	VIL1	0.41403	0.120456	0.23009	0.972972972972973	0.954507160909857	AML-MRC(1)_T	0	0
ENSG00000252494.1	RNU6-126P	0.414	0.0689241	0.14818	0.945945945945946	0.891322662173547	AML-MRC(1)_T	0	0
ENSG00000255343.1		0.41375	0.241812	0.38892	0.540540540540541	0.502106149957877	AML-MRC(1)_T	0	0
ENSG00000165828.15	PRAP1	0.41368	0.0412039	0.098064	1	0.919966301600674	AML-MRC(1)_T	0	1
ENSG00000196323.14	ZBTB44	0.41361	4.06846e-06	3.3707e-05	1	1	AML-MRC(1)_T	0	1
ENSG00000259046.1	RRAGAP1	0.41357	0.455475		0.324324324324324	0.204717775905644	AML-MRC(1)_T	0	0
ENSG00000278078.1		0.41357	0.393583		0.324324324324324	0.245998315080034	AML-MRC(1)_T	0	0
ENSG00000243063.1	IGKV3-7	0.41349	0.243565	0.3911	0.72972972972973	0.672283066554339	AML-MRC(1)_T	0	0
ENSG00000251615.3		0.41347	0.00237289	0.0090237	1	0.996630160067397	AML-MRC(1)_T	0	0
ENSG00000170425.3	ADORA2B	0.41329	0.00666202	0.021622	1	1	AML-MRC(1)_T	0	0
ENSG00000201555.1		0.41328	0.013843	0.040104	0.891891891891892	0.919966301600674	AML-MRC(1)_T	0	0
ENSG00000223592.2	FNDC3CP	0.41325	0.216617	0.3586	0.756756756756757	0.642796967144061	AML-MRC(1)_T	0	0
ENSG00000221216.1	RNU6ATAC27P	0.41321	0.127588	0.2404	0.891891891891892	0.798652064026959	AML-MRC(1)_T	0	0
ENSG00000239932.3	RN7SL606P	0.41318	0.224553	0.36818	0.675675675675676	0.561920808761584	AML-MRC(1)_T	0	0
ENSG00000236337.1	FMR1-IT1	0.41307	0.0146813	0.042085	1	0.991575400168492	AML-MRC(1)_T	0	0
ENSG00000140280.14	LYSMD2	0.41306	7.97199e-06	6.1441e-05	1	1	AML-MRC(1)_T	0	0
ENSG00000169218.14	RSPO1	0.41306	0.34129	0.49855	0.567567567567568	0.652064026958719	AML-MRC(1)_T	0	0
ENSG00000138623.10	SEMA7A	0.41294	0.0319501	0.079587	1	1	AML-MRC(1)_T	1	0
ENSG00000212587.1	SNORA40C	0.41292	0.347455	0.50475	0.540540540540541	0.508845829823083	AML-MRC(1)_T	0	0
ENSG00000133624.13	ZNF767P	0.4129	0.000111279	0.0006274	1	1	AML-MRC(1)_T	0	0
ENSG00000262412.1		0.41281	0.0900967	0.18313	0.702702702702703	0.717775905644482	AML-MRC(1)_T	0	0
ENSG00000120137.7	PANK3	0.41274	3.64531e-06	3.0593e-05	1	1	AML-MRC(1)_T	0	0
ENSG00000254164.1		0.41267	0.388185	0.54521	0.351351351351351	0.279696714406066	AML-MRC(1)_T	0	0
ENSG00000232721.2		0.41263	0.163653	0.29062	0.864864864864865	0.86352148272957	AML-MRC(1)_T	0	0
ENSG00000271715.1		0.41263	0.208315	0.3483	0.648648648648649	0.555181128896377	AML-MRC(1)_T	0	0
ENSG00000151131.11	NOPCHAP1	0.41262	5.09359e-06	4.1152e-05	1	1	AML-MRC(1)_T	0	0
ENSG00000263403.1	MIR4673	0.41261	0.466205	0.61833	0.324324324324324	0.229149115417018	AML-MRC(1)_T	0	0
ENSG00000162241.12	SLC25A45	0.4126	2.33042e-05	0.00015747	1	1	AML-MRC(1)_T	0	0
ENSG00000186812.13	ZNF397	0.41258	0.000144954	0.00079167	1	1	AML-MRC(1)_T	0	1
ENSG00000204628.12	RACK1	0.41252	6.45992e-06	5.0927e-05	1	1	AML-MRC(1)_T	0	0
ENSG00000286362.1		0.41244	0.0224281	0.059543	0.891891891891892	0.925021061499579	AML-MRC(1)_T	0	0
ENSG00000213684.4	LDHBP2	0.41237	0.00989751	0.030226	1	0.982308340353833	AML-MRC(1)_T	0	0
ENSG00000285581.1		0.41236	0.118238	0.22673	0.945945945945946	0.856781802864364	AML-MRC(1)_T	0	0
ENSG00000110245.12	APOC3	0.41231	0.580836		0.108108108108108	0.170176916596462	AML-MRC(1)_T	0	0
ENSG00000215595.2	C20orf202	0.41226	0.0769741	0.16157	0.945945945945946	0.817186183656276	AML-MRC(1)_T	0	0
ENSG00000185105.5	MYADML2	0.41223	0.141069	0.25969	0.756756756756757	0.649536647009267	AML-MRC(1)_T	0	0
ENSG00000276633.1		0.41223	0.191799	0.32725	0.783783783783784	0.679865206402696	AML-MRC(1)_T	0	0
ENSG00000163960.12	UBXN7	0.41221	2.86406e-05	0.00018862	1	1	AML-MRC(1)_T	0	0
ENSG00000249234.1		0.41221	0.0467641	0.10863	1	0.986520640269587	AML-MRC(1)_T	0	0
ENSG00000252747.1	RNA5SP364	0.4122	0.272062	0.42388	0.540540540540541	0.414490311710194	AML-MRC(1)_T	0	0
ENSG00000164142.16	FHIP1A	0.41218	0.104826	0.20647	1	0.993260320134794	AML-MRC(1)_T	0	0
ENSG00000175198.17	PCCA	0.41203	0.01231	0.03632	1	0.998315080033698	AML-MRC(1)_T	0	0
ENSG00000276663.1		0.412	0.01005	0.030597	1	0.982308340353833	AML-MRC(1)_T	0	0
ENSG00000228030.2	RPL21P76	0.41199	0.114211	0.22064	0.972972972972973	0.893850042122999	AML-MRC(1)_T	0	0
ENSG00000248125.2		0.41197	0.240377	0.38728	0.72972972972973	0.621735467565291	AML-MRC(1)_T	0	0
ENSG00000272864.1		0.41197	0.157843	0.28277	0.621621621621622	0.74726200505476	AML-MRC(1)_T	0	0
ENSG00000163961.4	RNF168	0.41192	0.000516109	0.0024113	1	1	AML-MRC(1)_T	0	0
ENSG00000235816.3	PRELID1P3	0.41177	0.154363	0.27784	0.837837837837838	0.830665543386689	AML-MRC(1)_T	0	0
ENSG00000161860.8	SYCE2	0.41168	3.18144e-05	0.00020708	1	1	AML-MRC(1)_T	0	0
ENSG00000288068.1		0.41168	0.533181	0.67489	0.432432432432432	0.302443133951137	AML-MRC(1)_T	0	0
ENSG00000272758.6	WDR5B-DT	0.41165	2.20035e-06	1.9491e-05	1	1	AML-MRC(1)_T	0	0
ENSG00000227523.1	RPS20P15	0.4116	0.102312	0.2026	0.945945945945946	0.895534962089301	AML-MRC(1)_T	0	0
ENSG00000143702.16	CEP170	0.41155	8.86332e-08	1.1314e-06	1	1	AML-MRC(1)_T	0	0
ENSG00000223945.2	RPL6P31	0.4115	0.0564716	0.12635	0.837837837837838	0.860994102780118	AML-MRC(1)_T	0	0
ENSG00000197958.13	RPL12	0.4114	0.000121008	0.00067562	1	1	AML-MRC(1)_T	0	0
ENSG00000215790.8	SLC35E2A	0.4113	6.3047e-05	0.00037921	1	1	AML-MRC(1)_T	0	0
ENSG00000251163.1	PRELID3BP4	0.41129	0.202784	0.34116	0.864864864864865	0.590564448188711	AML-MRC(1)_T	0	0
ENSG00000276128.2		0.41124	0.379394	0.53645	0.756756756756757	0.572872788542544	AML-MRC(1)_T	0	0
ENSG00000187672.14	ERC2	0.41123	0.469904	0.62156	0.351351351351351	0.361415332771693	AML-MRC(1)_T	0	0
ENSG00000167380.16	ZNF226	0.41106	6.35408e-06	5.0159e-05	1	1	AML-MRC(1)_T	0	1
ENSG00000199536.1	RNU6-315P	0.41102	0.0576286	0.12841	0.918918918918919	0.877000842459983	AML-MRC(1)_T	0	0
ENSG00000164136.17	IL15	0.41094	0.0727324	0.15435	1	0.994945240101095	AML-MRC(1)_T	0	0
ENSG00000253515.2		0.41092	0.172269	0.30184	0.72972972972973	0.633529907329402	AML-MRC(1)_T	0	0
ENSG00000244245.1		0.4109	0.0179902	0.049737	1	0.999157540016849	AML-MRC(1)_T	0	0
ENSG00000240021.10	TEX35	0.41085	0.298918	0.45373	0.459459459459459	0.43133951137321	AML-MRC(1)_T	0	0
ENSG00000227417.3		0.41062	0.0594321	0.1316	0.972972972972973	0.965459140690817	AML-MRC(1)_T	0	0
ENSG00000164972.13	C9orf24	0.41059	0.0235111	0.061929	1	0.969671440606571	AML-MRC(1)_T	0	0
ENSG00000271418.1		0.41057	0.504346	0.65061	0.324324324324324	0.214827295703454	AML-MRC(1)_T	0	0
ENSG00000231525.1		0.41056	0.524452		0.216216216216216	0.177759056444819	AML-MRC(1)_T	0	0
ENSG00000199102.1	MIR302C	0.41052	0.101243	0.20102	0.810810810810811	0.70513900589722	AML-MRC(1)_T	0	0
ENSG00000184500.16	PROS1	0.41043	0.159761	0.2855	1	0.988205560235889	AML-MRC(1)_T	0	0
ENSG00000264546.1		0.41033	0.0602965	0.1332	0.918918918918919	0.930075821398484	AML-MRC(1)_T	0	0
ENSG00000243156.9	MICAL3	0.41032	0.00120992	0.005053	1	1	AML-MRC(1)_T	0	0
ENSG00000137710.17	RDX	0.4103	5.80063e-05	0.00035207	1	1	AML-MRC(1)_T	0	0
ENSG00000162434.13	JAK1	0.41027	3.54314e-10	7.5606e-09	1	1	AML-MRC(1)_T	0	0
ENSG00000255450.1	EEF1A1P47	0.41024	0.421856	0.5768	0.324324324324324	0.455770850884583	AML-MRC(1)_T	0	0
ENSG00000281358.1	RASSF1-AS1	0.41012	0.0268989	0.069143	0.972972972972973	0.910699241786015	AML-MRC(1)_T	0	0
ENSG00000215174.2	NLRP2B	0.41005	0.229026	0.37363	0.594594594594595	0.550126368997473	AML-MRC(1)_T	0	1
ENSG00000127528.6	KLF2	0.41002	0.0237483	0.062438	1	1	AML-MRC(1)_T	0	1
ENSG00000145020.16	AMT	0.40999	0.00228713	0.0087426	1	0.995787700084246	AML-MRC(1)_T	0	0
ENSG00000262500.1	MAPK8IP1P1	0.40998	0.398551	0.55521	0.432432432432432	0.486941870261163	AML-MRC(1)_T	0	0
ENSG00000120075.5	HOXB5	0.4099	0.329456	0.48668	0.918918918918919	0.840775063184499	AML-MRC(1)_T	0	1
ENSG00000147687.19	TATDN1	0.40982	1.16531e-08	1.7939e-07	1	1	AML-MRC(1)_T	0	0
ENSG00000254577.1		0.40982	0.00609946	0.020098	1	0.993260320134794	AML-MRC(1)_T	0	0
ENSG00000230797.3	YY2	0.40981	0.00061223	0.0027922	1	0.987363100252738	AML-MRC(1)_T	0	1
ENSG00000287258.1		0.40974	0.233845	0.37953	0.675675675675676	0.632687447346251	AML-MRC(1)_T	0	0
ENSG00000231747.1		0.40972	0.00657432	0.021387	1	1	AML-MRC(1)_T	0	0
ENSG00000227348.1	MTND5P25	0.40971	0.0708919	0.15128	0.972972972972973	0.90480202190396	AML-MRC(1)_T	0	0
ENSG00000207185.1	RNU6-1157P	0.40969	0.0342836	0.084278	0.972972972972973	0.94776748104465	AML-MRC(1)_T	0	0
ENSG00000228399.1		0.40969	0.02086	0.056167	1	0.999157540016849	AML-MRC(1)_T	0	0
ENSG00000187952.9	HS6ST1P1	0.40962	0.0651443	0.14184	0.810810810810811	0.906486941870261	AML-MRC(1)_T	0	0
ENSG00000144810.16	COL8A1	0.40948	0.318065	0.47471	0.648648648648649	0.683235046335299	AML-MRC(1)_T	0	0
ENSG00000238113.7	LINC01410	0.40944	0.00883017	0.02745	1	0.999157540016849	AML-MRC(1)_T	0	0
ENSG00000285882.1		0.40936	0.604782	0.73248	0.189189189189189	0.175231676495366	AML-MRC(1)_T	0	0
ENSG00000183570.16	PCBP3	0.40934	0.118714	0.22746	1	0.995787700084246	AML-MRC(1)_T	1	1
ENSG00000286877.1		0.40926	0.0654281	0.14234	0.891891891891892	0.877000842459983	AML-MRC(1)_T	0	0
ENSG00000226734.1	SNRPGP12	0.40914	0.511978	0.65701	0.351351351351351	0.343723673125527	AML-MRC(1)_T	0	0
ENSG00000110013.13	SIAE	0.4091	0.00922936	0.028475	1	1	AML-MRC(1)_T	0	0
ENSG00000277399.5	GPR179	0.40905	0.0202647	0.054842	1	0.982308340353833	AML-MRC(1)_T	0	0
ENSG00000258633.1	RRAGAP1-AS1	0.409	0.0811775	0.16862	0.648648648648649	0.717775905644482	AML-MRC(1)_T	0	0
ENSG00000254298.1		0.40894	0.177875	0.30916	0.648648648648649	0.592249368155013	AML-MRC(1)_T	0	0
ENSG00000080503.24	SMARCA2	0.4089	9.29605e-06	7.0385e-05	1	1	AML-MRC(1)_T	0	1
ENSG00000175592.9	FOSL1	0.4089	0.0517463	0.11787	1	1	AML-MRC(1)_T	0	1
ENSG00000280295.1		0.40886	0.0269915	0.069345	1	0.982308340353833	AML-MRC(1)_T	0	0
ENSG00000236552.2	RPL13AP5	0.40881	0.000508699	0.0023799	1	1	AML-MRC(1)_T	0	0
ENSG00000150656.15	CNDP1	0.40877	0.0679124	0.14658	0.972972972972973	0.959561920808762	AML-MRC(1)_T	0	0
ENSG00000266969.1	CEP192-DT	0.4084	0.0267268	0.068777	0.972972972972973	0.976411120471778	AML-MRC(1)_T	0	0
ENSG00000239152.1	RNA5SP310	0.40831	0.0734926	0.15564	0.945945945945946	0.870261162594777	AML-MRC(1)_T	0	0
ENSG00000283044.1		0.40825	0.516521		0.216216216216216	0.185341196293176	AML-MRC(1)_T	0	0
ENSG00000271484.1	ABI1P1	0.40823	0.272164	0.42399	0.567567567567568	0.565290648694187	AML-MRC(1)_T	0	0
ENSG00000234228.1	NCLP2	0.40822	0.432767	0.58738	0.378378378378378	0.365627632687447	AML-MRC(1)_T	0	0
ENSG00000132970.14	WASF3	0.40817	0.189742	0.32471	0.864864864864865	0.914911541701769	AML-MRC(1)_T	0	0
ENSG00000207344.1	SNORA22C	0.40816	0.0687308	0.1479	0.756756756756757	0.802864363942713	AML-MRC(1)_T	0	0
ENSG00000273306.1		0.40815	0.000218928	0.0011401	1	0.997472620050548	AML-MRC(1)_T	0	0
ENSG00000208006.1	MIR16-1	0.40812	0.620352	0.74412	0.27027027027027	0.258635214827296	AML-MRC(1)_T	0	0
ENSG00000284691.1		0.40807	0.000727087	0.003243	1	1	AML-MRC(1)_T	0	0
ENSG00000268583.2		0.40806	0.034199	0.08411	1	0.987363100252738	AML-MRC(1)_T	0	0
ENSG00000229178.1		0.408	0.0318487	0.079411	0.945945945945946	0.941027801179444	AML-MRC(1)_T	0	0
ENSG00000270049.3	ATP6V0D1-DT	0.40794	0.00225694	0.0086432	1	1	AML-MRC(1)_T	0	0
ENSG00000221716.1	SNORA11	0.40789	0.0169271	0.047302	0.972972972972973	0.973883740522325	AML-MRC(1)_T	0	0
ENSG00000252061.1	RNU6-415P	0.40785	0.0215215	0.05758	1	0.999157540016849	AML-MRC(1)_T	0	0
ENSG00000150995.20	ITPR1	0.4078	1.757e-05	0.00012315	1	1	AML-MRC(1)_T	1	0
ENSG00000235078.1		0.40774	0.0170025	0.047471	0.972972972972973	0.975568660488627	AML-MRC(1)_T	0	0
ENSG00000267417.1		0.40768	0.178407	0.30978	0.891891891891892	0.73715248525695	AML-MRC(1)_T	0	0
ENSG00000173726.11	TOMM20	0.40757	2.32123e-07	2.6755e-06	1	1	AML-MRC(1)_T	0	0
ENSG00000197372.10	ZNF675	0.40753	3.45709e-05	0.00022327	1	1	AML-MRC(1)_T	0	1
ENSG00000237984.3	PTENP1	0.40752	0.00811664	0.025547	1	0.999157540016849	AML-MRC(1)_T	0	0
ENSG00000197912.16	SPG7	0.40742	4.25218e-08	5.8468e-07	1	1	AML-MRC(1)_T	0	0
ENSG00000213872.3	RPL32P11	0.40742	0.00578547	0.019209	1	0.998315080033698	AML-MRC(1)_T	0	0
ENSG00000254165.1		0.40738	0.000713827	0.0031911	1	0.997472620050548	AML-MRC(1)_T	0	0
ENSG00000188706.13	ZDHHC9	0.40727	5.99345e-06	4.7658e-05	1	1	AML-MRC(1)_T	0	0
ENSG00000165233.18	CARD19	0.40726	0.00178898	0.0070817	1	1	AML-MRC(1)_T	0	0
ENSG00000239521.9	CASTOR3P	0.40725	2.8258e-05	0.00018649	1	1	AML-MRC(1)_T	0	0
ENSG00000151835.16	SACS	0.40719	0.000570062	0.0026288	1	1	AML-MRC(1)_T	0	0
ENSG00000095209.12	TMEM38B	0.40718	0.000746674	0.0033207	1	1	AML-MRC(1)_T	0	0
ENSG00000238038.1	ATP6V0E1P3	0.40716	0.298823	0.45361	0.432432432432432	0.380791912384162	AML-MRC(1)_T	0	0
ENSG00000249353.2	NPM1P27	0.40716	7.79038e-05	0.000457	1	1	AML-MRC(1)_T	0	0
ENSG00000253147.5		0.40711	0.578594	0.71158	0.216216216216216	0.174389216512216	AML-MRC(1)_T	0	0
ENSG00000213152.5	RPL7AP60	0.40707	0.00254148	0.0095767	1	0.999157540016849	AML-MRC(1)_T	0	0
ENSG00000160013.9	PTGIR	0.40698	0.0490195	0.11293	1	1	AML-MRC(1)_T	1	0
ENSG00000104043.15	ATP8B4	0.40683	0.0064579	0.021071	1	1	AML-MRC(1)_T	0	0
ENSG00000271553.1		0.4068	0.0340064	0.083691	1	0.990732940185341	AML-MRC(1)_T	0	0
ENSG00000283408.2	MIR548A1HG	0.40667	0.508836		0.216216216216216	0.187026116259478	AML-MRC(1)_T	0	0
ENSG00000286945.1		0.40666	0.259272	0.40899	0.702702702702703	0.572030328559393	AML-MRC(1)_T	0	0
ENSG00000231376.1	HMGN2P16	0.4066	0.380955	0.53793	0.351351351351351	0.274641954507161	AML-MRC(1)_T	0	0
ENSG00000206913.1		0.40655	0.00698907	0.022535	1	0.97893850042123	AML-MRC(1)_T	0	0
ENSG00000258976.1		0.40655	0.232665	0.37802	0.540540540540541	0.559393428812131	AML-MRC(1)_T	0	0
ENSG00000273328.5		0.40653	0.159926	0.2857	0.72972972972973	0.671440606571188	AML-MRC(1)_T	0	0
ENSG00000217716.3	RPS10P3	0.40652	0.0090863	0.028122	1	1	AML-MRC(1)_T	0	0
ENSG00000236662.1		0.40649	0.172558	0.30224	0.702702702702703	0.596461668070767	AML-MRC(1)_T	0	0
ENSG00000241343.10	RPL36A	0.40639	0.000148001	0.00080597	1	1	AML-MRC(1)_T	0	1
ENSG00000259547.1	CYCSP2	0.40627	0.172888	0.30271	0.756756756756757	0.764953664700927	AML-MRC(1)_T	0	0
ENSG00000267734.1		0.40627	0.144945	0.26489	0.918918918918919	0.815501263689975	AML-MRC(1)_T	0	0
ENSG00000285710.1		0.40615	0.0291272	0.073783	1	0.976411120471778	AML-MRC(1)_T	0	0
ENSG00000202542.1		0.40614	0.395857	0.55269	0.27027027027027	0.277169334456613	AML-MRC(1)_T	0	0
ENSG00000286782.1		0.40611	0.0347902	0.085259	1	0.972198820556024	AML-MRC(1)_T	0	0
ENSG00000285675.1		0.40609	0.30399	0.45924	0.567567567567568	0.54759898904802	AML-MRC(1)_T	0	0
ENSG00000270593.1		0.40604	0.285672	0.43926	0.432432432432432	0.499578770008425	AML-MRC(1)_T	0	0
ENSG00000260668.1		0.40602	0.0483508	0.11165	0.972972972972973	0.866048862679023	AML-MRC(1)_T	0	0
ENSG00000267480.1	LINC02979	0.40602	0.00267891	0.010021	1	0.996630160067397	AML-MRC(1)_T	0	0
ENSG00000238390.1		0.40595	0.0155746	0.04415	1	0.974726200505476	AML-MRC(1)_T	0	0
ENSG00000237339.5	LINC01502	0.4059	0.513883	0.65859	0.27027027027027	0.251895534962089	AML-MRC(1)_T	0	0
ENSG00000240739.1		0.40579	0.273896	0.42599	0.486486486486487	0.439764111204718	AML-MRC(1)_T	0	0
ENSG00000089356.18	FXYD3	0.40577	0.333744	0.49104	0.459459459459459	0.4212299915754	AML-MRC(1)_T	0	0
ENSG00000232479.2	KRT8P52	0.40577	0.0295535	0.074689	0.972972972972973	0.907329401853412	AML-MRC(1)_T	0	0
ENSG00000167195.7	GOLGA6C	0.40572	0.432319	0.587	0.351351351351351	0.287278854254423	AML-MRC(1)_T	0	0
ENSG00000253398.1		0.40572	0.371016	0.52814	0.675675675675676	0.542544229149115	AML-MRC(1)_T	0	0
ENSG00000277534.1		0.4057	0.00231798	0.008845	1	0.995787700084246	AML-MRC(1)_T	0	0
ENSG00000279656.1		0.40562	0.0495577	0.11387	0.945945945945946	0.966301600673968	AML-MRC(1)_T	0	0
ENSG00000237892.1	KLF7-IT1	0.40557	0.0668055	0.14474	1	0.995787700084246	AML-MRC(1)_T	0	0
ENSG00000244313.3		0.40555	0.000688286	0.0030943	1	1	AML-MRC(1)_T	0	0
ENSG00000205436.7	EXOC3L4	0.40553	0.187854	0.32238	0.837837837837838	0.90480202190396	AML-MRC(1)_T	0	0
ENSG00000171695.10	LKAAEAR1	0.4055	0.0171529	0.047813	1	0.998315080033698	AML-MRC(1)_T	0	0
ENSG00000186453.13	FAM228A	0.4055	0.0210574	0.056583	0.945945945945946	0.953664700926706	AML-MRC(1)_T	0	0
ENSG00000280429.1		0.4055	0.47741	0.62769	0.27027027027027	0.239258635214827	AML-MRC(1)_T	0	0
ENSG00000224318.6	CHL1-AS2	0.40546	0.546533		0.216216216216216	0.171861836562763	AML-MRC(1)_T	0	0
ENSG00000260576.1	EIF5A2P1	0.40545	0.0674634	0.14582	0.945945945945946	0.840775063184499	AML-MRC(1)_T	0	0
ENSG00000251803.1		0.40531	0.295535	0.45009	0.351351351351351	0.525695029486099	AML-MRC(1)_T	0	0
ENSG00000271215.1	RPL21P136	0.40529	0.0703794	0.15048	0.864864864864865	0.816343723673126	AML-MRC(1)_T	0	0
ENSG00000267799.1	MAN1A2P1	0.40526	0.532862	0.67459	0.324324324324324	0.345408593091828	AML-MRC(1)_T	0	0
ENSG00000279705.1		0.40526	0.321102	0.47774	0.540540540540541	0.396798652064027	AML-MRC(1)_T	0	0
ENSG00000264538.6	SUZ12P1	0.40505	1.21023e-06	1.1496e-05	1	1	AML-MRC(1)_T	0	0
ENSG00000238246.1		0.40503	0.133027	0.24847	0.891891891891892	0.862679022746419	AML-MRC(1)_T	0	0
ENSG00000251374.1		0.40497	0.120644	0.23036	0.810810810810811	0.716933445661331	AML-MRC(1)_T	0	0
ENSG00000204406.14	MBD5	0.40476	1.26799e-08	1.9318e-07	1	1	AML-MRC(1)_T	0	0
ENSG00000252798.1		0.40473	0.484626		0.27027027027027	0.19966301600674	AML-MRC(1)_T	0	0
ENSG00000228420.1	LINC01768	0.40469	0.349094	0.50637	0.594594594594595	0.469250210614996	AML-MRC(1)_T	0	0
ENSG00000155858.6	LSM11	0.40466	7.38238e-06	5.7387e-05	1	0.999157540016849	AML-MRC(1)_T	0	0
ENSG00000213640.3	EEF1DP4	0.40466	0.125537	0.23741	0.918918918918919	0.886267902274642	AML-MRC(1)_T	0	0
ENSG00000171490.13	RSL1D1	0.40459	4.15341e-07	4.4579e-06	1	1	AML-MRC(1)_T	1	0
ENSG00000224599.1	BMS1P12	0.40459	0.513038		0.189189189189189	0.180286436394271	AML-MRC(1)_T	0	0
ENSG00000232218.1		0.40458	0.0191123	0.052281	1	0.986520640269587	AML-MRC(1)_T	0	0
ENSG00000228903.7	RASA4CP	0.40452	0.000665211	0.003004	1	1	AML-MRC(1)_T	0	0
ENSG00000146433.9	TMEM181	0.40443	2.85289e-06	2.4592e-05	1	1	AML-MRC(1)_T	1	0
ENSG00000147601.15	TERF1	0.4044	4.92772e-08	6.6823e-07	1	1	AML-MRC(1)_T	0	1
ENSG00000248240.1		0.40426	0.00364725	0.013003	1	0.97893850042123	AML-MRC(1)_T	0	0
ENSG00000240724.2	RPS12P15	0.40418	0.444548		0.27027027027027	0.213142375737152	AML-MRC(1)_T	0	0
ENSG00000177954.14	RPS27	0.40407	0.000248662	0.0012717	1	1	AML-MRC(1)_T	0	0
ENSG00000274501.1		0.404	0.0286653	0.072796	0.972972972972973	0.951137320977254	AML-MRC(1)_T	0	0
ENSG00000140043.11	PTGR2	0.40395	0.000544923	0.0025279	1	1	AML-MRC(1)_T	0	0
ENSG00000237853.6	NFIA-AS1	0.40393	0.441016	0.59499	0.324324324324324	0.330244313395114	AML-MRC(1)_T	0	0
ENSG00000242199.1	RPS26P22	0.40393	0.0690222	0.14834	0.864864864864865	0.830665543386689	AML-MRC(1)_T	0	0
ENSG00000101557.15	USP14	0.40391	5.02197e-06	4.0637e-05	1	1	AML-MRC(1)_T	0	0
ENSG00000213923.13	CSNK1E	0.4039	0.000235703	0.0012135	1	1	AML-MRC(1)_T	0	0
ENSG00000244687.12	UBE2V1	0.40385	0.000202712	0.001065	1	1	AML-MRC(1)_T	0	1
ENSG00000175115.13	PACS1	0.40384	3.55866e-08	4.9777e-07	1	1	AML-MRC(1)_T	0	0
ENSG00000151353.15	TMEM18	0.40377	9.11006e-11	2.2098e-09	1	1	AML-MRC(1)_T	0	0
ENSG00000047346.12	ATOSA	0.40374	6.36863e-05	0.00038266	1	1	AML-MRC(1)_T	0	0
ENSG00000126243.9	LRFN3	0.40371	0.077552	0.16249	1	0.994102780117944	AML-MRC(1)_T	0	0
ENSG00000241735.2	FABP5P3	0.40368	0.00715658	0.022989	1	0.97893850042123	AML-MRC(1)_T	0	0
ENSG00000228606.3	DCAF8-DT	0.40363	3.29919e-05	0.00021387	1	0.999157540016849	AML-MRC(1)_T	0	0
ENSG00000201343.1		0.40361	0.448049	0.60202	0.486486486486487	0.543386689132266	AML-MRC(1)_T	0	0
ENSG00000240366.1	RPL36AP45	0.40361	0.0273334	0.070059	0.918918918918919	0.956192080876158	AML-MRC(1)_T	0	0
ENSG00000254855.1	KLC2-AS1	0.40357	0.0404792	0.096668	1	0.890480202190396	AML-MRC(1)_T	0	0
ENSG00000223039.1	RN7SKP268	0.40355	0.47304	0.62437	0.216216216216216	0.245998315080034	AML-MRC(1)_T	0	0
ENSG00000166326.7	TRIM44	0.4034	3.35931e-08	4.718e-07	1	1	AML-MRC(1)_T	0	0
ENSG00000197253.13	TPSB2	0.40328	0.252267	0.40087	0.918918918918919	0.992417860151643	AML-MRC(1)_T	0	0
ENSG00000223156.1	RNU2-18P	0.40328	0.274772	0.42698	0.432432432432432	0.422072451558551	AML-MRC(1)_T	0	0
ENSG00000273682.1	BLVRBP1	0.40325	0.0121474	0.035933	1	0.978096040438079	AML-MRC(1)_T	0	0
ENSG00000238964.1	RNU7-125P	0.40324	0.202517	0.34081	0.513513513513513	0.517270429654591	AML-MRC(1)_T	0	0
ENSG00000251520.1		0.40324	0.0416533	0.098866	1	0.944397641112047	AML-MRC(1)_T	0	0
ENSG00000155066.16	PROM2	0.40317	0.0417488	0.099065	1	0.98989048020219	AML-MRC(1)_T	1	0
ENSG00000252498.1	RNU6-1016P	0.40316	0.0169162	0.047278	1	0.995787700084246	AML-MRC(1)_T	0	0
ENSG00000244716.3	RPL17P7	0.40314	0.00175162	0.0069582	1	1	AML-MRC(1)_T	0	0
ENSG00000252294.1	RNU6-589P	0.40308	0.292377	0.44661	0.594594594594595	0.429654591406908	AML-MRC(1)_T	0	0
ENSG00000018869.17	ZNF582	0.40307	7.0686e-06	5.5188e-05	1	1	AML-MRC(1)_T	0	1
ENSG00000197361.8	FBXL22	0.40305	0.00339287	0.012222	1	0.994102780117944	AML-MRC(1)_T	0	0
ENSG00000259314.1		0.403	0.0143979	0.041407	0.972972972972973	0.977253580454928	AML-MRC(1)_T	0	0
ENSG00000213157.3	RPL32P10	0.40291	0.173277	0.30308	0.675675675675676	0.67396798652064	AML-MRC(1)_T	0	0
ENSG00000160867.15	FGFR4	0.40285	0.0144474	0.041532	1	0.998315080033698	AML-MRC(1)_T	1	0
ENSG00000276529.1		0.40284	0.00181604	0.0071768	0.972972972972973	0.995787700084246	AML-MRC(1)_T	0	0
ENSG00000272130.1		0.4028	0.223813	0.36733	0.72972972972973	0.587194608256108	AML-MRC(1)_T	0	0
ENSG00000260496.3		0.40271	0.188283	0.32296	0.891891891891892	0.788542544229149	AML-MRC(1)_T	0	0
ENSG00000249028.2		0.40269	0.133334	0.24894	0.864864864864865	0.801179443976411	AML-MRC(1)_T	0	0
ENSG00000253522.6	MIR3142HG	0.40259	0.128093	0.24116	1	0.985678180286436	AML-MRC(1)_T	0	0
ENSG00000233178.7		0.40256	0.00905598	0.028047	1	0.980623420387532	AML-MRC(1)_T	0	0
ENSG00000237931.1	CLIC4P3	0.40256	0.197886	0.33513	0.540540540540541	0.605728727885425	AML-MRC(1)_T	0	0
ENSG00000230795.3	HLA-K	0.40254	0.0377279	0.091188	0.945945945945946	0.997472620050548	AML-MRC(1)_T	0	0
ENSG00000206848.1	RNU6-890P	0.40252	0.0346118	0.084903	1	0.935973041280539	AML-MRC(1)_T	0	0
ENSG00000236794.5	BCRP8	0.4025	0.0886734	0.18083	0.891891891891892	0.75821398483572	AML-MRC(1)_T	0	0
ENSG00000214875.2	MED28P1	0.40248	0.0516738	0.11774	0.972972972972973	0.935130581297388	AML-MRC(1)_T	0	0
ENSG00000253460.2	IGKV2OR22-3	0.40242	0.476875	0.62722	0.324324324324324	0.27379949452401	AML-MRC(1)_T	0	0
ENSG00000171316.12	CHD7	0.40236	0.0314161	0.078498	1	1	AML-MRC(1)_T	0	1
ENSG00000183340.7	JRKL	0.40234	0.00322006	0.011691	1	0.999157540016849	AML-MRC(1)_T	0	1
ENSG00000230287.3		0.40231	0.052569	0.1193	0.918918918918919	0.854254422914911	AML-MRC(1)_T	0	0
ENSG00000229227.8		0.40226	0.0823597	0.17058	0.810810810810811	0.781802864363943	AML-MRC(1)_T	0	0
ENSG00000267504.1		0.40223	0.358497	0.51584	0.459459459459459	0.360572872788543	AML-MRC(1)_T	0	0
ENSG00000247796.3	MOCS2-DT	0.40219	0.0628883	0.13779	0.972972972972973	0.973041280539174	AML-MRC(1)_T	0	0
ENSG00000286429.1		0.40218	0.110175	0.21451	0.864864864864865	0.75821398483572	AML-MRC(1)_T	0	0
ENSG00000118965.16	WDR35	0.40217	0.0155658	0.044131	1	1	AML-MRC(1)_T	0	0
ENSG00000239151.1	RNU7-195P	0.40209	0.393883	0.55063	0.513513513513513	0.533277169334457	AML-MRC(1)_T	0	0
ENSG00000248540.3		0.40208	0.336596	0.49386	0.459459459459459	0.35804549283909	AML-MRC(1)_T	0	0
ENSG00000246548.3	LINC02288	0.40207	0.0720147	0.15317	0.945945945945946	0.945240101095198	AML-MRC(1)_T	0	0
ENSG00000224094.1	RPS24P8	0.40203	0.00410976	0.0144	0.972972972972973	1	AML-MRC(1)_T	0	0
ENSG00000258308.6		0.40197	0.188835	0.32366	0.837837837837838	0.660488626790227	AML-MRC(1)_T	0	0
ENSG00000253475.1		0.40195	0.0770554	0.1617	0.972972972972973	0.957034540859309	AML-MRC(1)_T	0	0
ENSG00000114779.19	ABHD14B	0.40194	9.22847e-06	6.9963e-05	1	1	AML-MRC(1)_T	0	0
ENSG00000105357.19	MYH14	0.4019	0.341181	0.49845	0.540540540540541	0.669755686604886	AML-MRC(1)_T	0	0
ENSG00000163357.11	DCST1	0.4019	0.00779475	0.024711	1	0.991575400168492	AML-MRC(1)_T	0	0
ENSG00000248242.1		0.4019	0.431749	0.58642	0.189189189189189	0.304128053917439	AML-MRC(1)_T	0	0
ENSG00000283573.1		0.4019	0.169599	0.29843	0.972972972972973	0.851727042965459	AML-MRC(1)_T	0	0
ENSG00000001561.7	ENPP4	0.40185	0.0375269	0.090782	1	0.999157540016849	AML-MRC(1)_T	1	0
ENSG00000147465.12	STAR	0.40184	0.0300123	0.07564	1	1	AML-MRC(1)_T	0	0
ENSG00000171150.9	SOCS5	0.4018	6.32125e-06	4.9929e-05	1	1	AML-MRC(1)_T	0	0
ENSG00000224738.1		0.40178	6.43964e-05	0.00038617	1	0.998315080033698	AML-MRC(1)_T	0	0
ENSG00000286303.1		0.40178	0.127776	0.24069	0.810810810810811	0.713563605728728	AML-MRC(1)_T	0	0
ENSG00000286886.1		0.40178	0.193202	0.32903	0.864864864864865	0.792754844144903	AML-MRC(1)_T	0	0
ENSG00000264548.1		0.40174	0.00846337	0.026464	1	1	AML-MRC(1)_T	0	0
ENSG00000196542.8	SPTSSB	0.4017	0.256774	0.40615	0.567567567567568	0.749789385004212	AML-MRC(1)_T	0	0
ENSG00000119537.18	KDSR	0.40167	4.44442e-08	6.099e-07	1	1	AML-MRC(1)_T	0	0
ENSG00000284651.1		0.40152	0.0812639	0.16876	0.972972972972973	0.882055602358888	AML-MRC(1)_T	0	0
ENSG00000134744.14	TUT4	0.40149	5.39106e-06	4.3327e-05	1	1	AML-MRC(1)_T	0	1
ENSG00000196083.10	IL1RAP	0.40147	0.00928924	0.028632	1	1	AML-MRC(1)_T	1	1
ENSG00000237720.2		0.40144	0.434314	0.58884	0.324324324324324	0.343723673125527	AML-MRC(1)_T	0	0
ENSG00000252943.1	RNU6-264P	0.40142	0.449456	0.60339	0.351351351351351	0.338668913226622	AML-MRC(1)_T	0	0
ENSG00000267315.1	UFM1P2	0.40142	0.10607	0.20832	0.648648648648649	0.68407750631845	AML-MRC(1)_T	0	0
ENSG00000287518.1		0.40141	0.208537	0.3486	0.675675675675676	0.645324347093513	AML-MRC(1)_T	0	0
ENSG00000188910.8	GJB3	0.40122	0.260402	0.41028	0.918918918918919	0.733782645324347	AML-MRC(1)_T	0	0
ENSG00000173480.11	ZNF417	0.40115	3.5512e-05	0.0002287	1	1	AML-MRC(1)_T	0	1
ENSG00000254162.1		0.40111	0.0229654	0.060758	1	0.996630160067397	AML-MRC(1)_T	0	0
ENSG00000136404.16	TM6SF1	0.40109	0.028842	0.073191	1	0.998315080033698	AML-MRC(1)_T	0	0
ENSG00000176399.4	DMRTA1	0.40105	0.410902	0.56662	0.297297297297297	0.500421229991575	AML-MRC(1)_T	0	1
ENSG00000266179.2		0.40097	0.412061	0.56778	0.486486486486487	0.448188711036226	AML-MRC(1)_T	0	0
ENSG00000122254.7	HS3ST2	0.40085	0.366731	0.52394	0.432432432432432	0.537489469250211	AML-MRC(1)_T	0	0
ENSG00000186364.12	NUDT17	0.40082	1.73923e-07	2.0669e-06	1	1	AML-MRC(1)_T	0	0
ENSG00000207475.1	SNORA80E	0.4008	0.0201445	0.054577	0.972972972972973	0.977253580454928	AML-MRC(1)_T	0	0
ENSG00000114120.14	SLC25A36	0.40079	7.41422e-05	0.0004376	1	1	AML-MRC(1)_T	0	0
ENSG00000164050.13	PLXNB1	0.40079	0.0590961	0.131	1	1	AML-MRC(1)_T	1	1
ENSG00000254821.1		0.40077	0.205342	0.34444	0.837837837837838	0.640269587194608	AML-MRC(1)_T	0	0
ENSG00000263503.1	MAPK8IP1P2	0.40073	0.463602	0.61598	0.810810810810811	0.618365627632687	AML-MRC(1)_T	0	0
ENSG00000165370.3	GPR101	0.40064	0.397607	0.55426	0.432432432432432	0.351305812973884	AML-MRC(1)_T	0	0
ENSG00000120910.15	PPP3CC	0.40058	7.07257e-07	7.1562e-06	1	1	AML-MRC(1)_T	0	0
ENSG00000229207.1	SERPINH1P1	0.40056	0.0553393	0.12425	0.972972972972973	0.934288121314238	AML-MRC(1)_T	0	0
ENSG00000103037.12	SETD6	0.40055	2.99571e-08	4.2521e-07	1	1	AML-MRC(1)_T	0	1
ENSG00000118496.5	FBXO30	0.40051	0.0014059	0.0057552	1	1	AML-MRC(1)_T	0	0
ENSG00000214362.2	RPS3AP36	0.40045	0.079716	0.16625	1	0.967144060657119	AML-MRC(1)_T	0	0
ENSG00000101162.4	TUBB1	0.40041	0.0802958	0.16715	1	0.999157540016849	AML-MRC(1)_T	0	0
ENSG00000145860.12	RNF145	0.40038	0.000128608	0.00071343	1	1	AML-MRC(1)_T	0	0
ENSG00000201586.1	RNU6-593P	0.40024	0.097105	0.19436	0.891891891891892	0.867733782645324	AML-MRC(1)_T	0	0
ENSG00000253737.1		0.40023	0.172338	0.30192	0.72972972972973	0.673125526537489	AML-MRC(1)_T	0	0
ENSG00000042429.12	MED17	0.40019	0.00311498	0.011372	1	1	AML-MRC(1)_T	0	1
ENSG00000121769.8	FABP3	0.40018	0.00378207	0.013412	1	0.994945240101095	AML-MRC(1)_T	0	0
ENSG00000240864.3	IGKV1-16	0.40018	0.135091	0.25147	1	0.983150800336984	AML-MRC(1)_T	0	0
ENSG00000164985.15	PSIP1	0.40012	1.17221e-08	1.8025e-07	1	1	AML-MRC(1)_T	0	0
ENSG00000207291.1	RNU6-30P	0.40011	0.0464242	0.10801	1	0.984835720303286	AML-MRC(1)_T	0	0
ENSG00000198974.3	MIR30E	0.40007	0.49156	0.6396	0.405405405405405	0.280539174389216	AML-MRC(1)_T	0	0
ENSG00000110693.18	SOX6	0.39997	0.0450815	0.10549	1	1	AML-MRC(1)_T	0	1
ENSG00000234009.1	RPL5P34	0.39997	0.000204374	0.0010724	1	1	AML-MRC(1)_T	0	0
ENSG00000279306.1		0.39996	0.00937568	0.028846	1	0.994102780117944	AML-MRC(1)_T	0	0
ENSG00000239435.2	KCNMB3P1	0.39995	0.133136	0.24863	0.702702702702703	0.711036225779275	AML-MRC(1)_T	0	0
ENSG00000279088.1		0.39992	0.000681592	0.0030669	1	1	AML-MRC(1)_T	0	0
ENSG00000225855.7	RUSC1-AS1	0.39988	4.62198e-05	0.00028834	1	0.999157540016849	AML-MRC(1)_T	0	0
ENSG00000260555.1		0.39988	0.148834	0.27024	0.810810810810811	0.754844144903117	AML-MRC(1)_T	0	0
ENSG00000199591.1		0.39986	0.546244	0.68522	0.351351351351351	0.290648694187026	AML-MRC(1)_T	0	0
ENSG00000287576.1		0.39984	0.0105258	0.031817	1	1	AML-MRC(1)_T	0	0
ENSG00000188859.7	FAM78B	0.39983	0.165401	0.29291	0.810810810810811	0.812131423757372	AML-MRC(1)_T	0	0
ENSG00000169398.19	PTK2	0.3998	0.0665297	0.14422	1	1	AML-MRC(1)_T	0	0
ENSG00000271380.1		0.39973	0.00915842	0.028294	0.945945945945946	0.952822240943555	AML-MRC(1)_T	0	0
ENSG00000233990.1		0.39971	0.0605851	0.13371	1	0.931760741364785	AML-MRC(1)_T	0	0
ENSG00000101194.18	SLC17A9	0.39969	0.0010694	0.0045493	1	1	AML-MRC(1)_T	0	0
ENSG00000226413.2	OR8T1P	0.39965	0.165611	0.29325	0.756756756756757	0.604886267902275	AML-MRC(1)_T	0	0
ENSG00000242134.2	RPL5P13	0.39959	0.39357	0.5503	0.540540540540541	0.337826453243471	AML-MRC(1)_T	0	0
ENSG00000213608.5	SLC25A14P1	0.39958	0.0443936	0.10422	0.945945945945946	0.92670598146588	AML-MRC(1)_T	0	0
ENSG00000285545.1		0.39952	0.0407459	0.097215	1	0.943555181128896	AML-MRC(1)_T	0	0
ENSG00000112183.15	RBM24	0.39949	0.3707	0.52784	0.567567567567568	0.604043807919124	AML-MRC(1)_T	0	0
ENSG00000206344.7	HCG27	0.39948	0.0167797	0.046992	1	0.999157540016849	AML-MRC(1)_T	0	0
ENSG00000259043.1	BRD7P1	0.39945	0.378719	0.53577	0.324324324324324	0.28390901432182	AML-MRC(1)_T	0	0
ENSG00000218069.2	RSL24D1P1	0.39936	0.0246554	0.064452	0.945945945945946	0.944397641112047	AML-MRC(1)_T	0	0
ENSG00000179841.8	AKAP5	0.39934	0.00785416	0.024871	1	0.997472620050548	AML-MRC(1)_T	0	0
ENSG00000204338.8	CYP21A1P	0.39929	0.0416431	0.09886	0.972972972972973	0.949452401010952	AML-MRC(1)_T	0	0
ENSG00000143595.13	AQP10	0.39928	0.251918	0.40056	0.864864864864865	0.823925863521483	AML-MRC(1)_T	0	0
ENSG00000224546.2	EIF4BP3	0.39928	6.84984e-05	0.00040778	1	1	AML-MRC(1)_T	0	0
ENSG00000228763.1	LIMS1-AS1	0.39926	0.0373449	0.090416	1	0.967144060657119	AML-MRC(1)_T	0	0
ENSG00000122970.16	IFT81	0.39922	0.0010701	0.0045519	1	1	AML-MRC(1)_T	0	0
ENSG00000240990.10	HOXA11-AS	0.39921	0.415861	0.57125	0.72972972972973	0.629317607413648	AML-MRC(1)_T	0	0
ENSG00000178035.13	IMPDH2	0.39912	1.9091e-05	0.0001326	1	1	AML-MRC(1)_T	0	0
ENSG00000258798.1	CCDC88C-DT	0.39912	0.022119	0.058866	0.891891891891892	0.92586352148273	AML-MRC(1)_T	0	0
ENSG00000241395.3	RN7SL344P	0.39906	0.227303	0.3716	0.783783783783784	0.648694187026116	AML-MRC(1)_T	0	0
ENSG00000259062.2	ACTN1-DT	0.39895	0.0345025	0.084705	1	0.984835720303286	AML-MRC(1)_T	0	0
ENSG00000002586.20	CD99	0.39893	0.0014615	0.005951	1	1	AML-MRC(1)_T	0	0
ENSG00000006451.8	RALA	0.39883	2.10309e-05	0.00014421	1	1	AML-MRC(1)_T	0	0
ENSG00000232963.1	HMGN2P20	0.39882	0.111181	0.21604	0.837837837837838	0.874473462510531	AML-MRC(1)_T	0	0
ENSG00000036565.15	SLC18A1	0.3988	0.144237	0.26398	0.918918918918919	0.906486941870261	AML-MRC(1)_T	0	0
ENSG00000272254.1		0.39876	0.0497738	0.11426	1	0.949452401010952	AML-MRC(1)_T	0	0
ENSG00000068784.13	SRBD1	0.39867	7.79056e-06	6.0188e-05	1	1	AML-MRC(1)_T	0	0
ENSG00000214144.3		0.39864	0.0440949	0.10364	0.918918918918919	0.983150800336984	AML-MRC(1)_T	0	0
ENSG00000241520.1		0.39854	0.0758188	0.15958	0.864864864864865	0.838247683235046	AML-MRC(1)_T	0	0
ENSG00000223815.2	DIAPH3-AS2	0.39851	0.422934	0.57781	0.405405405405405	0.503791069924179	AML-MRC(1)_T	0	0
ENSG00000229817.1		0.39846	0.0889405	0.18125	0.864864864864865	0.850884582982308	AML-MRC(1)_T	0	0
ENSG00000237666.2		0.39835	0.339915	0.49716	0.351351351351351	0.354675652906487	AML-MRC(1)_T	0	0
ENSG00000214773.1		0.39827	0.0262247	0.067747	1	0.98989048020219	AML-MRC(1)_T	0	0
ENSG00000143674.11	MAP3K21	0.39826	0.0673121	0.14557	1	0.994945240101095	AML-MRC(1)_T	0	0
ENSG00000240718.3	RN7SL851P	0.39824	0.0396062	0.094918	0.918918918918919	0.937657961246841	AML-MRC(1)_T	0	0
ENSG00000258525.2		0.39824	0.0368565	0.089443	1	0.972198820556024	AML-MRC(1)_T	0	0
ENSG00000250310.2		0.39823	0.448542	0.60252	0.351351351351351	0.24262847514743	AML-MRC(1)_T	0	0
ENSG00000213653.4	RPL22P22	0.39809	0.414075	0.56972	0.27027027027027	0.348778433024431	AML-MRC(1)_T	0	0
ENSG00000165516.11	KLHDC2	0.39799	7.92615e-10	1.5586e-08	1	1	AML-MRC(1)_T	0	0
ENSG00000183134.5	PTGDR2	0.39792	0.111346	0.21626	1	0.994102780117944	AML-MRC(1)_T	0	0
ENSG00000007341.19	ST7L	0.39785	1.38785e-06	1.2975e-05	1	1	AML-MRC(1)_T	0	0
ENSG00000234425.1		0.39785	0.0223763	0.05944	1	0.966301600673968	AML-MRC(1)_T	0	0
ENSG00000283296.1	MIR4256	0.39785	0.40673	0.56261	0.378378378378378	0.278854254422915	AML-MRC(1)_T	0	0
ENSG00000247735.2	KCTD13-DT	0.39784	0.00552207	0.018472	1	0.987363100252738	AML-MRC(1)_T	0	0
ENSG00000230709.1		0.39781	0.213391	0.35482	0.810810810810811	0.73715248525695	AML-MRC(1)_T	0	0
ENSG00000128039.12	SRD5A3	0.39767	5.61094e-05	0.00034181	1	1	AML-MRC(1)_T	0	0
ENSG00000262921.1		0.39765	0.408011	0.56387	0.459459459459459	0.335299073294019	AML-MRC(1)_T	0	0
ENSG00000006740.17	ARHGAP44	0.3976	0.109856	0.21407	1	0.98989048020219	AML-MRC(1)_T	0	0
ENSG00000285559.1		0.3976	0.161768	0.28813	0.675675675675676	0.739679865206403	AML-MRC(1)_T	0	0
ENSG00000226055.2	PAICSP1	0.39756	0.00148757	0.006041	1	0.995787700084246	AML-MRC(1)_T	0	0
ENSG00000163702.20	IL17RC	0.3975	0.00864748	0.026949	1	1	AML-MRC(1)_T	0	0
ENSG00000273599.1		0.39745	0.00277053	0.010313	1	0.998315080033698	AML-MRC(1)_T	0	0
ENSG00000137692.12	DCUN1D5	0.39744	3.83066e-08	5.3239e-07	1	1	AML-MRC(1)_T	0	0
ENSG00000213875.3		0.39741	0.0241478	0.063311	0.972972972972973	0.986520640269587	AML-MRC(1)_T	0	0
ENSG00000124767.7	GLO1	0.39739	1.95436e-07	2.2929e-06	1	1	AML-MRC(1)_T	0	0
ENSG00000256108.1		0.39732	0.112739	0.21843	0.918918918918919	0.85256950294861	AML-MRC(1)_T	0	0
ENSG00000148303.17	RPL7A	0.39725	2.28065e-06	2.0117e-05	1	1	AML-MRC(1)_T	0	1
ENSG00000187905.10	LRRC74B	0.3972	0.17488	0.30531	0.864864864864865	0.723673125526538	AML-MRC(1)_T	0	0
ENSG00000197363.9	ZNF517	0.39715	6.33125e-07	6.4807e-06	1	1	AML-MRC(1)_T	0	1
ENSG00000146856.14	AGBL3	0.39713	0.00158561	0.0063877	1	0.999157540016849	AML-MRC(1)_T	0	0
ENSG00000281005.1	LINC00921	0.39711	0.00202339	0.0078793	1	1	AML-MRC(1)_T	0	0
ENSG00000254226.6	LINC01933	0.39709	0.174547	0.30489	0.864864864864865	0.721988205560236	AML-MRC(1)_T	0	0
ENSG00000265399.1		0.39702	0.000508665	0.0023799	1	0.999157540016849	AML-MRC(1)_T	0	0
ENSG00000196705.8	ZNF431	0.39701	1.03168e-05	7.7181e-05	1	1	AML-MRC(1)_T	0	1
ENSG00000277938.1		0.39699	0.0131477	0.038413	1	0.990732940185341	AML-MRC(1)_T	0	0
ENSG00000213626.13	LBH	0.39696	0.0161093	0.045379	1	1	AML-MRC(1)_T	0	0
ENSG00000065665.21	SEC61A2	0.39695	0.000645115	0.0029247	1	1	AML-MRC(1)_T	0	0
ENSG00000267355.2	RPL9P29	0.39693	0.276245	0.42858	0.702702702702703	0.476832350463353	AML-MRC(1)_T	0	0
ENSG00000274808.5	TBC1D3B	0.39693	0.170106	0.29913	0.891891891891892	0.839090143218197	AML-MRC(1)_T	0	0
ENSG00000181097.5	LINC02878	0.39691	0.00244337	0.0092602	1	0.997472620050548	AML-MRC(1)_T	0	0
ENSG00000276641.1	MIR6769A	0.3969	0.0685638	0.14765	0.945945945945946	0.885425442291491	AML-MRC(1)_T	0	0
ENSG00000165566.12	AMER2	0.39688	0.405183	0.56113	0.378378378378378	0.355518112889638	AML-MRC(1)_T	0	0
ENSG00000213253.5	RPL12P42	0.39686	0.0163492	0.045961	1	0.998315080033698	AML-MRC(1)_T	0	0
ENSG00000243629.2	LINC00880	0.39686	0.338719	0.49609	0.459459459459459	0.358887952822241	AML-MRC(1)_T	0	0
ENSG00000234268.1	RPS27P19	0.39683	0.00529005	0.017796	1	1	AML-MRC(1)_T	0	0
ENSG00000280069.1		0.39682	0.0279135	0.071206	1	0.997472620050548	AML-MRC(1)_T	0	0
ENSG00000185834.10	RPL12P4	0.3968	0.00525968	0.017705	1	1	AML-MRC(1)_T	0	0
ENSG00000186026.7	ZNF284	0.39675	0.00419846	0.014658	1	0.997472620050548	AML-MRC(1)_T	0	1
ENSG00000236364.4		0.39673	0.00719133	0.023079	1	0.988205560235889	AML-MRC(1)_T	0	0
ENSG00000140382.15	HMG20A	0.3967	4.19222e-10	8.8384e-09	1	1	AML-MRC(1)_T	0	1
ENSG00000267283.1		0.39657	0.0607148	0.13395	0.972972972972973	0.813816343723673	AML-MRC(1)_T	0	0
ENSG00000205758.12	CRYZL1	0.39653	3.46058e-10	7.4112e-09	1	1	AML-MRC(1)_T	0	0
ENSG00000196151.11	WDSUB1	0.39647	7.49836e-11	1.8492e-09	1	1	AML-MRC(1)_T	0	0
ENSG00000229081.1	LINC01165	0.39634	0.158521	0.28374	0.810810810810811	0.693344566133109	AML-MRC(1)_T	0	0
ENSG00000166546.14	BEAN1	0.39624	0.0558159	0.12514	1	0.988205560235889	AML-MRC(1)_T	0	0
ENSG00000058453.17	CROCC	0.39618	0.00179197	0.0070912	1	1	AML-MRC(1)_T	0	0
ENSG00000259672.3		0.3961	0.19975	0.33735	0.783783783783784	0.628475147430497	AML-MRC(1)_T	0	0
ENSG00000232928.2	DDX3P1	0.39609	0.118983	0.22787	0.972972972972973	0.88458298230834	AML-MRC(1)_T	0	0
ENSG00000233540.1	DNM3-IT1	0.39609	0.253856	0.40263	0.594594594594595	0.513058129738837	AML-MRC(1)_T	0	0
ENSG00000283676.1	MIR5087	0.39604	0.213591	0.35507	0.837837837837838	0.788542544229149	AML-MRC(1)_T	0	0
ENSG00000132640.15	BTBD3	0.39597	4.25068e-05	0.00026776	1	1	AML-MRC(1)_T	0	0
ENSG00000256897.1		0.39589	0.021668	0.057908	1	0.987363100252738	AML-MRC(1)_T	0	0
ENSG00000230565.1	ZNF32-AS2	0.39587	0.0029049	0.010718	1	0.98989048020219	AML-MRC(1)_T	0	0
ENSG00000249791.1		0.39584	0.141867	0.26075	0.891891891891892	0.754001684919966	AML-MRC(1)_T	0	0
ENSG00000227492.2	CHUK-DT	0.39577	0.00640739	0.020939	1	0.996630160067397	AML-MRC(1)_T	0	0
ENSG00000255928.1		0.39577	0.196025	0.33281	0.72972972972973	0.679022746419545	AML-MRC(1)_T	0	0
ENSG00000202273.1		0.39574	0.554274	0.69166	0.324324324324324	0.251895534962089	AML-MRC(1)_T	0	0
ENSG00000282608.2	ADORA3	0.39574	0.0470493	0.1092	1	0.990732940185341	AML-MRC(1)_T	0	0
ENSG00000256286.2		0.39573	0.619258	0.74332	0.243243243243243	0.215669755686605	AML-MRC(1)_T	0	0
ENSG00000205730.6	ITPRIPL2	0.39562	0.0123324	0.036364	1	1	AML-MRC(1)_T	0	0
ENSG00000239282.8	CASTOR1	0.3956	0.00393622	0.013877	1	0.991575400168492	AML-MRC(1)_T	0	0
ENSG00000102878.17	HSF4	0.39557	0.00206178	0.0080056	1	1	AML-MRC(1)_T	0	1
ENSG00000258171.2	LINC02412	0.39556	0.398826	0.55547	0.432432432432432	0.406065711878686	AML-MRC(1)_T	0	0
ENSG00000247345.2		0.39551	0.0494442	0.11366	1	0.945240101095198	AML-MRC(1)_T	0	0
ENSG00000211848.1	TRAJ41	0.39538	0.412542	0.56827	0.378378378378378	0.323504633529907	AML-MRC(1)_T	0	0
ENSG00000201047.1		0.39518	0.322129	0.47884	0.459459459459459	0.390901432181971	AML-MRC(1)_T	0	0
ENSG00000127603.30	MACF1	0.39516	6.0309e-05	0.00036413	1	1	AML-MRC(1)_T	0	1
ENSG00000164061.5	BSN	0.39515	0.0113385	0.033877	1	0.997472620050548	AML-MRC(1)_T	0	0
ENSG00000234917.2		0.39503	0.00545184	0.018262	1	0.96798652064027	AML-MRC(1)_T	0	0
ENSG00000251730.1		0.39501	0.221654	0.36477	0.675675675675676	0.499578770008425	AML-MRC(1)_T	0	0
ENSG00000110786.18	PTPN5	0.395	0.396727	0.55367	0.567567567567568	0.476832350463353	AML-MRC(1)_T	0	0
ENSG00000113504.21	SLC12A7	0.395	0.00846095	0.026462	1	1	AML-MRC(1)_T	1	0
ENSG00000182704.8	TSKU	0.395	0.243488	0.39102	1	0.918281381634372	AML-MRC(1)_T	0	0
ENSG00000273002.1	ARHGEF2-AS2	0.39498	0.00252413	0.0095165	1	0.999157540016849	AML-MRC(1)_T	0	0
ENSG00000234323.8	LINC01505	0.39491	0.105161	0.20696	0.891891891891892	0.834877843302443	AML-MRC(1)_T	0	0
ENSG00000251869.1	SCARNA23	0.3949	0.407332		0.324324324324324	0.233361415332772	AML-MRC(1)_T	0	0
ENSG00000147003.7	CLTRN	0.39487	0.0244445	0.063974	0.918918918918919	0.95787700084246	AML-MRC(1)_T	0	0
ENSG00000133246.12	PRAM1	0.39483	0.00383614	0.013582	1	1	AML-MRC(1)_T	0	1
ENSG00000206704.1		0.39472	0.524659	0.66775	0.378378378378378	0.311710193765796	AML-MRC(1)_T	0	0
ENSG00000237481.1		0.39472	0.0257789	0.066838	1	0.958719460825611	AML-MRC(1)_T	0	0
ENSG00000276786.1		0.39463	0.662603	0.77708	0.162162162162162	0.165964616680708	AML-MRC(1)_T	0	0
ENSG00000234766.2	LINC01496	0.39457	0.419535	0.57456	0.405405405405405	0.256950294860994	AML-MRC(1)_T	0	0
ENSG00000243849.2	CFAP44-AS1	0.39457	0.073664	0.15593	0.756756756756757	0.851727042965459	AML-MRC(1)_T	0	0
ENSG00000225487.2	RPL35AP7	0.39447	0.168947	0.29756	0.756756756756757	0.731255265374895	AML-MRC(1)_T	0	0
ENSG00000228717.1	NAB1P1	0.39428	0.192542	0.32823	0.594594594594595	0.632687447346251	AML-MRC(1)_T	0	0
ENSG00000287932.1		0.39426	0.106131	0.20841	1	0.965459140690817	AML-MRC(1)_T	0	0
ENSG00000148950.11	IMMP1L	0.39423	1.31062e-06	1.2318e-05	1	1	AML-MRC(1)_T	0	0
ENSG00000245970.2	RPL30-AS1	0.39422	0.000449395	0.0021346	1	1	AML-MRC(1)_T	0	0
ENSG00000233852.1		0.39418	0.195985	0.33277	0.702702702702703	0.655433866891323	AML-MRC(1)_T	0	0
ENSG00000242353.1	RPL12P30	0.39417	0.310153	0.46605	0.540540540540541	0.47346251053075	AML-MRC(1)_T	0	0
ENSG00000140511.12	HAPLN3	0.39416	0.0534816	0.12099	1	1	AML-MRC(1)_T	0	0
ENSG00000278756.1	MIR6722	0.39414	0.561256	0.69739	0.243243243243243	0.226621735467565	AML-MRC(1)_T	0	0
ENSG00000117477.12	CCDC181	0.3941	0.0132015	0.038543	1	0.98989048020219	AML-MRC(1)_T	0	0
ENSG00000114854.8	TNNC1	0.39409	0.0454112	0.10612	0.945945945945946	0.920808761583825	AML-MRC(1)_T	0	0
ENSG00000178694.10	NSUN3	0.39399	1.55547e-07	1.8711e-06	1	1	AML-MRC(1)_T	0	0
ENSG00000226469.1	ADAM1B	0.39394	0.0335456	0.082766	0.972972972972973	0.951979780960404	AML-MRC(1)_T	0	0
ENSG00000174945.13	AMZ1	0.39388	0.0811922	0.16864	1	0.998315080033698	AML-MRC(1)_T	0	0
ENSG00000279029.1		0.3938	0.576001	0.70936	0.189189189189189	0.29486099410278	AML-MRC(1)_T	0	0
ENSG00000287611.1		0.39379	0.244615	0.39217	0.72972972972973	0.738837405223252	AML-MRC(1)_T	0	0
ENSG00000005102.14	MEOX1	0.3937	0.161206	0.28749	0.864864864864865	0.849199663016007	AML-MRC(1)_T	0	1
ENSG00000163346.17	PBXIP1	0.39367	0.000190248	0.0010075	1	1	AML-MRC(1)_T	1	0
ENSG00000235021.1		0.39365	0.119583	0.22869	0.891891891891892	0.867733782645324	AML-MRC(1)_T	0	0
ENSG00000253716.6	MINCR	0.39364	0.00026737	0.001355	1	1	AML-MRC(1)_T	0	0
ENSG00000113971.20	NPHP3	0.39353	1.99096e-05	0.00013766	1	1	AML-MRC(1)_T	0	0
ENSG00000049883.15	PTCD2	0.39349	8.74348e-05	0.00050765	1	1	AML-MRC(1)_T	0	0
ENSG00000250098.1		0.39343	0.33399	0.49133	0.432432432432432	0.345408593091828	AML-MRC(1)_T	0	0
ENSG00000167633.18	KIR3DL1	0.39342	0.142942	0.26223	0.945945945945946	0.941027801179444	AML-MRC(1)_T	1	0
ENSG00000241030.1	RPL29P24	0.39342	0.0177073	0.049084	0.918918918918919	0.927548441449031	AML-MRC(1)_T	0	0
ENSG00000203392.3		0.39333	0.0724568	0.15391	1	0.978096040438079	AML-MRC(1)_T	0	0
ENSG00000183010.17	PYCR1	0.39332	0.0394548	0.094627	1	1	AML-MRC(1)_T	0	0
ENSG00000145495.16	MARCHF6	0.39329	8.52426e-06	6.5211e-05	1	1	AML-MRC(1)_T	0	0
ENSG00000229988.2	HBBP1	0.39324	0.386206	0.54315	0.702702702702703	0.71524852569503	AML-MRC(1)_T	0	0
ENSG00000251009.2		0.39324	0.0968267	0.19389	1	0.903959561920809	AML-MRC(1)_T	0	0
ENSG00000226525.5	RPS7P10	0.39311	0.00229068	0.0087538	1	1	AML-MRC(1)_T	0	0
ENSG00000259558.1	MESTP2	0.39306	0.506267		0.216216216216216	0.194608256107835	AML-MRC(1)_T	0	0
ENSG00000138738.11	PRDM5	0.39303	0.287464	0.44127	0.810810810810811	0.848357203032856	AML-MRC(1)_T	0	1
ENSG00000162458.13	FBLIM1	0.39296	0.182415	0.31513	0.972972972972973	0.927548441449031	AML-MRC(1)_T	0	0
ENSG00000046889.19	PREX2	0.39295	0.40869	0.56455	0.675675675675676	0.792754844144903	AML-MRC(1)_T	0	1
ENSG00000228741.2		0.3929	0.302749	0.45802	0.513513513513513	0.56866048862679	AML-MRC(1)_T	0	0
ENSG00000254582.1	PSMA2P1	0.39289	0.225992	0.37001	0.675675675675676	0.598989048020219	AML-MRC(1)_T	0	0
ENSG00000252101.2	RNU6-758P	0.39288	0.552484	0.69025	0.27027027027027	0.224936815501264	AML-MRC(1)_T	0	0
ENSG00000237646.1	HLCS-IT1	0.39286	0.0996198	0.19839	0.972972972972973	0.850042122999157	AML-MRC(1)_T	0	0
ENSG00000072315.3	TRPC5	0.39284	0.111653	0.21669	0.972972972972973	0.90480202190396	AML-MRC(1)_T	0	0
ENSG00000256771.4	ZNF253	0.39284	0.000286291	0.0014387	1	1	AML-MRC(1)_T	0	1
ENSG00000204947.9	ZNF425	0.39278	0.00374511	0.013296	1	0.996630160067397	AML-MRC(1)_T	0	1
ENSG00000007402.12	CACNA2D2	0.39268	0.0631898	0.13831	1	0.999157540016849	AML-MRC(1)_T	1	0
ENSG00000233971.1	RPS20P10	0.39268	0.0271096	0.069597	1	0.991575400168492	AML-MRC(1)_T	0	0
ENSG00000236456.1		0.39264	0.00723113	0.023188	1	0.996630160067397	AML-MRC(1)_T	0	0
ENSG00000266745.1	MIR3135A	0.39254	0.164438	0.29163	0.702702702702703	0.647009267059815	AML-MRC(1)_T	0	0
ENSG00000287625.1		0.39248	0.000297432	0.0014853	1	1	AML-MRC(1)_T	0	0
ENSG00000270739.1	THAP5P2	0.39243	0.0892918	0.18183	0.945945945945946	0.889637742207245	AML-MRC(1)_T	0	0
ENSG00000220785.7	MTMR9LP	0.39237	0.0544317	0.12273	1	0.998315080033698	AML-MRC(1)_T	0	0
ENSG00000265739.1		0.3923	0.0611496	0.13472	0.918918918918919	0.908171861836563	AML-MRC(1)_T	0	0
ENSG00000250365.7	HEATR5A-DT	0.39229	0.00634235	0.020774	1	0.986520640269587	AML-MRC(1)_T	0	0
ENSG00000155275.19	TRMT44	0.39228	2.20015e-08	3.2054e-07	1	1	AML-MRC(1)_T	0	0
ENSG00000261475.3	LINC02190	0.39225	0.39486	0.55169	0.432432432432432	0.344566133108677	AML-MRC(1)_T	0	0
ENSG00000236796.1		0.39221	0.229574	0.37429	0.675675675675676	0.585509688289806	AML-MRC(1)_T	0	0
ENSG00000158813.18	EDA	0.39214	0.164507	0.29173	0.972972972972973	0.946082561078349	AML-MRC(1)_T	0	1
ENSG00000141086.18	CTRL	0.39207	0.274341	0.42642	0.486486486486487	0.443133951137321	AML-MRC(1)_T	0	0
ENSG00000285644.1		0.39207	0.2946	0.44891	0.621621621621622	0.559393428812131	AML-MRC(1)_T	0	0
ENSG00000223318.1	RNA5SP111	0.39205	0.425624	0.58034	0.405405405405405	0.312552653748947	AML-MRC(1)_T	0	0
ENSG00000154143.3	PANX3	0.39202	0.309756	0.46557	0.540540540540541	0.491154170176917	AML-MRC(1)_T	0	0
ENSG00000269246.1		0.39201	0.0263014	0.067906	0.972972972972973	0.994102780117944	AML-MRC(1)_T	0	0
ENSG00000143434.16	SEMA6C	0.39193	0.0129853	0.03803	1	1	AML-MRC(1)_T	0	0
ENSG00000213917.2	RPL5P8	0.39186	0.0153133	0.043546	0.972972972972973	0.981465880370682	AML-MRC(1)_T	0	0
ENSG00000249948.6	GBA3	0.39186	0.296307	0.45081	0.513513513513513	0.647009267059815	AML-MRC(1)_T	0	0
ENSG00000232455.2	LARS2-AS1	0.39184	0.150643	0.27268	0.810810810810811	0.729570345408593	AML-MRC(1)_T	0	0
ENSG00000286341.1		0.39181	0.0985543	0.19677	0.972972972972973	0.984835720303286	AML-MRC(1)_T	0	0
ENSG00000254884.1	PRR13P2	0.39169	0.0919872	0.18617	0.945945945945946	0.935973041280539	AML-MRC(1)_T	0	0
ENSG00000112237.13	CCNC	0.39168	2.93396e-07	3.2891e-06	1	1	AML-MRC(1)_T	0	0
ENSG00000243621.1		0.39163	0.353203	0.51056	0.378378378378378	0.406065711878686	AML-MRC(1)_T	0	0
ENSG00000273912.1	MIR8068	0.39157	0.469314		0.243243243243243	0.213984835720303	AML-MRC(1)_T	0	0
ENSG00000206638.1	RNU6-672P	0.39144	0.274844	0.42707	0.648648648648649	0.581297388374052	AML-MRC(1)_T	0	0
ENSG00000255253.1		0.39144	0.582798	0.71508	0.189189189189189	0.17944397641112	AML-MRC(1)_T	0	0
ENSG00000261145.1		0.39141	0.25257	0.40113	0.567567567567568	0.49452401010952	AML-MRC(1)_T	0	0
ENSG00000224100.1		0.39136	0.180403	0.31247	0.756756756756757	0.668070766638585	AML-MRC(1)_T	0	0
ENSG00000236988.2	CTDSPL2P1	0.39136	0.274862	0.42707	0.486486486486487	0.511373209772536	AML-MRC(1)_T	0	0
ENSG00000213328.3		0.39133	0.190645	0.32586	0.783783783783784	0.662173546756529	AML-MRC(1)_T	0	0
ENSG00000243675.1	RPL35AP9	0.39123	0.343634	0.5009	0.351351351351351	0.379949452401011	AML-MRC(1)_T	0	0
ENSG00000124177.15	CHD6	0.39121	1.84372e-06	1.6668e-05	1	1	AML-MRC(1)_T	0	1
ENSG00000183747.12	ACSM2A	0.3912	0.395332	0.55224	0.405405405405405	0.34709351305813	AML-MRC(1)_T	0	0
ENSG00000224637.1	PDSS1P2	0.39117	0.256836	0.40622	0.567567567567568	0.518955349620893	AML-MRC(1)_T	0	0
ENSG00000287084.1		0.39112	0.483033	0.63273	0.243243243243243	0.249368155012637	AML-MRC(1)_T	0	0
ENSG00000223864.1	NPM1P19	0.39106	0.0188766	0.051732	1	0.986520640269587	AML-MRC(1)_T	0	0
ENSG00000179476.8	C14orf28	0.39103	9.53586e-05	0.00054819	1	1	AML-MRC(1)_T	0	0
ENSG00000124789.12	NUP153	0.39101	5.27745e-05	0.00032374	1	1	AML-MRC(1)_T	0	0
ENSG00000227034.1		0.39097	0.0330382	0.081741	1	0.97893850042123	AML-MRC(1)_T	0	0
ENSG00000105650.22	PDE4C	0.39096	0.306219	0.46169	0.432432432432432	0.516427969671441	AML-MRC(1)_T	0	0
ENSG00000279176.1		0.39092	0.166325	0.29419	0.972972972972973	0.941027801179444	AML-MRC(1)_T	0	0
ENSG00000271882.1		0.39091	0.0118849	0.035264	1	0.992417860151643	AML-MRC(1)_T	0	0
ENSG00000213424.9	KRT222	0.3909	0.444892	0.599	0.405405405405405	0.285593934288121	AML-MRC(1)_T	0	0
ENSG00000189223.15	PAX8-AS1	0.39082	0.31059	0.46653	1	0.997472620050548	AML-MRC(1)_T	0	0
ENSG00000200742.1		0.39072	0.0564308	0.12629	1	0.934288121314238	AML-MRC(1)_T	0	0
ENSG00000232832.1	LMLN-AS1	0.39063	0.326555	0.4837	0.405405405405405	0.40016849199663	AML-MRC(1)_T	0	0
ENSG00000222760.1	RNU4-53P	0.3906	0.250146	0.39874	0.621621621621622	0.504633529907329	AML-MRC(1)_T	0	0
ENSG00000283463.2	HSFX4	0.39059	0.246634	0.39446	0.621621621621622	0.529907329401853	AML-MRC(1)_T	0	0
ENSG00000278330.1		0.3905	0.00755226	0.024066	1	0.999157540016849	AML-MRC(1)_T	0	0
ENSG00000227372.12	TP73-AS1	0.39042	3.63132e-05	0.00023312	1	1	AML-MRC(1)_T	0	0
ENSG00000258011.2	HMGA1P3	0.39038	0.00488604	0.016671	1	0.995787700084246	AML-MRC(1)_T	0	0
ENSG00000134352.20	IL6ST	0.39015	0.0159086	0.044936	1	1	AML-MRC(1)_T	1	0
ENSG00000250075.7		0.39012	0.0210097	0.056499	1	0.988205560235889	AML-MRC(1)_T	0	0
ENSG00000229567.1		0.3901	0.00533416	0.017925	1	0.996630160067397	AML-MRC(1)_T	0	0
ENSG00000213889.10	PPM1N	0.39006	0.0202944	0.054908	1	1	AML-MRC(1)_T	0	0
ENSG00000272895.1		0.39002	0.188144	0.3228	0.864864864864865	0.780117944397641	AML-MRC(1)_T	0	0
ENSG00000166886.13	NAB2	0.39001	0.015053	0.042954	1	1	AML-MRC(1)_T	0	1
ENSG00000281538.1		0.38999	0.00304454	0.011156	1	0.990732940185341	AML-MRC(1)_T	0	0
ENSG00000257752.1		0.38996	0.0146212	0.041953	1	0.96798652064027	AML-MRC(1)_T	0	0
ENSG00000163322.14	ABRAXAS1	0.38991	5.43546e-07	5.6605e-06	1	1	AML-MRC(1)_T	0	0
ENSG00000242736.1	TRBV1	0.38986	0.348327	0.5056	0.486486486486487	0.446503791069924	AML-MRC(1)_T	0	0
ENSG00000140396.13	NCOA2	0.38984	1.95556e-05	0.00013544	1	1	AML-MRC(1)_T	0	1
ENSG00000186912.6	P2RY4	0.38978	0.028304	0.072037	1	0.964616680707666	AML-MRC(1)_T	0	0
ENSG00000255517.6	DPP3-DT	0.38969	3.13796e-05	0.00020451	1	1	AML-MRC(1)_T	0	0
ENSG00000232027.2		0.38966	0.0125264	0.036872	1	0.994102780117944	AML-MRC(1)_T	0	0
ENSG00000113448.19	PDE4D	0.38958	0.0160574	0.045262	1	1	AML-MRC(1)_T	0	0
ENSG00000206593.1	RNU6-47P	0.38952	0.502936	0.64941	0.216216216216216	0.267059814658804	AML-MRC(1)_T	0	0
ENSG00000156030.13	MIDEAS	0.38933	0.00250876	0.0094683	1	1	AML-MRC(1)_T	0	1
ENSG00000234785.1	EEF1GP5	0.38933	0.0101958	0.030982	0.972972972972973	1	AML-MRC(1)_T	0	0
ENSG00000261556.10	SMG1P7	0.38928	0.000247412	0.0012664	1	0.999157540016849	AML-MRC(1)_T	0	0
ENSG00000249483.1		0.38926	0.154734	0.27834	0.864864864864865	0.721145745577085	AML-MRC(1)_T	0	0
ENSG00000237380.7	HOXD-AS2	0.38916	0.485306	0.63466	0.324324324324324	0.247683235046335	AML-MRC(1)_T	0	0
ENSG00000260176.1		0.38914	0.0408933	0.097486	1	0.958719460825611	AML-MRC(1)_T	0	0
ENSG00000285557.1		0.38908	0.379086	0.53607	0.432432432432432	0.458298230834035	AML-MRC(1)_T	0	0
ENSG00000185344.15	ATP6V0A2	0.38906	4.71494e-06	3.8431e-05	1	1	AML-MRC(1)_T	1	0
ENSG00000263583.1	MIR4522	0.38904	0.404193	0.56046	0.378378378378378	0.320977253580455	AML-MRC(1)_T	0	0
ENSG00000110429.14	FBXO3	0.38888	0.000318402	0.0015771	1	1	AML-MRC(1)_T	0	0
ENSG00000260428.3	SCX	0.38888	0.00834561	0.026146	1	1	AML-MRC(1)_T	0	1
ENSG00000243811.11	APOBEC3D	0.38884	0.00143911	0.0058754	1	1	AML-MRC(1)_T	0	0
ENSG00000248696.1		0.38883	0.104353	0.20574	0.864864864864865	0.856781802864364	AML-MRC(1)_T	0	0
ENSG00000255449.1		0.38883	0.01228	0.036252	1	0.985678180286436	AML-MRC(1)_T	0	0
ENSG00000201367.1	RNU6-522P	0.38882	0.467774	0.6197	0.594594594594595	0.593091828138163	AML-MRC(1)_T	0	0
ENSG00000278034.1	MIR6731	0.38882	0.258992	0.40868	0.621621621621622	0.497051390058972	AML-MRC(1)_T	0	0
ENSG00000248469.1		0.38872	0.314392	0.47088	0.540540540540541	0.518955349620893	AML-MRC(1)_T	0	0
ENSG00000080166.16	DCT	0.38871	0.171015	0.30023	0.972972972972973	0.859309182813816	AML-MRC(1)_T	1	0
ENSG00000203648.3		0.38864	0.567836	0.70268	0.243243243243243	0.206402695871946	AML-MRC(1)_T	0	0
ENSG00000260628.5		0.38864	0.0349618	0.085594	1	0.934288121314238	AML-MRC(1)_T	0	0
ENSG00000134531.10	EMP1	0.38859	0.113675	0.21984	1	1	AML-MRC(1)_T	1	0
ENSG00000225031.1	EIF4BP7	0.38856	0.00037949	0.0018399	1	1	AML-MRC(1)_T	0	0
ENSG00000272733.1		0.38855	0.0309662	0.077521	0.945945945945946	0.992417860151643	AML-MRC(1)_T	0	0
ENSG00000259818.1	CZIB-DT	0.38852	0.0403099	0.096336	0.918918918918919	0.917438921651222	AML-MRC(1)_T	0	0
ENSG00000229063.2	TRBV23OR9-2	0.38845	0.520029	0.66373	0.513513513513513	0.283066554338669	AML-MRC(1)_T	0	0
ENSG00000228981.3		0.38827	0.0104722	0.031676	1	0.999157540016849	AML-MRC(1)_T	0	0
ENSG00000172575.12	RASGRP1	0.38819	0.033434	0.082533	1	1	AML-MRC(1)_T	0	0
ENSG00000183281.14	PLGLB1	0.38818	0.0266932	0.068703	0.972972972972973	0.984835720303286	AML-MRC(1)_T	0	0
ENSG00000241269.1		0.38816	0.0324471	0.080566	1	0.980623420387532	AML-MRC(1)_T	0	0
ENSG00000150783.10	TEX12	0.38812	0.00505396	0.017131	1	0.993260320134794	AML-MRC(1)_T	0	0
ENSG00000284645.1		0.3881	0.575215	0.70878	0.27027027027027	0.270429654591407	AML-MRC(1)_T	0	0
ENSG00000104714.14	ERICH1	0.38809	1.28164e-08	1.9512e-07	1	1	AML-MRC(1)_T	0	0
ENSG00000261529.1		0.38809	0.132253	0.24741	0.918918918918919	0.913226621735468	AML-MRC(1)_T	0	0
ENSG00000220848.5	RPS18P9	0.38808	3.19055e-07	3.5393e-06	1	1	AML-MRC(1)_T	0	0
ENSG00000139651.11	ZNF740	0.38806	2.21172e-06	1.958e-05	1	1	AML-MRC(1)_T	0	1
ENSG00000241684.6	ADAMTS9-AS2	0.38798	0.445911	0.60002	0.297297297297297	0.305812973883741	AML-MRC(1)_T	0	0
ENSG00000262099.1	DHX33-DT	0.3879	0.364623	0.52188	0.297297297297297	0.33698399326032	AML-MRC(1)_T	0	0
ENSG00000219257.2	NPM1P38	0.38784	0.237244	0.38377	0.567567567567568	0.615838247683235	AML-MRC(1)_T	0	0
ENSG00000218459.1	RPS27P15	0.38782	0.126853	0.23938	0.837837837837838	0.795282224094356	AML-MRC(1)_T	0	0
ENSG00000176845.13	METRNL	0.38781	0.0464557	0.10807	1	1	AML-MRC(1)_T	0	0
ENSG00000100867.15	DHRS2	0.38774	0.245848	0.39357	0.72972972972973	0.796124684077506	AML-MRC(1)_T	0	0
ENSG00000271642.1	MARK3P1	0.38772	0.258137	0.40772	0.702702702702703	0.615838247683235	AML-MRC(1)_T	0	0
ENSG00000114735.10	HEMK1	0.38771	5.30208e-05	0.000325	1	1	AML-MRC(1)_T	0	0
ENSG00000171703.17	TCEA2	0.38768	5.62501e-05	0.00034241	1	1	AML-MRC(1)_T	0	1
ENSG00000248863.2		0.38763	0.0721636	0.15343	0.945945945945946	0.935130581297388	AML-MRC(1)_T	0	0
ENSG00000251562.8	MALAT1	0.38763	0.0171138	0.047714	1	1	AML-MRC(1)_T	0	0
ENSG00000266289.1	LINC02933	0.38748	0.101866	0.20194	0.891891891891892	0.844144903117102	AML-MRC(1)_T	0	0
ENSG00000280353.1		0.38741	0.0297017	0.074972	1	0.969671440606571	AML-MRC(1)_T	0	0
ENSG00000211887.2	TRAJ2	0.38734	0.291189	0.44526	0.621621621621622	0.562763268744735	AML-MRC(1)_T	0	0
ENSG00000273521.1		0.38734	0.0496703	0.11406	1	0.988205560235889	AML-MRC(1)_T	0	0
ENSG00000200394.1	SNORA38B	0.3873	0.0525315	0.11924	1	0.892165122156698	AML-MRC(1)_T	0	0
ENSG00000286339.1		0.3873	0.364124	0.52142	0.675675675675676	0.486099410278012	AML-MRC(1)_T	0	0
ENSG00000279345.1		0.38722	0.0693372	0.14889	1	0.999157540016849	AML-MRC(1)_T	0	0
ENSG00000231369.1	RPL15P22	0.38717	0.00440331	0.015278	1	0.999157540016849	AML-MRC(1)_T	0	0
ENSG00000189362.12	NEMP2	0.38714	9.8003e-08	1.2418e-06	1	1	AML-MRC(1)_T	0	0
ENSG00000235262.1	KDM5C-IT1	0.38712	0.0685893	0.14769	1	0.950294860994103	AML-MRC(1)_T	0	0
ENSG00000260711.2		0.3871	0.14029	0.25858	1	0.951137320977254	AML-MRC(1)_T	0	0
ENSG00000273680.1		0.38707	0.0425359	0.10057	1	0.965459140690817	AML-MRC(1)_T	0	0
ENSG00000178038.17	ALS2CL	0.38701	0.0429111	0.10137	1	0.999157540016849	AML-MRC(1)_T	0	0
ENSG00000254207.1		0.38697	0.108925	0.21269	0.918918918918919	0.924178601516428	AML-MRC(1)_T	0	0
ENSG00000254727.1	PTP4A1P6	0.38696	0.474066	0.62502	0.27027027027027	0.244313395113732	AML-MRC(1)_T	0	0
ENSG00000266896.1		0.38695	0.00129456	0.0053594	1	0.997472620050548	AML-MRC(1)_T	0	0
ENSG00000126777.18	KTN1	0.38692	1.63198e-07	1.9529e-06	1	1	AML-MRC(1)_T	0	0
ENSG00000279943.1		0.38691	0.0714691	0.15232	0.864864864864865	0.921651221566976	AML-MRC(1)_T	0	0
ENSG00000169684.13	CHRNA5	0.38685	0.0813325	0.16886	1	0.963774220724516	AML-MRC(1)_T	0	0
ENSG00000242229.1	RPS3AP14	0.38678	0.391152	0.54796	0.513513513513513	0.497051390058972	AML-MRC(1)_T	0	0
ENSG00000274372.5	LINC02804	0.38678	0.0306285	0.076847	1	0.977253580454928	AML-MRC(1)_T	0	0
ENSG00000125482.13	TTF1	0.38674	2.71425e-07	3.0745e-06	1	1	AML-MRC(1)_T	0	1
ENSG00000119661.15	DNAL1	0.38665	1.10665e-07	1.3853e-06	1	1	AML-MRC(1)_T	0	0
ENSG00000265763.4	ZNF488	0.38664	0.201327	0.33942	0.864864864864865	0.88374052232519	AML-MRC(1)_T	0	1
ENSG00000238300.1	SNORD121B	0.38663	0.563815		0.162162162162162	0.17944397641112	AML-MRC(1)_T	0	0
ENSG00000287613.1		0.38659	0.1768	0.30765	0.918918918918919	0.880370682392586	AML-MRC(1)_T	0	0
ENSG00000276396.1		0.38656	0.126776	0.2393	0.972972972972973	0.92670598146588	AML-MRC(1)_T	0	0
ENSG00000241651.4	RPL15P8	0.3865	0.0292473	0.074043	0.945945945945946	0.987363100252738	AML-MRC(1)_T	0	0
ENSG00000272469.2	RN7SL760P	0.38645	0.199389	0.33684	0.72972972972973	0.723673125526538	AML-MRC(1)_T	0	0
ENSG00000223910.1	ZNF32-AS3	0.38639	0.394611	0.55146	0.297297297297297	0.293176074136479	AML-MRC(1)_T	0	0
ENSG00000273416.1		0.38639	0.0783627	0.16387	0.864864864864865	0.846672283066554	AML-MRC(1)_T	0	0
ENSG00000211839.1	TRAJ50	0.38638	0.460688	0.61332	0.27027027027027	0.260320134793597	AML-MRC(1)_T	0	0
ENSG00000152804.11	HHEX	0.38635	0.000578728	0.0026605	1	1	AML-MRC(1)_T	0	1
ENSG00000249286.1	AMD1P3	0.38633	0.0685638	0.14765	0.918918918918919	0.815501263689975	AML-MRC(1)_T	0	0
ENSG00000212994.5	RPS26P6	0.38626	0.11538	0.22238	0.891891891891892	0.906486941870261	AML-MRC(1)_T	0	0
ENSG00000237049.1	RPL34P1	0.38623	0.143542	0.26311	0.837837837837838	0.702611625947767	AML-MRC(1)_T	0	0
ENSG00000273015.2	LINC00938	0.38622	3.89229e-07	4.217e-06	1	1	AML-MRC(1)_T	0	0
ENSG00000168495.13	POLR3D	0.38617	6.94933e-07	7.0384e-06	1	1	AML-MRC(1)_T	0	0
ENSG00000277959.1		0.38614	0.0059946	0.019809	1	0.987363100252738	AML-MRC(1)_T	0	0
ENSG00000253631.1	IGLV7-35	0.38608	0.582113	0.71441	0.189189189189189	0.185341196293176	AML-MRC(1)_T	0	0
ENSG00000083720.13	OXCT1	0.38602	0.00146803	0.0059734	1	1	AML-MRC(1)_T	0	0
ENSG00000060138.13	YBX3	0.38599	0.00220571	0.0084784	1	1	AML-MRC(1)_T	0	1
ENSG00000206838.1	SNORA5A	0.38588	0.0659144	0.14316	1	0.901432181971356	AML-MRC(1)_T	0	0
ENSG00000225938.1	S1PR1-DT	0.38583	0.170309	0.29936	0.864864864864865	0.850884582982308	AML-MRC(1)_T	0	0
ENSG00000136573.14	BLK	0.3858	0.0862345	0.17696	1	0.998315080033698	AML-MRC(1)_T	0	0
ENSG00000229054.1	RPS29P14	0.38576	0.033394	0.082439	0.972972972972973	0.937657961246841	AML-MRC(1)_T	0	0
ENSG00000276293.4	PIP4K2B	0.38576	7.08377e-07	7.1623e-06	1	1	AML-MRC(1)_T	0	0
ENSG00000286070.2		0.38574	0.0130715	0.038247	1	0.956192080876158	AML-MRC(1)_T	0	0
ENSG00000197162.10	ZNF785	0.38564	0.000548349	0.0025412	1	1	AML-MRC(1)_T	0	1
ENSG00000219773.1	RPSAP45	0.38562	0.0314255	0.078517	0.972972972972973	0.945240101095198	AML-MRC(1)_T	0	0
ENSG00000259589.2		0.38552	0.17299	0.30281	0.864864864864865	0.767481044650379	AML-MRC(1)_T	0	0
ENSG00000237128.1	LINC02652	0.38547	0.406715	0.56261	0.432432432432432	0.396798652064027	AML-MRC(1)_T	0	0
ENSG00000180902.18	D2HGDH	0.38545	0.000229109	0.0011851	1	1	AML-MRC(1)_T	0	0
ENSG00000181908.5	LINC02724	0.38536	0.0466408	0.10839	1	0.998315080033698	AML-MRC(1)_T	0	0
ENSG00000211665.3	IGLV3-16	0.38536	0.269453	0.42102	0.864864864864865	0.794439764111205	AML-MRC(1)_T	0	0
ENSG00000257621.8	PSMA3-AS1	0.38533	5.65848e-07	5.872e-06	1	1	AML-MRC(1)_T	0	0
ENSG00000285551.2	LINC02929	0.38533	0.532633	0.67441	0.189189189189189	0.232518955349621	AML-MRC(1)_T	0	0
ENSG00000230267.7	HERC2P4	0.38529	0.381177	0.53818	0.837837837837838	0.879528222409436	AML-MRC(1)_T	0	0
ENSG00000252933.1	RNU6-1223P	0.38527	0.0133673	0.038964	1	0.963774220724516	AML-MRC(1)_T	0	0
ENSG00000177200.17	CHD9	0.38525	7.55844e-06	5.8608e-05	1	1	AML-MRC(1)_T	0	1
ENSG00000170035.16	UBE2E3	0.38524	0.00531866	0.017884	1	1	AML-MRC(1)_T	0	0
ENSG00000116747.13	RO60	0.38522	4.07344e-05	0.00025784	1	1	AML-MRC(1)_T	0	0
ENSG00000131507.11	NDFIP1	0.3852	0.000815475	0.0035903	1	1	AML-MRC(1)_T	0	0
ENSG00000272953.1		0.3852	0.0543254	0.12253	1	0.982308340353833	AML-MRC(1)_T	0	0
ENSG00000233144.1		0.38518	0.0544026	0.12268	1	0.972198820556024	AML-MRC(1)_T	0	0
ENSG00000258983.2		0.38515	0.450777	0.60453	0.351351351351351	0.346251053074979	AML-MRC(1)_T	0	0
ENSG00000064102.15	INTS13	0.38509	3.99109e-06	3.3132e-05	1	1	AML-MRC(1)_T	0	0
ENSG00000137478.15	FCHSD2	0.38509	4.03276e-07	4.3487e-06	1	1	AML-MRC(1)_T	0	0
ENSG00000162366.8	PDZK1IP1	0.38509	0.245411	0.3931	1	0.955349620893008	AML-MRC(1)_T	0	0
ENSG00000117707.16	PROX1	0.38508	0.368182	0.52527	0.459459459459459	0.596461668070767	AML-MRC(1)_T	0	1
ENSG00000252464.1	RN7SKP70	0.38504	0.0425054	0.10052	0.945945945945946	0.934288121314238	AML-MRC(1)_T	0	0
ENSG00000099814.16	CEP170B	0.38501	0.0785567	0.16418	1	0.999157540016849	AML-MRC(1)_T	0	0
ENSG00000242439.1		0.38493	0.0177015	0.049075	1	0.952822240943555	AML-MRC(1)_T	0	0
ENSG00000240601.1	RPL9P15	0.38491	0.581974	0.71436	0.135135135135135	0.186183656276327	AML-MRC(1)_T	0	0
ENSG00000275759.1		0.38489	0.0100164	0.030516	1	0.990732940185341	AML-MRC(1)_T	0	0
ENSG00000141646.14	SMAD4	0.38487	6.41494e-07	6.555e-06	1	1	AML-MRC(1)_T	0	1
ENSG00000275285.1		0.38486	0.513309		0.189189189189189	0.205560235888795	AML-MRC(1)_T	0	0
ENSG00000269984.1		0.38485	0.00598779	0.019792	1	0.993260320134794	AML-MRC(1)_T	0	0
ENSG00000250930.5	LNX1-AS1	0.38482	0.563947	0.69946	0.243243243243243	0.219039595619208	AML-MRC(1)_T	0	0
ENSG00000246477.3		0.38478	0.0114903	0.034281	1	0.997472620050548	AML-MRC(1)_T	0	0
ENSG00000237289.10	CKMT1B	0.38475	0.437404	0.5915	0.378378378378378	0.343723673125527	AML-MRC(1)_T	0	0
ENSG00000204622.11	HLA-J	0.38464	0.0113243	0.033839	1	0.999157540016849	AML-MRC(1)_T	0	0
ENSG00000213741.11	RPS29	0.38463	0.000566664	0.0026152	1	1	AML-MRC(1)_T	0	0
ENSG00000167984.18	NLRC3	0.38456	0.0069194	0.022342	1	1	AML-MRC(1)_T	0	1
ENSG00000287387.1		0.38455	0.034426	0.084572	1	1	AML-MRC(1)_T	0	0
ENSG00000259299.1		0.38437	0.139993	0.25817	0.864864864864865	0.818028643639427	AML-MRC(1)_T	0	0
ENSG00000100129.18	EIF3L	0.38436	4.65573e-07	4.9267e-06	1	1	AML-MRC(1)_T	0	0
ENSG00000268836.1		0.38434	0.00194183	0.007597	1	0.997472620050548	AML-MRC(1)_T	0	0
ENSG00000268970.1		0.38431	0.0218834	0.058368	1	0.985678180286436	AML-MRC(1)_T	0	0
ENSG00000207134.1	RNU6-106P	0.38416	0.210686	0.3514	0.648648648648649	0.593934288121314	AML-MRC(1)_T	0	0
ENSG00000209482.1	SNORD83A	0.38414	0.00641258	0.020954	1	0.993260320134794	AML-MRC(1)_T	0	0
ENSG00000158482.10	SNX29P1	0.38402	0.0203188	0.05497	0.972972972972973	0.983993260320135	AML-MRC(1)_T	0	0
ENSG00000237682.2	PRKCIP1	0.38401	0.0682089	0.14708	0.891891891891892	0.869418702611626	AML-MRC(1)_T	0	0
ENSG00000253333.1		0.38397	0.397169	0.55401	0.594594594594595	0.600673967986521	AML-MRC(1)_T	0	0
ENSG00000259169.1	GNRHR2P1	0.38392	0.14878	0.27017	0.702702702702703	0.769165964616681	AML-MRC(1)_T	0	0
ENSG00000265261.1		0.38392	0.113654	0.21983	1	0.959561920808762	AML-MRC(1)_T	0	0
ENSG00000260100.1		0.38384	0.181115	0.31337	0.648648648648649	0.615838247683235	AML-MRC(1)_T	0	0
ENSG00000118137.10	APOA1	0.38377	0.0368956	0.089522	0.972972972972973	0.991575400168492	AML-MRC(1)_T	0	0
ENSG00000274670.1		0.38375	0.25325	0.40189	0.648648648648649	0.550968828980623	AML-MRC(1)_T	0	0
ENSG00000254867.1		0.38374	0.167055	0.29513	0.864864864864865	0.766638584667228	AML-MRC(1)_T	0	0
ENSG00000182253.15	SYNM	0.38371	0.14633	0.26674	1	0.982308340353833	AML-MRC(1)_T	0	0
ENSG00000139178.11	C1RL	0.38365	0.000190859	0.0010105	1	1	AML-MRC(1)_T	0	0
ENSG00000233306.2	TRGV2	0.38365	0.0687839	0.14798	1	0.97893850042123	AML-MRC(1)_T	0	0
ENSG00000271137.1	AKTIPP1	0.38363	0.204227	0.34318	0.756756756756757	0.69502948609941	AML-MRC(1)_T	0	0
ENSG00000266627.2	RN7SL202P	0.3836	0.335883	0.4932	0.378378378378378	0.339511373209773	AML-MRC(1)_T	0	0
ENSG00000236723.2		0.38354	0.0389681	0.09366	0.918918918918919	0.867733782645324	AML-MRC(1)_T	0	0
ENSG00000161551.14	ZNF577	0.38351	0.000881406	0.0038389	1	1	AML-MRC(1)_T	0	1
ENSG00000186716.21	BCR	0.38346	0.000142765	0.00078127	1	1	AML-MRC(1)_T	0	0
ENSG00000215102.2	TERF1P4	0.38344	0.0824004	0.17065	0.918918918918919	0.85256950294861	AML-MRC(1)_T	0	0
ENSG00000250220.1	ANKRD17-DT	0.38344	0.00119571	0.0050002	1	0.999157540016849	AML-MRC(1)_T	0	0
ENSG00000222522.1	RNU6-519P	0.38342	0.303616	0.45889	0.486486486486487	0.416175231676495	AML-MRC(1)_T	0	0
ENSG00000168661.15	ZNF30	0.38338	0.0215234	0.057581	1	0.993260320134794	AML-MRC(1)_T	0	1
ENSG00000215812.5	ZNF847P	0.38336	0.217402	0.35952	0.72972972972973	0.693344566133109	AML-MRC(1)_T	0	0
ENSG00000286010.1		0.38336	0.166078	0.29385	0.918918918918919	0.90480202190396	AML-MRC(1)_T	0	0
ENSG00000161082.13	CELF5	0.38335	0.103469	0.20441	1	0.92670598146588	AML-MRC(1)_T	0	0
ENSG00000242729.1		0.38335	0.589048		0.216216216216216	0.165964616680708	AML-MRC(1)_T	0	0
ENSG00000269743.3	SLC25A53	0.38334	4.81435e-05	0.00029865	1	1	AML-MRC(1)_T	0	0
ENSG00000241061.3	RPL5P1	0.38323	0.00276497	0.010296	1	1	AML-MRC(1)_T	0	0
ENSG00000153896.19	ZNF599	0.38321	0.00393028	0.013861	1	0.999157540016849	AML-MRC(1)_T	0	1
ENSG00000111087.10	GLI1	0.38314	0.0210807	0.056631	1	0.998315080033698	AML-MRC(1)_T	0	1
ENSG00000233380.1	RPS2P48	0.38314	0.0208358	0.05612	1	0.997472620050548	AML-MRC(1)_T	0	0
ENSG00000251691.2		0.38312	0.340513	0.4978	0.540540540540541	0.583824768323505	AML-MRC(1)_T	0	0
ENSG00000235295.1	LINC01634	0.38291	0.316305	0.4729	0.540540540540541	0.458298230834035	AML-MRC(1)_T	0	0
ENSG00000109475.16	RPL34	0.38287	0.000166211	0.0008943	1	1	AML-MRC(1)_T	0	0
ENSG00000287697.1		0.38279	0.0220272	0.058681	1	0.98904802021904	AML-MRC(1)_T	0	0
ENSG00000248714.7	ZNF652-AS1	0.38276	0.000720004	0.0032166	1	0.999157540016849	AML-MRC(1)_T	0	0
ENSG00000269944.1		0.3827	0.0501623	0.11493	0.972972972972973	0.935973041280539	AML-MRC(1)_T	0	0
ENSG00000272750.1		0.38267	0.00149744	0.0060752	1	0.997472620050548	AML-MRC(1)_T	0	0
ENSG00000272791.1		0.38267	0.00971128	0.029742	1	0.98904802021904	AML-MRC(1)_T	0	0
ENSG00000253880.1		0.38263	0.52064	0.66431	0.297297297297297	0.23167649536647	AML-MRC(1)_T	0	0
ENSG00000116266.11	STXBP3	0.38252	3.5699e-07	3.9139e-06	1	1	AML-MRC(1)_T	0	0
ENSG00000118804.8	STBD1	0.38248	0.00835613	0.026177	1	0.999157540016849	AML-MRC(1)_T	0	0
ENSG00000226948.2	RPS4XP2	0.38248	0.0070398	0.022672	1	1	AML-MRC(1)_T	0	0
ENSG00000260589.1	STAM-DT	0.38245	0.0295873	0.074756	0.972972972972973	0.983993260320135	AML-MRC(1)_T	0	0
ENSG00000207650.1	MIR570	0.3823	0.00533077	0.017918	1	0.993260320134794	AML-MRC(1)_T	0	0
ENSG00000250012.2	SLC41A3-AS1	0.3823	0.00160932	0.006465	1	0.998315080033698	AML-MRC(1)_T	0	0
ENSG00000234311.1	LINC03068	0.38216	0.0239303	0.062852	1	0.993260320134794	AML-MRC(1)_T	0	0
ENSG00000260188.1		0.38215	0.0115368	0.034395	1	1	AML-MRC(1)_T	0	0
ENSG00000286471.1		0.38211	0.464604	0.61698	0.297297297297297	0.377422072451559	AML-MRC(1)_T	0	0
ENSG00000215464.4		0.38207	0.0332425	0.082128	1	0.965459140690817	AML-MRC(1)_T	0	0
ENSG00000243976.2	RN7SL523P	0.3819	0.473235	0.62452	0.351351351351351	0.296545914069082	AML-MRC(1)_T	0	0
ENSG00000166263.13	STXBP4	0.38173	0.00133094	0.0054886	1	1	AML-MRC(1)_T	0	0
ENSG00000283360.1		0.38172	0.0280486	0.071502	1	0.972198820556024	AML-MRC(1)_T	0	0
ENSG00000287516.1		0.38171	0.271574	0.42334	0.702702702702703	0.702611625947767	AML-MRC(1)_T	0	0
ENSG00000250462.8	LRRC37BP1	0.38164	5.3187e-07	5.5515e-06	1	1	AML-MRC(1)_T	0	0
ENSG00000075643.6	MOCOS	0.38163	0.225933	0.36996	0.864864864864865	0.940185341196293	AML-MRC(1)_T	0	0
ENSG00000197841.15	ZNF181	0.38161	4.65407e-05	0.00029006	1	1	AML-MRC(1)_T	0	1
ENSG00000255154.8	HTD2	0.38156	0.0121429	0.035922	1	0.993260320134794	AML-MRC(1)_T	0	0
ENSG00000264497.1		0.38152	0.291713	0.44586	0.513513513513513	0.458298230834035	AML-MRC(1)_T	0	0
ENSG00000196616.14	ADH1B	0.38141	0.465194	0.61748	0.540540540540541	0.467565290648694	AML-MRC(1)_T	0	0
ENSG00000211885.1	TRAJ4	0.38141	0.293874	0.44809	0.648648648648649	0.561920808761584	AML-MRC(1)_T	0	0
ENSG00000142303.14	ADAMTS10	0.3814	0.0877099	0.17933	1	1	AML-MRC(1)_T	0	0
ENSG00000237493.3		0.3814	0.00125101	0.0052036	1	0.996630160067397	AML-MRC(1)_T	0	0
ENSG00000073792.16	IGF2BP2	0.38137	0.00548698	0.018367	1	1	AML-MRC(1)_T	0	0
ENSG00000196418.12	ZNF124	0.38134	0.00190252	0.0074601	1	1	AML-MRC(1)_T	0	1
ENSG00000224985.1		0.38134	0.000534785	0.0024878	1	0.996630160067397	AML-MRC(1)_T	0	0
ENSG00000287218.1		0.38133	0.0404133	0.096544	1	0.994945240101095	AML-MRC(1)_T	0	0
ENSG00000272337.1	RNU6-90P	0.3813	0.113605	0.21976	0.945945945945946	0.844144903117102	AML-MRC(1)_T	0	0
ENSG00000283063.1	TRBV6-2	0.38129	0.163557	0.29051	0.891891891891892	0.897219882055602	AML-MRC(1)_T	0	0
ENSG00000259339.2	TGIF1P1	0.38125	0.371679	0.52887	0.351351351351351	0.354675652906487	AML-MRC(1)_T	0	0
ENSG00000272995.1		0.38118	0.213203	0.35458	0.594594594594595	0.542544229149115	AML-MRC(1)_T	0	0
ENSG00000175730.8	BAK1P1	0.38113	0.000672586	0.003032	1	0.996630160067397	AML-MRC(1)_T	0	0
ENSG00000168135.4	KCNJ4	0.38108	0.380867	0.53791	0.486486486486487	0.49452401010952	AML-MRC(1)_T	0	0
ENSG00000230082.1	PRRT3-AS1	0.38106	0.0256836	0.066653	1	0.991575400168492	AML-MRC(1)_T	0	0
ENSG00000231837.2	RPS7P2	0.38106	0.535339		0.216216216216216	0.184498736310025	AML-MRC(1)_T	0	0
ENSG00000271219.1		0.38106	0.598571	0.72722	0.27027027027027	0.202190395956192	AML-MRC(1)_T	0	0
ENSG00000251224.1	CNOT10-AS1	0.38102	0.112575	0.21821	0.891891891891892	0.845829823083403	AML-MRC(1)_T	0	0
ENSG00000261703.1	LINC02168	0.38097	0.276738	0.42919	0.513513513513513	0.497893850042123	AML-MRC(1)_T	0	0
ENSG00000156469.9	MTERF3	0.38095	2.37293e-05	0.00015987	1	1	AML-MRC(1)_T	0	1
ENSG00000243321.3	LINC01998	0.38094	0.576227		0.243243243243243	0.180286436394271	AML-MRC(1)_T	0	0
ENSG00000129315.11	CCNT1	0.38088	0.000498693	0.0023381	1	1	AML-MRC(1)_T	0	1
ENSG00000180425.11	C11orf71	0.38085	3.40052e-05	0.00021975	1	1	AML-MRC(1)_T	0	0
ENSG00000112293.15	GPLD1	0.38082	0.0293574	0.074275	1	0.996630160067397	AML-MRC(1)_T	0	0
ENSG00000249899.6	ITGA2-AS1	0.38082	0.428019	0.58253	0.432432432432432	0.363100252737995	AML-MRC(1)_T	0	0
ENSG00000204442.4	NALF1	0.38074	0.490939	0.63916	0.432432432432432	0.267059814658804	AML-MRC(1)_T	0	0
ENSG00000229298.1	TUBB8P1	0.3807	0.0183506	0.050566	1	0.973883740522325	AML-MRC(1)_T	0	0
ENSG00000243517.1	RPL13AP22	0.38069	0.00613085	0.020185	1	1	AML-MRC(1)_T	0	0
ENSG00000272745.1		0.38066	0.0732457	0.15525	0.918918918918919	0.902274641954507	AML-MRC(1)_T	0	0
ENSG00000144747.17	TMF1	0.38058	9.69647e-05	0.00055537	1	1	AML-MRC(1)_T	0	1
ENSG00000137860.12	SLC28A2	0.38055	0.145108	0.26508	0.864864864864865	0.849199663016007	AML-MRC(1)_T	0	0
ENSG00000106344.8	RBM28	0.38049	1.61205e-06	1.4817e-05	1	1	AML-MRC(1)_T	0	0
ENSG00000237934.1		0.38049	0.00605576	0.019975	1	0.978096040438079	AML-MRC(1)_T	0	0
ENSG00000102096.9	PIM2	0.38047	0.00539292	0.018096	1	1	AML-MRC(1)_T	0	0
ENSG00000252622.1	RNU6-881P	0.38046	0.381547	0.53854	0.432432432432432	0.343723673125527	AML-MRC(1)_T	0	0
ENSG00000278873.1		0.38039	0.274094	0.42613	0.648648648648649	0.586352148272957	AML-MRC(1)_T	0	0
ENSG00000279372.1		0.38032	0.0910584	0.1847	0.810810810810811	0.772535804549284	AML-MRC(1)_T	0	0
ENSG00000279587.1		0.38031	0.422722	0.57758	0.405405405405405	0.321819713563606	AML-MRC(1)_T	0	0
ENSG00000271778.1		0.38023	0.136183	0.25299	0.72972972972973	0.776748104465038	AML-MRC(1)_T	0	0
ENSG00000237179.6	LINC01797	0.38014	0.503058	0.64951	0.324324324324324	0.278011794439764	AML-MRC(1)_T	0	0
ENSG00000244363.3	RPL7P23	0.38014	0.0149379	0.042693	1	1	AML-MRC(1)_T	0	0
ENSG00000245275.8	SAP30L-AS1	0.38014	0.00178906	0.0070817	1	0.999157540016849	AML-MRC(1)_T	0	0
ENSG00000136720.7	HS6ST1	0.38013	0.00138029	0.0056633	1	1	AML-MRC(1)_T	1	0
ENSG00000269102.1		0.3801	0.00631917	0.020722	1	0.999157540016849	AML-MRC(1)_T	0	0
ENSG00000237004.4	ZNRF2P1	0.38003	0.00672634	0.021804	1	0.999157540016849	AML-MRC(1)_T	0	0
ENSG00000136044.12	APPL2	0.37996	2.86618e-06	2.4701e-05	1	1	AML-MRC(1)_T	0	0
ENSG00000143486.16	EIF2D	0.37996	7.7035e-10	1.522e-08	1	1	AML-MRC(1)_T	0	0
ENSG00000198355.5	PIM3	0.37994	0.0321906	0.08009	1	1	AML-MRC(1)_T	0	0
ENSG00000091656.19	ZFHX4	0.37991	0.258045	0.4076	0.756756756756757	0.835720303285594	AML-MRC(1)_T	0	1
ENSG00000178248.11	FAM230I	0.3799	0.168489	0.29694	0.891891891891892	0.815501263689975	AML-MRC(1)_T	0	0
ENSG00000258448.1		0.37989	0.0763449	0.1604	0.972972972972973	0.953664700926706	AML-MRC(1)_T	0	0
ENSG00000278784.1		0.37987	3.00981e-06	2.581e-05	1	1	AML-MRC(1)_T	0	0
ENSG00000253452.6		0.37983	0.512188	0.65716	0.189189189189189	0.321819713563606	AML-MRC(1)_T	0	0
ENSG00000238267.1	CENPPP1	0.37981	0.366239	0.52349	0.432432432432432	0.358887952822241	AML-MRC(1)_T	0	0
ENSG00000269506.2		0.37976	0.0236646	0.062258	1	1	AML-MRC(1)_T	0	0
ENSG00000231967.1		0.37972	0.0542285	0.12236	0.918918918918919	0.880370682392586	AML-MRC(1)_T	0	0
ENSG00000148700.15	ADD3	0.3797	0.0027352	0.010203	1	1	AML-MRC(1)_T	0	0
ENSG00000116754.13	SRSF11	0.37968	5.08386e-05	0.00031288	1	1	AML-MRC(1)_T	0	0
ENSG00000269892.1		0.37964	0.00195323	0.007635	1	0.996630160067397	AML-MRC(1)_T	0	0
ENSG00000172568.5	FNDC9	0.37963	0.23105	0.37601	0.756756756756757	0.626790227464195	AML-MRC(1)_T	0	0
ENSG00000232117.2	LINC00384	0.37962	0.148205	0.26942	0.837837837837838	0.73715248525695	AML-MRC(1)_T	0	0
ENSG00000242686.4	PDE6B-AS1	0.37957	0.247063	0.39494	0.972972972972973	0.791912384161752	AML-MRC(1)_T	0	0
ENSG00000234145.1	NAP1L4P3	0.37956	0.00710704	0.022864	1	0.996630160067397	AML-MRC(1)_T	0	0
ENSG00000270300.2	PHACTR2P1	0.37951	0.0445687	0.10454	1	0.977253580454928	AML-MRC(1)_T	0	0
ENSG00000229656.7	ITGB1-DT	0.3795	0.0497691	0.11426	0.972972972972973	0.935130581297388	AML-MRC(1)_T	0	0
ENSG00000169609.14	C15orf40	0.37948	5.91838e-09	9.6996e-08	1	1	AML-MRC(1)_T	0	0
ENSG00000202290.1	RNA5SP37	0.37946	0.0482164	0.11141	0.972972972972973	0.959561920808762	AML-MRC(1)_T	0	0
ENSG00000211893.4	IGHG2	0.37945	0.170247	0.2993	1	1	AML-MRC(1)_T	1	0
ENSG00000231475.3	IGHV4-31	0.37943	0.185704	0.31958	1	0.964616680707666	AML-MRC(1)_T	0	0
ENSG00000234699.1		0.37943	0.0794687	0.16586	0.945945945945946	0.867733782645324	AML-MRC(1)_T	0	0
ENSG00000163703.19	CRELD1	0.3793	0.000291508	0.0014592	1	1	AML-MRC(1)_T	0	0
ENSG00000263847.1		0.37922	0.0433892	0.1023	1	0.998315080033698	AML-MRC(1)_T	0	0
ENSG00000199525.1	RNA5SP295	0.37919	0.205109	0.34419	0.702702702702703	0.699241786015164	AML-MRC(1)_T	0	0
ENSG00000163728.11	TTC14	0.37915	0.000588916	0.0026993	1	1	AML-MRC(1)_T	0	0
ENSG00000208036.1	MIR106B	0.37915	0.0435777	0.10265	0.972972972972973	0.938500421229992	AML-MRC(1)_T	0	0
ENSG00000237949.2	LINC00844	0.37914	0.459168		0.297297297297297	0.23167649536647	AML-MRC(1)_T	0	0
ENSG00000252333.1	RNU6-964P	0.37912	0.374837	0.53194	0.378378378378378	0.343723673125527	AML-MRC(1)_T	0	0
ENSG00000183624.14	HMCES	0.3791	2.42539e-07	2.7855e-06	1	1	AML-MRC(1)_T	0	0
ENSG00000160973.8	FOXH1	0.37897	0.0998479	0.19879	0.918918918918919	0.893007582139848	AML-MRC(1)_T	0	1
ENSG00000244691.1	RPL10AP1	0.37894	0.0248047	0.06475	1	0.981465880370682	AML-MRC(1)_T	0	0
ENSG00000259405.1	ISCA1P4	0.37889	0.349919	0.50707	0.486486486486487	0.376579612468408	AML-MRC(1)_T	0	0
ENSG00000117569.19	PTBP2	0.37886	0.00217639	0.0083806	1	1	AML-MRC(1)_T	0	0
ENSG00000258674.5		0.37885	0.0168778	0.047225	1	0.985678180286436	AML-MRC(1)_T	0	0
ENSG00000261118.1		0.37884	0.00778927	0.024697	1	1	AML-MRC(1)_T	0	0
ENSG00000287637.1		0.3788	0.0326798	0.081014	0.972972972972973	0.972198820556024	AML-MRC(1)_T	0	0
ENSG00000083857.14	FAT1	0.37878	0.460427	0.61307	0.837837837837838	0.853411962931761	AML-MRC(1)_T	1	0
ENSG00000262879.6		0.37875	0.000443192	0.002109	1	1	AML-MRC(1)_T	0	0
ENSG00000120526.12	NUDCD1	0.3787	0.000610148	0.0027851	1	1	AML-MRC(1)_T	0	0
ENSG00000237359.2		0.37865	0.183241	0.3163	0.918918918918919	0.834877843302443	AML-MRC(1)_T	0	0
ENSG00000285486.1		0.37865	0.297701	0.45234	0.702702702702703	0.760741364785173	AML-MRC(1)_T	0	0
ENSG00000124243.17	BCAS4	0.37851	0.0234052	0.061703	1	0.999157540016849	AML-MRC(1)_T	0	0
ENSG00000212297.1	RNU6-821P	0.37845	0.3182	0.47486	0.432432432432432	0.520640269587195	AML-MRC(1)_T	0	0
ENSG00000234758.1		0.37837	0.350102	0.50722	0.486486486486487	0.443133951137321	AML-MRC(1)_T	0	0
ENSG00000115252.18	PDE1A	0.37831	0.256476	0.40587	0.891891891891892	0.834035383319292	AML-MRC(1)_T	0	0
ENSG00000287067.1		0.37826	0.0305455	0.07668	1	0.980623420387532	AML-MRC(1)_T	0	0
ENSG00000018625.15	ATP1A2	0.37824	0.385728	0.54268	0.486486486486487	0.553496208930076	AML-MRC(1)_T	0	0
ENSG00000141682.12	PMAIP1	0.37817	0.0245348	0.064175	1	1	AML-MRC(1)_T	0	0
ENSG00000261000.1		0.37817	0.0275864	0.07053	1	0.98904802021904	AML-MRC(1)_T	0	0
ENSG00000121749.15	TBC1D15	0.378	0.000132227	0.00073105	1	1	AML-MRC(1)_T	0	0
ENSG00000252534.1		0.378	0.482962		0.297297297297297	0.203875315922494	AML-MRC(1)_T	0	0
ENSG00000204366.4	ZBTB12	0.37784	0.0120113	0.035584	1	1	AML-MRC(1)_T	0	1
ENSG00000226031.5	FGF13-AS1	0.37782	0.544744	0.68406	0.162162162162162	0.305812973883741	AML-MRC(1)_T	0	0
ENSG00000272161.1		0.3778	0.243997	0.39161	0.648648648648649	0.596461668070767	AML-MRC(1)_T	0	0
ENSG00000269779.1		0.37778	0.502043		0.297297297297297	0.219039595619208	AML-MRC(1)_T	0	0
ENSG00000182986.14	ZNF320	0.37775	0.000834548	0.0036638	1	1	AML-MRC(1)_T	0	1
ENSG00000215452.5	ZNF663P	0.3777	0.410735	0.56644	0.405405405405405	0.363942712721146	AML-MRC(1)_T	0	0
ENSG00000184465.16	WDR27	0.37763	0.00090211	0.0039142	1	1	AML-MRC(1)_T	0	0
ENSG00000259068.1	TRAV37	0.37752	0.434174	0.58875	0.324324324324324	0.288121314237574	AML-MRC(1)_T	0	0
ENSG00000234050.1		0.37743	0.238961	0.38564	0.594594594594595	0.561920808761584	AML-MRC(1)_T	0	0
ENSG00000108100.18	CCNY	0.37734	2.42992e-08	3.519e-07	1	1	AML-MRC(1)_T	0	0
ENSG00000109458.8	GAB1	0.37734	0.00114211	0.0048175	1	1	AML-MRC(1)_T	0	0
ENSG00000128250.5	RFPL1	0.37726	0.545726	0.68492	0.189189189189189	0.214827295703454	AML-MRC(1)_T	0	0
ENSG00000149654.11	CDH22	0.37725	0.224515	0.36815	0.675675675675676	0.696714406065712	AML-MRC(1)_T	0	0
ENSG00000253088.1		0.3772	0.426996	0.58169	0.756756756756757	0.666385846672283	AML-MRC(1)_T	0	0
ENSG00000253678.3		0.37718	0.11882	0.22764	0.891891891891892	0.854254422914911	AML-MRC(1)_T	0	0
ENSG00000218300.1	RPL22P14	0.37711	0.522162		0.27027027027027	0.193765796124684	AML-MRC(1)_T	0	0
ENSG00000230849.2	GOT2P2	0.37711	0.0781609	0.16351	0.891891891891892	0.89469250210615	AML-MRC(1)_T	0	0
ENSG00000268945.1		0.37708	0.00661109	0.021487	1	0.991575400168492	AML-MRC(1)_T	0	0
ENSG00000250511.1		0.37696	0.508166	0.65398	0.297297297297297	0.258635214827296	AML-MRC(1)_T	0	0
ENSG00000230084.6	ZBTB47-AS1	0.37691	0.0325999	0.080875	1	1	AML-MRC(1)_T	0	0
ENSG00000260205.1		0.37689	0.30058	0.45559	0.621621621621622	0.531592249368155	AML-MRC(1)_T	0	0
ENSG00000232634.1	NEFLP1	0.37686	0.585354	0.71683	0.459459459459459	0.426284751474305	AML-MRC(1)_T	0	0
ENSG00000282199.1		0.37681	0.256035	0.40534	0.594594594594595	0.699241786015164	AML-MRC(1)_T	0	0
ENSG00000236504.2		0.37675	0.380527	0.53761	0.297297297297297	0.354675652906487	AML-MRC(1)_T	0	0
ENSG00000253798.2		0.37673	0.480455	0.63027	0.27027027027027	0.235046335299073	AML-MRC(1)_T	0	0
ENSG00000242083.2	RPL7AP31	0.37667	0.00670592	0.02175	1	0.999157540016849	AML-MRC(1)_T	0	0
ENSG00000238153.1		0.37661	0.523155	0.66647	0.216216216216216	0.254422914911542	AML-MRC(1)_T	0	0
ENSG00000227097.5	RPS28P7	0.37651	0.0258627	0.066993	1	1	AML-MRC(1)_T	0	0
ENSG00000250334.6	LINC00989	0.37647	0.338656	0.49604	0.621621621621622	0.761583824768324	AML-MRC(1)_T	0	0
ENSG00000153898.13	MCOLN2	0.37644	0.152889	0.27586	1	0.992417860151643	AML-MRC(1)_T	0	0
ENSG00000214050.8	FBXO16	0.37632	0.336432	0.49371	0.810810810810811	0.608256107834878	AML-MRC(1)_T	0	0
ENSG00000113555.6	PCDH12	0.37629	0.0102266	0.031061	1	1	AML-MRC(1)_T	0	0
ENSG00000147679.12	UTP23	0.37617	1.03357e-05	7.7294e-05	1	1	AML-MRC(1)_T	0	0
ENSG00000287458.1		0.37613	0.188051	0.32267	1	0.973883740522325	AML-MRC(1)_T	0	0
ENSG00000125249.7	RAP2A	0.37609	0.000429105	0.0020514	1	1	AML-MRC(1)_T	0	0
ENSG00000287901.1		0.37597	0.563818		0.216216216216216	0.176916596461668	AML-MRC(1)_T	0	0
ENSG00000267119.1	RPL10P15	0.37589	0.0170995	0.047691	1	0.998315080033698	AML-MRC(1)_T	0	0
ENSG00000229120.2	CYCSP4	0.37585	0.478226	0.62835	0.567567567567568	0.579612468407751	AML-MRC(1)_T	0	0
ENSG00000278030.1	TRBV7-9	0.37573	0.114023	0.22034	1	0.986520640269587	AML-MRC(1)_T	0	0
ENSG00000086289.12	EPDR1	0.37565	0.0336138	0.082878	1	1	AML-MRC(1)_T	1	0
ENSG00000222268.1	RNA5SP425	0.37565	0.182697	0.31555	0.783783783783784	0.732940185341196	AML-MRC(1)_T	0	0
ENSG00000131914.11	LIN28A	0.37549	0.137377	0.25467	0.918918918918919	0.871103622577928	AML-MRC(1)_T	0	1
ENSG00000072201.14	LNX1	0.37546	0.0031745	0.011556	1	0.998315080033698	AML-MRC(1)_T	0	0
ENSG00000164938.14	TP53INP1	0.37545	0.0146145	0.04194	1	1	AML-MRC(1)_T	0	0
ENSG00000222460.1	RN7SKP271	0.37545	0.0845314	0.17425	0.918918918918919	0.87363100252738	AML-MRC(1)_T	0	0
ENSG00000143315.8	PIGM	0.37538	0.000658896	0.0029784	1	1	AML-MRC(1)_T	0	0
ENSG00000034693.15	PEX3	0.37537	7.76429e-06	6.0019e-05	1	0.999157540016849	AML-MRC(1)_T	0	0
ENSG00000287108.1		0.37537	0.553257	0.69079	0.27027027027027	0.217354675652906	AML-MRC(1)_T	0	0
ENSG00000205622.11		0.37535	0.0482624	0.1115	1	0.996630160067397	AML-MRC(1)_T	0	0
ENSG00000223768.2	LINC00205	0.37535	0.00125221	0.005207	1	1	AML-MRC(1)_T	0	0
ENSG00000141627.14	DYM	0.37533	8.31012e-11	2.03e-09	1	1	AML-MRC(1)_T	0	0
ENSG00000215270.3	TOMM40P2	0.37533	0.227593	0.37194	0.513513513513513	0.79949452401011	AML-MRC(1)_T	0	0
ENSG00000257696.1	UHRF1BP1L-DT	0.37533	0.0286179	0.072698	1	0.977253580454928	AML-MRC(1)_T	0	0
ENSG00000155850.8	SLC26A2	0.37531	0.00600947	0.019851	1	1	AML-MRC(1)_T	1	0
ENSG00000256712.1		0.37526	0.0624951	0.13707	1	0.975568660488627	AML-MRC(1)_T	0	0
ENSG00000285932.1		0.3751	0.205626	0.34479	0.594594594594595	0.62089300758214	AML-MRC(1)_T	0	0
ENSG00000237740.1	NPAP1P3	0.37507	0.192873	0.32861	0.675675675675676	0.640269587194608	AML-MRC(1)_T	0	0
ENSG00000252975.1		0.37501	0.290654	0.44472	0.648648648648649	0.602358887952822	AML-MRC(1)_T	0	0
ENSG00000261188.1	TFIP11-DT	0.37501	0.000800711	0.0035351	1	0.999157540016849	AML-MRC(1)_T	0	0
ENSG00000226132.1	RPS3AP46	0.375	0.530456	0.6727	0.243243243243243	0.227464195450716	AML-MRC(1)_T	0	0
ENSG00000218682.1		0.37492	0.0849823	0.17494	0.972972972972973	0.880370682392586	AML-MRC(1)_T	0	0
ENSG00000112306.8	RPS12	0.37485	0.000420088	0.0020129	1	1	AML-MRC(1)_T	0	0
ENSG00000287155.1		0.37477	0.17292	0.30275	0.756756756756757	0.791912384161752	AML-MRC(1)_T	0	0
ENSG00000177034.17	MTX3	0.37471	0.0851138	0.17514	1	1	AML-MRC(1)_T	0	0
ENSG00000266075.2	RN7SL574P	0.37468	0.0324123	0.080501	1	0.962089300758214	AML-MRC(1)_T	0	0
ENSG00000275119.1		0.37466	0.216088	0.35795	0.783783783783784	0.67396798652064	AML-MRC(1)_T	0	0
ENSG00000234322.1	ST13P18	0.37459	0.00534097	0.017943	0.972972972972973	0.988205560235889	AML-MRC(1)_T	0	0
ENSG00000159167.12	STC1	0.37454	0.520213	0.6639	0.378378378378378	0.529064869418703	AML-MRC(1)_T	0	0
ENSG00000133112.17	TPT1	0.37448	1.56556e-05	0.00011136	1	1	AML-MRC(1)_T	0	0
ENSG00000234394.8		0.37448	0.499739	0.64648	0.351351351351351	0.237573715248526	AML-MRC(1)_T	0	0
ENSG00000233041.8	PHGR1	0.37447	0.122529	0.233	0.972972972972973	0.950294860994103	AML-MRC(1)_T	0	0
ENSG00000258716.1		0.37445	0.344865	0.50209	0.432432432432432	0.446503791069924	AML-MRC(1)_T	0	0
ENSG00000215105.4	TTC3P1	0.37442	0.0254164	0.066051	1	0.999157540016849	AML-MRC(1)_T	0	0
ENSG00000230721.1	RPL17P5	0.37442	0.0509822	0.11647	1	0.98989048020219	AML-MRC(1)_T	0	0
ENSG00000167604.15	NFKBID	0.37441	0.0234475	0.061789	1	1	AML-MRC(1)_T	0	1
ENSG00000100575.14	TIMM9	0.37439	1.70851e-07	2.0357e-06	1	1	AML-MRC(1)_T	0	0
ENSG00000256892.2		0.37436	0.554643	0.69189	0.243243243243243	0.312552653748947	AML-MRC(1)_T	0	0
ENSG00000284738.1		0.3743	0.00241238	0.0091512	1	0.997472620050548	AML-MRC(1)_T	0	0
ENSG00000139793.18	MBNL2	0.37429	0.00341312	0.012287	1	1	AML-MRC(1)_T	0	1
ENSG00000237976.1	RFX5-AS1	0.37423	0.00265768	0.0099529	1	0.999157540016849	AML-MRC(1)_T	0	0
ENSG00000132635.17	PCED1A	0.37422	9.78801e-06	7.3677e-05	1	1	AML-MRC(1)_T	0	0
ENSG00000233189.1	RPL12P29	0.37417	0.139163	0.25703	0.837837837837838	0.812973883740522	AML-MRC(1)_T	0	0
ENSG00000273356.1	LINC02019	0.37402	0.0079314	0.025073	1	1	AML-MRC(1)_T	0	0
ENSG00000163285.8	GABRG1	0.37401	0.581934	0.71436	0.243243243243243	0.251053074978938	AML-MRC(1)_T	0	0
ENSG00000207295.1	RNU6-851P	0.37398	0.523045		0.297297297297297	0.197135636057287	AML-MRC(1)_T	0	0
ENSG00000201818.1	RNY4P17	0.37394	0.166598	0.29452	0.918918918918919	0.7893850042123	AML-MRC(1)_T	0	0
ENSG00000180189.10	HMGB1P14	0.37392	0.0184955	0.050865	1	0.994102780117944	AML-MRC(1)_T	0	0
ENSG00000266490.1		0.37391	0.00121287	0.0050628	1	0.997472620050548	AML-MRC(1)_T	0	0
ENSG00000273008.1	CSGALNACT2-DT	0.37391	0.00971355	0.029747	1	0.999157540016849	AML-MRC(1)_T	0	0
ENSG00000137411.19	VARS2	0.37385	0.00483895	0.016539	1	0.995787700084246	AML-MRC(1)_T	0	0
ENSG00000230262.8	LINC02603	0.37385	0.0451971	0.10574	0.972972972972973	0.946082561078349	AML-MRC(1)_T	0	0
ENSG00000132424.16	PNISR	0.3738	1.35852e-06	1.2718e-05	1	1	AML-MRC(1)_T	0	0
ENSG00000259706.1	HSP90B2P	0.37374	0.00820343	0.025787	1	0.999157540016849	AML-MRC(1)_T	0	0
ENSG00000285331.2	TCF12-DT	0.37374	0.00245936	0.0093091	1	1	AML-MRC(1)_T	0	0
ENSG00000125841.13	NRSN2	0.37371	0.036373	0.088436	1	1	AML-MRC(1)_T	0	0
ENSG00000229996.1		0.3737	0.313698	0.47006	0.72972972972973	0.586352148272957	AML-MRC(1)_T	0	0
ENSG00000260460.1		0.3737	0.244114	0.39174	0.648648648648649	0.558550968828981	AML-MRC(1)_T	0	0
ENSG00000256995.8	LINC02955	0.37358	0.35838	0.51573	0.513513513513513	0.561078348778433	AML-MRC(1)_T	0	0
ENSG00000278351.1		0.37356	0.252735	0.40135	0.756756756756757	0.670598146588037	AML-MRC(1)_T	0	0
ENSG00000168300.14	PCMTD1	0.37354	1.04121e-05	7.7795e-05	1	1	AML-MRC(1)_T	0	0
ENSG00000180530.11	NRIP1	0.37354	0.0277625	0.07088	1	1	AML-MRC(1)_T	0	1
ENSG00000174837.15	ADGRE1	0.37352	0.0650108	0.14159	1	1	AML-MRC(1)_T	0	0
ENSG00000163558.13	PRKCI	0.3735	6.97621e-07	7.0622e-06	1	1	AML-MRC(1)_T	0	1
ENSG00000222108.1	RNA5SP317	0.37348	0.0266022	0.068529	0.972972972972973	0.969671440606571	AML-MRC(1)_T	0	0
ENSG00000207725.3	MIR222	0.37347	0.0578959	0.12889	1	0.983993260320135	AML-MRC(1)_T	0	0
ENSG00000248858.7		0.37347	0.0352722	0.08618	1	0.983993260320135	AML-MRC(1)_T	0	0
ENSG00000258935.1		0.37343	0.177292	0.30835	0.837837837837838	0.7363100252738	AML-MRC(1)_T	0	0
ENSG00000235685.2		0.3734	0.513426	0.65827	0.27027027027027	0.278011794439764	AML-MRC(1)_T	0	0
ENSG00000181619.11	GPR135	0.37336	0.0170346	0.047549	1	0.999157540016849	AML-MRC(1)_T	0	0
ENSG00000086848.15	ALG9	0.37329	4.75606e-06	3.8735e-05	1	1	AML-MRC(1)_T	0	0
ENSG00000204099.12	NEU4	0.37329	0.274015	0.42606	0.972972972972973	0.995787700084246	AML-MRC(1)_T	0	0
ENSG00000169877.10	AHSP	0.37325	0.330862	0.48806	1	0.983993260320135	AML-MRC(1)_T	0	0
ENSG00000230863.3		0.37322	0.0516773	0.11774	0.918918918918919	0.929233361415333	AML-MRC(1)_T	0	0
ENSG00000239614.1	HMGN1P7	0.37313	0.163047	0.2898	0.675675675675676	0.646166807076664	AML-MRC(1)_T	0	0
ENSG00000254614.2	CAPN1-AS1	0.37297	0.0180447	0.049849	1	1	AML-MRC(1)_T	0	0
ENSG00000287483.1		0.37297	0.25163	0.40026	0.702702702702703	0.617523167649537	AML-MRC(1)_T	0	0
ENSG00000268926.3		0.37295	0.553923		0.27027027027027	0.188711036225779	AML-MRC(1)_T	0	0
ENSG00000254316.1		0.37292	0.538026		0.162162162162162	0.211457455770851	AML-MRC(1)_T	0	0
ENSG00000123505.19	AMD1	0.3729	6.46736e-05	0.00038753	1	1	AML-MRC(1)_T	0	0
ENSG00000235296.1		0.37288	0.449008		0.351351351351351	0.236731255265375	AML-MRC(1)_T	0	0
ENSG00000196167.10	COLCA1	0.37287	0.194879	0.3313	0.864864864864865	0.809604043807919	AML-MRC(1)_T	0	0
ENSG00000204311.15	PJVK	0.37283	0.00416796	0.014572	1	1	AML-MRC(1)_T	0	0
ENSG00000227392.2	HPN-AS1	0.37281	0.278045	0.43059	0.783783783783784	0.670598146588037	AML-MRC(1)_T	0	0
ENSG00000206601.1	RNU6-431P	0.37268	0.0341377	0.083979	0.972972972972973	0.930075821398484	AML-MRC(1)_T	0	0
ENSG00000132256.19	TRIM5	0.37251	0.000145314	0.00079353	1	1	AML-MRC(1)_T	0	1
ENSG00000105849.6	POLR1F	0.3725	0.00288362	0.010654	1	1	AML-MRC(1)_T	0	0
ENSG00000280392.1		0.37247	0.10732	0.21022	0.972972972972973	0.951137320977254	AML-MRC(1)_T	0	0
ENSG00000150782.12	IL18	0.37244	0.00508172	0.017211	1	1	AML-MRC(1)_T	0	0
ENSG00000270822.1		0.37243	0.0362897	0.088275	0.945945945945946	0.921651221566976	AML-MRC(1)_T	0	0
ENSG00000217653.1	PIMREGP3	0.37229	0.033142	0.081905	0.972972972972973	0.979780960404381	AML-MRC(1)_T	0	0
ENSG00000226742.4	HSBP1L1	0.37222	0.0117847	0.03501	1	1	AML-MRC(1)_T	0	0
ENSG00000241755.1	IGKV1-9	0.37221	0.167235	0.29536	1	0.985678180286436	AML-MRC(1)_T	0	0
ENSG00000235728.1		0.3722	0.282597	0.43568	0.756756756756757	0.749789385004212	AML-MRC(1)_T	0	0
ENSG00000224238.2	WARS2-IT1	0.3721	0.135511	0.25207	1	0.878685762426285	AML-MRC(1)_T	0	0
ENSG00000266965.1		0.37204	0.185839	0.31968	0.918918918918919	0.893850042122999	AML-MRC(1)_T	0	0
ENSG00000184014.8	DENND5A	0.37202	0.000115869	0.00064996	1	1	AML-MRC(1)_T	0	0
ENSG00000276810.1		0.372	0.199145	0.33654	0.837837837837838	0.700926705981466	AML-MRC(1)_T	0	0
ENSG00000039560.14	RAI14	0.37195	0.312723	0.46899	0.864864864864865	0.917438921651222	AML-MRC(1)_T	0	0
ENSG00000172809.13	RPL38	0.37194	0.00020553	0.0010778	1	1	AML-MRC(1)_T	0	0
ENSG00000244021.4	RPL21P53	0.37193	0.070638	0.15087	1	0.925021061499579	AML-MRC(1)_T	0	0
ENSG00000267681.1		0.37186	0.0162137	0.04562	0.972972972972973	0.96882898062342	AML-MRC(1)_T	0	0
ENSG00000168887.11	C2orf68	0.37177	6.2374e-08	8.2725e-07	1	1	AML-MRC(1)_T	0	0
ENSG00000174482.10	LINGO2	0.37174	0.385082	0.54207	0.756756756756757	0.691659646166807	AML-MRC(1)_T	0	0
ENSG00000188306.6	LRRIQ4	0.37171	0.0878739	0.17959	0.918918918918919	0.893007582139848	AML-MRC(1)_T	0	0
ENSG00000225693.1	LAGE3P1	0.37169	0.0409426	0.097583	0.972972972972973	0.922493681550126	AML-MRC(1)_T	0	0
ENSG00000234665.9	LERFS	0.37167	0.364572	0.52183	0.864864864864865	0.730412805391744	AML-MRC(1)_T	0	0
ENSG00000267343.2	ZNF833P	0.3715	0.542015	0.68165	0.297297297297297	0.211457455770851	AML-MRC(1)_T	0	0
ENSG00000165102.15	HGSNAT	0.37149	4.37667e-06	3.595e-05	1	1	AML-MRC(1)_T	1	0
ENSG00000257732.1		0.37148	0.213026	0.35437	0.783783783783784	0.745577085088458	AML-MRC(1)_T	0	0
ENSG00000254733.1		0.37143	0.541595	0.68129	0.540540540540541	0.406908171861837	AML-MRC(1)_T	0	0
ENSG00000142541.18	RPL13A	0.37142	0.000121386	0.00067728	1	1	AML-MRC(1)_T	0	0
ENSG00000225762.1	LINC01389	0.37125	0.00937745	0.028848	1	0.985678180286436	AML-MRC(1)_T	0	0
ENSG00000138134.12	STAMBPL1	0.37108	0.00194118	0.0075951	1	1	AML-MRC(1)_T	0	0
ENSG00000166471.11	TMEM41B	0.37103	0.000343568	0.0016859	1	1	AML-MRC(1)_T	0	0
ENSG00000213881.3	NPM1P6	0.37099	0.00281853	0.010456	1	1	AML-MRC(1)_T	0	0
ENSG00000253911.1		0.37098	0.16406	0.2911	0.756756756756757	0.781802864363943	AML-MRC(1)_T	0	0
ENSG00000267892.1		0.37098	0.0779697	0.16319	1	0.972198820556024	AML-MRC(1)_T	0	0
ENSG00000227632.2		0.37095	0.0750888	0.15837	0.972972972972973	0.967144060657119	AML-MRC(1)_T	0	0
ENSG00000277299.1		0.37094	0.0361509	0.087986	0.972972972972973	0.942712721145746	AML-MRC(1)_T	0	0
ENSG00000287646.1		0.37094	0.0666528	0.14445	0.972972972972973	0.830665543386689	AML-MRC(1)_T	0	0
ENSG00000087077.14	TRIP6	0.37084	0.0331885	0.082005	1	1	AML-MRC(1)_T	0	0
ENSG00000167658.16	EEF2	0.37083	1.85656e-05	0.00012921	1	1	AML-MRC(1)_T	0	0
ENSG00000238078.1	LINC01352	0.3708	0.103389	0.2043	0.972972972972973	0.940185341196293	AML-MRC(1)_T	0	0
ENSG00000286244.1		0.37071	0.0130284	0.038146	1	0.983150800336984	AML-MRC(1)_T	0	0
ENSG00000106299.8	WASL	0.37069	0.000390166	0.0018862	1	1	AML-MRC(1)_T	0	0
ENSG00000254865.1		0.37064	0.315681	0.47219	0.702702702702703	0.580454928390901	AML-MRC(1)_T	0	0
ENSG00000206734.1		0.37061	0.435349	0.58976	0.513513513513513	0.555181128896377	AML-MRC(1)_T	0	0
ENSG00000284522.1		0.37061	0.603575	0.73149	0.216216216216216	0.202190395956192	AML-MRC(1)_T	0	0
ENSG00000258493.2		0.37055	0.547326		0.27027027027027	0.192923336141533	AML-MRC(1)_T	0	0
ENSG00000225507.1		0.37053	0.000771906	0.0034189	1	0.997472620050548	AML-MRC(1)_T	0	0
ENSG00000287868.1		0.37039	0.0411192	0.097919	1	0.987363100252738	AML-MRC(1)_T	0	0
ENSG00000227269.1		0.37038	0.433826	0.58843	0.405405405405405	0.337826453243471	AML-MRC(1)_T	0	0
ENSG00000100523.16	DDHD1	0.37035	0.000418188	0.0020045	1	1	AML-MRC(1)_T	0	0
ENSG00000119041.11	GTF3C3	0.37033	8.9493e-09	1.4162e-07	1	1	AML-MRC(1)_T	0	0
ENSG00000167046.4		0.37026	0.0987854	0.19713	0.918918918918919	0.931760741364785	AML-MRC(1)_T	0	0
ENSG00000244723.3	ASLP1	0.37023	0.00581691	0.019302	1	0.999157540016849	AML-MRC(1)_T	0	0
ENSG00000197106.7	SLC6A17	0.37021	0.271801	0.4236	0.594594594594595	0.585509688289806	AML-MRC(1)_T	0	0
ENSG00000200953.1		0.37021	0.0872144	0.17857	0.945945945945946	0.885425442291491	AML-MRC(1)_T	0	0
ENSG00000131389.17	SLC6A6	0.37	0.000398252	0.0019212	1	1	AML-MRC(1)_T	1	0
ENSG00000232788.1	ITGA6-AS1	0.37	0.00298534	0.010968	1	0.996630160067397	AML-MRC(1)_T	0	0
ENSG00000163536.13	SERPINI1	0.36999	0.040959	0.097616	1	0.999157540016849	AML-MRC(1)_T	1	0
ENSG00000272886.6	DCP1A	0.36998	0.00185283	0.0072999	1	1	AML-MRC(1)_T	0	1
ENSG00000087085.16	ACHE	0.36995	0.245278	0.39295	0.972972972972973	0.982308340353833	AML-MRC(1)_T	1	0
ENSG00000160932.11	LY6E	0.36994	0.0298053	0.075192	1	1	AML-MRC(1)_T	0	0
ENSG00000257159.1		0.36992	0.183812	0.31707	0.810810810810811	0.773378264532435	AML-MRC(1)_T	0	0
ENSG00000252750.1	RNU7-70P	0.36986	0.239253	0.38593	0.648648648648649	0.657118786857624	AML-MRC(1)_T	0	0
ENSG00000239272.1	RPL21P10	0.36985	0.00930823	0.028675	1	0.999157540016849	AML-MRC(1)_T	0	0
ENSG00000286996.1		0.36984	0.0295578	0.074695	1	0.984835720303286	AML-MRC(1)_T	0	0
ENSG00000043143.20	JADE2	0.36974	0.000350357	0.001714	1	1	AML-MRC(1)_T	0	0
ENSG00000237637.1	FRY-AS1	0.36973	0.0467194	0.10853	1	0.983150800336984	AML-MRC(1)_T	0	0
ENSG00000237178.2	H3P7	0.36969	0.0897201	0.18253	0.945945945945946	0.839932603201348	AML-MRC(1)_T	0	0
ENSG00000258390.2	LINC02318	0.36968	0.445049	0.59913	0.351351351351351	0.336141533277169	AML-MRC(1)_T	0	0
ENSG00000198625.13	MDM4	0.36963	4.88773e-05	0.00030239	1	1	AML-MRC(1)_T	0	1
ENSG00000196712.18	NF1	0.36944	2.27362e-05	0.00015403	1	1	AML-MRC(1)_T	0	0
ENSG00000277440.1		0.36943	0.0136279	0.039598	1	0.962089300758214	AML-MRC(1)_T	0	0
ENSG00000270679.1		0.36936	0.0479528	0.11093	0.972972972972973	0.918281381634372	AML-MRC(1)_T	0	0
ENSG00000235290.1	HLA-W	0.36932	0.0470233	0.10915	0.945945945945946	0.98989048020219	AML-MRC(1)_T	0	0
ENSG00000267724.1		0.36925	0.0687247	0.14789	1	0.962931760741365	AML-MRC(1)_T	0	0
ENSG00000167588.13	GPD1	0.36923	0.0205173	0.055413	1	0.987363100252738	AML-MRC(1)_T	0	0
ENSG00000272024.1		0.3692	0.0840569	0.17349	0.864864864864865	0.865206402695872	AML-MRC(1)_T	0	0
ENSG00000169962.5	TAS1R3	0.36913	0.0246825	0.064496	1	0.999157540016849	AML-MRC(1)_T	0	0
ENSG00000230872.2	MFSD13B	0.36913	0.0140798	0.040674	1	0.995787700084246	AML-MRC(1)_T	0	0
ENSG00000234770.1	GULOP	0.36907	0.430254	0.58484	0.378378378378378	0.342881213142376	AML-MRC(1)_T	0	0
ENSG00000268279.4		0.36907	0.00396732	0.01397	1	0.997472620050548	AML-MRC(1)_T	0	0
ENSG00000284606.1		0.36905	0.0669065	0.14491	1	0.98904802021904	AML-MRC(1)_T	0	0
ENSG00000140386.13	SCAPER	0.36899	9.59624e-06	7.2446e-05	1	1	AML-MRC(1)_T	0	1
ENSG00000137628.17	DDX60	0.36894	0.0139665	0.040392	1	1	AML-MRC(1)_T	0	0
ENSG00000234883.6	MIR155HG	0.36892	0.0578216	0.12875	1	1	AML-MRC(1)_T	0	0
ENSG00000271608.1		0.36884	0.500209		0.297297297297297	0.208930075821398	AML-MRC(1)_T	0	0
ENSG00000249816.7	LINC00964	0.3688	0.198456	0.33574	0.864864864864865	0.896377422072452	AML-MRC(1)_T	0	0
ENSG00000266913.1	LINC01841	0.36878	0.00583077	0.019344	1	0.997472620050548	AML-MRC(1)_T	0	0
ENSG00000218281.1	H2AC9P	0.36872	0.325983	0.48312	0.837837837837838	0.832350463352991	AML-MRC(1)_T	0	0
ENSG00000117625.14	RCOR3	0.36864	8.57331e-08	1.1002e-06	1	1	AML-MRC(1)_T	0	1
ENSG00000204815.10	ODAD4	0.36861	0.0294126	0.074392	1	1	AML-MRC(1)_T	0	0
ENSG00000268785.1	RPL7P50	0.36859	0.0609352	0.13434	1	0.987363100252738	AML-MRC(1)_T	0	0
ENSG00000224764.1		0.36845	0.195534	0.33221	0.72972972972973	0.661331086773378	AML-MRC(1)_T	0	0
ENSG00000259704.2		0.36843	0.0111482	0.033421	1	0.998315080033698	AML-MRC(1)_T	0	0
ENSG00000136153.20	LMO7	0.36836	0.00132473	0.0054673	1	1	AML-MRC(1)_T	0	0
ENSG00000171119.2	NRTN	0.36836	0.12146	0.23148	0.945945945945946	0.934288121314238	AML-MRC(1)_T	0	0
ENSG00000128322.7	IGLL1	0.36833	0.218488	0.36078	1	0.992417860151643	AML-MRC(1)_T	0	0
ENSG00000128989.11	ARPP19	0.36831	1.63648e-05	0.00011572	1	1	AML-MRC(1)_T	0	0
ENSG00000207181.1	SNORA14B	0.36826	0.0258634	0.066993	1	0.98989048020219	AML-MRC(1)_T	0	0
ENSG00000145741.16	BTF3	0.36824	4.15382e-06	3.429e-05	1	1	AML-MRC(1)_T	0	0
ENSG00000286692.1		0.36821	0.218158	0.36035	0.621621621621622	0.61078348778433	AML-MRC(1)_T	0	0
ENSG00000274001.1		0.3682	0.0304328	0.076479	1	0.964616680707666	AML-MRC(1)_T	0	0
ENSG00000257511.1		0.36819	6.58282e-06	5.1747e-05	1	1	AML-MRC(1)_T	0	0
ENSG00000272253.1	RNA5SP386	0.36819	0.393623	0.55034	0.486486486486487	0.438921651221567	AML-MRC(1)_T	0	0
ENSG00000242876.3	RN7SL812P	0.36816	0.0797949	0.16638	1	0.895534962089301	AML-MRC(1)_T	0	0
ENSG00000196204.12	RNF216P1	0.36814	3.29383e-05	0.00021359	1	0.999157540016849	AML-MRC(1)_T	0	0
ENSG00000185658.14	BRWD1	0.36813	1.29521e-05	9.4368e-05	1	1	AML-MRC(1)_T	0	0
ENSG00000236375.3	POU5F1P5	0.3681	0.17343	0.30329	0.810810810810811	0.809604043807919	AML-MRC(1)_T	0	0
ENSG00000207119.2		0.36803	0.268899	0.42035	0.540540540540541	0.541701769165965	AML-MRC(1)_T	0	0
ENSG00000197915.7	HRNR	0.368	0.256489	0.40588	0.918918918918919	0.860994102780118	AML-MRC(1)_T	0	0
ENSG00000234396.3		0.36791	0.359927	0.5172	0.486486486486487	0.401853411962932	AML-MRC(1)_T	0	0
ENSG00000253961.1		0.36791	0.112763	0.21845	0.891891891891892	0.849199663016007	AML-MRC(1)_T	0	0
ENSG00000229769.2	TRBV10-2	0.36789	0.250172	0.39876	0.972972972972973	0.777590564448189	AML-MRC(1)_T	0	0
ENSG00000199866.1		0.36784	0.251731	0.40037	0.756756756756757	0.703454085930918	AML-MRC(1)_T	0	0
ENSG00000237243.1	CREB3L2-AS1	0.36783	0.276748	0.42919	0.756756756756757	0.722830665543387	AML-MRC(1)_T	0	0
ENSG00000085733.16	CTTN	0.36769	0.183779	0.31702	1	0.994945240101095	AML-MRC(1)_T	0	0
ENSG00000249089.1	AIG1P1	0.36769	0.263444	0.41403	0.810810810810811	0.695871946082561	AML-MRC(1)_T	0	0
ENSG00000277795.1		0.36769	0.294577	0.44891	0.405405405405405	0.543386689132266	AML-MRC(1)_T	0	0
ENSG00000211872.1	TRAJ17	0.36761	0.392326	0.54897	0.540540540540541	0.422914911541702	AML-MRC(1)_T	0	0
ENSG00000271259.1		0.36761	0.213925	0.35541	0.783783783783784	0.714406065711879	AML-MRC(1)_T	0	0
ENSG00000258458.8	OXA1L-DT	0.36758	0.0290244	0.073572	0.972972972972973	0.956192080876158	AML-MRC(1)_T	0	0
ENSG00000245149.4	RNF139-DT	0.36753	0.000432413	0.0020649	1	1	AML-MRC(1)_T	0	0
ENSG00000248466.1		0.36752	0.191705	0.32713	0.837837837837838	0.691659646166807	AML-MRC(1)_T	0	0
ENSG00000274002.1		0.36742	0.538364		0.27027027027027	0.190395956192081	AML-MRC(1)_T	0	0
ENSG00000198586.14	TLK1	0.3674	1.14915e-08	1.773e-07	1	1	AML-MRC(1)_T	0	0
ENSG00000261584.1		0.36729	0.424129	0.57897	0.297297297297297	0.286436394271272	AML-MRC(1)_T	0	0
ENSG00000224079.1		0.36726	0.174643	0.30504	0.72972972972973	0.75737152485257	AML-MRC(1)_T	0	0
ENSG00000253492.1	CDH12P3	0.36722	0.56418		0.162162162162162	0.184498736310025	AML-MRC(1)_T	0	0
ENSG00000243307.2	POM121L6P	0.36721	0.228622	0.37316	0.72972972972973	0.670598146588037	AML-MRC(1)_T	0	0
ENSG00000275361.1		0.36717	0.301666	0.45676	0.540540540540541	0.563605728727885	AML-MRC(1)_T	0	0
ENSG00000287332.1		0.3671	0.391418	0.54824	0.432432432432432	0.454928390901432	AML-MRC(1)_T	0	0
ENSG00000116329.11	OPRD1	0.36702	0.00942366	0.028964	1	0.999157540016849	AML-MRC(1)_T	0	1
ENSG00000258498.8	DIO3OS	0.36701	0.51084	0.65614	0.621621621621622	0.58972198820556	AML-MRC(1)_T	0	0
ENSG00000273628.1		0.36694	0.0664012	0.144	1	0.960404380791912	AML-MRC(1)_T	0	0
ENSG00000223476.1	VN1R42P	0.3669	0.0300663	0.075762	0.972972972972973	0.9469250210615	AML-MRC(1)_T	0	0
ENSG00000178567.8	EPM2AIP1	0.36689	2.05305e-05	0.00014129	1	1	AML-MRC(1)_T	0	1
ENSG00000070770.10	CSNK2A2	0.36687	8.68487e-08	1.1124e-06	1	1	AML-MRC(1)_T	0	0
ENSG00000225146.1		0.36676	0.207573	0.34731	0.810810810810811	0.635214827295703	AML-MRC(1)_T	0	0
ENSG00000236844.1	RPL24P6	0.36676	0.0844823	0.17417	1	0.954507160909857	AML-MRC(1)_T	0	0
ENSG00000258978.1	HIF1AP1	0.36664	0.205606	0.34479	0.675675675675676	0.678180286436394	AML-MRC(1)_T	0	0
ENSG00000126259.20	KIRREL2	0.36663	0.16846	0.29693	0.945945945945946	0.959561920808762	AML-MRC(1)_T	0	0
ENSG00000183891.6	TTC32	0.36657	3.9055e-07	4.2283e-06	1	1	AML-MRC(1)_T	0	0
ENSG00000166441.13	RPL27A	0.36656	0.000220928	0.0011491	1	1	AML-MRC(1)_T	1	0
ENSG00000283342.1	NBPF13P	0.36655	0.328459	0.48568	0.594594594594595	0.541701769165965	AML-MRC(1)_T	0	0
ENSG00000233122.2	CTAGE7P	0.36653	0.0224158	0.059514	1	0.990732940185341	AML-MRC(1)_T	0	0
ENSG00000265702.2		0.3665	0.267488	0.4187	0.72972972972973	0.59983150800337	AML-MRC(1)_T	0	0
ENSG00000272537.1		0.36632	0.234724	0.38075	0.72972972972973	0.582139848357203	AML-MRC(1)_T	0	0
ENSG00000256576.2	LINC02361	0.36629	0.0849207	0.17485	1	0.994945240101095	AML-MRC(1)_T	0	0
ENSG00000259984.1		0.36629	0.0240661	0.063137	1	0.988205560235889	AML-MRC(1)_T	0	0
ENSG00000258048.1	PPP1R12A-AS2	0.36626	0.127191	0.23988	0.918918918918919	0.817186183656276	AML-MRC(1)_T	0	0
ENSG00000286755.1		0.36622	0.103557	0.20453	0.891891891891892	0.921651221566976	AML-MRC(1)_T	0	0
ENSG00000253059.1		0.36616	0.356054	0.5135	0.351351351351351	0.419545071609099	AML-MRC(1)_T	0	0
ENSG00000177788.6	RAB4A-AS1	0.36615	0.0255878	0.066446	1	0.999157540016849	AML-MRC(1)_T	0	0
ENSG00000272807.1		0.36609	0.0165477	0.046446	1	0.98989048020219	AML-MRC(1)_T	0	0
ENSG00000157992.12	KRTCAP3	0.36604	0.000841675	0.0036919	1	1	AML-MRC(1)_T	0	0
ENSG00000101442.10	ACTR5	0.36602	1.47433e-06	1.3645e-05	1	1	AML-MRC(1)_T	0	0
ENSG00000256463.8	SALL3	0.36602	0.492658	0.64054	0.378378378378378	0.375737152485257	AML-MRC(1)_T	0	1
ENSG00000279155.1		0.36596	0.0272765	0.069944	1	0.995787700084246	AML-MRC(1)_T	0	0
ENSG00000104413.18	ESRP1	0.3659	0.462564	0.61508	0.621621621621622	0.546756529064869	AML-MRC(1)_T	0	0
ENSG00000073146.16	MOV10L1	0.36588	0.247019	0.3949	0.972972972972973	0.874473462510531	AML-MRC(1)_T	0	0
ENSG00000162613.17	FUBP1	0.36584	1.37067e-07	1.6746e-06	1	1	AML-MRC(1)_T	0	1
ENSG00000260918.1		0.3658	0.271651	0.42343	0.918918918918919	0.879528222409436	AML-MRC(1)_T	0	0
ENSG00000188897.9		0.36578	0.116661	0.22436	1	1	AML-MRC(1)_T	0	0
ENSG00000249488.1	NACAP5	0.36572	0.338025	0.49536	0.567567567567568	0.593934288121314	AML-MRC(1)_T	0	0
ENSG00000164118.13	CEP44	0.36562	4.60994e-05	0.0002877	1	1	AML-MRC(1)_T	0	0
ENSG00000075240.17	GRAMD4	0.36558	0.00026621	0.0013496	1	1	AML-MRC(1)_T	0	0
ENSG00000233799.1		0.36556	0.00711618	0.022888	1	0.983993260320135	AML-MRC(1)_T	0	0
ENSG00000187144.11	SPATA21	0.36554	0.0896949	0.1825	1	0.980623420387532	AML-MRC(1)_T	0	0
ENSG00000205869.2	KRTAP5-1	0.36549	0.297279	0.45189	0.567567567567568	0.594776748104465	AML-MRC(1)_T	0	1
ENSG00000207512.1		0.3654	0.288429	0.44225	0.594594594594595	0.496208930075821	AML-MRC(1)_T	0	0
ENSG00000166825.15	ANPEP	0.36539	0.0527202	0.11957	1	1	AML-MRC(1)_T	1	0
ENSG00000150477.15	KIAA1328	0.36537	3.97077e-06	3.2983e-05	1	1	AML-MRC(1)_T	0	0
ENSG00000268015.1		0.3653	0.0939699	0.18927	1	0.933445661331087	AML-MRC(1)_T	0	0
ENSG00000050405.13	LIMA1	0.36525	0.00636776	0.020834	1	1	AML-MRC(1)_T	0	0
ENSG00000157999.6	ANKRD61	0.36522	0.0202034	0.054705	1	0.994102780117944	AML-MRC(1)_T	0	0
ENSG00000225234.1	TRAPPC12-AS1	0.36518	0.0634971	0.13887	0.972972972972973	0.981465880370682	AML-MRC(1)_T	0	0
ENSG00000277759.1	MIR6719	0.36516	0.0542439	0.12237	0.972972972972973	0.927548441449031	AML-MRC(1)_T	0	0
ENSG00000256824.1		0.3651	0.340165	0.49745	0.486486486486487	0.499578770008425	AML-MRC(1)_T	0	0
ENSG00000229977.2		0.36499	0.181593	0.31405	0.648648648648649	0.74726200505476	AML-MRC(1)_T	0	0
ENSG00000231703.2		0.36496	0.427043	0.58173	0.513513513513513	0.438079191238416	AML-MRC(1)_T	0	0
ENSG00000253106.1		0.36492	0.0250133	0.065212	1	0.995787700084246	AML-MRC(1)_T	0	0
ENSG00000232908.3	HSD17B7P1	0.36479	0.337386	0.4946	0.567567567567568	0.519797809604044	AML-MRC(1)_T	0	0
ENSG00000266802.1		0.36479	0.17938	0.31121	0.945945945945946	0.834877843302443	AML-MRC(1)_T	0	0
ENSG00000198853.12	RUSC2	0.36473	0.0079273	0.025065	1	1	AML-MRC(1)_T	0	0
ENSG00000113649.11	TCERG1	0.36469	3.56667e-07	3.9114e-06	1	1	AML-MRC(1)_T	0	0
ENSG00000207445.1	SNORD15B	0.36467	0.0137558	0.039899	1	0.998315080033698	AML-MRC(1)_T	0	0
ENSG00000180697.9	C3orf22	0.36465	0.162873	0.28959	0.864864864864865	0.887952822240944	AML-MRC(1)_T	0	0
ENSG00000206747.1	RNU6-245P	0.36463	0.415587	0.57102	0.540540540540541	0.415332771693345	AML-MRC(1)_T	0	0
ENSG00000112972.15	HMGCS1	0.3643	0.000486339	0.0022877	1	1	AML-MRC(1)_T	0	0
ENSG00000205913.7	SRRM2-AS1	0.36427	8.75936e-05	0.00050843	1	1	AML-MRC(1)_T	0	0
ENSG00000137821.12	LRRC49	0.36421	0.275914	0.42825	0.810810810810811	0.845829823083403	AML-MRC(1)_T	0	0
ENSG00000139625.13	MAP3K12	0.36421	0.000583953	0.0026789	1	1	AML-MRC(1)_T	0	0
ENSG00000264678.1	MIR3140	0.3642	0.213862	0.35533	0.891891891891892	0.75821398483572	AML-MRC(1)_T	0	0
ENSG00000260277.2		0.36419	0.192557	0.32823	0.864864864864865	0.735467565290649	AML-MRC(1)_T	0	0
ENSG00000196470.12	SIAH1	0.36415	0.00600436	0.019835	1	1	AML-MRC(1)_T	0	0
ENSG00000147654.15	EBAG9	0.36414	7.66576e-07	7.6793e-06	1	1	AML-MRC(1)_T	0	0
ENSG00000231328.1	TPT1P7	0.36407	0.378749	0.53578	0.594594594594595	0.540859309182814	AML-MRC(1)_T	0	0
ENSG00000285731.1		0.36405	0.0629831	0.13794	1	0.949452401010952	AML-MRC(1)_T	0	0
ENSG00000211584.14	SLC48A1	0.36392	0.000301336	0.0015017	1	1	AML-MRC(1)_T	0	0
ENSG00000215039.7	CD27-AS1	0.36385	0.000302832	0.0015086	1	1	AML-MRC(1)_T	0	0
ENSG00000077092.19	RARB	0.36384	0.0400282	0.095768	1	0.98989048020219	AML-MRC(1)_T	0	1
ENSG00000091428.18	RAPGEF4	0.36384	0.220336	0.36312	0.972972972972973	0.983993260320135	AML-MRC(1)_T	0	1
ENSG00000207362.1	RNU6-422P	0.36379	0.148962	0.27041	0.972972972972973	0.875315922493682	AML-MRC(1)_T	0	0
ENSG00000226088.1	HHLA3-AS1	0.36371	0.130951	0.24554	0.810810810810811	0.77843302443134	AML-MRC(1)_T	0	0
ENSG00000265213.1	MIR3684	0.36365	0.262891	0.41338	0.702702702702703	0.620050547598989	AML-MRC(1)_T	0	0
ENSG00000277425.1		0.36359	0.0304649	0.076533	1	0.962931760741365	AML-MRC(1)_T	0	0
ENSG00000204071.10	TCEAL6	0.36357	0.160928	0.2871	0.675675675675676	0.763268744734625	AML-MRC(1)_T	0	0
ENSG00000118420.17	UBE3D	0.3635	0.000201638	0.0010603	1	1	AML-MRC(1)_T	0	0
ENSG00000240870.2	RPL19P14	0.3635	0.271873	0.42365	0.540540540540541	0.544229149115417	AML-MRC(1)_T	0	0
ENSG00000160007.19	ARHGAP35	0.36347	1.34846e-05	9.7731e-05	1	1	AML-MRC(1)_T	0	1
ENSG00000275665.1		0.36346	0.133682	0.2494	0.864864864864865	0.840775063184499	AML-MRC(1)_T	0	0
ENSG00000196696.13		0.36336	0.0029848	0.010968	1	1	AML-MRC(1)_T	0	0
ENSG00000227805.1	RPL21P90	0.36332	0.303771	0.45904	0.594594594594595	0.490311710193766	AML-MRC(1)_T	0	0
ENSG00000217315.1	OR2W2P	0.3633	0.406955	0.56277	0.297297297297297	0.373209772535805	AML-MRC(1)_T	0	0
ENSG00000134759.14	ELP2	0.36329	4.48604e-07	4.7764e-06	1	1	AML-MRC(1)_T	0	0
ENSG00000260035.1		0.36325	0.055742	0.12501	0.918918918918919	0.930075821398484	AML-MRC(1)_T	0	0
ENSG00000244480.1		0.36317	0.00895966	0.027796	1	0.998315080033698	AML-MRC(1)_T	0	0
ENSG00000172006.12	ZNF554	0.36315	7.70446e-05	0.00045253	1	1	AML-MRC(1)_T	0	1
ENSG00000174353.17	STAG3L3	0.3631	0.0012909	0.0053474	1	1	AML-MRC(1)_T	0	0
ENSG00000264911.1		0.36305	0.408504	0.56437	0.621621621621622	0.565290648694187	AML-MRC(1)_T	0	0
ENSG00000234619.1	RPL7P11	0.36301	0.0879986	0.17979	0.945945945945946	0.932603201347936	AML-MRC(1)_T	0	0
ENSG00000286493.1		0.36298	0.305529	0.46091	0.459459459459459	0.460825610783488	AML-MRC(1)_T	0	0
ENSG00000220349.4		0.36296	0.0700092	0.14992	0.945945945945946	0.962089300758214	AML-MRC(1)_T	0	0
ENSG00000054219.11	LY75	0.36293	0.000289728	0.0014528	1	1	AML-MRC(1)_T	1	0
ENSG00000256591.5		0.36284	0.00329761	0.011938	1	1	AML-MRC(1)_T	0	0
ENSG00000183571.11	PGPEP1L	0.36281	0.348366	0.50562	0.702702702702703	0.538331929233361	AML-MRC(1)_T	0	0
ENSG00000272942.1		0.36281	0.246562	0.39436	0.756756756756757	0.750631844987363	AML-MRC(1)_T	0	0
ENSG00000232940.6	HCG25	0.36279	0.00092311	0.003993	1	1	AML-MRC(1)_T	0	0
ENSG00000207340.1	RNVU1-1	0.36278	0.160816	0.28694	0.864864864864865	0.823083403538332	AML-MRC(1)_T	0	0
ENSG00000187589.8	TERF1P2	0.36266	0.212381	0.35352	0.621621621621622	0.656276326874473	AML-MRC(1)_T	0	0
ENSG00000240138.1	EEF1GP4	0.36264	0.236373	0.38264	0.648648648648649	0.690817186183656	AML-MRC(1)_T	0	0
ENSG00000198408.14	OGA	0.36252	0.000169854	0.0009107	1	1	AML-MRC(1)_T	0	0
ENSG00000260803.1		0.36252	0.0939652	0.18927	0.945945945945946	0.867733782645324	AML-MRC(1)_T	0	0
ENSG00000164941.14	INTS8	0.3625	2.04819e-06	1.83e-05	1	1	AML-MRC(1)_T	0	0
ENSG00000260276.2		0.36249	0.000253759	0.0012939	1	1	AML-MRC(1)_T	0	0
ENSG00000257261.6	SLC38A4-AS1	0.36248	0.00143642	0.0058672	1	1	AML-MRC(1)_T	0	0
ENSG00000258380.1		0.36242	0.108917	0.21268	0.918918918918919	0.918281381634372	AML-MRC(1)_T	0	0
ENSG00000254905.1		0.36236	0.237156	0.38364	0.621621621621622	0.567818028643639	AML-MRC(1)_T	0	0
ENSG00000218233.1	NEPNP	0.36234	0.201437	0.33952	0.783783783783784	0.692502106149958	AML-MRC(1)_T	0	0
ENSG00000248079.3	DPH6-DT	0.36234	0.109881	0.2141	0.837837837837838	0.792754844144903	AML-MRC(1)_T	0	0
ENSG00000277151.1		0.36229	0.018652	0.051219	1	0.993260320134794	AML-MRC(1)_T	0	0
ENSG00000245205.3	EEF1A1P4	0.36226	0.00961735	0.029502	1	1	AML-MRC(1)_T	0	0
ENSG00000224101.1	ELMO1-AS1	0.36222	0.244196	0.39181	0.783783783783784	0.775063184498736	AML-MRC(1)_T	0	0
ENSG00000279837.1		0.36221	0.139179	0.25703	0.864864864864865	0.880370682392586	AML-MRC(1)_T	0	0
ENSG00000272931.1	LRRC8D-DT	0.3622	0.00219993	0.0084578	1	1	AML-MRC(1)_T	0	0
ENSG00000199855.1	RNU6-490P	0.36219	0.555728	0.6928	0.243243243243243	0.261162594776748	AML-MRC(1)_T	0	0
ENSG00000260708.1	TBC1D22A-DT	0.36215	0.0184457	0.050759	1	1	AML-MRC(1)_T	0	0
ENSG00000264169.2	RN7SL665P	0.36213	0.678704	0.78822	0.189189189189189	0.248525695029486	AML-MRC(1)_T	0	0
ENSG00000238531.1	SNORD105B	0.36184	0.470849		0.297297297297297	0.232518955349621	AML-MRC(1)_T	0	0
ENSG00000207654.4	MIR128-1	0.36182	0.334298	0.4916	0.405405405405405	0.385846672283067	AML-MRC(1)_T	0	0
ENSG00000165406.16	MARCHF8	0.36176	0.0044337	0.015361	1	1	AML-MRC(1)_T	0	0
ENSG00000173727.12	FAUP4	0.36174	0.0358197	0.08728	1	1	AML-MRC(1)_T	0	0
ENSG00000286219.1	NOTCH2NLC	0.36166	0.0136209	0.039586	1	0.997472620050548	AML-MRC(1)_T	0	0
ENSG00000226803.9	ZNF451-AS1	0.36154	0.0232391	0.061329	1	0.995787700084246	AML-MRC(1)_T	0	0
ENSG00000269737.2		0.36153	0.0118684	0.035225	1	0.999157540016849	AML-MRC(1)_T	0	0
ENSG00000155849.15	ELMO1	0.36152	1.21421e-05	8.9142e-05	1	1	AML-MRC(1)_T	0	0
ENSG00000236780.7	LINC01829	0.36149	0.0149181	0.042645	1	0.987363100252738	AML-MRC(1)_T	0	0
ENSG00000268584.1		0.36146	0.000670303	0.0030236	1	1	AML-MRC(1)_T	0	0
ENSG00000243385.2		0.3614	0.349277	0.50653	0.540540540540541	0.466722830665543	AML-MRC(1)_T	0	0
ENSG00000279059.1		0.3614	0.00985394	0.030118	1	0.998315080033698	AML-MRC(1)_T	0	0
ENSG00000245281.8	ASAH1-AS1	0.36134	0.00808765	0.025481	1	0.994102780117944	AML-MRC(1)_T	0	0
ENSG00000283123.1	RARRES2P11	0.36116	0.678025	0.78763	0.216216216216216	0.167649536647009	AML-MRC(1)_T	0	0
ENSG00000262039.1		0.36114	0.0059023	0.01955	1	0.987363100252738	AML-MRC(1)_T	0	0
ENSG00000273493.1		0.36114	0.0357506	0.087153	0.972972972972973	0.929233361415333	AML-MRC(1)_T	0	0
ENSG00000226148.1	SLC25A39P1	0.36111	0.147156	0.26795	0.945945945945946	0.914069081718618	AML-MRC(1)_T	0	0
ENSG00000167526.14	RPL13	0.36106	0.000570231	0.0026293	1	1	AML-MRC(1)_T	0	0
ENSG00000135250.17	SRPK2	0.36101	8.73078e-06	6.6619e-05	1	1	AML-MRC(1)_T	0	0
ENSG00000281026.1	N4BP2L2-IT2	0.36097	0.00723343	0.023191	1	0.998315080033698	AML-MRC(1)_T	0	0
ENSG00000226158.1	CLCP2	0.36094	0.160942	0.28712	0.702702702702703	0.692502106149958	AML-MRC(1)_T	0	0
ENSG00000232735.2	ATG4AP1	0.36093	0.575932		0.243243243243243	0.181128896377422	AML-MRC(1)_T	0	0
ENSG00000176268.5	CYCSP34	0.36091	0.0208396	0.056123	1	0.980623420387532	AML-MRC(1)_T	0	0
ENSG00000237729.2	RPS27P17	0.36091	0.0525368	0.11925	1	0.988205560235889	AML-MRC(1)_T	0	0
ENSG00000279465.1		0.36091	0.170738	0.29995	0.918918918918919	0.85256950294861	AML-MRC(1)_T	0	0
ENSG00000114790.13	ARHGEF26	0.36084	0.187682	0.32218	0.972972972972973	0.96798652064027	AML-MRC(1)_T	0	0
ENSG00000165046.13	LETM2	0.36084	0.00804525	0.025373	1	1	AML-MRC(1)_T	0	0
ENSG00000200693.2		0.3608	0.433998		0.297297297297297	0.2636899747262	AML-MRC(1)_T	0	0
ENSG00000189042.13	ZNF567	0.36079	0.000337781	0.0016611	1	0.999157540016849	AML-MRC(1)_T	0	1
ENSG00000163050.18	COQ8A	0.36077	0.0047835	0.016374	1	1	AML-MRC(1)_T	0	0
ENSG00000164398.15	ACSL6	0.36076	0.210786	0.35151	1	0.999157540016849	AML-MRC(1)_T	0	0
ENSG00000169570.10	DTWD2	0.36066	0.00216653	0.0083488	1	1	AML-MRC(1)_T	0	0
ENSG00000273155.1		0.36066	0.296922	0.45155	0.459459459459459	0.454928390901432	AML-MRC(1)_T	0	0
ENSG00000200536.1		0.36063	0.381285	0.53828	0.351351351351351	0.333614153327717	AML-MRC(1)_T	0	0
ENSG00000223724.1	RAD17P2	0.36056	0.170179	0.29922	0.891891891891892	0.866891322662174	AML-MRC(1)_T	0	0
ENSG00000089220.5	PEBP1	0.36054	2.15356e-05	0.00014693	1	1	AML-MRC(1)_T	0	0
ENSG00000111615.14	KRR1	0.36037	0.00052728	0.0024579	1	1	AML-MRC(1)_T	0	0
ENSG00000278390.5		0.36034	0.000726421	0.0032409	1	0.999157540016849	AML-MRC(1)_T	0	0
ENSG00000106852.15	LHX6	0.36027	0.316561	0.47314	0.864864864864865	0.919966301600674	AML-MRC(1)_T	0	1
ENSG00000142025.16	DMRTC2	0.36027	0.436946	0.59107	0.486486486486487	0.475989890480202	AML-MRC(1)_T	0	1
ENSG00000034677.13	RNF19A	0.36026	0.000646893	0.0029315	1	1	AML-MRC(1)_T	0	0
ENSG00000108854.16	SMURF2	0.36013	3.33288e-05	0.00021575	1	1	AML-MRC(1)_T	0	0
ENSG00000141384.13	TAF4B	0.36006	0.00118412	0.0049612	1	1	AML-MRC(1)_T	0	1
ENSG00000282917.2		0.36006	0.133681	0.2494	0.864864864864865	0.832350463352991	AML-MRC(1)_T	0	0
ENSG00000254759.1	NAP1L1P1	0.36002	0.0243026	0.06364	1	0.999157540016849	AML-MRC(1)_T	0	0
ENSG00000196104.11	SPOCK3	0.36001	0.475942	0.62664	0.783783783783784	0.745577085088458	AML-MRC(1)_T	0	0
ENSG00000167904.15	TMEM68	0.35988	6.67883e-05	0.0003991	1	1	AML-MRC(1)_T	0	0
ENSG00000245556.3	SCAMP1-AS1	0.35987	1.00301e-05	7.5322e-05	1	1	AML-MRC(1)_T	0	0
ENSG00000260781.1	ARHGAP23P1	0.35986	0.272988	0.4249	0.594594594594595	0.548441449031171	AML-MRC(1)_T	0	0
ENSG00000271788.1		0.35986	0.0356024	0.086868	1	0.980623420387532	AML-MRC(1)_T	0	0
ENSG00000016602.9	CLCA4	0.35978	0.307392	0.46304	0.72972972972973	0.572030328559393	AML-MRC(1)_T	0	0
ENSG00000211777.2	TRAV3	0.35976	0.190843	0.32604	0.891891891891892	0.855096882898062	AML-MRC(1)_T	0	0
ENSG00000135638.14	EMX1	0.35975	0.120663	0.23037	0.972972972972973	0.954507160909857	AML-MRC(1)_T	0	1
ENSG00000213296.4		0.35975	0.177675	0.30889	0.72972972972973	0.833192923336142	AML-MRC(1)_T	0	0
ENSG00000253755.1	IGHGP	0.35974	0.28597	0.43958	1	0.976411120471778	AML-MRC(1)_T	0	0
ENSG00000236058.3	RPL17P36	0.35972	0.0158662	0.044843	1	1	AML-MRC(1)_T	0	0
ENSG00000225823.1	RPL7P45	0.3597	0.382609	0.53945	0.432432432432432	0.458298230834035	AML-MRC(1)_T	0	0
ENSG00000237862.2		0.35967	0.568154		0.243243243243243	0.191238416175232	AML-MRC(1)_T	0	0
ENSG00000248254.1		0.35961	0.0628188	0.13767	1	0.957034540859309	AML-MRC(1)_T	0	0
ENSG00000244699.1	EVA1CP5	0.3596	0.217999	0.36019	0.702702702702703	0.660488626790227	AML-MRC(1)_T	0	0
ENSG00000270499.1	MKI67P1	0.35954	0.160246	0.28613	0.783783783783784	0.761583824768324	AML-MRC(1)_T	0	0
ENSG00000265142.9	MIR133A1HG	0.35953	0.0736653	0.15593	1	0.983150800336984	AML-MRC(1)_T	0	0
ENSG00000142794.19	NBPF3	0.35947	0.0612148	0.13482	1	0.998315080033698	AML-MRC(1)_T	0	0
ENSG00000150776.18	NKAPD1	0.35945	1.10942e-08	1.7181e-07	1	1	AML-MRC(1)_T	0	0
ENSG00000197251.3	LINC00336	0.35942	0.32898	0.48626	0.648648648648649	0.465880370682393	AML-MRC(1)_T	0	0
ENSG00000211881.1	TRAJ8	0.35941	0.380864	0.53791	0.513513513513513	0.469250210614996	AML-MRC(1)_T	0	0
ENSG00000035115.22	SH3YL1	0.35937	0.000171492	0.00091877	1	1	AML-MRC(1)_T	0	0
ENSG00000123427.17	EEF1AKMT3	0.35937	0.00130528	0.0053978	1	1	AML-MRC(1)_T	0	0
ENSG00000234466.1	HDGFL3P1	0.35934	0.279203	0.43182	0.486486486486487	0.524010109519798	AML-MRC(1)_T	0	0
ENSG00000272622.2		0.35921	0.280547	0.43347	0.648648648648649	0.577927548441449	AML-MRC(1)_T	0	0
ENSG00000232901.1	CYCSP10	0.35918	0.0160324	0.045214	1	0.981465880370682	AML-MRC(1)_T	0	0
ENSG00000072858.11	SIDT1	0.35907	0.0213385	0.057197	1	1	AML-MRC(1)_T	0	0
ENSG00000211598.2	IGKV4-1	0.35907	0.183236	0.3163	1	0.998315080033698	AML-MRC(1)_T	0	0
ENSG00000108848.16	LUC7L3	0.35906	0.000404054	0.0019456	1	1	AML-MRC(1)_T	0	0
ENSG00000272795.1	GAR1-DT	0.35899	0.025067	0.065338	1	0.954507160909857	AML-MRC(1)_T	0	0
ENSG00000135378.4	PRRG4	0.35897	0.0180445	0.049849	1	1	AML-MRC(1)_T	0	0
ENSG00000059145.19	UNKL	0.35892	5.00293e-05	0.00030864	1	1	AML-MRC(1)_T	0	1
ENSG00000250733.6	C8orf17	0.35889	0.232639	0.37799	0.837837837837838	0.770008424599832	AML-MRC(1)_T	0	0
ENSG00000276436.1		0.35884	0.0364077	0.08851	0.945945945945946	0.930918281381634	AML-MRC(1)_T	0	0
ENSG00000235954.7	TTC28-AS1	0.35883	1.08905e-07	1.3653e-06	1	1	AML-MRC(1)_T	0	0
ENSG00000244429.1	SSBL6P	0.3588	0.413014	0.5687	0.297297297297297	0.338668913226622	AML-MRC(1)_T	0	0
ENSG00000253893.2	FAM85B	0.35869	0.106435	0.2088	0.972972972972973	0.930918281381634	AML-MRC(1)_T	0	0
ENSG00000274615.1		0.3586	0.0305359	0.076661	1	0.975568660488627	AML-MRC(1)_T	0	0
ENSG00000264666.1		0.35859	0.416299	0.57158	0.405405405405405	0.353833192923336	AML-MRC(1)_T	0	0
ENSG00000273151.1		0.35857	0.00254403	0.0095846	1	1	AML-MRC(1)_T	0	0
ENSG00000169442.9	CD52	0.35856	0.0745452	0.15748	1	1	AML-MRC(1)_T	0	0
ENSG00000239035.1	SNORD13D	0.35856	0.140463	0.25882	0.891891891891892	0.835720303285594	AML-MRC(1)_T	0	0
ENSG00000136381.13	IREB2	0.35853	6.98941e-06	5.4632e-05	1	1	AML-MRC(1)_T	0	0
ENSG00000124602.10	UNC5CL	0.35852	0.00229297	0.0087617	1	0.999157540016849	AML-MRC(1)_T	0	0
ENSG00000198839.10	ZNF277	0.35852	5.24214e-05	0.00032176	1	1	AML-MRC(1)_T	0	1
ENSG00000242531.1		0.35848	0.0890483	0.18145	0.918918918918919	0.913226621735468	AML-MRC(1)_T	0	0
ENSG00000265491.5	RNF115	0.35846	5.58401e-09	9.1771e-08	1	1	AML-MRC(1)_T	0	0
ENSG00000145757.16	SPATA9	0.35845	0.101836	0.2019	1	0.977253580454928	AML-MRC(1)_T	0	0
ENSG00000242236.2	RN7SL594P	0.35843	0.384146	0.54112	0.432432432432432	0.375737152485257	AML-MRC(1)_T	0	0
ENSG00000237745.1	RPL22P8	0.35839	0.152448	0.27527	0.756756756756757	0.855939342881213	AML-MRC(1)_T	0	0
ENSG00000164465.19	DCBLD1	0.35829	0.127224	0.23992	1	0.994945240101095	AML-MRC(1)_T	1	0
ENSG00000234335.1	RPS4XP11	0.35827	0.0138664	0.040156	1	0.998315080033698	AML-MRC(1)_T	0	0
ENSG00000262539.1		0.35819	0.434965	0.58944	0.783783783783784	0.869418702611626	AML-MRC(1)_T	0	0
ENSG00000252643.1	RNU6-1136P	0.35813	0.156148	0.28034	0.864864864864865	0.751474304970514	AML-MRC(1)_T	0	0
ENSG00000202008.1		0.3581	0.268846	0.4203	0.567567567567568	0.541701769165965	AML-MRC(1)_T	0	0
ENSG00000235721.1		0.3581	0.548287		0.243243243243243	0.208087615838248	AML-MRC(1)_T	0	0
ENSG00000254363.6		0.35808	0.105874	0.20805	1	0.983993260320135	AML-MRC(1)_T	0	0
ENSG00000284299.1		0.35805	0.190661	0.32586	0.918918918918919	0.813816343723673	AML-MRC(1)_T	0	0
ENSG00000196214.11	ZNF766	0.35797	0.000227996	0.0011806	1	1	AML-MRC(1)_T	0	1
ENSG00000235560.4	ZNF747-DT	0.35788	0.00525533	0.017695	1	1	AML-MRC(1)_T	0	0
ENSG00000253022.1	RNU6-731P	0.35788	0.218515	0.3608	0.648648648648649	0.679865206402696	AML-MRC(1)_T	0	0
ENSG00000282600.2	IGHV3-69-1	0.35784	0.251945	0.40059	0.864864864864865	0.847514743049705	AML-MRC(1)_T	0	0
ENSG00000287935.1		0.35775	0.0406848	0.097092	1	0.992417860151643	AML-MRC(1)_T	0	0
ENSG00000207231.1		0.3577	0.124156	0.23537	0.810810810810811	0.788542544229149	AML-MRC(1)_T	0	0
ENSG00000223640.1	RPL30P3	0.35763	0.370002	0.52714	0.324324324324324	0.31592249368155	AML-MRC(1)_T	0	0
ENSG00000261089.1	CDC37P2	0.35761	0.0629589	0.1379	1	0.97893850042123	AML-MRC(1)_T	0	0
ENSG00000232969.1		0.35756	0.0889247	0.18124	0.972972972972973	0.845829823083403	AML-MRC(1)_T	0	0
ENSG00000187742.15	SECISBP2	0.35747	6.24668e-06	4.9425e-05	1	1	AML-MRC(1)_T	0	0
ENSG00000282828.2		0.35744	0.55713	0.69394	0.297297297297297	0.29486099410278	AML-MRC(1)_T	0	0
ENSG00000110665.12	C11orf21	0.35742	0.011655	0.03468	1	1	AML-MRC(1)_T	0	0
ENSG00000267669.1	RPLP0P12	0.35742	0.0584549	0.12986	0.972972972972973	0.93681550126369	AML-MRC(1)_T	0	0
ENSG00000142686.8	C1orf216	0.3574	0.000350751	0.0017157	1	1	AML-MRC(1)_T	0	0
ENSG00000064651.14	SLC12A2	0.35736	0.00559501	0.018679	1	1	AML-MRC(1)_T	1	0
ENSG00000242667.1		0.35729	0.0829012	0.17153	0.945945945945946	0.9469250210615	AML-MRC(1)_T	0	0
ENSG00000178127.13	NDUFV2	0.35725	0.055804	0.12513	1	0.999157540016849	AML-MRC(1)_T	0	0
ENSG00000186787.9	SPIN2B	0.35725	0.000175549	0.00093782	0.972972972972973	1	AML-MRC(1)_T	0	0
ENSG00000094916.16	CBX5	0.35713	5.20607e-05	0.00031993	1	1	AML-MRC(1)_T	0	0
ENSG00000206600.1	RNU6-25P	0.35713	0.21869	0.36097	0.675675675675676	0.636057287278854	AML-MRC(1)_T	0	0
ENSG00000234797.5	RPS3AP6	0.35705	0.00340635	0.012265	1	1	AML-MRC(1)_T	0	0
ENSG00000272305.5		0.35698	0.00513773	0.017367	1	0.98904802021904	AML-MRC(1)_T	0	0
ENSG00000240622.1	RPL7P15	0.35686	0.0643568	0.14047	1	0.975568660488627	AML-MRC(1)_T	0	0
ENSG00000170409.7		0.35682	0.0885253	0.18061	0.918918918918919	0.924178601516428	AML-MRC(1)_T	0	0
ENSG00000228451.4	SDAD1P1	0.3568	0.00227186	0.0086939	1	1	AML-MRC(1)_T	0	0
ENSG00000245711.2	NADK2-AS1	0.35672	0.0261346	0.067552	1	0.981465880370682	AML-MRC(1)_T	0	0
ENSG00000231104.8		0.35666	0.0606322	0.13381	1	0.987363100252738	AML-MRC(1)_T	0	0
ENSG00000271821.1		0.35664	0.131479	0.24632	0.945945945945946	0.871103622577928	AML-MRC(1)_T	0	0
ENSG00000134215.16	VAV3	0.3566	0.000270327	0.0013683	1	1	AML-MRC(1)_T	0	0
ENSG00000235904.3	RBMS3-AS3	0.35658	0.459452	0.61234	0.27027027027027	0.332771693344566	AML-MRC(1)_T	0	0
ENSG00000280067.1		0.35655	0.00683951	0.022122	1	1	AML-MRC(1)_T	0	0
ENSG00000178301.4	AQP11	0.35654	0.00237201	0.0090212	1	0.998315080033698	AML-MRC(1)_T	0	0
ENSG00000279636.2		0.35653	0.0146583	0.042034	1	0.998315080033698	AML-MRC(1)_T	0	0
ENSG00000251188.1		0.35646	0.242844	0.3902	0.810810810810811	0.699241786015164	AML-MRC(1)_T	0	0
ENSG00000256237.1		0.35643	0.460161	0.61282	0.351351351351351	0.299073294018534	AML-MRC(1)_T	0	0
ENSG00000227528.6	DIAPH3-AS1	0.35641	0.401341	0.5579	0.432432432432432	0.402695871946083	AML-MRC(1)_T	0	0
ENSG00000210184.1	MT-TS2	0.35636	0.665193	0.77876	0.189189189189189	0.20050547598989	AML-MRC(1)_T	0	0
ENSG00000270020.1		0.35636	0.0562472	0.12597	1	0.979780960404381	AML-MRC(1)_T	0	0
ENSG00000278438.1	MIR7849	0.35631	0.335477	0.49275	0.486486486486487	0.454085930918281	AML-MRC(1)_T	0	0
ENSG00000248383.5	PCDHAC1	0.35627	0.545262	0.68457	0.405405405405405	0.292333614153328	AML-MRC(1)_T	0	0
ENSG00000229962.2		0.35612	0.513123	0.65801	0.351351351351351	0.247683235046335	AML-MRC(1)_T	0	0
ENSG00000198598.6	MMP17	0.3561	0.121248	0.23118	1	1	AML-MRC(1)_T	0	0
ENSG00000136770.11	DNAJC1	0.35603	0.00106598	0.0045371	1	1	AML-MRC(1)_T	0	1
ENSG00000119778.15	ATAD2B	0.35596	8.65555e-05	0.00050311	1	1	AML-MRC(1)_T	0	0
ENSG00000174667.4	OR7D4	0.35596	0.354748	0.51209	0.540540540540541	0.518955349620893	AML-MRC(1)_T	0	0
ENSG00000227579.6		0.35595	0.52017	0.66387	0.324324324324324	0.320134793597304	AML-MRC(1)_T	0	0
ENSG00000158691.14	ZSCAN12	0.35594	0.00128901	0.0053402	1	1	AML-MRC(1)_T	0	1
ENSG00000267980.1		0.35593	0.00402009	0.014126	1	0.999157540016849	AML-MRC(1)_T	0	0
ENSG00000266708.1		0.35585	0.0718163	0.15284	1	0.954507160909857	AML-MRC(1)_T	0	0
ENSG00000233848.1		0.35584	0.296458	0.45103	0.648648648648649	0.635214827295703	AML-MRC(1)_T	0	0
ENSG00000201377.1	RNY4P23	0.35575	0.496607		0.297297297297297	0.226621735467565	AML-MRC(1)_T	0	0
ENSG00000282625.1	MRPL57P8	0.3556	0.347591	0.50488	0.513513513513513	0.495366470092671	AML-MRC(1)_T	0	0
ENSG00000075651.16	PLD1	0.35547	0.00393809	0.013881	1	1	AML-MRC(1)_T	0	0
ENSG00000280435.1		0.35537	0.436753	0.59085	0.486486486486487	0.435551811288964	AML-MRC(1)_T	0	0
ENSG00000212789.4	ST13P5	0.35521	0.00133141	0.0054899	1	0.998315080033698	AML-MRC(1)_T	0	0
ENSG00000196670.14	ZFP62	0.3552	0.000217073	0.001132	1	1	AML-MRC(1)_T	0	1
ENSG00000259685.3	IDH2-DT	0.35519	0.290063	0.44418	0.567567567567568	0.545914069081719	AML-MRC(1)_T	0	0
ENSG00000231912.2		0.355	0.421903	0.57682	0.459459459459459	0.404380791912384	AML-MRC(1)_T	0	0
ENSG00000223899.1	SEC13P1	0.35499	0.107913	0.21115	0.891891891891892	0.877000842459983	AML-MRC(1)_T	0	0
ENSG00000174106.3	LEMD3	0.35492	1.94959e-07	2.2886e-06	1	1	AML-MRC(1)_T	0	0
ENSG00000270062.1		0.35489	0.00251851	0.0094997	1	0.999157540016849	AML-MRC(1)_T	0	0
ENSG00000124429.18	POF1B	0.35488	0.312584	0.46886	0.972972972972973	0.769165964616681	AML-MRC(1)_T	0	0
ENSG00000264083.1		0.35488	0.169504	0.29829	0.837837837837838	0.849199663016007	AML-MRC(1)_T	0	0
ENSG00000005471.19	ABCB4	0.35486	0.0953308	0.19147	0.972972972972973	0.994102780117944	AML-MRC(1)_T	0	0
ENSG00000144895.12	EIF2A	0.35485	3.35327e-07	3.698e-06	1	1	AML-MRC(1)_T	0	0
ENSG00000162402.14	USP24	0.35484	9.21131e-05	0.00053108	1	1	AML-MRC(1)_T	0	0
ENSG00000252993.1		0.3548	0.531297	0.67321	0.378378378378378	0.334456613310868	AML-MRC(1)_T	0	0
ENSG00000272472.1		0.3548	0.333273	0.49059	0.648648648648649	0.588037068239259	AML-MRC(1)_T	0	0
ENSG00000114391.13	RPL24	0.35471	7.29695e-05	0.00043136	1	1	AML-MRC(1)_T	0	0
ENSG00000201229.1	SNORA63D	0.35466	0.40303	0.55947	0.297297297297297	0.295703454085931	AML-MRC(1)_T	0	0
ENSG00000261723.1		0.35465	0.102083	0.20228	0.945945945945946	0.897219882055602	AML-MRC(1)_T	0	0
ENSG00000172803.18	SNX32	0.35463	0.0253974	0.066018	1	1	AML-MRC(1)_T	0	0
ENSG00000236778.8	INTS6-AS1	0.35462	0.000901917	0.0039138	1	1	AML-MRC(1)_T	0	0
ENSG00000266933.2	MADCAM1-AS1	0.35462	0.0194354	0.052993	1	0.953664700926706	AML-MRC(1)_T	0	0
ENSG00000196862.10	RGPD4	0.3546	0.0664766	0.14414	1	0.994102780117944	AML-MRC(1)_T	0	0
ENSG00000146054.18	TRIM7	0.35459	0.110101	0.21446	1	0.997472620050548	AML-MRC(1)_T	0	0
ENSG00000242276.2	RPL5P3	0.35458	0.0140025	0.040479	1	1	AML-MRC(1)_T	0	0
ENSG00000121741.16	ZMYM2	0.35446	3.30946e-05	0.00021444	1	1	AML-MRC(1)_T	0	1
ENSG00000276839.1		0.35442	0.328344	0.48559	0.459459459459459	0.399326032013479	AML-MRC(1)_T	0	0
ENSG00000235813.1		0.35439	0.490857	0.63911	0.27027027027027	0.262005054759899	AML-MRC(1)_T	0	0
ENSG00000249746.1		0.35425	0.494239	0.64196	0.27027027027027	0.255265374894692	AML-MRC(1)_T	0	0
ENSG00000131480.9	AOC2	0.35417	0.0242065	0.063425	1	0.999157540016849	AML-MRC(1)_T	0	0
ENSG00000229999.6	SGSM3-AS1	0.35416	0.0484974	0.11195	1	0.971356360572873	AML-MRC(1)_T	0	0
ENSG00000270813.2	NANOGNBP3	0.35416	0.0762024	0.16017	0.891891891891892	0.891322662173547	AML-MRC(1)_T	0	0
ENSG00000260524.1	CYP3A52P	0.35406	0.343309	0.5006	0.459459459459459	0.409435551811289	AML-MRC(1)_T	0	0
ENSG00000118197.14	DDX59	0.35402	4.89959e-08	6.6573e-07	1	1	AML-MRC(1)_T	0	0
ENSG00000271339.1		0.35393	0.404799	0.56086	0.540540540540541	0.395113732097725	AML-MRC(1)_T	0	0
ENSG00000008441.18	NFIX	0.35386	0.021863	0.058323	1	1	AML-MRC(1)_T	0	1
ENSG00000056586.16	RC3H2	0.35385	4.31746e-07	4.6196e-06	1	1	AML-MRC(1)_T	0	1
ENSG00000164647.9	STEAP1	0.35385	0.42394	0.57879	0.756756756756757	0.601516427969671	AML-MRC(1)_T	0	0
ENSG00000264292.1	MIR2467	0.35385	0.367386	0.52459	0.702702702702703	0.524010109519798	AML-MRC(1)_T	0	0
ENSG00000212190.1	RNU6-298P	0.35383	0.132225	0.24737	0.864864864864865	0.812973883740522	AML-MRC(1)_T	0	0
ENSG00000173389.16	IQCF1	0.35375	0.609353		0.27027027027027	0.170176916596462	AML-MRC(1)_T	0	0
ENSG00000268322.1	BNIP3P25	0.35373	0.0396628	0.095042	1	0.992417860151643	AML-MRC(1)_T	0	0
ENSG00000221994.12	ZNF630	0.35347	0.00217299	0.0083713	1	0.994102780117944	AML-MRC(1)_T	0	1
ENSG00000272866.1		0.35347	0.155215	0.27898	0.702702702702703	0.732940185341196	AML-MRC(1)_T	0	0
ENSG00000224282.3		0.35343	0.107887	0.21112	0.891891891891892	0.929233361415333	AML-MRC(1)_T	0	0
ENSG00000123405.14	NFE2	0.35342	0.0172353	0.047995	1	1	AML-MRC(1)_T	0	1
ENSG00000285854.1		0.35342	0.187551	0.32201	0.810810810810811	0.654591406908172	AML-MRC(1)_T	0	0
ENSG00000158863.22	FHIP2B	0.3534	4.78511e-07	5.0545e-06	1	1	AML-MRC(1)_T	0	0
ENSG00000286106.1	NOTCH2NLR	0.35338	0.164834	0.29217	0.810810810810811	0.763268744734625	AML-MRC(1)_T	0	0
ENSG00000267723.1		0.35334	0.142906	0.26218	0.918918918918919	0.846672283066554	AML-MRC(1)_T	0	0
ENSG00000241983.3	RN7SL566P	0.35331	0.0933249	0.18824	1	0.961246840775063	AML-MRC(1)_T	0	0
ENSG00000286959.1		0.35327	0.552487	0.69025	0.324324324324324	0.272114574557708	AML-MRC(1)_T	0	0
ENSG00000106443.17	PHF14	0.35325	8.98281e-05	0.00051943	1	1	AML-MRC(1)_T	0	0
ENSG00000255408.4	PCDHA3	0.35319	0.573386	0.70718	0.459459459459459	0.363100252737995	AML-MRC(1)_T	0	0
ENSG00000263413.2	MIR4538	0.35318	0.287376	0.44117	0.72972972972973	0.687447346251053	AML-MRC(1)_T	0	0
ENSG00000243396.1	RPL32P7	0.35317	0.0995999	0.19838	0.918918918918919	0.849199663016007	AML-MRC(1)_T	0	0
ENSG00000230629.2	RPS23P8	0.35313	0.0128433	0.037652	1	1	AML-MRC(1)_T	0	0
ENSG00000277948.1		0.35309	0.0425306	0.10056	0.972972972972973	0.966301600673968	AML-MRC(1)_T	0	0
ENSG00000185246.18	PRPF39	0.35305	4.1445e-07	4.4506e-06	1	1	AML-MRC(1)_T	0	0
ENSG00000274259.2	SYNGAP1-AS1	0.35301	0.0185096	0.050895	0.972972972972973	0.972198820556024	AML-MRC(1)_T	0	0
ENSG00000188846.14	RPL14	0.353	4.07141e-05	0.00025779	1	1	AML-MRC(1)_T	0	0
ENSG00000257815.7	PRANCR	0.35296	6.83262e-05	0.00040699	1	1	AML-MRC(1)_T	0	0
ENSG00000198711.5	SSBP3-AS1	0.35295	0.00416183	0.014555	1	0.999157540016849	AML-MRC(1)_T	0	0
ENSG00000251396.7	LINC01301	0.35293	0.0141687	0.040859	1	0.994102780117944	AML-MRC(1)_T	0	0
ENSG00000186104.11	CYP2R1	0.35292	2.01101e-05	0.00013874	1	1	AML-MRC(1)_T	0	0
ENSG00000147677.11	EIF3H	0.35286	6.13893e-07	6.3057e-06	1	1	AML-MRC(1)_T	0	0
ENSG00000249236.2		0.35285	0.191879	0.32736	0.891891891891892	0.764111204717776	AML-MRC(1)_T	0	0
ENSG00000261123.1		0.3528	0.0322661	0.080229	1	0.94776748104465	AML-MRC(1)_T	0	0
ENSG00000213177.3	PRDX2P4	0.35276	0.335352	0.49262	0.648648648648649	0.567818028643639	AML-MRC(1)_T	0	0
ENSG00000168876.9	ANKRD49	0.35273	9.22101e-05	0.00053149	1	1	AML-MRC(1)_T	0	0
ENSG00000021645.20	NRXN3	0.35271	0.373742	0.53096	0.756756756756757	0.840775063184499	AML-MRC(1)_T	0	0
ENSG00000226981.2	ABHD17AP6	0.35267	0.161296	0.28761	0.945945945945946	0.969671440606571	AML-MRC(1)_T	0	0
ENSG00000246777.1	DYNC1LI2-DT	0.35266	0.0667813	0.1447	1	0.923336141533277	AML-MRC(1)_T	0	0
ENSG00000136052.9	SLC41A2	0.35262	0.120587	0.23028	1	0.997472620050548	AML-MRC(1)_T	0	0
ENSG00000099985.4	OSM	0.35261	0.10065	0.20012	1	1	AML-MRC(1)_T	0	0
ENSG00000272076.1		0.35243	0.135365	0.25189	0.756756756756757	0.888795282224094	AML-MRC(1)_T	0	0
ENSG00000232736.1		0.35239	0.133661	0.24939	0.891891891891892	0.818871103622578	AML-MRC(1)_T	0	0
ENSG00000075711.21	DLG1	0.35229	1.48947e-08	2.2343e-07	1	1	AML-MRC(1)_T	0	0
ENSG00000255092.1		0.35229	0.0870522	0.1783	1	0.996630160067397	AML-MRC(1)_T	0	0
ENSG00000264706.2	RN7SL217P	0.35229	0.536207	0.67704	0.189189189189189	0.224094355518113	AML-MRC(1)_T	0	0
ENSG00000129167.9	TPH1	0.35225	0.0215178	0.057573	1	0.998315080033698	AML-MRC(1)_T	0	0
ENSG00000100478.15	AP4S1	0.35208	2.7326e-06	2.3688e-05	1	1	AML-MRC(1)_T	0	0
ENSG00000223583.1	RPL17P9	0.35201	0.000416755	0.0019986	1	0.998315080033698	AML-MRC(1)_T	0	0
ENSG00000230530.2	LIMD1-AS1	0.35198	0.00169844	0.0067742	1	0.998315080033698	AML-MRC(1)_T	0	0
ENSG00000183386.10	FHL3	0.35191	0.00335743	0.012117	1	1	AML-MRC(1)_T	0	0
ENSG00000253166.2		0.35189	0.073506	0.15566	0.837837837837838	0.871103622577928	AML-MRC(1)_T	0	0
ENSG00000172967.7	XKR3	0.35188	0.231365	0.37641	0.918918918918919	0.851727042965459	AML-MRC(1)_T	0	0
ENSG00000267927.1		0.35186	0.0205371	0.055463	1	0.954507160909857	AML-MRC(1)_T	0	0
ENSG00000207327.1	RNU6-883P	0.35184	0.237119	0.38362	0.648648648648649	0.605728727885425	AML-MRC(1)_T	0	0
ENSG00000243730.2	RPL29P3	0.35184	0.265062	0.41581	0.675675675675676	0.71524852569503	AML-MRC(1)_T	0	0
ENSG00000270423.1		0.35173	0.581962	0.71436	0.297297297297297	0.247683235046335	AML-MRC(1)_T	0	0
ENSG00000279370.1		0.35171	0.187744	0.32226	0.783783783783784	0.655433866891323	AML-MRC(1)_T	0	0
ENSG00000264575.1	LINC00526	0.35168	0.00489985	0.016702	1	0.998315080033698	AML-MRC(1)_T	0	0
ENSG00000264236.1		0.35167	0.542707		0.324324324324324	0.201347935973041	AML-MRC(1)_T	0	0
ENSG00000092140.16	G2E3	0.35165	0.00018864	0.00099988	1	1	AML-MRC(1)_T	0	0
ENSG00000152894.15	PTPRK	0.3516	0.19833	0.33562	1	0.993260320134794	AML-MRC(1)_T	1	0
ENSG00000273956.1		0.3516	0.434227	0.58878	0.378378378378378	0.288121314237574	AML-MRC(1)_T	0	0
ENSG00000188996.4	HUS1B	0.35159	0.0217899	0.058158	1	0.995787700084246	AML-MRC(1)_T	0	0
ENSG00000201967.1	RN7SKP22	0.35157	0.56064	0.69691	0.243243243243243	0.229149115417018	AML-MRC(1)_T	0	0
ENSG00000236498.1		0.35155	0.0172306	0.047991	1	0.997472620050548	AML-MRC(1)_T	0	0
ENSG00000184486.10	POU3F2	0.35152	0.260288	0.41013	0.540540540540541	0.592249368155013	AML-MRC(1)_T	0	1
ENSG00000173041.12	ZNF680	0.3515	0.00217921	0.0083875	1	1	AML-MRC(1)_T	0	1
ENSG00000258725.2	PRC1-AS1	0.3515	0.0272271	0.069851	1	1	AML-MRC(1)_T	0	0
ENSG00000156467.10	UQCRB	0.35149	2.10491e-05	0.00014431	1	1	AML-MRC(1)_T	0	0
ENSG00000180574.3	EIF2S3B	0.35144	0.0950172	0.19094	1	1	AML-MRC(1)_T	0	0
ENSG00000271196.1		0.3514	0.568326		0.243243243243243	0.209772535804549	AML-MRC(1)_T	0	0
ENSG00000217130.1		0.35139	0.0345396	0.084751	1	1	AML-MRC(1)_T	0	0
ENSG00000257526.2		0.35138	0.0138437	0.040104	0.972972972972973	0.978096040438079	AML-MRC(1)_T	0	0
ENSG00000104375.17	STK3	0.35136	7.09264e-05	0.00042097	1	1	AML-MRC(1)_T	0	1
ENSG00000086102.19	NFX1	0.35135	2.03664e-07	2.3787e-06	1	1	AML-MRC(1)_T	0	1
ENSG00000225165.3	RTRAFP2	0.35129	0.118356	0.2269	0.891891891891892	0.862679022746419	AML-MRC(1)_T	0	0
ENSG00000083845.9	RPS5	0.35126	0.000808441	0.0035635	1	1	AML-MRC(1)_T	0	0
ENSG00000196381.11	ZNF781	0.35122	0.141288	0.25999	0.972972972972973	0.946082561078349	AML-MRC(1)_T	0	1
ENSG00000239884.3	RN7SL608P	0.35121	0.0283014	0.072035	1	0.977253580454928	AML-MRC(1)_T	0	0
ENSG00000239532.1	RPL21P45	0.35112	0.18208	0.31466	0.837837837837838	0.82055602358888	AML-MRC(1)_T	0	0
ENSG00000261582.1		0.35105	0.00419414	0.014647	1	0.991575400168492	AML-MRC(1)_T	0	0
ENSG00000147138.3	GPR174	0.35101	0.049933	0.11451	1	1	AML-MRC(1)_T	1	0
ENSG00000248409.2	CCDC188BP	0.35099	0.413613	0.56928	0.405405405405405	0.449873631002527	AML-MRC(1)_T	0	0
ENSG00000105373.19	NOP53	0.3509	0.000316225	0.0015676	1	1	AML-MRC(1)_T	0	0
ENSG00000138741.11	TRPC3	0.35085	0.253467	0.40217	0.837837837837838	0.763268744734625	AML-MRC(1)_T	0	0
ENSG00000225741.1		0.35085	0.334967	0.49224	0.756756756756757	0.709351305812974	AML-MRC(1)_T	0	0
ENSG00000138449.11	SLC40A1	0.35082	0.12016	0.22964	1	1	AML-MRC(1)_T	0	0
ENSG00000175886.10	RPL7AP66	0.3508	0.00593495	0.019642	1	1	AML-MRC(1)_T	0	0
ENSG00000236514.1		0.35077	0.0317361	0.079174	1	0.96798652064027	AML-MRC(1)_T	0	0
ENSG00000234290.2		0.35068	0.0498419	0.11437	1	1	AML-MRC(1)_T	0	0
ENSG00000124067.17	SLC12A4	0.35061	0.000443942	0.0021111	1	1	AML-MRC(1)_T	0	0
ENSG00000279825.1		0.35059	0.0374813	0.090687	1	0.991575400168492	AML-MRC(1)_T	0	0
ENSG00000244052.1	RPL5P24	0.35058	0.0365201	0.088731	1	0.990732940185341	AML-MRC(1)_T	0	0
ENSG00000141854.9	MISP3	0.35053	0.0319309	0.079544	1	0.998315080033698	AML-MRC(1)_T	0	0
ENSG00000173175.15	ADCY5	0.35043	0.121658	0.23175	0.918918918918919	0.959561920808762	AML-MRC(1)_T	0	0
ENSG00000232429.3	RPL21P131	0.35042	0.236335	0.3826	0.783783783783784	0.724515585509688	AML-MRC(1)_T	0	0
ENSG00000132680.11	KHDC4	0.35041	0.000231566	0.0011961	1	1	AML-MRC(1)_T	0	0
ENSG00000258591.2	PPIAP4	0.35036	0.0886307	0.18077	0.918918918918919	0.855096882898062	AML-MRC(1)_T	0	0
ENSG00000117592.9	PRDX6	0.35024	7.38056e-07	7.4387e-06	1	1	AML-MRC(1)_T	0	0
ENSG00000073169.14	SELENOO	0.35012	0.000655348	0.0029652	1	1	AML-MRC(1)_T	0	0
ENSG00000206418.4	RAB12	0.35009	0.00133784	0.0055132	1	1	AML-MRC(1)_T	0	0
ENSG00000227535.2		0.35004	0.293853	0.44807	0.594594594594595	0.563605728727885	AML-MRC(1)_T	0	0
ENSG00000234284.7	ZNF879	0.35002	0.0112766	0.033743	1	0.997472620050548	AML-MRC(1)_T	0	1
ENSG00000119929.13	CUTC	0.34983	1.17639e-08	1.8062e-07	1	1	AML-MRC(1)_T	0	0
ENSG00000111817.19	DSE	0.34977	0.0441069	0.10364	1	1	AML-MRC(1)_T	0	0
ENSG00000089847.12	ANKRD24	0.34971	0.0202457	0.054798	1	0.998315080033698	AML-MRC(1)_T	0	0
ENSG00000199038.1	MIR210	0.34968	0.376727	0.53377	0.702702702702703	0.555181128896377	AML-MRC(1)_T	0	0
ENSG00000211659.2	IGLV3-25	0.34953	0.221823	0.36498	1	0.993260320134794	AML-MRC(1)_T	0	0
ENSG00000145248.7	SLC10A4	0.34946	0.19218	0.32778	0.972972972972973	0.951137320977254	AML-MRC(1)_T	0	0
ENSG00000140320.12	BAHD1	0.34945	1.79794e-06	1.6315e-05	1	1	AML-MRC(1)_T	0	0
ENSG00000133424.22	LARGE1	0.34944	0.145846	0.2661	1	0.995787700084246	AML-MRC(1)_T	0	0
ENSG00000207172.1	RNU6-1162P	0.34944	0.54682	0.68561	0.297297297297297	0.275484414490312	AML-MRC(1)_T	0	0
ENSG00000112874.10	NUDT12	0.3494	0.0594525	0.13162	1	0.993260320134794	AML-MRC(1)_T	0	0
ENSG00000248895.1		0.34935	0.395001	0.55182	0.459459459459459	0.399326032013479	AML-MRC(1)_T	0	0
ENSG00000230902.1	FAM204CP	0.34934	0.417973	0.57327	0.486486486486487	0.3681550126369	AML-MRC(1)_T	0	0
ENSG00000249963.1	EEF1A1P20	0.34932	0.449704	0.60353	0.405405405405405	0.425442291491154	AML-MRC(1)_T	0	0
ENSG00000251892.1	RNU7-84P	0.34915	0.196696	0.33365	0.783783783783784	0.762426284751474	AML-MRC(1)_T	0	0
ENSG00000139514.13	SLC7A1	0.34901	0.00199711	0.0077911	1	1	AML-MRC(1)_T	1	0
ENSG00000239888.3	RN7SL792P	0.34899	0.453524	0.607	0.405405405405405	0.348778433024431	AML-MRC(1)_T	0	0
ENSG00000271270.7	TMCC1-DT	0.34895	0.0437548	0.10298	1	1	AML-MRC(1)_T	0	0
ENSG00000232277.1	SLC30A6P1	0.34894	0.457313	0.61057	0.432432432432432	0.312552653748947	AML-MRC(1)_T	0	0
ENSG00000251288.2		0.34885	0.0584372	0.12985	1	0.994945240101095	AML-MRC(1)_T	0	0
ENSG00000213771.3	KRT8P37	0.34873	0.550622	0.68887	0.297297297297297	0.225779275484414	AML-MRC(1)_T	0	0
ENSG00000239763.2	RPL21P118	0.34872	0.0188504	0.051674	1	0.991575400168492	AML-MRC(1)_T	0	0
ENSG00000274742.1		0.34857	0.548992	0.68754	0.486486486486487	0.436394271272115	AML-MRC(1)_T	0	0
ENSG00000233684.2	LINC01865	0.34851	0.559549		0.216216216216216	0.205560235888795	AML-MRC(1)_T	0	0
ENSG00000287509.1		0.34847	0.14208	0.26103	0.945945945945946	0.88374052232519	AML-MRC(1)_T	0	0
ENSG00000198677.12	SKIC3	0.34843	7.21458e-05	0.00042747	1	1	AML-MRC(1)_T	0	0
ENSG00000158158.12	CNNM4	0.34841	2.87326e-07	3.2307e-06	1	1	AML-MRC(1)_T	1	0
ENSG00000107560.12	RAB11FIP2	0.34837	1.99568e-05	0.00013794	1	1	AML-MRC(1)_T	0	0
ENSG00000250803.6		0.3483	0.28708	0.44087	0.72972972972973	0.647851727042965	AML-MRC(1)_T	0	0
ENSG00000188243.13	COMMD6	0.34824	0.000122131	0.00068079	1	1	AML-MRC(1)_T	0	1
ENSG00000222041.11	CYTOR	0.34823	0.00484569	0.016561	1	1	AML-MRC(1)_T	0	0
ENSG00000229089.8	ANKRD20A8P	0.34819	0.453275	0.60679	0.540540540540541	0.459983150800337	AML-MRC(1)_T	0	0
ENSG00000140564.12	FURIN	0.34806	0.00114986	0.0048423	1	1	AML-MRC(1)_T	0	0
ENSG00000170142.12	UBE2E1	0.34805	1.07138e-06	1.0325e-05	1	1	AML-MRC(1)_T	0	0
ENSG00000259389.2	H3P38	0.34805	0.206534	0.34604	0.810810810810811	0.735467565290649	AML-MRC(1)_T	0	0
ENSG00000131368.8	MRPS25	0.34783	9.47083e-07	9.2514e-06	1	1	AML-MRC(1)_T	0	0
ENSG00000271746.1		0.34783	0.0252713	0.06574	1	0.973883740522325	AML-MRC(1)_T	0	0
ENSG00000100353.18	EIF3D	0.34778	9.41021e-09	1.4817e-07	1	1	AML-MRC(1)_T	0	0
ENSG00000268289.1		0.34777	0.197428	0.33458	0.810810810810811	0.702611625947767	AML-MRC(1)_T	0	0
ENSG00000242371.1	IGKV1-39	0.34776	0.291553	0.44566	0.837837837837838	0.871103622577928	AML-MRC(1)_T	0	0
ENSG00000287286.1		0.34773	0.347058	0.50432	0.567567567567568	0.467565290648694	AML-MRC(1)_T	0	0
ENSG00000162804.14	SNED1	0.3477	0.049909	0.11447	1	1	AML-MRC(1)_T	0	0
ENSG00000249635.1		0.3477	0.084388	0.17401	0.918918918918919	0.919123841617523	AML-MRC(1)_T	0	0
ENSG00000188321.13	ZNF559	0.34768	0.00355523	0.01272	1	0.999157540016849	AML-MRC(1)_T	0	1
ENSG00000211840.1	TRAJ49	0.34766	0.427731	0.58229	0.486486486486487	0.374052232518955	AML-MRC(1)_T	0	0
ENSG00000270864.1	IGHV3OR16-6	0.34764	0.45649	0.60981	0.513513513513513	0.425442291491154	AML-MRC(1)_T	0	0
ENSG00000125966.10	MMP24	0.34758	0.00547046	0.018314	1	1	AML-MRC(1)_T	0	0
ENSG00000230513.2	THAP7-AS1	0.34753	0.00385576	0.013642	1	0.998315080033698	AML-MRC(1)_T	0	0
ENSG00000232035.1		0.34751	0.638552	0.75878	0.162162162162162	0.22072451558551	AML-MRC(1)_T	0	0
ENSG00000229357.1	CYCSP51	0.34749	0.36945	0.5266	0.378378378378378	0.380791912384162	AML-MRC(1)_T	0	0
ENSG00000212961.4	HNRNPA1P40	0.34747	0.0919337	0.18611	0.972972972972973	0.919123841617523	AML-MRC(1)_T	0	0
ENSG00000232406.7	EPB41L1-AS1	0.34747	0.340819	0.49816	0.594594594594595	0.561920808761584	AML-MRC(1)_T	0	0
ENSG00000281991.2	TMEM265	0.34747	0.530469		0.243243243243243	0.206402695871946	AML-MRC(1)_T	0	0
ENSG00000055211.14	GINM1	0.34741	6.45817e-05	0.00038703	1	1	AML-MRC(1)_T	0	0
ENSG00000236711.2	SMAD9-IT1	0.3474	0.346353	0.50365	0.567567567567568	0.519797809604044	AML-MRC(1)_T	0	0
ENSG00000130856.17	ZNF236	0.34727	5.09029e-08	6.8757e-07	1	1	AML-MRC(1)_T	0	1
ENSG00000207750.1	MIR553	0.34723	0.0820557	0.17007	1	0.963774220724516	AML-MRC(1)_T	0	0
ENSG00000280018.4		0.34721	0.148347	0.26956	0.72972972972973	0.857624262847515	AML-MRC(1)_T	0	0
ENSG00000066933.16	MYO9A	0.34719	0.000216266	0.0011285	1	1	AML-MRC(1)_T	0	0
ENSG00000253208.1	PSME2P5	0.34718	0.50982	0.65534	0.297297297297297	0.247683235046335	AML-MRC(1)_T	0	0
ENSG00000265590.10	CFAP298-TCP10L	0.34718	0.0411412	0.097966	1	0.988205560235889	AML-MRC(1)_T	0	0
ENSG00000214389.2	RPS3AP26	0.34717	0.0108902	0.032748	1	1	AML-MRC(1)_T	0	0
ENSG00000178338.11	ZNF354B	0.34715	0.000189217	0.0010027	1	1	AML-MRC(1)_T	0	1
ENSG00000133256.13	PDE6B	0.34712	0.00651429	0.021225	1	1	AML-MRC(1)_T	0	0
ENSG00000255500.2		0.34708	0.22546	0.36936	0.648648648648649	0.722830665543387	AML-MRC(1)_T	0	0
ENSG00000130517.14	PGPEP1	0.34707	2.92258e-05	0.00019187	1	1	AML-MRC(1)_T	0	0
ENSG00000255314.4		0.34705	0.117699	0.22594	0.972972972972973	0.847514743049705	AML-MRC(1)_T	0	0
ENSG00000286463.1		0.34703	0.364835	0.52204	0.72972972972973	0.705981465880371	AML-MRC(1)_T	0	0
ENSG00000172365.3	OR5B2	0.34702	0.424316	0.57908	0.432432432432432	0.384161752316765	AML-MRC(1)_T	0	0
ENSG00000115170.15	ACVR1	0.34693	0.00561911	0.018748	1	1	AML-MRC(1)_T	1	0
ENSG00000262884.1		0.34685	0.101063	0.20075	1	0.959561920808762	AML-MRC(1)_T	0	0
ENSG00000276840.1	PMS2P13	0.34678	0.442823	0.59692	0.567567567567568	0.507160909856782	AML-MRC(1)_T	0	0
ENSG00000233594.2	BTF3P5	0.34675	0.0224134	0.059511	0.972972972972973	0.995787700084246	AML-MRC(1)_T	0	0
ENSG00000255156.1	RNY1P9	0.3467	0.145762	0.26601	0.810810810810811	0.781802864363943	AML-MRC(1)_T	0	0
ENSG00000283787.2	PRR33	0.34662	0.0327166	0.081096	1	0.999157540016849	AML-MRC(1)_T	0	0
ENSG00000206938.1	RNU4-31P	0.34661	0.449848	0.60365	0.567567567567568	0.59983150800337	AML-MRC(1)_T	0	0
ENSG00000269161.1		0.34659	0.0350786	0.085803	0.972972972972973	0.96882898062342	AML-MRC(1)_T	0	0
ENSG00000170484.10	KRT74	0.34658	0.487175	0.6362	0.405405405405405	0.332771693344566	AML-MRC(1)_T	0	0
ENSG00000231404.2	RAC1P3	0.34646	0.338366	0.49573	0.432432432432432	0.438079191238416	AML-MRC(1)_T	0	0
ENSG00000280136.2		0.34646	0.2363	0.38255	0.702702702702703	0.730412805391744	AML-MRC(1)_T	0	0
ENSG00000258634.3		0.34635	0.000288653	0.0014486	1	1	AML-MRC(1)_T	0	0
ENSG00000162825.16	NBPF20	0.34634	0.00484692	0.016564	1	0.999157540016849	AML-MRC(1)_T	0	0
ENSG00000265396.1	MIR3128	0.34631	0.125461	0.23731	1	0.934288121314238	AML-MRC(1)_T	0	0
ENSG00000211945.2	IGHV1-18	0.3462	0.217868	0.36009	1	0.993260320134794	AML-MRC(1)_T	0	0
ENSG00000251432.7	LINC02615	0.34611	0.0131964	0.038531	1	0.997472620050548	AML-MRC(1)_T	0	0
ENSG00000225796.2	MTND4P23	0.34592	0.0942292	0.18973	0.972972972972973	0.963774220724516	AML-MRC(1)_T	0	0
ENSG00000279991.1		0.34585	0.571665	0.7059	0.459459459459459	0.50547598989048	AML-MRC(1)_T	0	0
ENSG00000235827.2	TUBB8P9	0.34579	0.478909		0.297297297297297	0.238416175231676	AML-MRC(1)_T	0	0
ENSG00000260113.3		0.34579	0.311983	0.46817	0.621621621621622	0.504633529907329	AML-MRC(1)_T	0	0
ENSG00000284431.1		0.34579	0.060328	0.13327	0.972972972972973	0.916596461668071	AML-MRC(1)_T	0	0
ENSG00000286360.1		0.34573	0.0115666	0.034459	1	1	AML-MRC(1)_T	0	0
ENSG00000148225.16	WDR31	0.34571	0.0110001	0.033033	1	1	AML-MRC(1)_T	0	0
ENSG00000201659.1	RNU12-2P	0.34571	0.0845394	0.17425	0.837837837837838	0.827295703454086	AML-MRC(1)_T	0	0
ENSG00000206790.1		0.34571	0.41645	0.57169	0.405405405405405	0.298230834035383	AML-MRC(1)_T	0	0
ENSG00000248159.1	HSPA8P11	0.34571	0.0724304	0.15387	0.891891891891892	0.944397641112047	AML-MRC(1)_T	0	0
ENSG00000231120.3	BTF3P10	0.34567	0.00572988	0.01905	1	0.997472620050548	AML-MRC(1)_T	0	0
ENSG00000157796.18	WDR19	0.34558	0.000805656	0.0035535	1	1	AML-MRC(1)_T	0	0
ENSG00000127415.13	IDUA	0.34553	0.00113653	0.0047969	1	1	AML-MRC(1)_T	0	0
ENSG00000272256.1		0.34553	0.0591705	0.13112	1	1	AML-MRC(1)_T	0	0
ENSG00000285651.1		0.34548	0.0921277	0.18638	0.945945945945946	0.935130581297388	AML-MRC(1)_T	0	0
ENSG00000243802.2		0.34538	0.0708532	0.15122	1	0.991575400168492	AML-MRC(1)_T	0	0
ENSG00000259367.1	AKAP13-AS1	0.34532	0.174652	0.30505	0.945945945945946	0.919123841617523	AML-MRC(1)_T	0	0
ENSG00000146247.14	PHIP	0.3453	0.000530364	0.0024709	1	1	AML-MRC(1)_T	0	0
ENSG00000069399.15	BCL3	0.34523	0.0529806	0.12006	1	1	AML-MRC(1)_T	0	1
ENSG00000255337.1	TMEM123-DT	0.34515	0.00306929	0.011231	1	0.997472620050548	AML-MRC(1)_T	0	0
ENSG00000267673.6	FDX2	0.34506	0.176043	0.30676	0.72972972972973	0.688289806234204	AML-MRC(1)_T	0	0
ENSG00000149485.19	FADS1	0.34501	0.00746526	0.023829	1	1	AML-MRC(1)_T	0	0
ENSG00000228688.1	COL11A2P1	0.34495	0.576047	0.70938	0.324324324324324	0.245155855096883	AML-MRC(1)_T	0	0
ENSG00000122025.15	FLT3	0.34487	0.0339996	0.083684	1	1	AML-MRC(1)_T	1	0
ENSG00000151655.19	ITIH2	0.3448	0.0492203	0.11329	1	0.990732940185341	AML-MRC(1)_T	1	0
ENSG00000178440.7	TIMM23B-AGAP6	0.34479	0.00470791	0.016154	1	0.994102780117944	AML-MRC(1)_T	0	0
ENSG00000258473.2		0.34472	0.382079	0.5389	0.459459459459459	0.454085930918281	AML-MRC(1)_T	0	0
ENSG00000215003.4	RPL15P20	0.34466	0.055871	0.12525	1	0.983150800336984	AML-MRC(1)_T	0	0
ENSG00000184545.11	DUSP8	0.34464	0.258856	0.40855	1	1	AML-MRC(1)_T	0	0
ENSG00000182383.8	RPL27AP5	0.3446	0.0550878	0.12378	0.972972972972973	0.984835720303286	AML-MRC(1)_T	0	0
ENSG00000261839.1		0.34459	0.0502653	0.11514	1	0.984835720303286	AML-MRC(1)_T	0	0
ENSG00000147162.14	OGT	0.34457	0.000447434	0.0021265	1	1	AML-MRC(1)_T	0	0
ENSG00000226935.6	LINC00161	0.34454	0.34652	0.50377	0.567567567567568	0.524010109519798	AML-MRC(1)_T	0	0
ENSG00000212432.1		0.34453	0.155277	0.27907	0.864864864864865	0.830665543386689	AML-MRC(1)_T	0	0
ENSG00000266397.1		0.34453	0.207825	0.3477	0.864864864864865	0.845829823083403	AML-MRC(1)_T	0	0
ENSG00000279821.1		0.34447	0.0511564	0.11678	1	0.994945240101095	AML-MRC(1)_T	0	0
ENSG00000215120.2	SOCS6P1	0.34444	0.285215	0.43867	0.621621621621622	0.602358887952822	AML-MRC(1)_T	0	0
ENSG00000144026.12	ZNF514	0.34438	0.00400623	0.014086	1	1	AML-MRC(1)_T	0	1
ENSG00000257813.2		0.34436	0.21946	0.362	0.783783783783784	0.742207245155855	AML-MRC(1)_T	0	0
ENSG00000259767.1		0.3443	0.0238115	0.062584	1	0.98989048020219	AML-MRC(1)_T	0	0
ENSG00000159648.11	TEPP	0.34426	0.179529	0.31139	0.891891891891892	0.938500421229992	AML-MRC(1)_T	0	0
ENSG00000212510.1	RNU6-972P	0.34423	0.245105	0.39276	0.675675675675676	0.673125526537489	AML-MRC(1)_T	0	0
ENSG00000237668.1	RPS15AP38	0.34421	0.0185595	0.051009	1	1	AML-MRC(1)_T	0	0
ENSG00000226510.1	UPK1A-AS1	0.34418	0.425793	0.58053	0.432432432432432	0.350463352990733	AML-MRC(1)_T	0	0
ENSG00000274427.1		0.34416	0.365363	0.52256	0.513513513513513	0.491996630160067	AML-MRC(1)_T	0	0
ENSG00000154914.17	USP43	0.34415	0.0282433	0.07191	1	0.999157540016849	AML-MRC(1)_T	0	0
ENSG00000132429.10	POPDC3	0.3441	0.655866	0.77211	0.243243243243243	0.218197135636057	AML-MRC(1)_T	0	0
ENSG00000019995.6	ZRANB1	0.34409	0.000586999	0.0026916	1	1	AML-MRC(1)_T	0	0
ENSG00000225171.2	DUTP6	0.34406	0.00519108	0.017515	1	0.994102780117944	AML-MRC(1)_T	0	0
ENSG00000255910.2		0.34403	0.295728	0.45031	0.72972972972973	0.582982308340354	AML-MRC(1)_T	0	0
ENSG00000275342.5	PRAG1	0.34391	0.0471099	0.10932	1	0.999157540016849	AML-MRC(1)_T	0	0
ENSG00000270335.1		0.34388	0.566435	0.7015	0.486486486486487	0.411120471777591	AML-MRC(1)_T	0	0
ENSG00000128694.12	OSGEPL1	0.34387	0.0013501	0.0055542	1	1	AML-MRC(1)_T	0	0
ENSG00000257139.1	LINC02821	0.34383	0.307441	0.4631	0.621621621621622	0.562763268744735	AML-MRC(1)_T	0	0
ENSG00000233602.1	ERI3-IT1	0.34374	0.110573	0.21506	0.945945945945946	0.935130581297388	AML-MRC(1)_T	0	0
ENSG00000253598.3	SLC10A5	0.3437	0.163615	0.29059	1	0.972198820556024	AML-MRC(1)_T	0	0
ENSG00000113595.15	TRIM23	0.34358	0.00130676	0.0054024	1	1	AML-MRC(1)_T	0	1
ENSG00000249454.1	GZMAP1	0.34358	0.451117	0.60481	0.405405405405405	0.353833192923336	AML-MRC(1)_T	0	0
ENSG00000163794.6	UCN	0.34354	0.00666728	0.021633	1	1	AML-MRC(1)_T	0	0
ENSG00000211668.2	IGLV2-11	0.34351	0.202686	0.34105	1	0.996630160067397	AML-MRC(1)_T	0	0
ENSG00000213318.4		0.34351	0.324677	0.48171	0.567567567567568	0.522325189553496	AML-MRC(1)_T	0	0
ENSG00000214243.3		0.3435	0.0577644	0.12865	1	0.959561920808762	AML-MRC(1)_T	0	0
ENSG00000204920.11	ZNF155	0.34348	0.001818	0.0071811	1	0.998315080033698	AML-MRC(1)_T	0	1
ENSG00000212556.1		0.34345	0.470528	0.62206	0.513513513513513	0.594776748104465	AML-MRC(1)_T	0	0
ENSG00000120885.22	CLU	0.34337	0.207261	0.3469	1	1	AML-MRC(1)_T	1	1
ENSG00000145241.11	CENPC	0.34337	0.000951049	0.004099	1	1	AML-MRC(1)_T	0	0
ENSG00000236842.1		0.34336	0.0552684	0.12413	0.945945945945946	0.919966301600674	AML-MRC(1)_T	0	0
ENSG00000267383.7		0.34335	0.0433163	0.10215	1	0.993260320134794	AML-MRC(1)_T	0	0
ENSG00000250878.3	METTL21EP	0.34334	0.103296	0.20415	0.972972972972973	0.892165122156698	AML-MRC(1)_T	0	0
ENSG00000286532.1	PARTICL	0.34334	0.000209365	0.0010954	1	1	AML-MRC(1)_T	0	0
ENSG00000236180.2		0.3433	0.152516	0.27535	0.72972972972973	0.733782645324347	AML-MRC(1)_T	0	0
ENSG00000214460.3	TPT1P6	0.34328	0.0942856	0.18983	1	1	AML-MRC(1)_T	0	0
ENSG00000226221.1	RPL26P19	0.34326	0.0131049	0.038312	1	1	AML-MRC(1)_T	0	0
ENSG00000228415.3	PTMAP1	0.34326	0.0631499	0.13823	1	0.967144060657119	AML-MRC(1)_T	0	0
ENSG00000226435.10	ANKRD18DP	0.34323	0.226716	0.37087	0.918918918918919	0.932603201347936	AML-MRC(1)_T	0	0
ENSG00000255541.1	CKS1BP4	0.34323	0.482415		0.243243243243243	0.24262847514743	AML-MRC(1)_T	0	0
ENSG00000251602.7	MTA1-DT	0.34316	0.0115319	0.034383	1	0.999157540016849	AML-MRC(1)_T	0	0
ENSG00000213704.3	EEF1A1P15	0.34315	0.351113	0.50835	0.756756756756757	0.718618365627633	AML-MRC(1)_T	0	0
ENSG00000152078.10	TLCD4	0.34305	0.305609	0.46097	1	0.982308340353833	AML-MRC(1)_T	0	0
ENSG00000272432.1		0.34303	0.00567774	0.018907	1	0.995787700084246	AML-MRC(1)_T	0	0
ENSG00000123104.12	ITPR2	0.34302	0.00192427	0.0075382	1	1	AML-MRC(1)_T	0	0
ENSG00000213380.16	COG8	0.34302	0.000197126	0.0010389	1	1	AML-MRC(1)_T	0	0
ENSG00000213337.9	ANKRD39	0.34294	4.48562e-07	4.7764e-06	1	1	AML-MRC(1)_T	0	0
ENSG00000171094.18	ALK	0.34288	0.198136	0.33536	0.945945945945946	0.865206402695872	AML-MRC(1)_T	0	1
ENSG00000252438.1		0.34287	0.4016	0.55811	0.459459459459459	0.497893850042123	AML-MRC(1)_T	0	0
ENSG00000255445.1		0.34279	0.0691075	0.14847	1	0.978096040438079	AML-MRC(1)_T	0	0
ENSG00000253754.1		0.34278	0.0926821	0.18724	1	0.953664700926706	AML-MRC(1)_T	0	0
ENSG00000251634.2	NAIPP4	0.3427	0.0264882	0.068295	1	0.994102780117944	AML-MRC(1)_T	0	0
ENSG00000090612.22	ZNF268	0.34268	0.000942961	0.004068	1	1	AML-MRC(1)_T	0	1
ENSG00000207988.1	MIR576	0.34265	0.257229	0.40667	0.810810810810811	0.729570345408593	AML-MRC(1)_T	0	0
ENSG00000225513.1	RPL29P20	0.34261	0.0418534	0.099278	1	0.988205560235889	AML-MRC(1)_T	0	0
ENSG00000267561.2		0.34261	0.470279	0.62182	0.378378378378378	0.298230834035383	AML-MRC(1)_T	0	0
ENSG00000225297.1		0.34259	0.244428	0.39206	0.702702702702703	0.673125526537489	AML-MRC(1)_T	0	0
ENSG00000253245.2	MTND1P36	0.34257	0.468266	0.62013	0.378378378378378	0.268744734625105	AML-MRC(1)_T	0	0
ENSG00000265478.2		0.34257	0.122144	0.23247	0.918918918918919	0.862679022746419	AML-MRC(1)_T	0	0
ENSG00000105655.19	ISYNA1	0.34253	0.0179938	0.049742	1	1	AML-MRC(1)_T	0	0
ENSG00000183066.14	WBP2NL	0.3425	0.0499025	0.11447	1	0.992417860151643	AML-MRC(1)_T	0	0
ENSG00000260316.2		0.34247	0.0234599	0.061813	1	0.984835720303286	AML-MRC(1)_T	0	0
ENSG00000271964.1		0.34244	0.0232304	0.061318	1	0.999157540016849	AML-MRC(1)_T	0	0
ENSG00000261195.1		0.34238	0.267897	0.41916	0.567567567567568	0.552653748946925	AML-MRC(1)_T	0	0
ENSG00000260269.5		0.3423	0.00460526	0.015858	1	0.991575400168492	AML-MRC(1)_T	0	0
ENSG00000242086.8	MUC20-OT1	0.34228	0.00458374	0.015795	1	1	AML-MRC(1)_T	0	0
ENSG00000207360.1	RNU6-14P	0.34219	0.47286	0.62421	0.405405405405405	0.337826453243471	AML-MRC(1)_T	0	0
ENSG00000275367.1		0.34218	0.219595	0.36215	1	0.935973041280539	AML-MRC(1)_T	0	0
ENSG00000207525.1		0.34217	0.0370894	0.089897	0.972972972972973	0.984835720303286	AML-MRC(1)_T	0	0
ENSG00000163848.20	ZNF148	0.34215	1.32889e-05	9.6499e-05	1	1	AML-MRC(1)_T	0	1
ENSG00000259982.1	CDC37P1	0.34215	0.247111	0.39498	0.837837837837838	0.855096882898062	AML-MRC(1)_T	0	0
ENSG00000274322.1		0.34213	0.0702872	0.15031	1	0.979780960404381	AML-MRC(1)_T	0	0
ENSG00000249655.1		0.3421	0.182994	0.31593	0.891891891891892	0.8424599831508	AML-MRC(1)_T	0	0
ENSG00000231464.1	PPP4R2P3	0.34206	0.166683	0.29461	0.783783783783784	0.866048862679023	AML-MRC(1)_T	0	0
ENSG00000232663.2		0.34203	0.468429	0.62028	0.513513513513513	0.491154170176917	AML-MRC(1)_T	0	0
ENSG00000231062.1		0.34201	0.332081	0.48934	0.648648648648649	0.663858466722831	AML-MRC(1)_T	0	0
ENSG00000169885.10	CALML6	0.34199	0.0655914	0.14265	0.972972972972973	0.966301600673968	AML-MRC(1)_T	0	0
ENSG00000171863.15	RPS7	0.34191	9.55299e-05	0.00054887	1	1	AML-MRC(1)_T	0	0
ENSG00000261058.1		0.3418	0.368684	0.52577	0.432432432432432	0.45240101095198	AML-MRC(1)_T	0	0
ENSG00000141429.13	GALNT1	0.34178	3.76842e-06	3.1486e-05	1	1	AML-MRC(1)_T	1	0
ENSG00000235919.4	ASH1L-AS1	0.34169	0.000187365	0.00099414	1	1	AML-MRC(1)_T	0	0
ENSG00000198060.10	MARCHF5	0.34163	2.14919e-05	0.00014678	1	1	AML-MRC(1)_T	0	0
ENSG00000224899.1	LINC02830	0.3416	0.504794	0.65102	0.378378378378378	0.256950294860994	AML-MRC(1)_T	0	0
ENSG00000226259.10	GTF2H2B	0.34156	0.106388	0.20875	1	0.998315080033698	AML-MRC(1)_T	0	0
ENSG00000244692.3	RN7SL724P	0.34145	0.207235	0.3469	0.810810810810811	0.704296545914069	AML-MRC(1)_T	0	0
ENSG00000199150.3	MIRLET7G	0.34144	0.164592	0.29184	0.783783783783784	0.784330244313395	AML-MRC(1)_T	0	0
ENSG00000207451.1	RNU6-291P	0.34143	0.197629	0.33485	0.810810810810811	0.733782645324347	AML-MRC(1)_T	0	0
ENSG00000250848.1	PPP4R2P1	0.34139	0.0239243	0.062845	1	0.998315080033698	AML-MRC(1)_T	0	0
ENSG00000249056.1		0.3413	0.400677	0.55737	0.432432432432432	0.344566133108677	AML-MRC(1)_T	0	0
ENSG00000273018.7	FAM106A	0.34127	0.315383	0.4719	1	0.987363100252738	AML-MRC(1)_T	0	0
ENSG00000081154.12	PCNP	0.34123	3.15774e-07	3.5076e-06	1	1	AML-MRC(1)_T	0	0
ENSG00000267680.5	ZNF224	0.34119	0.000205216	0.0010763	1	1	AML-MRC(1)_T	0	1
ENSG00000162244.12	RPL29	0.34115	0.000743324	0.0033083	1	1	AML-MRC(1)_T	0	0
ENSG00000213261.3	EEF1B2P6	0.34114	0.00867177	0.027017	1	1	AML-MRC(1)_T	0	0
ENSG00000153107.13	ANAPC1	0.34108	3.74337e-06	3.1327e-05	1	1	AML-MRC(1)_T	0	0
ENSG00000236833.1		0.34102	0.210634	0.35134	0.864864864864865	0.743049705139006	AML-MRC(1)_T	0	0
ENSG00000123297.20	TSFM	0.34096	0.000443321	0.0021093	1	0.998315080033698	AML-MRC(1)_T	0	0
ENSG00000223576.2		0.34094	0.0377271	0.091188	1	0.98989048020219	AML-MRC(1)_T	0	0
ENSG00000178596.10	GAPDHP29	0.34093	0.502178	0.64871	0.243243243243243	0.331086773378265	AML-MRC(1)_T	0	0
ENSG00000259456.4	ADNP-AS1	0.34093	0.00529236	0.0178	1	0.998315080033698	AML-MRC(1)_T	0	0
ENSG00000151773.13	CCDC122	0.34088	0.0203799	0.055096	1	0.999157540016849	AML-MRC(1)_T	0	0
ENSG00000235156.5	TMEM30CP	0.34085	0.305484	0.46091	0.621621621621622	0.556866048862679	AML-MRC(1)_T	0	0
ENSG00000230305.2		0.34082	0.175294	0.30579	0.864864864864865	0.772535804549284	AML-MRC(1)_T	0	0
ENSG00000280062.1		0.34081	0.144043	0.26375	1	0.928390901432182	AML-MRC(1)_T	0	0
ENSG00000138593.9	SECISBP2L	0.34078	0.00321849	0.011687	1	1	AML-MRC(1)_T	0	0
ENSG00000130513.6	GDF15	0.34076	0.227633	0.37198	1	0.996630160067397	AML-MRC(1)_T	1	0
ENSG00000227063.5	RPL41P1	0.34074	0.0700536	0.14994	1	1	AML-MRC(1)_T	0	0
ENSG00000255139.2		0.34071	0.00395939	0.013945	1	0.997472620050548	AML-MRC(1)_T	0	0
ENSG00000260121.1		0.34066	0.0535653	0.12117	1	0.979780960404381	AML-MRC(1)_T	0	0
ENSG00000277072.5	STAG3L2	0.34066	0.000902607	0.003916	1	1	AML-MRC(1)_T	0	0
ENSG00000263155.6	MYZAP	0.34064	0.330793	0.488	0.72972972972973	0.807919123841618	AML-MRC(1)_T	0	0
ENSG00000270106.6	TSNAX-DISC1	0.34062	0.15512	0.27887	0.918918918918919	0.828980623420388	AML-MRC(1)_T	0	0
ENSG00000008086.13	CDKL5	0.34061	0.101307	0.2011	1	0.997472620050548	AML-MRC(1)_T	0	0
ENSG00000262903.1	CTNS-AS1	0.34059	0.0134377	0.039125	1	0.98989048020219	AML-MRC(1)_T	0	0
ENSG00000244674.1	RPS3AP15	0.34058	0.277129	0.42963	0.648648648648649	0.602358887952822	AML-MRC(1)_T	0	0
ENSG00000198561.15	CTNND1	0.34053	0.00866032	0.026985	1	1	AML-MRC(1)_T	0	0
ENSG00000243290.3	IGKV1-12	0.34048	0.228396	0.37292	0.972972972972973	0.977253580454928	AML-MRC(1)_T	0	0
ENSG00000236816.3	ANKRD20A7P	0.34043	0.53531	0.67635	0.72972972972973	0.611625947767481	AML-MRC(1)_T	0	0
ENSG00000177873.14	ZNF619	0.3404	6.8377e-05	0.00040718	1	1	AML-MRC(1)_T	0	1
ENSG00000203734.12	ECT2L	0.3404	0.0278326	0.071034	1	0.995787700084246	AML-MRC(1)_T	0	0
ENSG00000126561.17	STAT5A	0.34036	2.7337e-05	0.00018114	1	1	AML-MRC(1)_T	0	1
ENSG00000218153.2	KRT18P22	0.34035	0.268919	0.42035	0.864864864864865	0.604886267902275	AML-MRC(1)_T	0	0
ENSG00000163655.16	GMPS	0.34034	1.33748e-07	1.6394e-06	1	1	AML-MRC(1)_T	1	0
ENSG00000279480.1		0.34032	0.608368	0.73498	0.297297297297297	0.195450716090986	AML-MRC(1)_T	0	0
ENSG00000136643.12	RPS6KC1	0.34029	2.22603e-05	0.00015118	1	1	AML-MRC(1)_T	0	0
ENSG00000244229.1	RPL26P35	0.34025	0.0661193	0.14354	1	0.945240101095198	AML-MRC(1)_T	0	0
ENSG00000265542.5		0.34025	0.22875	0.3733	0.648648648648649	0.648694187026116	AML-MRC(1)_T	0	0
ENSG00000182196.13	ARL6IP4	0.34021	0.00204146	0.0079394	1	0.998315080033698	AML-MRC(1)_T	0	0
ENSG00000276169.1	MIR6871	0.34019	0.595932		0.189189189189189	0.177759056444819	AML-MRC(1)_T	0	0
ENSG00000120051.15	CFAP58	0.34009	0.046376	0.10793	1	0.985678180286436	AML-MRC(1)_T	0	0
ENSG00000275438.1		0.34009	0.155145	0.27891	0.891891891891892	0.860994102780118	AML-MRC(1)_T	0	0
ENSG00000286289.1		0.34009	0.388993	0.54588	0.432432432432432	0.460825610783488	AML-MRC(1)_T	0	0
ENSG00000260865.1		0.34003	0.394631	0.55147	0.486486486486487	0.472620050547599	AML-MRC(1)_T	0	0
ENSG00000265390.1	MIR4999	0.34	0.20653	0.34604	0.594594594594595	0.664700926705981	AML-MRC(1)_T	0	0
ENSG00000247473.2	CARS1-AS1	0.33998	0.0875837	0.17912	0.972972972972973	0.967144060657119	AML-MRC(1)_T	0	0
ENSG00000119950.21	MXI1	0.33995	0.00443449	0.015363	1	1	AML-MRC(1)_T	0	1
ENSG00000286234.1		0.33993	0.141364	0.26008	0.972972972972973	0.886267902274642	AML-MRC(1)_T	0	0
ENSG00000234946.1	SDHCP3	0.33987	0.10701	0.20971	0.945945945945946	0.918281381634372	AML-MRC(1)_T	0	0
ENSG00000200142.1		0.33986	0.183369	0.3165	0.864864864864865	0.74726200505476	AML-MRC(1)_T	0	0
ENSG00000244953.1		0.33985	0.36991	0.52702	0.702702702702703	0.604043807919124	AML-MRC(1)_T	0	0
ENSG00000280339.1		0.33983	0.412658	0.56832	0.405405405405405	0.467565290648694	AML-MRC(1)_T	0	0
ENSG00000174326.14	SLC16A11	0.33976	0.0479975	0.11101	1	0.979780960404381	AML-MRC(1)_T	0	0
ENSG00000011295.16	TTC19	0.33964	1.7989e-07	2.1299e-06	1	1	AML-MRC(1)_T	0	0
ENSG00000277690.2		0.33961	0.405245	0.56118	0.405405405405405	0.395113732097725	AML-MRC(1)_T	0	0
ENSG00000230482.1	ATP5MC2P3	0.3396	0.0710522	0.15158	1	0.996630160067397	AML-MRC(1)_T	0	0
ENSG00000214535.3	RPS15AP1	0.33959	0.00607023	0.020018	1	1	AML-MRC(1)_T	0	0
ENSG00000240395.1	RPL5P23	0.33958	0.00144015	0.0058791	1	0.999157540016849	AML-MRC(1)_T	0	0
ENSG00000115419.13	GLS	0.33956	6.10492e-05	0.00036821	1	1	AML-MRC(1)_T	0	0
ENSG00000286742.1		0.33952	0.107104	0.20986	1	0.996630160067397	AML-MRC(1)_T	0	0
ENSG00000170323.9	FABP4	0.3395	0.579708	0.71238	0.675675675675676	0.639427127211457	AML-MRC(1)_T	0	0
ENSG00000164220.7	F2RL2	0.33949	0.177595	0.30879	1	0.973041280539174	AML-MRC(1)_T	0	0
ENSG00000255143.1		0.33949	0.560492		0.27027027027027	0.188711036225779	AML-MRC(1)_T	0	0
ENSG00000263327.6	TAPT1-AS1	0.33946	0.00759303	0.024175	1	1	AML-MRC(1)_T	0	0
ENSG00000229321.2		0.33939	0.0295144	0.0746	1	0.98989048020219	AML-MRC(1)_T	0	0
ENSG00000108773.11	KAT2A	0.33937	0.000448615	0.0021311	1	1	AML-MRC(1)_T	0	1
ENSG00000225715.1	PSMA1P1	0.33937	0.072691	0.15428	0.972972972972973	0.965459140690817	AML-MRC(1)_T	0	0
ENSG00000233387.1	IATPR	0.33932	0.358867	0.51617	0.648648648648649	0.646166807076664	AML-MRC(1)_T	0	0
ENSG00000229585.4	RPL21P44	0.33927	0.0303854	0.076383	1	0.983150800336984	AML-MRC(1)_T	0	0
ENSG00000213816.3	CNN2P4	0.33926	0.149329	0.27093	0.864864864864865	0.85256950294861	AML-MRC(1)_T	0	0
ENSG00000213090.2	SCYL2P1	0.33924	0.0130015	0.038075	1	0.996630160067397	AML-MRC(1)_T	0	0
ENSG00000242071.3	RPL7AP6	0.3392	0.00327224	0.011859	1	1	AML-MRC(1)_T	0	0
ENSG00000207371.1		0.33919	0.641216		0.243243243243243	0.164279696714406	AML-MRC(1)_T	0	0
ENSG00000201998.1	SNORA23	0.33914	0.20748	0.34718	0.810810810810811	0.837405223251895	AML-MRC(1)_T	0	0
ENSG00000272439.1	RNU6-91P	0.33914	0.241519	0.38858	0.837837837837838	0.756529064869419	AML-MRC(1)_T	0	0
ENSG00000175305.17	CCNE2	0.33912	0.00469478	0.016116	1	1	AML-MRC(1)_T	0	0
ENSG00000184613.11	NELL2	0.33909	0.193944	0.33001	1	0.996630160067397	AML-MRC(1)_T	0	0
ENSG00000202512.1	RN7SKP230	0.33909	0.151478	0.27381	0.945945945945946	0.939342881213142	AML-MRC(1)_T	0	0
ENSG00000170549.4	IRX1	0.33903	0.548397	0.68701	0.621621621621622	0.623420387531592	AML-MRC(1)_T	0	1
ENSG00000240342.3	RPS2P5	0.33901	0.0240926	0.063195	1	1	AML-MRC(1)_T	0	0
ENSG00000228205.1	RPS3P3	0.33892	0.0119067	0.035322	1	1	AML-MRC(1)_T	0	0
ENSG00000274211.6	SOCS7	0.33892	6.86351e-06	5.376e-05	1	1	AML-MRC(1)_T	0	0
ENSG00000143033.18	MTF2	0.33878	5.231e-05	0.00032117	1	1	AML-MRC(1)_T	0	1
ENSG00000100580.8	TMED8	0.33875	2.42821e-05	0.00016309	1	1	AML-MRC(1)_T	0	0
ENSG00000260647.1		0.33874	0.0233069	0.06149	1	0.981465880370682	AML-MRC(1)_T	0	0
ENSG00000279251.1		0.33863	0.426795	0.58147	0.432432432432432	0.378264532434709	AML-MRC(1)_T	0	0
ENSG00000116191.17	RALGPS2	0.33856	0.0282097	0.071851	1	1	AML-MRC(1)_T	0	0
ENSG00000129317.15	PUS7L	0.33851	0.000341986	0.0016796	1	1	AML-MRC(1)_T	0	0
ENSG00000253669.4	GASAL1	0.3385	0.0307444	0.077086	1	1	AML-MRC(1)_T	0	0
ENSG00000168517.10	HEXIM2	0.33849	0.00455169	0.015709	1	1	AML-MRC(1)_T	0	0
ENSG00000047365.12	ARAP2	0.33844	0.0476376	0.11032	1	1	AML-MRC(1)_T	0	0
ENSG00000205639.12	MFSD2B	0.33838	0.135554	0.25213	1	1	AML-MRC(1)_T	0	0
ENSG00000256847.1	CCND2P1	0.33837	0.51116	0.65645	0.297297297297297	0.266217354675653	AML-MRC(1)_T	0	0
ENSG00000273107.1		0.33837	0.32495	0.48196	0.594594594594595	0.533277169334457	AML-MRC(1)_T	0	0
ENSG00000183287.14	CCBE1	0.33833	0.213435	0.35488	0.945945945945946	0.868576242628475	AML-MRC(1)_T	0	0
ENSG00000244161.1	FLNB-AS1	0.33833	0.0926816	0.18724	1	0.994102780117944	AML-MRC(1)_T	0	0
ENSG00000257497.2	GLIPR1-AS1	0.33831	0.0157838	0.044648	1	1	AML-MRC(1)_T	0	0
ENSG00000203362.2	POLH-AS1	0.33829	0.0061498	0.020235	1	0.991575400168492	AML-MRC(1)_T	0	0
ENSG00000073417.15	PDE8A	0.33824	0.000935019	0.0040379	1	1	AML-MRC(1)_T	0	0
ENSG00000250917.1		0.33821	0.0914886	0.18538	0.837837837837838	0.848357203032856	AML-MRC(1)_T	0	0
ENSG00000105643.10	ARRDC2	0.33817	0.00181784	0.0071811	1	1	AML-MRC(1)_T	0	0
ENSG00000149823.9	VPS51	0.33815	1.41776e-05	0.00010198	1	1	AML-MRC(1)_T	0	0
ENSG00000233927.5	RPS28	0.33813	0.00282344	0.01047	1	1	AML-MRC(1)_T	0	0
ENSG00000124535.16	WRNIP1	0.33812	1.14132e-06	1.0922e-05	1	1	AML-MRC(1)_T	0	0
ENSG00000211640.4	IGLV6-57	0.33802	0.242505	0.38978	1	0.992417860151643	AML-MRC(1)_T	0	0
ENSG00000228438.1		0.33801	0.602423		0.189189189189189	0.191238416175232	AML-MRC(1)_T	0	0
ENSG00000186825.6	CDRT15P3	0.338	0.514803	0.65926	0.351351351351351	0.271272114574558	AML-MRC(1)_T	0	0
ENSG00000219928.2		0.33799	0.0377867	0.091314	1	1	AML-MRC(1)_T	0	0
ENSG00000230068.2	CDC42-IT1	0.33798	0.0544445	0.12276	1	0.994945240101095	AML-MRC(1)_T	0	0
ENSG00000279924.1		0.33789	0.270381	0.42201	0.756756756756757	0.690817186183656	AML-MRC(1)_T	0	0
ENSG00000059588.10	TARBP1	0.33779	0.00246203	0.0093181	1	1	AML-MRC(1)_T	0	0
ENSG00000164935.6	DCSTAMP	0.33778	0.380762	0.53783	0.891891891891892	0.783487784330244	AML-MRC(1)_T	0	0
ENSG00000136925.15	TSTD2	0.3377	9.70761e-05	0.00055582	1	1	AML-MRC(1)_T	0	0
ENSG00000150457.9	LATS2	0.33768	0.00477353	0.016344	1	1	AML-MRC(1)_T	0	0
ENSG00000286415.1		0.33766	0.205608	0.34479	0.756756756756757	0.721145745577085	AML-MRC(1)_T	0	0
ENSG00000260616.6		0.33759	0.138978	0.25682	0.972972972972973	0.959561920808762	AML-MRC(1)_T	0	0
ENSG00000168395.16	ING5	0.33754	3.28102e-06	2.7864e-05	1	1	AML-MRC(1)_T	0	0
ENSG00000260498.6		0.33747	0.17257	0.30225	0.972972972972973	0.858466722830665	AML-MRC(1)_T	0	0
ENSG00000270231.4	NBPF8	0.33745	0.03049	0.076587	1	1	AML-MRC(1)_T	0	0
ENSG00000212370.1	RNU6-482P	0.33744	0.538024	0.67851	0.459459459459459	0.383319292333614	AML-MRC(1)_T	0	0
ENSG00000253607.1		0.33739	0.125774	0.23776	0.972972972972973	0.961246840775063	AML-MRC(1)_T	0	0
ENSG00000154274.15	C4orf19	0.33738	0.0906586	0.184	1	0.998315080033698	AML-MRC(1)_T	0	0
ENSG00000263595.2	RN7SL823P	0.33738	0.605491	0.73308	0.216216216216216	0.207245155855097	AML-MRC(1)_T	0	0
ENSG00000260621.1		0.33735	0.267369	0.41856	0.864864864864865	0.764111204717776	AML-MRC(1)_T	0	0
ENSG00000206013.2	IFITM5	0.33728	0.210046	0.35063	0.918918918918919	0.888795282224094	AML-MRC(1)_T	0	0
ENSG00000275812.1		0.33725	0.600683		0.189189189189189	0.18955349620893	AML-MRC(1)_T	0	0
ENSG00000275457.1		0.33719	0.00103536	0.0044232	1	0.999157540016849	AML-MRC(1)_T	0	0
ENSG00000283213.1		0.33714	0.490604	0.6389	0.297297297297297	0.310025273799495	AML-MRC(1)_T	0	0
ENSG00000200620.1		0.33708	0.214991	0.35663	0.864864864864865	0.700926705981466	AML-MRC(1)_T	0	0
ENSG00000197971.16	MBP	0.33699	0.000128721	0.00071396	1	1	AML-MRC(1)_T	0	0
ENSG00000244734.4	HBB	0.33699	0.379173	0.53616	1	1	AML-MRC(1)_T	0	0
ENSG00000226026.6	RWDD3-DT	0.33698	0.265546	0.41641	0.702702702702703	0.740522325189554	AML-MRC(1)_T	0	0
ENSG00000258813.2	RBM25-AS1	0.33697	0.00907328	0.028088	1	0.997472620050548	AML-MRC(1)_T	0	0
ENSG00000274560.1		0.33692	0.41241	0.56816	0.378378378378378	0.384161752316765	AML-MRC(1)_T	0	0
ENSG00000173272.16	MZT2A	0.33691	0.000582601	0.0026736	1	1	AML-MRC(1)_T	0	0
ENSG00000286760.1		0.3369	0.0029091	0.010732	1	1	AML-MRC(1)_T	0	0
ENSG00000204531.20	POU5F1	0.33689	0.0140964	0.040709	1	0.997472620050548	AML-MRC(1)_T	0	1
ENSG00000081377.17	CDC14B	0.33678	0.168004	0.29629	1	0.992417860151643	AML-MRC(1)_T	0	0
ENSG00000277491.1		0.33677	0.0225519	0.059809	0.972972972972973	0.975568660488627	AML-MRC(1)_T	0	0
ENSG00000117643.14	MAN1C1	0.33675	0.0746756	0.15771	1	0.999157540016849	AML-MRC(1)_T	0	0
ENSG00000225191.1		0.33673	0.413964	0.56964	0.405405405405405	0.394271272114575	AML-MRC(1)_T	0	0
ENSG00000271428.1	MPHOSPH6P1	0.33671	0.0703862	0.15048	1	0.98989048020219	AML-MRC(1)_T	0	0
ENSG00000233405.2	LINC01046	0.3367	0.158026	0.28308	0.918918918918919	0.862679022746419	AML-MRC(1)_T	0	0
ENSG00000272175.1		0.33669	0.0873572	0.17878	1	0.921651221566976	AML-MRC(1)_T	0	0
ENSG00000260570.1		0.33667	0.568085		0.27027027027027	0.202190395956192	AML-MRC(1)_T	0	0
ENSG00000272356.1		0.33663	0.0202747	0.054862	1	0.996630160067397	AML-MRC(1)_T	0	0
ENSG00000242111.1	TOPORSLP	0.33652	0.459273	0.61225	0.378378378378378	0.40016849199663	AML-MRC(1)_T	0	0
ENSG00000196453.8	ZNF777	0.3365	3.84926e-05	0.0002453	1	1	AML-MRC(1)_T	0	1
ENSG00000111530.13	CAND1	0.33648	5.3831e-06	4.3279e-05	1	1	AML-MRC(1)_T	0	0
ENSG00000160233.8	LRRC3	0.33646	0.0111765	0.033492	1	0.998315080033698	AML-MRC(1)_T	0	0
ENSG00000251410.2		0.3364	0.555468		0.27027027027027	0.208930075821398	AML-MRC(1)_T	0	0
ENSG00000242748.1	RPL23AP81	0.33633	0.238894	0.38555	0.783783783783784	0.723673125526538	AML-MRC(1)_T	0	0
ENSG00000256940.2	PPP1R14B-AS1	0.33632	0.0816607	0.16938	0.837837837837838	0.902274641954507	AML-MRC(1)_T	0	0
ENSG00000168481.9	LGI3	0.33625	0.278547	0.43105	0.756756756756757	0.673125526537489	AML-MRC(1)_T	0	0
ENSG00000167281.19	RBFOX3	0.33624	0.0464895	0.10812	1	1	AML-MRC(1)_T	0	0
ENSG00000258993.1		0.33623	0.251513	0.40012	0.891891891891892	0.746419545071609	AML-MRC(1)_T	0	0
ENSG00000162391.12	FAM151A	0.33615	0.0503993	0.1154	1	0.978096040438079	AML-MRC(1)_T	0	0
ENSG00000227186.1		0.33615	0.565944		0.297297297297297	0.209772535804549	AML-MRC(1)_T	0	0
ENSG00000272361.2		0.33614	0.0295148	0.0746	1	0.992417860151643	AML-MRC(1)_T	0	0
ENSG00000264101.1	MIR4689	0.33613	0.552864		0.297297297297297	0.195450716090986	AML-MRC(1)_T	0	0
ENSG00000144031.12	ANKRD53	0.33599	0.0338788	0.083436	1	0.994102780117944	AML-MRC(1)_T	0	0
ENSG00000213962.2	API5P2	0.33598	0.214812	0.35636	0.702702702702703	0.714406065711879	AML-MRC(1)_T	0	0
ENSG00000136936.11	XPA	0.33592	3.37509e-05	0.00021828	1	1	AML-MRC(1)_T	0	1
ENSG00000261395.3	HSPE1P5	0.33584	0.405168	0.56113	0.405405405405405	0.408593091828138	AML-MRC(1)_T	0	0
ENSG00000252305.1		0.33579	0.266713	0.41772	0.756756756756757	0.597304128053917	AML-MRC(1)_T	0	0
ENSG00000288073.1		0.33575	0.417467	0.57271	0.459459459459459	0.417017691659646	AML-MRC(1)_T	0	0
ENSG00000224302.1		0.33573	0.17718	0.30819	0.783783783783784	0.780960404380792	AML-MRC(1)_T	0	0
ENSG00000134152.11	KATNBL1	0.33566	0.000576358	0.0026523	1	1	AML-MRC(1)_T	0	0
ENSG00000279766.1		0.33563	0.154164	0.27755	1	0.984835720303286	AML-MRC(1)_T	0	0
ENSG00000177600.9	RPLP2	0.3355	0.00159585	0.0064196	1	1	AML-MRC(1)_T	1	0
ENSG00000189129.14	PLAC9	0.33541	0.0382995	0.092327	1	0.994945240101095	AML-MRC(1)_T	0	0
ENSG00000174373.16	RALGAPA1	0.33538	0.000223289	0.0011598	1	1	AML-MRC(1)_T	0	0
ENSG00000138892.11	TTLL8	0.33532	0.398817	0.55547	0.783783783783784	0.689132266217355	AML-MRC(1)_T	0	0
ENSG00000143772.9	ITPKB	0.33532	0.000508333	0.002379	1	1	AML-MRC(1)_T	0	0
ENSG00000285728.2		0.33532	0.0028464	0.010544	1	0.997472620050548	AML-MRC(1)_T	0	0
ENSG00000248275.2	TRIM52-AS1	0.33522	0.00314791	0.011477	1	1	AML-MRC(1)_T	0	0
ENSG00000248713.1	C4orf54	0.3352	0.565368	0.70063	0.351351351351351	0.271272114574558	AML-MRC(1)_T	0	0
ENSG00000256904.1	A2ML1-AS2	0.33515	0.40395	0.56023	0.459459459459459	0.41027801179444	AML-MRC(1)_T	0	0
ENSG00000133104.14	SPART	0.33513	0.000136029	0.00074956	1	1	AML-MRC(1)_T	0	0
ENSG00000241975.1	ELOCP19	0.33511	0.00764031	0.0243	1	0.997472620050548	AML-MRC(1)_T	0	0
ENSG00000227689.1	SRP68P2	0.33509	0.40773	0.56354	0.594594594594595	0.512215669755687	AML-MRC(1)_T	0	0
ENSG00000240230.6	COX19	0.33506	2.08422e-05	0.00014311	1	1	AML-MRC(1)_T	0	0
ENSG00000259232.2		0.33505	0.0395763	0.094868	1	0.982308340353833	AML-MRC(1)_T	0	0
ENSG00000244625.7	MIATNB	0.33504	0.000157368	0.00085227	1	1	AML-MRC(1)_T	0	0
ENSG00000157500.12	APPL1	0.33502	1.16383e-05	8.5885e-05	1	1	AML-MRC(1)_T	0	0
ENSG00000267493.4	CIRBP-AS1	0.335	0.00230967	0.0088174	1	1	AML-MRC(1)_T	0	0
ENSG00000204611.7	ZNF616	0.33498	0.0301005	0.075821	1	1	AML-MRC(1)_T	0	1
ENSG00000267065.2	LINC02080	0.33491	0.139531	0.25756	1	0.92586352148273	AML-MRC(1)_T	0	0
ENSG00000267213.4	DPY19L3-DT	0.3349	0.0321664	0.080034	0.972972972972973	0.986520640269587	AML-MRC(1)_T	0	0
ENSG00000008394.13	MGST1	0.33489	0.0858044	0.17629	1	1	AML-MRC(1)_T	0	0
ENSG00000188672.19	RHCE	0.33488	0.230766	0.37573	1	1	AML-MRC(1)_T	0	0
ENSG00000256672.1	LINC02455	0.33482	0.395968	0.55282	0.405405405405405	0.427127211457456	AML-MRC(1)_T	0	0
ENSG00000213232.2	PPP1R2P10	0.33474	0.529491	0.67191	0.27027027027027	0.300758213984836	AML-MRC(1)_T	0	0
ENSG00000252695.1	MIR2276	0.33473	0.386835	0.54386	0.594594594594595	0.491154170176917	AML-MRC(1)_T	0	0
ENSG00000114857.18	NKTR	0.33471	0.00329652	0.011935	1	1	AML-MRC(1)_T	1	0
ENSG00000220392.1	FCF1P5	0.3347	0.169883	0.29882	0.972972972972973	0.860994102780118	AML-MRC(1)_T	0	0
ENSG00000259805.1		0.33467	0.308865	0.46467	0.72972972972973	0.666385846672283	AML-MRC(1)_T	0	0
ENSG00000237041.1	RPL27P8	0.33462	0.374806	0.53194	0.567567567567568	0.523167649536647	AML-MRC(1)_T	0	0
ENSG00000125247.16	TMTC4	0.33459	3.24916e-05	0.00021099	1	1	AML-MRC(1)_T	0	0
ENSG00000286271.2		0.33458	0.19107	0.32632	1	0.924178601516428	AML-MRC(1)_T	0	0
ENSG00000270589.1		0.33453	0.0153404	0.043608	1	0.996630160067397	AML-MRC(1)_T	0	0
ENSG00000160207.9	HSF2BP	0.33451	0.0683484	0.14732	1	0.967144060657119	AML-MRC(1)_T	0	0
ENSG00000237737.6	DCTN1-AS1	0.33441	0.0769994	0.16161	1	0.963774220724516	AML-MRC(1)_T	0	0
ENSG00000245614.4	DDX11-AS1	0.3344	0.0446657	0.10471	1	0.993260320134794	AML-MRC(1)_T	0	0
ENSG00000163012.4	ZSWIM2	0.33438	0.399945	0.55658	0.783783783783784	0.506318449873631	AML-MRC(1)_T	0	0
ENSG00000118007.13	STAG1	0.33423	1.60146e-06	1.4739e-05	1	1	AML-MRC(1)_T	0	1
ENSG00000217702.3		0.3342	0.0400048	0.095717	1	0.988205560235889	AML-MRC(1)_T	0	0
ENSG00000160049.12	DFFA	0.33418	8.37584e-07	8.3261e-06	1	1	AML-MRC(1)_T	0	0
ENSG00000232160.7	RAP2C-AS1	0.33417	0.00150918	0.0061168	1	0.999157540016849	AML-MRC(1)_T	0	0
ENSG00000233716.1	MTFR2P1	0.33412	0.132976	0.24841	0.918918918918919	0.895534962089301	AML-MRC(1)_T	0	0
ENSG00000235414.3	RPSAP24	0.33408	0.560959	0.69718	0.243243243243243	0.268744734625105	AML-MRC(1)_T	0	0
ENSG00000007264.15	MATK	0.33407	0.0255221	0.066288	1	1	AML-MRC(1)_T	0	0
ENSG00000278658.1	MIR6826	0.33393	0.322044	0.47876	0.621621621621622	0.504633529907329	AML-MRC(1)_T	0	0
ENSG00000287360.1		0.33391	0.585929	0.71734	0.135135135135135	0.240101095197978	AML-MRC(1)_T	0	0
ENSG00000287180.1		0.33389	0.0926265	0.18716	1	0.958719460825611	AML-MRC(1)_T	0	0
ENSG00000224315.2	RPL7P7	0.33385	0.211743	0.35263	0.864864864864865	0.813816343723673	AML-MRC(1)_T	0	0
ENSG00000254046.1	IGHV1-17	0.33384	0.384906	0.54187	0.594594594594595	0.495366470092671	AML-MRC(1)_T	0	0
ENSG00000277363.5	SRCIN1	0.33382	0.113553	0.21969	1	0.994945240101095	AML-MRC(1)_T	0	0
ENSG00000260954.1		0.33381	0.0311468	0.077929	1	0.967144060657119	AML-MRC(1)_T	0	0
ENSG00000278007.1		0.33376	0.596312		0.189189189189189	0.187026116259478	AML-MRC(1)_T	0	0
ENSG00000249840.2	GAPDHP76	0.33367	0.231024	0.37599	0.837837837837838	0.763268744734625	AML-MRC(1)_T	0	0
ENSG00000274420.1		0.33365	0.586111	0.71742	0.297297297297297	0.215669755686605	AML-MRC(1)_T	0	0
ENSG00000278879.1		0.33353	0.0620995	0.13638	1	0.993260320134794	AML-MRC(1)_T	0	0
ENSG00000286918.1		0.33352	0.0104622	0.031655	1	0.993260320134794	AML-MRC(1)_T	0	0
ENSG00000187325.5	TAF9B	0.33348	4.89278e-06	3.9693e-05	1	1	AML-MRC(1)_T	0	1
ENSG00000228010.6		0.33345	0.0116869	0.03475	1	0.992417860151643	AML-MRC(1)_T	0	0
ENSG00000175787.17	ZNF169	0.33344	0.000496843	0.0023305	1	1	AML-MRC(1)_T	0	1
ENSG00000253677.1	UBE2HP1	0.33343	0.367889	0.52507	0.513513513513513	0.45240101095198	AML-MRC(1)_T	0	0
ENSG00000279453.1		0.33343	0.00333725	0.012057	1	0.999157540016849	AML-MRC(1)_T	0	0
ENSG00000257624.1		0.33342	0.136205	0.25301	0.810810810810811	0.812131423757372	AML-MRC(1)_T	0	0
ENSG00000205871.5	RPS3AP47	0.33334	0.0241655	0.063345	1	1	AML-MRC(1)_T	0	0
ENSG00000231125.2		0.33332	0.0104374	0.031591	1	0.994945240101095	AML-MRC(1)_T	0	0
ENSG00000239671.1		0.33332	0.202177	0.34039	0.72972972972973	0.732940185341196	AML-MRC(1)_T	0	0
ENSG00000186017.14	ZNF566	0.33322	0.000540941	0.0025129	1	1	AML-MRC(1)_T	0	1
ENSG00000245017.2	LINC02453	0.33321	0.00353765	0.01267	1	0.997472620050548	AML-MRC(1)_T	0	0
ENSG00000237757.2	EEF1A1P30	0.33317	0.0103709	0.031413	1	0.996630160067397	AML-MRC(1)_T	0	0
ENSG00000077713.19	SLC25A43	0.33315	0.000911305	0.0039467	1	1	AML-MRC(1)_T	0	0
ENSG00000213513.3	IMPDH1P5	0.33314	0.0836961	0.17285	0.918918918918919	0.973883740522325	AML-MRC(1)_T	0	0
ENSG00000157741.15	UBN2	0.3331	0.000437823	0.0020865	1	1	AML-MRC(1)_T	0	0
ENSG00000106436.7	MYL10	0.33309	0.484621	0.63405	0.243243243243243	0.29486099410278	AML-MRC(1)_T	0	0
ENSG00000074276.10	CDHR2	0.33304	0.0225243	0.059749	1	0.999157540016849	AML-MRC(1)_T	0	0
ENSG00000165533.19	TTC8	0.33302	0.0210286	0.056528	1	0.999157540016849	AML-MRC(1)_T	0	0
ENSG00000200485.1		0.33295	0.54333	0.68282	0.324324324324324	0.331086773378265	AML-MRC(1)_T	0	0
ENSG00000147488.11	ST18	0.33292	0.368211	0.52529	0.972972972972973	0.953664700926706	AML-MRC(1)_T	0	1
ENSG00000205707.11	ETFRF1	0.33279	7.75945e-07	7.7638e-06	1	1	AML-MRC(1)_T	0	0
ENSG00000201595.1	RNA5SP132	0.33273	0.111095	0.21591	0.945945945945946	0.865206402695872	AML-MRC(1)_T	0	0
ENSG00000204856.12	FAM216A	0.33273	0.00305316	0.011183	1	1	AML-MRC(1)_T	0	0
ENSG00000277558.1		0.33271	0.111981	0.21721	1	0.970513900589722	AML-MRC(1)_T	0	0
ENSG00000073605.18	GSDMB	0.33267	0.0178033	0.049317	1	1	AML-MRC(1)_T	0	0
ENSG00000286240.1		0.33266	0.298399	0.45318	0.594594594594595	0.556023588879528	AML-MRC(1)_T	0	0
ENSG00000182378.14	PLCXD1	0.33262	0.000470604	0.0022233	1	1	AML-MRC(1)_T	0	0
ENSG00000231544.3	RSL24D1P11	0.33255	0.03571	0.087081	1	0.981465880370682	AML-MRC(1)_T	0	0
ENSG00000273821.1		0.33247	0.23268	0.37803	0.621621621621622	0.644481887110362	AML-MRC(1)_T	0	0
ENSG00000263089.1		0.33236	0.0540873	0.12215	1	0.986520640269587	AML-MRC(1)_T	0	0
ENSG00000164073.11	MFSD8	0.33234	0.000167046	0.0008978	1	1	AML-MRC(1)_T	1	0
ENSG00000143322.21	ABL2	0.33233	0.000163971	0.00088385	1	1	AML-MRC(1)_T	0	0
ENSG00000179082.3	LINC02913	0.33231	0.148998	0.27045	0.918918918918919	0.941027801179444	AML-MRC(1)_T	0	0
ENSG00000272477.1		0.33228	0.174708	0.30507	0.972972972972973	0.951979780960404	AML-MRC(1)_T	0	0
ENSG00000223396.4	RPS10P7	0.33219	0.00161305	0.006478	1	1	AML-MRC(1)_T	0	0
ENSG00000240375.1	VPS26AP1	0.33219	0.274109	0.42614	0.756756756756757	0.657118786857624	AML-MRC(1)_T	0	0
ENSG00000266754.2	RN7SL524P	0.33207	0.438275		0.405405405405405	0.27379949452401	AML-MRC(1)_T	0	0
ENSG00000248925.1	PDCD6-DT	0.33203	0.0169431	0.047337	1	0.985678180286436	AML-MRC(1)_T	0	0
ENSG00000242049.1	DNAJB8-AS1	0.332	0.431419	0.58605	0.513513513513513	0.48441449031171	AML-MRC(1)_T	0	0
ENSG00000286575.1		0.33196	0.229168	0.37382	0.72972972972973	0.721145745577085	AML-MRC(1)_T	0	0
ENSG00000203995.10	ZYG11A	0.33193	0.21559	0.35736	0.891891891891892	0.899747262005055	AML-MRC(1)_T	0	0
ENSG00000171858.18	RPS21	0.3319	0.0021749	0.0083763	1	1	AML-MRC(1)_T	0	0
ENSG00000204323.5	SMIM5	0.33189	0.039149	0.094007	1	0.999157540016849	AML-MRC(1)_T	0	0
ENSG00000183718.5	TRIM52	0.33188	3.85241e-05	0.00024542	1	1	AML-MRC(1)_T	0	1
ENSG00000283752.1		0.33187	0.238014	0.38462	0.837837837837838	0.775063184498736	AML-MRC(1)_T	0	0
ENSG00000085224.23	ATRX	0.33184	5.62622e-05	0.00034244	1	1	AML-MRC(1)_T	1	1
ENSG00000204909.8	SPINK9	0.33183	0.262949	0.41345	0.648648648648649	0.679865206402696	AML-MRC(1)_T	0	0
ENSG00000128268.12	MGAT3	0.33175	0.148354	0.26956	1	0.999157540016849	AML-MRC(1)_T	0	0
ENSG00000233924.1	RPSAP13	0.3316	0.126531	0.23894	0.783783783783784	0.841617523167649	AML-MRC(1)_T	0	0
ENSG00000244462.8	RBM12	0.33159	5.07239e-07	5.3212e-06	1	1	AML-MRC(1)_T	0	0
ENSG00000234589.4	RPL13AP24	0.33156	0.0314805	0.078621	1	1	AML-MRC(1)_T	0	0
ENSG00000234995.1	RPS3AP28	0.33156	0.256221	0.40556	0.72972972972973	0.748104465037911	AML-MRC(1)_T	0	0
ENSG00000254131.1		0.33156	0.15748	0.28227	0.891891891891892	0.8424599831508	AML-MRC(1)_T	0	0
ENSG00000101144.13	BMP7	0.33155	0.566501	0.70152	0.189189189189189	0.315080033698399	AML-MRC(1)_T	0	1
ENSG00000237032.1	RPSAP7	0.3315	0.406053	0.56192	0.459459459459459	0.418702611625948	AML-MRC(1)_T	0	0
ENSG00000262700.1		0.33149	0.065856	0.14306	1	0.972198820556024	AML-MRC(1)_T	0	0
ENSG00000229190.1		0.33148	0.114392	0.22092	0.972972972972973	0.96882898062342	AML-MRC(1)_T	0	0
ENSG00000109920.13	FNBP4	0.33146	3.08746e-05	0.0002016	1	1	AML-MRC(1)_T	0	0
ENSG00000279964.1		0.33145	0.0266094	0.068539	1	0.987363100252738	AML-MRC(1)_T	0	0
ENSG00000236003.1		0.33125	0.192715	0.32839	0.972972972972973	0.903117101937658	AML-MRC(1)_T	0	0
ENSG00000232439.1	RPL18AP7	0.33106	0.000767805	0.0034033	1	0.998315080033698	AML-MRC(1)_T	0	0
ENSG00000255537.1		0.33105	0.356656	0.5141	0.513513513513513	0.499578770008425	AML-MRC(1)_T	0	0
ENSG00000154237.13	LRRK1	0.33103	0.00319007	0.011605	1	1	AML-MRC(1)_T	0	0
ENSG00000261716.2	H2BC20P	0.33102	0.0212856	0.057078	1	1	AML-MRC(1)_T	0	0
ENSG00000112796.10	ENPP5	0.331	0.284409	0.43771	1	0.935973041280539	AML-MRC(1)_T	0	0
ENSG00000266368.1		0.33095	0.0237158	0.062368	1	0.96882898062342	AML-MRC(1)_T	0	0
ENSG00000114062.22	UBE3A	0.33088	1.53471e-05	0.00010929	1	1	AML-MRC(1)_T	0	0
ENSG00000219146.1	RPS4XP8	0.33086	0.148731	0.27011	0.918918918918919	0.961246840775063	AML-MRC(1)_T	0	0
ENSG00000260032.2	NORAD	0.33085	4.07319e-05	0.00025784	1	1	AML-MRC(1)_T	0	0
ENSG00000141965.5	FEM1A	0.33084	0.00160836	0.0064623	1	1	AML-MRC(1)_T	0	0
ENSG00000083844.10	ZNF264	0.33081	0.000614386	0.0028008	1	1	AML-MRC(1)_T	0	1
ENSG00000251450.2	RASGRF2-AS1	0.3308	0.217391	0.35952	0.810810810810811	0.804549283909014	AML-MRC(1)_T	0	0
ENSG00000272072.1		0.33073	0.0375571	0.090844	1	0.995787700084246	AML-MRC(1)_T	0	0
ENSG00000115392.12	FANCL	0.33072	0.000107726	0.00061003	1	1	AML-MRC(1)_T	0	0
ENSG00000238079.1		0.33072	0.551612	0.68966	0.405405405405405	0.349620893007582	AML-MRC(1)_T	0	0
ENSG00000251201.8	TMED7-TICAM2	0.33067	0.13931	0.25721	0.891891891891892	0.818028643639427	AML-MRC(1)_T	0	0
ENSG00000143603.19	KCNN3	0.33066	0.138401	0.256	1	0.991575400168492	AML-MRC(1)_T	0	0
ENSG00000205213.14	LGR4	0.33065	0.257522	0.40703	1	0.98989048020219	AML-MRC(1)_T	0	1
ENSG00000166839.17	ANKDD1A	0.33064	0.00631933	0.020722	1	1	AML-MRC(1)_T	0	0
ENSG00000231841.1	FAM192BP	0.33064	0.000763362	0.0033861	1	0.996630160067397	AML-MRC(1)_T	0	0
ENSG00000241954.1		0.3306	0.112661	0.21833	0.972972972972973	0.961246840775063	AML-MRC(1)_T	0	0
ENSG00000273860.1		0.33055	0.362376	0.51969	0.405405405405405	0.475989890480202	AML-MRC(1)_T	0	0
ENSG00000239686.1		0.33051	0.163143	0.28992	0.972972972972973	0.967144060657119	AML-MRC(1)_T	0	0
ENSG00000047457.14	CP	0.3305	0.237646	0.38425	1	0.995787700084246	AML-MRC(1)_T	1	0
ENSG00000167524.16	RSKR	0.3305	0.000216389	0.001129	1	1	AML-MRC(1)_T	0	0
ENSG00000262732.1		0.33049	0.120081	0.22951	0.810810810810811	0.874473462510531	AML-MRC(1)_T	0	0
ENSG00000211683.3		0.33046	0.088775	0.18102	0.945945945945946	0.946082561078349	AML-MRC(1)_T	0	0
ENSG00000113328.19	CCNG1	0.33044	0.00164816	0.0066011	1	1	AML-MRC(1)_T	0	0
ENSG00000226818.1	SLC6A6P1	0.33043	0.482119	0.63191	0.432432432432432	0.356360572872789	AML-MRC(1)_T	0	0
ENSG00000279772.1		0.33032	0.588049		0.243243243243243	0.190395956192081	AML-MRC(1)_T	0	0
ENSG00000153885.14	KCTD15	0.33031	0.0693581	0.14891	1	1	AML-MRC(1)_T	0	0
ENSG00000285564.2		0.33026	0.435015	0.58948	0.351351351351351	0.38921651221567	AML-MRC(1)_T	0	0
ENSG00000285547.1		0.33024	0.382117	0.53894	0.324324324324324	0.376579612468408	AML-MRC(1)_T	0	0
ENSG00000112159.12	MDN1	0.33016	0.000298841	0.001492	1	1	AML-MRC(1)_T	0	0
ENSG00000259865.1		0.33015	0.00266935	0.0099884	1	1	AML-MRC(1)_T	0	0
ENSG00000280273.2		0.33011	0.0013481	0.0055482	1	0.996630160067397	AML-MRC(1)_T	0	0
ENSG00000285884.1		0.33004	0.039531	0.094776	1	0.978096040438079	AML-MRC(1)_T	0	0
ENSG00000285943.1		0.33003	0.011308	0.033803	1	0.98989048020219	AML-MRC(1)_T	0	0
ENSG00000162591.16	MEGF6	0.32999	0.0194494	0.053014	1	1	AML-MRC(1)_T	0	0
ENSG00000253121.1		0.32999	0.224081	0.36765	0.756756756756757	0.755686604886268	AML-MRC(1)_T	0	0
ENSG00000138193.16	PLCE1	0.32996	0.0291208	0.073777	1	0.996630160067397	AML-MRC(1)_T	0	0
ENSG00000102904.15	TSNAXIP1	0.32994	0.0121934	0.036043	1	0.999157540016849	AML-MRC(1)_T	0	0
ENSG00000249799.1	SNRPCP13	0.32994	0.313439	0.46972	0.594594594594595	0.584667228306655	AML-MRC(1)_T	0	0
ENSG00000257169.1		0.32994	0.308091	0.46381	0.810810810810811	0.740522325189554	AML-MRC(1)_T	0	0
ENSG00000266696.1		0.32994	0.216798	0.35881	0.837837837837838	0.814658803706824	AML-MRC(1)_T	0	0
ENSG00000224573.1	RPL7AP78	0.32985	0.370183	0.5273	0.513513513513513	0.424599831508003	AML-MRC(1)_T	0	0
ENSG00000260919.1		0.32981	0.122452	0.2329	0.891891891891892	0.879528222409436	AML-MRC(1)_T	0	0
ENSG00000227704.1		0.32975	0.331828	0.48903	0.648648648648649	0.540859309182814	AML-MRC(1)_T	0	0
ENSG00000249412.1		0.3297	0.0867083	0.17777	1	0.973883740522325	AML-MRC(1)_T	0	0
ENSG00000277527.2	LINC01796	0.32962	0.275595	0.42797	0.702702702702703	0.672283066554339	AML-MRC(1)_T	0	0
ENSG00000163378.14	EOGT	0.32961	0.000465112	0.0022004	1	1	AML-MRC(1)_T	0	0
ENSG00000136531.18	SCN2A	0.32957	0.467307	0.6193	0.918918918918919	0.853411962931761	AML-MRC(1)_T	1	0
ENSG00000263974.2	RN7SL121P	0.32954	0.354099	0.51134	0.594594594594595	0.476832350463353	AML-MRC(1)_T	0	0
ENSG00000236165.1	PRADC1P1	0.32953	0.0144834	0.041616	1	0.988205560235889	AML-MRC(1)_T	0	0
ENSG00000259657.1	PIGHP1	0.32937	0.0234471	0.061789	1	0.999157540016849	AML-MRC(1)_T	0	0
ENSG00000205795.4	CYS1	0.32934	0.382157	0.53897	0.567567567567568	0.556866048862679	AML-MRC(1)_T	0	0
ENSG00000279259.1		0.32931	0.0425371	0.10057	0.972972972972973	0.98989048020219	AML-MRC(1)_T	0	0
ENSG00000167615.17	LENG8	0.32926	0.000290902	0.0014569	1	1	AML-MRC(1)_T	0	0
ENSG00000257596.1	SCAT2	0.32925	0.00469262	0.01611	1	0.999157540016849	AML-MRC(1)_T	0	0
ENSG00000231301.1	RPL13AP	0.32922	0.528598	0.67113	0.324324324324324	0.344566133108677	AML-MRC(1)_T	0	0
ENSG00000272808.4	GCAWKR	0.3292	0.234328	0.38021	0.945945945945946	0.913226621735468	AML-MRC(1)_T	0	0
ENSG00000165275.10	TRMT10B	0.32918	2.735e-05	0.00018116	1	1	AML-MRC(1)_T	0	0
ENSG00000266604.1	LINC01887	0.32907	0.312977	0.46927	0.702702702702703	0.704296545914069	AML-MRC(1)_T	0	0
ENSG00000236391.3		0.32905	0.278262	0.43089	0.702702702702703	0.636899747262005	AML-MRC(1)_T	0	0
ENSG00000263829.1	SINHCAFP1	0.32905	0.0265785	0.06849	1	0.982308340353833	AML-MRC(1)_T	0	0
ENSG00000115657.14	ABCB6	0.329	0.117575	0.22575	1	0.985678180286436	AML-MRC(1)_T	0	0
ENSG00000287275.1		0.329	0.250574	0.39928	0.756756756756757	0.815501263689975	AML-MRC(1)_T	0	0
ENSG00000201619.1		0.32893	0.400692	0.55737	0.594594594594595	0.462510530749789	AML-MRC(1)_T	0	0
ENSG00000230592.2	RPSAP8	0.32893	0.0634347	0.13877	1	0.98904802021904	AML-MRC(1)_T	0	0
ENSG00000256243.2	RPL7AP3	0.32882	0.155195	0.27896	0.918918918918919	0.829823083403538	AML-MRC(1)_T	0	0
ENSG00000210841.1	RNU6ATAC26P	0.32868	0.355273	0.51275	0.621621621621622	0.479359730412805	AML-MRC(1)_T	0	0
ENSG00000228782.7		0.32862	6.14968e-05	0.00037042	1	1	AML-MRC(1)_T	0	0
ENSG00000243129.2		0.32862	0.432333	0.587	0.324324324324324	0.311710193765796	AML-MRC(1)_T	0	0
ENSG00000236287.8	ZBED5	0.32861	1.20453e-05	8.851e-05	1	1	AML-MRC(1)_T	0	1
ENSG00000253708.1		0.32859	0.0801881	0.16699	0.972972972972973	0.954507160909857	AML-MRC(1)_T	0	0
ENSG00000261693.1		0.32858	0.182081	0.31466	0.945945945945946	0.864363942712721	AML-MRC(1)_T	0	0
ENSG00000214190.2	RNF152P1	0.32851	0.199138	0.33654	0.810810810810811	0.760741364785173	AML-MRC(1)_T	0	0
ENSG00000102409.10	BEX4	0.3285	0.0471244	0.10935	1	1	AML-MRC(1)_T	0	0
ENSG00000164483.17	SAMD3	0.32848	0.130667	0.24512	1	0.996630160067397	AML-MRC(1)_T	0	0
ENSG00000106686.16	SPATA6L	0.32841	0.0167919	0.04702	1	0.999157540016849	AML-MRC(1)_T	0	0
ENSG00000237975.7	FLG-AS1	0.32841	0.295192	0.4497	0.864864864864865	0.87363100252738	AML-MRC(1)_T	0	0
ENSG00000207062.1	SNORA15B-1	0.32827	0.106689	0.20923	0.810810810810811	0.844144903117102	AML-MRC(1)_T	0	0
ENSG00000272874.1		0.32826	0.498043	0.64514	0.324324324324324	0.310025273799495	AML-MRC(1)_T	0	0
ENSG00000263276.1		0.32822	0.0142114	0.04096	1	0.995787700084246	AML-MRC(1)_T	0	0
ENSG00000225752.1		0.32821	0.527247	0.66991	0.351351351351351	0.268744734625105	AML-MRC(1)_T	0	0
ENSG00000253239.1	IGLVI-70	0.3282	0.489129	0.63777	0.648648648648649	0.522325189553496	AML-MRC(1)_T	0	0
ENSG00000259163.2	TTC7B-AS1	0.32816	0.126788	0.23931	0.972972972972973	0.946082561078349	AML-MRC(1)_T	0	0
ENSG00000160221.18	GATD3	0.32806	0.210923	0.35168	1	1	AML-MRC(1)_T	0	0
ENSG00000223546.7	LINC00630	0.32804	0.00297548	0.010939	1	1	AML-MRC(1)_T	0	0
ENSG00000259760.1		0.32803	0.234889	0.38086	0.756756756756757	0.716933445661331	AML-MRC(1)_T	0	0
ENSG00000287773.1		0.328	0.424937	0.57972	0.405405405405405	0.390901432181971	AML-MRC(1)_T	0	0
ENSG00000267190.1	TYMSP2	0.32794	0.487186	0.6362	0.378378378378378	0.331929233361415	AML-MRC(1)_T	0	0
ENSG00000164649.20	CDCA7L	0.32792	0.00837609	0.02623	1	1	AML-MRC(1)_T	0	0
ENSG00000228857.2	ACTR3-AS1	0.32785	0.0292185	0.073978	1	0.994945240101095	AML-MRC(1)_T	0	0
ENSG00000287678.1		0.32785	0.0395899	0.09489	1	0.983993260320135	AML-MRC(1)_T	0	0
ENSG00000228075.5	BOD1L2	0.32781	0.527186	0.66991	0.27027027027027	0.317607413647852	AML-MRC(1)_T	0	0
ENSG00000174928.16	C3orf33	0.3278	0.00374305	0.01329	1	0.999157540016849	AML-MRC(1)_T	0	1
ENSG00000229870.1	RPL21P89	0.32778	0.0278574	0.071085	0.972972972972973	0.96798652064027	AML-MRC(1)_T	0	0
ENSG00000135205.15	CCDC146	0.32776	0.00516873	0.017454	1	1	AML-MRC(1)_T	0	0
ENSG00000230247.2	HNRNPH3P1	0.32776	0.512834		0.324324324324324	0.228306655433867	AML-MRC(1)_T	0	0
ENSG00000259972.3		0.32767	0.00166525	0.0066586	1	0.999157540016849	AML-MRC(1)_T	0	0
ENSG00000184261.5	KCNK12	0.32766	0.210389	0.35107	1	0.997472620050548	AML-MRC(1)_T	0	0
ENSG00000107554.17	DNMBP	0.3276	0.0137814	0.03996	1	1	AML-MRC(1)_T	0	0
ENSG00000286503.1		0.32757	0.0208059	0.056068	1	0.979780960404381	AML-MRC(1)_T	0	0
ENSG00000174738.13	NR1D2	0.32753	0.0358124	0.087268	1	1	AML-MRC(1)_T	0	1
ENSG00000136048.14	DRAM1	0.32745	0.00461327	0.015878	1	1	AML-MRC(1)_T	0	0
ENSG00000257446.4	ZNF878	0.32743	0.0360033	0.087676	1	0.995787700084246	AML-MRC(1)_T	0	1
ENSG00000254718.6		0.32742	0.0069646	0.022469	1	0.999157540016849	AML-MRC(1)_T	0	0
ENSG00000183586.8	HMGN3P1	0.32733	0.220501	0.3633	0.837837837837838	0.793597304128054	AML-MRC(1)_T	0	0
ENSG00000258122.1		0.32732	0.344795	0.50202	0.540540540540541	0.542544229149115	AML-MRC(1)_T	0	0
ENSG00000201683.1		0.32721	0.433566	0.58822	0.486486486486487	0.370682392586352	AML-MRC(1)_T	0	0
ENSG00000241250.1	RPL17P20	0.3272	0.367176	0.52436	0.567567567567568	0.395956192080876	AML-MRC(1)_T	0	0
ENSG00000239264.9	TXNDC5	0.32719	0.0128625	0.037704	1	1	AML-MRC(1)_T	0	0
ENSG00000286982.1		0.32715	0.528887	0.67135	0.243243243243243	0.282224094355518	AML-MRC(1)_T	0	0
ENSG00000287467.1		0.32711	0.108317	0.21172	0.972972972972973	0.941870261162595	AML-MRC(1)_T	0	0
ENSG00000231705.1		0.32703	0.0932653	0.18816	0.918918918918919	0.963774220724516	AML-MRC(1)_T	0	0
ENSG00000117281.16	CD160	0.32701	0.0320441	0.079769	1	0.996630160067397	AML-MRC(1)_T	1	0
ENSG00000175267.15	VWA3A	0.32701	0.073402	0.15551	1	0.977253580454928	AML-MRC(1)_T	0	0
ENSG00000235437.8	LINC01278	0.32695	0.000278501	0.0014036	1	1	AML-MRC(1)_T	0	0
ENSG00000197694.18	SPTAN1	0.32693	2.11251e-05	0.00014471	1	1	AML-MRC(1)_T	0	0
ENSG00000172687.13	ZNF738	0.32689	0.00460686	0.015861	1	1	AML-MRC(1)_T	0	1
ENSG00000261684.2		0.32689	0.106481	0.20887	0.918918918918919	0.875315922493682	AML-MRC(1)_T	0	0
ENSG00000143971.9	ETAA1	0.32686	0.000340086	0.0016708	1	1	AML-MRC(1)_T	0	0
ENSG00000199571.1		0.32686	0.476411	0.62692	0.297297297297297	0.324347093513058	AML-MRC(1)_T	0	0
ENSG00000217897.2	HSPE1P8	0.32686	0.198031	0.33527	0.837837837837838	0.804549283909014	AML-MRC(1)_T	0	0
ENSG00000272870.3	SAP30-DT	0.32686	0.0256018	0.066478	1	0.999157540016849	AML-MRC(1)_T	0	0
ENSG00000286626.1		0.32685	0.0521066	0.11843	1	0.974726200505476	AML-MRC(1)_T	0	0
ENSG00000205592.15	MUC19	0.32683	0.246897	0.39479	1	0.986520640269587	AML-MRC(1)_T	0	0
ENSG00000263167.1		0.32682	0.383307	0.54025	0.72972972972973	0.613310867733783	AML-MRC(1)_T	0	0
ENSG00000249919.1	FABP5P6	0.32681	0.510692	0.65606	0.243243243243243	0.261162594776748	AML-MRC(1)_T	0	0
ENSG00000221164.1	SNORA11F	0.32678	0.00801074	0.025281	1	0.993260320134794	AML-MRC(1)_T	0	0
ENSG00000263733.1		0.32666	0.57838		0.27027027027027	0.2106149957877	AML-MRC(1)_T	0	0
ENSG00000250432.5	FAM242C	0.32653	0.39658	0.55354	0.567567567567568	0.459140690817186	AML-MRC(1)_T	0	0
ENSG00000211844.1	TRAJ45	0.32647	0.397471	0.55412	0.486486486486487	0.476832350463353	AML-MRC(1)_T	0	0
ENSG00000264273.1		0.3264	0.101444	0.20132	0.972972972972973	0.963774220724516	AML-MRC(1)_T	0	0
ENSG00000228341.1		0.32638	0.564382	0.69979	0.378378378378378	0.466722830665543	AML-MRC(1)_T	0	0
ENSG00000149243.16	KLHL35	0.32637	0.0714844	0.15233	1	1	AML-MRC(1)_T	0	0
ENSG00000175536.7	LIPT2	0.32637	0.000791298	0.0034962	1	0.999157540016849	AML-MRC(1)_T	0	0
ENSG00000213885.4	RPL13AP7	0.32636	0.0160318	0.045214	1	1	AML-MRC(1)_T	0	0
ENSG00000239975.2	IGKV1D-33	0.32635	0.373973	0.5312	0.837837837837838	0.780117944397641	AML-MRC(1)_T	0	0
ENSG00000011258.16	MBTD1	0.32631	1.39344e-05	0.00010048	1	1	AML-MRC(1)_T	0	0
ENSG00000213434.2	VTI1BP2	0.32625	0.0932284	0.18813	0.864864864864865	0.899747262005055	AML-MRC(1)_T	0	0
ENSG00000253352.10	TUG1	0.32621	2.44561e-07	2.8056e-06	1	1	AML-MRC(1)_T	0	0
ENSG00000253823.1	IGLV1-62	0.32621	0.410941	0.56665	0.513513513513513	0.529907329401853	AML-MRC(1)_T	0	0
ENSG00000235962.5	RPL7AP53	0.32617	0.0542431	0.12237	1	0.980623420387532	AML-MRC(1)_T	0	0
ENSG00000268047.1		0.32616	0.0214908	0.057512	1	0.993260320134794	AML-MRC(1)_T	0	0
ENSG00000280120.1		0.32609	0.000814434	0.0035865	1	0.998315080033698	AML-MRC(1)_T	0	0
ENSG00000229539.1	PANK2-AS1	0.32606	0.00215371	0.0083043	1	1	AML-MRC(1)_T	0	0
ENSG00000287035.1		0.32605	0.25048	0.39919	0.567567567567568	0.625947767481045	AML-MRC(1)_T	0	0
ENSG00000100122.7	CRYBB1	0.32603	0.049276	0.11337	1	0.995787700084246	AML-MRC(1)_T	0	0
ENSG00000177725.5		0.32602	0.337646	0.49487	0.621621621621622	0.598146588037068	AML-MRC(1)_T	0	0
ENSG00000243004.6		0.32602	0.305319	0.46074	0.756756756756757	0.781802864363943	AML-MRC(1)_T	0	0
ENSG00000211850.1	TRAJ39	0.32601	0.397371	0.55412	0.540540540540541	0.490311710193766	AML-MRC(1)_T	0	0
ENSG00000220008.3	LINGO3	0.32597	0.0126719	0.037223	1	1	AML-MRC(1)_T	0	0
ENSG00000230593.3	PPIAP40	0.32597	0.0511331	0.11675	1	1	AML-MRC(1)_T	0	0
ENSG00000249516.1	PRELID3BP6	0.3259	0.401985	0.55855	0.621621621621622	0.534962089300758	AML-MRC(1)_T	0	0
ENSG00000115738.10	ID2	0.32588	0.0897492	0.18257	1	1	AML-MRC(1)_T	0	1
ENSG00000238278.3	ALG1L6P	0.32561	0.0102746	0.031171	1	0.994945240101095	AML-MRC(1)_T	0	0
ENSG00000232104.3	RFX3-DT	0.3256	0.0214804	0.057492	1	0.998315080033698	AML-MRC(1)_T	0	0
ENSG00000260729.1		0.32555	0.0370656	0.089855	1	0.992417860151643	AML-MRC(1)_T	0	0
ENSG00000235121.1		0.3255	0.188449	0.32315	0.837837837837838	0.824768323504634	AML-MRC(1)_T	0	0
ENSG00000132275.11	RRP8	0.32549	1.74063e-06	1.5848e-05	1	1	AML-MRC(1)_T	0	0
ENSG00000173542.9	MOB1B	0.32544	0.00989552	0.030223	1	1	AML-MRC(1)_T	0	0
ENSG00000136267.14	DGKB	0.32533	0.657382	0.77322	0.135135135135135	0.20050547598989	AML-MRC(1)_T	0	0
ENSG00000275132.1	RN7SL663P	0.32533	0.10606	0.20832	0.918918918918919	0.898062342038753	AML-MRC(1)_T	0	0
ENSG00000136100.14	VPS36	0.32531	1.72723e-06	1.5756e-05	1	1	AML-MRC(1)_T	0	0
ENSG00000227624.2	SNRPEP3	0.32529	0.353512	0.51088	0.513513513513513	0.455770850884583	AML-MRC(1)_T	0	0
ENSG00000136997.21	MYC	0.32527	0.0463989	0.10798	1	1	AML-MRC(1)_T	0	1
ENSG00000235991.4		0.32527	0.544098	0.68354	0.162162162162162	0.240943555181129	AML-MRC(1)_T	0	0
ENSG00000202314.1	SNORD6	0.32526	0.037005	0.08974	0.972972972972973	0.98989048020219	AML-MRC(1)_T	0	0
ENSG00000236086.4	HMGN2P28	0.32523	0.0389148	0.093575	1	0.976411120471778	AML-MRC(1)_T	0	0
ENSG00000128585.18	MKLN1	0.32521	0.00206019	0.0080017	1	1	AML-MRC(1)_T	0	0
ENSG00000233235.1		0.32521	0.472726	0.62415	0.486486486486487	0.320134793597304	AML-MRC(1)_T	0	0
ENSG00000149806.11	FAU	0.32519	0.000550225	0.0025487	1	1	AML-MRC(1)_T	0	0
ENSG00000232059.3		0.32518	0.0148368	0.042463	1	0.98904802021904	AML-MRC(1)_T	0	0
ENSG00000164615.6	CAMLG	0.32517	0.000163202	0.0008804	1	1	AML-MRC(1)_T	0	0
ENSG00000253652.1		0.32507	0.374035	0.53125	0.513513513513513	0.459983150800337	AML-MRC(1)_T	0	0
ENSG00000261527.1		0.32504	0.0936102	0.18874	0.945945945945946	0.935130581297388	AML-MRC(1)_T	0	0
ENSG00000083642.19	PDS5B	0.32497	0.000285957	0.0014375	1	1	AML-MRC(1)_T	0	1
ENSG00000117155.17	SSX2IP	0.32496	0.00637152	0.020842	1	1	AML-MRC(1)_T	0	0
ENSG00000288528.1		0.32494	0.147719	0.26872	0.918918918918919	0.901432181971356	AML-MRC(1)_T	0	0
ENSG00000287061.1		0.32489	0.0593115	0.13138	0.972972972972973	0.973883740522325	AML-MRC(1)_T	0	0
ENSG00000136160.17	EDNRB	0.32487	0.394206	0.551	0.918918918918919	0.90564448188711	AML-MRC(1)_T	0	0
ENSG00000186230.7	ZNF749	0.32486	0.000468974	0.0022166	1	1	AML-MRC(1)_T	0	1
ENSG00000240132.1	ETF1P2	0.32474	0.0943302	0.18991	1	0.995787700084246	AML-MRC(1)_T	0	0
ENSG00000233478.1		0.32471	0.211692	0.35259	0.864864864864865	0.854254422914911	AML-MRC(1)_T	0	0
ENSG00000239203.1		0.32471	0.0470999	0.10931	1	0.957034540859309	AML-MRC(1)_T	0	0
ENSG00000231654.1	RPS6KA2-AS1	0.3247	0.228744	0.3733	0.918918918918919	0.855096882898062	AML-MRC(1)_T	0	0
ENSG00000066739.12	ATG2B	0.32469	0.000473694	0.0022358	1	1	AML-MRC(1)_T	0	0
ENSG00000225578.1	NCBP2-AS1	0.32467	0.0303448	0.076306	1	0.990732940185341	AML-MRC(1)_T	0	0
ENSG00000248126.1		0.32465	0.255234	0.40434	0.891891891891892	0.81044650379107	AML-MRC(1)_T	0	0
ENSG00000237309.1	MTND2P6	0.32463	0.586073	0.71742	0.297297297297297	0.291491154170177	AML-MRC(1)_T	0	0
ENSG00000169255.15	B3GALNT1	0.32461	0.0396009	0.09491	1	1	AML-MRC(1)_T	0	0
ENSG00000246145.1	RRS1-DT	0.3246	0.0388482	0.093442	1	0.983150800336984	AML-MRC(1)_T	0	0
ENSG00000268058.1	BNIP3P40	0.32457	0.12375	0.23482	1	0.957034540859309	AML-MRC(1)_T	0	0
ENSG00000250321.1		0.32451	0.0188603	0.051691	1	1	AML-MRC(1)_T	0	0
ENSG00000232533.1	FAM131B-AS2	0.32446	0.00601039	0.019852	1	1	AML-MRC(1)_T	0	0
ENSG00000212568.1	RNU6-1254P	0.3244	0.427581	0.58216	0.405405405405405	0.380791912384162	AML-MRC(1)_T	0	0
ENSG00000278842.1		0.32438	0.31091	0.46688	0.756756756756757	0.66301600673968	AML-MRC(1)_T	0	0
ENSG00000006283.18	CACNA1G	0.32436	0.244657	0.39222	0.945945945945946	0.857624262847515	AML-MRC(1)_T	0	0
ENSG00000275023.5	MLLT6	0.32433	0.000177168	0.00094574	1	1	AML-MRC(1)_T	0	1
ENSG00000185716.12	MOSMO	0.32428	0.00278338	0.010349	1	1	AML-MRC(1)_T	0	0
ENSG00000287504.1		0.32423	0.488459	0.63717	0.324324324324324	0.425442291491154	AML-MRC(1)_T	0	0
ENSG00000272146.6	ARF4-AS1	0.32415	0.0137813	0.03996	1	0.984835720303286	AML-MRC(1)_T	0	0
ENSG00000276168.1	RN7SL1	0.32415	0.207906	0.3478	1	1	AML-MRC(1)_T	0	0
ENSG00000065150.21	IPO5	0.32414	6.09561e-06	4.834e-05	1	1	AML-MRC(1)_T	0	0
ENSG00000135069.14	PSAT1	0.32412	0.230908	0.37589	1	0.994945240101095	AML-MRC(1)_T	0	0
ENSG00000163684.12	RPP14	0.3241	7.64139e-05	0.00044929	1	1	AML-MRC(1)_T	0	0
ENSG00000199472.1		0.32408	0.135901	0.25256	0.972972972972973	0.914069081718618	AML-MRC(1)_T	0	0
ENSG00000124334.17	IL9R	0.32406	0.185313	0.31905	1	0.973041280539174	AML-MRC(1)_T	0	0
ENSG00000229016.1		0.32405	0.309742	0.46557	0.783783783783784	0.674810446503791	AML-MRC(1)_T	0	0
ENSG00000213216.2		0.32404	0.0458777	0.107	1	0.994102780117944	AML-MRC(1)_T	0	0
ENSG00000226677.3	IGBP1P1	0.32403	0.0275616	0.070495	1	0.978096040438079	AML-MRC(1)_T	0	0
ENSG00000138735.16	PDE5A	0.32398	0.0383421	0.092402	1	0.998315080033698	AML-MRC(1)_T	0	0
ENSG00000279397.1		0.32396	0.330066	0.48732	0.72972972972973	0.601516427969671	AML-MRC(1)_T	0	0
ENSG00000108963.19	DPH1	0.32393	2.00271e-05	0.00013831	1	1	AML-MRC(1)_T	0	0
ENSG00000200719.1	RNA5SP260	0.32388	0.110469	0.21493	0.918918918918919	0.907329401853412	AML-MRC(1)_T	0	0
ENSG00000281649.2	EBLN3P	0.32385	5.0642e-05	0.00031195	1	1	AML-MRC(1)_T	0	0
ENSG00000275345.1		0.32383	0.28103	0.43391	0.540540540540541	0.571187868576243	AML-MRC(1)_T	0	0
ENSG00000112419.14	PHACTR2	0.32382	0.00296348	0.010903	1	1	AML-MRC(1)_T	0	0
ENSG00000241668.2	RPL19P11	0.32382	0.253869	0.40264	0.72972972972973	0.740522325189554	AML-MRC(1)_T	0	0
ENSG00000259219.1		0.32381	0.238607	0.38528	0.783783783783784	0.740522325189554	AML-MRC(1)_T	0	0
ENSG00000275910.1		0.32376	0.0494353	0.11365	1	0.987363100252738	AML-MRC(1)_T	0	0
ENSG00000204764.14	RANBP17	0.3237	0.248431	0.39665	0.918918918918919	0.942712721145746	AML-MRC(1)_T	0	0
ENSG00000234782.3	TPT1P9	0.32369	0.0172868	0.048099	1	1	AML-MRC(1)_T	0	0
ENSG00000187098.17	MITF	0.32368	0.0769559	0.16154	1	0.999157540016849	AML-MRC(1)_T	0	1
ENSG00000241889.1	CTDNEP1P1	0.32356	0.00997584	0.030426	1	0.998315080033698	AML-MRC(1)_T	0	0
ENSG00000228728.1	PPIAP91	0.32353	0.0857627	0.17621	0.972972972972973	0.944397641112047	AML-MRC(1)_T	0	0
ENSG00000251079.6	BMS1P2	0.32346	0.158555	0.28379	1	0.967144060657119	AML-MRC(1)_T	0	0
ENSG00000211898.7	IGHD	0.3234	0.188856	0.32369	1	1	AML-MRC(1)_T	0	0
ENSG00000228791.8	THRB-AS1	0.3234	0.456711	0.60997	0.405405405405405	0.502106149957877	AML-MRC(1)_T	0	0
ENSG00000105982.17	RNF32	0.32327	0.00562536	0.018766	1	0.999157540016849	AML-MRC(1)_T	0	0
ENSG00000228653.2	HNRNPCP7	0.32323	0.0330632	0.081768	1	0.994102780117944	AML-MRC(1)_T	0	0
ENSG00000127580.17	WDR24	0.32322	1.6688e-05	0.00011775	1	1	AML-MRC(1)_T	0	0
ENSG00000239946.1	ZBTB20-AS3	0.32321	0.405397	0.56131	0.594594594594595	0.542544229149115	AML-MRC(1)_T	0	0
ENSG00000287434.1		0.32321	0.290171	0.44422	0.837837837837838	0.688289806234204	AML-MRC(1)_T	0	0
ENSG00000100354.21	TNRC6B	0.32318	0.000351932	0.0017204	1	1	AML-MRC(1)_T	0	0
ENSG00000261098.1		0.32311	0.0115533	0.034433	1	0.998315080033698	AML-MRC(1)_T	0	0
ENSG00000197575.6	RPS17P2	0.323	0.214273	0.35579	0.891891891891892	0.877000842459983	AML-MRC(1)_T	0	0
ENSG00000276975.3	HYDIN2	0.32285	0.237846	0.38447	0.918918918918919	0.934288121314238	AML-MRC(1)_T	0	0
ENSG00000251169.2	LINC01843	0.32284	0.536421	0.67717	0.216216216216216	0.304128053917439	AML-MRC(1)_T	0	0
ENSG00000238018.2	SPTBN1-AS2	0.32281	0.0547203	0.12313	1	0.995787700084246	AML-MRC(1)_T	0	0
ENSG00000223486.1	LINC03053	0.32276	0.272036	0.42387	0.864864864864865	0.916596461668071	AML-MRC(1)_T	0	0
ENSG00000147548.17	NSD3	0.32275	3.3145e-08	4.6598e-07	1	1	AML-MRC(1)_T	0	0
ENSG00000213488.4		0.32269	0.574267	0.7079	0.297297297297297	0.253580454928391	AML-MRC(1)_T	0	0
ENSG00000235852.1		0.32268	0.139867	0.25801	1	0.995787700084246	AML-MRC(1)_T	0	0
ENSG00000263280.2		0.32268	0.0700406	0.14993	1	0.944397641112047	AML-MRC(1)_T	0	0
ENSG00000227398.4	KIF9-AS1	0.32267	0.000164882	0.00088819	1	1	AML-MRC(1)_T	0	0
ENSG00000227512.1		0.32266	0.110494	0.21494	0.972972972972973	0.987363100252738	AML-MRC(1)_T	0	0
ENSG00000227401.1	RPL37P1	0.32261	0.332432	0.48971	0.675675675675676	0.593091828138163	AML-MRC(1)_T	0	0
ENSG00000258787.1	SEPHS1P2	0.3226	0.435283	0.58973	0.351351351351351	0.387531592249368	AML-MRC(1)_T	0	0
ENSG00000256232.1	LINC02387	0.32257	0.576762		0.216216216216216	0.198820556023589	AML-MRC(1)_T	0	0
ENSG00000269971.1		0.32257	0.0639964	0.13981	1	0.983150800336984	AML-MRC(1)_T	0	0
ENSG00000279488.1		0.32254	0.136354	0.25321	0.891891891891892	0.902274641954507	AML-MRC(1)_T	0	0
ENSG00000177082.13	WDR73	0.3225	3.30762e-06	2.8055e-05	1	1	AML-MRC(1)_T	0	0
ENSG00000263862.2	LINC01543	0.32248	0.178405	0.30978	0.783783783783784	0.76832350463353	AML-MRC(1)_T	0	0
ENSG00000189298.14	ZKSCAN3	0.32242	0.0179156	0.049568	1	1	AML-MRC(1)_T	0	1
ENSG00000270941.1	AK3P7	0.32235	0.112964	0.2188	0.945945945945946	0.887952822240944	AML-MRC(1)_T	0	0
ENSG00000117620.15	SLC35A3	0.32234	6.00444e-06	4.7718e-05	1	1	AML-MRC(1)_T	0	0
ENSG00000231133.8	HAR1B	0.32234	0.23771	0.38434	0.918918918918919	0.848357203032856	AML-MRC(1)_T	0	0
ENSG00000173889.16	PHC3	0.32231	8.82023e-05	0.0005115	1	1	AML-MRC(1)_T	0	0
ENSG00000214140.11	PRCD	0.32227	0.109642	0.21374	1	0.995787700084246	AML-MRC(1)_T	0	0
ENSG00000211965.4	IGHV3-49	0.32223	0.267592	0.41878	1	0.979780960404381	AML-MRC(1)_T	0	0
ENSG00000241334.2	RPL35AP33	0.32209	0.360614	0.51785	0.594594594594595	0.524010109519798	AML-MRC(1)_T	0	0
ENSG00000065613.15	SLK	0.32208	0.000328787	0.0016213	1	1	AML-MRC(1)_T	0	0
ENSG00000259422.1		0.32205	0.16057	0.28656	0.864864864864865	0.870261162594777	AML-MRC(1)_T	0	0
ENSG00000259594.6		0.32201	0.490427	0.63879	0.648648648648649	0.502106149957877	AML-MRC(1)_T	0	0
ENSG00000104549.12	SQLE	0.32196	0.0148789	0.042563	1	1	AML-MRC(1)_T	0	0
ENSG00000112200.17	ZNF451	0.32195	0.00677113	0.021923	1	1	AML-MRC(1)_T	0	1
ENSG00000163291.14	PAQR3	0.32195	0.000528503	0.0024633	1	1	AML-MRC(1)_T	0	0
ENSG00000231164.1	RPL7P56	0.32194	0.146722	0.26732	0.864864864864865	0.919966301600674	AML-MRC(1)_T	0	0
ENSG00000224650.2	IGHV3-74	0.32192	0.227251	0.37159	1	0.994945240101095	AML-MRC(1)_T	0	0
ENSG00000067533.6	RRP15	0.32188	3.40293e-05	0.00021987	1	1	AML-MRC(1)_T	0	0
ENSG00000273369.1		0.32182	0.0125833	0.037013	1	0.993260320134794	AML-MRC(1)_T	0	0
ENSG00000283202.1		0.3218	0.58727	0.71833	0.243243243243243	0.232518955349621	AML-MRC(1)_T	0	0
ENSG00000123607.15	TTC21B	0.32173	0.000132562	0.00073271	1	1	AML-MRC(1)_T	0	0
ENSG00000270951.1		0.32153	0.190679	0.32587	0.891891891891892	0.815501263689975	AML-MRC(1)_T	0	0
ENSG00000227827.3	PKD1P2	0.32151	0.292151	0.44635	1	0.999157540016849	AML-MRC(1)_T	0	0
ENSG00000276248.1		0.32145	0.054197	0.1223	1	0.997472620050548	AML-MRC(1)_T	0	0
ENSG00000283317.1		0.32145	0.0870583	0.17831	0.972972972972973	0.962089300758214	AML-MRC(1)_T	0	0
ENSG00000258864.1		0.32138	0.489421	0.63803	0.297297297297297	0.292333614153328	AML-MRC(1)_T	0	0
ENSG00000251991.1	RNU7-49P	0.32133	0.0755891	0.15924	1	0.976411120471778	AML-MRC(1)_T	0	0
ENSG00000285868.1		0.32127	0.224041	0.36762	0.918918918918919	0.829823083403538	AML-MRC(1)_T	0	0
ENSG00000149716.13	LTO1	0.32126	1.72238e-06	1.5719e-05	1	1	AML-MRC(1)_T	0	0
ENSG00000279022.1		0.32122	0.0816493	0.16937	0.918918918918919	0.925021061499579	AML-MRC(1)_T	0	0
ENSG00000199732.1		0.32121	0.319868	0.47664	0.621621621621622	0.561078348778433	AML-MRC(1)_T	0	0
ENSG00000235408.6	SNORA71B	0.32121	0.0175512	0.048714	1	0.999157540016849	AML-MRC(1)_T	0	0
ENSG00000230325.1		0.3212	0.0381784	0.09211	1	0.988205560235889	AML-MRC(1)_T	0	0
ENSG00000228878.8	SEPTIN7-DT	0.32117	0.00373278	0.013262	1	0.999157540016849	AML-MRC(1)_T	0	0
ENSG00000227525.4	RPL7P6	0.32113	0.0639987	0.13981	0.972972972972973	0.999157540016849	AML-MRC(1)_T	0	0
ENSG00000287322.1		0.32111	0.124237	0.23546	1	0.903117101937658	AML-MRC(1)_T	0	0
ENSG00000143614.10	GATAD2B	0.32108	5.34779e-06	4.3054e-05	1	1	AML-MRC(1)_T	0	1
ENSG00000174953.14	DHX36	0.32106	0.000420902	0.0020161	1	1	AML-MRC(1)_T	0	1
ENSG00000116194.13	ANGPTL1	0.32104	0.167993	0.29628	1	0.969671440606571	AML-MRC(1)_T	1	0
ENSG00000231650.1	RFESDP1	0.32101	0.617545		0.135135135135135	0.188711036225779	AML-MRC(1)_T	0	0
ENSG00000272100.1		0.32099	0.0952276	0.19129	0.918918918918919	0.924178601516428	AML-MRC(1)_T	0	0
ENSG00000285627.1		0.32099	0.138624	0.25633	0.945945945945946	0.98904802021904	AML-MRC(1)_T	0	0
ENSG00000128881.17	TTBK2	0.32097	1.99868e-05	0.0001381	1	1	AML-MRC(1)_T	0	0
ENSG00000125485.17	DDX31	0.32095	0.000704034	0.0031551	1	1	AML-MRC(1)_T	0	0
ENSG00000134245.18	WNT2B	0.32092	0.0312382	0.07812	1	0.998315080033698	AML-MRC(1)_T	0	0
ENSG00000254682.1		0.32092	0.0207761	0.056013	1	1	AML-MRC(1)_T	0	0
ENSG00000132781.19	MUTYH	0.32091	0.000366972	0.0017853	1	0.999157540016849	AML-MRC(1)_T	0	0
ENSG00000198816.7	ZNF358	0.3209	0.0512458	0.11694	1	1	AML-MRC(1)_T	0	1
ENSG00000206650.1	SNORA70G	0.32087	0.160766	0.28686	0.972972972972973	0.954507160909857	AML-MRC(1)_T	0	0
ENSG00000254333.1	NDST1-AS1	0.32087	0.180006	0.31198	0.810810810810811	0.798652064026959	AML-MRC(1)_T	0	0
ENSG00000241057.2		0.32082	0.0223446	0.059397	1	0.979780960404381	AML-MRC(1)_T	0	0
ENSG00000233690.1	EBAG9P1	0.32081	0.0822518	0.17039	1	0.962931760741365	AML-MRC(1)_T	0	0
ENSG00000239344.1		0.32079	0.0622189	0.1366	0.972972972972973	0.990732940185341	AML-MRC(1)_T	0	0
ENSG00000140939.14	NOL3	0.32075	0.0308961	0.077372	1	0.999157540016849	AML-MRC(1)_T	0	0
ENSG00000052126.14	PLEKHA5	0.32067	0.0284123	0.072234	1	1	AML-MRC(1)_T	0	0
ENSG00000258925.2	NPM1P5	0.32067	0.238465	0.38517	0.783783783783784	0.846672283066554	AML-MRC(1)_T	0	0
ENSG00000271779.1		0.32065	0.105667	0.20773	0.972972972972973	0.914911541701769	AML-MRC(1)_T	0	0
ENSG00000157933.10	SKI	0.32062	0.00682605	0.022082	1	1	AML-MRC(1)_T	0	1
ENSG00000214534.5	ZNF705EP	0.32054	0.0345382	0.084751	1	0.979780960404381	AML-MRC(1)_T	0	1
ENSG00000242087.2	RPL36AP41	0.32046	0.213851	0.35533	0.783783783783784	0.860994102780118	AML-MRC(1)_T	0	0
ENSG00000104722.14	NEFM	0.3204	0.345526	0.50285	0.837837837837838	0.766638584667228	AML-MRC(1)_T	0	0
ENSG00000258509.1		0.3204	0.333558	0.49085	0.567567567567568	0.508845829823083	AML-MRC(1)_T	0	0
ENSG00000251405.3	NIPAL4-DT	0.32037	0.240364	0.38728	0.918918918918919	0.838247683235046	AML-MRC(1)_T	0	0
ENSG00000142156.15	COL6A1	0.32033	0.311365	0.46743	1	0.999157540016849	AML-MRC(1)_T	1	0
ENSG00000271857.1		0.32032	0.0573116	0.12787	1	1	AML-MRC(1)_T	0	0
ENSG00000200301.1	RNA5SP483	0.3203	0.326799	0.48394	0.621621621621622	0.614153327716933	AML-MRC(1)_T	0	0
ENSG00000136870.10	ZNF189	0.32028	0.00639584	0.020908	1	1	AML-MRC(1)_T	0	1
ENSG00000242076.2	IGKV1-33	0.32027	0.376624	0.53368	0.702702702702703	0.759898904802022	AML-MRC(1)_T	0	0
ENSG00000104047.15	DTWD1	0.32022	5.79884e-05	0.00035201	1	1	AML-MRC(1)_T	0	0
ENSG00000258891.1		0.32022	0.055913	0.12534	1	0.998315080033698	AML-MRC(1)_T	0	0
ENSG00000151849.15	CENPJ	0.32019	0.00325553	0.011806	1	1	AML-MRC(1)_T	0	0
ENSG00000281571.2		0.32018	0.0457798	0.10682	1	0.994102780117944	AML-MRC(1)_T	0	0
ENSG00000285840.2		0.32014	0.294226	0.44846	0.810810810810811	0.701769165964617	AML-MRC(1)_T	0	0
ENSG00000240634.1		0.32011	0.0259015	0.067058	1	0.991575400168492	AML-MRC(1)_T	0	0
ENSG00000105708.9	ZNF14	0.32008	0.058712	0.13029	1	0.998315080033698	AML-MRC(1)_T	0	1
ENSG00000158092.7	NCK1	0.32005	1.47096e-05	0.00010532	1	1	AML-MRC(1)_T	0	0
ENSG00000222990.1	RNU4-22P	0.32	0.647599		0.243243243243243	0.163437236731255	AML-MRC(1)_T	0	0
ENSG00000213976.4		0.31998	0.0644004	0.14052	1	0.996630160067397	AML-MRC(1)_T	0	0
ENSG00000216937.13	CCDC7	0.31996	0.00490947	0.016729	1	1	AML-MRC(1)_T	0	0
ENSG00000242169.2	RPL7AP27	0.31993	0.0727442	0.15437	0.945945945945946	0.965459140690817	AML-MRC(1)_T	0	0
ENSG00000273694.1		0.3199	0.552846		0.162162162162162	0.219039595619208	AML-MRC(1)_T	0	0
ENSG00000267092.2		0.31983	0.323246	0.47998	0.621621621621622	0.530749789385004	AML-MRC(1)_T	0	0
ENSG00000250988.7	SNHG21	0.31981	0.00192055	0.0075251	1	0.999157540016849	AML-MRC(1)_T	0	0
ENSG00000238199.1	UBE2V2P3	0.3198	0.0357486	0.087153	1	0.987363100252738	AML-MRC(1)_T	0	0
ENSG00000146674.15	IGFBP3	0.31977	0.290973	0.44504	1	0.978096040438079	AML-MRC(1)_T	1	0
ENSG00000197769.6	MAP1LC3C	0.31977	0.420778	0.57578	0.459459459459459	0.530749789385004	AML-MRC(1)_T	0	0
ENSG00000199202.1	RNA5SP289	0.31966	0.352248	0.50957	0.621621621621622	0.525695029486099	AML-MRC(1)_T	0	0
ENSG00000252797.1	RN7SKP272	0.31965	0.197619	0.33484	0.891891891891892	0.849199663016007	AML-MRC(1)_T	0	0
ENSG00000183943.6	PRKX	0.31962	0.000199704	0.0010516	1	1	AML-MRC(1)_T	0	0
ENSG00000221184.1		0.31962	0.0267071	0.068731	1	0.986520640269587	AML-MRC(1)_T	0	0
ENSG00000115339.14	GALNT3	0.31949	0.0776268	0.16259	1	1	AML-MRC(1)_T	0	0
ENSG00000254455.1	HIGD1AP10	0.31946	0.415204	0.57065	0.513513513513513	0.3681550126369	AML-MRC(1)_T	0	0
ENSG00000253590.1	IGLV3-13	0.31943	0.47186	0.62335	0.486486486486487	0.445661331086773	AML-MRC(1)_T	0	0
ENSG00000157764.14	BRAF	0.31939	0.00102119	0.004369	1	1	AML-MRC(1)_T	0	0
ENSG00000277075.2	H2AC8	0.31938	0.273535	0.42558	1	0.997472620050548	AML-MRC(1)_T	0	0
ENSG00000184897.6	H1-10	0.31929	0.056733	0.12682	1	1	AML-MRC(1)_T	0	1
ENSG00000199731.1	RNU6-1079P	0.31929	0.122945	0.23364	0.918918918918919	0.866048862679023	AML-MRC(1)_T	0	0
ENSG00000106526.10	ACTR3C	0.31928	0.013951	0.040361	1	0.996630160067397	AML-MRC(1)_T	0	1
ENSG00000189089.5	RIMKLBP1	0.31924	0.0199236	0.05411	1	0.991575400168492	AML-MRC(1)_T	0	0
ENSG00000266654.1		0.31917	0.111332	0.21625	0.945945945945946	0.928390901432182	AML-MRC(1)_T	0	0
ENSG00000219747.1	RPL32P16	0.31912	0.0213883	0.05729	1	1	AML-MRC(1)_T	0	0
ENSG00000231845.3	HMGB3P14	0.31907	0.130563	0.24495	1	0.971356360572873	AML-MRC(1)_T	0	0
ENSG00000222640.1	RNU2-51P	0.31906	0.213699	0.35516	0.783783783783784	0.674810446503791	AML-MRC(1)_T	0	0
ENSG00000136942.15	RPL35	0.31902	0.00252331	0.0095143	1	1	AML-MRC(1)_T	1	0
ENSG00000256282.1	MTCH1P2	0.31901	0.100468	0.19979	0.945945945945946	0.950294860994103	AML-MRC(1)_T	0	0
ENSG00000283699.1	MIR4481	0.31901	0.401724	0.55825	0.540540540540541	0.529064869418703	AML-MRC(1)_T	0	0
ENSG00000203943.9	SAMD13	0.31894	0.0272949	0.069982	1	0.998315080033698	AML-MRC(1)_T	0	0
ENSG00000201441.1	RNU6-646P	0.31887	0.240823	0.38783	0.756756756756757	0.702611625947767	AML-MRC(1)_T	0	0
ENSG00000278374.1		0.31887	0.120013	0.2294	0.918918918918919	0.903959561920809	AML-MRC(1)_T	0	0
ENSG00000259118.5		0.31869	0.0545553	0.1229	1	0.999157540016849	AML-MRC(1)_T	0	0
ENSG00000186318.16	BACE1	0.31867	0.0157374	0.044529	1	1	AML-MRC(1)_T	1	0
ENSG00000156795.8	NTAQ1	0.31866	1.85158e-05	0.00012895	1	1	AML-MRC(1)_T	0	0
ENSG00000113407.14	TARS1	0.31862	7.70319e-05	0.00045252	1	1	AML-MRC(1)_T	0	0
ENSG00000251712.3	RNU7-20P	0.31862	0.221173	0.36421	0.810810810810811	0.812131423757372	AML-MRC(1)_T	0	0
ENSG00000122026.10	RPL21	0.31861	0.000470058	0.0022212	1	1	AML-MRC(1)_T	1	0
ENSG00000145780.8	FEM1C	0.31858	0.0323339	0.08035	1	1	AML-MRC(1)_T	0	0
ENSG00000229808.1		0.31857	0.0422539	0.10006	1	0.995787700084246	AML-MRC(1)_T	0	0
ENSG00000219133.2	RPL21P19	0.31847	0.0395583	0.09483	1	1	AML-MRC(1)_T	0	0
ENSG00000288064.1		0.31844	0.274484	0.42661	0.945945945945946	0.900589721988206	AML-MRC(1)_T	0	0
ENSG00000215218.4	UBE2QL1	0.31839	0.399946	0.55658	0.837837837837838	0.753159224936816	AML-MRC(1)_T	0	0
ENSG00000268598.1	VN1R80P	0.31836	0.231136	0.37611	0.810810810810811	0.741364785172704	AML-MRC(1)_T	0	0
ENSG00000270839.1		0.31836	0.368446	0.52554	0.594594594594595	0.530749789385004	AML-MRC(1)_T	0	0
ENSG00000137976.7	DNASE2B	0.31829	0.341137	0.49842	0.513513513513513	0.53664700926706	AML-MRC(1)_T	0	0
ENSG00000269420.5	PLA2G4C-AS1	0.31829	0.55169	0.6897	0.243243243243243	0.28390901432182	AML-MRC(1)_T	0	0
ENSG00000170289.12	CNGB3	0.31826	0.149195	0.27075	0.972972972972973	0.934288121314238	AML-MRC(1)_T	0	0
ENSG00000114127.11	XRN1	0.31822	0.00227275	0.0086965	1	1	AML-MRC(1)_T	0	0
ENSG00000198815.9	FOXJ3	0.31821	1.40208e-05	0.000101	1	1	AML-MRC(1)_T	0	1
ENSG00000077458.13	FAM76B	0.3182	0.00155304	0.0062744	1	1	AML-MRC(1)_T	0	0
ENSG00000174885.13	NLRP6	0.31809	0.133735	0.24948	1	0.998315080033698	AML-MRC(1)_T	0	0
ENSG00000261294.1		0.31808	0.471974	0.62346	0.243243243243243	0.454928390901432	AML-MRC(1)_T	0	0
ENSG00000137338.5	PGBD1	0.31804	0.00481908	0.016479	1	1	AML-MRC(1)_T	0	1
ENSG00000196503.5	ARL9	0.31801	0.172661	0.3024	1	0.987363100252738	AML-MRC(1)_T	0	0
ENSG00000288662.1		0.31798	0.511757	0.65685	0.567567567567568	0.500421229991575	AML-MRC(1)_T	0	0
ENSG00000287087.1		0.31793	0.147542	0.26849	1	0.93681550126369	AML-MRC(1)_T	0	0
ENSG00000253234.1	IGLV2-5	0.31787	0.300898	0.45599	0.837837837837838	0.862679022746419	AML-MRC(1)_T	0	0
ENSG00000211943.2	IGHV3-15	0.31778	0.24983	0.39846	1	0.994945240101095	AML-MRC(1)_T	0	0
ENSG00000274308.1		0.31775	0.143388	0.26294	1	0.881213142375737	AML-MRC(1)_T	0	0
ENSG00000157193.18	LRP8	0.31766	0.00364794	0.013004	1	1	AML-MRC(1)_T	0	1
ENSG00000100201.23	DDX17	0.31763	0.000382833	0.0018541	1	1	AML-MRC(1)_T	0	0
ENSG00000258360.1	NF1P12	0.31752	0.566559		0.297297297297297	0.197135636057287	AML-MRC(1)_T	0	0
ENSG00000021826.17	CPS1	0.31751	0.368529	0.5256	0.945945945945946	0.889637742207245	AML-MRC(1)_T	0	0
ENSG00000229348.1	HYI-AS1	0.31745	0.0645952	0.14083	0.972972972972973	0.957034540859309	AML-MRC(1)_T	0	0
ENSG00000227541.1	SFR1P1	0.31744	0.21906	0.36145	0.864864864864865	0.812973883740522	AML-MRC(1)_T	0	0
ENSG00000254129.1		0.3174	0.25444	0.40334	0.72972972972973	0.732097725358046	AML-MRC(1)_T	0	0
ENSG00000106723.17	SPIN1	0.31737	1.46703e-05	0.00010511	1	1	AML-MRC(1)_T	0	0
ENSG00000256092.2	SBNO1-AS1	0.31735	0.00297485	0.010938	1	1	AML-MRC(1)_T	0	0
ENSG00000256802.2	LCIIAR	0.31735	0.621239	0.74484	0.135135135135135	0.240101095197978	AML-MRC(1)_T	0	0
ENSG00000164663.14	USP49	0.31729	0.000500804	0.0023472	1	1	AML-MRC(1)_T	0	0
ENSG00000128731.18	HERC2	0.31722	0.000163322	0.00088093	1	1	AML-MRC(1)_T	0	0
ENSG00000267360.6		0.31718	0.21793	0.36013	0.756756756756757	0.740522325189554	AML-MRC(1)_T	0	0
ENSG00000196684.12	HSH2D	0.31714	0.0210553	0.056581	1	1	AML-MRC(1)_T	0	0
ENSG00000137720.8	CFAP68	0.31711	0.00461361	0.015878	1	1	AML-MRC(1)_T	0	0
ENSG00000244274.8	DBNDD2	0.31707	0.0648153	0.14122	1	0.981465880370682	AML-MRC(1)_T	0	0
ENSG00000152219.5	ARL14EP	0.31706	0.000316863	0.00157	1	1	AML-MRC(1)_T	0	0
ENSG00000217835.3	RBMXP5	0.31705	0.00491192	0.016735	1	0.997472620050548	AML-MRC(1)_T	0	0
ENSG00000274686.1		0.31702	0.304421	0.45968	0.594594594594595	0.522325189553496	AML-MRC(1)_T	0	0
ENSG00000279662.1		0.31701	0.122478	0.23294	1	0.984835720303286	AML-MRC(1)_T	0	0
ENSG00000267610.2		0.31697	0.337208	0.49439	0.864864864864865	0.661331086773378	AML-MRC(1)_T	0	0
ENSG00000252355.1	RN7SKP287	0.3169	0.082165	0.17025	1	0.96882898062342	AML-MRC(1)_T	0	0
ENSG00000279691.1		0.31689	0.0329855	0.081635	1	0.998315080033698	AML-MRC(1)_T	0	0
ENSG00000232015.2	HSPE1P25	0.31688	0.159783	0.28553	0.945945945945946	0.887110362257793	AML-MRC(1)_T	0	0
ENSG00000287007.1		0.31688	0.147572	0.2685	0.837837837837838	0.897219882055602	AML-MRC(1)_T	0	0
ENSG00000106524.9	ANKMY2	0.31685	1.83659e-05	0.00012797	1	1	AML-MRC(1)_T	0	0
ENSG00000280245.1		0.31682	0.568218	0.70295	0.513513513513513	0.391743892165122	AML-MRC(1)_T	0	0
ENSG00000168811.7	IL12A	0.31678	0.0495822	0.11391	1	0.999157540016849	AML-MRC(1)_T	0	0
ENSG00000250591.3	PRSS3P1	0.31676	0.571154	0.70548	0.351351351351351	0.247683235046335	AML-MRC(1)_T	0	0
ENSG00000177590.7	GIMAP3P	0.31664	0.284173	0.43749	0.864864864864865	0.759898904802022	AML-MRC(1)_T	0	0
ENSG00000181418.8	DDN	0.31658	0.150103	0.27197	1	0.994945240101095	AML-MRC(1)_T	0	1
ENSG00000266449.1	MIR3713	0.3164	0.655791	0.77208	0.216216216216216	0.191238416175232	AML-MRC(1)_T	0	0
ENSG00000052850.8	ALX4	0.31638	0.218999	0.36138	0.918918918918919	0.919123841617523	AML-MRC(1)_T	0	1
ENSG00000151729.11	SLC25A4	0.31637	0.0357199	0.087094	1	0.998315080033698	AML-MRC(1)_T	0	0
ENSG00000284952.1		0.31633	0.337935	0.49524	0.621621621621622	0.566975568660489	AML-MRC(1)_T	0	0
ENSG00000255670.1		0.31632	0.0423437	0.10022	0.972972972972973	0.988205560235889	AML-MRC(1)_T	0	0
ENSG00000230847.4	OCLNP1	0.31624	0.388926	0.54588	0.837837837837838	0.817186183656276	AML-MRC(1)_T	0	0
ENSG00000251733.1	SCARNA8	0.31622	0.0466791	0.10847	0.972972972972973	0.961246840775063	AML-MRC(1)_T	0	0
ENSG00000287786.1		0.31621	0.527323	0.66996	0.297297297297297	0.310025273799495	AML-MRC(1)_T	0	0
ENSG00000155269.12	GPR78	0.31618	0.568042	0.70279	0.432432432432432	0.405223251895535	AML-MRC(1)_T	0	0
ENSG00000260876.6	LINC01229	0.31617	0.325158	0.48219	0.837837837837838	0.881213142375737	AML-MRC(1)_T	0	0
ENSG00000167720.13	SRR	0.31614	1.75121e-05	0.00012281	1	1	AML-MRC(1)_T	0	0
ENSG00000212567.1		0.31611	0.193017	0.32878	0.864864864864865	0.862679022746419	AML-MRC(1)_T	0	0
ENSG00000233850.1		0.31608	0.339386	0.49668	0.783783783783784	0.704296545914069	AML-MRC(1)_T	0	0
ENSG00000205583.13	STAG3L1	0.31598	0.0112956	0.033778	1	0.999157540016849	AML-MRC(1)_T	0	0
ENSG00000213413.2	PVRIG	0.31596	0.0589156	0.1307	1	0.978096040438079	AML-MRC(1)_T	0	0
ENSG00000154118.13	JPH3	0.31593	0.121266	0.2312	1	0.976411120471778	AML-MRC(1)_T	0	0
ENSG00000267023.5	LRRC37A16P	0.31593	0.0070198	0.022617	1	1	AML-MRC(1)_T	0	0
ENSG00000286527.1		0.31593	0.348191	0.50547	0.72972972972973	0.558550968828981	AML-MRC(1)_T	0	0
ENSG00000151135.10	TMEM263	0.31589	0.017836	0.049385	1	1	AML-MRC(1)_T	0	0
ENSG00000070404.10	FSTL3	0.31584	0.033978	0.083636	1	1	AML-MRC(1)_T	0	0
ENSG00000234109.1	RPL7P36	0.31582	0.422248	0.57713	0.513513513513513	0.481044650379107	AML-MRC(1)_T	0	0
ENSG00000260804.3	LINC01963	0.31578	0.0240798	0.063169	1	0.999157540016849	AML-MRC(1)_T	0	0
ENSG00000213862.4	RPL7AP62	0.31572	0.0193682	0.05285	1	1	AML-MRC(1)_T	0	0
ENSG00000082805.20	ERC1	0.31566	3.68605e-06	3.0904e-05	1	1	AML-MRC(1)_T	0	1
ENSG00000241741.1	RPL7AP30	0.31566	0.00949831	0.02917	1	1	AML-MRC(1)_T	0	0
ENSG00000244556.1	ODCP	0.31565	0.0972506	0.1946	1	0.999157540016849	AML-MRC(1)_T	0	0
ENSG00000231302.1	RPL36P2	0.31547	0.323867	0.48075	0.513513513513513	0.612468407750632	AML-MRC(1)_T	0	0
ENSG00000255003.1	CYCSP28	0.31546	0.550417	0.68874	0.324324324324324	0.240101095197978	AML-MRC(1)_T	0	0
ENSG00000104154.7	SLC30A4	0.31535	0.174488	0.30484	1	0.994945240101095	AML-MRC(1)_T	0	0
ENSG00000137513.10	NARS2	0.31533	0.000893845	0.0038849	1	1	AML-MRC(1)_T	0	0
ENSG00000206941.1	SNORD15A	0.31528	0.37174	0.52891	0.432432432432432	0.376579612468408	AML-MRC(1)_T	0	0
ENSG00000231074.9	HCG18	0.31527	0.00551152	0.018441	1	1	AML-MRC(1)_T	0	0
ENSG00000231616.9		0.31523	0.0778057	0.1629	1	0.982308340353833	AML-MRC(1)_T	0	0
ENSG00000273454.1		0.31522	0.247229	0.39508	0.675675675675676	0.733782645324347	AML-MRC(1)_T	0	0
ENSG00000239969.5		0.31514	0.0769087	0.16145	0.945945945945946	0.919966301600674	AML-MRC(1)_T	0	0
ENSG00000164587.13	RPS14	0.31506	0.00248268	0.0093885	1	1	AML-MRC(1)_T	0	0
ENSG00000188177.14	ZC3H6	0.31504	0.0079212	0.025054	1	1	AML-MRC(1)_T	0	1
ENSG00000196937.11	FAM3C	0.31497	0.00205239	0.0079759	1	1	AML-MRC(1)_T	0	0
ENSG00000127507.18	ADGRE2	0.31496	0.00963309	0.029542	1	1	AML-MRC(1)_T	0	0
ENSG00000234810.4		0.31495	0.529441	0.67187	0.405405405405405	0.348778433024431	AML-MRC(1)_T	0	0
ENSG00000239719.1		0.31495	0.040585	0.096893	1	0.999157540016849	AML-MRC(1)_T	0	0
ENSG00000184906.11		0.31494	0.608281		0.162162162162162	0.201347935973041	AML-MRC(1)_T	0	0
ENSG00000048649.13	RSF1	0.3149	0.000125816	0.00069963	1	1	AML-MRC(1)_T	0	0
ENSG00000226352.2	PSPC1-AS2	0.31483	0.0690304	0.14835	1	0.962089300758214	AML-MRC(1)_T	0	0
ENSG00000287328.1		0.31481	0.47021	0.62175	0.405405405405405	0.422914911541702	AML-MRC(1)_T	0	0
ENSG00000258120.2	KRT128P	0.31474	0.332124	0.48937	0.756756756756757	0.724515585509688	AML-MRC(1)_T	0	0
ENSG00000103269.14	RHBDL1	0.3146	0.0532629	0.12056	1	1	AML-MRC(1)_T	0	0
ENSG00000100441.10	KHNYN	0.31457	0.000283069	0.0014244	1	1	AML-MRC(1)_T	0	0
ENSG00000214264.4	KCTD9P4	0.31456	0.151705	0.27413	0.945945945945946	0.925021061499579	AML-MRC(1)_T	0	0
ENSG00000104695.13	PPP2CB	0.3145	5.83697e-05	0.00035396	1	1	AML-MRC(1)_T	0	0
ENSG00000214432.9	VPS33B-DT	0.31448	0.0253344	0.065879	1	0.983150800336984	AML-MRC(1)_T	0	0
ENSG00000182585.10	EPGN	0.31447	0.252895	0.4015	1	0.97893850042123	AML-MRC(1)_T	0	0
ENSG00000187918.5	OR51I2	0.31446	0.484918	0.63432	0.594594594594595	0.472620050547599	AML-MRC(1)_T	0	0
ENSG00000174227.16	PIGG	0.31443	1.69338e-06	1.5475e-05	1	1	AML-MRC(1)_T	1	0
ENSG00000115263.15	GCG	0.31436	0.547039	0.68576	0.459459459459459	0.407750631844987	AML-MRC(1)_T	0	0
ENSG00000177888.8	ZBTB41	0.31436	0.000743647	0.0033093	1	1	AML-MRC(1)_T	0	1
ENSG00000115297.11	TLX2	0.31434	0.280818	0.43375	0.837837837837838	0.854254422914911	AML-MRC(1)_T	0	1
ENSG00000242534.2	IGKV2D-28	0.31431	0.409988	0.56585	0.756756756756757	0.763268744734625	AML-MRC(1)_T	0	0
ENSG00000073803.14	MAP3K13	0.31427	0.021543	0.057622	1	1	AML-MRC(1)_T	0	1
ENSG00000169635.10	HIC2	0.31421	0.00259592	0.0097587	1	1	AML-MRC(1)_T	0	1
ENSG00000166352.17	IFTAP	0.31414	0.00563662	0.018798	1	1	AML-MRC(1)_T	0	0
ENSG00000241590.1	RPL17P37	0.31413	0.515548	0.65987	0.27027027027027	0.280539174389216	AML-MRC(1)_T	0	0
ENSG00000229664.1		0.31412	0.367002	0.52416	0.675675675675676	0.721988205560236	AML-MRC(1)_T	0	0
ENSG00000243384.1		0.31409	0.538819	0.67908	0.297297297297297	0.255265374894692	AML-MRC(1)_T	0	0
ENSG00000261064.1	LINC02256	0.31407	0.009135	0.028245	1	0.999157540016849	AML-MRC(1)_T	0	0
ENSG00000172742.6	OR4D9	0.31403	0.480528	0.63035	0.432432432432432	0.351305812973884	AML-MRC(1)_T	0	0
ENSG00000058063.16	ATP11B	0.314	0.00305549	0.011189	1	1	AML-MRC(1)_T	0	0
ENSG00000244357.3	RN7SL145P	0.31395	0.0913204	0.18513	1	0.971356360572873	AML-MRC(1)_T	0	0
ENSG00000099960.13	SLC7A4	0.31392	0.276792	0.42924	0.891891891891892	0.751474304970514	AML-MRC(1)_T	0	0
ENSG00000284791.2	SMIM41	0.3139	0.459874	0.61264	0.351351351351351	0.376579612468408	AML-MRC(1)_T	0	0
ENSG00000196187.12	TMEM63A	0.31387	0.00052412	0.0024445	1	1	AML-MRC(1)_T	1	0
ENSG00000270164.1	LINC01480	0.31378	0.0882944	0.18025	1	0.997472620050548	AML-MRC(1)_T	0	0
ENSG00000240877.3	RN7SL521P	0.31374	0.0759601	0.1598	1	0.952822240943555	AML-MRC(1)_T	0	0
ENSG00000259416.2	LINC02883	0.31373	0.29944	0.45428	0.675675675675676	0.672283066554339	AML-MRC(1)_T	0	0
ENSG00000260884.1		0.31372	0.0209877	0.056447	1	0.994945240101095	AML-MRC(1)_T	0	0
ENSG00000174963.18	ZIC4	0.3137	0.65972	0.77517	0.216216216216216	0.192923336141533	AML-MRC(1)_T	0	1
ENSG00000277411.1		0.31365	0.0607914	0.13407	0.972972972972973	0.963774220724516	AML-MRC(1)_T	0	0
ENSG00000265962.1	GACAT2	0.3136	0.46446	0.61683	0.486486486486487	0.451558550968829	AML-MRC(1)_T	0	0
ENSG00000252233.1	RN7SKP253	0.31357	0.410627	0.56632	0.621621621621622	0.53664700926706	AML-MRC(1)_T	0	0
ENSG00000254750.1	CASP1P2	0.31357	0.3566	0.51405	0.810810810810811	0.710193765796125	AML-MRC(1)_T	0	0
ENSG00000186174.12	BCL9L	0.31348	0.007937	0.025087	1	1	AML-MRC(1)_T	0	0
ENSG00000259474.1		0.31348	0.117371	0.22544	0.945945945945946	0.930918281381634	AML-MRC(1)_T	0	0
ENSG00000132718.9	SYT11	0.31347	0.00536102	0.018002	1	1	AML-MRC(1)_T	0	0
ENSG00000196810.5	CTBP1-DT	0.31344	4.10414e-05	0.00025946	1	1	AML-MRC(1)_T	0	0
ENSG00000270282.1		0.31341	0.377943	0.53502	0.648648648648649	0.606571187868576	AML-MRC(1)_T	0	0
ENSG00000248578.1	NPM1P21	0.31339	0.0294155	0.074395	1	0.984835720303286	AML-MRC(1)_T	0	0
ENSG00000223305.1	RN7SKP30	0.31338	0.0723	0.15366	0.945945945945946	0.937657961246841	AML-MRC(1)_T	0	0
ENSG00000236735.3	RPL31P63	0.31336	0.0412658	0.098172	1	0.997472620050548	AML-MRC(1)_T	0	0
ENSG00000254934.5	LINC00678	0.31335	0.493927	0.64171	0.540540540540541	0.502948609941028	AML-MRC(1)_T	0	0
ENSG00000171132.14	PRKCE	0.31334	0.0205712	0.055539	1	0.999157540016849	AML-MRC(1)_T	0	0
ENSG00000252202.1		0.31331	0.127845	0.24079	0.945945945945946	0.879528222409436	AML-MRC(1)_T	0	0
ENSG00000274528.1		0.31323	0.0422934	0.10013	1	0.98904802021904	AML-MRC(1)_T	0	0
ENSG00000143013.13	LMO4	0.31319	0.0672796	0.14552	1	1	AML-MRC(1)_T	0	1
ENSG00000197283.17	SYNGAP1	0.31318	0.00326048	0.01182	1	1	AML-MRC(1)_T	0	0
ENSG00000237280.1		0.31305	0.190917	0.32611	0.918918918918919	0.92670598146588	AML-MRC(1)_T	0	0
ENSG00000242756.2	RHOT1P3	0.31305	0.215845	0.35766	0.72972972972973	0.765796124684078	AML-MRC(1)_T	0	0
ENSG00000185641.6		0.31289	0.0180666	0.049903	1	1	AML-MRC(1)_T	0	0
ENSG00000205015.1	LINC02138	0.31289	0.472771	0.62417	0.540540540540541	0.467565290648694	AML-MRC(1)_T	0	0
ENSG00000140262.18	TCF12	0.31287	2.73695e-05	0.00018126	1	1	AML-MRC(1)_T	0	1
ENSG00000180139.11	ACTA2-AS1	0.31282	0.127336	0.24011	0.972972972972973	0.959561920808762	AML-MRC(1)_T	0	0
ENSG00000229794.2	MTCYBP32	0.31274	0.562344	0.69817	0.648648648648649	0.518112889637742	AML-MRC(1)_T	0	0
ENSG00000259735.1		0.31271	0.350107	0.50722	0.702702702702703	0.577085088458298	AML-MRC(1)_T	0	0
ENSG00000287837.1		0.31266	0.00130232	0.0053877	1	0.999157540016849	AML-MRC(1)_T	0	0
ENSG00000109625.19	CPZ	0.31262	0.685607	0.79301	0.243243243243243	0.219882055602359	AML-MRC(1)_T	1	0
ENSG00000164346.10	NSA2	0.31254	0.000134216	0.00074076	1	1	AML-MRC(1)_T	0	0
ENSG00000266918.1		0.31246	0.12121	0.23113	1	0.969671440606571	AML-MRC(1)_T	0	0
ENSG00000220749.4	RPL21P28	0.31241	0.0152433	0.043386	1	1	AML-MRC(1)_T	0	0
ENSG00000086712.13	TXLNG	0.31238	0.000114262	0.00064212	1	1	AML-MRC(1)_T	0	0
ENSG00000285879.1		0.31223	0.184075	0.31748	1	0.983993260320135	AML-MRC(1)_T	0	0
ENSG00000207021.1		0.31222	0.188898	0.32373	0.972972972972973	0.90564448188711	AML-MRC(1)_T	0	0
ENSG00000114933.16	INO80D	0.31211	0.00338779	0.012207	1	1	AML-MRC(1)_T	0	0
ENSG00000122484.9	RPAP2	0.31207	0.000224511	0.0011652	1	1	AML-MRC(1)_T	0	0
ENSG00000108187.16	PBLD	0.31206	0.00260623	0.009793	1	1	AML-MRC(1)_T	0	0
ENSG00000182774.13	RPS17	0.31205	0.000280038	0.0014107	1	0.999157540016849	AML-MRC(1)_T	0	0
ENSG00000184557.4	SOCS3	0.312	0.159933	0.2857	1	1	AML-MRC(1)_T	0	0
ENSG00000171621.14	SPSB1	0.31199	0.228846	0.37341	1	0.997472620050548	AML-MRC(1)_T	0	0
ENSG00000102226.10	USP11	0.31194	0.000381144	0.0018471	1	1	AML-MRC(1)_T	0	0
ENSG00000228397.3	LINC01635	0.31191	0.0439681	0.10341	1	0.98989048020219	AML-MRC(1)_T	0	0
ENSG00000237818.1	RPS3AP29	0.31182	0.215126	0.35677	0.783783783783784	0.808761583824768	AML-MRC(1)_T	0	0
ENSG00000145945.7	FAM50B	0.31179	0.150146	0.27203	1	0.993260320134794	AML-MRC(1)_T	0	0
ENSG00000228046.2	MTCO3P40	0.31179	0.42725	0.58188	0.486486486486487	0.391743892165122	AML-MRC(1)_T	0	0
ENSG00000287970.1		0.31177	0.254186	0.40303	0.945945945945946	0.834877843302443	AML-MRC(1)_T	0	0
ENSG00000108091.11	CCDC6	0.31172	0.000323417	0.0015986	1	1	AML-MRC(1)_T	0	0
ENSG00000264513.1		0.31168	0.371243	0.52839	0.648648648648649	0.595619208087616	AML-MRC(1)_T	0	0
ENSG00000215805.3		0.31162	0.634444		0.243243243243243	0.182813816343724	AML-MRC(1)_T	0	0
ENSG00000279683.1		0.31159	0.607129	0.73421	0.243243243243243	0.213142375737152	AML-MRC(1)_T	0	0
ENSG00000274691.1		0.31158	0.342193	0.49962	0.621621621621622	0.532434709351306	AML-MRC(1)_T	0	0
ENSG00000162745.10	OLFML2B	0.31153	0.276339	0.4287	0.945945945945946	0.98989048020219	AML-MRC(1)_T	1	0
ENSG00000287214.1		0.31149	0.196635	0.3336	1	0.997472620050548	AML-MRC(1)_T	0	0
ENSG00000286836.1		0.3113	0.261243	0.41134	0.864864864864865	0.704296545914069	AML-MRC(1)_T	0	0
ENSG00000149115.14	TNKS1BP1	0.31122	0.0172055	0.047931	1	1	AML-MRC(1)_T	0	0
ENSG00000135439.11	AGAP2	0.31119	0.00543545	0.018215	1	1	AML-MRC(1)_T	0	0
ENSG00000197989.14	SNHG12	0.31119	0.00381219	0.013511	1	1	AML-MRC(1)_T	0	0
ENSG00000004487.17	KDM1A	0.31118	8.77877e-08	1.123e-06	1	1	AML-MRC(1)_T	0	1
ENSG00000251835.1	RNU6ATAC32P	0.31116	0.479876	0.62975	0.459459459459459	0.316764953664701	AML-MRC(1)_T	0	0
ENSG00000183813.7	CCR4	0.31114	0.189672	0.32465	1	0.995787700084246	AML-MRC(1)_T	1	0
ENSG00000066583.12	ISOC1	0.31099	0.000998126	0.0042828	1	1	AML-MRC(1)_T	0	0
ENSG00000083544.16	TDRD3	0.31099	6.05814e-06	4.8081e-05	1	1	AML-MRC(1)_T	0	0
ENSG00000284526.1		0.31095	0.109058	0.21288	1	0.963774220724516	AML-MRC(1)_T	0	0
ENSG00000249279.6	LINC02057	0.3108	0.519889	0.66364	0.324324324324324	0.28475147430497	AML-MRC(1)_T	0	0
ENSG00000100614.18	PPM1A	0.31077	0.00418152	0.014607	1	1	AML-MRC(1)_T	0	0
ENSG00000248115.1		0.31074	0.130915	0.24551	0.972972972972973	0.974726200505476	AML-MRC(1)_T	0	0
ENSG00000151233.11	GXYLT1	0.31064	0.00048006	0.0022623	1	1	AML-MRC(1)_T	1	0
ENSG00000227671.4	ZNF731P	0.31056	0.000856617	0.0037459	1	1	AML-MRC(1)_T	0	0
ENSG00000230069.3	LRRC37A15P	0.31051	0.0292667	0.074086	1	0.992417860151643	AML-MRC(1)_T	0	0
ENSG00000226752.9	CUTALP	0.31047	0.0144009	0.041413	1	1	AML-MRC(1)_T	0	0
ENSG00000233509.2	ZNF197-AS1	0.31038	0.0805849	0.16761	1	0.93681550126369	AML-MRC(1)_T	0	0
ENSG00000221520.1	MIR1285-1	0.31035	0.0346163	0.084909	1	0.976411120471778	AML-MRC(1)_T	0	0
ENSG00000223663.2	NDUFB4P8	0.31035	0.177914	0.30916	0.945945945945946	0.813816343723673	AML-MRC(1)_T	0	0
ENSG00000197149.5		0.31021	0.0390387	0.093781	1	1	AML-MRC(1)_T	0	0
ENSG00000261737.1		0.3102	0.000605334	0.0027662	1	1	AML-MRC(1)_T	0	0
ENSG00000235831.7	BHLHE40-AS1	0.31019	0.0229642	0.060758	1	0.997472620050548	AML-MRC(1)_T	0	0
ENSG00000230897.1	RPS18P12	0.31011	0.0485992	0.11216	1	1	AML-MRC(1)_T	0	0
ENSG00000252516.1	RNA5SP82	0.31008	0.0236928	0.06232	1	0.986520640269587	AML-MRC(1)_T	0	0
ENSG00000287913.1		0.31008	0.313251	0.46954	0.864864864864865	0.73715248525695	AML-MRC(1)_T	0	0
ENSG00000173432.12	SAA1	0.31006	0.533729	0.67526	0.405405405405405	0.472620050547599	AML-MRC(1)_T	0	0
ENSG00000091583.11	APOH	0.31004	0.60101		0.243243243243243	0.195450716090986	AML-MRC(1)_T	1	0
ENSG00000223705.9	NSUN5P1	0.31004	0.0016403	0.0065728	1	1	AML-MRC(1)_T	0	0
ENSG00000250101.1		0.30997	0.309697	0.46551	0.72972972972973	0.611625947767481	AML-MRC(1)_T	0	0
ENSG00000151292.17	CSNK1G3	0.30989	0.000259982	0.0013206	1	1	AML-MRC(1)_T	0	0
ENSG00000237307.2	SRRM1P3	0.30986	0.0255303	0.066305	0.972972972972973	0.991575400168492	AML-MRC(1)_T	0	0
ENSG00000228730.2	LINC02013	0.30984	0.577405		0.27027027027027	0.223251895534962	AML-MRC(1)_T	0	0
ENSG00000142534.7	RPS11	0.3098	0.00176167	0.0069894	1	1	AML-MRC(1)_T	0	0
ENSG00000174444.15	RPL4	0.30965	4.15788e-05	0.0002625	1	1	AML-MRC(1)_T	0	0
ENSG00000100473.18	COCH	0.30964	0.16761	0.29586	1	0.998315080033698	AML-MRC(1)_T	0	0
ENSG00000023734.11	STRAP	0.30962	9.54366e-05	0.00054848	1	1	AML-MRC(1)_T	0	0
ENSG00000240950.1	RPL8P3	0.30959	0.0324504	0.080567	0.972972972972973	1	AML-MRC(1)_T	0	0
ENSG00000076053.12	RBM7	0.30951	0.0012662	0.0052583	1	1	AML-MRC(1)_T	0	0
ENSG00000111837.12	MAK	0.30949	0.0380827	0.0919	1	0.998315080033698	AML-MRC(1)_T	0	0
ENSG00000115267.8	IFIH1	0.30946	0.00858503	0.026781	1	1	AML-MRC(1)_T	0	0
ENSG00000197579.8	TOPORS	0.30945	0.00397782	0.014002	1	1	AML-MRC(1)_T	0	1
ENSG00000207588.1	MIR593	0.30942	0.175115	0.3056	0.918918918918919	0.902274641954507	AML-MRC(1)_T	0	0
ENSG00000242588.6		0.30939	0.00487385	0.016638	1	0.999157540016849	AML-MRC(1)_T	0	0
ENSG00000235091.2		0.30935	0.44466	0.59877	0.432432432432432	0.374894692502106	AML-MRC(1)_T	0	0
ENSG00000096654.15	ZNF184	0.30932	0.00927466	0.028589	1	1	AML-MRC(1)_T	0	1
ENSG00000137817.17	PARP6	0.30931	2.36642e-05	0.00015959	1	1	AML-MRC(1)_T	0	0
ENSG00000149016.16	TUT1	0.30929	0.000321782	0.0015919	1	1	AML-MRC(1)_T	0	1
ENSG00000251568.1	ALG3P1	0.30928	0.345773	0.50307	0.648648648648649	0.524010109519798	AML-MRC(1)_T	0	0
ENSG00000198791.12	CNOT7	0.30926	3.40677e-08	4.783e-07	1	1	AML-MRC(1)_T	0	1
ENSG00000283536.2		0.30926	0.491954	0.63997	0.432432432432432	0.288121314237574	AML-MRC(1)_T	0	0
ENSG00000280326.1		0.30924	0.204595	0.3436	1	0.962931760741365	AML-MRC(1)_T	0	0
ENSG00000273716.2		0.30909	0.0618705	0.13595	0.972972972972973	0.985678180286436	AML-MRC(1)_T	0	0
ENSG00000214425.8	LRRC37A4P	0.30903	0.0774123	0.16227	1	1	AML-MRC(1)_T	0	0
ENSG00000165819.12	METTL3	0.30875	3.17878e-06	2.7118e-05	1	1	AML-MRC(1)_T	0	0
ENSG00000281103.2	TRG-AS1	0.30873	0.0690423	0.14836	1	1	AML-MRC(1)_T	0	0
ENSG00000177301.16	KCNA2	0.30871	0.280966	0.43386	0.972972972972973	0.95787700084246	AML-MRC(1)_T	0	0
ENSG00000228663.1	PSMD10P1	0.30851	0.099409	0.19808	1	0.995787700084246	AML-MRC(1)_T	0	0
ENSG00000182307.14	C8orf33	0.30849	3.19353e-05	0.00020773	1	1	AML-MRC(1)_T	0	0
ENSG00000196312.15	MFSD14CP	0.30849	6.52022e-05	0.00039042	1	1	AML-MRC(1)_T	0	0
ENSG00000188403.7	IGHV1OR15-9	0.30844	0.583685	0.71553	0.540540540540541	0.418702611625948	AML-MRC(1)_T	0	0
ENSG00000162065.14	TBC1D24	0.30843	0.000558306	0.0025821	1	1	AML-MRC(1)_T	0	0
ENSG00000238055.1	RPL36AP24	0.3084	0.146152	0.26653	0.972972972972973	0.906486941870261	AML-MRC(1)_T	0	0
ENSG00000227486.2		0.3083	0.0487827	0.11249	1	0.994102780117944	AML-MRC(1)_T	0	0
ENSG00000134324.12	LPIN1	0.30827	0.002884	0.010655	1	1	AML-MRC(1)_T	0	0
ENSG00000204946.10	ZNF783	0.30823	0.000235409	0.0012124	1	1	AML-MRC(1)_T	0	1
ENSG00000142530.11	GARIN5A	0.30818	0.103131	0.20393	0.972972972972973	0.973041280539174	AML-MRC(1)_T	0	0
ENSG00000275207.1	MIR6740	0.30809	0.371525	0.52871	0.567567567567568	0.48441449031171	AML-MRC(1)_T	0	0
ENSG00000151332.19	MBIP	0.30803	0.00108616	0.0046097	1	1	AML-MRC(1)_T	0	0
ENSG00000275791.1	TRBV10-3	0.30802	0.194702	0.33106	1	0.949452401010952	AML-MRC(1)_T	0	0
ENSG00000237461.2		0.30796	0.0817018	0.16946	0.972972972972973	0.954507160909857	AML-MRC(1)_T	0	0
ENSG00000258400.1		0.3079	0.213745	0.35521	0.756756756756757	0.814658803706824	AML-MRC(1)_T	0	0
ENSG00000050426.16	LETMD1	0.30789	1.20659e-07	1.4989e-06	1	1	AML-MRC(1)_T	0	0
ENSG00000134020.8	PEBP4	0.30789	0.312603	0.46888	0.756756756756757	0.677337826453243	AML-MRC(1)_T	0	0
ENSG00000164754.15	RAD21	0.30786	0.000153538	0.00083305	1	1	AML-MRC(1)_T	0	1
ENSG00000224312.1	MCCD1P2	0.30783	0.219529	0.36207	0.810810810810811	0.796967144060657	AML-MRC(1)_T	0	0
ENSG00000157259.8	GATAD1	0.30781	1.10508e-05	8.1901e-05	1	1	AML-MRC(1)_T	0	1
ENSG00000231509.1		0.30781	0.271283	0.42301	0.810810810810811	0.764111204717776	AML-MRC(1)_T	0	0
ENSG00000234750.1		0.30781	0.0363974	0.08849	1	0.999157540016849	AML-MRC(1)_T	0	0
ENSG00000157227.13	MMP14	0.3078	0.266286	0.41729	1	1	AML-MRC(1)_T	0	0
ENSG00000278041.1		0.30772	0.367269	0.52444	0.72972972972973	0.69502948609941	AML-MRC(1)_T	0	0
ENSG00000220937.3	HNRNPA1P41	0.30766	0.0780272	0.16326	0.945945945945946	0.971356360572873	AML-MRC(1)_T	0	0
ENSG00000228334.2		0.3076	0.473668	0.62475	0.594594594594595	0.493681550126369	AML-MRC(1)_T	0	0
ENSG00000222094.1	RNU2-65P	0.30754	0.466776	0.61888	0.405405405405405	0.324347093513058	AML-MRC(1)_T	0	0
ENSG00000267197.1		0.30751	0.0742403	0.1569	1	0.977253580454928	AML-MRC(1)_T	0	0
ENSG00000272576.1		0.30743	0.0802661	0.16711	0.972972972972973	0.935973041280539	AML-MRC(1)_T	0	0
ENSG00000152944.9	MED21	0.30739	9.79155e-05	0.00055985	1	1	AML-MRC(1)_T	0	1
ENSG00000115548.17	KDM3A	0.30736	0.00854657	0.026681	1	1	AML-MRC(1)_T	0	1
ENSG00000088970.16	KIZ	0.30733	0.00015914	0.00086085	1	1	AML-MRC(1)_T	0	0
ENSG00000154545.16	MAGED4	0.30729	0.487539	0.63645	0.324324324324324	0.344566133108677	AML-MRC(1)_T	0	0
ENSG00000185619.18	PCGF3	0.30728	0.000753042	0.0033447	1	1	AML-MRC(1)_T	0	0
ENSG00000172650.14	AGAP5	0.30721	0.155039	0.27875	1	0.887110362257793	AML-MRC(1)_T	0	0
ENSG00000230438.7	SERPINB9P1	0.30719	0.093066	0.18785	1	1	AML-MRC(1)_T	0	0
ENSG00000251476.2	MTCO1P31	0.30715	0.299995	0.45498	0.72972972972973	0.636899747262005	AML-MRC(1)_T	0	0
ENSG00000207116.1	RNU6-31P	0.30706	0.3349	0.49218	0.675675675675676	0.661331086773378	AML-MRC(1)_T	0	0
ENSG00000268070.1		0.30701	0.162215	0.28872	1	0.912384161752317	AML-MRC(1)_T	0	0
ENSG00000198918.8	RPL39	0.30697	0.00367397	0.013085	1	1	AML-MRC(1)_T	0	0
ENSG00000242990.2	RPL13AP23	0.30697	0.341016	0.49829	0.783783783783784	0.76832350463353	AML-MRC(1)_T	0	0
ENSG00000039987.7	BEST2	0.30696	0.205534	0.34471	0.972972972972973	0.921651221566976	AML-MRC(1)_T	0	0
ENSG00000182165.18	TP53TG1	0.30694	0.00401463	0.014111	1	1	AML-MRC(1)_T	0	0
ENSG00000246174.9	KCTD21-AS1	0.30694	0.0737003	0.15597	1	0.997472620050548	AML-MRC(1)_T	0	0
ENSG00000263648.1		0.30694	0.144804	0.26465	0.972972972972973	0.951137320977254	AML-MRC(1)_T	0	0
ENSG00000165185.15	KIAA1958	0.30692	0.0230917	0.061014	1	1	AML-MRC(1)_T	0	1
ENSG00000243709.1	LEFTY1	0.30692	0.274074	0.42612	0.756756756756757	0.688289806234204	AML-MRC(1)_T	0	0
ENSG00000274494.1	MIR6832	0.30687	0.149793	0.2715	0.837837837837838	0.876158382476832	AML-MRC(1)_T	0	0
ENSG00000189195.15	BTBD8	0.30686	0.0319717	0.079627	1	0.999157540016849	AML-MRC(1)_T	0	1
ENSG00000234225.2		0.30686	0.605157		0.243243243243243	0.211457455770851	AML-MRC(1)_T	0	0
ENSG00000132840.10	BHMT2	0.30685	0.349884	0.50704	0.72972972972973	0.669755686604886	AML-MRC(1)_T	0	0
ENSG00000222351.1	RNY1P15	0.30679	0.245459	0.39315	0.783783783783784	0.770008424599832	AML-MRC(1)_T	0	0
ENSG00000235065.1	RPL24P2	0.30668	0.0243124	0.063658	1	0.992417860151643	AML-MRC(1)_T	0	0
ENSG00000136068.15	FLNB	0.30665	0.058166	0.12936	1	1	AML-MRC(1)_T	0	0
ENSG00000107282.8	APBA1	0.30664	0.334122	0.49144	1	0.96882898062342	AML-MRC(1)_T	0	0
ENSG00000173231.6	TERF1P1	0.30664	0.578409		0.189189189189189	0.203032855939343	AML-MRC(1)_T	0	0
ENSG00000236144.8	TMEM147-AS1	0.30664	0.00135318	0.0055647	1	1	AML-MRC(1)_T	0	0
ENSG00000254485.5		0.30664	0.359812	0.5171	0.459459459459459	0.576242628475147	AML-MRC(1)_T	0	0
ENSG00000213778.2	HNRNPA1P32	0.30656	0.524638	0.66774	0.378378378378378	0.472620050547599	AML-MRC(1)_T	0	0
ENSG00000171425.10	ZNF581	0.30655	0.000963683	0.0041479	1	1	AML-MRC(1)_T	0	1
ENSG00000243964.1	RPL23AP65	0.30655	0.0478755	0.11077	1	1	AML-MRC(1)_T	0	0
ENSG00000173988.13	LRRC63	0.30654	0.0929797	0.18773	0.972972972972973	0.996630160067397	AML-MRC(1)_T	0	0
ENSG00000254670.1	RASSF10-DT	0.30646	0.613784	0.73914	0.297297297297297	0.335299073294019	AML-MRC(1)_T	0	0
ENSG00000263531.1		0.30644	0.037535	0.090796	0.972972972972973	0.988205560235889	AML-MRC(1)_T	0	0
ENSG00000238241.2	CCR12P	0.30643	0.239026	0.38571	0.972972972972973	0.963774220724516	AML-MRC(1)_T	0	0
ENSG00000259335.1	HNRNPMP1	0.30641	0.281087	0.43394	0.891891891891892	0.823083403538332	AML-MRC(1)_T	0	0
ENSG00000196150.14	ZNF250	0.30639	0.000397376	0.0019181	1	1	AML-MRC(1)_T	0	1
ENSG00000199824.1	RNU6-199P	0.30635	0.181032	0.31328	0.918918918918919	0.874473462510531	AML-MRC(1)_T	0	0
ENSG00000222790.1	RNU4-14P	0.30631	0.350721	0.50795	0.621621621621622	0.56866048862679	AML-MRC(1)_T	0	0
ENSG00000078142.13	PIK3C3	0.30625	0.000176402	0.00094202	1	1	AML-MRC(1)_T	0	0
ENSG00000085552.17	IGSF9	0.30624	0.185538	0.31935	1	0.997472620050548	AML-MRC(1)_T	0	0
ENSG00000167393.18	PPP2R3B	0.30622	0.00528311	0.017777	1	1	AML-MRC(1)_T	0	1
ENSG00000212338.1		0.30615	0.397457	0.55412	0.567567567567568	0.545914069081719	AML-MRC(1)_T	0	0
ENSG00000122386.11	ZNF205	0.30614	0.266086	0.41707	0.972972972972973	0.97893850042123	AML-MRC(1)_T	0	1
ENSG00000185917.14	SETD4	0.30612	3.16856e-06	2.7042e-05	1	1	AML-MRC(1)_T	0	0
ENSG00000257405.1		0.3061	0.538869	0.6791	0.243243243243243	0.304128053917439	AML-MRC(1)_T	0	0
ENSG00000201542.1		0.30608	0.639652	0.75979	0.351351351351351	0.331929233361415	AML-MRC(1)_T	0	0
ENSG00000165182.12	CXorf58	0.30606	0.255774	0.40501	0.810810810810811	0.816343723673126	AML-MRC(1)_T	0	0
ENSG00000243504.1	RPS23P1	0.30606	0.147049	0.2678	0.972972972972973	0.938500421229992	AML-MRC(1)_T	0	0
ENSG00000231826.6	LINC01819	0.30596	0.267284	0.41844	1	0.957034540859309	AML-MRC(1)_T	0	0
ENSG00000169375.16	SIN3A	0.30592	2.0175e-05	0.00013914	1	1	AML-MRC(1)_T	0	1
ENSG00000102543.14	CDADC1	0.30587	0.000323092	0.0015972	1	1	AML-MRC(1)_T	0	0
ENSG00000240125.1	RPL23AP75	0.30587	0.222228	0.3654	0.864864864864865	0.857624262847515	AML-MRC(1)_T	0	0
ENSG00000241244.1	IGKV1D-16	0.30583	0.30847	0.46419	0.945945945945946	0.911541701769166	AML-MRC(1)_T	0	0
ENSG00000164049.14	FBXW12	0.3058	0.261894	0.41211	0.891891891891892	0.808761583824768	AML-MRC(1)_T	0	0
ENSG00000180667.10	YOD1	0.30577	0.0475803	0.1102	1	1	AML-MRC(1)_T	0	1
ENSG00000248213.3	CICP16	0.30574	0.10652	0.20894	1	0.977253580454928	AML-MRC(1)_T	0	0
ENSG00000253463.1	HMGB1P19	0.3057	0.154242	0.27767	0.972972972972973	0.90564448188711	AML-MRC(1)_T	0	0
ENSG00000232282.1	MTND1P32	0.30567	0.560289	0.69666	0.540540540540541	0.571187868576243	AML-MRC(1)_T	0	0
ENSG00000275580.1		0.30566	0.0881197	0.18	0.972972972972973	0.972198820556024	AML-MRC(1)_T	0	0
ENSG00000227906.8	SNAP25-AS1	0.30565	0.499635	0.64645	0.459459459459459	0.377422072451559	AML-MRC(1)_T	0	0
ENSG00000221025.1	MIR1250	0.3056	0.360952	0.51821	0.648648648648649	0.629317607413648	AML-MRC(1)_T	0	0
ENSG00000258648.1	UBE2CP1	0.30559	0.190726	0.32592	1	0.971356360572873	AML-MRC(1)_T	0	0
ENSG00000181227.3	DLSTP1	0.30554	0.00665838	0.021614	1	0.998315080033698	AML-MRC(1)_T	0	0
ENSG00000087884.14	AAMDC	0.30552	0.000226497	0.0011737	1	1	AML-MRC(1)_T	0	0
ENSG00000177125.5	ZBTB34	0.30531	0.0023803	0.0090469	1	1	AML-MRC(1)_T	0	1
ENSG00000213842.2	SUGT1P2	0.3053	0.0285087	0.072451	1	0.990732940185341	AML-MRC(1)_T	0	0
ENSG00000111300.10	NAA25	0.30529	0.000238724	0.0012274	1	1	AML-MRC(1)_T	0	0
ENSG00000277498.1		0.30523	0.20924	0.34947	0.810810810810811	0.807076663858467	AML-MRC(1)_T	0	0
ENSG00000276730.1		0.3052	0.611398	0.73715	0.27027027027027	0.234203875315922	AML-MRC(1)_T	0	0
ENSG00000227165.9	WDR11-DT	0.30516	0.0603672	0.13333	1	0.993260320134794	AML-MRC(1)_T	0	0
ENSG00000250298.6	GIMD1	0.30511	0.508033	0.65387	0.459459459459459	0.347935973041281	AML-MRC(1)_T	0	0
ENSG00000254413.8	CHKB-CPT1B	0.30511	0.0722891	0.15366	1	0.97893850042123	AML-MRC(1)_T	0	0
ENSG00000260565.7	ERVK13-1	0.30511	0.00204906	0.0079645	1	1	AML-MRC(1)_T	0	0
ENSG00000177338.14	LINC00469	0.30508	0.487492	0.63641	0.405405405405405	0.420387531592249	AML-MRC(1)_T	0	0
ENSG00000175611.12	ERCC6L2-AS1	0.30507	0.00181627	0.0071771	1	1	AML-MRC(1)_T	0	0
ENSG00000265733.1	SNORA74C-1	0.30504	0.214874	0.35645	0.891891891891892	0.866891322662174	AML-MRC(1)_T	0	0
ENSG00000275506.1	H3P25	0.30501	0.0892253	0.18174	1	0.965459140690817	AML-MRC(1)_T	0	0
ENSG00000225336.2	HMGB3P1	0.30499	0.398592	0.55522	0.405405405405405	0.451558550968829	AML-MRC(1)_T	0	0
ENSG00000264622.1		0.30499	0.565553		0.27027027027027	0.214827295703454	AML-MRC(1)_T	0	0
ENSG00000089157.16	RPLP0	0.30497	0.00154363	0.0062417	1	1	AML-MRC(1)_T	0	0
ENSG00000213790.2	OLA1P1	0.30485	0.00291017	0.010735	1	0.999157540016849	AML-MRC(1)_T	0	0
ENSG00000118017.4	A4GNT	0.30482	0.363843	0.5212	0.810810810810811	0.672283066554339	AML-MRC(1)_T	0	0
ENSG00000287952.1		0.30482	0.487474	0.63641	0.324324324324324	0.327716933445661	AML-MRC(1)_T	0	0
ENSG00000173275.13	ZNF449	0.30469	0.00435033	0.015117	1	1	AML-MRC(1)_T	0	1
ENSG00000174721.10	FGFBP3	0.30465	0.00526269	0.017712	1	1	AML-MRC(1)_T	0	0
ENSG00000229169.1		0.30463	0.613454	0.73898	0.432432432432432	0.485256950294861	AML-MRC(1)_T	0	0
ENSG00000196240.4	OR2T2	0.30461	0.625662		0.216216216216216	0.193765796124684	AML-MRC(1)_T	0	0
ENSG00000202392.1	RN7SKP292	0.30459	0.170771	0.29997	1	0.933445661331087	AML-MRC(1)_T	0	0
ENSG00000236813.1	BTF3P8	0.30459	0.0856672	0.17606	0.918918918918919	0.940185341196293	AML-MRC(1)_T	0	0
ENSG00000154258.17	ABCA9	0.30451	0.288432	0.44225	1	0.976411120471778	AML-MRC(1)_T	0	0
ENSG00000203644.3		0.3045	0.00474437	0.016258	1	1	AML-MRC(1)_T	0	0
ENSG00000223802.8	CERS1	0.30446	0.251393	0.40005	0.945945945945946	0.937657961246841	AML-MRC(1)_T	0	0
ENSG00000253993.1		0.30445	0.454385	0.60794	0.432432432432432	0.355518112889638	AML-MRC(1)_T	0	0
ENSG00000131469.15	RPL27	0.30441	0.0046562	0.015999	1	1	AML-MRC(1)_T	0	0
ENSG00000287587.1		0.30438	0.456098	0.6094	0.324324324324324	0.339511373209773	AML-MRC(1)_T	0	0
ENSG00000242607.1	RPS3AP34	0.30435	0.0964384	0.1933	1	0.983993260320135	AML-MRC(1)_T	0	0
ENSG00000204839.9	MROH6	0.30429	0.0298529	0.075284	1	1	AML-MRC(1)_T	0	0
ENSG00000264188.1		0.30423	0.0888978	0.18121	1	0.965459140690817	AML-MRC(1)_T	0	0
ENSG00000258437.1		0.30422	0.316666	0.47322	0.702702702702703	0.670598146588037	AML-MRC(1)_T	0	0
ENSG00000137413.16	TAF8	0.30416	9.98079e-07	9.6839e-06	1	1	AML-MRC(1)_T	0	1
ENSG00000213864.3	EEF1B2P2	0.3041	0.0575657	0.1283	1	0.998315080033698	AML-MRC(1)_T	0	0
ENSG00000272505.1		0.30409	0.0337172	0.083088	1	0.996630160067397	AML-MRC(1)_T	0	0
ENSG00000223547.10	ZNF844	0.30406	0.0296081	0.074799	1	0.999157540016849	AML-MRC(1)_T	1	1
ENSG00000234513.1		0.30405	0.301899	0.45702	0.702702702702703	0.75737152485257	AML-MRC(1)_T	0	0
ENSG00000164953.16	TMEM67	0.30398	0.0284781	0.072379	1	0.999157540016849	AML-MRC(1)_T	0	0
ENSG00000249359.3		0.30389	0.539918	0.67998	0.378378378378378	0.384161752316765	AML-MRC(1)_T	0	0
ENSG00000151923.17	TIAL1	0.30386	3.70612e-08	5.1647e-07	1	1	AML-MRC(1)_T	0	0
ENSG00000271367.1		0.30382	0.295929	0.45047	0.756756756756757	0.67396798652064	AML-MRC(1)_T	0	0
ENSG00000069424.15	KCNAB2	0.30381	0.000304491	0.0015154	1	1	AML-MRC(1)_T	0	0
ENSG00000104529.17	EEF1D	0.3038	1.58744e-05	0.00011274	1	1	AML-MRC(1)_T	1	0
ENSG00000274105.1		0.30376	0.015079	0.043013	1	0.994945240101095	AML-MRC(1)_T	0	0
ENSG00000176731.12	RBIS	0.30375	6.99668e-05	0.00041563	1	1	AML-MRC(1)_T	0	0
ENSG00000174586.11	ZNF497	0.30373	0.00981809	0.03002	1	0.999157540016849	AML-MRC(1)_T	0	1
ENSG00000196782.12	MAML3	0.30372	0.000254695	0.0012977	1	1	AML-MRC(1)_T	0	1
ENSG00000222037.5	IGLC6	0.30371	0.309995	0.46588	0.810810810810811	0.783487784330244	AML-MRC(1)_T	0	0
ENSG00000232611.1		0.3037	0.0264261	0.068182	1	0.999157540016849	AML-MRC(1)_T	0	0
ENSG00000256250.1		0.30364	0.254691	0.4036	0.837837837837838	0.823925863521483	AML-MRC(1)_T	0	0
ENSG00000285823.1	LINC02793	0.30356	0.454741	0.60822	0.459459459459459	0.453243470935131	AML-MRC(1)_T	0	0
ENSG00000141542.11	RAB40B	0.30351	0.0172514	0.04803	1	1	AML-MRC(1)_T	0	0
ENSG00000199906.1	RNU5B-2P	0.30347	0.0183528	0.050568	1	0.984835720303286	AML-MRC(1)_T	0	0
ENSG00000231609.7	EHBP1-AS1	0.30346	0.0170857	0.047655	1	0.997472620050548	AML-MRC(1)_T	0	0
ENSG00000234585.6	CCT6P3	0.30345	0.00201962	0.0078685	1	1	AML-MRC(1)_T	0	0
ENSG00000261308.3	FIGNL2	0.30341	0.15677	0.28126	0.972972972972973	0.966301600673968	AML-MRC(1)_T	0	0
ENSG00000101901.12	ALG13	0.30335	5.48804e-06	4.402e-05	1	1	AML-MRC(1)_T	0	0
ENSG00000066629.18	EML1	0.30334	0.403254	0.55962	0.72972972972973	0.756529064869419	AML-MRC(1)_T	0	0
ENSG00000253766.1		0.30334	0.43822	0.59237	0.459459459459459	0.390901432181971	AML-MRC(1)_T	0	0
ENSG00000185808.14	PIGP	0.30319	0.000579749	0.0026643	1	1	AML-MRC(1)_T	0	0
ENSG00000230319.1	TTLL1-AS1	0.30318	0.0539115	0.12182	1	0.967144060657119	AML-MRC(1)_T	0	0
ENSG00000259790.1	ANP32BP1	0.30313	0.0136948	0.039753	1	1	AML-MRC(1)_T	0	0
ENSG00000213706.2	RHOG2P	0.30308	0.139027	0.25689	0.864864864864865	0.856781802864364	AML-MRC(1)_T	0	0
ENSG00000211749.1	TRBV23-1	0.30306	0.25039	0.39908	0.918918918918919	0.941027801179444	AML-MRC(1)_T	0	0
ENSG00000235390.4		0.303	0.600655		0.27027027027027	0.198820556023589	AML-MRC(1)_T	0	0
ENSG00000282978.1	BTF3P16	0.30295	0.01888	0.051738	1	1	AML-MRC(1)_T	0	0
ENSG00000101191.17	DIDO1	0.30291	3.85088e-06	3.2084e-05	1	1	AML-MRC(1)_T	0	0
ENSG00000233410.1	LINC01222	0.30284	0.470822	0.62234	0.837837837837838	0.686604886267902	AML-MRC(1)_T	0	0
ENSG00000248648.1		0.30281	0.043799	0.10307	1	0.994945240101095	AML-MRC(1)_T	0	0
ENSG00000149308.17	NPAT	0.30275	0.00416891	0.014573	1	1	AML-MRC(1)_T	0	0
ENSG00000143552.9	NUP210L	0.30273	0.103126	0.20393	1	0.999157540016849	AML-MRC(1)_T	0	0
ENSG00000265526.1	MIR4304	0.30273	0.428144	0.58265	0.486486486486487	0.454928390901432	AML-MRC(1)_T	0	0
ENSG00000248729.1	MTCO1P30	0.30269	0.340289	0.49758	0.540540540540541	0.564448188711036	AML-MRC(1)_T	0	0
ENSG00000233237.8	LINC00472	0.30259	0.379124	0.5361	0.783783783783784	0.76832350463353	AML-MRC(1)_T	0	0
ENSG00000234031.1	RPS3AP44	0.30258	0.065408	0.14231	1	0.997472620050548	AML-MRC(1)_T	0	0
ENSG00000237436.1	CAMTA1-DT	0.30258	0.0165163	0.046368	1	0.996630160067397	AML-MRC(1)_T	0	0
ENSG00000287608.1		0.30256	0.0638793	0.1396	1	0.994102780117944	AML-MRC(1)_T	0	0
ENSG00000249068.1		0.30253	0.215897	0.35771	0.945945945945946	0.906486941870261	AML-MRC(1)_T	0	0
ENSG00000170144.21	HNRNPA3	0.30245	1.20588e-07	1.4986e-06	1	1	AML-MRC(1)_T	0	1
ENSG00000287097.1		0.30238	0.389201	0.54606	0.72972972972973	0.674810446503791	AML-MRC(1)_T	0	0
ENSG00000210082.2	MT-RNR2	0.30235	0.0604847	0.13355	1	1	AML-MRC(1)_T	0	0
ENSG00000264769.1		0.30235	0.0491447	0.11317	1	0.994945240101095	AML-MRC(1)_T	0	0
ENSG00000226754.2	MAGOH-DT	0.30234	0.0251321	0.065446	0.972972972972973	0.992417860151643	AML-MRC(1)_T	0	0
ENSG00000219932.6	RPL12P8	0.30233	0.0987008	0.197	0.972972972972973	0.994102780117944	AML-MRC(1)_T	0	0
ENSG00000197332.9		0.30228	0.190879	0.32607	0.945945945945946	0.914911541701769	AML-MRC(1)_T	0	0
ENSG00000286795.1		0.30224	0.392109	0.54889	0.675675675675676	0.540859309182814	AML-MRC(1)_T	0	0
ENSG00000180481.11	GLIPR1L2	0.30219	0.155548	0.27947	0.945945945945946	0.946082561078349	AML-MRC(1)_T	0	0
ENSG00000183535.9	COL18A1-AS1	0.30218	0.618005	0.74215	0.324324324324324	0.320134793597304	AML-MRC(1)_T	0	0
ENSG00000181315.11	ZNF322	0.30208	0.0378095	0.091364	1	0.999157540016849	AML-MRC(1)_T	0	1
ENSG00000260910.2	SWINGN	0.30206	0.233402	0.37895	1	0.977253580454928	AML-MRC(1)_T	0	0
ENSG00000197016.12	ZNF470	0.30203	0.0194293	0.05298	1	0.999157540016849	AML-MRC(1)_T	0	1
ENSG00000182010.11	RTKN2	0.30199	0.170778	0.29997	1	0.997472620050548	AML-MRC(1)_T	0	0
ENSG00000279707.1		0.30199	0.15989	0.28566	0.972972972972973	0.939342881213142	AML-MRC(1)_T	0	0
ENSG00000225473.1	ATP13A4-AS1	0.30197	0.469012	0.62084	0.459459459459459	0.377422072451559	AML-MRC(1)_T	0	0
ENSG00000132823.11	OSER1	0.30196	0.0113861	0.034004	1	1	AML-MRC(1)_T	0	0
ENSG00000137502.10	RAB30	0.30185	0.150835	0.27299	1	0.999157540016849	AML-MRC(1)_T	0	0
ENSG00000253982.2	CLN8-AS1	0.30182	0.00725863	0.023259	1	1	AML-MRC(1)_T	0	0
ENSG00000282142.2		0.3018	0.594941	0.72424	0.297297297297297	0.364785172704297	AML-MRC(1)_T	0	0
ENSG00000250603.1		0.30179	0.569192	0.70377	0.216216216216216	0.265374894692502	AML-MRC(1)_T	0	0
ENSG00000201221.1	RNU4-40P	0.30178	0.386485	0.54345	0.540540540540541	0.604043807919124	AML-MRC(1)_T	0	0
ENSG00000261481.1	CARHSP1-DT	0.30176	0.206827	0.34643	0.837837837837838	0.812973883740522	AML-MRC(1)_T	0	0
ENSG00000138468.16	SENP7	0.30173	0.00129496	0.0053605	1	1	AML-MRC(1)_T	0	0
ENSG00000270728.1		0.30173	0.00388895	0.01374	1	0.997472620050548	AML-MRC(1)_T	0	0
ENSG00000181408.4	UTS2R	0.30172	0.359634	0.51696	0.918918918918919	0.795282224094356	AML-MRC(1)_T	0	0
ENSG00000277128.2		0.30154	0.662288	0.77684	0.27027027027027	0.397641112047178	AML-MRC(1)_T	0	0
ENSG00000182162.11	P2RY8	0.3015	0.0104675	0.031666	1	1	AML-MRC(1)_T	1	0
ENSG00000221296.2	MIR548T	0.30137	0.371842	0.52898	0.783783783783784	0.61078348778433	AML-MRC(1)_T	0	0
ENSG00000125484.12	GTF3C4	0.30132	7.27335e-05	0.00043027	1	1	AML-MRC(1)_T	0	0
ENSG00000202059.1		0.3013	0.32828	0.48554	0.648648648648649	0.575400168491997	AML-MRC(1)_T	0	0
ENSG00000279741.1		0.30125	0.460079	0.61275	0.621621621621622	0.592249368155013	AML-MRC(1)_T	0	0
ENSG00000236581.9	STARD13-AS	0.30121	0.343727	0.501	0.864864864864865	0.853411962931761	AML-MRC(1)_T	0	0
ENSG00000283551.1	SNORD98	0.30121	0.41851	0.57378	0.405405405405405	0.32603201347936	AML-MRC(1)_T	0	0
ENSG00000273819.1	ENPP7P7	0.30115	0.414261	0.56986	0.486486486486487	0.451558550968829	AML-MRC(1)_T	0	0
ENSG00000172900.12	ACTE1P	0.30114	0.468159	0.62009	0.405405405405405	0.351305812973884	AML-MRC(1)_T	0	0
ENSG00000223839.8	FAM95B1	0.30112	0.289642	0.44379	0.891891891891892	0.784330244313395	AML-MRC(1)_T	0	0
ENSG00000179562.3	GCC1	0.3011	0.00356985	0.012763	1	1	AML-MRC(1)_T	0	0
ENSG00000196284.17	SUPT3H	0.30109	0.00804281	0.025367	1	1	AML-MRC(1)_T	0	0
ENSG00000139351.15	SYCP3	0.30108	0.0432224	0.10196	1	0.997472620050548	AML-MRC(1)_T	0	0
ENSG00000183569.18	SERHL2	0.30107	0.00329626	0.011935	1	1	AML-MRC(1)_T	0	0
ENSG00000274588.2	DGKK	0.30097	0.406647	0.56253	0.837837837837838	0.77927548441449	AML-MRC(1)_T	0	0
ENSG00000226800.5	CACTIN-AS1	0.30092	0.0178359	0.049385	1	0.992417860151643	AML-MRC(1)_T	0	0
ENSG00000183087.15	GAS6	0.30083	0.126949	0.23953	1	1	AML-MRC(1)_T	0	1
ENSG00000269028.3		0.30082	0.158935	0.28432	0.972972972972973	0.993260320134794	AML-MRC(1)_T	0	0
ENSG00000288109.1		0.30082	0.317154	0.47378	0.675675675675676	0.676495366470093	AML-MRC(1)_T	0	0
ENSG00000285622.1		0.30079	0.514491	0.65909	0.297297297297297	0.283066554338669	AML-MRC(1)_T	0	0
ENSG00000235088.1		0.30078	0.173891	0.30397	1	0.882055602358888	AML-MRC(1)_T	0	0
ENSG00000236580.1	RPL36P13	0.30073	0.524037	0.66714	0.513513513513513	0.487784330244313	AML-MRC(1)_T	0	0
ENSG00000244036.3	UBE2H-DT	0.30069	0.159239	0.2848	0.972972972972973	0.967144060657119	AML-MRC(1)_T	0	0
ENSG00000115306.16	SPTBN1	0.30061	0.0247997	0.064741	1	1	AML-MRC(1)_T	0	0
ENSG00000117543.21	DPH5	0.30061	0.000145413	0.00079396	1	1	AML-MRC(1)_T	0	0
ENSG00000130227.17	XPO7	0.30058	0.00247127	0.0093505	1	1	AML-MRC(1)_T	0	0
ENSG00000233613.5	DCUN1D2-AS	0.30055	0.0532027	0.12047	1	0.986520640269587	AML-MRC(1)_T	0	0
ENSG00000207698.1	MIR32	0.30045	0.326248	0.48336	0.810810810810811	0.630160067396799	AML-MRC(1)_T	0	0
ENSG00000102572.15	STK24	0.30043	0.00132302	0.0054608	1	1	AML-MRC(1)_T	0	0
ENSG00000243943.10	ZNF512	0.30041	0.00114498	0.0048262	1	1	AML-MRC(1)_T	0	1
ENSG00000197585.10		0.30031	0.490877	0.63912	0.459459459459459	0.48441449031171	AML-MRC(1)_T	0	0
ENSG00000233775.1		0.30027	0.265579	0.41645	0.810810810810811	0.75737152485257	AML-MRC(1)_T	0	0
ENSG00000213104.3	NPM1P46	0.30026	0.0303204	0.076263	0.972972972972973	0.996630160067397	AML-MRC(1)_T	0	0
ENSG00000260034.1	LCMT1-AS2	0.30026	0.0605499	0.13364	1	0.998315080033698	AML-MRC(1)_T	0	0
ENSG00000274737.1		0.30026	0.0435439	0.10259	1	0.986520640269587	AML-MRC(1)_T	0	0
ENSG00000162526.7	TSSK3	0.30025	0.0172702	0.048063	1	0.993260320134794	AML-MRC(1)_T	0	0
ENSG00000232882.1	PHKA1P1	0.30025	0.115175	0.22212	1	0.96882898062342	AML-MRC(1)_T	0	0
ENSG00000234886.1	MTND5P26	0.30022	0.40341	0.55976	0.621621621621622	0.593934288121314	AML-MRC(1)_T	0	0
ENSG00000168615.13	ADAM9	0.30021	0.0888883	0.1812	1	1	AML-MRC(1)_T	1	0
ENSG00000197442.10	MAP3K5	0.3002	0.00124801	0.0051937	1	1	AML-MRC(1)_T	0	0
ENSG00000115484.15	CCT4	0.30009	6.45227e-07	6.5882e-06	1	1	AML-MRC(1)_T	1	0
ENSG00000215283.3	HMGB3P24	0.30007	0.00980932	0.029995	1	0.998315080033698	AML-MRC(1)_T	0	0
ENSG00000186645.10	SPDYE17	0.29998	0.137361	0.25465	0.972972972972973	0.895534962089301	AML-MRC(1)_T	0	0
ENSG00000227735.1	CYCSP5	0.2999	0.477855	0.62802	0.459459459459459	0.3681550126369	AML-MRC(1)_T	0	0
ENSG00000101311.16	FERMT1	0.29975	0.481182	0.63095	0.864864864864865	0.851727042965459	AML-MRC(1)_T	0	0
ENSG00000096093.16	EFHC1	0.29971	0.00169309	0.0067581	1	1	AML-MRC(1)_T	0	0
ENSG00000288586.1		0.29967	0.025427	0.066071	1	0.995787700084246	AML-MRC(1)_T	0	0
ENSG00000187735.14	TCEA1	0.29965	2.45471e-05	0.00016453	1	1	AML-MRC(1)_T	0	0
ENSG00000243648.1		0.29965	0.130053	0.24413	0.945945945945946	0.956192080876158	AML-MRC(1)_T	0	0
ENSG00000285863.1		0.29964	0.0538894	0.12178	1	0.997472620050548	AML-MRC(1)_T	0	0
ENSG00000226972.2	RPL12P19	0.29963	0.132201	0.24735	1	0.960404380791912	AML-MRC(1)_T	0	0
ENSG00000267100.1	ILF3-DT	0.29959	0.000302273	0.001506	1	1	AML-MRC(1)_T	0	0
ENSG00000277617.1		0.29955	0.53131	0.67321	0.27027027027027	0.267059814658804	AML-MRC(1)_T	0	0
ENSG00000273045.7	C2orf15	0.29949	0.0250668	0.065338	1	0.998315080033698	AML-MRC(1)_T	0	0
ENSG00000270723.1	RPL23AP92	0.29948	0.124427	0.23577	0.945945945945946	0.908171861836563	AML-MRC(1)_T	0	0
ENSG00000241388.5	HNF1A-AS1	0.29942	0.290176	0.44422	0.810810810810811	0.739679865206403	AML-MRC(1)_T	0	0
ENSG00000067369.14	TP53BP1	0.29934	0.000745644	0.0033179	1	1	AML-MRC(1)_T	0	1
ENSG00000205078.6	SYCE1L	0.29934	0.0261102	0.067497	1	1	AML-MRC(1)_T	0	0
ENSG00000267205.1		0.29933	0.466785	0.61888	0.324324324324324	0.308340353833193	AML-MRC(1)_T	0	0
ENSG00000234420.7	ZNF37BP	0.2991	0.00562805	0.018774	1	1	AML-MRC(1)_T	0	0
ENSG00000258446.1		0.2991	0.115555	0.22265	0.945945945945946	0.90564448188711	AML-MRC(1)_T	0	0
ENSG00000266993.3		0.29909	0.0241869	0.063378	1	0.998315080033698	AML-MRC(1)_T	0	0
ENSG00000228195.2	RPL5P27	0.29905	0.261581	0.41177	0.72972972972973	0.716933445661331	AML-MRC(1)_T	0	0
ENSG00000205702.11	CYP2D7	0.29904	0.00363729	0.012975	1	1	AML-MRC(1)_T	0	0
ENSG00000233741.1	RPL27P7	0.29903	0.155192	0.27896	0.918918918918919	0.918281381634372	AML-MRC(1)_T	0	0
ENSG00000275833.1		0.29901	0.0262504	0.067796	1	0.987363100252738	AML-MRC(1)_T	0	0
ENSG00000212457.1	RNU6-644P	0.29897	0.201856	0.34002	0.918918918918919	0.916596461668071	AML-MRC(1)_T	0	0
ENSG00000185989.11	RASA3	0.29891	0.00767477	0.024398	1	1	AML-MRC(1)_T	0	0
ENSG00000071243.16	ING3	0.29888	0.00541784	0.018166	1	1	AML-MRC(1)_T	0	0
ENSG00000145850.9	TIMD4	0.29879	0.320819	0.47747	0.891891891891892	0.96882898062342	AML-MRC(1)_T	0	0
ENSG00000261131.1		0.29879	0.0263499	0.068023	1	0.998315080033698	AML-MRC(1)_T	0	0
ENSG00000146352.13	CLVS2	0.29878	0.762963	0.84835	0.216216216216216	0.166807076663858	AML-MRC(1)_T	0	0
ENSG00000275772.1		0.29876	0.40702	0.56282	0.594594594594595	0.572872788542544	AML-MRC(1)_T	0	0
ENSG00000175779.4	LINC02694	0.29874	0.223491	0.36692	0.918918918918919	0.893007582139848	AML-MRC(1)_T	0	0
ENSG00000237054.9	PRMT5-AS1	0.29873	0.0389827	0.09369	1	0.992417860151643	AML-MRC(1)_T	0	0
ENSG00000271963.1		0.29866	0.268311	0.4196	0.675675675675676	0.658803706823926	AML-MRC(1)_T	0	0
ENSG00000240122.1	FABP5P11	0.29864	0.279461	0.43209	0.756756756756757	0.776748104465038	AML-MRC(1)_T	0	0
ENSG00000184270.6	H2AC21	0.29861	0.250881	0.39955	1	0.990732940185341	AML-MRC(1)_T	0	0
ENSG00000230537.2	LINC02937	0.29859	0.17619	0.30693	1	0.983150800336984	AML-MRC(1)_T	0	0
ENSG00000204949.9	FAM83A-AS1	0.29854	0.282426	0.43551	0.810810810810811	0.901432181971356	AML-MRC(1)_T	0	0
ENSG00000121895.8	TMEM156	0.29853	0.0283613	0.072139	1	0.999157540016849	AML-MRC(1)_T	1	0
ENSG00000224958.6	PGM5-AS1	0.29842	0.503112	0.64952	0.459459459459459	0.4212299915754	AML-MRC(1)_T	0	0
ENSG00000213420.8	GPC2	0.29831	0.126345	0.23867	1	0.998315080033698	AML-MRC(1)_T	0	0
ENSG00000225037.1	EIF1AX-AS1	0.29824	0.0887944	0.18105	1	0.98904802021904	AML-MRC(1)_T	0	0
ENSG00000155330.10	C16orf87	0.29817	0.00679989	0.022002	1	1	AML-MRC(1)_T	0	0
ENSG00000196566.2		0.29814	0.531706	0.67358	0.432432432432432	0.28475147430497	AML-MRC(1)_T	0	0
ENSG00000184022.4	OR2T10	0.29813	0.593945	0.72351	0.189189189189189	0.239258635214827	AML-MRC(1)_T	0	0
ENSG00000241158.7	ADAMTS9-AS1	0.29803	0.636485	0.75708	0.27027027027027	0.287278854254423	AML-MRC(1)_T	0	0
ENSG00000283146.1	MIR548AU	0.29803	0.62981	0.75174	0.324324324324324	0.332771693344566	AML-MRC(1)_T	0	0
ENSG00000129993.15	CBFA2T3	0.29802	0.0108964	0.032762	1	1	AML-MRC(1)_T	0	1
ENSG00000237859.2	EEF1A1P31	0.29791	0.626995	0.74957	0.297297297297297	0.289806234203875	AML-MRC(1)_T	0	0
ENSG00000225971.1	RPS3AP51	0.29789	0.362225	0.51959	0.972972972972973	0.94776748104465	AML-MRC(1)_T	0	0
ENSG00000261420.1	MPC1-DT	0.29788	0.0694633	0.14907	0.972972972972973	0.974726200505476	AML-MRC(1)_T	0	0
ENSG00000246451.2	KLC1-AS1	0.29782	0.0195527	0.053236	1	1	AML-MRC(1)_T	0	0
ENSG00000254042.2	SLIT3-AS2	0.29779	0.54606	0.68515	0.297297297297297	0.270429654591407	AML-MRC(1)_T	0	0
ENSG00000207160.1	RNU6-1289P	0.29778	0.340326	0.49759	0.756756756756757	0.640269587194608	AML-MRC(1)_T	0	0
ENSG00000253273.2		0.29776	0.194521	0.33079	0.891891891891892	0.903117101937658	AML-MRC(1)_T	0	0
ENSG00000115226.10	FNDC4	0.29773	0.402953	0.55939	0.810810810810811	0.728727885425442	AML-MRC(1)_T	0	0
ENSG00000278133.1		0.29766	0.000325239	0.0016067	1	1	AML-MRC(1)_T	0	0
ENSG00000168724.17	DNAJC21	0.29762	4.64436e-07	4.9171e-06	1	1	AML-MRC(1)_T	0	1
ENSG00000260643.2		0.29762	0.0141382	0.040794	1	0.98989048020219	AML-MRC(1)_T	0	0
ENSG00000232508.1	MRPL45P1	0.2976	0.475852	0.62658	0.540540540540541	0.450716090985678	AML-MRC(1)_T	0	0
ENSG00000124523.16	SIRT5	0.29758	0.00269639	0.01008	1	1	AML-MRC(1)_T	0	0
ENSG00000270052.1		0.29758	0.323807	0.48067	0.621621621621622	0.637742207245156	AML-MRC(1)_T	0	0
ENSG00000211933.2	IGHV6-1	0.29749	0.32934	0.48658	1	0.988205560235889	AML-MRC(1)_T	0	0
ENSG00000267742.1	SINHCAFP2	0.29744	0.0211031	0.05668	1	0.982308340353833	AML-MRC(1)_T	0	0
ENSG00000196547.15	MAN2A2	0.29743	0.000812576	0.0035795	1	1	AML-MRC(1)_T	1	0
ENSG00000174460.4	ZCCHC12	0.29738	0.439092	0.59324	0.918918918918919	0.881213142375737	AML-MRC(1)_T	0	0
ENSG00000103152.12	MPG	0.29736	0.00297493	0.010938	1	1	AML-MRC(1)_T	0	1
ENSG00000198551.10	ZNF627	0.29736	0.00816598	0.025685	1	1	AML-MRC(1)_T	0	1
ENSG00000107960.11	STN1	0.29733	0.000400119	0.0019289	1	1	AML-MRC(1)_T	0	0
ENSG00000242299.1	RPS18P5	0.29732	0.0119103	0.03533	1	1	AML-MRC(1)_T	0	0
ENSG00000206612.1	SNORA2A	0.29728	0.0879999	0.17979	0.972972972972973	0.974726200505476	AML-MRC(1)_T	0	0
ENSG00000065243.20	PKN2	0.29722	0.000891481	0.0038771	1	1	AML-MRC(1)_T	0	0
ENSG00000135390.21	ATP5MC2	0.29719	0.000770883	0.0034155	1	1	AML-MRC(1)_T	0	0
ENSG00000151348.15	EXT2	0.29718	4.16518e-06	3.4363e-05	1	1	AML-MRC(1)_T	0	0
ENSG00000226506.6		0.29717	0.50658	0.65249	0.567567567567568	0.432181971356361	AML-MRC(1)_T	0	0
ENSG00000261742.6	LINC00922	0.29715	0.646919	0.76529	0.189189189189189	0.235888795282224	AML-MRC(1)_T	0	0
ENSG00000154016.14	GRAP	0.29712	0.0111792	0.033493	1	0.999157540016849	AML-MRC(1)_T	0	0
ENSG00000228661.1	STIM1-AS1	0.29711	0.0734569	0.1556	1	0.966301600673968	AML-MRC(1)_T	0	0
ENSG00000169251.13	NMD3	0.29706	0.00135541	0.0055728	1	1	AML-MRC(1)_T	0	0
ENSG00000122367.20	LDB3	0.29703	0.227209	0.37155	0.945945945945946	0.943555181128896	AML-MRC(1)_T	0	0
ENSG00000274943.1		0.29702	0.0899073	0.18281	1	0.996630160067397	AML-MRC(1)_T	0	0
ENSG00000258682.1		0.297	0.00632777	0.020738	1	0.997472620050548	AML-MRC(1)_T	0	0
ENSG00000232568.2	RPL23AP35	0.29698	0.397275	0.55404	0.513513513513513	0.545914069081719	AML-MRC(1)_T	0	0
ENSG00000265094.1		0.29691	0.22914	0.37379	0.837837837837838	0.780960404380792	AML-MRC(1)_T	0	0
ENSG00000179131.7	RPL31P38	0.29688	0.121534	0.23158	0.972972972972973	0.960404380791912	AML-MRC(1)_T	0	0
ENSG00000286410.1		0.29687	0.27219	0.42402	0.945945945945946	0.886267902274642	AML-MRC(1)_T	0	0
ENSG00000251934.1	RNU6-1143P	0.29683	0.306295	0.46178	0.837837837837838	0.775905644481887	AML-MRC(1)_T	0	0
ENSG00000121101.16	TEX14	0.29681	0.329868	0.48712	1	0.999157540016849	AML-MRC(1)_T	0	0
ENSG00000168906.13	MAT2A	0.29679	0.00397668	0.014	1	1	AML-MRC(1)_T	0	0
ENSG00000101236.17	RNF24	0.29677	0.000299508	0.0014946	1	1	AML-MRC(1)_T	0	0
ENSG00000280113.2		0.29677	0.284959	0.43832	0.756756756756757	0.705981465880371	AML-MRC(1)_T	0	0
ENSG00000230289.1		0.29674	0.0734008	0.15551	1	0.967144060657119	AML-MRC(1)_T	0	0
ENSG00000283236.1		0.29674	0.0885663	0.18069	1	0.990732940185341	AML-MRC(1)_T	0	0
ENSG00000279762.3		0.29672	0.127939	0.24096	1	0.985678180286436	AML-MRC(1)_T	0	0
ENSG00000182141.10	ZNF708	0.29662	0.00222616	0.0085435	1	1	AML-MRC(1)_T	0	1
ENSG00000109756.9	RAPGEF2	0.2966	0.0249184	0.065001	1	1	AML-MRC(1)_T	0	0
ENSG00000129990.15	SYT5	0.29659	0.367094	0.52428	0.810810810810811	0.876158382476832	AML-MRC(1)_T	0	0
ENSG00000153879.9	CEBPG	0.29659	0.000194582	0.0010274	1	1	AML-MRC(1)_T	0	1
ENSG00000228335.1		0.29657	0.0178708	0.049465	1	0.98989048020219	AML-MRC(1)_T	0	0
ENSG00000267497.1	NFE2L3P1	0.29642	0.349536	0.50672	0.675675675675676	0.656276326874473	AML-MRC(1)_T	0	0
ENSG00000278338.4	VWA8-AS1	0.29641	0.312214	0.46841	0.72972972972973	0.629317607413648	AML-MRC(1)_T	0	0
ENSG00000226029.1	LINC01772	0.29634	0.0156914	0.044432	1	1	AML-MRC(1)_T	0	0
ENSG00000212493.1	SNORD19	0.29633	0.0878513	0.17956	1	0.974726200505476	AML-MRC(1)_T	0	0
ENSG00000263584.1	MIR4480	0.29632	0.45855	0.61161	0.459459459459459	0.472620050547599	AML-MRC(1)_T	0	0
ENSG00000081386.12	ZNF510	0.2963	0.000791544	0.0034969	1	1	AML-MRC(1)_T	0	1
ENSG00000226918.1		0.29629	0.5703	0.70472	0.486486486486487	0.458298230834035	AML-MRC(1)_T	0	0
ENSG00000166439.6	RNF169	0.29627	0.00213877	0.0082595	1	1	AML-MRC(1)_T	0	0
ENSG00000268858.2		0.29627	0.00560422	0.018702	1	1	AML-MRC(1)_T	0	0
ENSG00000206603.1	SNORA22B	0.29626	0.131017	0.24563	0.891891891891892	0.914069081718618	AML-MRC(1)_T	0	0
ENSG00000237676.1	RPL30P4	0.29623	0.0978751	0.19569	0.972972972972973	0.996630160067397	AML-MRC(1)_T	0	0
ENSG00000260447.1		0.2962	0.198895	0.33629	0.918918918918919	0.874473462510531	AML-MRC(1)_T	0	0
ENSG00000273904.1		0.29617	0.435445	0.58982	0.432432432432432	0.426284751474305	AML-MRC(1)_T	0	0
ENSG00000272219.1		0.29616	0.296126	0.45069	0.837837837837838	0.887110362257793	AML-MRC(1)_T	0	0
ENSG00000211592.8	IGKC	0.29613	0.263533	0.41412	1	1	AML-MRC(1)_T	0	0
ENSG00000085274.16	MYNN	0.29612	0.000233712	0.0012057	1	1	AML-MRC(1)_T	0	1
ENSG00000230575.1		0.29609	0.428069	0.58257	0.567567567567568	0.563605728727885	AML-MRC(1)_T	0	0
ENSG00000213178.3	RPL22P1	0.29602	0.0215639	0.057671	1	1	AML-MRC(1)_T	0	0
ENSG00000224992.2		0.29594	0.039262	0.094235	1	0.994945240101095	AML-MRC(1)_T	0	0
ENSG00000270405.1		0.29591	0.444593	0.5987	0.486486486486487	0.532434709351306	AML-MRC(1)_T	0	0
ENSG00000271002.1		0.29588	0.0686365	0.14775	0.945945945945946	0.941027801179444	AML-MRC(1)_T	0	0
ENSG00000240995.2		0.29581	0.534068	0.67546	0.324324324324324	0.250210614995788	AML-MRC(1)_T	0	0
ENSG00000239883.8	PARGP1	0.29578	0.000486623	0.0022885	1	1	AML-MRC(1)_T	0	0
ENSG00000225650.2	EIF2S2P5	0.29576	0.39694	0.55383	0.594594594594595	0.638584667228307	AML-MRC(1)_T	0	0
ENSG00000285758.2		0.29576	0.167941	0.29625	0.972972972972973	0.913226621735468	AML-MRC(1)_T	0	0
ENSG00000260317.1	LINC02986	0.2957	0.0696432	0.14936	1	0.999157540016849	AML-MRC(1)_T	0	0
ENSG00000229092.2	IGHV3-47	0.29565	0.566698	0.70165	0.405405405405405	0.352990732940185	AML-MRC(1)_T	0	0
ENSG00000226251.6	LINC02608	0.29563	0.171199	0.30042	0.945945945945946	0.921651221566976	AML-MRC(1)_T	0	0
ENSG00000271005.1	CTHRC1P1	0.2956	0.503726	0.65009	0.540540540540541	0.426284751474305	AML-MRC(1)_T	0	0
ENSG00000277701.5		0.2955	0.0757989	0.15955	0.972972972972973	0.984835720303286	AML-MRC(1)_T	0	0
ENSG00000161149.12		0.29549	0.249897	0.3985	0.891891891891892	0.765796124684078	AML-MRC(1)_T	0	0
ENSG00000158560.14	DYNC1I1	0.29547	0.448385	0.60235	0.891891891891892	0.81044650379107	AML-MRC(1)_T	0	0
ENSG00000201118.1		0.29542	0.179622	0.3115	0.918918918918919	0.839090143218197	AML-MRC(1)_T	0	0
ENSG00000270697.1		0.29532	0.333234	0.49055	0.702702702702703	0.618365627632687	AML-MRC(1)_T	0	0
ENSG00000076770.14	MBNL3	0.29525	0.00480657	0.016445	1	1	AML-MRC(1)_T	0	1
ENSG00000198077.10	CYP2A7	0.29525	0.342545	0.49991	0.837837837837838	0.760741364785173	AML-MRC(1)_T	0	0
ENSG00000090989.18	EXOC1	0.29524	0.0001802	0.00096019	1	1	AML-MRC(1)_T	0	0
ENSG00000256280.1	ATP5MGP1	0.29522	0.108121	0.21143	0.945945945945946	0.930918281381634	AML-MRC(1)_T	0	0
ENSG00000230368.2	FAM41C	0.29519	0.220815	0.36373	0.945945945945946	0.909014321819714	AML-MRC(1)_T	0	0
ENSG00000234937.1		0.29508	0.0715283	0.1524	0.972972972972973	0.997472620050548	AML-MRC(1)_T	0	0
ENSG00000110514.19	MADD	0.29507	3.03942e-06	2.6032e-05	1	1	AML-MRC(1)_T	0	0
ENSG00000249992.2	TMEM158	0.29505	0.330136	0.48739	0.972972972972973	0.994102780117944	AML-MRC(1)_T	0	0
ENSG00000242307.1	RPS26P52	0.295	0.135449	0.25201	0.891891891891892	0.849199663016007	AML-MRC(1)_T	0	0
ENSG00000259590.1	LINC02244	0.29498	0.259886	0.40966	0.918918918918919	0.815501263689975	AML-MRC(1)_T	0	0
ENSG00000101751.10	POLI	0.29496	0.00223074	0.0085579	1	1	AML-MRC(1)_T	0	1
ENSG00000174343.6	CHRNA9	0.29488	0.328376	0.48561	0.675675675675676	0.662173546756529	AML-MRC(1)_T	0	0
ENSG00000197437.4	OR13G1	0.29484	0.434487	0.589	0.675675675675676	0.572872788542544	AML-MRC(1)_T	0	0
ENSG00000223280.1	RNU6-57P	0.29484	0.214059	0.35552	0.891891891891892	0.887110362257793	AML-MRC(1)_T	0	0
ENSG00000232648.4	ING2-DT	0.29484	0.00446478	0.015451	1	0.998315080033698	AML-MRC(1)_T	0	0
ENSG00000226649.1		0.2948	0.362175	0.51955	0.513513513513513	0.56866048862679	AML-MRC(1)_T	0	0
ENSG00000257949.7	TEN1	0.2948	0.165875	0.29356	0.918918918918919	0.851727042965459	AML-MRC(1)_T	0	0
ENSG00000287672.1		0.29475	0.14469	0.26453	0.972972972972973	0.954507160909857	AML-MRC(1)_T	0	0
ENSG00000231628.1		0.29473	0.0200899	0.054451	1	0.998315080033698	AML-MRC(1)_T	0	0
ENSG00000259630.2	FABP5P9	0.29466	0.167948	0.29625	1	0.996630160067397	AML-MRC(1)_T	0	0
ENSG00000134551.13	PRH2	0.29461	0.125045	0.2367	1	0.970513900589722	AML-MRC(1)_T	0	1
ENSG00000269807.1		0.29459	0.202006	0.34022	0.918918918918919	0.837405223251895	AML-MRC(1)_T	0	0
ENSG00000103150.7	MLYCD	0.29454	0.00297887	0.01095	1	1	AML-MRC(1)_T	0	0
ENSG00000250539.1	KRT8P33	0.29452	0.0125558	0.036945	1	0.997472620050548	AML-MRC(1)_T	0	0
ENSG00000286870.1		0.29447	0.639905		0.162162162162162	0.183656276326874	AML-MRC(1)_T	0	0
ENSG00000200403.1	RNU6-1099P	0.29441	0.0760818	0.15998	0.945945945945946	0.948609941027801	AML-MRC(1)_T	0	0
ENSG00000226450.2	CYP2D8P	0.2944	0.00635168	0.020793	1	0.997472620050548	AML-MRC(1)_T	0	0
ENSG00000230831.1		0.29439	0.343433	0.50069	0.648648648648649	0.683235046335299	AML-MRC(1)_T	0	0
ENSG00000213371.4	NAP1L1P3	0.29434	0.0524209	0.11906	0.972972972972973	0.995787700084246	AML-MRC(1)_T	0	0
ENSG00000285693.1		0.29431	0.0103452	0.031346	1	1	AML-MRC(1)_T	0	0
ENSG00000113391.19	FAM172A	0.2943	4.46952e-05	0.00027978	1	1	AML-MRC(1)_T	0	0
ENSG00000165209.19	STRBP	0.29428	0.00203251	0.007909	1	1	AML-MRC(1)_T	0	0
ENSG00000166949.16	SMAD3	0.29427	0.0426409	0.10078	1	1	AML-MRC(1)_T	0	1
ENSG00000059122.17	FLYWCH1	0.29425	0.00106611	0.0045372	1	1	AML-MRC(1)_T	0	1
ENSG00000270104.1		0.29425	0.176388	0.30716	0.837837837837838	0.850042122999157	AML-MRC(1)_T	0	0
ENSG00000257513.7	NPIPB1P	0.29424	0.214035	0.35549	0.891891891891892	0.824768323504634	AML-MRC(1)_T	0	0
ENSG00000164830.18	OXR1	0.29421	0.000161928	0.00087433	1	1	AML-MRC(1)_T	0	0
ENSG00000213309.3	RPL9P18	0.2942	0.0496506	0.11402	1	0.998315080033698	AML-MRC(1)_T	0	0
ENSG00000106123.12	EPHB6	0.29417	0.0197979	0.053808	1	1	AML-MRC(1)_T	0	0
ENSG00000229827.1		0.29417	0.302876	0.45814	0.702702702702703	0.65290648694187	AML-MRC(1)_T	0	0
ENSG00000259224.2	SLC35G6	0.29417	0.101945	0.20205	1	0.98904802021904	AML-MRC(1)_T	0	0
ENSG00000278997.1		0.29417	0.0257113	0.0667	1	0.994102780117944	AML-MRC(1)_T	0	0
ENSG00000180822.12	PSMG4	0.29416	0.000544349	0.0025258	1	1	AML-MRC(1)_T	0	0
ENSG00000151743.11	AMN1	0.29415	0.000427807	0.0020454	1	1	AML-MRC(1)_T	0	0
ENSG00000267682.1		0.29411	0.0690888	0.14845	1	0.98989048020219	AML-MRC(1)_T	0	0
ENSG00000265137.3	MIR3192	0.29404	0.0783701	0.16387	1	0.969671440606571	AML-MRC(1)_T	0	0
ENSG00000274493.1	MRPS17P5	0.29403	0.625571		0.27027027027027	0.188711036225779	AML-MRC(1)_T	0	0
ENSG00000163006.12	CCDC138	0.29401	0.00337012	0.012156	1	1	AML-MRC(1)_T	0	0
ENSG00000277526.5		0.294	0.5169	0.66101	0.594594594594595	0.510530749789385	AML-MRC(1)_T	0	0
ENSG00000233163.1	RPS12P17	0.29395	0.179869	0.3118	0.918918918918919	0.878685762426285	AML-MRC(1)_T	0	0
ENSG00000260258.2		0.29395	0.639222	0.75942	0.189189189189189	0.203032855939343	AML-MRC(1)_T	0	0
ENSG00000180190.12	TDRP	0.29394	0.28105	0.43391	0.945945945945946	0.887952822240944	AML-MRC(1)_T	0	0
ENSG00000171813.14	PWWP2B	0.29392	0.00157734	0.0063587	1	1	AML-MRC(1)_T	0	0
ENSG00000001631.16	KRIT1	0.29391	0.00145269	0.0059203	1	0.999157540016849	AML-MRC(1)_T	0	0
ENSG00000187189.11	TSPYL4	0.29384	0.000107585	0.0006094	1	1	AML-MRC(1)_T	0	0
ENSG00000235236.1		0.29384	0.0517593	0.11788	1	0.967144060657119	AML-MRC(1)_T	0	0
ENSG00000249019.2		0.29381	0.258852	0.40855	0.918918918918919	0.874473462510531	AML-MRC(1)_T	0	0
ENSG00000130844.19	ZNF331	0.2938	0.0877567	0.17942	1	1	AML-MRC(1)_T	0	1
ENSG00000115884.11	SDC1	0.29375	0.300403	0.45539	1	0.984835720303286	AML-MRC(1)_T	0	0
ENSG00000235016.1	SEMA3F-AS1	0.29375	0.0506975	0.11595	1	0.999157540016849	AML-MRC(1)_T	0	0
ENSG00000274017.1		0.2937	0.443514	0.59769	0.378378378378378	0.417860151642797	AML-MRC(1)_T	0	0
ENSG00000097007.19	ABL1	0.29368	1.35839e-05	9.8313e-05	1	1	AML-MRC(1)_T	0	1
ENSG00000285803.1		0.29364	0.0177073	0.049084	1	0.997472620050548	AML-MRC(1)_T	0	0
ENSG00000152382.6	TADA1	0.29358	0.000118357	0.00066252	1	1	AML-MRC(1)_T	0	0
ENSG00000211793.2	TRAV9-2	0.29357	0.320817	0.47747	0.756756756756757	0.844144903117102	AML-MRC(1)_T	0	0
ENSG00000232098.3	ZNF584-DT	0.29339	0.00621607	0.020427	1	1	AML-MRC(1)_T	0	0
ENSG00000236670.1	KRT18P5	0.29339	0.0720305	0.1532	1	0.976411120471778	AML-MRC(1)_T	0	0
ENSG00000161970.15	RPL26	0.29331	0.00508092	0.01721	1	1	AML-MRC(1)_T	0	0
ENSG00000219027.2	RPS3AP2	0.29329	0.152284	0.27503	0.891891891891892	0.885425442291491	AML-MRC(1)_T	0	0
ENSG00000261033.1	SPECC1-DT	0.29329	0.43209	0.58679	0.513513513513513	0.464195450716091	AML-MRC(1)_T	0	0
ENSG00000234742.1	RPL17P18	0.29326	0.0250882	0.065379	1	1	AML-MRC(1)_T	0	0
ENSG00000239577.3	RN7SL388P	0.29326	0.328351	0.48559	0.783783783783784	0.692502106149958	AML-MRC(1)_T	0	0
ENSG00000104218.16	CSPP1	0.29325	0.00135089	0.0055564	1	1	AML-MRC(1)_T	0	0
ENSG00000271815.1		0.29323	0.0623963	0.13691	0.972972972972973	0.96882898062342	AML-MRC(1)_T	0	0
ENSG00000225084.1		0.29319	0.374684	0.53183	0.756756756756757	0.679022746419545	AML-MRC(1)_T	0	0
ENSG00000229044.1		0.29315	0.215325	0.357	0.891891891891892	0.835720303285594	AML-MRC(1)_T	0	0
ENSG00000096384.20	HSP90AB1	0.29309	0.000360223	0.0017552	1	1	AML-MRC(1)_T	1	0
ENSG00000171116.7	HSFX1	0.29306	0.390665	0.54742	0.513513513513513	0.553496208930076	AML-MRC(1)_T	0	1
ENSG00000066084.13	DIP2B	0.29294	0.000170737	0.00091508	1	1	AML-MRC(1)_T	0	0
ENSG00000255807.1	PTP4A1P2	0.29294	0.450655	0.60444	0.405405405405405	0.408593091828138	AML-MRC(1)_T	0	0
ENSG00000272599.2		0.29291	0.0212114	0.056924	1	0.994102780117944	AML-MRC(1)_T	0	0
ENSG00000128011.5	LRFN1	0.29274	0.0118433	0.035162	1	1	AML-MRC(1)_T	1	0
ENSG00000234735.1		0.29274	0.259643	0.40943	0.756756756756757	0.73715248525695	AML-MRC(1)_T	0	0
ENSG00000236434.2		0.2927	0.120342	0.22991	1	0.998315080033698	AML-MRC(1)_T	0	0
ENSG00000173193.15	PARP14	0.29268	0.0287062	0.072882	1	1	AML-MRC(1)_T	0	0
ENSG00000258401.1	ATP5MC2P2	0.29267	0.329045	0.48632	0.810810810810811	0.795282224094356	AML-MRC(1)_T	0	0
ENSG00000223665.1		0.29257	0.536888		0.27027027027027	0.255265374894692	AML-MRC(1)_T	0	0
ENSG00000274015.2		0.29255	0.00934954	0.028781	1	0.996630160067397	AML-MRC(1)_T	0	0
ENSG00000156508.19	EEF1A1	0.29254	0.000272167	0.0013769	1	1	AML-MRC(1)_T	1	0
ENSG00000223263.1	RNU6-387P	0.29252	0.06728	0.14552	0.972972972972973	0.974726200505476	AML-MRC(1)_T	0	0
ENSG00000081307.14	UBA5	0.29251	7.1825e-06	5.6003e-05	1	1	AML-MRC(1)_T	0	0
ENSG00000283051.1	LINC01668	0.29247	0.538366	0.67873	0.297297297297297	0.34709351305813	AML-MRC(1)_T	0	0
ENSG00000204991.11	SPIRE2	0.2924	0.0276073	0.070577	1	0.999157540016849	AML-MRC(1)_T	0	0
ENSG00000118162.14	KPTN	0.29239	0.00252177	0.0095102	1	1	AML-MRC(1)_T	0	0
ENSG00000228657.1	RPL23AP58	0.29233	0.0262145	0.067725	1	0.991575400168492	AML-MRC(1)_T	0	0
ENSG00000140465.14	CYP1A1	0.29218	0.466394	0.61852	0.72972972972973	0.666385846672283	AML-MRC(1)_T	0	0
ENSG00000265451.1	CLASP1-AS1	0.29214	0.116064	0.2234	1	0.975568660488627	AML-MRC(1)_T	0	0
ENSG00000255150.2	EID3	0.29212	0.0932794	0.18818	1	1	AML-MRC(1)_T	0	0
ENSG00000173040.13	EVC2	0.29209	0.419465	0.57448	0.864864864864865	0.914911541701769	AML-MRC(1)_T	0	0
ENSG00000269961.1	ERBIN-DT	0.29208	0.0922904	0.18664	0.945945945945946	0.953664700926706	AML-MRC(1)_T	0	0
ENSG00000269427.1		0.29203	0.037273	0.090273	1	0.98989048020219	AML-MRC(1)_T	0	0
ENSG00000182919.15	C11orf54	0.29201	0.00196059	0.0076616	1	1	AML-MRC(1)_T	0	0
ENSG00000042317.17	SPATA7	0.29198	0.00142566	0.0058274	1	1	AML-MRC(1)_T	0	0
ENSG00000288056.1		0.29198	0.133861	0.24967	1	0.971356360572873	AML-MRC(1)_T	0	0
ENSG00000279923.1		0.29197	0.0233269	0.061526	1	0.98904802021904	AML-MRC(1)_T	0	0
ENSG00000153832.12	FBXO36	0.29196	0.00722285	0.023166	1	0.999157540016849	AML-MRC(1)_T	0	0
ENSG00000218426.5		0.29193	0.04132	0.098268	1	1	AML-MRC(1)_T	0	0
ENSG00000232362.1	ATP5MGP2	0.29188	0.278512	0.43105	0.810810810810811	0.786015164279697	AML-MRC(1)_T	0	0
ENSG00000169231.13	THBS3	0.29173	0.00431009	0.015002	1	1	AML-MRC(1)_T	1	0
ENSG00000253346.1		0.2917	0.577747		0.27027027027027	0.209772535804549	AML-MRC(1)_T	0	0
ENSG00000211895.5	IGHA1	0.29163	0.305027	0.46044	1	1	AML-MRC(1)_T	1	0
ENSG00000188033.10	ZNF490	0.29161	0.00111282	0.0047113	1	1	AML-MRC(1)_T	0	1
ENSG00000143507.18	DUSP10	0.29153	0.0441038	0.10364	1	1	AML-MRC(1)_T	0	0
ENSG00000214908.3		0.29143	0.220622	0.36347	0.783783783783784	0.871103622577928	AML-MRC(1)_T	0	0
ENSG00000272754.1		0.29137	0.0656461	0.14273	1	0.993260320134794	AML-MRC(1)_T	0	0
ENSG00000256713.8	PGA5	0.29134	0.401522	0.55804	0.756756756756757	0.705981465880371	AML-MRC(1)_T	0	0
ENSG00000223855.2	PDGFA-DT	0.29132	0.318252	0.47488	0.945945945945946	0.942712721145746	AML-MRC(1)_T	0	0
ENSG00000172466.16	ZNF24	0.29127	0.000870965	0.0037994	1	1	AML-MRC(1)_T	0	1
ENSG00000073060.16	SCARB1	0.29124	0.00769116	0.024436	1	1	AML-MRC(1)_T	1	0
ENSG00000198933.9	TBKBP1	0.29121	0.0195977	0.053348	1	1	AML-MRC(1)_T	0	0
ENSG00000223012.1	RN7SKP264	0.29106	0.634295	0.75554	0.351351351351351	0.255265374894692	AML-MRC(1)_T	0	0
ENSG00000007314.12	SCN4A	0.29104	0.207031	0.34668	0.945945945945946	0.991575400168492	AML-MRC(1)_T	0	0
ENSG00000212391.1		0.29102	0.379427	0.53647	0.702702702702703	0.582982308340354	AML-MRC(1)_T	0	0
ENSG00000231961.1		0.29102	0.57929	0.71208	0.297297297297297	0.355518112889638	AML-MRC(1)_T	0	0
ENSG00000272160.1	RNU4-5P	0.29101	0.153067	0.2761	0.972972972972973	0.941027801179444	AML-MRC(1)_T	0	0
ENSG00000198146.4	ZNF770	0.291	0.00591221	0.019581	1	1	AML-MRC(1)_T	0	1
ENSG00000165322.18	ARHGAP12	0.2909	0.0223486	0.059404	1	1	AML-MRC(1)_T	0	0
ENSG00000185338.6	SOCS1	0.2909	0.196643	0.3336	1	1	AML-MRC(1)_T	0	0
ENSG00000154359.13	LONRF1	0.29086	0.0247623	0.064656	1	1	AML-MRC(1)_T	0	0
ENSG00000141040.15	ZNF287	0.29081	0.135893	0.25256	1	0.994945240101095	AML-MRC(1)_T	0	1
ENSG00000189269.12	DRICH1	0.29077	0.0835828	0.17264	1	0.994102780117944	AML-MRC(1)_T	0	0
ENSG00000255559.1	ZNF252P-AS1	0.29068	0.123867	0.23496	0.945945945945946	0.974726200505476	AML-MRC(1)_T	0	0
ENSG00000201121.1	RNY1P12	0.2906	0.124542	0.23595	1	0.984835720303286	AML-MRC(1)_T	0	0
ENSG00000229259.1	LRRC37A12P	0.29056	0.613816	0.73914	0.27027027027027	0.22072451558551	AML-MRC(1)_T	0	0
ENSG00000100105.18	PATZ1	0.29052	1.59012e-05	0.00011286	1	1	AML-MRC(1)_T	0	1
ENSG00000187607.16	ZNF286A	0.29051	0.0857415	0.17619	0.972972972972973	0.998315080033698	AML-MRC(1)_T	0	1
ENSG00000245954.8	LINC02273	0.29049	0.315119	0.47164	0.972972972972973	0.93681550126369	AML-MRC(1)_T	0	0
ENSG00000088876.13	ZNF343	0.29048	0.0016993	0.006777	1	1	AML-MRC(1)_T	0	1
ENSG00000207963.1	MIR569	0.29047	0.568684	0.70331	0.378378378378378	0.272114574557708	AML-MRC(1)_T	0	0
ENSG00000176761.7	ZNF285BP	0.29037	0.0634626	0.13881	1	0.981465880370682	AML-MRC(1)_T	0	0
ENSG00000201371.1		0.29033	0.544495	0.68385	0.486486486486487	0.448188711036226	AML-MRC(1)_T	0	0
ENSG00000206645.1		0.29033	0.331638	0.48884	0.72972972972973	0.71609098567818	AML-MRC(1)_T	0	0
ENSG00000275409.1		0.29026	0.102234	0.2025	0.972972972972973	0.945240101095198	AML-MRC(1)_T	0	0
ENSG00000171634.18	BPTF	0.29024	0.000156453	0.00084764	1	1	AML-MRC(1)_T	0	1
ENSG00000254897.1		0.29022	0.523772	0.66699	0.378378378378378	0.332771693344566	AML-MRC(1)_T	0	0
ENSG00000236893.1	ASS1P7	0.29017	0.60926		0.189189189189189	0.204717775905644	AML-MRC(1)_T	0	0
ENSG00000232953.1	HSPA8P18	0.29009	0.223465	0.36689	0.837837837837838	0.813816343723673	AML-MRC(1)_T	0	0
ENSG00000274512.5	TBC1D3L	0.29006	0.19092	0.32611	0.972972972972973	0.945240101095198	AML-MRC(1)_T	0	0
ENSG00000226216.1	RPS12P5	0.29002	0.643101	0.76273	0.243243243243243	0.232518955349621	AML-MRC(1)_T	0	0
ENSG00000226188.2	HNRNPA1P3	0.29001	0.531789	0.67363	0.378378378378378	0.32603201347936	AML-MRC(1)_T	0	0
ENSG00000274624.1		0.28995	0.667462	0.78045	0.243243243243243	0.180286436394271	AML-MRC(1)_T	0	0
ENSG00000278341.1		0.28993	0.0326291	0.080927	1	0.994102780117944	AML-MRC(1)_T	0	0
ENSG00000271029.1		0.2899	0.0560691	0.12564	0.972972972972973	0.990732940185341	AML-MRC(1)_T	0	0
ENSG00000276255.2	LINC02809	0.2899	0.281798	0.43476	1	0.916596461668071	AML-MRC(1)_T	0	0
ENSG00000171224.9	FAM241B	0.28989	0.312942	0.46925	0.891891891891892	0.935130581297388	AML-MRC(1)_T	0	0
ENSG00000128276.10	RFPL3	0.28988	0.478673	0.62867	0.540540540540541	0.41027801179444	AML-MRC(1)_T	0	0
ENSG00000266910.2		0.28985	0.025068	0.065338	1	0.994102780117944	AML-MRC(1)_T	0	0
ENSG00000252414.1	RNU6-100P	0.28983	0.106823	0.20945	1	0.974726200505476	AML-MRC(1)_T	0	0
ENSG00000180257.14	ZNF816	0.28977	0.0139235	0.040301	1	0.998315080033698	AML-MRC(1)_T	0	1
ENSG00000188295.15	ZNF669	0.28975	0.00277174	0.010314	1	1	AML-MRC(1)_T	0	1
ENSG00000165194.15	PCDH19	0.28973	0.515328	0.65971	0.486486486486487	0.480202190395956	AML-MRC(1)_T	1	0
ENSG00000213979.3	RPL7AP14	0.28971	0.21845	0.36074	0.891891891891892	0.829823083403538	AML-MRC(1)_T	0	0
ENSG00000237631.2	PARK7P2	0.2897	0.332903	0.49018	0.702702702702703	0.660488626790227	AML-MRC(1)_T	0	0
ENSG00000108379.10	WNT3	0.28957	0.321694	0.47845	0.783783783783784	0.897219882055602	AML-MRC(1)_T	0	0
ENSG00000231300.1	EZH2P1	0.28953	0.414889	0.5704	0.459459459459459	0.516427969671441	AML-MRC(1)_T	0	0
ENSG00000253341.1	PCBP2P2	0.28949	0.00301612	0.011066	1	0.999157540016849	AML-MRC(1)_T	0	0
ENSG00000228501.2	RPL15P18	0.28933	0.061865	0.13595	1	0.999157540016849	AML-MRC(1)_T	0	0
ENSG00000229211.3	KCTD9P6	0.28932	0.351328	0.50858	0.540540540540541	0.601516427969671	AML-MRC(1)_T	0	0
ENSG00000279500.1		0.28932	0.135613	0.25221	1	0.996630160067397	AML-MRC(1)_T	0	0
ENSG00000138617.16	PARP16	0.28927	0.000140607	0.00077058	1	1	AML-MRC(1)_T	0	0
ENSG00000182533.7	CAV3	0.28924	0.328695	0.48594	0.702702702702703	0.699241786015164	AML-MRC(1)_T	0	0
ENSG00000244292.1	OR9N1P	0.28922	0.529829	0.6722	0.486486486486487	0.355518112889638	AML-MRC(1)_T	0	0
ENSG00000226423.1		0.28921	0.357921	0.51542	0.837837837837838	0.807919123841618	AML-MRC(1)_T	0	0
ENSG00000258499.1	LINC02287	0.2892	0.417236	0.57251	0.756756756756757	0.558550968828981	AML-MRC(1)_T	0	0
ENSG00000216307.2		0.28912	0.475725	0.6265	0.621621621621622	0.487784330244313	AML-MRC(1)_T	0	0
ENSG00000196683.11	TOMM7	0.28911	0.0028149	0.010444	1	1	AML-MRC(1)_T	0	0
ENSG00000226084.5	RPL17P6	0.28906	0.0434765	0.10247	1	1	AML-MRC(1)_T	0	0
ENSG00000182173.13	TSEN54	0.28902	0.00301276	0.011055	1	1	AML-MRC(1)_T	0	0
ENSG00000139722.7	VPS37B	0.28896	0.00390931	0.0138	1	1	AML-MRC(1)_T	0	0
ENSG00000131269.19	ABCB7	0.28891	3.35326e-06	2.8396e-05	1	1	AML-MRC(1)_T	0	0
ENSG00000173681.16	BCLAF3	0.28891	0.00143892	0.0058752	1	0.999157540016849	AML-MRC(1)_T	0	0
ENSG00000204392.11	LSM2	0.28887	0.000732026	0.0032629	1	1	AML-MRC(1)_T	0	0
ENSG00000238290.1	ERRFI1-DT	0.28884	0.523915	0.66709	0.351351351351351	0.347935973041281	AML-MRC(1)_T	0	0
ENSG00000272221.1		0.28883	0.0280958	0.071605	1	1	AML-MRC(1)_T	0	0
ENSG00000269945.1		0.28879	0.650776	0.76827	0.324324324324324	0.459983150800337	AML-MRC(1)_T	0	0
ENSG00000106665.16	CLIP2	0.28867	0.0266213	0.068548	1	1	AML-MRC(1)_T	0	0
ENSG00000207189.1		0.28865	0.264042	0.4147	0.783783783783784	0.770008424599832	AML-MRC(1)_T	0	0
ENSG00000236753.7	MKLN1-AS	0.28864	0.00399248	0.014048	1	1	AML-MRC(1)_T	0	0
ENSG00000168852.13	TPTE2P5	0.2886	0.0297538	0.075085	1	0.995787700084246	AML-MRC(1)_T	0	0
ENSG00000104450.13	SPAG1	0.28852	0.0567187	0.1268	1	0.999157540016849	AML-MRC(1)_T	0	0
ENSG00000240673.1		0.28852	0.311928	0.4681	0.72972972972973	0.68407750631845	AML-MRC(1)_T	0	0
ENSG00000230793.1	SMARCE1P5	0.28851	0.0628695	0.13776	0.945945945945946	0.982308340353833	AML-MRC(1)_T	0	0
ENSG00000258704.6	SRP54-AS1	0.2885	0.00147798	0.0060086	1	0.999157540016849	AML-MRC(1)_T	0	0
ENSG00000163157.15	TMOD4	0.28849	0.038506	0.092743	1	0.998315080033698	AML-MRC(1)_T	0	0
ENSG00000259066.5		0.28848	0.196136	0.33293	0.891891891891892	0.858466722830665	AML-MRC(1)_T	0	0
ENSG00000223350.2	IGLV9-49	0.28847	0.357994	0.51545	1	0.953664700926706	AML-MRC(1)_T	0	0
ENSG00000248640.1	HNRNPA1P56	0.28847	0.321956	0.47872	0.594594594594595	0.670598146588037	AML-MRC(1)_T	0	0
ENSG00000235413.3	KRT18P63	0.28844	0.0234745	0.061837	1	0.997472620050548	AML-MRC(1)_T	0	0
ENSG00000274849.1		0.28844	0.374663	0.53183	0.675675675675676	0.653748946925021	AML-MRC(1)_T	0	0
ENSG00000197756.10	RPL37A	0.28837	0.0064416	0.021031	1	1	AML-MRC(1)_T	1	0
ENSG00000204869.8	IGFL4	0.28836	0.344573	0.50182	0.72972972972973	0.676495366470093	AML-MRC(1)_T	0	0
ENSG00000122873.12	CISD1	0.28834	0.00760158	0.024199	1	1	AML-MRC(1)_T	0	0
ENSG00000215630.6	GUSBP9	0.28832	0.0821829	0.17027	1	0.993260320134794	AML-MRC(1)_T	0	0
ENSG00000239455.1	PTPN11P1	0.28832	0.278388	0.43099	0.864864864864865	0.795282224094356	AML-MRC(1)_T	0	0
ENSG00000267905.5	VSIG10L-AS1	0.2883	0.324675	0.48171	0.675675675675676	0.67396798652064	AML-MRC(1)_T	0	0
ENSG00000200257.1	RNU6-97P	0.28816	0.278505	0.43105	0.756756756756757	0.711036225779275	AML-MRC(1)_T	0	0
ENSG00000129932.10	DOHH	0.28812	0.000833335	0.0036592	1	1	AML-MRC(1)_T	0	0
ENSG00000139946.10	PELI2	0.2881	0.0491501	0.11317	1	1	AML-MRC(1)_T	0	0
ENSG00000248956.1	HMGB1P44	0.28807	0.253189	0.40182	0.72972972972973	0.812131423757372	AML-MRC(1)_T	0	0
ENSG00000220586.2	TUBBP9	0.28806	0.51206	0.65707	0.378378378378378	0.507160909856782	AML-MRC(1)_T	0	0
ENSG00000260526.1	AP1AR-DT	0.2879	0.0230174	0.060861	1	0.999157540016849	AML-MRC(1)_T	0	0
ENSG00000227776.1	AKR1D1P1	0.28788	0.414038	0.56969	0.594594594594595	0.535804549283909	AML-MRC(1)_T	0	0
ENSG00000110680.13	CALCA	0.28784	0.524437	0.66759	0.486486486486487	0.405223251895535	AML-MRC(1)_T	0	0
ENSG00000140391.15	TSPAN3	0.28784	4.12624e-06	3.4144e-05	1	1	AML-MRC(1)_T	1	0
ENSG00000200563.1	RNU6-640P	0.28781	0.369798	0.52696	0.567567567567568	0.576242628475147	AML-MRC(1)_T	0	0
ENSG00000221491.2	SNORA2C	0.2878	0.105361	0.20727	0.972972972972973	0.976411120471778	AML-MRC(1)_T	0	0
ENSG00000138347.16	MYPN	0.28779	0.485842	0.63503	0.405405405405405	0.474304970513901	AML-MRC(1)_T	0	0
ENSG00000236741.4		0.28775	0.47298	0.62431	0.324324324324324	0.381634372367313	AML-MRC(1)_T	0	0
ENSG00000287194.1		0.28769	0.401416	0.55795	0.567567567567568	0.507160909856782	AML-MRC(1)_T	0	0
ENSG00000206969.1	RNU6-1316P	0.28767	0.347012	0.50431	0.702702702702703	0.730412805391744	AML-MRC(1)_T	0	0
ENSG00000287686.1		0.28764	0.0189609	0.051922	1	0.997472620050548	AML-MRC(1)_T	0	0
ENSG00000222051.1	RNU6-1165P	0.28763	0.0830752	0.17178	1	0.974726200505476	AML-MRC(1)_T	0	0
ENSG00000287110.1	ACAD9-DT	0.28761	0.0898684	0.18276	1	0.983150800336984	AML-MRC(1)_T	0	0
ENSG00000287511.1		0.28758	0.134545	0.25061	1	0.923336141533277	AML-MRC(1)_T	0	0
ENSG00000217769.4		0.28753	0.141761	0.26059	0.837837837837838	0.862679022746419	AML-MRC(1)_T	0	0
ENSG00000259834.1		0.28746	0.171168	0.3004	1	0.999157540016849	AML-MRC(1)_T	0	0
ENSG00000233635.2		0.28705	0.40882	0.5646	0.72972972972973	0.563605728727885	AML-MRC(1)_T	0	0
ENSG00000007129.18	CEACAM21	0.28699	0.0518497	0.11801	1	0.999157540016849	AML-MRC(1)_T	0	0
ENSG00000224025.2		0.28687	0.43364	0.5883	0.486486486486487	0.540016849199663	AML-MRC(1)_T	0	0
ENSG00000162888.4	IKBKE-AS1	0.28684	0.0568745	0.12708	1	0.987363100252738	AML-MRC(1)_T	0	0
ENSG00000207789.1	MIR26A2	0.28677	0.302682	0.45793	0.72972972972973	0.642796967144061	AML-MRC(1)_T	0	0
ENSG00000124613.8	ZNF391	0.28675	0.229629	0.37436	0.972972972972973	0.993260320134794	AML-MRC(1)_T	0	1
ENSG00000258883.1	NBEAP4	0.28674	0.635312	0.75617	0.351351351351351	0.228306655433867	AML-MRC(1)_T	0	0
ENSG00000269565.1	GPR32P1	0.2867	0.622278	0.74572	0.351351351351351	0.341196293176074	AML-MRC(1)_T	0	0
ENSG00000138166.6	DUSP5	0.28662	0.173208	0.30304	1	1	AML-MRC(1)_T	0	0
ENSG00000233921.2	RPS15AP40	0.28651	0.301092	0.45621	0.756756756756757	0.823083403538332	AML-MRC(1)_T	0	0
ENSG00000184445.12	KNTC1	0.28648	0.0100632	0.030624	1	1	AML-MRC(1)_T	0	1
ENSG00000253556.1	MTCO1P4	0.28644	0.636729	0.75726	0.324324324324324	0.28390901432182	AML-MRC(1)_T	0	0
ENSG00000262298.1		0.28643	0.121794	0.23194	0.945945945945946	0.964616680707666	AML-MRC(1)_T	0	0
ENSG00000284846.1		0.28639	0.541328	0.68104	0.351351351351351	0.275484414490312	AML-MRC(1)_T	0	0
ENSG00000199990.1	VTRNA1-1	0.28635	0.283935	0.43724	0.783783783783784	0.807919123841618	AML-MRC(1)_T	0	0
ENSG00000260163.1		0.28625	0.592768	0.72261	0.378378378378378	0.315080033698399	AML-MRC(1)_T	0	0
ENSG00000228544.1	CCDC183-AS1	0.28616	0.00894509	0.027757	1	0.998315080033698	AML-MRC(1)_T	0	0
ENSG00000221914.11	PPP2R2A	0.28615	0.00134993	0.0055542	1	1	AML-MRC(1)_T	0	0
ENSG00000200884.1		0.28614	0.529129	0.67151	0.324324324324324	0.318449873631003	AML-MRC(1)_T	0	0
ENSG00000244754.9	N4BP2L2	0.28614	0.00089095	0.0038752	1	1	AML-MRC(1)_T	0	0
ENSG00000184588.18	PDE4B	0.2861	0.18397	0.31731	1	1	AML-MRC(1)_T	1	0
ENSG00000274269.1		0.28603	0.558459		0.27027027027027	0.250210614995788	AML-MRC(1)_T	0	0
ENSG00000228039.3		0.28602	0.584457	0.71616	0.351351351351351	0.288963774220725	AML-MRC(1)_T	0	0
ENSG00000117335.20	CD46	0.28595	6.44178e-05	0.00038622	1	1	AML-MRC(1)_T	1	0
ENSG00000169490.17	TM2D2	0.28595	0.000211031	0.0011033	1	1	AML-MRC(1)_T	0	0
ENSG00000155975.10	VPS37A	0.28591	8.75529e-05	0.00050826	1	1	AML-MRC(1)_T	0	0
ENSG00000276071.1		0.28587	0.0501293	0.11488	1	0.993260320134794	AML-MRC(1)_T	0	0
ENSG00000075826.17	SEC31B	0.28567	0.00332181	0.012011	1	1	AML-MRC(1)_T	0	0
ENSG00000074219.14	TEAD2	0.28565	0.260953	0.41099	1	0.98989048020219	AML-MRC(1)_T	0	1
ENSG00000162971.11	TYW5	0.28565	0.00419975	0.014661	1	1	AML-MRC(1)_T	0	0
ENSG00000228275.1	ARMCX3-AS1	0.28564	0.381036	0.53802	0.594594594594595	0.55770850884583	AML-MRC(1)_T	0	0
ENSG00000269949.1		0.28561	0.0322883	0.080261	1	0.988205560235889	AML-MRC(1)_T	0	0
ENSG00000224276.1	ARHGEF2-AS1	0.2856	0.234433	0.38035	0.891891891891892	0.834877843302443	AML-MRC(1)_T	0	0
ENSG00000232344.2		0.2856	0.0257699	0.066826	1	0.997472620050548	AML-MRC(1)_T	0	0
ENSG00000223912.1	EEF1A1P36	0.28556	0.539601	0.67967	0.459459459459459	0.565290648694187	AML-MRC(1)_T	0	0
ENSG00000241723.1	RPL15P6	0.28552	0.30346	0.45871	0.864864864864865	0.818871103622578	AML-MRC(1)_T	0	0
ENSG00000269802.1		0.28547	0.38896	0.54588	0.675675675675676	0.563605728727885	AML-MRC(1)_T	0	0
ENSG00000236583.1		0.28546	0.191506	0.32691	0.972972972972973	0.933445661331087	AML-MRC(1)_T	0	0
ENSG00000240291.1		0.28545	0.0303332	0.076286	1	0.997472620050548	AML-MRC(1)_T	0	0
ENSG00000217027.1	TPT1P4	0.28544	0.0423838	0.10029	1	1	AML-MRC(1)_T	0	0
ENSG00000103184.12	SEC14L5	0.28543	0.423128	0.57796	0.918918918918919	0.835720303285594	AML-MRC(1)_T	0	0
ENSG00000213695.3	RPS7P14	0.28543	0.183657	0.3169	0.918918918918919	0.933445661331087	AML-MRC(1)_T	0	0
ENSG00000248794.1		0.28537	0.0348956	0.085457	0.972972972972973	0.997472620050548	AML-MRC(1)_T	0	0
ENSG00000006194.10	ZNF263	0.28528	9.09681e-07	8.9353e-06	1	1	AML-MRC(1)_T	0	1
ENSG00000207031.1	SNORD59A	0.28527	0.0566254	0.12664	1	0.996630160067397	AML-MRC(1)_T	0	0
ENSG00000217527.1	RPS16P5	0.28517	0.246959	0.39485	0.972972972972973	0.951979780960404	AML-MRC(1)_T	0	0
ENSG00000251791.1	SCARNA6	0.28517	0.19268	0.32835	1	0.982308340353833	AML-MRC(1)_T	0	0
ENSG00000178631.7	ACTG1P1	0.28516	0.0136365	0.039615	1	0.998315080033698	AML-MRC(1)_T	0	0
ENSG00000201564.1	RN7SKP50	0.28505	0.444235	0.59842	0.540540540540541	0.577927548441449	AML-MRC(1)_T	0	0
ENSG00000257202.1		0.285	0.150168	0.27205	1	0.96882898062342	AML-MRC(1)_T	0	0
ENSG00000232360.1		0.28495	0.594596	0.72394	0.351351351351351	0.246840775063184	AML-MRC(1)_T	0	0
ENSG00000118454.13	ANKRD13C	0.28491	6.00467e-05	0.00036269	1	1	AML-MRC(1)_T	0	0
ENSG00000211883.1	TRAJ6	0.28489	0.446283	0.60041	0.621621621621622	0.583824768323505	AML-MRC(1)_T	0	0
ENSG00000114450.11	GNB4	0.28486	0.000624335	0.002843	1	1	AML-MRC(1)_T	0	0
ENSG00000274010.1	ZFP91P1	0.28477	0.081946	0.16987	1	0.959561920808762	AML-MRC(1)_T	0	0
ENSG00000255079.1	LINC02704	0.28475	0.623079	0.74633	0.27027027027027	0.235888795282224	AML-MRC(1)_T	0	0
ENSG00000227192.1		0.28473	0.413571	0.56925	0.459459459459459	0.507160909856782	AML-MRC(1)_T	0	0
ENSG00000112077.17	RHAG	0.28461	0.444361	0.59852	1	0.984835720303286	AML-MRC(1)_T	0	0
ENSG00000178562.18	CD28	0.28461	0.259853	0.40965	1	0.994945240101095	AML-MRC(1)_T	1	0
ENSG00000135272.12	MDFIC	0.28454	0.10508	0.20685	1	1	AML-MRC(1)_T	0	0
ENSG00000286753.1		0.28453	0.00900027	0.027897	1	0.998315080033698	AML-MRC(1)_T	0	0
ENSG00000235267.1		0.28448	0.0804619	0.16742	0.918918918918919	0.921651221566976	AML-MRC(1)_T	0	0
ENSG00000214401.4	KANSL1-AS1	0.28442	0.114047	0.22038	1	0.999157540016849	AML-MRC(1)_T	0	0
ENSG00000286322.1		0.28442	0.510709	0.65606	0.378378378378378	0.330244313395114	AML-MRC(1)_T	0	0
ENSG00000233752.1	RPL21P36	0.28441	0.636701	0.75726	0.243243243243243	0.280539174389216	AML-MRC(1)_T	0	0
ENSG00000287895.1		0.28433	0.168152	0.29649	0.945945945945946	0.92670598146588	AML-MRC(1)_T	0	0
ENSG00000254003.1	SRI-AS1	0.28432	0.0800401	0.16678	0.972972972972973	0.990732940185341	AML-MRC(1)_T	0	0
ENSG00000274124.1		0.28428	0.0760475	0.15992	1	0.990732940185341	AML-MRC(1)_T	0	0
ENSG00000087448.11	KLHL42	0.28424	0.000400774	0.0019315	1	1	AML-MRC(1)_T	0	0
ENSG00000168350.8	DEGS2	0.28423	0.134267	0.25023	1	1	AML-MRC(1)_T	0	0
ENSG00000140577.16	CRTC3	0.28413	0.00138247	0.0056711	1	1	AML-MRC(1)_T	0	1
ENSG00000204950.4	LRRC10B	0.28411	0.462532	0.61508	0.540540540540541	0.594776748104465	AML-MRC(1)_T	0	0
ENSG00000224709.2	OR11M1P	0.28403	0.455197	0.60859	0.405405405405405	0.458298230834035	AML-MRC(1)_T	0	0
ENSG00000162695.12	SLC30A7	0.28401	0.000576572	0.002653	1	1	AML-MRC(1)_T	0	0
ENSG00000264580.1	MIR5692B	0.28401	0.593937	0.72351	0.378378378378378	0.25273799494524	AML-MRC(1)_T	0	0
ENSG00000103148.17	NPRL3	0.284	0.00349574	0.01254	1	1	AML-MRC(1)_T	0	0
ENSG00000211938.2	IGHV3-7	0.28399	0.306488	0.462	1	0.996630160067397	AML-MRC(1)_T	0	0
ENSG00000273576.1		0.28387	0.0051302	0.017344	1	1	AML-MRC(1)_T	0	0
ENSG00000106144.20	CASP2	0.28384	0.0030797	0.011264	1	1	AML-MRC(1)_T	0	0
ENSG00000166575.17	TMEM135	0.28382	0.000306069	0.0015222	1	1	AML-MRC(1)_T	0	0
ENSG00000259519.1		0.2838	0.278429	0.43102	0.72972972972973	0.679865206402696	AML-MRC(1)_T	0	0
ENSG00000231378.1	NDUFAF4P4	0.28377	0.339772	0.49705	0.864864864864865	0.69502948609941	AML-MRC(1)_T	0	0
ENSG00000207804.1	MIR599	0.28374	0.582643	0.71491	0.351351351351351	0.240101095197978	AML-MRC(1)_T	0	0
ENSG00000143179.16	UCK2	0.28369	0.00268126	0.010027	1	1	AML-MRC(1)_T	0	0
ENSG00000275025.1		0.28368	0.209397	0.34968	0.837837837837838	0.859309182813816	AML-MRC(1)_T	0	0
ENSG00000230191.1	IFITM3P4	0.28366	0.293038	0.44726	0.756756756756757	0.767481044650379	AML-MRC(1)_T	0	0
ENSG00000176920.13	FUT2	0.28365	0.0662263	0.1437	1	0.993260320134794	AML-MRC(1)_T	0	0
ENSG00000201114.1		0.28363	0.61354	0.73904	0.459459459459459	0.450716090985678	AML-MRC(1)_T	0	0
ENSG00000119048.8	UBE2B	0.28362	0.000682032	0.0030685	1	1	AML-MRC(1)_T	0	0
ENSG00000106799.13	TGFBR1	0.2836	0.0122139	0.036091	1	1	AML-MRC(1)_T	0	0
ENSG00000159593.15	NAE1	0.28353	8.09187e-05	0.00047314	1	1	AML-MRC(1)_T	0	0
ENSG00000023516.9	AKAP11	0.28349	0.00205408	0.0079817	1	1	AML-MRC(1)_T	1	0
ENSG00000230125.1	EEF1A1P39	0.28349	0.437161	0.59129	0.567567567567568	0.479359730412805	AML-MRC(1)_T	0	0
ENSG00000015171.20	ZMYND11	0.28348	0.00159807	0.0064273	1	1	AML-MRC(1)_T	0	0
ENSG00000233597.3	RPL19P6	0.28348	0.01716	0.047823	1	1	AML-MRC(1)_T	0	0
ENSG00000254719.1		0.28344	0.172504	0.30217	0.837837837837838	0.845829823083403	AML-MRC(1)_T	0	0
ENSG00000229994.1	RPL5P4	0.28332	0.00406404	0.01426	1	1	AML-MRC(1)_T	0	0
ENSG00000286293.1		0.28326	0.601048	0.72937	0.351351351351351	0.256950294860994	AML-MRC(1)_T	0	0
ENSG00000286292.1		0.28314	0.116018	0.22334	1	0.961246840775063	AML-MRC(1)_T	0	0
ENSG00000243759.1	ST13P15	0.28312	0.0382149	0.092169	1	0.994945240101095	AML-MRC(1)_T	0	0
ENSG00000107614.22	TRDMT1	0.28311	0.000746461	0.0033201	1	1	AML-MRC(1)_T	0	0
ENSG00000232316.2	LINC02518	0.28311	0.420923	0.57591	0.594594594594595	0.571187868576243	AML-MRC(1)_T	0	0
ENSG00000267653.1		0.28305	0.461244	0.61394	0.540540540540541	0.507160909856782	AML-MRC(1)_T	0	0
ENSG00000206738.1		0.28304	0.68189	0.79048	0.243243243243243	0.35804549283909	AML-MRC(1)_T	0	0
ENSG00000224688.1	E2F6P2	0.28304	0.557205		0.27027027027027	0.239258635214827	AML-MRC(1)_T	0	0
ENSG00000178852.16	EFCAB13	0.28299	0.0368008	0.089348	1	1	AML-MRC(1)_T	0	0
ENSG00000069535.14	MAOB	0.28297	0.515688	0.65995	0.567567567567568	0.734625105307498	AML-MRC(1)_T	0	0
ENSG00000104738.18	MCM4	0.28288	0.0395885	0.09489	1	1	AML-MRC(1)_T	0	0
ENSG00000227343.1	RPL15P1	0.28286	0.425525	0.58024	0.540540540540541	0.588879528222409	AML-MRC(1)_T	0	0
ENSG00000063177.13	RPL18	0.28283	0.00260884	0.0098003	1	1	AML-MRC(1)_T	1	0
ENSG00000246366.6	LACTB2-AS1	0.28274	0.0354925	0.086641	1	0.993260320134794	AML-MRC(1)_T	0	0
ENSG00000104671.8	DCTN6	0.28273	0.00693694	0.022393	1	1	AML-MRC(1)_T	0	0
ENSG00000272909.1		0.28272	0.148407	0.26964	0.918918918918919	0.882055602358888	AML-MRC(1)_T	0	0
ENSG00000283288.1	SMIM33	0.28272	0.186406	0.32048	1	0.978096040438079	AML-MRC(1)_T	0	0
ENSG00000259535.1	RPL21P12	0.2827	0.456199	0.60948	0.540540540540541	0.458298230834035	AML-MRC(1)_T	0	0
ENSG00000270558.1		0.28268	0.0357764	0.087206	1	0.981465880370682	AML-MRC(1)_T	0	0
ENSG00000232385.2	RPS3AP25	0.28257	0.0829162	0.17155	0.972972972972973	0.997472620050548	AML-MRC(1)_T	0	0
ENSG00000231584.8	FAHD2CP	0.28249	0.00632682	0.020736	1	0.998315080033698	AML-MRC(1)_T	0	0
ENSG00000241127.8	YAE1	0.28248	0.0204256	0.055194	1	1	AML-MRC(1)_T	0	0
ENSG00000184304.16	PRKD1	0.28247	0.486457	0.63546	0.783783783783784	0.749789385004212	AML-MRC(1)_T	0	1
ENSG00000267221.3	C17orf113	0.2824	0.0258103	0.066889	1	1	AML-MRC(1)_T	0	0
ENSG00000170949.17	ZNF160	0.28236	0.00338103	0.012188	1	1	AML-MRC(1)_T	0	1
ENSG00000056972.20	TRAF3IP2	0.2823	0.00560772	0.018712	1	1	AML-MRC(1)_T	0	0
ENSG00000165410.15	CFL2	0.28228	0.0144296	0.041487	1	1	AML-MRC(1)_T	0	0
ENSG00000263002.8	ZNF234	0.28225	0.0346979	0.085068	1	0.999157540016849	AML-MRC(1)_T	0	1
ENSG00000203778.8	FAM229B	0.28211	0.0661589	0.14359	1	0.999157540016849	AML-MRC(1)_T	0	0
ENSG00000277041.1		0.28205	0.483908	0.63336	0.432432432432432	0.395956192080876	AML-MRC(1)_T	0	0
ENSG00000276727.1		0.28203	0.462012	0.6147	0.432432432432432	0.409435551811289	AML-MRC(1)_T	0	0
ENSG00000204147.11	ASAH2B	0.282	0.251008	0.39967	0.918918918918919	0.923336141533277	AML-MRC(1)_T	0	0
ENSG00000156269.5	NAA11	0.28194	0.347868	0.50519	0.810810810810811	0.751474304970514	AML-MRC(1)_T	0	0
ENSG00000241852.10	C8orf58	0.28194	0.000520242	0.0024281	1	1	AML-MRC(1)_T	0	0
ENSG00000182636.8	NDN	0.28179	0.51635	0.66046	0.945945945945946	0.897219882055602	AML-MRC(1)_T	0	1
ENSG00000176225.15	RTTN	0.28178	0.00172625	0.0068679	1	1	AML-MRC(1)_T	0	0
ENSG00000261838.5		0.28165	0.158857	0.28419	0.972972972972973	0.899747262005055	AML-MRC(1)_T	0	0
ENSG00000160961.12	ZNF333	0.28164	4.77777e-05	0.00029656	1	1	AML-MRC(1)_T	0	1
ENSG00000166924.9	NYAP1	0.28161	0.12309	0.23387	1	0.972198820556024	AML-MRC(1)_T	0	0
ENSG00000177182.11	CLVS1	0.28157	0.279238	0.43184	0.864864864864865	0.844987363100253	AML-MRC(1)_T	0	0
ENSG00000230392.1		0.28156	0.474001	0.62498	0.513513513513513	0.475989890480202	AML-MRC(1)_T	0	0
ENSG00000152049.6	KCNE4	0.28154	0.490953	0.63916	0.432432432432432	0.602358887952822	AML-MRC(1)_T	0	0
ENSG00000124813.23	RUNX2	0.28153	0.0219388	0.05848	1	1	AML-MRC(1)_T	0	1
ENSG00000164404.8	GDF9	0.28153	0.0422184	0.099995	1	0.993260320134794	AML-MRC(1)_T	0	0
ENSG00000228852.6		0.28149	0.108766	0.21246	1	0.974726200505476	AML-MRC(1)_T	0	0
ENSG00000279130.1		0.28149	0.15005	0.27189	0.945945945945946	0.928390901432182	AML-MRC(1)_T	0	0
ENSG00000099984.11	GSTT2	0.28148	0.629377	0.7514	0.216216216216216	0.281381634372367	AML-MRC(1)_T	0	0
ENSG00000232234.4		0.28146	0.415033	0.57051	0.486486486486487	0.541701769165965	AML-MRC(1)_T	0	0
ENSG00000213700.3	RPL17P50	0.28144	0.0268262	0.068982	1	0.999157540016849	AML-MRC(1)_T	0	0
ENSG00000254842.6	LINC02551	0.28136	0.210826	0.35156	1	0.962089300758214	AML-MRC(1)_T	0	0
ENSG00000220585.4	DDX18P6	0.28128	0.461468	0.61418	0.486486486486487	0.466722830665543	AML-MRC(1)_T	0	0
ENSG00000280117.1		0.28124	0.457657	0.61089	0.540540540540541	0.430497051390059	AML-MRC(1)_T	0	0
ENSG00000240167.1	RPS7P7	0.28113	0.246246	0.394	0.864864864864865	0.822240943555181	AML-MRC(1)_T	0	0
ENSG00000242692.1	RPS27AP1	0.28109	0.135676	0.25228	0.972972972972973	0.994945240101095	AML-MRC(1)_T	0	0
ENSG00000259349.2	APPBP2-DT	0.28109	0.0712717	0.15199	1	0.985678180286436	AML-MRC(1)_T	0	0
ENSG00000241073.1		0.28107	0.298113	0.45287	0.864864864864865	0.795282224094356	AML-MRC(1)_T	0	0
ENSG00000242818.3	RN7SL846P	0.28106	0.48446	0.63386	0.513513513513513	0.422072451558551	AML-MRC(1)_T	0	0
ENSG00000277501.1		0.28099	0.225877	0.3699	0.945945945945946	0.870261162594777	AML-MRC(1)_T	0	0
ENSG00000201600.1	RN7SKP124	0.28089	0.376531	0.53357	0.675675675675676	0.623420387531592	AML-MRC(1)_T	0	0
ENSG00000271670.1		0.28078	0.118143	0.2266	1	0.962089300758214	AML-MRC(1)_T	0	0
ENSG00000176371.14	ZSCAN2	0.28077	0.00303636	0.011132	1	1	AML-MRC(1)_T	0	1
ENSG00000225931.3		0.28076	0.147284	0.26817	0.972972972972973	0.984835720303286	AML-MRC(1)_T	0	0
ENSG00000231769.3		0.28075	0.167456	0.29567	1	0.961246840775063	AML-MRC(1)_T	0	0
ENSG00000120253.14	NUP43	0.28069	0.00781514	0.024763	1	1	AML-MRC(1)_T	0	0
ENSG00000233216.1		0.28067	0.448741	0.60267	0.486486486486487	0.449031171019377	AML-MRC(1)_T	0	0
ENSG00000261884.2		0.28067	0.0179462	0.049633	1	1	AML-MRC(1)_T	0	0
ENSG00000266270.1		0.28055	0.498602	0.64556	0.432432432432432	0.430497051390059	AML-MRC(1)_T	0	0
ENSG00000188820.13	CALHM6	0.2805	0.162171	0.28869	1	0.994102780117944	AML-MRC(1)_T	0	0
ENSG00000225329.3	LHFPL3-AS2	0.28043	0.16992	0.29888	0.918918918918919	0.933445661331087	AML-MRC(1)_T	0	0
ENSG00000228432.1	DHFRP2	0.28043	0.548457	0.68703	0.351351351351351	0.297388374052233	AML-MRC(1)_T	0	0
ENSG00000130287.14	NCAN	0.28041	0.351359	0.50861	0.675675675675676	0.70513900589722	AML-MRC(1)_T	0	0
ENSG00000259884.1	NR4A1AS	0.28031	0.374033	0.53125	0.918918918918919	0.949452401010952	AML-MRC(1)_T	0	0
ENSG00000260693.1		0.2803	0.113545	0.21969	1	0.986520640269587	AML-MRC(1)_T	0	0
ENSG00000278985.1		0.2803	0.0518885	0.11807	1	0.998315080033698	AML-MRC(1)_T	0	0
ENSG00000211800.3	TRAV20	0.28029	0.384467	0.54145	0.837837837837838	0.756529064869419	AML-MRC(1)_T	0	0
ENSG00000211644.3	IGLV1-51	0.28028	0.335858	0.49318	0.72972972972973	0.763268744734625	AML-MRC(1)_T	0	0
ENSG00000260751.2		0.28028	0.0327998	0.081285	1	0.999157540016849	AML-MRC(1)_T	0	0
ENSG00000261096.1		0.28028	0.113691	0.21987	1	0.964616680707666	AML-MRC(1)_T	0	0
ENSG00000167653.5	PSCA	0.2801	0.249564	0.3981	0.918918918918919	0.925021061499579	AML-MRC(1)_T	0	0
ENSG00000254479.1	SLC25A1P1	0.28007	0.211872	0.35279	0.945945945945946	0.917438921651222	AML-MRC(1)_T	0	0
ENSG00000270846.1	MYG1P1	0.28002	0.246663	0.3945	0.972972972972973	0.898904802021904	AML-MRC(1)_T	0	0
ENSG00000286618.1		0.27996	0.141276	0.25998	1	0.950294860994103	AML-MRC(1)_T	0	0
ENSG00000277218.1		0.27993	0.158759	0.28405	0.945945945945946	0.922493681550126	AML-MRC(1)_T	0	0
ENSG00000227311.3	RPL21P20	0.27991	0.123471	0.23445	0.972972972972973	0.983993260320135	AML-MRC(1)_T	0	0
ENSG00000285569.2		0.27991	0.261841	0.41206	0.918918918918919	0.92670598146588	AML-MRC(1)_T	0	0
ENSG00000258729.2		0.27984	0.584188	0.71593	0.243243243243243	0.277169334456613	AML-MRC(1)_T	0	0
ENSG00000164164.17	OTUD4	0.27981	0.00058152	0.0026704	1	1	AML-MRC(1)_T	0	0
ENSG00000241352.3		0.2798	0.0655276	0.14253	0.972972972972973	1	AML-MRC(1)_T	0	0
ENSG00000260083.2	MIR762HG	0.27977	0.00395791	0.013942	1	0.999157540016849	AML-MRC(1)_T	0	0
ENSG00000189079.17	ARID2	0.27976	0.00779207	0.024704	1	1	AML-MRC(1)_T	0	1
ENSG00000259364.1		0.27974	0.149949	0.27174	1	0.972198820556024	AML-MRC(1)_T	0	0
ENSG00000259438.1	MAPK6-DT	0.27972	0.109077	0.21288	1	0.969671440606571	AML-MRC(1)_T	0	0
ENSG00000171262.11	FAM98B	0.27969	0.00356854	0.012759	1	1	AML-MRC(1)_T	0	0
ENSG00000160471.13	COX6B2	0.27968	0.21715	0.35925	0.972972972972973	0.988205560235889	AML-MRC(1)_T	0	0
ENSG00000225751.2		0.27968	0.317183	0.47379	0.864864864864865	0.79949452401011	AML-MRC(1)_T	0	0
ENSG00000189152.11	GRAPL	0.27964	0.217333	0.35946	0.864864864864865	0.826453243470935	AML-MRC(1)_T	0	0
ENSG00000198346.11	ZNF813	0.27957	0.017068	0.047619	1	0.999157540016849	AML-MRC(1)_T	0	1
ENSG00000229373.9	LINC00452	0.27957	0.536559	0.6772	0.459459459459459	0.395956192080876	AML-MRC(1)_T	0	0
ENSG00000267170.1	CALM2P1	0.27956	0.523135	0.66647	0.351351351351351	0.324347093513058	AML-MRC(1)_T	0	0
ENSG00000168028.14	RPSA	0.27951	0.00227801	0.0087126	1	1	AML-MRC(1)_T	0	0
ENSG00000178429.9	RPS3AP5	0.27951	0.0627121	0.13747	1	1	AML-MRC(1)_T	0	0
ENSG00000253973.3	NRIP3-DT	0.2795	0.329374	0.4866	0.648648648648649	0.766638584667228	AML-MRC(1)_T	0	0
ENSG00000180539.8	LINC02908	0.27942	0.1523	0.27505	1	0.999157540016849	AML-MRC(1)_T	0	0
ENSG00000259755.1		0.27932	0.141333	0.26005	0.945945945945946	0.903117101937658	AML-MRC(1)_T	0	0
ENSG00000253676.1	TAGLN2P1	0.27926	0.0203845	0.055105	1	0.999157540016849	AML-MRC(1)_T	0	0
ENSG00000133028.12	SCO1	0.27915	3.0836e-06	2.6377e-05	1	1	AML-MRC(1)_T	0	0
ENSG00000231940.1	RPS7P3	0.27909	0.0872309	0.17859	1	0.998315080033698	AML-MRC(1)_T	0	0
ENSG00000135164.19	DMTF1	0.27902	0.00115617	0.0048649	1	1	AML-MRC(1)_T	1	1
ENSG00000261819.1		0.27901	0.0719743	0.15311	1	0.999157540016849	AML-MRC(1)_T	0	0
ENSG00000232134.1	RPS15AP12	0.27899	0.0435921	0.10266	1	1	AML-MRC(1)_T	0	0
ENSG00000257332.1	HNRNPA1P69	0.27895	0.474192	0.62511	0.324324324324324	0.307497893850042	AML-MRC(1)_T	0	0
ENSG00000244230.3	RN7SL151P	0.27894	0.713757	0.8135	0.297297297297297	0.240943555181129	AML-MRC(1)_T	0	0
ENSG00000230606.11	APPAT	0.27892	0.221941	0.3651	1	0.997472620050548	AML-MRC(1)_T	0	0
ENSG00000128534.8	LSM8	0.27884	8.40266e-05	0.00048972	1	1	AML-MRC(1)_T	0	0
ENSG00000285696.1		0.2788	0.138929	0.25676	0.918918918918919	0.960404380791912	AML-MRC(1)_T	0	0
ENSG00000137486.17	ARRB1	0.27875	0.00424946	0.014815	1	1	AML-MRC(1)_T	0	1
ENSG00000163644.15	PPM1K	0.27868	0.0125885	0.037026	1	1	AML-MRC(1)_T	0	0
ENSG00000089327.15	FXYD5	0.27866	0.0143143	0.041196	1	1	AML-MRC(1)_T	0	0
ENSG00000207432.1		0.27864	0.687013		0.189189189189189	0.165122156697557	AML-MRC(1)_T	0	0
ENSG00000271933.1		0.27857	0.0716868	0.15264	1	1	AML-MRC(1)_T	0	0
ENSG00000142748.13	FCN3	0.27852	0.362064	0.51944	0.702702702702703	0.728727885425442	AML-MRC(1)_T	0	0
ENSG00000282012.1		0.27851	0.570489	0.70489	0.27027027027027	0.322662173546757	AML-MRC(1)_T	0	0
ENSG00000148384.14	INPP5E	0.27847	7.0949e-05	0.00042104	1	1	AML-MRC(1)_T	0	0
ENSG00000162222.14	TTC9C	0.27844	0.00893942	0.027742	1	1	AML-MRC(1)_T	0	0
ENSG00000113441.16	LNPEP	0.27837	0.00388736	0.013737	1	1	AML-MRC(1)_T	1	0
ENSG00000120049.20	KCNIP2	0.27834	0.0313425	0.078348	1	0.999157540016849	AML-MRC(1)_T	0	0
ENSG00000169154.7	GOT1L1	0.27832	0.673377		0.189189189189189	0.183656276326874	AML-MRC(1)_T	0	0
ENSG00000199806.1	RNA5SP491	0.27827	0.445005	0.59911	0.540540540540541	0.496208930075821	AML-MRC(1)_T	0	0
ENSG00000254236.1		0.27824	0.29681	0.45143	0.864864864864865	0.781802864363943	AML-MRC(1)_T	0	0
ENSG00000187953.10	PMS2CL	0.27822	0.00135037	0.0055548	1	1	AML-MRC(1)_T	0	0
ENSG00000250322.2		0.27821	0.673208	0.7843	0.216216216216216	0.219039595619208	AML-MRC(1)_T	0	0
ENSG00000224888.4		0.27818	0.0586171	0.13014	1	0.996630160067397	AML-MRC(1)_T	0	0
ENSG00000147127.8	RAB41	0.27817	0.0145058	0.041668	1	0.990732940185341	AML-MRC(1)_T	0	0
ENSG00000259598.1		0.27813	0.378474	0.53555	0.783783783783784	0.764111204717776	AML-MRC(1)_T	0	0
ENSG00000213025.2	COX20P1	0.27811	0.395359	0.55224	0.972972972972973	0.983993260320135	AML-MRC(1)_T	0	0
ENSG00000232640.1		0.27811	0.0412988	0.098228	1	0.998315080033698	AML-MRC(1)_T	0	0
ENSG00000223373.1		0.27801	0.627772	0.75011	0.243243243243243	0.236731255265375	AML-MRC(1)_T	0	0
ENSG00000185305.11	ARL15	0.27793	0.00864975	0.026954	1	0.999157540016849	AML-MRC(1)_T	0	0
ENSG00000255038.1		0.27791	0.240072	0.38693	0.810810810810811	0.817186183656276	AML-MRC(1)_T	0	0
ENSG00000264796.1	MIR5009	0.2779	0.376359	0.5334	0.648648648648649	0.614153327716933	AML-MRC(1)_T	0	0
ENSG00000285756.2		0.27787	0.0105044	0.031761	1	1	AML-MRC(1)_T	0	0
ENSG00000286606.1		0.27785	0.121762	0.23189	0.945945945945946	0.922493681550126	AML-MRC(1)_T	0	0
ENSG00000198707.17	CEP290	0.27781	0.00827323	0.025965	1	1	AML-MRC(1)_T	0	0
ENSG00000206228.4	HNRNPA1P4	0.27777	0.0633058	0.13853	1	1	AML-MRC(1)_T	0	0
ENSG00000228196.1	PTPN2P1	0.27776	0.116679	0.22438	0.945945945945946	0.977253580454928	AML-MRC(1)_T	0	0
ENSG00000224802.2	TUBB4BP2	0.27775	0.342772	0.50013	0.702702702702703	0.700926705981466	AML-MRC(1)_T	0	0
ENSG00000168763.16	CNNM3	0.27772	0.000178449	0.00095209	1	1	AML-MRC(1)_T	1	0
ENSG00000165806.21	CASP7	0.27767	0.0025226	0.0095125	1	1	AML-MRC(1)_T	1	0
ENSG00000279140.1		0.27765	0.0982524	0.19633	0.972972972972973	0.969671440606571	AML-MRC(1)_T	0	0
ENSG00000235315.2	RPL23AP69	0.27764	0.233174	0.37866	0.837837837837838	0.80033698399326	AML-MRC(1)_T	0	0
ENSG00000147485.13	PXDNL	0.27759	0.157319	0.28202	1	0.967144060657119	AML-MRC(1)_T	0	0
ENSG00000287354.1		0.27757	0.689447	0.796	0.405405405405405	0.318449873631003	AML-MRC(1)_T	0	0
ENSG00000087303.18	NID2	0.27752	0.127373	0.24014	1	0.996630160067397	AML-MRC(1)_T	1	0
ENSG00000185245.8	GP1BA	0.2775	0.106824	0.20945	1	1	AML-MRC(1)_T	0	0
ENSG00000179364.14	PACS2	0.27748	0.00013326	0.00073607	1	1	AML-MRC(1)_T	0	0
ENSG00000140400.17	MAN2C1	0.27746	0.0010963	0.0046475	1	1	AML-MRC(1)_T	0	0
ENSG00000147099.21	HDAC8	0.27744	0.00170699	0.0068037	1	1	AML-MRC(1)_T	0	1
ENSG00000226439.3		0.27744	0.151555	0.27393	0.972972972972973	0.983993260320135	AML-MRC(1)_T	0	0
ENSG00000125650.4	PSPN	0.27735	0.0077114	0.02449	1	1	AML-MRC(1)_T	0	0
ENSG00000246851.1		0.27734	0.138763	0.25652	1	1	AML-MRC(1)_T	0	0
ENSG00000130723.21		0.27729	1.79102e-05	0.0001252	1	1	AML-MRC(1)_T	0	0
ENSG00000253641.6	LINC03022	0.27715	0.103551	0.20452	1	0.985678180286436	AML-MRC(1)_T	0	0
ENSG00000123575.9	FAM199X	0.27712	0.00217641	0.0083806	1	1	AML-MRC(1)_T	0	0
ENSG00000270140.1		0.27706	0.109333	0.21325	1	0.983993260320135	AML-MRC(1)_T	0	0
ENSG00000254134.1	IGHVII-74-1	0.27705	0.704993		0.216216216216216	0.16849199663016	AML-MRC(1)_T	0	0
ENSG00000130255.13	RPL36	0.27704	0.0126793	0.03724	1	1	AML-MRC(1)_T	0	0
ENSG00000117868.17	ESYT2	0.27701	0.00130192	0.0053866	1	1	AML-MRC(1)_T	0	0
ENSG00000269399.2		0.277	0.034712	0.085093	1	1	AML-MRC(1)_T	0	0
ENSG00000234141.1		0.27696	0.164056	0.2911	0.945945945945946	0.89469250210615	AML-MRC(1)_T	0	0
ENSG00000155100.11	OTUD6B	0.27694	0.000466776	0.0022077	1	1	AML-MRC(1)_T	0	0
ENSG00000164093.17	PITX2	0.27689	0.585553	0.71695	0.351351351351351	0.368997472620051	AML-MRC(1)_T	0	1
ENSG00000250215.1	CIR1P2	0.27688	0.372696	0.52984	0.702702702702703	0.612468407750632	AML-MRC(1)_T	0	0
ENSG00000124713.6	GNMT	0.27686	0.0274617	0.070288	1	1	AML-MRC(1)_T	0	0
ENSG00000267193.7		0.27682	0.327208	0.48438	0.72972972972973	0.663858466722831	AML-MRC(1)_T	0	0
ENSG00000225675.2	LRP8-DT	0.27679	0.252232	0.40084	0.918918918918919	0.880370682392586	AML-MRC(1)_T	0	0
ENSG00000250295.6	RDH10-AS1	0.27677	0.221005	0.36397	1	0.962931760741365	AML-MRC(1)_T	0	0
ENSG00000260851.7		0.27676	0.203903	0.34278	0.945945945945946	0.887952822240944	AML-MRC(1)_T	0	0
ENSG00000162980.17	ARL5A	0.27673	8.62725e-05	0.00050166	1	1	AML-MRC(1)_T	0	0
ENSG00000212664.5	RPL17P39	0.27668	0.0466357	0.10839	1	1	AML-MRC(1)_T	0	0
ENSG00000244383.2	FAM3D-AS1	0.27666	0.456917	0.61018	0.540540540540541	0.446503791069924	AML-MRC(1)_T	0	0
ENSG00000261068.2		0.27666	0.116759	0.22449	1	0.977253580454928	AML-MRC(1)_T	0	0
ENSG00000175264.8	CHST1	0.27665	0.451122	0.60481	0.837837837837838	0.837405223251895	AML-MRC(1)_T	0	0
ENSG00000200388.1	RNU6-618P	0.27662	0.422501	0.57733	0.621621621621622	0.482729570345409	AML-MRC(1)_T	0	0
ENSG00000134317.18	GRHL1	0.27659	0.246326	0.39409	0.945945945945946	0.993260320134794	AML-MRC(1)_T	0	1
ENSG00000157557.13	ETS2	0.27659	0.0493206	0.11346	1	1	AML-MRC(1)_T	0	1
ENSG00000248919.7	ATP5MF-PTCD1	0.27655	0.19176	0.3272	0.810810810810811	0.868576242628475	AML-MRC(1)_T	0	0
ENSG00000164176.13	EDIL3	0.27654	0.569243	0.70381	0.918918918918919	0.792754844144903	AML-MRC(1)_T	0	0
ENSG00000228318.3		0.27654	0.425414	0.58011	0.891891891891892	0.83150800336984	AML-MRC(1)_T	0	0
ENSG00000171603.18	CLSTN1	0.27646	0.000541596	0.0025153	1	1	AML-MRC(1)_T	0	0
ENSG00000170382.12	LRRN2	0.27643	0.106429	0.2088	1	0.998315080033698	AML-MRC(1)_T	0	0
ENSG00000178252.18	WDR6	0.27641	0.000923675	0.0039948	1	1	AML-MRC(1)_T	0	0
ENSG00000159917.17	ZNF235	0.27633	0.0079754	0.025191	1	0.999157540016849	AML-MRC(1)_T	0	1
ENSG00000166734.20	GOLM2	0.27628	1.35468e-05	9.8128e-05	1	1	AML-MRC(1)_T	0	0
ENSG00000224430.2	MKRN5P	0.27627	0.238183	0.38482	0.891891891891892	0.898062342038753	AML-MRC(1)_T	0	0
ENSG00000267586.7	LINC00907	0.27626	0.125556	0.23743	1	0.972198820556024	AML-MRC(1)_T	0	0
ENSG00000275131.3	PDE4DIPP2	0.27624	0.0700189	0.14992	1	0.998315080033698	AML-MRC(1)_T	0	0
ENSG00000238364.1	RNU7-140P	0.27621	0.121484	0.2315	1	0.979780960404381	AML-MRC(1)_T	0	0
ENSG00000120948.18	TARDBP	0.27619	4.03352e-05	0.0002557	1	1	AML-MRC(1)_T	0	1
ENSG00000256564.1		0.27616	0.437841	0.59198	0.594594594594595	0.537489469250211	AML-MRC(1)_T	0	0
ENSG00000241281.1	RPL31P26	0.27612	0.343453	0.5007	0.621621621621622	0.666385846672283	AML-MRC(1)_T	0	0
ENSG00000242100.2	RPL9P32	0.27612	0.0520658	0.11836	1	1	AML-MRC(1)_T	0	0
ENSG00000232150.3	ST13P4	0.27607	0.0181667	0.050139	1	0.996630160067397	AML-MRC(1)_T	0	0
ENSG00000266173.7	STRADA	0.27601	0.00545759	0.018276	1	1	AML-MRC(1)_T	0	0
ENSG00000287091.1		0.27601	0.0165858	0.046525	1	1	AML-MRC(1)_T	0	0
ENSG00000222594.1	RN7SKP235	0.276	0.392806	0.54949	0.702702702702703	0.636899747262005	AML-MRC(1)_T	0	0
ENSG00000181800.6	CELF2-AS1	0.27598	0.105545	0.20752	1	0.999157540016849	AML-MRC(1)_T	0	0
ENSG00000259483.1		0.27587	0.241867	0.38899	0.945945945945946	0.868576242628475	AML-MRC(1)_T	0	0
ENSG00000136802.12	LRRC8A	0.27574	0.0130334	0.038152	1	1	AML-MRC(1)_T	1	0
ENSG00000164626.9	KCNK5	0.27573	0.169131	0.29778	1	1	AML-MRC(1)_T	0	0
ENSG00000174792.11	ODAPH	0.27573	0.2189	0.36123	0.945945945945946	0.871946082561078	AML-MRC(1)_T	0	0
ENSG00000176083.18	ZNF683	0.27568	0.307137	0.46274	0.972972972972973	0.975568660488627	AML-MRC(1)_T	0	1
ENSG00000227351.2	NANOGP6	0.27562	0.682547	0.79095	0.297297297297297	0.285593934288121	AML-MRC(1)_T	0	0
ENSG00000266019.1	MIR3609	0.2756	0.391841	0.54866	0.756756756756757	0.844987363100253	AML-MRC(1)_T	0	0
ENSG00000227449.8	FGF7P6	0.27558	0.60235	0.73042	0.27027027027027	0.249368155012637	AML-MRC(1)_T	0	0
ENSG00000207523.1	SNORA66	0.27555	0.0158389	0.044773	1	0.998315080033698	AML-MRC(1)_T	0	0
ENSG00000115556.14	PLCD4	0.27551	0.128351	0.24156	1	0.991575400168492	AML-MRC(1)_T	0	0
ENSG00000168137.18	SETD5	0.27548	1.63359e-05	0.00011556	1	1	AML-MRC(1)_T	0	0
ENSG00000157111.13	TMEM171	0.27547	0.459707	0.61248	0.594594594594595	0.597304128053917	AML-MRC(1)_T	0	0
ENSG00000268051.1		0.27547	0.407718	0.56354	0.621621621621622	0.633529907329402	AML-MRC(1)_T	0	0
ENSG00000266962.2	HSD17B1-AS1	0.27542	0.00517655	0.017473	1	0.999157540016849	AML-MRC(1)_T	0	0
ENSG00000249545.1	MCTP1-AS1	0.27534	0.430889	0.58556	0.675675675675676	0.623420387531592	AML-MRC(1)_T	0	0
ENSG00000230534.6		0.27532	0.128732	0.24211	0.945945945945946	0.948609941027801	AML-MRC(1)_T	0	0
ENSG00000226086.5	EIF3LP3	0.27529	0.0414615	0.09853	1	0.994102780117944	AML-MRC(1)_T	0	0
ENSG00000253481.2	IGKV1OR22-1	0.27527	0.68855	0.7953	0.243243243243243	0.248525695029486	AML-MRC(1)_T	0	0
ENSG00000186951.16	PPARA	0.27526	0.00592383	0.01961	1	1	AML-MRC(1)_T	0	1
ENSG00000186049.8	KRT73	0.27519	0.325028	0.48205	0.891891891891892	0.928390901432182	AML-MRC(1)_T	0	0
ENSG00000188280.11	FAM230G	0.27519	0.479704	0.62965	0.567567567567568	0.577927548441449	AML-MRC(1)_T	0	0
ENSG00000285094.1	LINC01488	0.27519	0.636219	0.7569	0.351351351351351	0.274641954507161	AML-MRC(1)_T	0	0
ENSG00000101654.18	RNMT	0.2751	0.00563717	0.018798	1	1	AML-MRC(1)_T	0	0
ENSG00000222455.1	RNA5SP296	0.2751	0.371838	0.52898	0.675675675675676	0.681550126368997	AML-MRC(1)_T	0	0
ENSG00000176928.7	GCNT4	0.27505	0.303417	0.45868	1	0.983993260320135	AML-MRC(1)_T	0	0
ENSG00000126756.12	UXT	0.27503	0.00117902	0.0049415	1	1	AML-MRC(1)_T	0	0
ENSG00000144504.15	ANKMY1	0.27499	0.00065428	0.0029617	1	1	AML-MRC(1)_T	0	0
ENSG00000156650.14	KAT6B	0.27496	0.00100029	0.0042911	1	1	AML-MRC(1)_T	0	1
ENSG00000242163.1		0.27496	0.111294	0.21619	0.972972972972973	0.985678180286436	AML-MRC(1)_T	0	0
ENSG00000254703.2	SENCR	0.27496	0.0451264	0.10558	1	0.999157540016849	AML-MRC(1)_T	0	0
ENSG00000207287.1	RNU6-1274P	0.27495	0.417464	0.57271	0.621621621621622	0.606571187868576	AML-MRC(1)_T	0	0
ENSG00000278367.1		0.27475	0.407158	0.56296	0.675675675675676	0.602358887952822	AML-MRC(1)_T	0	0
ENSG00000184441.4		0.27469	0.00418138	0.014607	1	0.999157540016849	AML-MRC(1)_T	0	0
ENSG00000267474.1		0.27467	0.109031	0.21284	1	0.986520640269587	AML-MRC(1)_T	0	0
ENSG00000270518.2		0.27467	0.639468		0.243243243243243	0.187026116259478	AML-MRC(1)_T	0	0
ENSG00000200250.1	RNU6-1147P	0.27454	0.488358	0.63711	0.486486486486487	0.53664700926706	AML-MRC(1)_T	0	0
ENSG00000286496.1		0.27454	0.604975	0.73262	0.243243243243243	0.256107834877843	AML-MRC(1)_T	0	0
ENSG00000263439.1	MIR4753	0.27449	0.458198	0.61126	0.567567567567568	0.545071609098568	AML-MRC(1)_T	0	0
ENSG00000184708.18	EIF4ENIF1	0.27446	3.18632e-06	2.7172e-05	1	1	AML-MRC(1)_T	0	0
ENSG00000155592.16	ZKSCAN2	0.27443	0.0112888	0.033773	1	0.999157540016849	AML-MRC(1)_T	0	1
ENSG00000224007.1	USP12P2	0.27438	0.417264	0.57253	0.702702702702703	0.6318449873631	AML-MRC(1)_T	0	0
ENSG00000203279.4		0.27429	0.173557	0.30347	0.945945945945946	0.92586352148273	AML-MRC(1)_T	0	0
ENSG00000274315.1		0.27424	0.114592	0.22118	1	0.986520640269587	AML-MRC(1)_T	0	0
ENSG00000112031.16	MTRF1L	0.27423	0.000695662	0.003122	1	1	AML-MRC(1)_T	0	0
ENSG00000183801.8	OLFML1	0.27423	0.273438	0.4255	0.891891891891892	0.889637742207245	AML-MRC(1)_T	0	0
ENSG00000113048.17	MRPS27	0.27422	0.000166555	0.0008958	1	1	AML-MRC(1)_T	0	0
ENSG00000269118.1	FAM90A28P	0.27416	0.697234		0.162162162162162	0.164279696714406	AML-MRC(1)_T	0	0
ENSG00000127914.18	AKAP9	0.27409	0.00998254	0.03044	1	1	AML-MRC(1)_T	0	0
ENSG00000288568.1	ZCCHC14-DT	0.27408	0.339308	0.49661	0.648648648648649	0.704296545914069	AML-MRC(1)_T	0	0
ENSG00000258823.1		0.27407	0.638468		0.297297297297297	0.205560235888795	AML-MRC(1)_T	0	0
ENSG00000149527.18	PLCH2	0.27404	0.180417	0.31247	1	0.999157540016849	AML-MRC(1)_T	0	0
ENSG00000228513.1		0.27396	0.267544	0.41874	0.783783783783784	0.784330244313395	AML-MRC(1)_T	0	0
ENSG00000259138.1		0.27394	0.0984616	0.19662	1	0.954507160909857	AML-MRC(1)_T	0	0
ENSG00000274620.1	MIR378J	0.27393	0.133874	0.24967	1	0.969671440606571	AML-MRC(1)_T	0	0
ENSG00000260350.1		0.27391	0.321354	0.47803	0.675675675675676	0.651221566975569	AML-MRC(1)_T	0	0
ENSG00000055332.18	EIF2AK2	0.2739	0.0170307	0.047543	1	1	AML-MRC(1)_T	0	1
ENSG00000238090.1		0.2739	0.279474	0.43209	0.837837837837838	0.88458298230834	AML-MRC(1)_T	0	0
ENSG00000166111.10	SVOP	0.27386	0.409522	0.56539	0.594594594594595	0.609941027801179	AML-MRC(1)_T	0	0
ENSG00000211966.2	IGHV5-51	0.27382	0.309158	0.46496	1	0.996630160067397	AML-MRC(1)_T	0	0
ENSG00000282639.1	IGHV3-64D	0.2738	0.514352	0.65895	0.837837837837838	0.836562763268745	AML-MRC(1)_T	0	0
ENSG00000286934.1		0.27378	0.652347	0.76929	0.351351351351351	0.306655433866891	AML-MRC(1)_T	0	0
ENSG00000137561.5	TTPA	0.27376	0.550232	0.68863	0.432432432432432	0.433024431339511	AML-MRC(1)_T	0	0
ENSG00000091127.14	PUS7	0.27374	0.0269511	0.069262	1	1	AML-MRC(1)_T	0	0
ENSG00000145414.9	NAF1	0.27372	3.66656e-05	0.00023503	1	1	AML-MRC(1)_T	0	0
ENSG00000198482.14	ZNF808	0.27372	0.0048713	0.016635	1	1	AML-MRC(1)_T	0	1
ENSG00000199325.1	RNU4-39P	0.27371	0.04923	0.1133	1	0.988205560235889	AML-MRC(1)_T	0	0
ENSG00000123091.5	RNF11	0.27369	0.0159004	0.044922	1	1	AML-MRC(1)_T	0	0
ENSG00000173226.17	IQCB1	0.27366	4.42747e-06	3.636e-05	1	1	AML-MRC(1)_T	0	0
ENSG00000174748.22	RPL15	0.27366	0.000894726	0.0038882	1	1	AML-MRC(1)_T	0	0
ENSG00000217404.2	RPS4XP9	0.27366	0.403147	0.55955	0.540540540540541	0.543386689132266	AML-MRC(1)_T	0	0
ENSG00000285830.1		0.27365	0.133506	0.24919	1	0.978096040438079	AML-MRC(1)_T	0	0
ENSG00000228150.1		0.27355	0.0076395	0.024299	0.972972972972973	0.997472620050548	AML-MRC(1)_T	0	0
ENSG00000269091.6		0.27354	0.116006	0.22333	1	0.979780960404381	AML-MRC(1)_T	0	0
ENSG00000221817.10	PPP3CB-AS1	0.27352	0.00142553	0.0058274	1	1	AML-MRC(1)_T	0	0
ENSG00000163611.11	SPICE1	0.2735	0.0126168	0.037085	1	0.999157540016849	AML-MRC(1)_T	0	0
ENSG00000243388.1	RPL3P3	0.27349	0.197508	0.33467	0.972972972972973	0.95787700084246	AML-MRC(1)_T	0	0
ENSG00000250711.1	PRELID3BP7	0.27348	0.469743	0.62146	0.567567567567568	0.468407750631845	AML-MRC(1)_T	0	0
ENSG00000280078.1		0.27344	0.230944	0.37591	0.945945945945946	0.911541701769166	AML-MRC(1)_T	0	0
ENSG00000258038.6	LINC02327	0.27343	0.609669	0.7359	0.243243243243243	0.291491154170177	AML-MRC(1)_T	0	0
ENSG00000254484.1		0.27342	0.212747	0.35396	0.972972972972973	0.970513900589722	AML-MRC(1)_T	0	0
ENSG00000230481.2	IGKV1OR22-5	0.27338	0.673119	0.78429	0.297297297297297	0.24262847514743	AML-MRC(1)_T	0	0
ENSG00000137815.14	RTF1	0.27335	0.000679993	0.003061	1	1	AML-MRC(1)_T	0	0
ENSG00000182223.7	ZAR1	0.27316	0.455743	0.60913	0.702702702702703	0.626790227464195	AML-MRC(1)_T	0	0
ENSG00000100321.15	SYNGR1	0.27315	0.0389886	0.093693	1	1	AML-MRC(1)_T	0	0
ENSG00000278236.1		0.27311	0.14606	0.26643	0.972972972972973	0.940185341196293	AML-MRC(1)_T	0	0
ENSG00000131781.13	FMO5	0.27301	0.037858	0.091454	1	1	AML-MRC(1)_T	0	0
ENSG00000279853.1		0.27296	0.213266	0.35467	0.972972972972973	0.920808761583825	AML-MRC(1)_T	0	0
ENSG00000236733.1		0.27295	0.580066	0.71262	0.459459459459459	0.308340353833193	AML-MRC(1)_T	0	0
ENSG00000111666.11	CHPT1	0.27294	0.00993369	0.030317	1	1	AML-MRC(1)_T	0	0
ENSG00000242088.1	RPS27P2	0.27294	0.134826	0.25106	0.945945945945946	0.977253580454928	AML-MRC(1)_T	0	0
ENSG00000259656.1		0.27287	0.184559	0.3181	0.972972972972973	0.911541701769166	AML-MRC(1)_T	0	0
ENSG00000235955.1	CICP20	0.27282	0.459491	0.61235	0.405405405405405	0.439764111204718	AML-MRC(1)_T	0	0
ENSG00000273271.1		0.27282	0.0164381	0.046176	1	0.998315080033698	AML-MRC(1)_T	0	0
ENSG00000240695.1	DNAJC8P2	0.27276	0.0382292	0.092195	1	1	AML-MRC(1)_T	0	0
ENSG00000207277.1	RNA5SP284	0.27275	0.180463	0.31252	0.945945945945946	0.872788542544229	AML-MRC(1)_T	0	0
ENSG00000239096.1		0.27268	0.246188	0.39396	0.810810810810811	0.790227464195451	AML-MRC(1)_T	0	0
ENSG00000256006.1		0.27262	0.150991	0.27318	1	0.992417860151643	AML-MRC(1)_T	0	0
ENSG00000281490.1	CICP14	0.27262	0.0531248	0.12033	1	1	AML-MRC(1)_T	0	0
ENSG00000168566.13	SNRNP48	0.27256	1.95825e-05	0.0001356	1	1	AML-MRC(1)_T	0	0
ENSG00000255811.1		0.27243	0.58485	0.71651	0.297297297297297	0.286436394271272	AML-MRC(1)_T	0	0
ENSG00000229562.1	ZFYVE9P1	0.27239	0.643996	0.76327	0.297297297297297	0.224094355518113	AML-MRC(1)_T	0	0
ENSG00000155886.11	SLC24A2	0.27238	0.573201	0.70702	0.486486486486487	0.465880370682393	AML-MRC(1)_T	0	0
ENSG00000259550.2	HNRNPA1P74	0.27238	0.669304	0.78171	0.216216216216216	0.197978096040438	AML-MRC(1)_T	0	0
ENSG00000202347.1	RNU1-16P	0.27235	0.153586	0.27677	0.945945945945946	0.952822240943555	AML-MRC(1)_T	0	0
ENSG00000166823.5	MESP1	0.27232	0.133452	0.24912	1	0.990732940185341	AML-MRC(1)_T	0	1
ENSG00000204387.14	SNHG32	0.27231	0.00373109	0.013258	1	1	AML-MRC(1)_T	0	0
ENSG00000167476.10	JSRP1	0.27222	0.229506	0.37421	0.972972972972973	0.994102780117944	AML-MRC(1)_T	0	0
ENSG00000214223.4	HNRNPA1P10	0.27216	0.0284126	0.072234	1	1	AML-MRC(1)_T	0	0
ENSG00000122965.11	RBM19	0.27215	1.30756e-05	9.5134e-05	1	1	AML-MRC(1)_T	0	0
ENSG00000229534.1	HNRNPA1P53	0.27215	0.0981791	0.1962	1	0.975568660488627	AML-MRC(1)_T	0	0
ENSG00000244026.6	FAM86DP	0.27212	0.0152677	0.043443	1	0.998315080033698	AML-MRC(1)_T	0	0
ENSG00000111670.16	GNPTAB	0.27211	0.00398766	0.014032	1	1	AML-MRC(1)_T	1	0
ENSG00000152784.16	PRDM8	0.2721	0.116835	0.22458	1	1	AML-MRC(1)_T	0	1
ENSG00000212332.1	RNU6-780P	0.27203	0.228123	0.37257	0.864864864864865	0.885425442291491	AML-MRC(1)_T	0	0
ENSG00000177426.22	TGIF1	0.27198	0.0223945	0.05948	1	1	AML-MRC(1)_T	0	1
ENSG00000224429.8	LINC00539	0.27195	0.0814269	0.16902	1	1	AML-MRC(1)_T	0	0
ENSG00000173757.10	STAT5B	0.27193	0.000192116	0.001016	1	1	AML-MRC(1)_T	0	1
ENSG00000005020.13	SKAP2	0.27188	0.0775246	0.16244	1	1	AML-MRC(1)_T	0	0
ENSG00000273192.1		0.27178	0.239705	0.38646	0.72972972972973	0.740522325189554	AML-MRC(1)_T	0	0
ENSG00000250072.6	SH3TC2-DT	0.27176	0.369658	0.52681	0.945945945945946	0.829823083403538	AML-MRC(1)_T	0	0
ENSG00000185963.14	BICD2	0.27173	0.000140211	0.00076902	1	1	AML-MRC(1)_T	0	0
ENSG00000287535.1		0.27169	0.223638	0.36713	0.945945945945946	0.954507160909857	AML-MRC(1)_T	0	0
ENSG00000253433.1		0.27156	0.526285	0.66922	0.459459459459459	0.384161752316765	AML-MRC(1)_T	0	0
ENSG00000249188.1	ENPP7P1	0.27147	0.352791	0.51009	0.783783783783784	0.709351305812974	AML-MRC(1)_T	0	0
ENSG00000261777.6	DDX19A-DT	0.27146	0.00947562	0.029109	1	0.997472620050548	AML-MRC(1)_T	0	0
ENSG00000130958.13	SLC35D2	0.27142	0.00828607	0.026001	1	1	AML-MRC(1)_T	0	0
ENSG00000021355.13	SERPINB1	0.27141	0.0124597	0.036702	1	1	AML-MRC(1)_T	0	0
ENSG00000165113.13	GKAP1	0.27134	0.0135163	0.039329	1	1	AML-MRC(1)_T	0	0
ENSG00000112319.19	EYA4	0.27129	0.636363	0.75701	0.297297297297297	0.370682392586352	AML-MRC(1)_T	0	0
ENSG00000285280.2		0.27129	0.155315	0.27912	1	0.994945240101095	AML-MRC(1)_T	0	0
ENSG00000287250.1		0.27127	0.106041	0.20829	0.972972972972973	0.944397641112047	AML-MRC(1)_T	0	0
ENSG00000033122.21	LRRC7	0.27124	0.0806379	0.16772	1	1	AML-MRC(1)_T	0	0
ENSG00000217684.2	RPS3AP24	0.27121	0.601788	0.72993	0.27027027027027	0.360572872788543	AML-MRC(1)_T	0	0
ENSG00000139835.14	GRTP1	0.27115	0.0769141	0.16146	1	0.997472620050548	AML-MRC(1)_T	0	0
ENSG00000253159.3	PCDHGA12	0.27115	0.357513	0.51497	1	0.948609941027801	AML-MRC(1)_T	1	0
ENSG00000044090.10	CUL7	0.27113	0.000691684	0.0031062	1	1	AML-MRC(1)_T	0	0
ENSG00000226327.3	RPSAP49	0.2709	0.247916	0.39597	0.945945945945946	0.925021061499579	AML-MRC(1)_T	0	0
ENSG00000239557.1	PPP2R5CP	0.27088	0.096557	0.19349	1	1	AML-MRC(1)_T	0	0
ENSG00000143815.15	LBR	0.27084	0.0064985	0.021187	1	1	AML-MRC(1)_T	0	0
ENSG00000213079.10	SCAF8	0.27078	0.00213785	0.0082583	1	1	AML-MRC(1)_T	0	0
ENSG00000083535.16	PIBF1	0.27065	0.00131533	0.0054318	1	1	AML-MRC(1)_T	0	0
ENSG00000278952.1		0.27061	0.12377	0.23484	1	0.994102780117944	AML-MRC(1)_T	0	0
ENSG00000248993.1		0.27059	0.60708	0.7342	0.27027027027027	0.299073294018534	AML-MRC(1)_T	0	0
ENSG00000137269.15	LRRC1	0.27055	0.0240992	0.063208	1	1	AML-MRC(1)_T	0	0
ENSG00000272721.5	EIF2B5-DT	0.27043	0.208828	0.34896	0.918918918918919	0.877000842459983	AML-MRC(1)_T	0	0
ENSG00000160298.18	C21orf58	0.27041	0.0507597	0.11606	1	1	AML-MRC(1)_T	0	0
ENSG00000161010.15	MRNIP	0.27033	0.0118018	0.035053	1	1	AML-MRC(1)_T	0	0
ENSG00000138802.11	SEC24B	0.27032	0.00147863	0.0060101	1	1	AML-MRC(1)_T	0	0
ENSG00000238228.1	OR7E7P	0.27032	0.0772886	0.16207	1	0.990732940185341	AML-MRC(1)_T	0	0
ENSG00000118518.16	RNF146	0.27026	0.00756804	0.024107	1	1	AML-MRC(1)_T	0	0
ENSG00000274514.1		0.2701	0.119543	0.22865	1	0.990732940185341	AML-MRC(1)_T	0	0
ENSG00000214827.11	MTCP1	0.27008	0.00727639	0.023307	1	1	AML-MRC(1)_T	0	0
ENSG00000236942.1		0.27005	0.0293417	0.074244	1	0.999157540016849	AML-MRC(1)_T	0	0
ENSG00000263793.1	MIR3115	0.26999	0.499887	0.64663	0.432432432432432	0.382476832350463	AML-MRC(1)_T	0	0
ENSG00000238019.1		0.26993	0.709577	0.81071	0.189189189189189	0.251053074978938	AML-MRC(1)_T	0	0
ENSG00000225912.1	RPL26P36	0.26992	0.0776142	0.16258	1	0.999157540016849	AML-MRC(1)_T	0	0
ENSG00000142235.12	LMTK3	0.26989	0.175662	0.30629	1	1	AML-MRC(1)_T	0	0
ENSG00000092439.16	TRPM7	0.26986	0.000194228	0.0010257	1	1	AML-MRC(1)_T	0	0
ENSG00000241932.1	RPL35AP34	0.26981	0.444223	0.59842	0.594594594594595	0.591406908171862	AML-MRC(1)_T	0	0
ENSG00000230769.1	RFKP4	0.26974	0.167092	0.29516	0.918918918918919	0.921651221566976	AML-MRC(1)_T	0	0
ENSG00000232872.2	CTAGE3P	0.26968	0.273491	0.42553	0.945945945945946	0.910699241786015	AML-MRC(1)_T	0	0
ENSG00000275908.1		0.26966	0.472858	0.62421	0.459459459459459	0.475147430497051	AML-MRC(1)_T	0	0
ENSG00000264271.2	RN7SL488P	0.26964	0.508059	0.65387	0.351351351351351	0.324347093513058	AML-MRC(1)_T	0	0
ENSG00000259782.2		0.26962	0.106839	0.20946	1	0.97893850042123	AML-MRC(1)_T	0	0
ENSG00000239801.1	DENND6A-AS1	0.26959	0.104731	0.2063	1	0.985678180286436	AML-MRC(1)_T	0	0
ENSG00000225614.4	ZNF469	0.26953	0.115893	0.22314	1	1	AML-MRC(1)_T	0	1
ENSG00000219699.2		0.26952	0.418911	0.57404	0.594594594594595	0.594776748104465	AML-MRC(1)_T	0	0
ENSG00000261501.1	BBS7-DT	0.26951	0.334613	0.49191	0.756756756756757	0.639427127211457	AML-MRC(1)_T	0	0
ENSG00000177047.6	IFNW1	0.2695	0.381969	0.5388	0.540540540540541	0.576242628475147	AML-MRC(1)_T	0	0
ENSG00000226753.1	FOXN3P2	0.2695	0.469353	0.62117	0.378378378378378	0.47346251053075	AML-MRC(1)_T	0	0
ENSG00000230835.1		0.2695	0.654921		0.135135135135135	0.195450716090986	AML-MRC(1)_T	0	0
ENSG00000287650.1		0.2695	0.594418	0.72386	0.405405405405405	0.331929233361415	AML-MRC(1)_T	0	0
ENSG00000257264.5		0.26947	0.376128	0.53318	0.513513513513513	0.591406908171862	AML-MRC(1)_T	0	0
ENSG00000061938.20	TNK2	0.26946	0.00104917	0.0044734	1	1	AML-MRC(1)_T	0	0
ENSG00000249334.1		0.26944	0.565413	0.70065	0.432432432432432	0.384161752316765	AML-MRC(1)_T	0	0
ENSG00000221044.2		0.26943	0.1626	0.2892	0.972972972972973	0.942712721145746	AML-MRC(1)_T	0	0
ENSG00000114737.16	CISH	0.26941	0.141865	0.26075	1	1	AML-MRC(1)_T	0	0
ENSG00000168610.16	STAT3	0.26941	0.000859499	0.0037565	1	1	AML-MRC(1)_T	0	1
ENSG00000231346.5	LINC01160	0.26941	0.0611572	0.13473	0.972972972972973	0.994945240101095	AML-MRC(1)_T	0	0
ENSG00000150401.15	DCUN1D2	0.26939	0.000709245	0.0031733	1	1	AML-MRC(1)_T	0	0
ENSG00000227433.1	RPL31P22	0.26931	0.422816	0.57767	0.756756756756757	0.684919966301601	AML-MRC(1)_T	0	0
ENSG00000141551.14	CSNK1D	0.26926	0.00705231	0.022707	1	1	AML-MRC(1)_T	0	0
ENSG00000270304.1		0.26923	0.523034	0.66646	0.351351351351351	0.342881213142376	AML-MRC(1)_T	0	0
ENSG00000268266.1		0.26921	0.26533	0.41615	0.837837837837838	0.818871103622578	AML-MRC(1)_T	0	0
ENSG00000163833.8	FBXO40	0.2692	0.0986924	0.197	1	0.998315080033698	AML-MRC(1)_T	0	0
ENSG00000265205.1		0.26919	0.112603	0.21825	1	0.994102780117944	AML-MRC(1)_T	0	0
ENSG00000196247.11	ZNF107	0.26918	0.0164133	0.046113	1	1	AML-MRC(1)_T	0	1
ENSG00000022976.15	ZNF839	0.26916	8.1275e-05	0.00047502	1	1	AML-MRC(1)_T	0	1
ENSG00000052344.16	PRSS8	0.26912	0.142018	0.26095	1	0.980623420387532	AML-MRC(1)_T	0	0
ENSG00000287329.1		0.26909	0.555403	0.69252	0.405405405405405	0.344566133108677	AML-MRC(1)_T	0	0
ENSG00000275549.1	STPG3-AS1	0.26907	0.159857	0.28563	1	0.963774220724516	AML-MRC(1)_T	0	0
ENSG00000285727.1		0.26905	0.459342	0.61226	0.459459459459459	0.488626790227464	AML-MRC(1)_T	0	0
ENSG00000223692.1	DIP2A-IT1	0.26904	0.0851203	0.17514	1	0.999157540016849	AML-MRC(1)_T	0	0
ENSG00000168487.20	BMP1	0.26901	0.00773289	0.024549	1	1	AML-MRC(1)_T	1	0
ENSG00000241825.2	RPL7P42	0.26898	0.358362	0.51573	0.702702702702703	0.671440606571188	AML-MRC(1)_T	0	0
ENSG00000011405.13	PIK3C2A	0.26885	0.00670918	0.021758	1	1	AML-MRC(1)_T	0	0
ENSG00000250302.3	LINC01618	0.26881	0.330617	0.48781	0.864864864864865	0.732097725358046	AML-MRC(1)_T	0	0
ENSG00000161016.18	RPL8	0.26879	0.00436271	0.015155	1	1	AML-MRC(1)_T	0	0
ENSG00000232487.1	RASA3-IT1	0.26873	0.349718	0.50688	0.972972972972973	0.851727042965459	AML-MRC(1)_T	0	0
ENSG00000179743.4	SPEN-AS1	0.26871	0.00170324	0.0067921	1	1	AML-MRC(1)_T	0	0
ENSG00000276575.1	MIR6895	0.26864	0.319577	0.47635	0.864864864864865	0.75737152485257	AML-MRC(1)_T	0	0
ENSG00000252756.1	RNU6-577P	0.26862	0.38096	0.53793	0.648648648648649	0.68407750631845	AML-MRC(1)_T	0	0
ENSG00000231521.1		0.26853	0.201951	0.34016	0.972972972972973	0.950294860994103	AML-MRC(1)_T	0	0
ENSG00000128829.12	EIF2AK4	0.26851	2.82809e-05	0.00018661	1	1	AML-MRC(1)_T	0	1
ENSG00000172292.15	CERS6	0.26848	0.000666202	0.0030081	1	1	AML-MRC(1)_T	0	1
ENSG00000176054.6	RPL23P2	0.26848	0.00891143	0.027663	1	0.999157540016849	AML-MRC(1)_T	0	0
ENSG00000224904.1	SBF1P2	0.26847	0.406987	0.5628	0.675675675675676	0.628475147430497	AML-MRC(1)_T	0	0
ENSG00000270077.1		0.26845	0.256054	0.40536	0.891891891891892	0.872788542544229	AML-MRC(1)_T	0	0
ENSG00000127588.5	GNG13	0.26843	0.278906	0.43145	0.864864864864865	0.874473462510531	AML-MRC(1)_T	0	0
ENSG00000159461.15	AMFR	0.26841	0.00236336	0.0089957	1	1	AML-MRC(1)_T	0	0
ENSG00000225251.1	RPL5P25	0.26839	0.345569	0.50287	0.72972972972973	0.702611625947767	AML-MRC(1)_T	0	0
ENSG00000266379.6		0.26833	0.501302	0.64789	0.513513513513513	0.509688289806234	AML-MRC(1)_T	0	0
ENSG00000270472.2	IGHV3OR16-9	0.26833	0.550798	0.68901	0.486486486486487	0.453243470935131	AML-MRC(1)_T	0	0
ENSG00000226967.1	HAUS4P1	0.2683	0.538132	0.67856	0.351351351351351	0.311710193765796	AML-MRC(1)_T	0	0
ENSG00000129680.16	MAP7D3	0.26829	0.0005453	0.0025293	1	1	AML-MRC(1)_T	0	0
ENSG00000237200.1	ZBTB40-IT1	0.26827	0.0542347	0.12236	1	0.98904802021904	AML-MRC(1)_T	0	0
ENSG00000275110.1		0.26826	0.480271	0.63009	0.648648648648649	0.682392586352148	AML-MRC(1)_T	0	0
ENSG00000237738.1	RNF216-IT1	0.26825	0.260053	0.40986	0.918918918918919	0.906486941870261	AML-MRC(1)_T	0	0
ENSG00000253532.1		0.26825	0.288349	0.44221	0.756756756756757	0.824768323504634	AML-MRC(1)_T	0	0
ENSG00000175773.13	ZBTB44-DT	0.26816	0.0793391	0.16565	1	1	AML-MRC(1)_T	0	0
ENSG00000234945.8	GTF3C2-AS1	0.26811	0.0622581	0.13666	1	0.997472620050548	AML-MRC(1)_T	0	0
ENSG00000251703.1	RNU6-998P	0.26809	0.250811	0.39951	0.945945945945946	0.908171861836563	AML-MRC(1)_T	0	0
ENSG00000227187.1	RPL21P31	0.26807	0.50511	0.65137	0.378378378378378	0.367312552653749	AML-MRC(1)_T	0	0
ENSG00000088836.14	SLC4A11	0.26796	0.27065	0.42235	1	0.999157540016849	AML-MRC(1)_T	0	0
ENSG00000141698.17	NT5C3B	0.26786	0.0752907	0.1587	1	1	AML-MRC(1)_T	0	0
ENSG00000242882.1	RPL5P11	0.26786	0.0591137	0.13102	1	0.995787700084246	AML-MRC(1)_T	0	0
ENSG00000160396.9	HIPK4	0.26779	0.180786	0.31297	1	0.966301600673968	AML-MRC(1)_T	0	0
ENSG00000215022.7		0.26779	0.0354164	0.086486	1	0.998315080033698	AML-MRC(1)_T	0	0
ENSG00000250835.1	LSM3P4	0.26779	0.517403	0.66142	0.513513513513513	0.426284751474305	AML-MRC(1)_T	0	0
ENSG00000226874.1	TRPC6P10	0.26772	0.133181	0.2487	1	0.987363100252738	AML-MRC(1)_T	0	0
ENSG00000174165.8	ZDHHC24	0.26771	7.72625e-05	0.00045369	1	1	AML-MRC(1)_T	0	0
ENSG00000269514.3		0.26768	0.140688	0.25914	1	0.992417860151643	AML-MRC(1)_T	0	0
ENSG00000258896.1	SCOCP1	0.26766	0.15714	0.28176	1	0.944397641112047	AML-MRC(1)_T	0	0
ENSG00000240098.3	RN7SL351P	0.26764	0.256645	0.406	0.891891891891892	0.828138163437237	AML-MRC(1)_T	0	0
ENSG00000171722.13	SPATA46	0.26763	0.540442	0.68039	0.513513513513513	0.502106149957877	AML-MRC(1)_T	0	0
ENSG00000137441.8	FGFBP2	0.26756	0.292639	0.4468	1	0.998315080033698	AML-MRC(1)_T	0	0
ENSG00000248441.7	LETR1	0.26754	0.635677	0.75656	0.297297297297297	0.307497893850042	AML-MRC(1)_T	0	0
ENSG00000105202.9	FBL	0.26751	0.00115636	0.0048652	1	1	AML-MRC(1)_T	0	0
ENSG00000274038.1		0.26751	0.19337	0.32924	0.972972972972973	0.975568660488627	AML-MRC(1)_T	0	0
ENSG00000146587.18	RBAK	0.2675	0.00688109	0.022241	1	1	AML-MRC(1)_T	0	1
ENSG00000269621.1		0.26746	0.495959	0.64352	0.351351351351351	0.429654591406908	AML-MRC(1)_T	0	0
ENSG00000231449.1	RPS16P4	0.26743	0.399435	0.55605	0.702702702702703	0.602358887952822	AML-MRC(1)_T	0	0
ENSG00000254681.6	PKD1P5	0.26743	0.285093	0.43851	1	1	AML-MRC(1)_T	0	0
ENSG00000213326.4	RPS7P11	0.26742	0.0277201	0.070796	1	1	AML-MRC(1)_T	0	0
ENSG00000223482.8	NUTM2A-AS1	0.26733	0.00303911	0.011139	1	1	AML-MRC(1)_T	0	0
ENSG00000235677.1	NPM1P26	0.26728	0.162479	0.28905	1	0.999157540016849	AML-MRC(1)_T	0	0
ENSG00000261024.7		0.26725	0.216864	0.35888	0.972972972972973	0.90480202190396	AML-MRC(1)_T	0	0
ENSG00000230686.1		0.2672	0.551291	0.68941	0.351351351351351	0.358887952822241	AML-MRC(1)_T	0	0
ENSG00000273448.1		0.2672	0.0801256	0.16691	1	0.993260320134794	AML-MRC(1)_T	0	0
ENSG00000097033.14	SH3GLB1	0.26711	0.000181568	0.00096686	1	1	AML-MRC(1)_T	0	0
ENSG00000151229.13	SLC2A13	0.26708	0.10815	0.21147	1	1	AML-MRC(1)_T	1	0
ENSG00000088280.19	ASAP3	0.26707	0.21607	0.35793	1	0.981465880370682	AML-MRC(1)_T	0	0
ENSG00000101000.6	PROCR	0.26706	0.0757333	0.15946	1	1	AML-MRC(1)_T	1	0
ENSG00000232337.1		0.26706	0.583903	0.71569	0.297297297297297	0.331086773378265	AML-MRC(1)_T	0	0
ENSG00000279235.1		0.26705	0.151303	0.27361	1	0.97893850042123	AML-MRC(1)_T	0	0
ENSG00000201498.1		0.267	0.651884	0.769	0.432432432432432	0.354675652906487	AML-MRC(1)_T	0	0
ENSG00000258057.6	BCDIN3D-AS1	0.267	0.0426815	0.10086	1	0.997472620050548	AML-MRC(1)_T	0	0
ENSG00000064655.19	EYA2	0.26688	0.444443	0.59855	0.702702702702703	0.735467565290649	AML-MRC(1)_T	0	0
ENSG00000272817.1		0.26687	0.0849044	0.17484	1	0.979780960404381	AML-MRC(1)_T	0	0
ENSG00000078403.17	MLLT10	0.26686	0.000130909	0.00072435	1	1	AML-MRC(1)_T	0	1
ENSG00000196531.14	NACA	0.26686	0.00120551	0.0050376	1	1	AML-MRC(1)_T	0	0
ENSG00000275576.1		0.26686	0.126193	0.23843	1	0.986520640269587	AML-MRC(1)_T	0	0
ENSG00000233406.5		0.26684	0.0648354	0.14125	1	1	AML-MRC(1)_T	0	0
ENSG00000055130.17	CUL1	0.26682	0.00399346	0.01405	1	1	AML-MRC(1)_T	0	1
ENSG00000188856.6	RPSAP47	0.26681	0.305905	0.46129	1	0.994945240101095	AML-MRC(1)_T	0	0
ENSG00000265420.1	MIR4779	0.2668	0.449846	0.60365	0.513513513513513	0.491154170176917	AML-MRC(1)_T	0	0
ENSG00000249753.2		0.26678	0.123623	0.23463	0.945945945945946	0.917438921651222	AML-MRC(1)_T	0	0
ENSG00000198189.11	HSD17B11	0.26671	0.00312955	0.011418	1	1	AML-MRC(1)_T	0	0
ENSG00000163645.15	ERICH6	0.26667	0.201438	0.33952	0.972972972972973	0.930918281381634	AML-MRC(1)_T	0	0
ENSG00000251209.9	LINC00923	0.26666	0.580821	0.71341	0.756756756756757	0.812131423757372	AML-MRC(1)_T	0	0
ENSG00000144559.10	TAMM41	0.26664	0.000152956	0.00083011	1	1	AML-MRC(1)_T	0	0
ENSG00000263540.1	MIR5582	0.26664	0.402909	0.55938	0.648648648648649	0.561920808761584	AML-MRC(1)_T	0	0
ENSG00000105186.16	ANKRD27	0.26657	0.00177684	0.0070414	1	1	AML-MRC(1)_T	0	0
ENSG00000287989.1		0.26655	0.4973	0.64468	0.459459459459459	0.498736310025274	AML-MRC(1)_T	0	0
ENSG00000271737.1		0.26652	0.0741972	0.15685	1	0.982308340353833	AML-MRC(1)_T	0	0
ENSG00000272217.1		0.26651	0.0544913	0.12282	1	0.990732940185341	AML-MRC(1)_T	0	0
ENSG00000138767.13	CNOT6L	0.26647	0.00817328	0.025704	1	1	AML-MRC(1)_T	0	0
ENSG00000168612.4	ZSWIM1	0.26647	0.000594203	0.0027207	1	1	AML-MRC(1)_T	0	0
ENSG00000250036.1	IGKV1D-37	0.26645	0.657788		0.297297297297297	0.19966301600674	AML-MRC(1)_T	0	0
ENSG00000272086.1	GOLPH3-DT	0.26639	0.0127045	0.037298	1	1	AML-MRC(1)_T	0	0
ENSG00000212306.1		0.26637	0.384791	0.54176	0.621621621621622	0.623420387531592	AML-MRC(1)_T	0	0
ENSG00000136104.21	RNASEH2B	0.26629	6.82836e-05	0.00040685	1	1	AML-MRC(1)_T	0	0
ENSG00000068383.19	INPP5A	0.26626	0.00291845	0.010757	1	1	AML-MRC(1)_T	0	0
ENSG00000164916.11	FOXK1	0.26624	0.00286305	0.010591	1	1	AML-MRC(1)_T	0	1
ENSG00000181666.18	ZNF875	0.26618	0.00170388	0.0067934	1	1	AML-MRC(1)_T	0	1
ENSG00000232874.1	LINC02924	0.26613	0.365032	0.52222	0.756756756756757	0.713563605728728	AML-MRC(1)_T	0	0
ENSG00000155754.15	C2CD6	0.2661	0.238809	0.38545	1	0.973883740522325	AML-MRC(1)_T	0	0
ENSG00000175066.16	GK5	0.26609	0.0200236	0.054314	1	1	AML-MRC(1)_T	0	0
ENSG00000240156.1	COX6CP6	0.26609	0.584951	0.71659	0.378378378378378	0.413647851727043	AML-MRC(1)_T	0	0
ENSG00000134824.14	FADS2	0.26606	0.108158	0.21148	1	1	AML-MRC(1)_T	0	0
ENSG00000206797.1		0.26606	0.368617	0.52569	0.72972972972973	0.667228306655434	AML-MRC(1)_T	0	0
ENSG00000207583.1	MIR606	0.26602	0.569156	0.70377	0.405405405405405	0.357203032855939	AML-MRC(1)_T	0	0
ENSG00000249446.2	TRAJ60	0.26597	0.633701	0.75505	0.243243243243243	0.249368155012637	AML-MRC(1)_T	0	0
ENSG00000236478.2		0.26596	0.282453	0.43553	0.891891891891892	0.890480202190396	AML-MRC(1)_T	0	0
ENSG00000255474.1	GAU1	0.26595	0.178211	0.30953	0.945945945945946	0.91575400168492	AML-MRC(1)_T	0	0
ENSG00000278540.5	ACACA	0.26587	0.00068294	0.0030723	1	1	AML-MRC(1)_T	0	0
ENSG00000132837.15	DMGDH	0.26582	0.228423	0.37293	0.972972972972973	0.942712721145746	AML-MRC(1)_T	0	0
ENSG00000287577.1		0.26581	0.449164	0.60316	0.594594594594595	0.603201347935973	AML-MRC(1)_T	0	0
ENSG00000118873.16	RAB3GAP2	0.26577	0.000908038	0.0039358	1	1	AML-MRC(1)_T	0	0
ENSG00000206785.1	SNORA15B-2	0.26575	0.11224	0.21765	0.972972972972973	0.935973041280539	AML-MRC(1)_T	0	0
ENSG00000211841.1	TRAJ48	0.26571	0.567476	0.70236	0.378378378378378	0.356360572872789	AML-MRC(1)_T	0	0
ENSG00000268087.1		0.26571	0.0213665	0.05725	1	0.997472620050548	AML-MRC(1)_T	0	0
ENSG00000279889.1		0.26568	0.605761	0.73332	0.432432432432432	0.338668913226622	AML-MRC(1)_T	0	0
ENSG00000177599.13	ZNF491	0.26566	0.0688754	0.14814	1	0.995787700084246	AML-MRC(1)_T	0	1
ENSG00000110448.11	CD5	0.26565	0.209807	0.35028	1	1	AML-MRC(1)_T	1	0
ENSG00000222958.1	MIR1913	0.26564	0.706153		0.162162162162162	0.176074136478517	AML-MRC(1)_T	0	0
ENSG00000247877.7	FAM174A-DT	0.26562	0.101514	0.20143	1	0.970513900589722	AML-MRC(1)_T	0	0
ENSG00000196504.19	PRPF40A	0.26559	0.000288729	0.0014488	1	1	AML-MRC(1)_T	0	0
ENSG00000236530.2	KPNA2P1	0.26545	0.238602	0.38528	0.945945945945946	0.941870261162595	AML-MRC(1)_T	0	0
ENSG00000163121.10	NEURL3	0.26544	0.401507	0.55804	0.864864864864865	0.722830665543387	AML-MRC(1)_T	0	0
ENSG00000120329.7	SLC25A2	0.26541	0.201459	0.33954	0.918918918918919	0.896377422072452	AML-MRC(1)_T	0	0
ENSG00000225499.1	RPL15P4	0.26541	0.606755	0.734	0.486486486486487	0.374052232518955	AML-MRC(1)_T	0	0
ENSG00000140044.13	JDP2	0.26539	0.110056	0.21439	1	1	AML-MRC(1)_T	0	1
ENSG00000122435.10	TRMT13	0.26538	0.0201817	0.054664	1	1	AML-MRC(1)_T	0	0
ENSG00000208772.1	SNORD94	0.26534	0.035905	0.087462	1	0.992417860151643	AML-MRC(1)_T	0	0
ENSG00000142937.12	RPS8	0.2653	0.002916	0.010753	1	1	AML-MRC(1)_T	0	0
ENSG00000151665.13	PIGF	0.26523	0.00489215	0.016684	1	1	AML-MRC(1)_T	0	0
ENSG00000175749.11	EIF3KP1	0.26522	0.345064	0.50229	0.594594594594595	0.685762426284751	AML-MRC(1)_T	0	0
ENSG00000125691.14	RPL23	0.26521	0.0021826	0.0083982	1	1	AML-MRC(1)_T	0	0
ENSG00000220925.2	IGBP1-AS2	0.26521	0.174093	0.30425	0.945945945945946	0.942712721145746	AML-MRC(1)_T	0	0
ENSG00000069702.11	TGFBR3	0.26518	0.229257	0.37391	1	1	AML-MRC(1)_T	1	0
ENSG00000272734.1	ADIRF-AS1	0.26516	0.149051	0.27052	1	1	AML-MRC(1)_T	0	0
ENSG00000264047.2	RN7SL455P	0.2651	0.334422	0.49172	0.621621621621622	0.69502948609941	AML-MRC(1)_T	0	0
ENSG00000225416.1	RPL36AP28	0.26507	0.152203	0.2749	0.972972972972973	0.990732940185341	AML-MRC(1)_T	0	0
ENSG00000211803.2	TRAV23DV6	0.265	0.40171	0.55825	0.891891891891892	0.796124684077506	AML-MRC(1)_T	0	0
ENSG00000241494.1		0.26499	0.061456	0.13525	1	1	AML-MRC(1)_T	0	0
ENSG00000253133.2	GPAT4-AS1	0.26499	0.111205	0.21607	1	0.961246840775063	AML-MRC(1)_T	0	0
ENSG00000243609.1	RPS2P44	0.26498	0.286301	0.44	0.891891891891892	0.921651221566976	AML-MRC(1)_T	0	0
ENSG00000249096.7	LINC02362	0.26498	0.125898	0.23792	1	0.995787700084246	AML-MRC(1)_T	0	0
ENSG00000232750.2		0.26497	0.111527	0.21651	0.972972972972973	0.992417860151643	AML-MRC(1)_T	0	0
ENSG00000146122.17	DAAM2	0.2648	0.509116	0.65467	0.918918918918919	0.907329401853412	AML-MRC(1)_T	0	0
ENSG00000160097.20	FNDC5	0.26471	0.139586	0.25761	1	0.979780960404381	AML-MRC(1)_T	1	0
ENSG00000232757.1	ETF1P1	0.26467	0.102632	0.20314	0.972972972972973	0.983150800336984	AML-MRC(1)_T	0	0
ENSG00000277089.4	CCL3-AS1	0.26464	0.363905	0.52122	0.837837837837838	0.780117944397641	AML-MRC(1)_T	0	0
ENSG00000235605.1		0.26461	0.138208	0.25571	0.972972972972973	0.969671440606571	AML-MRC(1)_T	0	0
ENSG00000198121.13	LPAR1	0.2646	0.318134	0.47479	1	0.97893850042123	AML-MRC(1)_T	0	0
ENSG00000219023.1		0.2646	0.0878313	0.17953	1	1	AML-MRC(1)_T	0	0
ENSG00000242779.7	ZNF702P	0.2646	0.177994	0.30926	1	0.995787700084246	AML-MRC(1)_T	0	0
ENSG00000250251.6	PKD1P6	0.2646	0.00450268	0.015562	1	1	AML-MRC(1)_T	0	0
ENSG00000110700.7	RPS13	0.26459	0.00421928	0.014722	1	1	AML-MRC(1)_T	0	0
ENSG00000226454.3		0.26458	0.715598	0.81493	0.243243243243243	0.176074136478517	AML-MRC(1)_T	0	0
ENSG00000234060.1	EDDM3CP	0.26457	0.681045	0.78988	0.27027027027027	0.339511373209773	AML-MRC(1)_T	0	0
ENSG00000263412.1	NFE2L1-DT	0.26452	0.0733385	0.1554	1	0.994102780117944	AML-MRC(1)_T	0	0
ENSG00000185513.17	L3MBTL1	0.26445	0.0132431	0.038648	1	1	AML-MRC(1)_T	0	1
ENSG00000259155.2	STK16P1	0.26445	0.198066	0.33531	0.945945945945946	0.933445661331087	AML-MRC(1)_T	0	0
ENSG00000238116.2	RAD21P1	0.26441	0.240445	0.38735	0.891891891891892	0.922493681550126	AML-MRC(1)_T	0	0
ENSG00000267303.1		0.26441	0.673248		0.243243243243243	0.183656276326874	AML-MRC(1)_T	0	0
ENSG00000162729.14	IGSF8	0.26437	0.00434644	0.015106	1	1	AML-MRC(1)_T	1	0
ENSG00000083520.15	DIS3	0.26435	0.00174614	0.0069391	1	1	AML-MRC(1)_T	0	0
ENSG00000275591.5	XKR5	0.26434	0.330566	0.48779	1	0.951979780960404	AML-MRC(1)_T	0	0
ENSG00000174606.14	ANGEL2	0.26429	4.65812e-05	0.00029027	1	1	AML-MRC(1)_T	0	0
ENSG00000242641.6	LINC00971	0.26428	0.636351		0.27027027027027	0.213984835720303	AML-MRC(1)_T	0	0
ENSG00000172867.4	KRT2	0.26425	0.363212	0.52053	0.837837837837838	0.832350463352991	AML-MRC(1)_T	0	0
ENSG00000267048.1		0.26425	0.118101	0.22655	1	0.984835720303286	AML-MRC(1)_T	0	0
ENSG00000259931.2		0.26419	0.189347	0.32426	0.918918918918919	0.866048862679023	AML-MRC(1)_T	0	0
ENSG00000253803.1		0.26418	0.672368		0.189189189189189	0.201347935973041	AML-MRC(1)_T	0	0
ENSG00000240087.3	RPSAP12	0.26408	0.0434369	0.10239	1	1	AML-MRC(1)_T	0	0
ENSG00000200799.1	RNU6-770P	0.26404	0.550728	0.68896	0.513513513513513	0.387531592249368	AML-MRC(1)_T	0	0
ENSG00000258981.1	COX5AP2	0.264	0.310129	0.46603	0.864864864864865	0.775063184498736	AML-MRC(1)_T	0	0
ENSG00000226288.2	OR52I2	0.26398	0.311789	0.46793	0.864864864864865	0.794439764111205	AML-MRC(1)_T	0	0
ENSG00000128609.16	NDUFA5	0.26395	0.000338221	0.0016629	1	1	AML-MRC(1)_T	0	0
ENSG00000118816.11	CCNI	0.2639	8.9524e-05	0.00051803	1	1	AML-MRC(1)_T	0	0
ENSG00000164366.4	CCDC127	0.26389	0.00441362	0.015302	1	1	AML-MRC(1)_T	0	0
ENSG00000255165.1		0.26389	0.144285	0.26403	1	0.979780960404381	AML-MRC(1)_T	0	0
ENSG00000222267.1	RNU6-892P	0.26387	0.139848	0.25798	1	0.972198820556024	AML-MRC(1)_T	0	0
ENSG00000213671.3	OLA1P2	0.26382	0.327718	0.48497	0.756756756756757	0.828138163437237	AML-MRC(1)_T	0	0
ENSG00000165416.15	SUGT1	0.26374	1.02632e-05	7.6807e-05	1	1	AML-MRC(1)_T	0	0
ENSG00000242477.1		0.26371	0.0793533	0.16567	1	0.998315080033698	AML-MRC(1)_T	0	0
ENSG00000233877.2		0.2637	0.332346	0.48962	0.891891891891892	0.88374052232519	AML-MRC(1)_T	0	0
ENSG00000229635.1		0.26369	0.127416	0.24019	0.972972972972973	0.959561920808762	AML-MRC(1)_T	0	0
ENSG00000274967.1		0.26368	0.193321	0.32918	0.891891891891892	0.941870261162595	AML-MRC(1)_T	0	0
ENSG00000282924.1		0.26367	0.531008	0.67299	0.351351351351351	0.368997472620051	AML-MRC(1)_T	0	0
ENSG00000261056.2		0.26366	0.143568	0.26312	1	0.981465880370682	AML-MRC(1)_T	0	0
ENSG00000095059.16	DHPS	0.2636	0.00830716	0.026055	1	0.999157540016849	AML-MRC(1)_T	0	0
ENSG00000198336.9	MYL4	0.26357	0.450965	0.60468	1	0.982308340353833	AML-MRC(1)_T	0	0
ENSG00000109610.6	SOD3	0.26351	0.438407	0.59257	0.567567567567568	0.642796967144061	AML-MRC(1)_T	0	0
ENSG00000244097.1	RPS4XP17	0.26348	0.0208703	0.05619	1	1	AML-MRC(1)_T	0	0
ENSG00000273816.1		0.26343	0.13906	0.25692	0.972972972972973	0.939342881213142	AML-MRC(1)_T	0	0
ENSG00000287810.1		0.26341	0.534627	0.67583	0.351351351351351	0.34709351305813	AML-MRC(1)_T	0	0
ENSG00000213860.4	RPL21P75	0.2634	0.0691819	0.1486	1	1	AML-MRC(1)_T	0	0
ENSG00000181524.6	RPL24P4	0.26331	0.0368025	0.089348	1	1	AML-MRC(1)_T	0	0
ENSG00000244242.2	IFITM10	0.26328	0.353054	0.51038	1	0.994945240101095	AML-MRC(1)_T	0	0
ENSG00000000457.14	SCYL3	0.26322	0.000909538	0.0039402	1	1	AML-MRC(1)_T	0	0
ENSG00000256361.1		0.2632	0.160268	0.28616	1	0.986520640269587	AML-MRC(1)_T	0	0
ENSG00000235481.3	UBE2R2-AS1	0.26318	0.107483	0.21046	1	1	AML-MRC(1)_T	0	0
ENSG00000212017.2	MIR548U	0.26314	0.718106	0.81684	0.297297297297297	0.299915754001685	AML-MRC(1)_T	0	0
ENSG00000228848.3	RPS20P13	0.26314	0.447694	0.60169	0.351351351351351	0.620050547598989	AML-MRC(1)_T	0	0
ENSG00000152620.13	NADK2	0.26306	0.00070616	0.0031618	1	1	AML-MRC(1)_T	0	0
ENSG00000267570.1	STK25P1	0.26305	0.434026	0.58861	0.486486486486487	0.616680707666386	AML-MRC(1)_T	0	0
ENSG00000149599.15	DUSP15	0.26304	0.38449	0.54145	0.945945945945946	0.939342881213142	AML-MRC(1)_T	0	0
ENSG00000134962.7	KLB	0.26301	0.171766	0.3012	1	0.994945240101095	AML-MRC(1)_T	0	0
ENSG00000207632.1	MIR588	0.263	0.684921		0.189189189189189	0.182813816343724	AML-MRC(1)_T	0	0
ENSG00000100099.21	HPS4	0.26299	0.00104734	0.0044661	1	1	AML-MRC(1)_T	0	0
ENSG00000213942.3	RPL31P10	0.26298	0.0972359	0.19459	1	0.999157540016849	AML-MRC(1)_T	0	0
ENSG00000239269.1	RPSAP4	0.26295	0.175028	0.3055	1	0.96882898062342	AML-MRC(1)_T	0	0
ENSG00000257509.1		0.26292	0.111316	0.21622	1	0.995787700084246	AML-MRC(1)_T	0	0
ENSG00000185955.5	SPACDR	0.26284	0.0851764	0.17523	1	0.997472620050548	AML-MRC(1)_T	0	0
ENSG00000252971.1	RNU6-1057P	0.26281	0.385498	0.5425	0.648648648648649	0.625947767481045	AML-MRC(1)_T	0	0
ENSG00000270781.1		0.26275	0.287968	0.44184	1	0.994945240101095	AML-MRC(1)_T	0	0
ENSG00000268650.3		0.26273	0.16477	0.29209	0.972972972972973	0.88374052232519	AML-MRC(1)_T	0	0
ENSG00000196656.7		0.26268	0.228581	0.37311	0.972972972972973	0.981465880370682	AML-MRC(1)_T	0	0
ENSG00000257408.2	ABCA3P1	0.26268	0.476848	0.62721	0.486486486486487	0.454085930918281	AML-MRC(1)_T	0	0
ENSG00000139197.11	PEX5	0.26266	0.000564187	0.0026058	1	1	AML-MRC(1)_T	0	0
ENSG00000280423.1		0.26262	0.500443	0.64717	0.378378378378378	0.451558550968829	AML-MRC(1)_T	0	0
ENSG00000198081.11	ZBTB14	0.26258	0.000128511	0.00071308	1	1	AML-MRC(1)_T	0	1
ENSG00000111145.8	ELK3	0.26256	0.00602875	0.019905	1	1	AML-MRC(1)_T	0	1
ENSG00000234270.1	RPL36P20	0.26256	0.550308	0.68866	0.567567567567568	0.446503791069924	AML-MRC(1)_T	0	0
ENSG00000239617.1	RPL32P27	0.26256	0.403544	0.55987	0.594594594594595	0.591406908171862	AML-MRC(1)_T	0	0
ENSG00000261714.2		0.26253	0.277496	0.43003	0.837837837837838	0.860994102780118	AML-MRC(1)_T	0	0
ENSG00000147576.17	ADHFE1	0.26248	0.0241866	0.063378	1	1	AML-MRC(1)_T	0	0
ENSG00000183196.10	CHST6	0.26248	0.298102	0.45287	0.945945945945946	0.878685762426285	AML-MRC(1)_T	1	0
ENSG00000232551.2	MTCO1P14	0.26243	0.600333	0.7287	0.432432432432432	0.441449031171019	AML-MRC(1)_T	0	0
ENSG00000240509.1	RPL34P18	0.2624	0.0628298	0.13769	1	1	AML-MRC(1)_T	0	0
ENSG00000202430.1	RNA5SP88	0.26232	0.638536	0.75878	0.432432432432432	0.366470092670598	AML-MRC(1)_T	0	0
ENSG00000229358.3	DPY19L1P1	0.2623	0.0541151	0.1222	1	1	AML-MRC(1)_T	0	0
ENSG00000258539.1		0.26226	0.112504	0.21808	1	0.982308340353833	AML-MRC(1)_T	0	0
ENSG00000104613.12	INTS10	0.26223	6.95452e-05	0.00041347	1	1	AML-MRC(1)_T	0	0
ENSG00000149922.11	TBX6	0.26219	0.0505343	0.11561	1	1	AML-MRC(1)_T	0	1
ENSG00000226624.1	RPL13AP16	0.26219	0.110356	0.21478	1	0.994102780117944	AML-MRC(1)_T	0	0
ENSG00000233974.3		0.2621	0.273846	0.42599	1	0.988205560235889	AML-MRC(1)_T	0	0
ENSG00000144381.18	HSPD1	0.26209	0.0175471	0.048706	1	1	AML-MRC(1)_T	1	0
ENSG00000144035.4	NAT8	0.26206	0.340876	0.49818	0.864864864864865	0.742207245155855	AML-MRC(1)_T	0	0
ENSG00000255149.1		0.26206	0.696696	0.80115	0.216216216216216	0.201347935973041	AML-MRC(1)_T	0	0
ENSG00000133114.18	GPALPP1	0.26194	1.84494e-05	0.00012853	1	1	AML-MRC(1)_T	0	0
ENSG00000176624.12	MEX3C	0.2619	0.025255	0.065722	1	1	AML-MRC(1)_T	0	0
ENSG00000247400.4	DNAJC3-DT	0.2619	0.0682032	0.14708	1	0.999157540016849	AML-MRC(1)_T	0	0
ENSG00000212526.1	RNU6-466P	0.26184	0.344322	0.50155	0.837837837837838	0.801179443976411	AML-MRC(1)_T	0	0
ENSG00000272662.1	TIMMDC1-DT	0.26184	0.204108	0.34301	0.918918918918919	0.872788542544229	AML-MRC(1)_T	0	0
ENSG00000242308.2	MAT2AP1	0.26183	0.286819	0.44063	0.72972972972973	0.781802864363943	AML-MRC(1)_T	0	0
ENSG00000188992.11	LIPI	0.26181	0.410203	0.56603	0.756756756756757	0.686604886267902	AML-MRC(1)_T	0	0
ENSG00000226843.1		0.26181	0.50186	0.64836	0.513513513513513	0.394271272114575	AML-MRC(1)_T	0	0
ENSG00000229695.1		0.26181	0.535255	0.67632	0.243243243243243	0.426284751474305	AML-MRC(1)_T	0	0
ENSG00000235308.1		0.26169	0.295381	0.4499	0.918918918918919	0.805391743892165	AML-MRC(1)_T	0	0
ENSG00000134590.14	RTL8C	0.26168	0.262187	0.41244	1	0.997472620050548	AML-MRC(1)_T	0	0
ENSG00000257279.1		0.26164	0.176173	0.30691	1	0.971356360572873	AML-MRC(1)_T	0	0
ENSG00000240540.2	RPL3P9	0.26163	0.187547	0.32201	1	0.980623420387532	AML-MRC(1)_T	0	0
ENSG00000133026.13	MYH10	0.26157	0.122715	0.23327	1	1	AML-MRC(1)_T	0	0
ENSG00000175104.15	TRAF6	0.26156	0.0144611	0.041566	1	1	AML-MRC(1)_T	0	1
ENSG00000254610.3		0.26152	0.432466	0.58711	0.783783783783784	0.672283066554339	AML-MRC(1)_T	0	0
ENSG00000240023.1	RPLP0P3	0.26151	0.11294	0.21876	1	0.987363100252738	AML-MRC(1)_T	0	0
ENSG00000074695.6	LMAN1	0.26146	0.0017833	0.0070636	1	1	AML-MRC(1)_T	0	0
ENSG00000234183.1	H2AZ2-DT	0.26144	0.179742	0.31164	0.972972972972973	0.956192080876158	AML-MRC(1)_T	0	0
ENSG00000143079.15	CTTNBP2NL	0.26143	0.188316	0.32299	1	0.996630160067397	AML-MRC(1)_T	0	0
ENSG00000187736.13	NHEJ1	0.26142	0.00701824	0.022613	1	1	AML-MRC(1)_T	0	0
ENSG00000234139.4		0.26142	0.346581	0.50384	0.648648648648649	0.725358045492839	AML-MRC(1)_T	0	0
ENSG00000266445.1	NARF-AS1	0.26135	0.167206	0.29534	1	0.974726200505476	AML-MRC(1)_T	0	0
ENSG00000280214.1		0.26135	0.147014	0.26776	1	0.995787700084246	AML-MRC(1)_T	0	0
ENSG00000269904.2	MAP2K4P1	0.26134	0.158468	0.28366	0.945945945945946	0.941027801179444	AML-MRC(1)_T	0	0
ENSG00000242747.1	RPL21P14	0.26132	0.165787	0.29344	0.972972972972973	0.948609941027801	AML-MRC(1)_T	0	0
ENSG00000178796.13	RIIAD1	0.26126	0.515965	0.66017	0.594594594594595	0.419545071609099	AML-MRC(1)_T	0	0
ENSG00000237347.2		0.26126	0.179488	0.31136	0.918918918918919	0.906486941870261	AML-MRC(1)_T	0	0
ENSG00000178081.12	ULK4P3	0.26125	0.224217	0.36778	0.972972972972973	0.988205560235889	AML-MRC(1)_T	0	0
ENSG00000188032.10	C19orf67	0.26114	0.217059	0.35913	0.945945945945946	0.925021061499579	AML-MRC(1)_T	0	0
ENSG00000262484.1	CCER2	0.26111	0.0487174	0.11238	1	0.999157540016849	AML-MRC(1)_T	0	0
ENSG00000249177.1	MTND4P29	0.2611	0.732356	0.82666	0.216216216216216	0.164279696714406	AML-MRC(1)_T	0	0
ENSG00000105255.11	FSD1	0.26109	0.226953	0.37117	1	0.980623420387532	AML-MRC(1)_T	0	0
ENSG00000144655.15	CSRNP1	0.26105	0.144052	0.26375	1	1	AML-MRC(1)_T	0	1
ENSG00000024048.11	UBR2	0.26103	0.00037322	0.0018132	1	1	AML-MRC(1)_T	0	0
ENSG00000122482.21	ZNF644	0.26094	0.0164608	0.046231	1	1	AML-MRC(1)_T	0	1
ENSG00000168386.18	FILIP1L	0.26088	0.228728	0.3733	1	0.998315080033698	AML-MRC(1)_T	0	0
ENSG00000188886.3	ASTL	0.26086	0.391058	0.54784	0.945945945945946	0.987363100252738	AML-MRC(1)_T	0	0
ENSG00000271755.1		0.26077	0.229643	0.37436	0.972972972972973	0.963774220724516	AML-MRC(1)_T	0	0
ENSG00000259736.1	CRTC3-AS1	0.26075	0.0086724	0.027017	1	0.997472620050548	AML-MRC(1)_T	0	0
ENSG00000267270.6	PARD6G-AS1	0.26072	0.145479	0.26558	1	0.999157540016849	AML-MRC(1)_T	0	0
ENSG00000047932.14	GOPC	0.2607	0.00441241	0.015301	1	1	AML-MRC(1)_T	0	0
ENSG00000176715.17	ACSF3	0.26067	0.00047668	0.0022484	1	1	AML-MRC(1)_T	0	0
ENSG00000249976.2		0.26061	0.649229	0.76719	0.297297297297297	0.226621735467565	AML-MRC(1)_T	0	0
ENSG00000150347.16	ARID5B	0.26058	0.127597	0.2404	1	1	AML-MRC(1)_T	0	1
ENSG00000237039.1	RPS28P4	0.26056	0.110791	0.21542	1	0.999157540016849	AML-MRC(1)_T	0	0
ENSG00000124664.11	SPDEF	0.26046	0.348034	0.50534	0.810810810810811	0.85256950294861	AML-MRC(1)_T	0	1
ENSG00000259377.1		0.26045	0.235662	0.38179	0.945945945945946	0.903117101937658	AML-MRC(1)_T	0	0
ENSG00000225423.1	TNPO1P1	0.26042	0.279819	0.43251	0.972972972972973	0.870261162594777	AML-MRC(1)_T	0	0
ENSG00000254743.1	OR10V3P	0.26041	0.487168	0.6362	0.513513513513513	0.45240101095198	AML-MRC(1)_T	0	0
ENSG00000134369.15	NAV1	0.26034	0.20142	0.33952	1	1	AML-MRC(1)_T	0	0
ENSG00000112137.18	PHACTR1	0.26032	0.0529752	0.12005	1	1	AML-MRC(1)_T	0	0
ENSG00000130177.16	CDC16	0.26029	0.000358029	0.0017457	1	1	AML-MRC(1)_T	0	0
ENSG00000144791.10	LIMD1	0.26029	0.00244705	0.0092724	1	1	AML-MRC(1)_T	0	0
ENSG00000268140.1	PCGF7P	0.26027	0.129913	0.24392	0.972972972972973	0.923336141533277	AML-MRC(1)_T	0	0
ENSG00000276137.1	MIR6133	0.26025	0.658284		0.216216216216216	0.191238416175232	AML-MRC(1)_T	0	0
ENSG00000255850.2	RXYLT1-AS1	0.26014	0.687814		0.27027027027027	0.181971356360573	AML-MRC(1)_T	0	0
ENSG00000197241.3	SLC2A7	0.26013	0.493481	0.64126	0.72972972972973	0.584667228306655	AML-MRC(1)_T	0	0
ENSG00000286138.1		0.26011	0.098124	0.19611	1	0.994945240101095	AML-MRC(1)_T	0	0
ENSG00000186136.1	TAS2R42	0.2601	0.422297	0.57713	0.648648648648649	0.611625947767481	AML-MRC(1)_T	0	0
ENSG00000147133.16	TAF1	0.25998	0.000432812	0.0020662	1	1	AML-MRC(1)_T	0	1
ENSG00000207975.1	MIR181B1	0.25995	0.419413	0.57445	0.72972972972973	0.721988205560236	AML-MRC(1)_T	0	0
ENSG00000249713.1		0.25992	0.399544	0.55617	0.945945945945946	0.808761583824768	AML-MRC(1)_T	0	0
ENSG00000283907.1		0.25988	0.539544	0.67964	0.594594594594595	0.710193765796125	AML-MRC(1)_T	0	0
ENSG00000133858.17	ZFC3H1	0.25985	0.00176617	0.0070052	1	1	AML-MRC(1)_T	0	0
ENSG00000233521.7	LINC01638	0.25984	0.689292	0.79589	0.297297297297297	0.224936815501264	AML-MRC(1)_T	0	0
ENSG00000279717.1		0.25981	0.522479	0.66598	0.891891891891892	0.913226621735468	AML-MRC(1)_T	0	0
ENSG00000120533.13	ENY2	0.25974	0.000629809	0.0028657	1	1	AML-MRC(1)_T	0	0
ENSG00000260166.2		0.25973	0.393493	0.55025	0.594594594594595	0.720303285593934	AML-MRC(1)_T	0	0
ENSG00000279206.1		0.25969	0.287457	0.44127	0.783783783783784	0.770850884582982	AML-MRC(1)_T	0	0
ENSG00000058600.16	POLR3E	0.25967	0.000358371	0.0017472	1	1	AML-MRC(1)_T	0	0
ENSG00000261617.2	LINC02177	0.25959	0.571092	0.70545	0.405405405405405	0.361415332771693	AML-MRC(1)_T	0	0
ENSG00000150773.11	PIH1D2	0.25958	0.0475053	0.11006	1	0.993260320134794	AML-MRC(1)_T	0	0
ENSG00000138316.11	ADAMTS14	0.25954	0.328909	0.48617	1	0.997472620050548	AML-MRC(1)_T	0	0
ENSG00000169427.8	KCNK9	0.25951	0.353989	0.51123	0.972972972972973	0.94776748104465	AML-MRC(1)_T	0	0
ENSG00000252164.1	RNA5SP282	0.25949	0.364273	0.52156	0.945945945945946	0.838247683235046	AML-MRC(1)_T	0	0
ENSG00000171310.11	CHST11	0.25932	0.000649822	0.0029427	1	1	AML-MRC(1)_T	1	0
ENSG00000271817.2		0.25924	0.139039	0.2569	1	0.965459140690817	AML-MRC(1)_T	0	0
ENSG00000225828.1	FAM229A	0.2592	0.0184694	0.050808	1	1	AML-MRC(1)_T	0	0
ENSG00000241162.3	RN7SL617P	0.2592	0.219036	0.36143	0.972972972972973	0.938500421229992	AML-MRC(1)_T	0	0
ENSG00000285130.2		0.2592	0.0158166	0.044722	1	1	AML-MRC(1)_T	0	0
ENSG00000177842.12	ZNF620	0.25914	0.00872527	0.027169	1	0.999157540016849	AML-MRC(1)_T	0	1
ENSG00000212123.4	PRR22	0.25913	0.040998	0.097675	1	1	AML-MRC(1)_T	0	0
ENSG00000201806.1	RNU4-8P	0.25908	0.186809	0.32101	0.972972972972973	0.962931760741365	AML-MRC(1)_T	0	0
ENSG00000129473.11	BCL2L2	0.25907	0.0010789	0.0045836	1	1	AML-MRC(1)_T	0	0
ENSG00000234925.2	ATP5PDP4	0.25906	0.124961	0.23656	1	0.999157540016849	AML-MRC(1)_T	0	0
ENSG00000274197.1		0.25905	0.413511	0.56923	0.72972972972973	0.688289806234204	AML-MRC(1)_T	0	0
ENSG00000230651.8	RGPD4-AS1	0.25899	0.664311	0.77815	0.297297297297297	0.240101095197978	AML-MRC(1)_T	0	0
ENSG00000116096.6	SPR	0.25898	0.232193	0.37738	1	0.983150800336984	AML-MRC(1)_T	0	0
ENSG00000069275.13	NUCKS1	0.25897	0.00258484	0.0097215	1	1	AML-MRC(1)_T	0	1
ENSG00000274294.1		0.25896	0.266827	0.41785	1	0.881213142375737	AML-MRC(1)_T	0	0
ENSG00000256705.3		0.25889	0.150732	0.27281	1	0.996630160067397	AML-MRC(1)_T	0	0
ENSG00000202150.1	RNU6-407P	0.25885	0.332452	0.48971	0.918918918918919	0.77927548441449	AML-MRC(1)_T	0	0
ENSG00000132003.9	ZSWIM4	0.25884	0.0213168	0.05715	1	1	AML-MRC(1)_T	0	0
ENSG00000229638.1	RPL4P4	0.25883	0.0180975	0.049968	1	1	AML-MRC(1)_T	0	0
ENSG00000059758.8	CDK17	0.25882	0.0288625	0.073229	1	1	AML-MRC(1)_T	0	0
ENSG00000236256.9	DIAPH2-AS1	0.25882	0.16511	0.29255	1	0.979780960404381	AML-MRC(1)_T	0	0
ENSG00000286355.1		0.25882	0.530332	0.67258	0.648648648648649	0.53664700926706	AML-MRC(1)_T	0	0
ENSG00000223225.1	RNU6-1054P	0.25877	0.399024	0.55571	0.675675675675676	0.618365627632687	AML-MRC(1)_T	0	0
ENSG00000260167.1		0.25876	0.0577881	0.12869	1	0.982308340353833	AML-MRC(1)_T	0	0
ENSG00000264577.1		0.25875	0.0457167	0.10669	1	1	AML-MRC(1)_T	0	0
ENSG00000207086.1		0.2587	0.410047	0.56589	0.891891891891892	0.864363942712721	AML-MRC(1)_T	0	0
ENSG00000197013.10	ZNF429	0.25865	0.0593096	0.13138	1	1	AML-MRC(1)_T	0	1
ENSG00000115866.11	DARS1	0.25863	7.04459e-05	0.00041823	1	1	AML-MRC(1)_T	0	0
ENSG00000239263.1	RBM43P1	0.25863	0.561306	0.69739	0.540540540540541	0.437236731255265	AML-MRC(1)_T	0	0
ENSG00000265096.2	C1QTNF1-AS1	0.25862	0.672083	0.78359	0.351351351351351	0.272114574557708	AML-MRC(1)_T	0	0
ENSG00000255476.1		0.2586	0.485415	0.6347	0.675675675675676	0.550968828980623	AML-MRC(1)_T	0	0
ENSG00000187601.5	MAGEH1	0.25859	0.0286919	0.072859	1	1	AML-MRC(1)_T	0	0
ENSG00000204540.11	PSORS1C1	0.25847	0.381574	0.53856	0.810810810810811	0.706823925863521	AML-MRC(1)_T	0	0
ENSG00000257288.1		0.25845	0.599743		0.27027027027027	0.245998315080034	AML-MRC(1)_T	0	0
ENSG00000224029.1		0.25838	0.569271	0.70383	0.486486486486487	0.406908171861837	AML-MRC(1)_T	0	0
ENSG00000272589.1	ZSWIM8-AS1	0.25833	0.404558	0.56073	0.702702702702703	0.52653748946925	AML-MRC(1)_T	0	0
ENSG00000287710.1		0.25829	0.0130947	0.038288	1	0.998315080033698	AML-MRC(1)_T	0	0
ENSG00000156787.17	TBC1D31	0.25827	0.0265751	0.068489	1	1	AML-MRC(1)_T	0	0
ENSG00000078814.17	MYH7B	0.25825	0.0405851	0.096893	1	1	AML-MRC(1)_T	0	0
ENSG00000237349.1		0.25823	0.282456	0.43553	0.945945945945946	0.844987363100253	AML-MRC(1)_T	0	0
ENSG00000240116.3	RN7SL303P	0.25819	0.701958	0.80503	0.351351351351351	0.235046335299073	AML-MRC(1)_T	0	0
ENSG00000177189.14	RPS6KA3	0.25817	0.00518403	0.017493	1	1	AML-MRC(1)_T	0	0
ENSG00000099957.16	P2RX6	0.25816	0.226909	0.37114	1	0.983150800336984	AML-MRC(1)_T	0	0
ENSG00000244086.1		0.25816	0.143456	0.263	0.972972972972973	0.995787700084246	AML-MRC(1)_T	0	0
ENSG00000235272.2	RAMACL	0.25812	0.191455	0.32686	1	0.996630160067397	AML-MRC(1)_T	0	0
ENSG00000259376.1		0.25807	0.0944259	0.18999	1	0.973041280539174	AML-MRC(1)_T	0	0
ENSG00000134030.14	CTIF	0.25787	0.0118889	0.035272	1	1	AML-MRC(1)_T	0	0
ENSG00000118307.20	DNAI7	0.25785	0.1245	0.23588	1	0.991575400168492	AML-MRC(1)_T	0	0
ENSG00000133454.16	MYO18B	0.25779	0.595676	0.72479	0.756756756756757	0.869418702611626	AML-MRC(1)_T	0	0
ENSG00000183426.17	NPIPA1	0.25779	0.031904	0.079501	1	1	AML-MRC(1)_T	0	0
ENSG00000121406.9	ZNF549	0.25777	0.00936372	0.028821	1	0.999157540016849	AML-MRC(1)_T	0	1
ENSG00000164080.13	RAD54L2	0.25777	0.00221752	0.0085128	1	1	AML-MRC(1)_T	0	0
ENSG00000173933.21	RBM4	0.25774	0.00301272	0.011055	1	1	AML-MRC(1)_T	0	0
ENSG00000107018.8	RLN1	0.25772	0.295266	0.44978	0.918918918918919	0.847514743049705	AML-MRC(1)_T	0	0
ENSG00000133597.11	ADCK2	0.25769	0.00499749	0.016966	1	1	AML-MRC(1)_T	0	0
ENSG00000234624.2		0.25755	0.401507	0.55804	0.72972972972973	0.751474304970514	AML-MRC(1)_T	0	0
ENSG00000266297.1	MIR744	0.25741	0.452161	0.60583	0.594594594594595	0.619208087615838	AML-MRC(1)_T	0	0
ENSG00000225724.1	ASH2LP3	0.25738	0.421448	0.57635	0.702702702702703	0.614995787700084	AML-MRC(1)_T	0	0
ENSG00000207864.3	MIR27B	0.25728	0.488613	0.63733	0.594594594594595	0.478517270429655	AML-MRC(1)_T	0	0
ENSG00000143786.8	CNIH3	0.25724	0.0376638	0.09106	1	1	AML-MRC(1)_T	0	0
ENSG00000250333.2		0.25721	0.612991		0.297297297297297	0.225779275484414	AML-MRC(1)_T	0	0
ENSG00000079432.7	CIC	0.25715	0.00108139	0.0045923	1	1	AML-MRC(1)_T	0	1
ENSG00000183666.17	GUSBP1	0.25714	0.00394157	0.013892	1	1	AML-MRC(1)_T	0	0
ENSG00000224946.1		0.25708	0.574274	0.7079	0.378378378378378	0.32603201347936	AML-MRC(1)_T	0	0
ENSG00000154642.11	C21orf91	0.25701	0.0575026	0.12821	1	1	AML-MRC(1)_T	0	0
ENSG00000133422.14	MORC2	0.25691	0.000396175	0.0019128	1	1	AML-MRC(1)_T	0	0
ENSG00000163785.13	RYK	0.25685	0.00915643	0.02829	1	1	AML-MRC(1)_T	1	0
ENSG00000227615.1		0.2567	0.0947099	0.19047	1	1	AML-MRC(1)_T	0	0
ENSG00000253368.4	TRNP1	0.25666	0.381823	0.53876	0.972972972972973	0.9469250210615	AML-MRC(1)_T	0	0
ENSG00000054179.12	ENTPD2	0.25664	0.436134	0.59038	1	0.844144903117102	AML-MRC(1)_T	1	0
ENSG00000004478.8	FKBP4	0.25663	0.0901714	0.18325	1	1	AML-MRC(1)_T	0	0
ENSG00000232442.1	MHENCR	0.25663	0.0247673	0.064665	1	1	AML-MRC(1)_T	0	0
ENSG00000110925.7	CSRNP2	0.25661	0.00327921	0.011882	1	1	AML-MRC(1)_T	0	1
ENSG00000109956.13	B3GAT1	0.25659	0.332849	0.49013	1	0.971356360572873	AML-MRC(1)_T	0	0
ENSG00000223882.1	ABCC5-AS1	0.25659	0.403896	0.56021	0.675675675675676	0.670598146588037	AML-MRC(1)_T	0	0
ENSG00000168772.11	CXXC4	0.25652	0.476402	0.62692	0.72972972972973	0.652064026958719	AML-MRC(1)_T	0	1
ENSG00000226801.2	OSTCP8	0.25649	0.273966	0.42602	0.945945945945946	0.893007582139848	AML-MRC(1)_T	0	0
ENSG00000176915.15	ANKLE2	0.25645	0.000182568	0.00097131	1	1	AML-MRC(1)_T	0	0
ENSG00000180817.12	PPA1	0.25644	0.0172516	0.04803	1	1	AML-MRC(1)_T	0	0
ENSG00000149742.10	SLC22A9	0.25621	0.5874	0.71838	0.27027027027027	0.413647851727043	AML-MRC(1)_T	0	0
ENSG00000005073.6	HOXA11	0.25618	0.601727	0.72987	0.891891891891892	0.732940185341196	AML-MRC(1)_T	0	1
ENSG00000257740.1		0.25616	0.030331	0.076285	1	0.994945240101095	AML-MRC(1)_T	0	0
ENSG00000243232.6	PCDHAC2	0.25614	0.720248	0.8182	0.297297297297297	0.20050547598989	AML-MRC(1)_T	0	0
ENSG00000172912.4	COX6B1P3	0.25613	0.483556	0.63314	0.72972972972973	0.651221566975569	AML-MRC(1)_T	0	0
ENSG00000213423.4	RBMX2P2	0.25604	0.517192	0.66126	0.405405405405405	0.422914911541702	AML-MRC(1)_T	0	0
ENSG00000089486.17	CDIP1	0.25601	0.035245	0.086124	1	1	AML-MRC(1)_T	0	0
ENSG00000285788.1		0.25601	0.41322	0.56892	0.648648648648649	0.601516427969671	AML-MRC(1)_T	0	0
ENSG00000069764.10	PLA2G10	0.256	0.0983249	0.19642	1	0.97893850042123	AML-MRC(1)_T	0	1
ENSG00000182965.6	NPM1P14	0.25597	0.464825	0.61719	0.540540540540541	0.506318449873631	AML-MRC(1)_T	0	0
ENSG00000233229.1	CNOT7P1	0.25597	0.158766	0.28405	0.945945945945946	0.930918281381634	AML-MRC(1)_T	0	0
ENSG00000107443.16	CCNJ	0.25593	0.00778036	0.024673	1	1	AML-MRC(1)_T	0	0
ENSG00000226266.6		0.2559	0.00383896	0.013591	1	0.999157540016849	AML-MRC(1)_T	0	0
ENSG00000172493.22	AFF1	0.25588	0.00128184	0.0053136	1	1	AML-MRC(1)_T	0	1
ENSG00000119969.15	HELLS	0.25585	0.0708264	0.15119	1	1	AML-MRC(1)_T	0	0
ENSG00000267138.1		0.25585	0.210362	0.35104	0.945945945945946	0.847514743049705	AML-MRC(1)_T	0	0
ENSG00000257875.1		0.25584	0.307341	0.46298	0.864864864864865	0.818871103622578	AML-MRC(1)_T	0	0
ENSG00000214413.9	BBIP1	0.25579	0.00222868	0.0085524	1	1	AML-MRC(1)_T	0	0
ENSG00000202054.1	RNA5SP152	0.25567	0.46609	0.6183	0.513513513513513	0.480202190395956	AML-MRC(1)_T	0	0
ENSG00000232466.1	H3P31	0.25565	0.298125	0.45287	0.918918918918919	0.861836562763269	AML-MRC(1)_T	0	0
ENSG00000285177.1		0.25552	0.371022	0.52814	0.72972972972973	0.66301600673968	AML-MRC(1)_T	0	0
ENSG00000250900.6	TRIM7-AS1	0.2555	0.140557	0.25894	0.972972972972973	0.939342881213142	AML-MRC(1)_T	0	0
ENSG00000152207.7	CYSLTR2	0.25548	0.223183	0.36652	1	0.997472620050548	AML-MRC(1)_T	0	0
ENSG00000121774.18	KHDRBS1	0.25547	3.89621e-07	4.2202e-06	1	1	AML-MRC(1)_T	0	0
ENSG00000257097.1	CLIP1-AS1	0.25546	0.311497	0.46756	0.972972972972973	0.889637742207245	AML-MRC(1)_T	0	0
ENSG00000175967.4	LINC02880	0.25541	0.466058	0.61829	0.594594594594595	0.616680707666386	AML-MRC(1)_T	0	0
ENSG00000236915.2	CLCA4-AS1	0.25541	0.259139	0.40888	0.918918918918919	0.92670598146588	AML-MRC(1)_T	0	0
ENSG00000229118.1		0.25536	0.490731	0.63899	0.594594594594595	0.517270429654591	AML-MRC(1)_T	0	0
ENSG00000274600.1	RIMBP3B	0.25536	0.316756	0.47332	0.864864864864865	0.848357203032856	AML-MRC(1)_T	0	0
ENSG00000198015.14	MRPL42	0.25534	3.68146e-05	0.00023588	1	1	AML-MRC(1)_T	0	0
ENSG00000073584.20	SMARCE1	0.25533	0.0195165	0.053154	1	1	AML-MRC(1)_T	0	1
ENSG00000154727.11	GABPA	0.25527	0.00159945	0.0064316	1	1	AML-MRC(1)_T	0	1
ENSG00000269556.8	TMEM185A	0.25519	4.21123e-05	0.00026546	1	1	AML-MRC(1)_T	0	0
ENSG00000187229.3		0.25516	0.605918	0.73343	0.432432432432432	0.331929233361415	AML-MRC(1)_T	0	0
ENSG00000100221.10	JOSD1	0.25512	0.00940272	0.028913	1	1	AML-MRC(1)_T	0	0
ENSG00000230409.3	TCEA1P2	0.25511	0.0184084	0.050691	1	0.998315080033698	AML-MRC(1)_T	0	0
ENSG00000204711.9	CFAP95	0.2551	0.63656	0.75715	0.432432432432432	0.332771693344566	AML-MRC(1)_T	0	0
ENSG00000257366.1		0.25509	0.623488		0.243243243243243	0.22156697556866	AML-MRC(1)_T	0	0
ENSG00000181444.13	ZNF467	0.25508	0.100964	0.2006	1	1	AML-MRC(1)_T	0	1
ENSG00000184575.12	XPOT	0.25502	9.57406e-05	0.00054992	1	1	AML-MRC(1)_T	0	0
ENSG00000259967.1		0.25502	0.392232	0.54894	0.702702702702703	0.671440606571188	AML-MRC(1)_T	0	0
ENSG00000226996.5		0.25498	0.687463		0.216216216216216	0.192923336141533	AML-MRC(1)_T	0	0
ENSG00000188542.10	DUSP28	0.25493	0.00227608	0.0087068	1	1	AML-MRC(1)_T	0	0
ENSG00000272359.1	RNU4-89P	0.2549	0.0779848	0.16321	1	0.983993260320135	AML-MRC(1)_T	0	0
ENSG00000168646.13	AXIN2	0.25487	0.301275	0.45635	1	0.993260320134794	AML-MRC(1)_T	0	0
ENSG00000259212.1		0.25484	0.109777	0.21394	1	0.986520640269587	AML-MRC(1)_T	0	0
ENSG00000281691.1	RBM5-AS1	0.25482	0.123601	0.23461	1	0.998315080033698	AML-MRC(1)_T	0	0
ENSG00000225279.2		0.25481	0.331229	0.48845	0.810810810810811	0.748104465037911	AML-MRC(1)_T	0	0
ENSG00000154734.16	ADAMTS1	0.25467	0.506404	0.65233	1	0.977253580454928	AML-MRC(1)_T	0	0
ENSG00000260617.1		0.25465	0.58691	0.71808	0.297297297297297	0.27379949452401	AML-MRC(1)_T	0	0
ENSG00000240238.1	RPL21P117	0.25456	0.417928	0.57323	0.72972972972973	0.687447346251053	AML-MRC(1)_T	0	0
ENSG00000274390.1	MIR6885	0.25455	0.485859	0.63503	0.486486486486487	0.496208930075821	AML-MRC(1)_T	0	0
ENSG00000242256.3	RN7SL57P	0.25454	0.4686	0.62047	0.567567567567568	0.569502948609941	AML-MRC(1)_T	0	0
ENSG00000241183.1		0.25445	0.648715	0.76675	0.351351351351351	0.297388374052233	AML-MRC(1)_T	0	0
ENSG00000286207.1		0.25444	0.16643	0.2943	1	0.990732940185341	AML-MRC(1)_T	0	0
ENSG00000243904.1	RPSAP5	0.25442	0.132293	0.24747	0.945945945945946	0.962931760741365	AML-MRC(1)_T	0	0
ENSG00000198312.4	BMS1P9	0.2544	0.590801	0.72111	0.378378378378378	0.335299073294019	AML-MRC(1)_T	0	0
ENSG00000213755.3	RPL29P15	0.25436	0.18607	0.32	1	0.962931760741365	AML-MRC(1)_T	0	0
ENSG00000177324.14	BEND2	0.2543	0.548576	0.68708	0.72972972972973	0.577085088458298	AML-MRC(1)_T	0	0
ENSG00000158516.12	CPA2	0.25424	0.467034	0.61909	0.621621621621622	0.559393428812131	AML-MRC(1)_T	0	0
ENSG00000055483.19	USP36	0.25423	0.0335927	0.082855	1	1	AML-MRC(1)_T	0	0
ENSG00000137822.13	TUBGCP4	0.25423	0.00167105	0.0066792	1	1	AML-MRC(1)_T	0	0
ENSG00000112996.11	MRPS30	0.25422	4.52029e-06	3.7056e-05	1	1	AML-MRC(1)_T	0	0
ENSG00000125337.19	KIF25	0.25421	0.715782	0.81509	0.162162162162162	0.238416175231676	AML-MRC(1)_T	0	0
ENSG00000229368.1		0.25419	0.0662942	0.14383	1	0.985678180286436	AML-MRC(1)_T	0	0
ENSG00000248758.1		0.25416	0.357247	0.51467	0.810810810810811	0.691659646166807	AML-MRC(1)_T	0	0
ENSG00000163431.13	LMOD1	0.25414	0.388601	0.54555	0.891891891891892	0.822240943555181	AML-MRC(1)_T	0	0
ENSG00000160323.19	ADAMTS13	0.2541	0.0368254	0.089383	1	1	AML-MRC(1)_T	0	0
ENSG00000265195.1	MIR4312	0.25409	0.190754	0.32594	1	0.978096040438079	AML-MRC(1)_T	0	0
ENSG00000169660.17	HEXD	0.25408	0.0131519	0.038423	1	1	AML-MRC(1)_T	0	0
ENSG00000169752.17	NRG4	0.25404	0.20206	0.34028	1	0.997472620050548	AML-MRC(1)_T	0	0
ENSG00000132639.13	SNAP25	0.25395	0.614843	0.73983	0.351351351351351	0.46335299073294	AML-MRC(1)_T	0	0
ENSG00000233247.3	UBE2E4P	0.25391	0.169249	0.29795	0.864864864864865	0.951979780960404	AML-MRC(1)_T	0	0
ENSG00000171988.19	JMJD1C	0.25388	0.0782664	0.1637	1	1	AML-MRC(1)_T	0	0
ENSG00000110002.16	VWA5A	0.25375	0.184172	0.31762	1	0.999157540016849	AML-MRC(1)_T	0	0
ENSG00000198858.10	R3HDM4	0.2537	0.00824431	0.02589	1	1	AML-MRC(1)_T	0	0
ENSG00000260405.1		0.2537	0.449351	0.60332	0.648648648648649	0.586352148272957	AML-MRC(1)_T	0	0
ENSG00000100503.26	NIN	0.25368	0.000925847	0.0040025	1	1	AML-MRC(1)_T	0	0
ENSG00000131080.15	EDA2R	0.25368	0.381623	0.53859	1	0.97893850042123	AML-MRC(1)_T	0	1
ENSG00000260911.2		0.25367	0.0794254	0.16579	1	0.994102780117944	AML-MRC(1)_T	0	0
ENSG00000166582.10	CENPV	0.25364	0.036615	0.08894	1	1	AML-MRC(1)_T	0	0
ENSG00000253058.1	RNA5SP437	0.25362	0.317767	0.47443	0.864864864864865	0.893850042122999	AML-MRC(1)_T	0	0
ENSG00000259499.1		0.25355	0.305896	0.46129	0.945945945945946	0.877000842459983	AML-MRC(1)_T	0	0
ENSG00000166262.16	FAM227B	0.2535	0.0245815	0.064285	1	0.999157540016849	AML-MRC(1)_T	0	0
ENSG00000126012.12	KDM5C	0.25348	6.03447e-05	0.00036417	1	1	AML-MRC(1)_T	0	1
ENSG00000251414.1		0.25343	0.0544543	0.12276	1	0.996630160067397	AML-MRC(1)_T	0	0
ENSG00000139675.12	HNRNPA1L2	0.25338	0.00862262	0.026884	1	1	AML-MRC(1)_T	0	0
ENSG00000156502.14	SUPV3L1	0.25337	0.00281072	0.010431	1	1	AML-MRC(1)_T	0	0
ENSG00000273618.1		0.25337	0.290265	0.44431	0.891891891891892	0.828980623420388	AML-MRC(1)_T	0	0
ENSG00000114544.17	SLC41A3	0.25333	0.000305719	0.001521	1	1	AML-MRC(1)_T	0	0
ENSG00000103351.13	CLUAP1	0.25331	0.0079534	0.025133	1	1	AML-MRC(1)_T	0	0
ENSG00000213820.3	RPL13P2	0.25329	0.119501	0.22859	0.972972972972973	0.996630160067397	AML-MRC(1)_T	0	0
ENSG00000196811.13	CHRNG	0.25328	0.261528	0.41171	1	0.962089300758214	AML-MRC(1)_T	0	0
ENSG00000213076.3		0.25325	0.594524	0.72393	0.351351351351351	0.357203032855939	AML-MRC(1)_T	0	0
ENSG00000240215.4	TRBV25OR9-2	0.25325	0.738528		0.243243243243243	0.166807076663858	AML-MRC(1)_T	0	0
ENSG00000242085.1	RPS20P33	0.25325	0.118989	0.22787	1	0.979780960404381	AML-MRC(1)_T	0	0
ENSG00000070808.16	CAMK2A	0.25322	0.508489	0.65418	0.702702702702703	0.816343723673126	AML-MRC(1)_T	0	1
ENSG00000241404.7	EGFL8	0.25321	0.0700218	0.14992	1	0.995787700084246	AML-MRC(1)_T	0	0
ENSG00000247151.7	CSTF3-DT	0.25312	0.0359153	0.087477	1	1	AML-MRC(1)_T	0	0
ENSG00000280184.2		0.25309	0.147468	0.2684	1	0.987363100252738	AML-MRC(1)_T	0	0
ENSG00000148690.12	FRA10AC1	0.25293	0.00309233	0.011304	1	1	AML-MRC(1)_T	0	0
ENSG00000251775.1		0.2529	0.371021	0.52814	0.675675675675676	0.678180286436394	AML-MRC(1)_T	0	0
ENSG00000215450.2		0.25281	0.300267	0.45525	0.972972972972973	0.860151642796967	AML-MRC(1)_T	0	0
ENSG00000114841.17	DNAH1	0.25275	0.00473558	0.016232	1	1	AML-MRC(1)_T	0	0
ENSG00000214988.4	RPL7AP26	0.25275	0.322747	0.47943	0.837837837837838	0.755686604886268	AML-MRC(1)_T	0	0
ENSG00000261835.1		0.2527	0.646523		0.216216216216216	0.217354675652906	AML-MRC(1)_T	0	0
ENSG00000116095.11	PLEKHA3	0.25268	0.0057058	0.018982	1	1	AML-MRC(1)_T	0	0
ENSG00000215457.5	RPS8P3	0.25268	0.213909	0.35539	0.918918918918919	0.927548441449031	AML-MRC(1)_T	0	0
ENSG00000211673.2	IGLV3-1	0.25265	0.374263	0.53152	1	0.993260320134794	AML-MRC(1)_T	0	0
ENSG00000072736.19	NFATC3	0.25261	0.000490575	0.0023055	1	1	AML-MRC(1)_T	0	1
ENSG00000166800.10	LDHAL6A	0.25257	0.215622	0.35739	0.972972972972973	0.975568660488627	AML-MRC(1)_T	0	0
ENSG00000288534.1		0.25254	0.182716	0.31557	1	0.937657961246841	AML-MRC(1)_T	0	0
ENSG00000166167.18	BTRC	0.25253	0.00279096	0.010372	1	1	AML-MRC(1)_T	0	1
ENSG00000111907.21	TPD52L1	0.25252	0.37544	0.53259	0.945945945945946	0.874473462510531	AML-MRC(1)_T	0	0
ENSG00000218265.1	RPS4XP7	0.25252	0.216595	0.35859	0.945945945945946	0.964616680707666	AML-MRC(1)_T	0	0
ENSG00000259648.1		0.25249	0.264298	0.41498	0.837837837837838	0.804549283909014	AML-MRC(1)_T	0	0
ENSG00000176018.13	LYSMD3	0.25246	0.0131645	0.038452	1	1	AML-MRC(1)_T	0	0
ENSG00000119231.11	SENP5	0.25245	0.0114228	0.034104	1	1	AML-MRC(1)_T	0	0
ENSG00000204571.6	KRTAP5-11	0.25242	0.651495		0.27027027027027	0.218197135636057	AML-MRC(1)_T	0	0
ENSG00000033867.16	SLC4A7	0.25241	0.111869	0.21704	1	1	AML-MRC(1)_T	1	0
ENSG00000248358.2		0.25236	0.589062	0.71981	0.324324324324324	0.334456613310868	AML-MRC(1)_T	0	0
ENSG00000253770.1	HMGB1P23	0.25221	0.502519	0.649	0.648648648648649	0.559393428812131	AML-MRC(1)_T	0	0
ENSG00000257951.2		0.25219	0.485859	0.63503	0.594594594594595	0.679865206402696	AML-MRC(1)_T	0	0
ENSG00000162623.16	TYW3	0.25217	0.000656655	0.0029691	1	1	AML-MRC(1)_T	0	0
ENSG00000264607.1	MIR3173	0.25217	0.302628	0.4579	0.891891891891892	0.825610783487784	AML-MRC(1)_T	0	0
ENSG00000187999.4	HNRNPA1P61	0.25211	0.185792	0.31963	0.945945945945946	0.922493681550126	AML-MRC(1)_T	0	0
ENSG00000257391.1		0.25208	0.466115	0.61831	0.513513513513513	0.49452401010952	AML-MRC(1)_T	0	0
ENSG00000176894.10	PXMP2	0.25205	0.0253508	0.065905	1	0.999157540016849	AML-MRC(1)_T	0	0
ENSG00000263941.2	RN7SL32P	0.25205	0.113728	0.21993	1	0.992417860151643	AML-MRC(1)_T	0	0
ENSG00000266365.1		0.25195	0.422295	0.57713	0.594594594594595	0.686604886267902	AML-MRC(1)_T	0	0
ENSG00000198380.13	GFPT1	0.25187	0.0044125	0.015301	1	1	AML-MRC(1)_T	0	0
ENSG00000241963.3	RN7SL655P	0.25179	0.719486	0.81776	0.378378378378378	0.311710193765796	AML-MRC(1)_T	0	0
ENSG00000274374.1	TUBAP6	0.25178	0.581677	0.71419	0.432432432432432	0.512215669755687	AML-MRC(1)_T	0	0
ENSG00000254206.5	NPIPB11	0.25176	0.0363359	0.088361	1	0.999157540016849	AML-MRC(1)_T	0	0
ENSG00000196756.13	SNHG17	0.25163	0.00993562	0.030321	1	1	AML-MRC(1)_T	0	0
ENSG00000202081.1	RNU6-1280P	0.25157	0.327798	0.48507	0.918918918918919	0.871103622577928	AML-MRC(1)_T	0	0
ENSG00000280046.1		0.25157	0.0713413	0.15213	1	1	AML-MRC(1)_T	0	0
ENSG00000186001.14	LRCH3	0.25143	0.00123489	0.0051422	1	1	AML-MRC(1)_T	0	0
ENSG00000238172.2	RPS2P35	0.25141	0.212749	0.35396	0.945945945945946	0.96882898062342	AML-MRC(1)_T	0	0
ENSG00000272918.1		0.25131	0.116609	0.22427	1	0.999157540016849	AML-MRC(1)_T	0	0
ENSG00000264044.1		0.25128	0.231503	0.3765	0.918918918918919	0.897219882055602	AML-MRC(1)_T	0	0
ENSG00000168958.20	MFF	0.25123	2.17303e-07	2.5201e-06	1	1	AML-MRC(1)_T	0	0
ENSG00000224897.8	POT1-AS1	0.25122	0.14832	0.26952	0.972972972972973	0.983150800336984	AML-MRC(1)_T	0	0
ENSG00000285555.1		0.2511	0.59928	0.72779	0.378378378378378	0.333614153327717	AML-MRC(1)_T	0	0
ENSG00000228217.1	PNRC2P1	0.25107	0.120611	0.23032	1	0.988205560235889	AML-MRC(1)_T	0	0
ENSG00000260860.2		0.25105	0.386971	0.54397	0.756756756756757	0.689132266217355	AML-MRC(1)_T	0	0
ENSG00000285761.1		0.25105	0.169069	0.29771	1	0.97893850042123	AML-MRC(1)_T	0	0
ENSG00000287894.1		0.25105	0.651949	0.769	0.243243243243243	0.243470935130581	AML-MRC(1)_T	0	0
ENSG00000248113.2	PTPN11P5	0.25102	0.260658	0.41058	0.810810810810811	0.86352148272957	AML-MRC(1)_T	0	0
ENSG00000230844.3	ZNF674-AS1	0.25101	0.0125348	0.036891	1	1	AML-MRC(1)_T	0	0
ENSG00000255858.3		0.25101	0.557832	0.69451	0.297297297297297	0.411120471777591	AML-MRC(1)_T	0	0
ENSG00000133872.14	SARAF	0.25098	0.00329196	0.011922	1	1	AML-MRC(1)_T	0	0
ENSG00000171877.21	FRMD5	0.25098	0.213796	0.35526	1	0.994102780117944	AML-MRC(1)_T	0	0
ENSG00000229402.1		0.25098	0.76342	0.84867	0.243243243243243	0.197978096040438	AML-MRC(1)_T	0	0
ENSG00000187066.8	TMEM262	0.25093	0.0541986	0.1223	1	0.993260320134794	AML-MRC(1)_T	0	0
ENSG00000236810.6	ELOA-AS1	0.25085	0.0139583	0.040377	1	0.998315080033698	AML-MRC(1)_T	0	0
ENSG00000245680.11	ZNF585B	0.25084	0.0429551	0.10144	1	0.999157540016849	AML-MRC(1)_T	0	1
ENSG00000225338.1	RPL23AP18	0.2508	0.0528167	0.11974	1	0.999157540016849	AML-MRC(1)_T	0	0
ENSG00000147403.18	RPL10	0.25079	0.00824398	0.02589	1	1	AML-MRC(1)_T	0	0
ENSG00000053501.13	USE1	0.2507	0.000486248	0.0022877	1	1	AML-MRC(1)_T	0	0
ENSG00000256671.6	LIMS4	0.2507	0.557291	0.6941	0.324324324324324	0.344566133108677	AML-MRC(1)_T	0	0
ENSG00000253729.8	PRKDC	0.25064	0.0166534	0.046686	1	1	AML-MRC(1)_T	0	0
ENSG00000229413.2		0.25056	0.118635	0.22735	1	0.994945240101095	AML-MRC(1)_T	0	0
ENSG00000233725.7	NRAD1	0.25056	0.52501	0.66807	0.567567567567568	0.438079191238416	AML-MRC(1)_T	0	0
ENSG00000240382.3	IGKV1-17	0.25054	0.388279	0.54525	0.945945945945946	0.97893850042123	AML-MRC(1)_T	0	0
ENSG00000250909.1		0.25054	0.0815523	0.16922	1	0.98989048020219	AML-MRC(1)_T	0	0
ENSG00000266921.2	ZNF230-DT	0.25053	0.193125	0.32894	1	0.945240101095198	AML-MRC(1)_T	0	0
ENSG00000272916.5		0.25053	0.523309	0.6666	0.432432432432432	0.438079191238416	AML-MRC(1)_T	0	0
ENSG00000002016.18	RAD52	0.25048	0.0143772	0.041357	1	1	AML-MRC(1)_T	0	0
ENSG00000121988.18	ZRANB3	0.25046	0.00117315	0.0049208	1	1	AML-MRC(1)_T	0	0
ENSG00000240449.1	REPIN1-AS1	0.25043	0.0520157	0.11829	1	0.996630160067397	AML-MRC(1)_T	0	0
ENSG00000160318.6	CLDND2	0.25038	0.0510903	0.11668	1	1	AML-MRC(1)_T	0	0
ENSG00000259697.2		0.25036	0.750105	0.83913	0.135135135135135	0.176074136478517	AML-MRC(1)_T	0	0
ENSG00000153789.13	CIBAR2	0.25035	0.51636	0.66046	0.567567567567568	0.588037068239259	AML-MRC(1)_T	0	0
ENSG00000244265.2	SIAH2-AS1	0.25034	0.127478	0.24028	1	0.997472620050548	AML-MRC(1)_T	0	0
ENSG00000205412.5	HNRNPA1P20	0.25028	0.423561	0.57833	0.594594594594595	0.553496208930076	AML-MRC(1)_T	0	0
ENSG00000163002.13	NUP35	0.25025	0.00438387	0.015223	1	1	AML-MRC(1)_T	0	0
ENSG00000096746.17	HNRNPH3	0.25024	0.000354918	0.0017329	1	1	AML-MRC(1)_T	0	0
ENSG00000160712.13	IL6R	0.2502	0.0715185	0.15239	1	1	AML-MRC(1)_T	0	0
ENSG00000198590.12	APRG1	0.2502	0.100385	0.19968	1	1	AML-MRC(1)_T	0	0
ENSG00000110367.13	DDX6	0.25013	0.0116729	0.034714	1	1	AML-MRC(1)_T	0	0
ENSG00000279732.1		0.25011	0.713401	0.81325	0.297297297297297	0.302443133951137	AML-MRC(1)_T	0	0
ENSG00000259673.6	IQCH-AS1	0.24999	0.027587	0.07053	1	1	AML-MRC(1)_T	0	0
ENSG00000186352.9	ANKRD37	0.24995	0.0701486	0.1501	1	0.999157540016849	AML-MRC(1)_T	0	0
ENSG00000275888.1		0.2499	0.109332	0.21325	1	1	AML-MRC(1)_T	0	0
ENSG00000206113.11	CFAP99	0.24985	0.262255	0.41254	1	0.983993260320135	AML-MRC(1)_T	0	0
ENSG00000161509.14	GRIN2C	0.24981	0.202435	0.34071	1	1	AML-MRC(1)_T	0	0
ENSG00000214772.2	GUCY2C-AS1	0.2498	0.377966	0.53503	0.756756756756757	0.732097725358046	AML-MRC(1)_T	0	0
ENSG00000240758.2	HILPDA-AS1	0.24976	0.497972	0.64508	0.459459459459459	0.451558550968829	AML-MRC(1)_T	0	0
ENSG00000230658.2	KLHL7-DT	0.2497	0.183591	0.31682	1	0.98989048020219	AML-MRC(1)_T	0	0
ENSG00000100592.16	DAAM1	0.24966	0.0688874	0.14815	1	1	AML-MRC(1)_T	0	0
ENSG00000222764.1	RN7SKP106	0.2496	0.559188	0.69565	0.486486486486487	0.427127211457456	AML-MRC(1)_T	0	0
ENSG00000095787.23	WAC	0.24959	0.00105929	0.004511	1	1	AML-MRC(1)_T	0	0
ENSG00000257761.3		0.24957	0.472329	0.62377	0.675675675675676	0.55770850884583	AML-MRC(1)_T	0	0
ENSG00000254677.1	OSBPL9P2	0.24953	0.529649	0.67203	0.432432432432432	0.411120471777591	AML-MRC(1)_T	0	0
ENSG00000252282.1	RNU6-1089P	0.24949	0.543619	0.68311	0.351351351351351	0.423757371524853	AML-MRC(1)_T	0	0
ENSG00000224844.1		0.24945	0.306225	0.46169	0.972972972972973	0.90480202190396	AML-MRC(1)_T	0	0
ENSG00000076604.15	TRAF4	0.24939	0.121189	0.2311	1	1	AML-MRC(1)_T	0	1
ENSG00000215096.3	IFITM8P	0.24939	0.635127	0.75605	0.432432432432432	0.308340353833193	AML-MRC(1)_T	0	0
ENSG00000106078.19	COBL	0.24931	0.571939	0.70603	0.594594594594595	0.741364785172704	AML-MRC(1)_T	0	0
ENSG00000278376.1		0.24931	0.0481612	0.1113	1	1	AML-MRC(1)_T	0	0
ENSG00000055208.19	TAB2	0.24916	0.00589359	0.019527	1	1	AML-MRC(1)_T	0	1
ENSG00000008283.16	CYB561	0.24913	0.0385767	0.092874	1	1	AML-MRC(1)_T	0	0
ENSG00000142556.19	ZNF614	0.24908	0.0213479	0.057219	1	1	AML-MRC(1)_T	0	1
ENSG00000169981.11	ZNF35	0.24908	0.043821	0.1031	1	1	AML-MRC(1)_T	0	1
ENSG00000230081.2	HSPE1P28	0.24906	0.491777	0.63985	0.540540540540541	0.553496208930076	AML-MRC(1)_T	0	0
ENSG00000125997.5	BPIFB9P	0.24896	0.119327	0.22835	1	0.982308340353833	AML-MRC(1)_T	0	0
ENSG00000121879.6	PIK3CA	0.24883	0.0262366	0.067768	1	1	AML-MRC(1)_T	0	0
ENSG00000204669.11	C9orf57	0.24882	0.605385	0.73298	0.405405405405405	0.365627632687447	AML-MRC(1)_T	0	0
ENSG00000231898.9	MYO3B-AS1	0.2488	0.475972	0.62666	0.594594594594595	0.553496208930076	AML-MRC(1)_T	0	0
ENSG00000207457.1	RNU6-476P	0.24876	0.16374	0.29074	1	0.976411120471778	AML-MRC(1)_T	0	0
ENSG00000135597.19	REPS1	0.24874	4.6142e-06	3.7751e-05	1	1	AML-MRC(1)_T	0	0
ENSG00000080802.19	CNOT4	0.24873	0.000812078	0.0035777	1	1	AML-MRC(1)_T	0	1
ENSG00000182376.2		0.24872	0.243299	0.39079	0.972972972972973	0.971356360572873	AML-MRC(1)_T	0	0
ENSG00000151422.13	FER	0.2487	0.0545741	0.12292	1	1	AML-MRC(1)_T	0	1
ENSG00000249252.5	C1QTNF7-AS1	0.24858	0.263458	0.41403	1	0.990732940185341	AML-MRC(1)_T	0	0
ENSG00000134917.10	ADAMTS8	0.24855	0.33967	0.49696	1	0.925021061499579	AML-MRC(1)_T	0	0
ENSG00000189090.7	FAM25G	0.24852	0.623509	0.74665	0.27027027027027	0.253580454928391	AML-MRC(1)_T	0	0
ENSG00000239224.3	RN7SL546P	0.24841	0.546005	0.6851	0.486486486486487	0.453243470935131	AML-MRC(1)_T	0	0
ENSG00000174456.15	C12orf76	0.24833	0.000823776	0.0036238	1	1	AML-MRC(1)_T	0	0
ENSG00000287985.1		0.24832	0.179041	0.31071	0.972972972972973	0.964616680707666	AML-MRC(1)_T	0	0
ENSG00000235174.1	RPL39P3	0.24831	0.108063	0.21134	1	1	AML-MRC(1)_T	0	0
ENSG00000181885.18	CLDN7	0.24826	0.278532	0.43105	1	0.998315080033698	AML-MRC(1)_T	0	0
ENSG00000236905.2		0.24826	0.130018	0.24407	0.972972972972973	0.942712721145746	AML-MRC(1)_T	0	0
ENSG00000236155.6	ZPLD2P	0.24817	0.230577	0.37554	0.945945945945946	0.941027801179444	AML-MRC(1)_T	0	0
ENSG00000273989.1		0.24817	0.179377	0.31121	1	0.965459140690817	AML-MRC(1)_T	0	0
ENSG00000176244.7	ACBD7	0.24816	0.232982	0.3784	1	0.996630160067397	AML-MRC(1)_T	0	0
ENSG00000264324.1		0.24812	0.1483	0.26952	0.891891891891892	0.912384161752317	AML-MRC(1)_T	0	0
ENSG00000135974.10	C2orf49	0.24811	0.000649585	0.0029421	1	1	AML-MRC(1)_T	0	0
ENSG00000170417.16	TMEM182	0.24792	0.0347037	0.085078	1	0.999157540016849	AML-MRC(1)_T	0	0
ENSG00000134318.14	ROCK2	0.24789	0.0151129	0.043089	1	1	AML-MRC(1)_T	0	0
ENSG00000164674.16	SYTL3	0.24788	0.217137	0.35924	1	1	AML-MRC(1)_T	0	0
ENSG00000272138.2	LINC01607	0.24781	0.546626	0.68553	0.432432432432432	0.438921651221567	AML-MRC(1)_T	0	0
ENSG00000226072.1		0.24777	0.441553	0.59563	0.783783783783784	0.707666385846672	AML-MRC(1)_T	0	0
ENSG00000263955.2	RN7SL850P	0.24772	0.392788	0.54949	0.675675675675676	0.692502106149958	AML-MRC(1)_T	0	0
ENSG00000286707.1		0.24771	0.157056	0.28162	1	0.997472620050548	AML-MRC(1)_T	0	0
ENSG00000230787.1	PSAT1P3	0.24763	0.675902	0.7861	0.27027027027027	0.224094355518113	AML-MRC(1)_T	0	0
ENSG00000261357.1		0.24763	0.553243	0.69079	0.432432432432432	0.382476832350463	AML-MRC(1)_T	0	0
ENSG00000201364.1	RN7SKP37	0.24753	0.528277	0.67084	0.540540540540541	0.553496208930076	AML-MRC(1)_T	0	0
ENSG00000173674.11	EIF1AX	0.24752	0.000195879	0.0010332	1	1	AML-MRC(1)_T	0	0
ENSG00000196417.13	ZNF765	0.24752	0.00576896	0.019165	1	1	AML-MRC(1)_T	0	1
ENSG00000227008.2	RPS24P19	0.24745	0.0429537	0.10144	1	1	AML-MRC(1)_T	0	0
ENSG00000230684.1		0.24745	0.28475	0.43807	0.945945945945946	0.916596461668071	AML-MRC(1)_T	0	0
ENSG00000186862.20	PDZD7	0.2474	0.19728	0.33438	1	0.999157540016849	AML-MRC(1)_T	0	0
ENSG00000173209.23	AHSA2P	0.24738	0.00790549	0.025016	1	1	AML-MRC(1)_T	0	0
ENSG00000211877.1	TRAJ12	0.24732	0.52124	0.66491	0.594594594594595	0.56866048862679	AML-MRC(1)_T	0	0
ENSG00000133243.10	BTBD2	0.24731	0.000768531	0.0034061	1	1	AML-MRC(1)_T	0	0
ENSG00000167562.13	ZNF701	0.24721	0.0139444	0.040345	1	1	AML-MRC(1)_T	0	1
ENSG00000261840.3		0.24719	0.00999434	0.03046	1	1	AML-MRC(1)_T	0	0
ENSG00000166266.14	CUL5	0.24711	0.00108294	0.0045975	1	1	AML-MRC(1)_T	0	1
ENSG00000183432.6	ZBTB8OSP1	0.2471	0.494179	0.64194	0.648648648648649	0.540016849199663	AML-MRC(1)_T	0	0
ENSG00000287934.1		0.2471	0.0773732	0.1622	1	0.996630160067397	AML-MRC(1)_T	0	0
ENSG00000243779.1	RPL36AP49	0.24707	0.238544	0.38524	0.972972972972973	0.962089300758214	AML-MRC(1)_T	0	0
ENSG00000262623.1		0.24702	0.278363	0.43098	0.918918918918919	0.866048862679023	AML-MRC(1)_T	0	0
ENSG00000234981.1	RPL7AP20	0.24698	0.0517919	0.11792	1	1	AML-MRC(1)_T	0	0
ENSG00000145365.11	TIFA	0.24696	0.037559	0.090844	1	1	AML-MRC(1)_T	0	0
ENSG00000165689.17	ENTR1	0.24693	0.0012556	0.0052195	1	1	AML-MRC(1)_T	0	0
ENSG00000267546.2		0.24692	0.0968745	0.19396	1	0.996630160067397	AML-MRC(1)_T	0	0
ENSG00000284987.1		0.24684	0.214718	0.35625	0.891891891891892	0.862679022746419	AML-MRC(1)_T	0	0
ENSG00000213194.3	CDK7P1	0.24673	0.313579	0.46991	0.783783783783784	0.775063184498736	AML-MRC(1)_T	0	0
ENSG00000252906.1	SCARNA3	0.24673	0.310933	0.46688	0.972972972972973	0.911541701769166	AML-MRC(1)_T	0	0
ENSG00000226478.3	UPF3AP1	0.24669	0.115879	0.22313	0.945945945945946	0.970513900589722	AML-MRC(1)_T	0	0
ENSG00000205339.10	IPO7	0.24668	0.001313	0.0054249	1	1	AML-MRC(1)_T	0	0
ENSG00000198743.7	SLC5A3	0.24666	0.0923385	0.18673	1	1	AML-MRC(1)_T	1	0
ENSG00000255857.6	PXN-AS1	0.24662	0.00752257	0.02398	1	1	AML-MRC(1)_T	0	0
ENSG00000143379.12	SETDB1	0.2466	5.13753e-08	6.9305e-07	1	1	AML-MRC(1)_T	0	1
ENSG00000108511.10	HOXB6	0.24658	0.539757	0.6798	0.810810810810811	0.819713563605729	AML-MRC(1)_T	0	1
ENSG00000254612.2	DNAJB6P1	0.24657	0.0519301	0.11814	1	0.999157540016849	AML-MRC(1)_T	0	0
ENSG00000152254.11	G6PC2	0.24656	0.688856	0.79552	0.27027027027027	0.230834035383319	AML-MRC(1)_T	0	0
ENSG00000274565.1		0.24653	0.319923	0.47669	0.945945945945946	0.955349620893008	AML-MRC(1)_T	0	0
ENSG00000225832.1	RPL36AP25	0.24652	0.523136	0.66647	0.459459459459459	0.480202190395956	AML-MRC(1)_T	0	0
ENSG00000254364.1		0.24649	0.651314		0.27027027027027	0.219882055602359	AML-MRC(1)_T	0	0
ENSG00000083097.14	DOP1A	0.24646	0.0148148	0.042403	1	1	AML-MRC(1)_T	0	0
ENSG00000234720.3	ATP5F1AP8	0.24642	0.547097	0.68579	0.540540540540541	0.479359730412805	AML-MRC(1)_T	0	0
ENSG00000212389.1	RNU6-1275P	0.24641	0.664985	0.77859	0.378378378378378	0.239258635214827	AML-MRC(1)_T	0	0
ENSG00000270926.1		0.24639	0.344675	0.50189	0.891891891891892	0.869418702611626	AML-MRC(1)_T	0	0
ENSG00000201813.1	RNU6-915P	0.24636	0.322323	0.47902	0.891891891891892	0.786015164279697	AML-MRC(1)_T	0	0
ENSG00000261467.2		0.24633	0.515574	0.65987	0.486486486486487	0.40016849199663	AML-MRC(1)_T	0	0
ENSG00000240024.5	LINC00888	0.2463	0.00729415	0.023357	1	1	AML-MRC(1)_T	0	0
ENSG00000135999.12	EPC2	0.24621	0.0018464	0.007278	1	1	AML-MRC(1)_T	0	0
ENSG00000211746.3	TRBV19	0.24621	0.331489	0.48867	0.972972972972973	0.969671440606571	AML-MRC(1)_T	0	0
ENSG00000236452.1		0.2462	0.698869	0.80284	0.324324324324324	0.22156697556866	AML-MRC(1)_T	0	0
ENSG00000179967.11	PPP1R14BP3	0.24612	0.0264576	0.068233	1	1	AML-MRC(1)_T	0	0
ENSG00000248932.6	COPB2-DT	0.24603	0.016491	0.046309	1	1	AML-MRC(1)_T	0	0
ENSG00000207763.1	MIR617	0.24602	0.649583	0.76741	0.27027027027027	0.258635214827296	AML-MRC(1)_T	0	0
ENSG00000275070.1		0.2459	0.110492	0.21494	1	0.98989048020219	AML-MRC(1)_T	0	0
ENSG00000241984.2	RPL7AP2	0.24582	0.230085	0.37496	0.945945945945946	0.945240101095198	AML-MRC(1)_T	0	0
ENSG00000255847.5		0.24581	0.34128	0.49855	0.810810810810811	0.837405223251895	AML-MRC(1)_T	0	0
ENSG00000224892.6	RPS4XP16	0.2458	0.0157043	0.044454	1	1	AML-MRC(1)_T	0	0
ENSG00000250461.1		0.24577	0.183602	0.31682	1	0.992417860151643	AML-MRC(1)_T	0	0
ENSG00000251234.1	PSMA2P2	0.24573	0.572028	0.7061	0.351351351351351	0.37910699241786	AML-MRC(1)_T	0	0
ENSG00000253176.3		0.24573	0.533631	0.67519	0.405405405405405	0.449873631002527	AML-MRC(1)_T	0	0
ENSG00000232995.7		0.24568	0.0426746	0.10085	1	0.994945240101095	AML-MRC(1)_T	0	0
ENSG00000226209.1	RBISP1	0.24566	0.508947	0.65454	0.432432432432432	0.478517270429655	AML-MRC(1)_T	0	0
ENSG00000276527.1		0.24565	0.718326	0.81698	0.243243243243243	0.208087615838248	AML-MRC(1)_T	0	0
ENSG00000236474.1	GCNT1P1	0.24562	0.293201	0.44744	0.972972972972973	0.871946082561078	AML-MRC(1)_T	0	0
ENSG00000265559.2	RN7SL652P	0.24558	0.287107	0.44089	0.810810810810811	0.83150800336984	AML-MRC(1)_T	0	0
ENSG00000253633.2	LINC03047	0.24547	0.290272	0.44431	1	0.928390901432182	AML-MRC(1)_T	0	0
ENSG00000230358.4	SPDYE21	0.24544	0.0379751	0.091694	1	0.996630160067397	AML-MRC(1)_T	0	0
ENSG00000287044.1		0.24543	0.145376	0.26544	1	0.982308340353833	AML-MRC(1)_T	0	0
ENSG00000168209.5	DDIT4	0.24533	0.283086	0.43617	1	1	AML-MRC(1)_T	0	0
ENSG00000275569.1		0.24528	0.272569	0.42439	0.918918918918919	0.861836562763269	AML-MRC(1)_T	0	0
ENSG00000237341.1	SYP-AS1	0.24527	0.570587	0.70499	0.351351351351351	0.329401853411963	AML-MRC(1)_T	0	0
ENSG00000243175.1	RPSAP36	0.24526	0.15247	0.27529	0.972972972972973	0.979780960404381	AML-MRC(1)_T	0	0
ENSG00000124614.16	RPS10	0.24523	0.0101261	0.030796	1	0.999157540016849	AML-MRC(1)_T	0	0
ENSG00000226457.1	RPL22P3	0.24514	0.0809835	0.16829	1	0.994945240101095	AML-MRC(1)_T	0	0
ENSG00000285766.1		0.24512	0.291721	0.44586	1	0.92586352148273	AML-MRC(1)_T	0	0
ENSG00000229696.1	KARS1P1	0.2451	0.452651	0.60629	0.702702702702703	0.67396798652064	AML-MRC(1)_T	0	0
ENSG00000279700.1		0.24508	0.168442	0.29691	1	0.999157540016849	AML-MRC(1)_T	0	0
ENSG00000259425.5		0.24505	0.472505	0.62394	0.864864864864865	0.88458298230834	AML-MRC(1)_T	0	0
ENSG00000116984.14	MTR	0.24502	0.00334199	0.01207	1	1	AML-MRC(1)_T	0	0
ENSG00000165288.11	BRWD3	0.245	0.010265	0.031149	1	1	AML-MRC(1)_T	0	0
ENSG00000141447.18	OSBPL1A	0.24498	0.163981	0.29101	1	0.999157540016849	AML-MRC(1)_T	0	0
ENSG00000214249.3	CTAGE11P	0.24493	0.327078	0.48424	0.72972972972973	0.809604043807919	AML-MRC(1)_T	0	0
ENSG00000166004.15	CEP295	0.24489	0.0137293	0.03984	1	1	AML-MRC(1)_T	0	0
ENSG00000213205.3	STRADBP1	0.24489	0.263234	0.41382	0.783783783783784	0.853411962931761	AML-MRC(1)_T	0	0
ENSG00000242571.1	RPL21P11	0.24489	0.105313	0.20719	1	0.998315080033698	AML-MRC(1)_T	0	0
ENSG00000123191.16	ATP7B	0.24479	0.25487	0.40384	1	1	AML-MRC(1)_T	0	0
ENSG00000267692.1	TAF9P3	0.24478	0.212501	0.35365	0.945945945945946	0.908171861836563	AML-MRC(1)_T	0	0
ENSG00000230180.1	RPL12P49	0.24476	0.638963	0.75919	0.513513513513513	0.429654591406908	AML-MRC(1)_T	0	0
ENSG00000243916.1		0.24465	0.560583	0.69686	0.513513513513513	0.502948609941028	AML-MRC(1)_T	0	0
ENSG00000239510.2	RPL9P5	0.24461	0.318488	0.47508	0.810810810810811	0.748946925021062	AML-MRC(1)_T	0	0
ENSG00000214331.8	PDPR2P	0.24458	0.00573098	0.019052	1	1	AML-MRC(1)_T	0	0
ENSG00000256981.1		0.24451	0.231418	0.37646	1	0.977253580454928	AML-MRC(1)_T	0	0
ENSG00000091009.8	RBM27	0.2445	0.00792232	0.025055	1	1	AML-MRC(1)_T	0	1
ENSG00000174418.7	RPL35P9	0.24444	0.698723	0.80279	0.324324324324324	0.260320134793597	AML-MRC(1)_T	0	0
ENSG00000186272.13	ZNF17	0.24436	0.0168793	0.047226	1	1	AML-MRC(1)_T	0	1
ENSG00000288569.1	LINC01949	0.24423	0.549239	0.68775	0.432432432432432	0.499578770008425	AML-MRC(1)_T	0	0
ENSG00000286132.1		0.2442	0.153346	0.27647	1	0.974726200505476	AML-MRC(1)_T	0	0
ENSG00000278060.1		0.24419	0.51041	0.65589	0.567567567567568	0.45240101095198	AML-MRC(1)_T	0	0
ENSG00000214967.5	NPIPA7	0.24417	0.586129	0.71742	0.513513513513513	0.44229149115417	AML-MRC(1)_T	0	0
ENSG00000238295.1		0.24414	0.42733	0.58197	0.648648648648649	0.622577927548441	AML-MRC(1)_T	0	0
ENSG00000239912.1	RPL39P36	0.2441	0.0328202	0.081309	1	0.994945240101095	AML-MRC(1)_T	0	0
ENSG00000200816.1	SNORA38	0.24408	0.233506	0.37907	1	0.945240101095198	AML-MRC(1)_T	0	0
ENSG00000234263.2	MAP3K5-AS1	0.24406	0.103639	0.20463	1	0.993260320134794	AML-MRC(1)_T	0	0
ENSG00000260917.1		0.24406	0.0331032	0.081838	1	1	AML-MRC(1)_T	0	0
ENSG00000135749.19	PCNX2	0.24401	0.211158	0.35194	1	1	AML-MRC(1)_T	0	0
ENSG00000283142.1		0.244	0.669656	0.78193	0.297297297297297	0.238416175231676	AML-MRC(1)_T	0	0
ENSG00000103245.14	CIAO3	0.24399	0.0196879	0.053551	1	1	AML-MRC(1)_T	0	0
ENSG00000124831.19	LRRFIP1	0.24398	0.00464599	0.015968	1	1	AML-MRC(1)_T	0	1
ENSG00000134042.14	MRO	0.2439	0.430356	0.58496	0.702702702702703	0.775063184498736	AML-MRC(1)_T	0	0
ENSG00000111605.18	CPSF6	0.24388	0.000115236	0.00064689	1	1	AML-MRC(1)_T	0	0
ENSG00000215347.4	SLC25A5P1	0.24387	0.195588	0.33229	0.945945945945946	0.922493681550126	AML-MRC(1)_T	0	0
ENSG00000276136.1		0.24387	0.101457	0.20133	1	0.995787700084246	AML-MRC(1)_T	0	0
ENSG00000165861.14	ZFYVE1	0.24374	0.00291548	0.010752	1	1	AML-MRC(1)_T	0	0
ENSG00000248489.2	CHD1-DT	0.24374	0.0316869	0.079066	1	1	AML-MRC(1)_T	0	0
ENSG00000249592.6	PCGF3-AS1	0.24374	0.00849949	0.026558	1	1	AML-MRC(1)_T	0	0
ENSG00000229521.2	MYCBP2-AS2	0.24372	0.360907	0.51818	0.864864864864865	0.797809604043808	AML-MRC(1)_T	0	0
ENSG00000100918.13	REC8	0.24371	0.114112	0.22048	1	1	AML-MRC(1)_T	0	0
ENSG00000197776.8	KLHDC1	0.24371	0.0206203	0.055651	1	1	AML-MRC(1)_T	0	0
ENSG00000164463.12	CREBRF	0.24367	0.0322686	0.080231	1	1	AML-MRC(1)_T	0	1
ENSG00000228820.2	RPSAP1	0.24366	0.479388	0.62933	0.459459459459459	0.551811288963774	AML-MRC(1)_T	0	0
ENSG00000267543.1		0.24365	0.245558	0.39321	1	0.939342881213142	AML-MRC(1)_T	0	0
ENSG00000105722.10	ERF	0.24357	0.00908447	0.028118	1	1	AML-MRC(1)_T	0	1
ENSG00000243167.1	RPS10P28	0.24357	0.320546	0.47725	0.783783783783784	0.781802864363943	AML-MRC(1)_T	0	0
ENSG00000159023.22	EPB41	0.24354	0.021954	0.058513	1	1	AML-MRC(1)_T	0	0
ENSG00000116539.14	ASH1L	0.24346	0.00647843	0.021129	1	1	AML-MRC(1)_T	0	1
ENSG00000246774.1	COL25A1-DT	0.24346	0.544893	0.68419	0.378378378378378	0.409435551811289	AML-MRC(1)_T	0	0
ENSG00000228237.5	EFCAB14-AS1	0.24339	0.49441	0.64207	0.756756756756757	0.669755686604886	AML-MRC(1)_T	0	0
ENSG00000157625.15	TAB3	0.24332	0.00265946	0.0099586	1	1	AML-MRC(1)_T	0	1
ENSG00000215193.13	PEX26	0.24332	9.69112e-05	0.00055534	1	1	AML-MRC(1)_T	0	0
ENSG00000231822.1	SMC3P1	0.2433	0.0665126	0.14419	1	0.994102780117944	AML-MRC(1)_T	0	0
ENSG00000201898.1		0.24329	0.670832		0.243243243243243	0.192923336141533	AML-MRC(1)_T	0	0
ENSG00000253092.1		0.24328	0.13636	0.25321	0.972972972972973	0.933445661331087	AML-MRC(1)_T	0	0
ENSG00000253816.3	GUSBP14	0.24327	0.0870248	0.17825	1	0.985678180286436	AML-MRC(1)_T	0	0
ENSG00000226279.2	RPL12P10	0.24325	0.196692	0.33365	0.972972972972973	0.956192080876158	AML-MRC(1)_T	0	0
ENSG00000114416.18	FXR1	0.24322	0.00104391	0.0044524	1	1	AML-MRC(1)_T	0	0
ENSG00000179981.11	TSHZ1	0.24313	0.018496	0.050865	1	1	AML-MRC(1)_T	0	1
ENSG00000236948.2		0.24313	0.612915	0.73848	0.459459459459459	0.359730412805392	AML-MRC(1)_T	0	0
ENSG00000237329.2		0.24308	0.32342	0.48017	0.945945945945946	0.914911541701769	AML-MRC(1)_T	0	0
ENSG00000173705.9	SUSD5	0.24305	0.137841	0.25525	1	0.994102780117944	AML-MRC(1)_T	1	0
ENSG00000122376.12	SHLD2	0.24304	0.000249152	0.0012738	1	1	AML-MRC(1)_T	0	0
ENSG00000285458.1		0.24302	0.0645339	0.14074	1	0.983993260320135	AML-MRC(1)_T	0	0
ENSG00000206786.1	RNU6-701P	0.24291	0.514264	0.6589	0.513513513513513	0.449873631002527	AML-MRC(1)_T	0	0
ENSG00000279414.1	CDRT15P9	0.24291	0.699985	0.80363	0.243243243243243	0.279696714406066	AML-MRC(1)_T	0	0
ENSG00000180953.11	ST20	0.2429	0.080397	0.16732	1	1	AML-MRC(1)_T	0	0
ENSG00000264931.1	MIR3138	0.2429	0.367581	0.52481	0.891891891891892	0.849199663016007	AML-MRC(1)_T	0	0
ENSG00000274011.1		0.24289	0.241422	0.3885	1	0.977253580454928	AML-MRC(1)_T	0	0
ENSG00000240674.1	RPL21P51	0.24288	0.173155	0.30299	0.972972972972973	0.987363100252738	AML-MRC(1)_T	0	0
ENSG00000275854.1		0.24286	0.0576003	0.12836	1	0.993260320134794	AML-MRC(1)_T	0	0
ENSG00000235927.4	NEXN-AS1	0.24278	0.158143	0.28321	0.972972972972973	0.97893850042123	AML-MRC(1)_T	0	0
ENSG00000239830.1	RPS4XP22	0.24276	0.201103	0.33913	1	0.996630160067397	AML-MRC(1)_T	0	0
ENSG00000241962.9		0.24268	0.0186633	0.051243	1	0.995787700084246	AML-MRC(1)_T	0	0
ENSG00000236977.1	ANKRD44-IT1	0.24262	0.196191	0.333	1	0.999157540016849	AML-MRC(1)_T	0	0
ENSG00000201547.1		0.24259	0.538491	0.67887	0.567567567567568	0.467565290648694	AML-MRC(1)_T	0	0
ENSG00000232396.2	CABP7-DT	0.24253	0.418835	0.57398	0.810810810810811	0.657961246840775	AML-MRC(1)_T	0	0
ENSG00000286504.1		0.24251	0.442814	0.59692	0.837837837837838	0.840775063184499	AML-MRC(1)_T	0	0
ENSG00000100425.18	BRD1	0.24249	0.0055976	0.018684	1	1	AML-MRC(1)_T	0	0
ENSG00000207305.1		0.24245	0.552509	0.69025	0.459459459459459	0.497893850042123	AML-MRC(1)_T	0	0
ENSG00000282851.2	BISPR	0.24244	0.0725646	0.1541	1	1	AML-MRC(1)_T	0	0
ENSG00000124181.14	PLCG1	0.24236	0.16913	0.29778	1	1	AML-MRC(1)_T	0	0
ENSG00000067601.8	PMS2P4	0.24235	0.000874553	0.0038123	1	1	AML-MRC(1)_T	0	0
ENSG00000006530.18	AGK	0.24234	0.000309735	0.0015389	1	1	AML-MRC(1)_T	0	0
ENSG00000076108.12	BAZ2A	0.24226	0.00275862	0.010276	1	1	AML-MRC(1)_T	0	1
ENSG00000200502.1		0.24219	0.154112	0.27748	1	0.990732940185341	AML-MRC(1)_T	0	0
ENSG00000032219.19	ARID4A	0.24215	0.0256272	0.066527	1	1	AML-MRC(1)_T	0	1
ENSG00000199755.1		0.24212	0.530862	0.67287	0.540540540540541	0.432181971356361	AML-MRC(1)_T	0	0
ENSG00000198556.14	ZNF789	0.2421	0.00720213	0.023109	1	1	AML-MRC(1)_T	0	1
ENSG00000270734.1		0.24209	0.622656	0.74598	0.459459459459459	0.346251053074979	AML-MRC(1)_T	0	0
ENSG00000272578.5		0.24209	0.0522746	0.11876	1	1	AML-MRC(1)_T	0	0
ENSG00000229839.6		0.24208	0.113033	0.21891	1	0.988205560235889	AML-MRC(1)_T	0	0
ENSG00000280103.1		0.24199	0.319529	0.47633	0.810810810810811	0.79949452401011	AML-MRC(1)_T	0	0
ENSG00000244055.2		0.24193	0.0185166	0.050908	1	0.999157540016849	AML-MRC(1)_T	0	0
ENSG00000110011.13	DNAJC4	0.24189	0.00478354	0.016374	1	1	AML-MRC(1)_T	0	0
ENSG00000284702.1		0.24182	0.55799	0.69458	0.243243243243243	0.342038753159225	AML-MRC(1)_T	0	0
ENSG00000183527.12	PSMG1	0.24179	0.002314	0.0088306	1	1	AML-MRC(1)_T	0	0
ENSG00000279082.4	LINC01727	0.24176	0.554591	0.69189	0.540540540540541	0.499578770008425	AML-MRC(1)_T	0	0
ENSG00000107959.17	PITRM1	0.24165	2.30943e-06	2.0355e-05	1	1	AML-MRC(1)_T	0	0
ENSG00000090539.15	CHRD	0.24162	0.453802	0.60732	0.756756756756757	0.823925863521483	AML-MRC(1)_T	0	0
ENSG00000254252.1	RPL7P20	0.2416	0.494421	0.64207	0.459459459459459	0.558550968828981	AML-MRC(1)_T	0	0
ENSG00000276124.1	MIR6855	0.24143	0.462698	0.61518	0.621621621621622	0.529064869418703	AML-MRC(1)_T	0	0
ENSG00000230659.3		0.24142	0.337138	0.49439	0.864864864864865	0.893007582139848	AML-MRC(1)_T	0	0
ENSG00000264714.1	KIAA0895LP1	0.24134	0.454763	0.60823	0.72972972972973	0.764953664700927	AML-MRC(1)_T	0	0
ENSG00000201113.1	RNU6-647P	0.24131	0.528693	0.67123	0.486486486486487	0.459983150800337	AML-MRC(1)_T	0	0
ENSG00000198626.17	RYR2	0.24127	0.590662	0.72107	0.702702702702703	0.75821398483572	AML-MRC(1)_T	0	0
ENSG00000244485.1	RPL18P13	0.24125	0.146494	0.26697	0.972972972972973	0.98989048020219	AML-MRC(1)_T	0	0
ENSG00000266941.1		0.24125	0.294598	0.44891	0.972972972972973	0.877000842459983	AML-MRC(1)_T	0	0
ENSG00000244266.1		0.24122	0.37774	0.53479	0.837837837837838	0.858466722830665	AML-MRC(1)_T	0	0
ENSG00000148300.12	REXO4	0.2412	0.000779695	0.0034497	1	1	AML-MRC(1)_T	0	1
ENSG00000279817.1		0.2412	0.539348	0.67956	0.513513513513513	0.396798652064027	AML-MRC(1)_T	0	0
ENSG00000145725.20	PPIP5K2	0.24119	0.00749043	0.023902	1	1	AML-MRC(1)_T	0	0
ENSG00000175093.5	SPSB4	0.24117	0.549714	0.68821	0.837837837837838	0.823925863521483	AML-MRC(1)_T	0	0
ENSG00000235910.2	APOA1-AS	0.24116	0.117129	0.22505	0.972972972972973	0.994945240101095	AML-MRC(1)_T	0	0
ENSG00000278396.1		0.24112	0.0699459	0.14983	1	0.984835720303286	AML-MRC(1)_T	0	0
ENSG00000234230.1	ZFX-AS1	0.24109	0.179554	0.31142	0.918918918918919	0.962931760741365	AML-MRC(1)_T	0	0
ENSG00000219410.6		0.24101	0.0584043	0.12979	1	0.993260320134794	AML-MRC(1)_T	0	0
ENSG00000229852.4	KHDC1-AS1	0.24101	0.0570838	0.12743	1	1	AML-MRC(1)_T	0	0
ENSG00000183655.13	KLHL25	0.24099	0.160365	0.2863	1	0.999157540016849	AML-MRC(1)_T	0	0
ENSG00000213061.2	PFN1P11	0.24098	0.301864	0.45699	0.756756756756757	0.782645324347094	AML-MRC(1)_T	0	0
ENSG00000187535.14	IFT140	0.24096	0.0087189	0.027155	1	1	AML-MRC(1)_T	0	0
ENSG00000143167.12	GPA33	0.24091	0.340871	0.49818	1	0.999157540016849	AML-MRC(1)_T	0	0
ENSG00000277769.1	RBM22P4	0.2409	0.653076	0.76988	0.432432432432432	0.356360572872789	AML-MRC(1)_T	0	0
ENSG00000198093.11	ZNF649	0.24088	0.0108016	0.032522	1	1	AML-MRC(1)_T	0	1
ENSG00000230805.8		0.24087	0.660022	0.77535	0.351351351351351	0.330244313395114	AML-MRC(1)_T	0	0
ENSG00000110066.15	KMT5B	0.2408	0.000711514	0.0031824	1	1	AML-MRC(1)_T	0	0
ENSG00000152484.14	USP12	0.24077	0.00914345	0.028265	1	1	AML-MRC(1)_T	0	0
ENSG00000228316.1	MTATP6P19	0.24074	0.663354	0.77756	0.594594594594595	0.495366470092671	AML-MRC(1)_T	0	0
ENSG00000151092.18	NGLY1	0.24067	4.29208e-05	0.00026994	1	1	AML-MRC(1)_T	0	0
ENSG00000122729.19	ACO1	0.24065	0.00669057	0.021705	1	1	AML-MRC(1)_T	0	0
ENSG00000258568.1	RHOQP1	0.24064	0.0156141	0.04424	1	0.997472620050548	AML-MRC(1)_T	0	0
ENSG00000152818.18	UTRN	0.24063	0.0213113	0.057139	1	1	AML-MRC(1)_T	0	0
ENSG00000277817.1	MIR6738	0.24052	0.301281	0.45635	0.918918918918919	0.854254422914911	AML-MRC(1)_T	0	0
ENSG00000237506.3	RPSAP15	0.24047	0.0735749	0.15578	1	1	AML-MRC(1)_T	0	0
ENSG00000243267.3	RN7SL614P	0.24047	0.278035	0.43059	0.864864864864865	0.856781802864364	AML-MRC(1)_T	0	0
ENSG00000218521.1		0.24044	0.541125	0.68092	0.675675675675676	0.58972198820556	AML-MRC(1)_T	0	0
ENSG00000176170.14	SPHK1	0.24042	0.23284	0.37823	1	1	AML-MRC(1)_T	0	1
ENSG00000128059.8	PPAT	0.24041	0.00925476	0.028532	1	1	AML-MRC(1)_T	0	0
ENSG00000201896.1	RN7SKP153	0.24034	0.608717	0.73516	0.324324324324324	0.300758213984836	AML-MRC(1)_T	0	0
ENSG00000264272.1		0.24023	0.37468	0.53183	0.783783783783784	0.705981465880371	AML-MRC(1)_T	0	0
ENSG00000225822.4	UBXN7-AS1	0.24021	0.254387	0.40329	1	0.951137320977254	AML-MRC(1)_T	0	0
ENSG00000082258.13	CCNT2	0.24019	0.0108796	0.032728	1	1	AML-MRC(1)_T	0	1
ENSG00000249492.2		0.24019	0.0286089	0.072684	1	0.998315080033698	AML-MRC(1)_T	0	0
ENSG00000146809.13	ASB15	0.24018	0.529706	0.67208	0.756756756756757	0.704296545914069	AML-MRC(1)_T	0	0
ENSG00000174028.6	FAM3C2P	0.24017	0.0380895	0.091912	1	0.999157540016849	AML-MRC(1)_T	0	0
ENSG00000117000.9	RLF	0.24016	0.0928542	0.18752	1	1	AML-MRC(1)_T	0	1
ENSG00000215845.11	TSTD1	0.24011	0.0397094	0.095115	1	1	AML-MRC(1)_T	0	0
ENSG00000197892.13	KIF13B	0.24009	0.0093741	0.028846	1	1	AML-MRC(1)_T	0	0
ENSG00000213176.4	RPL13P6	0.23999	0.142668	0.26183	0.972972972972973	0.985678180286436	AML-MRC(1)_T	0	0
ENSG00000278845.5	MRPL45	0.23997	0.00067542	0.0030431	1	1	AML-MRC(1)_T	0	0
ENSG00000100281.14	HMGXB4	0.23994	0.0166675	0.046719	1	1	AML-MRC(1)_T	0	1
ENSG00000064225.12	ST3GAL6	0.23992	0.10875	0.21244	1	1	AML-MRC(1)_T	1	0
ENSG00000154227.13	CERS3	0.2399	0.357484	0.51495	0.945945945945946	0.899747262005055	AML-MRC(1)_T	0	1
ENSG00000249693.3	THEGL	0.23989	0.507892	0.65375	0.648648648648649	0.597304128053917	AML-MRC(1)_T	0	0
ENSG00000229989.4	MIR181A1HG	0.23987	0.299139	0.45399	1	0.998315080033698	AML-MRC(1)_T	0	0
ENSG00000222383.1	RNA5SP203	0.23985	0.162439	0.289	1	0.951137320977254	AML-MRC(1)_T	0	0
ENSG00000086200.17	IPO11	0.23983	0.0117769	0.034989	1	1	AML-MRC(1)_T	0	0
ENSG00000276058.1	STMN1P1	0.23983	0.127211	0.2399	0.972972972972973	0.984835720303286	AML-MRC(1)_T	0	0
ENSG00000163104.18	SMARCAD1	0.23981	0.0029851	0.010968	1	1	AML-MRC(1)_T	0	0
ENSG00000239559.2	RPL37P2	0.2398	0.152627	0.27548	1	1	AML-MRC(1)_T	0	0
ENSG00000287875.1		0.23978	0.0529751	0.12005	1	0.994102780117944	AML-MRC(1)_T	0	0
ENSG00000237588.2		0.2397	0.562285	0.69814	0.351351351351351	0.422072451558551	AML-MRC(1)_T	0	0
ENSG00000269524.1		0.23968	0.42177	0.57672	0.945945945945946	0.849199663016007	AML-MRC(1)_T	0	0
ENSG00000110721.12	CHKA	0.23962	0.0194416	0.053003	1	1	AML-MRC(1)_T	0	0
ENSG00000271554.1		0.23954	0.119621	0.22874	1	0.981465880370682	AML-MRC(1)_T	0	0
ENSG00000249915.8	PDCD6	0.23943	0.00867241	0.027017	1	1	AML-MRC(1)_T	0	0
ENSG00000283036.3	LINC01988	0.23938	0.208566	0.34862	1	0.962089300758214	AML-MRC(1)_T	0	0
ENSG00000224597.10	SVIL-AS1	0.23927	0.00179634	0.0071071	1	1	AML-MRC(1)_T	0	0
ENSG00000244039.1	FAM20BP1	0.23927	0.704486		0.189189189189189	0.181128896377422	AML-MRC(1)_T	0	0
ENSG00000189182.10	KRT77	0.23925	0.73138	0.82603	0.27027027027027	0.24262847514743	AML-MRC(1)_T	0	0
ENSG00000138311.18	ZNF365	0.2392	0.397761	0.5544	0.918918918918919	0.877000842459983	AML-MRC(1)_T	0	1
ENSG00000129007.14	CALML4	0.23919	0.258706	0.40839	0.972972972972973	0.935130581297388	AML-MRC(1)_T	0	0
ENSG00000104472.10	CHRAC1	0.23906	0.000954065	0.0041099	1	1	AML-MRC(1)_T	0	1
ENSG00000145545.12	SRD5A1	0.23906	0.0526046	0.11935	1	1	AML-MRC(1)_T	0	0
ENSG00000264364.3	DYNLL2	0.23906	0.000853954	0.0037363	1	1	AML-MRC(1)_T	0	0
ENSG00000181029.9	TRAPPC5	0.23905	0.0601411	0.13291	1	0.999157540016849	AML-MRC(1)_T	0	0
ENSG00000104412.8	EMC2	0.23903	0.00415906	0.014547	1	1	AML-MRC(1)_T	0	0
ENSG00000164163.11	ABCE1	0.23898	0.00144405	0.0058915	1	1	AML-MRC(1)_T	0	0
ENSG00000237166.2	LINC01792	0.23897	0.380797	0.53784	1	0.964616680707666	AML-MRC(1)_T	0	0
ENSG00000277662.1		0.23897	0.0369002	0.089528	1	0.994945240101095	AML-MRC(1)_T	0	0
ENSG00000204152.14	TIMM23B	0.23895	0.0174447	0.048454	1	1	AML-MRC(1)_T	0	0
ENSG00000183921.7	SDR42E2	0.2389	0.154976	0.27868	1	0.988205560235889	AML-MRC(1)_T	0	0
ENSG00000114982.19	KANSL3	0.23886	0.000122927	0.00068449	1	1	AML-MRC(1)_T	0	0
ENSG00000199875.1		0.23883	0.214581	0.35608	0.972972972972973	0.933445661331087	AML-MRC(1)_T	0	0
ENSG00000115756.13	HPCAL1	0.2388	0.0121582	0.035957	1	1	AML-MRC(1)_T	0	0
ENSG00000272455.1	MRPL20-DT	0.23878	0.040766	0.097246	1	1	AML-MRC(1)_T	0	0
ENSG00000233429.9	HOTAIRM1	0.23875	0.239506	0.38623	1	0.985678180286436	AML-MRC(1)_T	0	0
ENSG00000183324.11	REC114	0.23867	0.420952	0.57592	0.756756756756757	0.720303285593934	AML-MRC(1)_T	0	0
ENSG00000252652.1		0.23867	0.286352	0.44006	0.864864864864865	0.837405223251895	AML-MRC(1)_T	0	0
ENSG00000231431.7	FAR2P4	0.23864	0.726435	0.82264	0.216216216216216	0.206402695871946	AML-MRC(1)_T	0	0
ENSG00000261208.1		0.23859	0.392105	0.54889	0.918918918918919	0.910699241786015	AML-MRC(1)_T	0	0
ENSG00000059728.11	MXD1	0.23851	0.11922	0.2282	1	1	AML-MRC(1)_T	0	1
ENSG00000053702.15	NRIP2	0.2385	0.00937553	0.028846	1	1	AML-MRC(1)_T	0	0
ENSG00000174799.11	CEP135	0.2385	0.00456041	0.015732	1	1	AML-MRC(1)_T	0	0
ENSG00000257108.2	NHLRC4	0.23849	0.128572	0.24191	1	0.998315080033698	AML-MRC(1)_T	0	0
ENSG00000273367.1		0.23848	0.36651	0.52375	0.810810810810811	0.856781802864364	AML-MRC(1)_T	0	0
ENSG00000258890.7	CEP95	0.23845	0.0215442	0.057622	1	1	AML-MRC(1)_T	0	0
ENSG00000264570.1	SNX19P3	0.23844	0.313993	0.47043	0.810810810810811	0.823925863521483	AML-MRC(1)_T	0	0
ENSG00000267590.1	NDUFA3P1	0.23844	0.186111	0.32004	0.972972972972973	0.939342881213142	AML-MRC(1)_T	0	0
ENSG00000254531.1		0.23843	0.0348924	0.085454	1	1	AML-MRC(1)_T	0	0
ENSG00000236449.2		0.23841	0.261815	0.41206	1	0.983993260320135	AML-MRC(1)_T	0	0
ENSG00000165661.17	QSOX2	0.23839	0.00443177	0.015357	1	1	AML-MRC(1)_T	1	0
ENSG00000253030.1	MIR2116	0.23838	0.569981	0.70441	0.513513513513513	0.416175231676495	AML-MRC(1)_T	0	0
ENSG00000138279.16	ANXA7	0.23834	4.94428e-05	0.00030538	1	1	AML-MRC(1)_T	0	0
ENSG00000227972.1	THAP12P3	0.23834	0.403747	0.56008	1	0.962931760741365	AML-MRC(1)_T	0	0
ENSG00000243055.1	GK-AS1	0.23829	0.220584	0.36342	1	0.979780960404381	AML-MRC(1)_T	0	0
ENSG00000238288.1	MTND3P23	0.23821	0.187885	0.32242	1	0.977253580454928	AML-MRC(1)_T	0	0
ENSG00000211958.2	IGHV3-38	0.23819	0.599995	0.72847	0.648648648648649	0.532434709351306	AML-MRC(1)_T	0	0
ENSG00000132016.11	BRME1	0.23816	0.188402	0.32309	1	0.999157540016849	AML-MRC(1)_T	0	0
ENSG00000235508.3	RPS2P7	0.23812	0.101266	0.20104	1	1	AML-MRC(1)_T	0	0
ENSG00000262380.1		0.23812	0.211133	0.35193	1	0.996630160067397	AML-MRC(1)_T	0	0
ENSG00000176909.12	MAMSTR	0.23811	0.0684508	0.14749	1	0.998315080033698	AML-MRC(1)_T	0	0
ENSG00000233382.7	NKAPP1	0.23811	0.0210067	0.056495	1	1	AML-MRC(1)_T	0	0
ENSG00000115464.15	USP34	0.23809	0.00800142	0.025256	1	1	AML-MRC(1)_T	0	0
ENSG00000263716.1	SLC25A51P2	0.23804	0.599711	0.72822	0.297297297297297	0.333614153327717	AML-MRC(1)_T	0	0
ENSG00000108823.16	SGCA	0.23801	0.250728	0.39947	0.972972972972973	0.93681550126369	AML-MRC(1)_T	0	0
ENSG00000139239.7	RPL14P1	0.23801	0.0329067	0.081474	1	1	AML-MRC(1)_T	0	0
ENSG00000213780.11	GTF2H4	0.23801	0.23549	0.38157	0.972972972972973	0.913226621735468	AML-MRC(1)_T	0	1
ENSG00000168356.13	SCN11A	0.23798	0.289774	0.44391	1	0.990732940185341	AML-MRC(1)_T	0	0
ENSG00000106025.9	TSPAN12	0.23785	0.575346	0.7089	0.864864864864865	0.684919966301601	AML-MRC(1)_T	0	0
ENSG00000197951.10	ZNF71	0.23783	0.00672681	0.021804	1	1	AML-MRC(1)_T	0	1
ENSG00000176697.20	BDNF	0.23761	0.419443	0.57447	0.972972972972973	0.920808761583825	AML-MRC(1)_T	1	0
ENSG00000105993.15	DNAJB6	0.23756	0.0318986	0.079493	1	1	AML-MRC(1)_T	0	0
ENSG00000160703.16	NLRX1	0.23755	0.00930627	0.028671	1	1	AML-MRC(1)_T	0	0
ENSG00000117139.18	KDM5B	0.23749	0.0295215	0.074612	1	1	AML-MRC(1)_T	0	1
ENSG00000196305.18	IARS1	0.23748	0.00596364	0.019724	1	1	AML-MRC(1)_T	0	0
ENSG00000136319.12	TTC5	0.23745	0.00169033	0.0067504	1	1	AML-MRC(1)_T	0	0
ENSG00000270986.1	HMGB1P51	0.23743	0.3282	0.48547	1	0.927548441449031	AML-MRC(1)_T	0	0
ENSG00000100012.12	SEC14L3	0.23742	0.489592	0.63809	0.810810810810811	0.812973883740522	AML-MRC(1)_T	0	0
ENSG00000233045.1	RPL15P5	0.23742	0.111524	0.21651	0.972972972972973	0.999157540016849	AML-MRC(1)_T	0	0
ENSG00000258738.1	BAZ1A-AS1	0.23734	0.0287061	0.072882	1	1	AML-MRC(1)_T	0	0
ENSG00000198771.11	RCSD1	0.2373	0.0191657	0.052403	1	1	AML-MRC(1)_T	0	0
ENSG00000262837.1		0.23728	0.327251	0.48443	1	0.909856781802864	AML-MRC(1)_T	0	0
ENSG00000229815.1	CCNB1IP1P1	0.23727	0.526813	0.66968	0.540540540540541	0.446503791069924	AML-MRC(1)_T	0	0
ENSG00000204590.12	GNL1	0.23726	0.0139646	0.040392	1	1	AML-MRC(1)_T	0	0
ENSG00000254197.1		0.23725	0.474401	0.62531	0.864864864864865	0.732097725358046	AML-MRC(1)_T	0	0
ENSG00000198799.12	LRIG2	0.23721	0.000804677	0.0035504	1	1	AML-MRC(1)_T	0	0
ENSG00000273568.1		0.23721	0.0351053	0.085848	1	0.995787700084246	AML-MRC(1)_T	0	0
ENSG00000249158.7	PCDHA11	0.23713	0.759602	0.84627	0.216216216216216	0.196293176074136	AML-MRC(1)_T	1	0
ENSG00000106460.19	TMEM106B	0.23708	0.0185881	0.05107	1	1	AML-MRC(1)_T	1	0
ENSG00000201469.1	RNA5SP379	0.23704	0.418651	0.57385	0.675675675675676	0.636899747262005	AML-MRC(1)_T	0	0
ENSG00000215297.3		0.23703	0.551355	0.68942	0.567567567567568	0.43133951137321	AML-MRC(1)_T	0	0
ENSG00000267489.5	LINC01837	0.237	0.703023	0.80576	0.216216216216216	0.226621735467565	AML-MRC(1)_T	0	0
ENSG00000262587.2		0.23698	0.0925484	0.18706	1	0.998315080033698	AML-MRC(1)_T	0	0
ENSG00000270225.1	MTCO2P22	0.23696	0.333477	0.49076	0.972972972972973	0.988205560235889	AML-MRC(1)_T	0	0
ENSG00000223522.2		0.23694	0.16064	0.28668	1	0.997472620050548	AML-MRC(1)_T	0	0
ENSG00000252361.1	RNU6-118P	0.23692	0.135572	0.25215	1	0.996630160067397	AML-MRC(1)_T	0	0
ENSG00000200344.1		0.23688	0.250675	0.3994	0.891891891891892	0.87363100252738	AML-MRC(1)_T	0	0
ENSG00000227950.1		0.23686	0.369072	0.52623	0.891891891891892	0.847514743049705	AML-MRC(1)_T	0	0
ENSG00000064489.23	BORCS8-MEF2B	0.23681	0.304533	0.45979	0.864864864864865	0.841617523167649	AML-MRC(1)_T	0	1
ENSG00000184481.17	FOXO4	0.23681	0.017667	0.048999	1	1	AML-MRC(1)_T	0	1
ENSG00000286342.1		0.23679	0.452044	0.60571	0.918918918918919	0.957034540859309	AML-MRC(1)_T	0	0
ENSG00000230124.8	ACBD6	0.23674	6.11902e-06	4.8508e-05	1	1	AML-MRC(1)_T	0	0
ENSG00000188092.15	GPR89B	0.2367	0.00249351	0.0094235	1	1	AML-MRC(1)_T	0	0
ENSG00000169957.10	ZNF768	0.23662	0.00293099	0.010797	1	1	AML-MRC(1)_T	0	1
ENSG00000162004.18	CCDC78	0.2366	0.141926	0.26085	1	1	AML-MRC(1)_T	0	0
ENSG00000228766.3	RPL7L1P8	0.23659	0.462572	0.61508	0.648648648648649	0.640269587194608	AML-MRC(1)_T	0	0
ENSG00000274419.6	TBC1D3D	0.23659	0.745917	0.83606	0.378378378378378	0.351305812973884	AML-MRC(1)_T	0	0
ENSG00000119688.21	ABCD4	0.23657	0.000104601	0.00059462	1	1	AML-MRC(1)_T	0	0
ENSG00000255538.1	OR10V2P	0.23657	0.411163	0.56686	0.756756756756757	0.710193765796125	AML-MRC(1)_T	0	0
ENSG00000125534.10	PPDPF	0.23652	0.0773587	0.16218	1	1	AML-MRC(1)_T	0	0
ENSG00000216548.2		0.2365	0.41023	0.56604	0.621621621621622	0.675652906486942	AML-MRC(1)_T	0	0
ENSG00000100938.18	GMPR2	0.2364	6.56381e-06	5.1637e-05	1	1	AML-MRC(1)_T	0	0
ENSG00000239407.5		0.23636	0.0930308	0.1878	1	0.986520640269587	AML-MRC(1)_T	0	0
ENSG00000075790.12	BCAP29	0.23626	0.0350739	0.0858	1	0.999157540016849	AML-MRC(1)_T	0	0
ENSG00000124596.17	OARD1	0.23623	1.80469e-05	0.000126	1	1	AML-MRC(1)_T	0	0
ENSG00000113384.14	GOLPH3	0.23614	0.00224741	0.0086107	1	1	AML-MRC(1)_T	0	0
ENSG00000240733.3	RN7SL502P	0.23609	0.241645	0.38871	0.972972972972973	0.952822240943555	AML-MRC(1)_T	0	0
ENSG00000165972.13	CCDC38	0.236	0.205266	0.34434	1	0.985678180286436	AML-MRC(1)_T	0	0
ENSG00000074201.9	CLNS1A	0.23593	0.00137757	0.0056526	1	1	AML-MRC(1)_T	0	0
ENSG00000280852.2		0.2359	0.150452	0.27238	1	0.98904802021904	AML-MRC(1)_T	0	0
ENSG00000116703.14	PDC	0.23584	0.314703	0.47122	1	0.90564448188711	AML-MRC(1)_T	0	0
ENSG00000219102.3	HNRNPA3P12	0.23584	0.0521255	0.11846	1	0.991575400168492	AML-MRC(1)_T	0	0
ENSG00000138796.17	HADH	0.23581	0.00296555	0.010908	1	1	AML-MRC(1)_T	0	0
ENSG00000111291.8	GPRC5D	0.2358	0.416583	0.57182	0.972972972972973	0.929233361415333	AML-MRC(1)_T	0	0
ENSG00000223508.5	RPL23AP53	0.2358	0.00592721	0.01962	1	1	AML-MRC(1)_T	0	0
ENSG00000105679.9	GAPDHS	0.23571	0.404823	0.56087	0.810810810810811	0.732097725358046	AML-MRC(1)_T	1	0
ENSG00000269934.3		0.2357	0.166916	0.29492	1	0.996630160067397	AML-MRC(1)_T	0	0
ENSG00000285498.1		0.2357	0.641265	0.76112	0.486486486486487	0.461668070766639	AML-MRC(1)_T	0	0
ENSG00000261614.1	YBX3P1	0.23569	0.148808	0.2702	0.972972972972973	0.98989048020219	AML-MRC(1)_T	0	0
ENSG00000128050.9	PAICS	0.23564	0.0198878	0.054024	1	1	AML-MRC(1)_T	0	0
ENSG00000184560.8	SPEM2	0.23564	0.677671	0.78742	0.324324324324324	0.253580454928391	AML-MRC(1)_T	0	0
ENSG00000222714.1	RN7SKP38	0.23557	0.537266	0.67786	0.486486486486487	0.460825610783488	AML-MRC(1)_T	0	0
ENSG00000224727.1	FCF1P7	0.23557	0.109113	0.21293	1	0.991575400168492	AML-MRC(1)_T	0	0
ENSG00000215771.2	LRRC37A14P	0.23554	0.355154	0.51259	0.918918918918919	0.824768323504634	AML-MRC(1)_T	0	0
ENSG00000265916.1		0.23553	0.39738	0.55412	0.648648648648649	0.708508845829823	AML-MRC(1)_T	0	0
ENSG00000216809.1		0.23552	0.315034	0.47156	0.972972972972973	0.938500421229992	AML-MRC(1)_T	0	0
ENSG00000164010.15	ERMAP	0.23548	0.0206018	0.055608	1	1	AML-MRC(1)_T	0	0
ENSG00000211706.2	TRBV6-1	0.23544	0.397026	0.55388	0.945945945945946	0.859309182813816	AML-MRC(1)_T	0	0
ENSG00000225159.1	NPM1P39	0.23543	0.0685971	0.14769	1	0.998315080033698	AML-MRC(1)_T	0	0
ENSG00000125962.14	ARMCX5	0.23541	0.0106396	0.032114	1	0.999157540016849	AML-MRC(1)_T	0	0
ENSG00000180357.9	ZNF609	0.23539	0.0163249	0.045905	1	1	AML-MRC(1)_T	0	1
ENSG00000272382.1		0.23531	0.250071	0.39865	1	0.993260320134794	AML-MRC(1)_T	0	0
ENSG00000263164.1		0.23522	0.121969	0.23219	1	0.972198820556024	AML-MRC(1)_T	0	0
ENSG00000280397.1		0.23512	0.693813	0.79912	0.324324324324324	0.259477674810446	AML-MRC(1)_T	0	0
ENSG00000166526.18	ZNF3	0.23511	0.00987191	0.030167	1	1	AML-MRC(1)_T	0	1
ENSG00000260685.1		0.23509	0.288165	0.44202	0.945945945945946	0.96798652064027	AML-MRC(1)_T	0	0
ENSG00000034533.12	ASTE1	0.23496	0.00272986	0.010184	1	1	AML-MRC(1)_T	0	0
ENSG00000151702.17	FLI1	0.23496	0.0256836	0.066653	1	1	AML-MRC(1)_T	0	1
ENSG00000183911.7	RPL21P132	0.23496	0.170958	0.30016	0.918918918918919	0.907329401853412	AML-MRC(1)_T	0	0
ENSG00000270259.2		0.23496	0.338932	0.49627	0.945945945945946	0.880370682392586	AML-MRC(1)_T	0	0
ENSG00000242473.1	KIR2DP1	0.23495	0.473488	0.62466	0.72972972972973	0.73715248525695	AML-MRC(1)_T	0	0
ENSG00000186190.7	BPIFB3	0.23492	0.651077	0.76844	0.216216216216216	0.323504633529907	AML-MRC(1)_T	0	0
ENSG00000199335.1	RNU6-204P	0.23491	0.450051	0.60378	0.567567567567568	0.626790227464195	AML-MRC(1)_T	0	0
ENSG00000227077.3		0.23491	0.138412	0.25601	1	1	AML-MRC(1)_T	0	0
ENSG00000274220.1		0.23483	0.0989385	0.19738	1	0.998315080033698	AML-MRC(1)_T	0	0
ENSG00000213315.5		0.23478	0.107985	0.21123	1	1	AML-MRC(1)_T	0	0
ENSG00000212232.1	SNORD17	0.23472	0.169143	0.29779	1	1	AML-MRC(1)_T	0	0
ENSG00000236153.1	UBE2E3-DT	0.23471	0.467	0.61908	0.621621621621622	0.574557708508846	AML-MRC(1)_T	0	0
ENSG00000177565.18	TBL1XR1	0.23469	0.00625808	0.020548	1	1	AML-MRC(1)_T	0	0
ENSG00000276822.1		0.23467	0.62501	0.74797	0.351351351351351	0.354675652906487	AML-MRC(1)_T	0	0
ENSG00000237003.1	RPL36AP11	0.2346	0.17762	0.30882	0.972972972972973	0.948609941027801	AML-MRC(1)_T	0	0
ENSG00000135486.19	HNRNPA1	0.23459	0.0028709	0.010613	1	1	AML-MRC(1)_T	0	1
ENSG00000271780.1		0.23459	0.103529	0.2045	1	0.999157540016849	AML-MRC(1)_T	0	0
ENSG00000117174.11	ZNHIT6	0.23457	0.000399623	0.0019269	1	1	AML-MRC(1)_T	0	0
ENSG00000170889.14	RPS9	0.23457	0.012684	0.03725	1	1	AML-MRC(1)_T	0	0
ENSG00000070950.10	RAD18	0.23452	0.00114358	0.0048212	1	1	AML-MRC(1)_T	0	0
ENSG00000151611.16	MMAA	0.23449	0.00261987	0.0098327	1	1	AML-MRC(1)_T	0	0
ENSG00000232970.1	POLHP1	0.23437	0.349141	0.50641	0.864864864864865	0.857624262847515	AML-MRC(1)_T	0	0
ENSG00000241246.3	RN7SL302P	0.23434	0.644931	0.76385	0.324324324324324	0.278011794439764	AML-MRC(1)_T	0	0
ENSG00000278263.2		0.23434	0.569391	0.70391	0.567567567567568	0.465037910699242	AML-MRC(1)_T	0	0
ENSG00000273783.1	GTF2A1-AS1	0.23431	0.113597	0.21976	1	0.98989048020219	AML-MRC(1)_T	0	0
ENSG00000243970.3	PPIEL	0.2343	0.2615	0.41168	1	1	AML-MRC(1)_T	0	0
ENSG00000103227.19	LMF1	0.23429	0.00529086	0.017797	1	1	AML-MRC(1)_T	0	0
ENSG00000230172.1		0.23425	0.696632		0.189189189189189	0.208930075821398	AML-MRC(1)_T	0	0
ENSG00000124171.9	PARD6B	0.23421	0.12865	0.24201	1	0.998315080033698	AML-MRC(1)_T	0	0
ENSG00000237351.1	ITPK1P1	0.23417	0.189528	0.32445	1	0.988205560235889	AML-MRC(1)_T	0	0
ENSG00000280079.1		0.23416	0.275048	0.42729	1	0.962931760741365	AML-MRC(1)_T	0	0
ENSG00000270871.1		0.23411	0.078356	0.16386	1	0.997472620050548	AML-MRC(1)_T	0	0
ENSG00000285755.2		0.23411	0.136222	0.25302	1	0.990732940185341	AML-MRC(1)_T	0	0
ENSG00000241886.1		0.23409	0.221555	0.36462	1	0.981465880370682	AML-MRC(1)_T	0	0
ENSG00000255340.1		0.23407	0.38749	0.54447	0.918918918918919	0.786015164279697	AML-MRC(1)_T	0	0
ENSG00000256618.2		0.23405	0.355921	0.51337	0.972972972972973	0.98989048020219	AML-MRC(1)_T	0	0
ENSG00000251724.1	RNU7-175P	0.23403	0.438779	0.59291	0.648648648648649	0.637742207245156	AML-MRC(1)_T	0	0
ENSG00000283103.3		0.23398	0.0122367	0.036153	1	0.999157540016849	AML-MRC(1)_T	0	0
ENSG00000234296.1		0.23393	0.621333	0.74488	0.297297297297297	0.327716933445661	AML-MRC(1)_T	0	0
ENSG00000118246.14	FASTKD2	0.23391	0.000142381	0.00077958	1	1	AML-MRC(1)_T	0	0
ENSG00000251587.1	LDHAP1	0.2339	0.400977	0.55762	0.891891891891892	0.787700084245998	AML-MRC(1)_T	0	0
ENSG00000269952.1		0.23385	0.350983	0.50827	0.972972972972973	0.948609941027801	AML-MRC(1)_T	0	0
ENSG00000189067.13	LITAF	0.23381	0.0729695	0.15476	1	1	AML-MRC(1)_T	0	0
ENSG00000267577.1	DNAAF3-AS1	0.23369	0.659668	0.77515	0.27027027027027	0.277169334456613	AML-MRC(1)_T	0	0
ENSG00000240823.3	RN7SL23P	0.23361	0.245847	0.39357	1	0.951979780960404	AML-MRC(1)_T	0	0
ENSG00000139780.7	METTL21C	0.23359	0.569895	0.70435	0.567567567567568	0.513058129738837	AML-MRC(1)_T	0	0
ENSG00000075539.15	FRYL	0.23358	0.0112857	0.033766	1	1	AML-MRC(1)_T	0	0
ENSG00000287727.1		0.23351	0.190422	0.32564	1	0.98989048020219	AML-MRC(1)_T	0	0
ENSG00000232119.8	MCTS1	0.2335	0.000706417	0.0031624	1	1	AML-MRC(1)_T	0	0
ENSG00000274607.1	RNU6-866P	0.23349	0.371433	0.52859	0.891891891891892	0.766638584667228	AML-MRC(1)_T	0	0
ENSG00000243659.1		0.23343	0.186395	0.32048	0.972972972972973	0.950294860994103	AML-MRC(1)_T	0	0
ENSG00000263063.1		0.23343	0.448141	0.60208	0.675675675675676	0.609941027801179	AML-MRC(1)_T	0	0
ENSG00000267943.1		0.23343	0.57551	0.70904	0.648648648648649	0.493681550126369	AML-MRC(1)_T	0	0
ENSG00000271870.1		0.23337	0.0467014	0.1085	1	0.995787700084246	AML-MRC(1)_T	0	0
ENSG00000023697.13	DERA	0.23336	0.00318606	0.011592	1	1	AML-MRC(1)_T	0	0
ENSG00000267557.1		0.23333	0.411367	0.56703	0.837837837837838	0.7893850042123	AML-MRC(1)_T	0	0
ENSG00000228286.3		0.23325	0.481988	0.63176	0.756756756756757	0.756529064869419	AML-MRC(1)_T	0	0
ENSG00000176454.14	LPCAT4	0.23314	0.0187329	0.05139	1	1	AML-MRC(1)_T	0	0
ENSG00000240857.2	RDH14	0.23314	0.000315233	0.0015629	1	1	AML-MRC(1)_T	0	0
ENSG00000241693.2	RN7SL704P	0.23313	0.353708	0.51095	0.891891891891892	0.841617523167649	AML-MRC(1)_T	0	0
ENSG00000143412.10	ANXA9	0.23309	0.0333855	0.082423	1	1	AML-MRC(1)_T	0	0
ENSG00000259465.2	AHCYP7	0.23306	0.490757	0.639	0.567567567567568	0.593934288121314	AML-MRC(1)_T	0	0
ENSG00000279649.1		0.23304	0.0473535	0.10975	1	0.998315080033698	AML-MRC(1)_T	0	0
ENSG00000197879.17	MYO1C	0.23303	0.191581	0.32699	1	1	AML-MRC(1)_T	0	0
ENSG00000270108.1		0.23302	0.100318	0.19958	1	1	AML-MRC(1)_T	0	0
ENSG00000278892.1		0.23301	0.570746	0.70511	0.324324324324324	0.395113732097725	AML-MRC(1)_T	0	0
ENSG00000144161.13	ZC3H8	0.233	0.00157794	0.0063605	1	1	AML-MRC(1)_T	0	1
ENSG00000183682.8	BMP8A	0.23296	0.245441	0.39313	1	0.997472620050548	AML-MRC(1)_T	0	0
ENSG00000047849.21	MAP4	0.23292	0.00112459	0.0047533	1	1	AML-MRC(1)_T	0	0
ENSG00000265128.1		0.23289	0.534537	0.67576	0.486486486486487	0.481887110362258	AML-MRC(1)_T	0	0
ENSG00000238086.5	PPP1R26P1	0.23287	0.217302	0.35944	1	0.995787700084246	AML-MRC(1)_T	0	0
ENSG00000228264.1	PSMD8P1	0.23285	0.171629	0.30101	1	0.992417860151643	AML-MRC(1)_T	0	0
ENSG00000280502.1		0.23282	0.245384	0.39309	0.972972972972973	0.941870261162595	AML-MRC(1)_T	0	0
ENSG00000230550.2	ERLNC1	0.2328	0.619272	0.74332	0.459459459459459	0.355518112889638	AML-MRC(1)_T	0	0
ENSG00000236266.1		0.23277	0.523664	0.66689	0.621621621621622	0.646166807076664	AML-MRC(1)_T	0	0
ENSG00000237910.1	MTCO1P18	0.23275	0.7354	0.82858	0.216216216216216	0.27379949452401	AML-MRC(1)_T	0	0
ENSG00000270585.1	SNX2P1	0.23275	0.216246	0.35814	1	0.975568660488627	AML-MRC(1)_T	0	0
ENSG00000162757.4	C1orf74	0.23271	0.0557403	0.12501	1	0.999157540016849	AML-MRC(1)_T	0	0
ENSG00000212549.1	RNA5SP354	0.2327	0.430919	0.58559	0.72972972972973	0.676495366470093	AML-MRC(1)_T	0	0
ENSG00000129083.13	COPB1	0.23264	0.00238497	0.009063	1	1	AML-MRC(1)_T	0	0
ENSG00000099999.15	RNF215	0.23263	0.0073477	0.023497	1	1	AML-MRC(1)_T	0	0
ENSG00000244398.1	RPL36AP37	0.23261	0.0815793	0.16926	1	1	AML-MRC(1)_T	0	0
ENSG00000284830.1		0.23259	0.118118	0.22656	1	0.98989048020219	AML-MRC(1)_T	0	0
ENSG00000224993.3	RPL29P12	0.2325	0.0609569	0.13437	1	0.995787700084246	AML-MRC(1)_T	0	0
ENSG00000157514.16	TSC22D3	0.23243	0.141375	0.26008	1	1	AML-MRC(1)_T	0	1
ENSG00000135372.9	NAT10	0.23241	0.000491445	0.0023085	1	1	AML-MRC(1)_T	0	0
ENSG00000099365.11	STX1B	0.2324	0.192584	0.32825	1	0.999157540016849	AML-MRC(1)_T	0	0
ENSG00000083123.15	BCKDHB	0.23239	0.0225472	0.059804	1	1	AML-MRC(1)_T	0	0
ENSG00000163217.2	BMP10	0.23229	0.40946	0.56533	1	0.942712721145746	AML-MRC(1)_T	0	0
ENSG00000270533.2		0.23229	0.368019	0.52513	0.864864864864865	0.786015164279697	AML-MRC(1)_T	0	0
ENSG00000279098.1		0.23227	0.206731	0.34632	0.972972972972973	0.967144060657119	AML-MRC(1)_T	0	0
ENSG00000255916.1		0.23217	0.677594	0.7874	0.216216216216216	0.312552653748947	AML-MRC(1)_T	0	0
ENSG00000250299.6	MRPS31P4	0.23214	0.0571465	0.12756	1	0.994945240101095	AML-MRC(1)_T	0	0
ENSG00000234362.6	LINC01914	0.23208	0.690569	0.7969	0.108108108108108	0.307497893850042	AML-MRC(1)_T	0	0
ENSG00000263080.1		0.23207	0.173835	0.3039	1	0.957034540859309	AML-MRC(1)_T	0	0
ENSG00000188869.13	TMC3	0.23201	0.292367	0.44661	0.972972972972973	0.943555181128896	AML-MRC(1)_T	0	0
ENSG00000237784.1	RPS20P12	0.23196	0.483763	0.63325	0.675675675675676	0.730412805391744	AML-MRC(1)_T	0	0
ENSG00000213399.3	RPS2P17	0.23192	0.107348	0.21025	1	1	AML-MRC(1)_T	0	0
ENSG00000131845.15	ZNF304	0.23188	0.0474667	0.10998	1	1	AML-MRC(1)_T	0	1
ENSG00000113240.13	CLK4	0.23186	0.0281928	0.071821	1	1	AML-MRC(1)_T	0	0
ENSG00000250031.1	PTPN11P2	0.23179	0.222484	0.36572	1	0.994102780117944	AML-MRC(1)_T	0	0
ENSG00000185250.16	PPIL6	0.23177	0.161815	0.28816	1	0.999157540016849	AML-MRC(1)_T	0	0
ENSG00000274064.1		0.23177	0.518168	0.66212	0.513513513513513	0.595619208087616	AML-MRC(1)_T	0	0
ENSG00000180011.7	PTGR3	0.23172	0.000578636	0.0026605	1	1	AML-MRC(1)_T	0	0
ENSG00000231855.1		0.23167	0.663603		0.243243243243243	0.208930075821398	AML-MRC(1)_T	0	0
ENSG00000236131.1	MED13P1	0.23163	0.673222	0.7843	0.27027027027027	0.240101095197978	AML-MRC(1)_T	0	0
ENSG00000144452.15	ABCA12	0.2316	0.434215	0.58878	0.972972972972973	0.866891322662174	AML-MRC(1)_T	0	0
ENSG00000284669.1		0.23159	0.268191	0.41951	1	1	AML-MRC(1)_T	0	0
ENSG00000120555.13	SEPTIN7P9	0.23154	0.0739859	0.15648	1	0.998315080033698	AML-MRC(1)_T	0	0
ENSG00000113761.12	ZNF346	0.23148	0.000102199	0.0005819	1	1	AML-MRC(1)_T	0	1
ENSG00000251001.1		0.23147	0.778652	0.85932	0.189189189189189	0.180286436394271	AML-MRC(1)_T	0	0
ENSG00000202441.2	RNY4P10	0.23145	0.0147346	0.042223	1	0.999157540016849	AML-MRC(1)_T	0	0
ENSG00000112739.17	PRPF4B	0.23144	0.00660213	0.021461	1	1	AML-MRC(1)_T	0	0
ENSG00000284648.1		0.23144	0.322822	0.47951	0.972972972972973	0.960404380791912	AML-MRC(1)_T	0	0
ENSG00000213281.5	NRAS	0.23135	0.0126481	0.037161	1	1	AML-MRC(1)_T	0	0
ENSG00000272462.3	LINC02980	0.23135	0.0253407	0.065888	1	1	AML-MRC(1)_T	0	0
ENSG00000164022.17	AIMP1	0.23134	4.86559e-05	0.00030138	1	1	AML-MRC(1)_T	0	0
ENSG00000224451.2	ATP5PBP1	0.23131	0.292225	0.44643	1	0.990732940185341	AML-MRC(1)_T	0	0
ENSG00000204584.1		0.23124	0.115317	0.22229	1	1	AML-MRC(1)_T	0	0
ENSG00000173065.13	FAM222B	0.23103	0.00752189	0.02398	1	1	AML-MRC(1)_T	0	0
ENSG00000232842.2	KAT7P1	0.23101	0.272341	0.4242	0.972972972972973	0.973883740522325	AML-MRC(1)_T	0	0
ENSG00000251413.1		0.23099	0.674753	0.78528	0.27027027027027	0.232518955349621	AML-MRC(1)_T	0	0
ENSG00000214185.3	XPOTP1	0.23092	0.0815576	0.16922	1	0.994102780117944	AML-MRC(1)_T	0	0
ENSG00000048740.18	CELF2	0.2308	0.000356116	0.001738	1	1	AML-MRC(1)_T	0	0
ENSG00000105146.13	AURKC	0.23074	0.116809	0.22456	1	0.998315080033698	AML-MRC(1)_T	0	0
ENSG00000110218.9	PANX1	0.23073	0.0153039	0.043525	1	1	AML-MRC(1)_T	1	0
ENSG00000179902.13	CFAP276	0.23059	0.291327	0.44541	0.972972972972973	0.932603201347936	AML-MRC(1)_T	0	0
ENSG00000212257.1	RNU6-1176P	0.2305	0.578464	0.71153	0.513513513513513	0.458298230834035	AML-MRC(1)_T	0	0
ENSG00000254432.1		0.23045	0.456809	0.61007	0.702702702702703	0.731255265374895	AML-MRC(1)_T	0	0
ENSG00000261669.1		0.23043	0.140052	0.25823	1	0.983993260320135	AML-MRC(1)_T	0	0
ENSG00000242537.1	MRE11P1	0.23041	0.450535	0.60433	0.756756756756757	0.679022746419545	AML-MRC(1)_T	0	0
ENSG00000256588.1		0.23029	0.224001	0.36758	1	0.985678180286436	AML-MRC(1)_T	0	0
ENSG00000258727.1	AP1G2-AS1	0.23029	0.0522636	0.11874	1	0.995787700084246	AML-MRC(1)_T	0	0
ENSG00000023572.10	GLRX2	0.23028	7.62004e-05	0.0004484	1	1	AML-MRC(1)_T	0	0
ENSG00000254990.5		0.23026	0.245514	0.3932	0.972972972972973	0.933445661331087	AML-MRC(1)_T	0	0
ENSG00000232388.5	SMIM26	0.23025	0.00667504	0.021656	1	1	AML-MRC(1)_T	0	0
ENSG00000253971.1	CDC42P3	0.23018	0.21719	0.35927	0.945945945945946	0.939342881213142	AML-MRC(1)_T	0	0
ENSG00000266959.1		0.23013	0.336334	0.49362	0.810810810810811	0.7893850042123	AML-MRC(1)_T	0	0
ENSG00000263979.1	MIR4672	0.23011	0.698524		0.162162162162162	0.187026116259478	AML-MRC(1)_T	0	0
ENSG00000234793.1		0.23006	0.469652	0.62141	0.756756756756757	0.606571187868576	AML-MRC(1)_T	0	0
ENSG00000258949.1		0.22997	0.293711	0.44795	0.972972972972973	0.892165122156698	AML-MRC(1)_T	0	0
ENSG00000259513.1	CYCSP38	0.22997	0.470435	0.622	0.648648648648649	0.642796967144061	AML-MRC(1)_T	0	0
ENSG00000243313.2	RN7SL285P	0.22994	0.440259	0.59427	0.891891891891892	0.82055602358888	AML-MRC(1)_T	0	0
ENSG00000146872.18	TLK2	0.22992	0.00510612	0.017279	1	1	AML-MRC(1)_T	0	0
ENSG00000271396.1		0.22992	0.175641	0.30628	0.972972972972973	0.954507160909857	AML-MRC(1)_T	0	0
ENSG00000272744.1		0.22987	0.322944	0.47962	0.810810810810811	0.85256950294861	AML-MRC(1)_T	0	0
ENSG00000145736.14	GTF2H2	0.22985	0.139673	0.25772	1	1	AML-MRC(1)_T	0	1
ENSG00000279498.1		0.22982	0.597293	0.72618	0.459459459459459	0.385004212299916	AML-MRC(1)_T	0	0
ENSG00000259956.2	RBM15B	0.22978	0.00028883	0.0014492	1	1	AML-MRC(1)_T	0	0
ENSG00000270243.1		0.22971	0.68194		0.27027027027027	0.215669755686605	AML-MRC(1)_T	0	0
ENSG00000249855.1	EEF1A1P19	0.22967	0.0608819	0.13425	1	1	AML-MRC(1)_T	0	0
ENSG00000284618.1		0.22967	0.169666	0.29853	0.972972972972973	0.965459140690817	AML-MRC(1)_T	0	0
ENSG00000101546.13	RBFA	0.22962	0.00754875	0.024056	1	1	AML-MRC(1)_T	0	0
ENSG00000272106.1		0.22962	0.00285291	0.010564	1	1	AML-MRC(1)_T	0	0
ENSG00000036549.13	ZZZ3	0.22957	7.52097e-05	0.00044308	1	1	AML-MRC(1)_T	0	1
ENSG00000103707.10	MTFMT	0.22954	0.00153499	0.0062104	1	1	AML-MRC(1)_T	0	0
ENSG00000255302.5	EID1	0.22948	0.000195271	0.0010305	1	1	AML-MRC(1)_T	0	1
ENSG00000280474.1		0.22947	0.322575	0.47922	0.891891891891892	0.88374052232519	AML-MRC(1)_T	0	0
ENSG00000107371.14	EXOSC3	0.22946	0.00523794	0.017649	1	1	AML-MRC(1)_T	0	0
ENSG00000279640.1		0.2294	0.210573	0.35131	0.972972972972973	0.965459140690817	AML-MRC(1)_T	0	0
ENSG00000268416.1		0.22938	0.556321	0.69335	0.351351351351351	0.438921651221567	AML-MRC(1)_T	0	0
ENSG00000260578.1		0.22937	0.690183	0.79654	0.324324324324324	0.24262847514743	AML-MRC(1)_T	0	0
ENSG00000226855.1	RPSAP17	0.22934	0.111646	0.21669	1	0.998315080033698	AML-MRC(1)_T	0	0
ENSG00000103335.22	PIEZO1	0.2293	0.00864358	0.026941	1	1	AML-MRC(1)_T	0	0
ENSG00000263813.1	MIR3679	0.22925	0.336009	0.49328	0.945945945945946	0.891322662173547	AML-MRC(1)_T	0	0
ENSG00000104312.8	RIPK2	0.22924	0.132406	0.24763	1	1	AML-MRC(1)_T	0	1
ENSG00000128652.11	HOXD3	0.22923	0.620717	0.74443	0.27027027027027	0.346251053074979	AML-MRC(1)_T	0	1
ENSG00000071967.12	CYBRD1	0.22921	0.101315	0.20111	1	1	AML-MRC(1)_T	0	0
ENSG00000199135.1	MIR101-1	0.22921	0.583898	0.71569	0.405405405405405	0.396798652064027	AML-MRC(1)_T	0	0
ENSG00000271855.1		0.22919	0.153552	0.27674	1	0.996630160067397	AML-MRC(1)_T	0	0
ENSG00000286970.1		0.22919	0.379055	0.53604	0.918918918918919	0.801179443976411	AML-MRC(1)_T	0	0
ENSG00000235049.1	LINC00940	0.22912	0.365091	0.52226	0.783783783783784	0.81044650379107	AML-MRC(1)_T	0	0
ENSG00000197056.11	ZMYM1	0.22911	0.0297451	0.075072	1	1	AML-MRC(1)_T	0	1
ENSG00000206660.1		0.22904	0.502714	0.64918	0.459459459459459	0.487784330244313	AML-MRC(1)_T	0	0
ENSG00000251161.4		0.22904	0.122778	0.23338	1	0.997472620050548	AML-MRC(1)_T	0	0
ENSG00000242634.1	RPS24P16	0.22902	0.333113	0.4904	0.891891891891892	0.898904802021904	AML-MRC(1)_T	0	0
ENSG00000150676.13	CCDC83	0.22901	0.44847	0.60244	0.72972972972973	0.731255265374895	AML-MRC(1)_T	0	1
ENSG00000089876.12	DHX32	0.22898	0.0358033	0.087256	1	1	AML-MRC(1)_T	0	0
ENSG00000233101.10	HOXB-AS3	0.22895	0.620056	0.74396	0.783783783783784	0.743049705139006	AML-MRC(1)_T	0	0
ENSG00000258559.2		0.22892	0.0686499	0.14777	1	0.998315080033698	AML-MRC(1)_T	0	0
ENSG00000143473.13	KCNH1	0.22888	0.364718	0.52195	0.918918918918919	0.855096882898062	AML-MRC(1)_T	0	0
ENSG00000226147.1	TUBBP10	0.22884	0.513587	0.65836	0.378378378378378	0.429654591406908	AML-MRC(1)_T	0	0
ENSG00000288033.1		0.22883	0.137807	0.25522	1	0.993260320134794	AML-MRC(1)_T	0	0
ENSG00000204652.6	RPS26P8	0.22882	0.355608	0.51305	0.918918918918919	0.898904802021904	AML-MRC(1)_T	0	0
ENSG00000235688.2	SNTG2-AS1	0.22879	0.563292	0.69888	0.594594594594595	0.573715248525695	AML-MRC(1)_T	0	0
ENSG00000253355.1		0.22871	0.50745	0.65333	0.675675675675676	0.587194608256108	AML-MRC(1)_T	0	0
ENSG00000248445.5	SEMA6A-AS1	0.22868	0.080716	0.16783	1	0.994945240101095	AML-MRC(1)_T	0	0
ENSG00000215002.2	RPL23AP59	0.22865	0.344152	0.5014	0.783783783783784	0.830665543386689	AML-MRC(1)_T	0	0
ENSG00000232719.1		0.22854	0.257889	0.4074	0.864864864864865	0.914069081718618	AML-MRC(1)_T	0	0
ENSG00000255582.1	OR10G2	0.22846	0.694786	0.79985	0.27027027027027	0.256107834877843	AML-MRC(1)_T	0	0
ENSG00000168143.9	FAM83B	0.22845	0.662944	0.77737	0.459459459459459	0.535804549283909	AML-MRC(1)_T	0	0
ENSG00000258870.1	EIF4EBP1P1	0.22844	0.363104	0.52043	0.864864864864865	0.781802864363943	AML-MRC(1)_T	0	0
ENSG00000155621.15	C9orf85	0.22833	0.000356186	0.0017382	1	1	AML-MRC(1)_T	0	0
ENSG00000267563.1		0.22824	0.549087	0.68764	0.513513513513513	0.534119629317607	AML-MRC(1)_T	0	0
ENSG00000222808.1	RNU4-47P	0.22823	0.250927	0.39957	1	0.994945240101095	AML-MRC(1)_T	0	0
ENSG00000128915.12	ICE2	0.22822	0.00313324	0.011429	1	1	AML-MRC(1)_T	0	0
ENSG00000145868.17	FBXO38	0.22822	0.0186698	0.051247	1	1	AML-MRC(1)_T	0	0
ENSG00000237669.1		0.22813	0.185128	0.31879	0.972972972972973	0.963774220724516	AML-MRC(1)_T	0	0
ENSG00000267904.1		0.22812	0.0363428	0.088371	1	1	AML-MRC(1)_T	0	0
ENSG00000271687.1	MTND5P10	0.22812	0.34707	0.50432	0.945945945945946	0.966301600673968	AML-MRC(1)_T	0	0
ENSG00000261761.5	LINC02616	0.22808	0.676665		0.243243243243243	0.225779275484414	AML-MRC(1)_T	0	0
ENSG00000261738.7	MIR3976HG	0.22803	0.754901		0.162162162162162	0.176074136478517	AML-MRC(1)_T	0	0
ENSG00000199881.1		0.22801	0.661363	0.7762	0.486486486486487	0.411120471777591	AML-MRC(1)_T	0	0
ENSG00000242445.1	RPL7AP11	0.22797	0.120501	0.23016	1	1	AML-MRC(1)_T	0	0
ENSG00000197410.14	DCHS2	0.22792	0.627682	0.75004	0.648648648648649	0.572872788542544	AML-MRC(1)_T	0	0
ENSG00000252618.1	RNA5SP441	0.22785	0.69906		0.189189189189189	0.192080876158382	AML-MRC(1)_T	0	0
ENSG00000263494.1		0.22783	0.540203	0.6802	0.513513513513513	0.497893850042123	AML-MRC(1)_T	0	0
ENSG00000237604.1		0.22782	0.450785	0.60453	0.783783783783784	0.786857624262848	AML-MRC(1)_T	0	0
ENSG00000187024.15	PTRH1	0.22779	0.352763	0.51009	0.837837837837838	0.762426284751474	AML-MRC(1)_T	0	0
ENSG00000213123.11	DYNLT2B	0.22777	0.074537	0.15747	1	0.997472620050548	AML-MRC(1)_T	0	0
ENSG00000224614.2	TNK2-AS1	0.22774	0.139101	0.25695	1	1	AML-MRC(1)_T	0	0
ENSG00000266613.1	COP1P1	0.22768	0.499511	0.64633	0.567567567567568	0.584667228306655	AML-MRC(1)_T	0	0
ENSG00000197467.16	COL13A1	0.22752	0.471676	0.62323	0.783783783783784	0.787700084245998	AML-MRC(1)_T	0	0
ENSG00000234584.1		0.22751	0.371885	0.52898	0.783783783783784	0.759056444818871	AML-MRC(1)_T	0	0
ENSG00000113161.16	HMGCR	0.22749	0.0195138	0.053151	1	1	AML-MRC(1)_T	0	0
ENSG00000249774.1		0.22749	0.322346	0.47903	0.945945945945946	0.924178601516428	AML-MRC(1)_T	0	0
ENSG00000273437.1		0.22747	0.0854635	0.1757	1	0.996630160067397	AML-MRC(1)_T	0	0
ENSG00000213598.4	RPL31P4	0.22746	0.111766	0.21689	1	0.999157540016849	AML-MRC(1)_T	0	0
ENSG00000280321.1		0.22742	0.528177	0.6708	0.459459459459459	0.584667228306655	AML-MRC(1)_T	0	0
ENSG00000280060.1		0.22738	0.384749	0.54172	0.675675675675676	0.709351305812974	AML-MRC(1)_T	0	0
ENSG00000070756.17	PABPC1	0.22737	0.00120755	0.0050436	1	1	AML-MRC(1)_T	0	0
ENSG00000117597.18	UTP25	0.22731	0.0137794	0.03996	1	1	AML-MRC(1)_T	0	0
ENSG00000215492.6	HNRNPA1P7	0.22724	0.0448961	0.10513	1	1	AML-MRC(1)_T	0	0
ENSG00000211452.11	DIO1	0.2272	0.115424	0.22245	1	0.98904802021904	AML-MRC(1)_T	0	0
ENSG00000224687.2	RASAL2-AS1	0.22714	0.326024	0.48315	0.891891891891892	0.900589721988206	AML-MRC(1)_T	0	0
ENSG00000252034.1	RNY4P37	0.22705	0.284848	0.4382	0.945945945945946	0.882898062342039	AML-MRC(1)_T	0	0
ENSG00000160766.14	GBAP1	0.22703	0.0514202	0.11726	1	1	AML-MRC(1)_T	0	0
ENSG00000275318.1		0.22702	0.0852941	0.17542	1	0.995787700084246	AML-MRC(1)_T	0	0
ENSG00000244422.3	RPL38P3	0.22701	0.488127	0.63693	0.459459459459459	0.651221566975569	AML-MRC(1)_T	0	0
ENSG00000196110.8	ZNF699	0.227	0.0658602	0.14306	1	1	AML-MRC(1)_T	0	1
ENSG00000199053.3	MIR324	0.22696	0.249949	0.39855	0.972972972972973	0.941027801179444	AML-MRC(1)_T	0	0
ENSG00000101161.8	PRPF6	0.22695	0.00010829	0.00061306	1	1	AML-MRC(1)_T	0	0
ENSG00000263345.1	SGSM2-AS1	0.22693	0.038354	0.092426	1	0.999157540016849	AML-MRC(1)_T	0	0
ENSG00000134986.14	NREP	0.22691	0.0536715	0.12138	1	1	AML-MRC(1)_T	0	0
ENSG00000169605.7	GKN1	0.22685	0.672572	0.78392	0.351351351351351	0.240943555181129	AML-MRC(1)_T	0	0
ENSG00000241411.1		0.22679	0.36498	0.5222	0.918918918918919	0.90480202190396	AML-MRC(1)_T	0	0
ENSG00000276517.1		0.22677	0.165153	0.2926	1	0.999157540016849	AML-MRC(1)_T	0	0
ENSG00000105640.13	RPL18A	0.22673	0.0344225	0.084569	1	1	AML-MRC(1)_T	0	0
ENSG00000131876.17	SNRPA1	0.2267	0.0122812	0.036252	1	1	AML-MRC(1)_T	0	0
ENSG00000204620.3		0.22665	0.103745	0.20481	1	0.999157540016849	AML-MRC(1)_T	0	0
ENSG00000134899.23	ERCC5	0.22662	0.0111512	0.033426	1	0.999157540016849	AML-MRC(1)_T	0	0
ENSG00000163635.20	ATXN7	0.22658	0.0109988	0.033033	1	1	AML-MRC(1)_T	0	1
ENSG00000207575.1	MIR649	0.22658	0.723662		0.189189189189189	0.180286436394271	AML-MRC(1)_T	0	0
ENSG00000273553.1		0.22658	0.492671	0.64054	0.621621621621622	0.56866048862679	AML-MRC(1)_T	0	0
ENSG00000279143.1		0.22658	0.590819	0.72111	0.513513513513513	0.487784330244313	AML-MRC(1)_T	0	0
ENSG00000270792.6		0.2265	0.540075	0.68012	0.540540540540541	0.479359730412805	AML-MRC(1)_T	0	0
ENSG00000168522.13	FNTA	0.22648	0.000392827	0.0018981	1	1	AML-MRC(1)_T	0	0
ENSG00000268601.1		0.22647	0.532624	0.67441	0.567567567567568	0.528222409435552	AML-MRC(1)_T	0	0
ENSG00000136003.16	ISCU	0.22645	0.00666452	0.021625	1	1	AML-MRC(1)_T	0	0
ENSG00000100916.14	BRMS1L	0.22642	0.0442384	0.1039	1	1	AML-MRC(1)_T	0	0
ENSG00000115827.14	DCAF17	0.22642	0.00224223	0.0085964	1	1	AML-MRC(1)_T	0	0
ENSG00000196387.9	ZNF140	0.22642	0.00642319	0.02098	1	1	AML-MRC(1)_T	0	1
ENSG00000272054.1		0.2264	0.0759738	0.15981	1	0.997472620050548	AML-MRC(1)_T	0	0
ENSG00000288524.1		0.22638	0.620401	0.74416	0.72972972972973	0.680707666385847	AML-MRC(1)_T	0	0
ENSG00000274598.1		0.22637	0.278291	0.43092	0.945945945945946	0.971356360572873	AML-MRC(1)_T	0	0
ENSG00000167196.14	FBXO22	0.22636	0.00525739	0.0177	1	1	AML-MRC(1)_T	0	0
ENSG00000166676.17	TVP23A	0.22635	0.0884258	0.18044	1	1	AML-MRC(1)_T	0	0
ENSG00000208032.1	MIR548A3	0.22635	0.558445	0.69495	0.648648648648649	0.532434709351306	AML-MRC(1)_T	0	0
ENSG00000235978.6		0.22635	0.0917761	0.18583	1	0.996630160067397	AML-MRC(1)_T	0	0
ENSG00000237768.2		0.22635	0.35721	0.51464	0.945945945945946	0.92670598146588	AML-MRC(1)_T	0	0
ENSG00000198755.11	RPL10A	0.22634	0.0165129	0.046364	1	1	AML-MRC(1)_T	0	0
ENSG00000270993.1		0.22633	0.11851	0.22713	0.972972972972973	0.964616680707666	AML-MRC(1)_T	0	0
ENSG00000169758.13	TMEM266	0.2263	0.0879977	0.17979	1	0.999157540016849	AML-MRC(1)_T	0	0
ENSG00000219470.1		0.22626	0.0414153	0.098437	1	0.999157540016849	AML-MRC(1)_T	0	0
ENSG00000127980.16	PEX1	0.22619	0.00576052	0.01914	1	1	AML-MRC(1)_T	0	0
ENSG00000273590.4		0.22613	0.555871	0.69288	0.27027027027027	0.392586352148273	AML-MRC(1)_T	0	0
ENSG00000250259.1		0.22611	0.563924	0.69946	0.594594594594595	0.496208930075821	AML-MRC(1)_T	0	0
ENSG00000248444.1	HNRNPA1P65	0.2261	0.625991	0.74869	0.324324324324324	0.350463352990733	AML-MRC(1)_T	0	0
ENSG00000240915.2		0.22608	0.593636	0.72324	0.486486486486487	0.385846672283067	AML-MRC(1)_T	0	0
ENSG00000277051.1		0.22608	0.400526	0.55722	0.675675675675676	0.687447346251053	AML-MRC(1)_T	0	0
ENSG00000176783.15	RUFY1	0.226	0.0100841	0.030679	1	1	AML-MRC(1)_T	0	0
ENSG00000005889.16	ZFX	0.22593	0.00522317	0.017614	1	1	AML-MRC(1)_T	0	1
ENSG00000197406.7	DIO3	0.22585	0.756047	0.84345	0.216216216216216	0.229149115417018	AML-MRC(1)_T	0	0
ENSG00000273497.1		0.22584	0.742395		0.216216216216216	0.165964616680708	AML-MRC(1)_T	0	0
ENSG00000260400.1		0.22579	0.228084	0.37254	0.972972972972973	0.97893850042123	AML-MRC(1)_T	0	0
ENSG00000186471.13	AKAP14	0.22577	0.41242	0.56816	0.837837837837838	0.780960404380792	AML-MRC(1)_T	0	0
ENSG00000267655.1		0.22569	0.237586	0.38418	1	0.999157540016849	AML-MRC(1)_T	0	0
ENSG00000120963.12	ZNF706	0.22564	0.00906213	0.028057	1	1	AML-MRC(1)_T	0	1
ENSG00000258653.3		0.22564	0.28688	0.44069	1	0.962089300758214	AML-MRC(1)_T	0	0
ENSG00000149506.11	ZP1	0.22559	0.336279	0.49357	0.945945945945946	0.887952822240944	AML-MRC(1)_T	0	0
ENSG00000162482.5	AKR7A3	0.22554	0.103275	0.20413	1	0.998315080033698	AML-MRC(1)_T	0	0
ENSG00000253228.1	NRBF2P4	0.22553	0.469497	0.6213	0.621621621621622	0.667228306655434	AML-MRC(1)_T	0	0
ENSG00000243697.1	RPL7AP63	0.22552	0.123961	0.23508	1	0.982308340353833	AML-MRC(1)_T	0	0
ENSG00000004975.12	DVL2	0.22548	0.00182587	0.0072093	1	1	AML-MRC(1)_T	0	1
ENSG00000158163.15	DZIP1L	0.22548	0.327529	0.48476	1	0.988205560235889	AML-MRC(1)_T	0	1
ENSG00000216480.2	RPL21P69	0.22544	0.348882	0.50614	0.864864864864865	0.844987363100253	AML-MRC(1)_T	0	0
ENSG00000200095.1	RNU6-181P	0.22539	0.377482	0.53455	0.837837837837838	0.833192923336142	AML-MRC(1)_T	0	0
ENSG00000145907.16	G3BP1	0.22534	0.00188223	0.0073938	1	1	AML-MRC(1)_T	0	0
ENSG00000260211.2		0.22534	0.60489	0.73259	0.621621621621622	0.588879528222409	AML-MRC(1)_T	0	0
ENSG00000151881.15	TMEM267	0.22518	0.0055559	0.018567	1	1	AML-MRC(1)_T	0	0
ENSG00000089057.15	SLC23A2	0.22517	0.00555921	0.018573	1	1	AML-MRC(1)_T	1	0
ENSG00000235045.2	RPL7P8	0.22511	0.231357	0.37641	0.972972972972973	0.971356360572873	AML-MRC(1)_T	0	0
ENSG00000237170.3	RPS7P15	0.2251	0.343035	0.50032	0.918918918918919	0.893007582139848	AML-MRC(1)_T	0	0
ENSG00000271742.1		0.22505	0.303944	0.4592	0.972972972972973	0.965459140690817	AML-MRC(1)_T	0	0
ENSG00000211625.2	IGKV3D-20	0.22502	0.474483	0.6254	0.945945945945946	0.9469250210615	AML-MRC(1)_T	0	0
ENSG00000130638.17	ATXN10	0.22498	0.000674995	0.0030417	1	1	AML-MRC(1)_T	0	0
ENSG00000205500.8	MAPRE3-AS1	0.22498	0.356261	0.51369	0.702702702702703	0.875315922493682	AML-MRC(1)_T	0	0
ENSG00000155090.15	KLF10	0.22495	0.177927	0.30916	1	1	AML-MRC(1)_T	0	1
ENSG00000261656.6	BEAN1-AS1	0.22492	0.333931	0.49126	0.918918918918919	0.937657961246841	AML-MRC(1)_T	0	0
ENSG00000157470.12	FAM81A	0.22486	0.438346	0.5925	1	0.981465880370682	AML-MRC(1)_T	0	0
ENSG00000150967.18	ABCB9	0.22482	0.0421323	0.099841	1	0.999157540016849	AML-MRC(1)_T	0	0
ENSG00000242431.2	RPL21P52	0.2248	0.392251	0.54894	0.810810810810811	0.721988205560236	AML-MRC(1)_T	0	0
ENSG00000218748.1	DBIP1	0.2247	0.430874	0.58556	0.810810810810811	0.753159224936816	AML-MRC(1)_T	0	0
ENSG00000229605.5	RPL21P93	0.22468	0.175923	0.30663	0.972972972972973	0.992417860151643	AML-MRC(1)_T	0	0
ENSG00000147789.15	ZNF7	0.2246	0.000392421	0.0018964	1	1	AML-MRC(1)_T	0	1
ENSG00000172775.17	PSME3IP1	0.22455	2.38629e-06	2.0965e-05	1	1	AML-MRC(1)_T	0	0
ENSG00000236577.1	SNRPGP14	0.22454	0.10867	0.21232	1	0.985678180286436	AML-MRC(1)_T	0	0
ENSG00000260644.6	HERC2P5	0.22453	0.491994	0.64001	0.783783783783784	0.817186183656276	AML-MRC(1)_T	0	0
ENSG00000064703.12	DDX20	0.2245	0.00995913	0.030382	1	1	AML-MRC(1)_T	0	0
ENSG00000131149.19	GSE1	0.22448	0.00760127	0.024199	1	1	AML-MRC(1)_T	0	0
ENSG00000205485.13		0.22447	0.00158913	0.0063994	1	1	AML-MRC(1)_T	0	0
ENSG00000198535.5	C2CD4A	0.22439	0.615523	0.74033	0.567567567567568	0.509688289806234	AML-MRC(1)_T	0	0
ENSG00000266714.9	MYO15B	0.22431	0.0212701	0.057047	1	1	AML-MRC(1)_T	0	0
ENSG00000278267.1	MIR6859-1	0.22431	0.207146	0.34683	0.972972972972973	0.945240101095198	AML-MRC(1)_T	0	0
ENSG00000136197.13	C7orf25	0.22427	0.142974	0.26225	1	0.977253580454928	AML-MRC(1)_T	0	0
ENSG00000238311.1	SNORD13E	0.22427	0.254951	0.40394	1	0.98904802021904	AML-MRC(1)_T	0	0
ENSG00000122085.17	MTERF4	0.22425	0.000156019	0.0008454	1	1	AML-MRC(1)_T	0	1
ENSG00000286865.1		0.22419	0.808128	0.87894	0.162162162162162	0.175231676495366	AML-MRC(1)_T	0	0
ENSG00000242175.3	RN7SL127P	0.22417	0.375099	0.5322	1	0.943555181128896	AML-MRC(1)_T	0	0
ENSG00000177669.4	MBOAT4	0.22412	0.103439	0.20437	1	0.998315080033698	AML-MRC(1)_T	0	0
ENSG00000283544.1		0.22412	0.548541	0.68708	0.486486486486487	0.465880370682393	AML-MRC(1)_T	0	0
ENSG00000231006.1	RPL7P32	0.22408	0.140057	0.25823	1	1	AML-MRC(1)_T	0	0
ENSG00000182179.13	UBA7	0.22402	0.0189327	0.051857	1	1	AML-MRC(1)_T	0	0
ENSG00000232054.1	NPM1P34	0.224	0.440406	0.59437	0.594594594594595	0.627632687447346	AML-MRC(1)_T	0	0
ENSG00000212181.1		0.22398	0.604771	0.73248	0.378378378378378	0.362257792754844	AML-MRC(1)_T	0	0
ENSG00000064205.10	CCN5	0.22395	0.465334	0.61762	0.891891891891892	0.823925863521483	AML-MRC(1)_T	0	0
ENSG00000272400.1		0.22395	0.606162	0.73352	0.378378378378378	0.350463352990733	AML-MRC(1)_T	0	0
ENSG00000188599.17	NPIPP1	0.2239	0.0491782	0.11322	1	0.999157540016849	AML-MRC(1)_T	0	0
ENSG00000184434.8	LRRC19	0.22387	0.2841	0.43741	1	0.969671440606571	AML-MRC(1)_T	0	0
ENSG00000196155.13	PLEKHG4	0.22385	0.210583	0.35131	1	1	AML-MRC(1)_T	0	0
ENSG00000278013.1		0.22385	0.501074	0.6477	0.756756756756757	0.611625947767481	AML-MRC(1)_T	0	0
ENSG00000172404.5	DNAJB7	0.22382	0.104472	0.20591	1	0.995787700084246	AML-MRC(1)_T	0	0
ENSG00000163612.10	FAM86KP	0.2238	0.308821	0.46465	0.864864864864865	0.871946082561078	AML-MRC(1)_T	0	0
ENSG00000260038.1		0.22369	0.12461	0.23602	1	0.994945240101095	AML-MRC(1)_T	0	0
ENSG00000196233.14	LCOR	0.22368	0.0185592	0.051009	1	1	AML-MRC(1)_T	0	1
ENSG00000138079.14	SLC3A1	0.22367	0.259251	0.40898	1	0.95787700084246	AML-MRC(1)_T	0	0
ENSG00000233024.7	NPIPA9	0.22367	0.33593	0.49323	0.918918918918919	0.880370682392586	AML-MRC(1)_T	0	0
ENSG00000180346.4	TIGD2	0.22366	0.0213014	0.057116	1	0.999157540016849	AML-MRC(1)_T	0	1
ENSG00000067365.15	METTL22	0.22364	0.000241783	0.0012411	1	1	AML-MRC(1)_T	0	0
ENSG00000230207.1	RPL4P5	0.22358	0.0648894	0.14135	1	1	AML-MRC(1)_T	0	0
ENSG00000267898.1		0.22356	0.187264	0.32168	1	1	AML-MRC(1)_T	0	0
ENSG00000233956.1	BTF3P6	0.22353	0.264953	0.4157	0.945945945945946	0.930918281381634	AML-MRC(1)_T	0	0
ENSG00000271218.1		0.22352	0.375072	0.53218	0.864864864864865	0.819713563605729	AML-MRC(1)_T	0	0
ENSG00000158445.10	KCNB1	0.22349	0.208818	0.34896	0.972972972972973	0.986520640269587	AML-MRC(1)_T	0	0
ENSG00000229405.1		0.22349	0.63131	0.75294	0.324324324324324	0.348778433024431	AML-MRC(1)_T	0	0
ENSG00000170265.12	ZNF282	0.22348	0.00262695	0.0098559	1	1	AML-MRC(1)_T	0	1
ENSG00000169692.13	AGPAT2	0.22345	0.0132958	0.038775	1	1	AML-MRC(1)_T	0	0
ENSG00000151790.9	TDO2	0.22337	0.603272	0.73128	0.621621621621622	0.593934288121314	AML-MRC(1)_T	0	0
ENSG00000171217.5	CLDN20	0.22335	0.188236	0.32294	1	0.984835720303286	AML-MRC(1)_T	0	0
ENSG00000211779.3	TRAV5	0.22333	0.476997	0.62729	0.810810810810811	0.748946925021062	AML-MRC(1)_T	0	0
ENSG00000232454.2		0.22323	0.132637	0.24792	1	0.969671440606571	AML-MRC(1)_T	0	0
ENSG00000200407.1	RNU6-1169P	0.22321	0.498222	0.64525	0.783783783783784	0.611625947767481	AML-MRC(1)_T	0	0
ENSG00000229474.7	PATL2	0.2232	0.062994	0.13795	1	1	AML-MRC(1)_T	0	0
ENSG00000235532.1	LINC00402	0.22316	0.47477	0.62557	1	0.931760741364785	AML-MRC(1)_T	0	0
ENSG00000280969.2	RPS4Y2	0.22316	0.640376	0.76029	0.567567567567568	0.548441449031171	AML-MRC(1)_T	0	0
ENSG00000258707.2		0.22312	0.67976		0.216216216216216	0.22156697556866	AML-MRC(1)_T	0	0
ENSG00000230982.1	DSTNP1	0.22311	0.136542	0.25344	1	0.992417860151643	AML-MRC(1)_T	0	0
ENSG00000089289.16	IGBP1	0.22306	0.000897957	0.0039007	1	1	AML-MRC(1)_T	0	0
ENSG00000177352.10	CCDC71	0.22306	0.0153951	0.043737	1	1	AML-MRC(1)_T	0	1
ENSG00000119820.11	YIPF4	0.22301	0.0291751	0.073886	1	1	AML-MRC(1)_T	0	0
ENSG00000211651.3	IGLV1-44	0.22299	0.433044	0.58765	1	0.995787700084246	AML-MRC(1)_T	0	0
ENSG00000197471.12	SPN	0.22295	0.0506669	0.11588	1	1	AML-MRC(1)_T	0	0
ENSG00000148948.8	LRRC4C	0.22294	0.669946	0.78212	0.459459459459459	0.472620050547599	AML-MRC(1)_T	0	0
ENSG00000198700.10	IPO9	0.22293	0.000209954	0.0010981	1	1	AML-MRC(1)_T	0	0
ENSG00000226070.1	LINC00951	0.22289	0.763147	0.84849	0.162162162162162	0.172704296545914	AML-MRC(1)_T	0	0
ENSG00000107669.18	ATE1	0.22286	0.00024964	0.0012753	1	1	AML-MRC(1)_T	0	0
ENSG00000255237.1		0.22278	0.102191	0.20244	1	0.994102780117944	AML-MRC(1)_T	0	0
ENSG00000256221.1		0.22265	0.67841	0.78795	0.351351351351351	0.257792754844145	AML-MRC(1)_T	0	0
ENSG00000163600.13	ICOS	0.22261	0.416093	0.57141	1	0.993260320134794	AML-MRC(1)_T	0	0
ENSG00000178105.11	DDX10	0.22258	0.00658643	0.021416	1	1	AML-MRC(1)_T	0	0
ENSG00000239953.3	RN7SL273P	0.22258	0.483011	0.63273	0.648648648648649	0.604043807919124	AML-MRC(1)_T	0	0
ENSG00000265874.1	MIR4489	0.22257	0.272515	0.42435	0.972972972972973	0.91575400168492	AML-MRC(1)_T	0	0
ENSG00000178184.16	PARD6G	0.22253	0.256621	0.40599	1	0.991575400168492	AML-MRC(1)_T	0	0
ENSG00000250948.1		0.22252	0.196681	0.33365	1	0.961246840775063	AML-MRC(1)_T	0	0
ENSG00000157540.22	DYRK1A	0.22249	0.00905906	0.02805	1	1	AML-MRC(1)_T	0	0
ENSG00000278009.1		0.22248	0.0541601	0.12228	1	0.996630160067397	AML-MRC(1)_T	0	0
ENSG00000286480.1		0.22243	0.345626	0.50293	0.891891891891892	0.859309182813816	AML-MRC(1)_T	0	0
ENSG00000119403.15	PHF19	0.22241	0.00279542	0.010386	1	1	AML-MRC(1)_T	0	1
ENSG00000065526.12	SPEN	0.22234	0.00206132	0.0080045	1	1	AML-MRC(1)_T	0	1
ENSG00000130377.13	ACSBG2	0.22231	0.228398	0.37292	1	0.972198820556024	AML-MRC(1)_T	0	0
ENSG00000106692.15	FKTN	0.22226	0.0430789	0.10168	1	1	AML-MRC(1)_T	1	0
ENSG00000097046.13	CDC7	0.22218	0.045684	0.10664	1	1	AML-MRC(1)_T	0	0
ENSG00000254480.2	LINC02749	0.22217	0.39447	0.55132	0.864864864864865	0.770008424599832	AML-MRC(1)_T	0	0
ENSG00000285654.1		0.22216	0.764666	0.8496	0.216216216216216	0.175231676495366	AML-MRC(1)_T	0	0
ENSG00000211937.3	IGHV2-5	0.22213	0.438495	0.59267	1	0.98989048020219	AML-MRC(1)_T	0	0
ENSG00000280239.1		0.22213	0.0304	0.076408	1	1	AML-MRC(1)_T	0	0
ENSG00000285972.1	CERNA2	0.22209	0.469222	0.62104	0.594594594594595	0.627632687447346	AML-MRC(1)_T	0	0
ENSG00000048545.16	GUCA1A	0.22208	0.47286	0.62421	0.675675675675676	0.613310867733783	AML-MRC(1)_T	0	0
ENSG00000113300.13	CNOT6	0.22208	0.00566469	0.01887	1	1	AML-MRC(1)_T	0	0
ENSG00000286948.1		0.22207	0.43656	0.59073	0.72972972972973	0.684919966301601	AML-MRC(1)_T	0	0
ENSG00000287957.1		0.22204	0.287932	0.4418	1	0.957034540859309	AML-MRC(1)_T	0	0
ENSG00000275850.1		0.22202	0.767987	0.85185	0.27027027027027	0.203875315922494	AML-MRC(1)_T	0	0
ENSG00000223707.2	SFR1P2	0.22199	0.718807		0.216216216216216	0.184498736310025	AML-MRC(1)_T	0	0
ENSG00000161594.7	KLHL10	0.22193	0.318416	0.47502	0.945945945945946	0.895534962089301	AML-MRC(1)_T	0	0
ENSG00000127081.14	ZNF484	0.22185	0.0478456	0.11071	1	1	AML-MRC(1)_T	0	1
ENSG00000225934.2	FAM133FP	0.22183	0.420292	0.57525	0.837837837837838	0.756529064869419	AML-MRC(1)_T	0	0
ENSG00000253042.1		0.22181	0.537693	0.67824	0.675675675675676	0.595619208087616	AML-MRC(1)_T	0	0
ENSG00000249532.5	MIR302CHG	0.22178	0.165614	0.29325	0.972972972972973	0.973041280539174	AML-MRC(1)_T	0	0
ENSG00000236986.6		0.22175	0.209528	0.34987	1	0.993260320134794	AML-MRC(1)_T	0	0
ENSG00000172053.18	QARS1	0.22171	0.001763	0.006994	1	1	AML-MRC(1)_T	0	0
ENSG00000259056.1	DUXAP1	0.22165	0.536482	0.67717	0.594594594594595	0.558550968828981	AML-MRC(1)_T	0	0
ENSG00000074054.20	CLASP1	0.22162	0.00133193	0.005491	1	1	AML-MRC(1)_T	0	0
ENSG00000043093.15	DCUN1D1	0.2216	0.018684	0.051279	1	1	AML-MRC(1)_T	0	0
ENSG00000270467.1	IGHV3OR16-12	0.22155	0.730283	0.82551	0.27027027027027	0.216512215669756	AML-MRC(1)_T	0	0
ENSG00000213731.2	RAB5CP1	0.22146	0.4159	0.57128	0.810810810810811	0.833192923336142	AML-MRC(1)_T	0	0
ENSG00000264290.1		0.22145	0.129028	0.24257	1	0.994102780117944	AML-MRC(1)_T	0	0
ENSG00000138433.16	CIR1	0.22142	0.0441884	0.1038	1	1	AML-MRC(1)_T	0	1
ENSG00000247903.1		0.22137	0.156343	0.28063	1	0.996630160067397	AML-MRC(1)_T	0	0
ENSG00000127152.18	BCL11B	0.22136	0.364648	0.5219	1	0.999157540016849	AML-MRC(1)_T	0	1
ENSG00000125089.17	SH3TC1	0.22132	0.148267	0.2695	1	1	AML-MRC(1)_T	0	0
ENSG00000105668.7	UPK1A	0.22129	0.364849	0.52204	0.810810810810811	0.793597304128054	AML-MRC(1)_T	0	0
ENSG00000144560.15	VGLL4	0.22121	0.00562102	0.018753	1	1	AML-MRC(1)_T	0	0
ENSG00000203880.12	PCMTD2	0.2212	0.00415273	0.01453	1	1	AML-MRC(1)_T	0	0
ENSG00000248416.1		0.22116	0.362314	0.51966	0.945945945945946	0.941027801179444	AML-MRC(1)_T	0	0
ENSG00000127334.11	DYRK2	0.22115	0.0296501	0.074883	1	1	AML-MRC(1)_T	0	0
ENSG00000227913.1	KRT8P44	0.22115	0.671879	0.78344	0.243243243243243	0.250210614995788	AML-MRC(1)_T	0	0
ENSG00000235492.1	LINC01221	0.22102	0.794406	0.86997	0.324324324324324	0.235046335299073	AML-MRC(1)_T	0	0
ENSG00000102539.5	MLNR	0.22093	0.279692	0.43235	0.972972972972973	0.973041280539174	AML-MRC(1)_T	0	0
ENSG00000213368.3	ST13P11	0.22093	0.456024	0.60934	0.594594594594595	0.655433866891323	AML-MRC(1)_T	0	0
ENSG00000111215.12	PRR4	0.22092	0.241953	0.3891	1	0.960404380791912	AML-MRC(1)_T	0	0
ENSG00000180198.16	RCC1	0.2209	0.0180263	0.049815	1	1	AML-MRC(1)_T	0	0
ENSG00000176095.12	IP6K1	0.22082	0.0193857	0.052882	1	1	AML-MRC(1)_T	0	0
ENSG00000249736.1	LINC02242	0.22078	0.73616		0.108108108108108	0.176916596461668	AML-MRC(1)_T	0	0
ENSG00000120992.18	LYPLA1	0.22075	0.00201062	0.0078379	1	1	AML-MRC(1)_T	0	0
ENSG00000229863.1	RPL19P2	0.22075	0.341903	0.49927	0.918918918918919	0.859309182813816	AML-MRC(1)_T	0	0
ENSG00000257923.12	CUX1	0.2207	0.00112502	0.0047547	1	1	AML-MRC(1)_T	0	1
ENSG00000272829.1		0.22068	0.149785	0.2715	0.972972972972973	0.986520640269587	AML-MRC(1)_T	0	0
ENSG00000228201.1		0.22066	0.143419	0.26297	1	0.985678180286436	AML-MRC(1)_T	0	0
ENSG00000254398.1		0.22064	0.250062	0.39865	1	0.9469250210615	AML-MRC(1)_T	0	0
ENSG00000266318.1	MIR5692A1	0.22055	0.418785	0.57393	0.891891891891892	0.781802864363943	AML-MRC(1)_T	0	0
ENSG00000257023.1	ETNK1-DT	0.22038	0.522677	0.66609	0.486486486486487	0.537489469250211	AML-MRC(1)_T	0	0
ENSG00000279409.1		0.22038	0.348055	0.50534	0.918918918918919	0.851727042965459	AML-MRC(1)_T	0	0
ENSG00000283324.1	CTXND2	0.22038	0.603558	0.73149	0.351351351351351	0.366470092670598	AML-MRC(1)_T	0	0
ENSG00000286196.1		0.22037	0.217539	0.35969	1	0.993260320134794	AML-MRC(1)_T	0	0
ENSG00000234367.1	PFN1P3	0.22033	0.371907	0.52898	0.810810810810811	0.792754844144903	AML-MRC(1)_T	0	0
ENSG00000267106.8	ZNF561-AS1	0.22021	0.0312778	0.078214	1	1	AML-MRC(1)_T	0	0
ENSG00000277290.1		0.22018	0.198584	0.33588	1	0.994945240101095	AML-MRC(1)_T	0	0
ENSG00000280163.1		0.22017	0.18634	0.32041	1	0.98989048020219	AML-MRC(1)_T	0	0
ENSG00000163013.12	FBXO41	0.22016	0.0213758	0.057268	1	1	AML-MRC(1)_T	0	1
ENSG00000286067.1		0.22006	0.156888	0.28141	1	1	AML-MRC(1)_T	0	0
ENSG00000137098.14	SPAG8	0.22005	0.0551329	0.12386	1	1	AML-MRC(1)_T	0	0
ENSG00000266111.2		0.22005	0.244516	0.39212	0.972972972972973	0.952822240943555	AML-MRC(1)_T	0	0
ENSG00000270953.1		0.22004	0.136549	0.25345	1	0.992417860151643	AML-MRC(1)_T	0	0
ENSG00000227759.2	VTI1BP4	0.22001	0.759829	0.84644	0.324324324324324	0.325189553496209	AML-MRC(1)_T	0	0
ENSG00000266195.2	RN7SL163P	0.22001	0.747486		0.189189189189189	0.16849199663016	AML-MRC(1)_T	0	0
ENSG00000153006.16	SREK1IP1	0.21998	0.00743875	0.023754	1	1	AML-MRC(1)_T	0	0
ENSG00000230391.1	RPSAP23	0.21991	0.745595	0.83583	0.189189189189189	0.239258635214827	AML-MRC(1)_T	0	0
ENSG00000260928.2	SPCS2P1	0.21987	0.388342	0.5453	0.837837837837838	0.805391743892165	AML-MRC(1)_T	0	0
ENSG00000255369.1		0.21985	0.538618	0.67895	0.648648648648649	0.5787700084246	AML-MRC(1)_T	0	0
ENSG00000237679.2	VDAC1P11	0.21983	0.231392	0.37644	0.945945945945946	0.955349620893008	AML-MRC(1)_T	0	0
ENSG00000203668.3	CHML	0.21978	0.0573826	0.12799	1	1	AML-MRC(1)_T	0	0
ENSG00000233609.3	RPL10P19	0.21973	0.339669	0.49696	0.864864864864865	0.919966301600674	AML-MRC(1)_T	0	0
ENSG00000278730.1		0.21971	0.0394688	0.094644	1	1	AML-MRC(1)_T	0	0
ENSG00000176046.9	NUPR1	0.2197	0.44936	0.60332	0.72972972972973	0.876158382476832	AML-MRC(1)_T	0	0
ENSG00000280404.1		0.21968	0.37763	0.53471	0.810810810810811	0.806234203875316	AML-MRC(1)_T	0	0
ENSG00000278231.1		0.21965	0.154242	0.27767	1	0.999157540016849	AML-MRC(1)_T	0	0
ENSG00000115137.12	DNAJC27	0.21964	0.0227535	0.060283	1	1	AML-MRC(1)_T	0	0
ENSG00000280311.1		0.21961	0.271006	0.42273	0.972972972972973	0.943555181128896	AML-MRC(1)_T	0	0
ENSG00000240914.1	RPL15P2	0.21956	0.128147	0.24123	1	0.998315080033698	AML-MRC(1)_T	0	0
ENSG00000166881.10	NEMP1	0.21954	0.0247462	0.064634	1	1	AML-MRC(1)_T	0	0
ENSG00000283579.1		0.21953	0.636396	0.75702	0.351351351351351	0.337826453243471	AML-MRC(1)_T	0	0
ENSG00000105819.14	PMPCB	0.21948	0.000254617	0.0012975	1	1	AML-MRC(1)_T	0	0
ENSG00000242893.3	RN7SL413P	0.21947	0.360408	0.5176	0.972972972972973	0.967144060657119	AML-MRC(1)_T	0	0
ENSG00000237087.1		0.21946	0.751246		0.216216216216216	0.177759056444819	AML-MRC(1)_T	0	0
ENSG00000264050.1		0.21946	0.697498	0.80178	0.351351351351351	0.239258635214827	AML-MRC(1)_T	0	0
ENSG00000235251.2		0.21943	0.235422	0.38151	0.945945945945946	0.96798652064027	AML-MRC(1)_T	0	0
ENSG00000259097.2		0.21942	0.611029	0.73694	0.405405405405405	0.441449031171019	AML-MRC(1)_T	0	0
ENSG00000132128.16	LRRC41	0.21936	0.000890045	0.003872	1	1	AML-MRC(1)_T	0	0
ENSG00000244192.1		0.21935	0.363205	0.52053	0.837837837837838	0.918281381634372	AML-MRC(1)_T	0	0
ENSG00000170271.11	FAXDC2	0.21929	0.261839	0.41206	1	1	AML-MRC(1)_T	0	0
ENSG00000215840.3		0.21914	0.0702386	0.15024	1	1	AML-MRC(1)_T	0	0
ENSG00000251417.2		0.21912	0.026997	0.069352	1	1	AML-MRC(1)_T	0	0
ENSG00000077279.19	DCX	0.21908	0.680886	0.7898	0.324324324324324	0.289806234203875	AML-MRC(1)_T	0	0
ENSG00000198704.9	GPX6	0.21908	0.733793	0.8276	0.135135135135135	0.229149115417018	AML-MRC(1)_T	0	0
ENSG00000237331.1	XIAP-AS1	0.21908	0.392277	0.54894	0.837837837837838	0.818871103622578	AML-MRC(1)_T	0	0
ENSG00000255753.1		0.219	0.324746	0.48176	0.972972972972973	0.957034540859309	AML-MRC(1)_T	0	0
ENSG00000231931.1		0.21899	0.526414	0.66934	0.594594594594595	0.534119629317607	AML-MRC(1)_T	0	0
ENSG00000110436.13	SLC1A2	0.21892	0.427854	0.58238	0.972972972972973	0.977253580454928	AML-MRC(1)_T	0	0
ENSG00000206698.1	RNU1-73P	0.21889	0.375854	0.53298	0.756756756756757	0.75821398483572	AML-MRC(1)_T	0	0
ENSG00000255074.1		0.21888	0.207183	0.34687	0.945945945945946	0.95787700084246	AML-MRC(1)_T	0	0
ENSG00000255730.5		0.21884	0.743675	0.8344	0.351351351351351	0.268744734625105	AML-MRC(1)_T	0	0
ENSG00000247092.7	SNHG10	0.21878	0.0343361	0.084387	1	1	AML-MRC(1)_T	0	0
ENSG00000251353.1	MTND3P5	0.21873	0.576988	0.71018	0.594594594594595	0.497051390058972	AML-MRC(1)_T	0	0
ENSG00000185379.20	RAD51D	0.2187	0.00633229	0.020744	1	1	AML-MRC(1)_T	0	0
ENSG00000237775.1	DDR1-DT	0.21863	0.620163	0.74402	0.405405405405405	0.396798652064027	AML-MRC(1)_T	0	0
ENSG00000280379.1		0.21857	0.370085	0.52722	1	0.948609941027801	AML-MRC(1)_T	0	0
ENSG00000240344.9	PPIL3	0.21852	0.0022455	0.008605	1	1	AML-MRC(1)_T	0	0
ENSG00000260790.1	CDR2-DT	0.21852	0.233529	0.37909	1	0.961246840775063	AML-MRC(1)_T	0	0
ENSG00000164182.12	NDUFAF2	0.21847	0.0118691	0.035225	1	1	AML-MRC(1)_T	0	0
ENSG00000212536.1	RNA5SP474	0.21846	0.221477	0.36454	0.891891891891892	0.914069081718618	AML-MRC(1)_T	0	0
ENSG00000265867.1	MIR4516	0.21845	0.517626	0.66159	0.567567567567568	0.502106149957877	AML-MRC(1)_T	0	0
ENSG00000140416.23	TPM1	0.21844	0.199776	0.33737	1	0.999157540016849	AML-MRC(1)_T	0	0
ENSG00000261449.1		0.21844	0.436753	0.59085	0.945945945945946	0.841617523167649	AML-MRC(1)_T	0	0
ENSG00000084463.8	WBP11	0.21839	0.00988103	0.030188	1	1	AML-MRC(1)_T	0	0
ENSG00000254973.2		0.21835	0.589582	0.72013	0.432432432432432	0.401010951979781	AML-MRC(1)_T	0	0
ENSG00000273032.3	DGCR5	0.21835	0.270854	0.42259	1	0.994102780117944	AML-MRC(1)_T	0	0
ENSG00000231245.2	C1DP1	0.21823	0.466695	0.61884	0.891891891891892	0.861836562763269	AML-MRC(1)_T	0	0
ENSG00000139168.9	ZCRB1	0.21822	0.00241941	0.0091744	1	1	AML-MRC(1)_T	0	0
ENSG00000229676.3	ZNF492	0.21822	0.333432	0.49072	1	0.97893850042123	AML-MRC(1)_T	0	1
ENSG00000184634.16	MED12	0.21821	0.00207179	0.0080384	1	1	AML-MRC(1)_T	0	1
ENSG00000264070.1	DND1P1	0.21819	0.0982998	0.1964	1	1	AML-MRC(1)_T	0	0
ENSG00000222810.1	RNU2-68P	0.21816	0.540442	0.68039	0.567567567567568	0.570345408593092	AML-MRC(1)_T	0	0
ENSG00000109771.15	LRP2BP	0.21814	0.215061	0.35668	1	0.995787700084246	AML-MRC(1)_T	0	0
ENSG00000229276.1	REV3L-IT1	0.21812	0.500499	0.64722	0.702702702702703	0.665543386689132	AML-MRC(1)_T	0	0
ENSG00000287966.1	LARRPM	0.2181	0.590568	0.72099	0.594594594594595	0.650379106992418	AML-MRC(1)_T	0	0
ENSG00000237357.2	FAM88E	0.21808	0.333636	0.49091	0.891891891891892	0.878685762426285	AML-MRC(1)_T	0	0
ENSG00000240253.6	FAR2P3	0.21782	0.66945	0.78176	0.243243243243243	0.300758213984836	AML-MRC(1)_T	0	0
ENSG00000271751.1		0.2178	0.0996156	0.19839	0.972972972972973	0.987363100252738	AML-MRC(1)_T	0	0
ENSG00000179941.9	BBS10	0.21779	0.10436	0.20574	1	1	AML-MRC(1)_T	0	0
ENSG00000257738.2		0.21777	0.527006	0.66981	0.540540540540541	0.550968828980623	AML-MRC(1)_T	0	0
ENSG00000181904.9	C5orf24	0.2177	0.0149024	0.042609	1	1	AML-MRC(1)_T	0	0
ENSG00000122043.11	LINC00544	0.21769	0.555474	0.69257	0.540540540540541	0.593934288121314	AML-MRC(1)_T	0	0
ENSG00000174010.9	KLHL15	0.21754	0.120181	0.22967	1	1	AML-MRC(1)_T	0	0
ENSG00000259989.1		0.21754	0.480219	0.63004	0.675675675675676	0.593091828138163	AML-MRC(1)_T	0	0
ENSG00000188290.11	HES4	0.21752	0.459478	0.61235	0.972972972972973	0.981465880370682	AML-MRC(1)_T	0	1
ENSG00000135093.13	USP30	0.21746	0.0216747	0.057918	1	1	AML-MRC(1)_T	0	0
ENSG00000267627.5		0.21746	0.438773	0.59291	0.810810810810811	0.674810446503791	AML-MRC(1)_T	0	0
ENSG00000231731.7		0.21745	0.0729834	0.15477	1	0.998315080033698	AML-MRC(1)_T	0	0
ENSG00000249691.1	DPPA4P2	0.21744	0.528875	0.67135	0.567567567567568	0.566133108677338	AML-MRC(1)_T	0	0
ENSG00000277170.1		0.21744	0.0795987	0.16609	1	0.994945240101095	AML-MRC(1)_T	0	0
ENSG00000221060.1		0.21736	0.732028		0.162162162162162	0.198820556023589	AML-MRC(1)_T	0	0
ENSG00000231177.4	LINC00852	0.21731	0.0448486	0.10506	1	1	AML-MRC(1)_T	0	0
ENSG00000254103.1	PPIAP85	0.21721	0.649498		0.243243243243243	0.260320134793597	AML-MRC(1)_T	0	0
ENSG00000255529.9	POLR2M	0.21715	0.00103273	0.0044138	1	1	AML-MRC(1)_T	0	0
ENSG00000235513.2	L3MBTL2-AS1	0.21714	0.0458883	0.10701	1	1	AML-MRC(1)_T	0	0
ENSG00000239900.13	ADSL	0.21712	0.00960822	0.029476	1	1	AML-MRC(1)_T	0	0
ENSG00000138303.18	ASCC1	0.21711	0.00453615	0.015667	1	1	AML-MRC(1)_T	0	1
ENSG00000196597.13	ZNF782	0.2171	0.0343117	0.084332	1	1	AML-MRC(1)_T	0	1
ENSG00000154451.14	GBP5	0.21702	0.285527	0.43908	1	1	AML-MRC(1)_T	0	0
ENSG00000196787.3	H2AC11	0.21688	0.280806	0.43375	1	1	AML-MRC(1)_T	0	0
ENSG00000248564.1		0.21686	0.211091	0.35187	1	0.978096040438079	AML-MRC(1)_T	0	0
ENSG00000239388.9	ASB14	0.21681	0.0876481	0.17923	1	1	AML-MRC(1)_T	0	0
ENSG00000280407.2		0.21681	0.227763	0.37213	1	1	AML-MRC(1)_T	0	0
ENSG00000288393.1	ZNF75CP	0.21681	0.417588	0.57284	0.972972972972973	0.955349620893008	AML-MRC(1)_T	0	0
ENSG00000259165.1	DDX18P1	0.21679	0.192566	0.32823	1	1	AML-MRC(1)_T	0	0
ENSG00000267272.5	LINC01140	0.21672	0.317001	0.47362	1	0.994102780117944	AML-MRC(1)_T	0	0
ENSG00000213169.3	RPL8P4	0.2167	0.176587	0.30739	0.972972972972973	1	AML-MRC(1)_T	0	0
ENSG00000127481.15	UBR4	0.21669	0.0124487	0.036674	1	1	AML-MRC(1)_T	0	1
ENSG00000237972.1	TUBG1P	0.21667	0.343938	0.5012	0.837837837837838	0.910699241786015	AML-MRC(1)_T	0	0
ENSG00000279653.1		0.21667	0.184441	0.31795	1	0.984835720303286	AML-MRC(1)_T	0	0
ENSG00000196431.4	CRYBA4	0.21664	0.516668	0.66075	0.648648648648649	0.648694187026116	AML-MRC(1)_T	0	0
ENSG00000223754.1		0.2166	0.31516	0.47168	0.945945945945946	0.855939342881213	AML-MRC(1)_T	0	0
ENSG00000274159.1		0.21658	0.385095	0.54207	0.918918918918919	0.824768323504634	AML-MRC(1)_T	0	0
ENSG00000253451.1	IGLV2-28	0.21657	0.609596	0.7359	0.621621621621622	0.593091828138163	AML-MRC(1)_T	0	0
ENSG00000183248.12	PRR36	0.21655	0.413185	0.5689	0.972972972972973	0.951137320977254	AML-MRC(1)_T	0	0
ENSG00000256043.4	CTSO	0.21647	0.0529615	0.12003	1	1	AML-MRC(1)_T	0	0
ENSG00000279863.1		0.21639	0.134769	0.25096	1	0.999157540016849	AML-MRC(1)_T	0	0
ENSG00000188002.10	PDCD6P1	0.21637	0.192316	0.32796	1	0.999157540016849	AML-MRC(1)_T	0	0
ENSG00000188404.10	SELL	0.2163	0.252046	0.40064	1	1	AML-MRC(1)_T	1	0
ENSG00000207333.1	RNU6-680P	0.2163	0.338747	0.49611	0.864864864864865	0.815501263689975	AML-MRC(1)_T	0	0
ENSG00000225846.4	RPL36P8	0.21627	0.703823		0.216216216216216	0.202190395956192	AML-MRC(1)_T	0	0
ENSG00000274054.1	MIR4727	0.21625	0.578603	0.71158	0.486486486486487	0.567818028643639	AML-MRC(1)_T	0	0
ENSG00000277215.2	SPANXA2-OT1	0.21622	0.64843	0.76655	0.351351351351351	0.331086773378265	AML-MRC(1)_T	0	0
ENSG00000105971.15	CAV2	0.21621	0.557064	0.6939	0.972972972972973	0.962931760741365	AML-MRC(1)_T	0	0
ENSG00000215796.3		0.21621	0.271181	0.42292	0.945945945945946	0.928390901432182	AML-MRC(1)_T	0	0
ENSG00000259308.3	FABP5P8	0.21621	0.182942	0.31585	1	0.996630160067397	AML-MRC(1)_T	0	0
ENSG00000110852.4	CLEC2B	0.21619	0.227997	0.37242	1	1	AML-MRC(1)_T	1	0
ENSG00000271119.1	LINC03067	0.21612	0.256448	0.40586	1	0.975568660488627	AML-MRC(1)_T	0	0
ENSG00000287117.1		0.2161	0.375041	0.53217	0.972972972972973	0.913226621735468	AML-MRC(1)_T	0	0
ENSG00000143443.10	C1orf56	0.21607	0.0627222	0.13749	1	0.999157540016849	AML-MRC(1)_T	0	0
ENSG00000285907.1		0.21607	0.316129	0.47272	0.810810810810811	0.902274641954507	AML-MRC(1)_T	0	0
ENSG00000199535.1	RNA5SP305	0.21606	0.658439	0.77415	0.432432432432432	0.385004212299916	AML-MRC(1)_T	0	0
ENSG00000237605.2	DYRK3-AS1	0.216	0.282782	0.43585	0.918918918918919	0.910699241786015	AML-MRC(1)_T	0	0
ENSG00000150712.11	MTMR12	0.21594	0.000908361	0.0039368	1	1	AML-MRC(1)_T	0	0
ENSG00000287657.1		0.21588	0.379444	0.53647	0.756756756756757	0.777590564448189	AML-MRC(1)_T	0	0
ENSG00000210100.1	MT-TI	0.21584	0.846719	0.9044	0.135135135135135	0.20050547598989	AML-MRC(1)_T	0	0
ENSG00000252443.1		0.21583	0.739886	0.83161	0.351351351351351	0.308340353833193	AML-MRC(1)_T	0	0
ENSG00000069966.19	GNB5	0.21581	0.097504	0.19507	1	1	AML-MRC(1)_T	0	0
ENSG00000233436.7	BTBD18	0.21581	0.229002	0.37361	1	0.996630160067397	AML-MRC(1)_T	0	0
ENSG00000275901.1		0.2157	0.300231	0.45523	0.945945945945946	0.895534962089301	AML-MRC(1)_T	0	0
ENSG00000110888.17	CAPRIN2	0.21566	0.128989	0.24253	1	1	AML-MRC(1)_T	0	0
ENSG00000254099.1		0.21566	0.254587	0.40353	0.972972972972973	0.921651221566976	AML-MRC(1)_T	0	0
ENSG00000278195.2	SSTR3	0.21555	0.375461	0.5326	1	0.981465880370682	AML-MRC(1)_T	0	0
ENSG00000126549.11	STATH	0.21554	0.778212	0.85904	0.216216216216216	0.274641954507161	AML-MRC(1)_T	0	0
ENSG00000203909.4	DPPA5	0.21554	0.717912		0.243243243243243	0.203875315922494	AML-MRC(1)_T	0	0
ENSG00000168944.17	CEP120	0.21551	0.00941289	0.028935	1	1	AML-MRC(1)_T	0	0
ENSG00000266717.1		0.21544	0.19399	0.33005	1	0.988205560235889	AML-MRC(1)_T	0	0
ENSG00000278770.1		0.21543	0.399175	0.55577	0.837837837837838	0.794439764111205	AML-MRC(1)_T	0	0
ENSG00000259933.6	PKD1-AS1	0.2154	0.240454	0.38735	1	0.944397641112047	AML-MRC(1)_T	0	0
ENSG00000133706.19	LARS1	0.21538	0.0524768	0.11914	1	1	AML-MRC(1)_T	0	0
ENSG00000265855.1	MIR4514	0.21532	0.643994	0.76327	0.27027027027027	0.298230834035383	AML-MRC(1)_T	0	0
ENSG00000225669.1	RPL23AP27	0.21531	0.762091		0.189189189189189	0.166807076663858	AML-MRC(1)_T	0	0
ENSG00000104331.9	BPNT2	0.21513	0.00359764	0.012852	1	1	AML-MRC(1)_T	0	0
ENSG00000076043.11	REXO2	0.21511	0.0598758	0.13238	1	1	AML-MRC(1)_T	0	0
ENSG00000212186.1	RNU6-258P	0.21503	0.608246	0.73497	0.459459459459459	0.406908171861837	AML-MRC(1)_T	0	0
ENSG00000270457.1		0.21503	0.506172	0.65219	0.648648648648649	0.638584667228307	AML-MRC(1)_T	0	0
ENSG00000177350.6	RPL13AP3	0.215	0.212001	0.35296	0.972972972972973	1	AML-MRC(1)_T	0	0
ENSG00000221406.1	MIR320B2	0.21498	0.276048	0.42841	0.972972972972973	0.914069081718618	AML-MRC(1)_T	0	0
ENSG00000198920.11	KIAA0753	0.21495	0.00286013	0.010585	1	1	AML-MRC(1)_T	0	0
ENSG00000220483.4	SLC25A51P1	0.21495	0.696924		0.189189189189189	0.225779275484414	AML-MRC(1)_T	0	0
ENSG00000237101.1		0.21492	0.206695	0.34628	0.918918918918919	0.93681550126369	AML-MRC(1)_T	0	0
ENSG00000268400.5		0.2149	0.50163	0.64818	0.567567567567568	0.603201347935973	AML-MRC(1)_T	0	0
ENSG00000205572.10	SERF1B	0.21489	0.0891254	0.18157	1	0.992417860151643	AML-MRC(1)_T	0	0
ENSG00000266805.1		0.21488	0.22943	0.37411	1	0.973883740522325	AML-MRC(1)_T	0	0
ENSG00000182224.12	CYB5D1	0.21487	0.223681	0.36717	1	0.918281381634372	AML-MRC(1)_T	0	0
ENSG00000235377.1		0.21481	0.608814	0.73526	0.621621621621622	0.497893850042123	AML-MRC(1)_T	0	0
ENSG00000117519.16	CNN3	0.21477	0.431357	0.58599	1	0.983150800336984	AML-MRC(1)_T	0	0
ENSG00000269038.1	SF1-DT	0.21468	0.0454314	0.10616	1	0.997472620050548	AML-MRC(1)_T	0	0
ENSG00000260081.2	MRFAP1P1	0.21461	0.222033	0.36518	1	1	AML-MRC(1)_T	0	0
ENSG00000284707.2		0.21453	0.112196	0.21758	1	0.999157540016849	AML-MRC(1)_T	0	0
ENSG00000196459.14	TRAPPC2	0.21446	0.00172263	0.0068568	1	1	AML-MRC(1)_T	0	0
ENSG00000157570.12	TSPAN18	0.21445	0.341185	0.49845	1	0.998315080033698	AML-MRC(1)_T	1	0
ENSG00000136451.9	VEZF1	0.21444	0.00597303	0.019752	1	1	AML-MRC(1)_T	0	1
ENSG00000271524.1	BNIP3P17	0.21439	0.353006	0.51035	1	0.876158382476832	AML-MRC(1)_T	0	0
ENSG00000271816.1		0.21439	0.152094	0.27475	1	0.986520640269587	AML-MRC(1)_T	0	0
ENSG00000126785.13	RHOJ	0.21436	0.685936	0.7933	0.405405405405405	0.475147430497051	AML-MRC(1)_T	0	0
ENSG00000147274.14	RBMX	0.21436	2.70901e-05	0.0001797	1	1	AML-MRC(1)_T	0	0
ENSG00000265749.6		0.21435	0.0812526	0.16875	1	0.998315080033698	AML-MRC(1)_T	0	0
ENSG00000258515.1		0.21434	0.086082	0.17672	1	0.995787700084246	AML-MRC(1)_T	0	0
ENSG00000286086.1		0.21427	0.163474	0.29041	1	0.97893850042123	AML-MRC(1)_T	0	0
ENSG00000238406.1	RNU7-171P	0.21424	0.304003	0.45924	0.891891891891892	0.868576242628475	AML-MRC(1)_T	0	0
ENSG00000048462.11	TNFRSF17	0.21422	0.43125	0.58588	0.918918918918919	0.954507160909857	AML-MRC(1)_T	1	0
ENSG00000188529.15	SRSF10	0.21413	0.0334792	0.082624	1	1	AML-MRC(1)_T	0	0
ENSG00000254450.1	ALG9-IT1	0.21411	0.46973	0.62146	0.594594594594595	0.681550126368997	AML-MRC(1)_T	0	0
ENSG00000197857.14	ZNF44	0.21408	0.0580014	0.12907	1	1	AML-MRC(1)_T	0	1
ENSG00000174576.10	NPAS4	0.21407	0.56428	0.69973	0.72972972972973	0.567818028643639	AML-MRC(1)_T	0	1
ENSG00000179454.14	KLHL28	0.21402	0.018612	0.051124	1	1	AML-MRC(1)_T	0	0
ENSG00000258357.1	NSA2P2	0.21402	0.218096	0.36032	0.972972972972973	0.960404380791912	AML-MRC(1)_T	0	0
ENSG00000166743.9	ACSM1	0.214	0.390194	0.54691	1	0.990732940185341	AML-MRC(1)_T	0	0
ENSG00000118976.5	OTUD4P1	0.21395	0.168373	0.29681	0.972972972972973	0.995787700084246	AML-MRC(1)_T	0	0
ENSG00000204149.13	AGAP6	0.21381	0.120798	0.23059	1	0.990732940185341	AML-MRC(1)_T	0	0
ENSG00000122643.22	NT5C3A	0.21376	0.00932149	0.028714	1	1	AML-MRC(1)_T	0	0
ENSG00000112130.17	RNF8	0.21367	0.00316118	0.011517	1	1	AML-MRC(1)_T	0	0
ENSG00000278987.1		0.21361	0.121985	0.23221	1	0.995787700084246	AML-MRC(1)_T	0	0
ENSG00000185774.16	KCNIP4	0.2136	0.269933	0.42155	0.972972972972973	0.938500421229992	AML-MRC(1)_T	0	0
ENSG00000256721.1	CACNA1C-IT3	0.2135	0.700408		0.27027027027027	0.216512215669756	AML-MRC(1)_T	0	0
ENSG00000089682.16	RBM41	0.21349	0.0194447	0.053005	1	1	AML-MRC(1)_T	0	0
ENSG00000213363.4	RPS3P6	0.21345	0.169069	0.29771	1	1	AML-MRC(1)_T	0	0
ENSG00000109079.10	TNFAIP1	0.2134	0.0024508	0.0092833	1	1	AML-MRC(1)_T	0	0
ENSG00000141385.10	AFG3L2	0.21337	0.00267467	0.010006	1	1	AML-MRC(1)_T	0	0
ENSG00000141425.18	RPRD1A	0.21337	0.00467923	0.01607	1	1	AML-MRC(1)_T	0	0
ENSG00000285825.2	CCDC15-DT	0.21333	0.152542	0.27535	1	0.985678180286436	AML-MRC(1)_T	0	0
ENSG00000176243.9	CDV3P1	0.2132	0.559735	0.69611	0.594594594594595	0.59983150800337	AML-MRC(1)_T	0	0
ENSG00000235768.1	BRD7P5	0.21313	0.338617	0.496	0.837837837837838	0.834035383319292	AML-MRC(1)_T	0	0
ENSG00000242707.3	RN7SL362P	0.21313	0.540053	0.68011	0.72972972972973	0.5787700084246	AML-MRC(1)_T	0	0
ENSG00000213793.5	ZNF888	0.21312	0.0452859	0.10591	1	1	AML-MRC(1)_T	0	1
ENSG00000249192.1	MTND3P25	0.21311	0.320732	0.47742	0.945945945945946	0.953664700926706	AML-MRC(1)_T	0	0
ENSG00000230445.4	LRRC37A6P	0.21307	0.240238	0.38716	1	0.990732940185341	AML-MRC(1)_T	0	0
ENSG00000261630.1		0.21302	0.413285	0.56897	0.891891891891892	0.796124684077506	AML-MRC(1)_T	0	0
ENSG00000286071.1		0.21299	0.309097	0.4649	1	0.998315080033698	AML-MRC(1)_T	0	0
ENSG00000258384.1	RCCD1-AS1	0.21296	0.0848618	0.17479	1	0.996630160067397	AML-MRC(1)_T	0	0
ENSG00000157800.18	SLC37A3	0.21293	0.173267	0.30308	1	1	AML-MRC(1)_T	0	0
ENSG00000170921.15	TANC2	0.21288	0.163424	0.29033	1	1	AML-MRC(1)_T	0	0
ENSG00000180979.10	LRRC57	0.21287	0.00824182	0.025888	1	1	AML-MRC(1)_T	0	0
ENSG00000262141.1		0.21285	0.377469	0.53455	0.918918918918919	0.887952822240944	AML-MRC(1)_T	0	0
ENSG00000085382.12	HACE1	0.21283	0.0264096	0.068154	1	1	AML-MRC(1)_T	0	0
ENSG00000232623.1	MRAP-AS1	0.21282	0.358565	0.51584	0.837837837837838	0.841617523167649	AML-MRC(1)_T	0	0
ENSG00000252408.1		0.21276	0.484864	0.63429	0.810810810810811	0.777590564448189	AML-MRC(1)_T	0	0
ENSG00000201208.1		0.21272	0.158161	0.28322	1	0.991575400168492	AML-MRC(1)_T	0	0
ENSG00000206432.4	TMEM200C	0.21267	0.711824	0.8121	0.189189189189189	0.23167649536647	AML-MRC(1)_T	0	0
ENSG00000232743.2	ELF2P3	0.21267	0.608087	0.73483	0.324324324324324	0.434709351305813	AML-MRC(1)_T	0	0
ENSG00000059573.9	ALDH18A1	0.21265	0.0545965	0.12294	1	1	AML-MRC(1)_T	0	0
ENSG00000254332.1	TPM4P3	0.21264	0.136289	0.25312	1	1	AML-MRC(1)_T	0	0
ENSG00000280254.1		0.21264	0.211349	0.35217	1	1	AML-MRC(1)_T	0	0
ENSG00000224463.1	RPL39P14	0.21254	0.363909	0.52122	0.918918918918919	0.891322662173547	AML-MRC(1)_T	0	0
ENSG00000134202.11	GSTM3	0.21239	0.409338	0.56518	1	0.998315080033698	AML-MRC(1)_T	0	0
ENSG00000235988.1		0.21236	0.447932	0.60192	0.783783783783784	0.719460825610784	AML-MRC(1)_T	0	0
ENSG00000263537.2	RN7SL387P	0.21234	0.707037		0.243243243243243	0.203875315922494	AML-MRC(1)_T	0	0
ENSG00000278475.1		0.21233	0.348485	0.50575	0.945945945945946	0.941870261162595	AML-MRC(1)_T	0	0
ENSG00000125703.15	ATG4C	0.21232	0.0642429	0.14026	1	1	AML-MRC(1)_T	0	0
ENSG00000207175.1	RNU1-67P	0.21232	0.494583	0.64222	0.72972972972973	0.746419545071609	AML-MRC(1)_T	0	0
ENSG00000107147.14	KCNT1	0.21225	0.2404	0.3873	1	0.994102780117944	AML-MRC(1)_T	0	0
ENSG00000232564.3	MRTFA-AS1	0.21219	0.31641	0.47304	1	0.97893850042123	AML-MRC(1)_T	0	0
ENSG00000139370.12	SLC15A4	0.21217	0.0514097	0.11725	1	1	AML-MRC(1)_T	1	0
ENSG00000158636.16	EMSY	0.21217	0.00358317	0.012807	1	1	AML-MRC(1)_T	0	0
ENSG00000241678.1	RPL21P94	0.21211	0.375772	0.5329	0.864864864864865	0.866048862679023	AML-MRC(1)_T	0	0
ENSG00000182752.10	PAPPA	0.21207	0.598544	0.72722	0.837837837837838	0.838247683235046	AML-MRC(1)_T	0	0
ENSG00000225791.7	TRAM2-AS1	0.21204	0.0104828	0.031701	1	1	AML-MRC(1)_T	0	0
ENSG00000166049.11	PASD1	0.21199	0.784337	0.8631	0.189189189189189	0.171861836562763	AML-MRC(1)_T	0	0
ENSG00000266990.1		0.21198	0.485216	0.6346	0.72972972972973	0.755686604886268	AML-MRC(1)_T	0	0
ENSG00000132879.14	FBXO44	0.21191	0.140528	0.25891	1	1	AML-MRC(1)_T	0	0
ENSG00000179965.12	ZNF771	0.2119	0.0436953	0.10286	1	1	AML-MRC(1)_T	0	1
ENSG00000102048.16	ASB9	0.21189	0.421881	0.57681	0.972972972972973	0.983150800336984	AML-MRC(1)_T	0	0
ENSG00000225722.1	RPL24P9	0.21187	0.554208	0.6916	0.486486486486487	0.499578770008425	AML-MRC(1)_T	0	0
ENSG00000243260.3	RN7SL558P	0.21187	0.334702	0.49195	0.945945945945946	0.943555181128896	AML-MRC(1)_T	0	0
ENSG00000275445.1		0.21182	0.305592	0.46097	0.891891891891892	0.834877843302443	AML-MRC(1)_T	0	0
ENSG00000200350.1	RNU6-1285P	0.21177	0.279333	0.43193	0.945945945945946	0.909014321819714	AML-MRC(1)_T	0	0
ENSG00000247572.8	CKMT2-AS1	0.21176	0.129491	0.2433	1	1	AML-MRC(1)_T	0	0
ENSG00000214093.3		0.21174	0.13909	0.25695	1	0.992417860151643	AML-MRC(1)_T	0	0
ENSG00000198825.15	INPP5F	0.21172	0.00957395	0.029384	1	1	AML-MRC(1)_T	0	0
ENSG00000264971.1	PRR13P4	0.21172	0.508783	0.65441	0.621621621621622	0.692502106149958	AML-MRC(1)_T	0	0
ENSG00000087095.13	NLK	0.21165	0.050942	0.1164	1	1	AML-MRC(1)_T	0	0
ENSG00000251175.5	GSTCD-AS1	0.21162	0.244345	0.39196	0.945945945945946	0.930918281381634	AML-MRC(1)_T	0	0
ENSG00000196860.8	TOMM20L	0.21154	0.077346	0.16217	1	0.997472620050548	AML-MRC(1)_T	0	0
ENSG00000084693.16	AGBL5	0.21149	0.00154748	0.0062561	1	1	AML-MRC(1)_T	0	0
ENSG00000236259.1	PPIAP64	0.21141	0.472252	0.62371	0.675675675675676	0.659646166807077	AML-MRC(1)_T	0	0
ENSG00000158985.14	CDC42SE2	0.2114	0.0486887	0.11233	1	1	AML-MRC(1)_T	0	0
ENSG00000207029.1	RNU6-43P	0.21133	0.476469	0.62696	0.621621621621622	0.651221566975569	AML-MRC(1)_T	0	0
ENSG00000107937.19	GTPBP4	0.21132	0.0324061	0.080494	1	1	AML-MRC(1)_T	0	0
ENSG00000168813.17	ZNF507	0.21131	0.0917572	0.1858	1	1	AML-MRC(1)_T	0	1
ENSG00000164776.10	PHKG1	0.2113	0.10352	0.20449	1	1	AML-MRC(1)_T	0	0
ENSG00000284748.1		0.21127	0.654191	0.77078	0.351351351351351	0.300758213984836	AML-MRC(1)_T	0	0
ENSG00000198455.4	ZXDB	0.2112	0.0723008	0.15366	1	1	AML-MRC(1)_T	0	1
ENSG00000271327.1		0.21117	0.325779	0.4829	1	0.960404380791912	AML-MRC(1)_T	0	0
ENSG00000236317.1		0.21114	0.41031	0.5661	0.756756756756757	0.695871946082561	AML-MRC(1)_T	0	0
ENSG00000267938.1	EIF1P6	0.21109	0.226316	0.37037	0.972972972972973	0.973883740522325	AML-MRC(1)_T	0	0
ENSG00000216676.2	RPL8P1	0.21104	0.491118	0.63931	0.621621621621622	0.692502106149958	AML-MRC(1)_T	0	0
ENSG00000266053.2	NDUFV2-AS1	0.21102	0.0533427	0.12073	1	1	AML-MRC(1)_T	0	0
ENSG00000207008.1	SNORA54	0.21101	0.281793	0.43476	1	0.973041280539174	AML-MRC(1)_T	0	0
ENSG00000127804.13	METTL16	0.21096	0.00208507	0.0080824	1	1	AML-MRC(1)_T	0	0
ENSG00000170236.16	USP50	0.21092	0.149255	0.27081	1	0.996630160067397	AML-MRC(1)_T	0	0
ENSG00000243160.1	RPL7AP32	0.21091	0.397017	0.55388	0.837837837837838	0.887110362257793	AML-MRC(1)_T	0	0
ENSG00000287892.1		0.21088	0.138515	0.25615	1	0.991575400168492	AML-MRC(1)_T	0	0
ENSG00000228838.1		0.21086	0.404495	0.56072	0.891891891891892	0.876158382476832	AML-MRC(1)_T	0	0
ENSG00000235862.2		0.21076	0.637527	0.75793	0.513513513513513	0.464195450716091	AML-MRC(1)_T	0	0
ENSG00000230696.1		0.21074	0.758581	0.84557	0.216216216216216	0.185341196293176	AML-MRC(1)_T	0	0
ENSG00000122591.12	HYCC1	0.21071	0.0389568	0.093644	1	1	AML-MRC(1)_T	0	0
ENSG00000273183.1		0.2107	0.132041	0.24715	1	0.986520640269587	AML-MRC(1)_T	0	0
ENSG00000169084.15	DHRSX	0.21069	0.0123455	0.036399	1	1	AML-MRC(1)_T	0	0
ENSG00000074696.13	HACD3	0.21065	0.0241852	0.063378	1	1	AML-MRC(1)_T	0	0
ENSG00000081019.13	RSBN1	0.21065	0.00459924	0.015839	1	1	AML-MRC(1)_T	0	0
ENSG00000200522.1	RNU6-957P	0.21061	0.745883	0.83606	0.513513513513513	0.359730412805392	AML-MRC(1)_T	0	0
ENSG00000173511.10	VEGFB	0.21054	0.0271666	0.069722	1	1	AML-MRC(1)_T	0	0
ENSG00000127993.16	RBM48	0.21041	0.0198234	0.05387	1	1	AML-MRC(1)_T	0	0
ENSG00000257270.1		0.2104	0.0322724	0.080231	1	0.996630160067397	AML-MRC(1)_T	0	0
ENSG00000078668.14	VDAC3	0.21034	0.00397375	0.013992	1	1	AML-MRC(1)_T	0	0
ENSG00000254388.1	DUTP2	0.21032	0.298669	0.45344	1	0.992417860151643	AML-MRC(1)_T	0	0
ENSG00000011454.18	RABGAP1	0.21031	0.00933773	0.028754	1	1	AML-MRC(1)_T	0	0
ENSG00000221947.8	XKR9	0.2103	0.447873	0.60188	0.72972972972973	0.81044650379107	AML-MRC(1)_T	0	0
ENSG00000211649.3	IGLV7-46	0.21026	0.50041	0.64715	0.972972972972973	0.974726200505476	AML-MRC(1)_T	0	0
ENSG00000271932.1	RNU6-85P	0.21023	0.697454	0.80178	0.432432432432432	0.417860151642797	AML-MRC(1)_T	0	0
ENSG00000215206.5	TRBV24OR9-2	0.21022	0.766402		0.189189189189189	0.181971356360573	AML-MRC(1)_T	0	0
ENSG00000177042.14	TMEM80	0.21016	0.020553	0.055495	1	1	AML-MRC(1)_T	0	0
ENSG00000224333.1	GAPDHP20	0.21012	0.588421	0.71926	0.351351351351351	0.366470092670598	AML-MRC(1)_T	0	0
ENSG00000211843.1	TRAJ46	0.21003	0.688397	0.79517	0.27027027027027	0.261162594776748	AML-MRC(1)_T	0	0
ENSG00000284999.1		0.20994	0.615739	0.74043	0.486486486486487	0.535804549283909	AML-MRC(1)_T	0	0
ENSG00000105732.13	ZNF574	0.20993	0.0219156	0.058434	1	1	AML-MRC(1)_T	0	1
ENSG00000256091.1	MTRF1LP1	0.20992	0.344466	0.50171	0.945945945945946	0.889637742207245	AML-MRC(1)_T	0	0
ENSG00000225224.1	RPS27AP12	0.20985	0.095751	0.19219	1	0.999157540016849	AML-MRC(1)_T	0	0
ENSG00000134709.12	HOOK1	0.20979	0.405267	0.56119	1	0.990732940185341	AML-MRC(1)_T	0	0
ENSG00000135040.16	NAA35	0.20978	0.00228216	0.0087261	1	1	AML-MRC(1)_T	0	0
ENSG00000164949.8	GEM	0.20976	0.551157	0.68933	0.972972972972973	0.918281381634372	AML-MRC(1)_T	0	0
ENSG00000188825.14	LINC00910	0.20976	0.0605479	0.13364	1	1	AML-MRC(1)_T	0	0
ENSG00000214012.4	KRT18P38	0.20975	0.649583	0.76741	0.324324324324324	0.31592249368155	AML-MRC(1)_T	0	0
ENSG00000267255.1		0.20975	0.25781	0.40736	0.972972972972973	0.995787700084246	AML-MRC(1)_T	0	0
ENSG00000164024.12	METAP1	0.20973	2.1261e-05	0.00014552	1	1	AML-MRC(1)_T	0	0
ENSG00000230563.4		0.20973	0.534603	0.67582	0.756756756756757	0.807919123841618	AML-MRC(1)_T	0	0
ENSG00000267858.6	MZF1-AS1	0.2097	0.0859793	0.17659	1	1	AML-MRC(1)_T	0	0
ENSG00000131115.16	ZNF227	0.20968	0.00832499	0.026096	1	1	AML-MRC(1)_T	0	1
ENSG00000211802.3	TRAV22	0.20968	0.450959	0.60468	0.945945945945946	0.860151642796967	AML-MRC(1)_T	0	0
ENSG00000088930.8	XRN2	0.20962	0.000327589	0.0016167	1	1	AML-MRC(1)_T	0	0
ENSG00000230979.3		0.20962	0.166793	0.29477	1	1	AML-MRC(1)_T	0	0
ENSG00000180488.15	MIGA1	0.20961	0.00534967	0.01797	1	1	AML-MRC(1)_T	0	0
ENSG00000248019.3	FAM13A-AS1	0.20961	0.0886335	0.18077	1	1	AML-MRC(1)_T	0	0
ENSG00000114491.14	UMPS	0.20959	0.0211601	0.056815	1	1	AML-MRC(1)_T	0	0
ENSG00000118096.10	IFT46	0.20954	0.0310929	0.077809	1	1	AML-MRC(1)_T	0	0
ENSG00000106392.11	C1GALT1	0.20952	0.0434745	0.10247	1	1	AML-MRC(1)_T	0	0
ENSG00000067334.14	DNTTIP2	0.20947	0.036268	0.088232	1	1	AML-MRC(1)_T	0	0
ENSG00000244527.1	RPL21P128	0.20945	0.174196	0.3044	0.945945945945946	0.983993260320135	AML-MRC(1)_T	0	0
ENSG00000126524.10	SBDS	0.20943	0.107734	0.21086	1	1	AML-MRC(1)_T	0	0
ENSG00000095485.18	CWF19L1	0.20942	0.00878868	0.027344	1	1	AML-MRC(1)_T	0	0
ENSG00000259075.6	POC1B-GALNT4	0.20941	0.133693	0.24941	1	0.98989048020219	AML-MRC(1)_T	0	0
ENSG00000146067.16	FAM193B	0.2094	0.00776145	0.02462	1	1	AML-MRC(1)_T	0	0
ENSG00000169016.17	E2F6	0.20936	0.0105913	0.031987	1	1	AML-MRC(1)_T	0	1
ENSG00000047188.16	YTHDC2	0.20935	0.0180662	0.049903	1	1	AML-MRC(1)_T	0	0
ENSG00000236397.3	DDX11L2	0.20935	0.336282	0.49357	1	0.999157540016849	AML-MRC(1)_T	0	0
ENSG00000149201.10	CCDC81	0.20933	0.194246	0.33038	1	0.991575400168492	AML-MRC(1)_T	0	0
ENSG00000259881.1		0.20931	0.227942	0.37235	1	0.991575400168492	AML-MRC(1)_T	0	0
ENSG00000214820.3	MPRIPP1	0.20927	0.108799	0.21251	1	0.996630160067397	AML-MRC(1)_T	0	0
ENSG00000204520.14	MICA	0.20918	0.015324	0.043571	1	1	AML-MRC(1)_T	1	0
ENSG00000229057.1	RPS3AP54	0.20914	0.754186	0.84203	0.27027027027027	0.223251895534962	AML-MRC(1)_T	0	0
ENSG00000267055.1		0.20912	0.663579	0.77761	0.243243243243243	0.339511373209773	AML-MRC(1)_T	0	0
ENSG00000272150.5	NBPF25P	0.20908	0.0634197	0.13875	1	0.996630160067397	AML-MRC(1)_T	0	0
ENSG00000100650.16	SRSF5	0.20905	0.00245399	0.0092936	1	1	AML-MRC(1)_T	0	0
ENSG00000100147.14	CCDC134	0.20904	0.022906	0.060632	1	1	AML-MRC(1)_T	0	0
ENSG00000175087.10	PDIK1L	0.20896	0.0544834	0.12281	1	1	AML-MRC(1)_T	0	0
ENSG00000287402.1		0.20892	0.245778	0.39351	0.945945945945946	0.918281381634372	AML-MRC(1)_T	0	0
ENSG00000129197.14	RPAIN	0.20887	0.0102172	0.031038	1	1	AML-MRC(1)_T	0	0
ENSG00000213867.4		0.20885	0.261828	0.41206	0.972972972972973	0.990732940185341	AML-MRC(1)_T	0	0
ENSG00000227018.1	IL6STP1	0.20885	0.534054	0.67546	0.675675675675676	0.632687447346251	AML-MRC(1)_T	0	0
ENSG00000109787.13	KLF3	0.20882	0.0739745	0.15646	1	1	AML-MRC(1)_T	0	1
ENSG00000238728.1	MIR1972-1	0.20881	0.419828	0.57482	0.72972972972973	0.794439764111205	AML-MRC(1)_T	0	0
ENSG00000225170.2		0.20879	0.378864	0.53586	0.783783783783784	0.795282224094356	AML-MRC(1)_T	0	0
ENSG00000214108.4	TPT1P5	0.20878	0.402304	0.55874	0.972972972972973	0.94776748104465	AML-MRC(1)_T	0	0
ENSG00000283392.1		0.20877	0.518106	0.66208	0.540540540540541	0.532434709351306	AML-MRC(1)_T	0	0
ENSG00000253692.3	IGHEP1	0.20875	0.700001	0.80363	0.351351351351351	0.277169334456613	AML-MRC(1)_T	0	0
ENSG00000272696.1		0.20875	0.0646951	0.14101	1	0.993260320134794	AML-MRC(1)_T	0	0
ENSG00000205549.10	LINC03041	0.20872	0.684211	0.79208	0.351351351351351	0.30497051390059	AML-MRC(1)_T	0	0
ENSG00000227620.4	ALG1L8P	0.20865	0.306602	0.46212	0.972972972972973	0.889637742207245	AML-MRC(1)_T	0	0
ENSG00000072756.17	TRNT1	0.20859	0.0156091	0.044229	1	1	AML-MRC(1)_T	0	0
ENSG00000188959.9	C9orf152	0.20846	0.435023	0.58948	0.972972972972973	0.903117101937658	AML-MRC(1)_T	0	0
ENSG00000166349.10	RAG1	0.20839	0.380906	0.53793	0.972972972972973	0.990732940185341	AML-MRC(1)_T	0	1
ENSG00000005812.11	FBXL3	0.20835	0.0795688	0.16604	1	1	AML-MRC(1)_T	0	0
ENSG00000271952.2	LINC01954	0.20832	0.739665	0.83139	0.405405405405405	0.4212299915754	AML-MRC(1)_T	0	0
ENSG00000231290.6	APCDD1L-DT	0.20829	0.406595	0.56248	0.945945945945946	0.801179443976411	AML-MRC(1)_T	0	0
ENSG00000056277.16	ZNF280C	0.20828	0.0119248	0.035366	1	1	AML-MRC(1)_T	0	1
ENSG00000179295.18	PTPN11	0.20819	0.00111475	0.0047175	1	1	AML-MRC(1)_T	0	0
ENSG00000206959.1		0.20817	0.715561		0.216216216216216	0.216512215669756	AML-MRC(1)_T	0	0
ENSG00000137075.18	RNF38	0.20816	0.00811249	0.025538	1	1	AML-MRC(1)_T	0	0
ENSG00000268521.1	VN1R83P	0.20816	0.18578	0.31963	1	0.98904802021904	AML-MRC(1)_T	0	0
ENSG00000223803.1	RPS20P14	0.20815	0.208443	0.34848	1	1	AML-MRC(1)_T	0	0
ENSG00000265123.2	RN7SL200P	0.20815	0.526752	0.66963	0.675675675675676	0.676495366470093	AML-MRC(1)_T	0	0
ENSG00000272787.1		0.20815	0.211362	0.35218	1	0.985678180286436	AML-MRC(1)_T	0	0
ENSG00000072041.17	SLC6A15	0.20808	0.814744	0.88318	0.243243243243243	0.171019376579612	AML-MRC(1)_T	1	0
ENSG00000205955.4	HSP90AA5P	0.20808	0.261744	0.41198	1	0.977253580454928	AML-MRC(1)_T	0	0
ENSG00000239665.8		0.20807	0.142116	0.26106	1	0.999157540016849	AML-MRC(1)_T	0	0
ENSG00000225573.4	RPL35P5	0.20805	0.154011	0.27736	1	1	AML-MRC(1)_T	0	0
ENSG00000253490.5	LINC02099	0.20803	0.546519	0.68548	0.621621621621622	0.621735467565291	AML-MRC(1)_T	0	0
ENSG00000275014.1	RN7SL166P	0.20797	0.546788	0.68559	0.783783783783784	0.662173546756529	AML-MRC(1)_T	0	0
ENSG00000282826.2	FRG1CP	0.20794	0.264437	0.41513	1	1	AML-MRC(1)_T	0	0
ENSG00000254506.1		0.20793	0.713032	0.81298	0.297297297297297	0.230834035383319	AML-MRC(1)_T	0	0
ENSG00000285849.1		0.20791	0.250002	0.39859	1	0.984835720303286	AML-MRC(1)_T	0	0
ENSG00000258323.1		0.20787	0.397031	0.55388	0.972972972972973	0.893007582139848	AML-MRC(1)_T	0	0
ENSG00000197566.10	ZNF624	0.20786	0.0843733	0.17399	1	0.999157540016849	AML-MRC(1)_T	0	1
ENSG00000183090.5	FREM3	0.20784	0.490491	0.63886	0.756756756756757	0.787700084245998	AML-MRC(1)_T	0	0
ENSG00000259270.1		0.20784	0.763215		0.162162162162162	0.163437236731255	AML-MRC(1)_T	0	0
ENSG00000226822.3	LINC02785	0.20782	0.271625	0.42341	1	0.997472620050548	AML-MRC(1)_T	0	0
ENSG00000228681.1		0.20782	0.72197		0.162162162162162	0.194608256107835	AML-MRC(1)_T	0	0
ENSG00000231858.5	STAT4-AS1	0.20782	0.387412	0.54442	0.891891891891892	0.932603201347936	AML-MRC(1)_T	0	0
ENSG00000248121.8	SMURF2P1	0.20782	0.0685112	0.14758	1	0.994945240101095	AML-MRC(1)_T	0	0
ENSG00000163818.17	LZTFL1	0.20781	0.0145135	0.041682	1	1	AML-MRC(1)_T	1	1
ENSG00000253086.1	RNU6-537P	0.20773	0.563456	0.699	0.756756756756757	0.676495366470093	AML-MRC(1)_T	0	0
ENSG00000009413.16	REV3L	0.20772	0.0150188	0.042883	1	1	AML-MRC(1)_T	0	0
ENSG00000278615.5	C11orf98	0.20771	0.402343	0.55875	0.702702702702703	0.723673125526538	AML-MRC(1)_T	0	0
ENSG00000127399.15	LRRC61	0.20765	0.268264	0.41956	1	0.998315080033698	AML-MRC(1)_T	0	0
ENSG00000273962.1	IGKV2-40	0.20754	0.722954		0.216216216216216	0.2106149957877	AML-MRC(1)_T	0	0
ENSG00000186369.10	SERTAD4BP	0.20753	0.631001	0.75268	0.405405405405405	0.396798652064027	AML-MRC(1)_T	0	0
ENSG00000269859.1	ZNF628-DT	0.20731	0.663317	0.77756	0.27027027027027	0.298230834035383	AML-MRC(1)_T	0	0
ENSG00000199436.1	SNORD9	0.2073	0.12067	0.23038	1	0.986520640269587	AML-MRC(1)_T	0	0
ENSG00000248977.1		0.20729	0.532192	0.67403	0.72972972972973	0.603201347935973	AML-MRC(1)_T	0	0
ENSG00000115970.18	THADA	0.20728	0.00337498	0.012169	1	1	AML-MRC(1)_T	0	0
ENSG00000206595.1	RNU6-877P	0.20728	0.485431	0.63471	0.783783783783784	0.703454085930918	AML-MRC(1)_T	0	0
ENSG00000237854.3	LINC00674	0.20726	0.0552775	0.12414	1	1	AML-MRC(1)_T	0	0
ENSG00000225830.15	ERCC6	0.20715	0.0160382	0.045225	1	1	AML-MRC(1)_T	0	0
ENSG00000164466.13	SFXN1	0.20713	0.0892749	0.18181	1	1	AML-MRC(1)_T	0	0
ENSG00000256537.5	SMIM10L1	0.20712	0.000834003	0.0036618	1	1	AML-MRC(1)_T	0	0
ENSG00000223450.1		0.20702	0.515577	0.65987	0.810810810810811	0.647851727042965	AML-MRC(1)_T	0	0
ENSG00000260602.2	HMGN2P40	0.20702	0.483927	0.63336	0.675675675675676	0.663858466722831	AML-MRC(1)_T	0	0
ENSG00000225484.7	NUTM2B-AS1	0.20699	0.00426152	0.014852	1	1	AML-MRC(1)_T	0	0
ENSG00000211593.2	IGKJ5	0.20695	0.432737	0.58736	0.945945945945946	0.923336141533277	AML-MRC(1)_T	0	0
ENSG00000197815.4		0.20693	0.161425	0.28774	1	0.995787700084246	AML-MRC(1)_T	0	0
ENSG00000160051.12	IQCC	0.20687	0.0112608	0.033711	1	1	AML-MRC(1)_T	0	0
ENSG00000152475.7	ZNF837	0.20685	0.0966812	0.19371	1	1	AML-MRC(1)_T	0	1
ENSG00000236811.1	GAPDHP2	0.20682	0.121131	0.23103	1	0.997472620050548	AML-MRC(1)_T	0	0
ENSG00000228816.1	AK3P5	0.20679	0.402943	0.55939	0.891891891891892	0.895534962089301	AML-MRC(1)_T	0	0
ENSG00000235225.1	RPL31P17	0.20676	0.194912	0.33132	0.972972972972973	0.983993260320135	AML-MRC(1)_T	0	0
ENSG00000172869.14	DMXL1	0.20674	0.00696719	0.022473	1	1	AML-MRC(1)_T	0	0
ENSG00000080371.6	RAB21	0.20666	0.0252566	0.065722	1	1	AML-MRC(1)_T	0	0
ENSG00000147586.10	MRPS28	0.20656	0.0112981	0.033781	1	1	AML-MRC(1)_T	0	0
ENSG00000204977.10	TRIM13	0.20654	0.0454753	0.10624	1	1	AML-MRC(1)_T	0	1
ENSG00000072364.13	AFF4	0.20652	0.0796588	0.16618	1	1	AML-MRC(1)_T	0	1
ENSG00000225706.2	PTPRD-AS1	0.20648	0.695805	0.80046	0.540540540540541	0.443976411120472	AML-MRC(1)_T	0	0
ENSG00000211699.2	TRGV3	0.20645	0.252954	0.40156	0.972972972972973	0.994102780117944	AML-MRC(1)_T	0	0
ENSG00000232377.1		0.20643	0.383967	0.54094	0.783783783783784	0.870261162594777	AML-MRC(1)_T	0	0
ENSG00000259305.6	ZHX1-C8orf76	0.20639	0.135703	0.25232	1	0.987363100252738	AML-MRC(1)_T	0	0
ENSG00000105497.8	ZNF175	0.20637	0.126098	0.23826	1	1	AML-MRC(1)_T	0	1
ENSG00000228041.2	EIF3JP1	0.20631	0.578713	0.71165	0.378378378378378	0.41027801179444	AML-MRC(1)_T	0	0
ENSG00000261588.1		0.20631	0.11388	0.22015	1	0.997472620050548	AML-MRC(1)_T	0	0
ENSG00000108055.10	SMC3	0.20612	0.00895375	0.027782	1	1	AML-MRC(1)_T	0	1
ENSG00000267024.1		0.20611	0.526454	0.66937	0.621621621621622	0.59983150800337	AML-MRC(1)_T	0	0
ENSG00000286416.1		0.20603	0.126985	0.23959	1	1	AML-MRC(1)_T	0	0
ENSG00000211858.1	TRAJ31	0.20599	0.606387	0.73367	0.540540540540541	0.486099410278012	AML-MRC(1)_T	0	0
ENSG00000260955.2		0.20598	0.201293	0.33937	1	0.972198820556024	AML-MRC(1)_T	0	0
ENSG00000213272.5	RPL7AP9	0.20597	0.344468	0.50171	0.783783783783784	0.786015164279697	AML-MRC(1)_T	0	0
ENSG00000229228.1	LINC00582	0.20597	0.409613	0.56548	0.864864864864865	0.833192923336142	AML-MRC(1)_T	0	0
ENSG00000166321.14	NUDT13	0.20594	0.0245767	0.064277	1	1	AML-MRC(1)_T	0	0
ENSG00000170962.13	PDGFD	0.20587	0.399485	0.55611	1	0.991575400168492	AML-MRC(1)_T	0	0
ENSG00000152455.16	SUV39H2	0.2058	0.0232744	0.061415	1	1	AML-MRC(1)_T	0	1
ENSG00000258766.1	DIO2-AS1	0.20579	0.571887	0.70603	0.648648648648649	0.486099410278012	AML-MRC(1)_T	0	0
ENSG00000075407.18	ZNF37A	0.20574	0.0418696	0.099305	1	1	AML-MRC(1)_T	0	1
ENSG00000283538.3		0.20571	0.33305	0.49033	1	0.974726200505476	AML-MRC(1)_T	0	0
ENSG00000214203.4	RPS4XP1	0.2057	0.122973	0.23368	1	1	AML-MRC(1)_T	0	0
ENSG00000130540.14	SULT4A1	0.20569	0.680242	0.78933	0.675675675675676	0.682392586352148	AML-MRC(1)_T	0	0
ENSG00000228084.1		0.20562	0.305922	0.4613	0.891891891891892	0.828980623420388	AML-MRC(1)_T	0	0
ENSG00000225903.1		0.2056	0.666154	0.77934	0.297297297297297	0.289806234203875	AML-MRC(1)_T	0	0
ENSG00000234354.3	RPS26P47	0.20557	0.371218	0.52838	0.918918918918919	0.971356360572873	AML-MRC(1)_T	0	0
ENSG00000169710.9	FASN	0.20547	0.0651801	0.14188	1	1	AML-MRC(1)_T	0	0
ENSG00000236779.1		0.2054	0.302558	0.45781	0.945945945945946	0.980623420387532	AML-MRC(1)_T	0	0
ENSG00000256538.2		0.20534	0.277546	0.43009	0.918918918918919	0.92670598146588	AML-MRC(1)_T	0	0
ENSG00000104371.5	DKK4	0.20531	0.468983	0.62084	0.810810810810811	0.773378264532435	AML-MRC(1)_T	0	0
ENSG00000139220.17	PPFIA2	0.20525	0.717007	0.81601	0.297297297297297	0.342038753159225	AML-MRC(1)_T	0	0
ENSG00000253197.5		0.20521	0.335972	0.49326	0.972972972972973	0.909014321819714	AML-MRC(1)_T	0	0
ENSG00000176171.11	BNIP3	0.20516	0.102745	0.20331	1	1	AML-MRC(1)_T	0	0
ENSG00000253799.1	LINC01030	0.20515	0.63399	0.75531	0.621621621621622	0.454085930918281	AML-MRC(1)_T	0	0
ENSG00000134014.17	ELP3	0.20508	0.0240357	0.063077	1	1	AML-MRC(1)_T	0	0
ENSG00000179456.10	ZBTB18	0.20505	0.0681388	0.14695	1	1	AML-MRC(1)_T	0	1
ENSG00000241560.7	ZBTB20-AS1	0.20503	0.390224	0.54692	1	0.957034540859309	AML-MRC(1)_T	0	0
ENSG00000277423.1		0.20501	0.0943728	0.18993	1	0.999157540016849	AML-MRC(1)_T	0	0
ENSG00000287753.1		0.205	0.733541	0.82741	0.27027027027027	0.335299073294019	AML-MRC(1)_T	0	0
ENSG00000226396.1		0.20497	0.0907996	0.18428	1	1	AML-MRC(1)_T	0	0
ENSG00000229119.3	RPLP0P9	0.20494	0.237153	0.38364	1	1	AML-MRC(1)_T	0	0
ENSG00000207083.1	RNU6-22P	0.20491	0.694425	0.79961	0.216216216216216	0.289806234203875	AML-MRC(1)_T	0	0
ENSG00000229111.1	MED4-AS1	0.2049	0.281645	0.43457	0.972972972972973	0.966301600673968	AML-MRC(1)_T	0	0
ENSG00000137842.7	TMEM62	0.20489	0.00533722	0.017934	1	1	AML-MRC(1)_T	0	0
ENSG00000168765.17	GSTM4	0.20484	0.10702	0.20972	1	1	AML-MRC(1)_T	0	0
ENSG00000186082.9	KRT18P14	0.20477	0.649041	0.76701	0.324324324324324	0.333614153327717	AML-MRC(1)_T	0	0
ENSG00000272529.1		0.20475	0.200811	0.33878	1	0.992417860151643	AML-MRC(1)_T	0	0
ENSG00000177943.14	MAMDC4	0.20473	0.123846	0.23495	1	1	AML-MRC(1)_T	0	0
ENSG00000229205.5	LINC00200	0.20462	0.645487	0.76431	0.945945945945946	0.785172704296546	AML-MRC(1)_T	0	0
ENSG00000279404.1		0.20462	0.388335	0.5453	0.918918918918919	0.927548441449031	AML-MRC(1)_T	0	0
ENSG00000241546.1	RFKP3	0.20459	0.618164	0.74226	0.675675675675676	0.513900589721988	AML-MRC(1)_T	0	0
ENSG00000211654.2	IGLV5-37	0.20458	0.591101	0.72124	0.783783783783784	0.769165964616681	AML-MRC(1)_T	0	0
ENSG00000095110.8	NXPE1	0.20456	0.59629	0.72534	0.648648648648649	0.52653748946925	AML-MRC(1)_T	0	0
ENSG00000214077.4	GNAQP1	0.20455	0.241965	0.3891	0.972972972972973	0.983993260320135	AML-MRC(1)_T	0	0
ENSG00000283286.1		0.20446	0.655356	0.77171	0.324324324324324	0.331929233361415	AML-MRC(1)_T	0	0
ENSG00000226763.5	SRRM5	0.20442	0.104875	0.20651	1	0.997472620050548	AML-MRC(1)_T	0	0
ENSG00000267375.1		0.20441	0.397276	0.55404	0.918918918918919	0.892165122156698	AML-MRC(1)_T	0	0
ENSG00000279685.2	MAPT-IT1	0.20441	0.666989	0.78003	0.351351351351351	0.295703454085931	AML-MRC(1)_T	0	0
ENSG00000170242.19	USP47	0.20438	0.0229857	0.0608	1	1	AML-MRC(1)_T	0	0
ENSG00000233610.1	LINC00462	0.2043	0.659764	0.77518	0.324324324324324	0.378264532434709	AML-MRC(1)_T	0	0
ENSG00000239899.3	RN7SL674P	0.20428	0.593456	0.72314	0.486486486486487	0.612468407750632	AML-MRC(1)_T	0	0
ENSG00000235929.1	TPT1P14	0.2042	0.617958	0.74215	0.594594594594595	0.565290648694187	AML-MRC(1)_T	0	0
ENSG00000185291.12	IL3RA	0.20416	0.083191	0.17197	1	1	AML-MRC(1)_T	1	0
ENSG00000122756.15	CNTFR	0.20415	0.634074	0.75539	0.459459459459459	0.524010109519798	AML-MRC(1)_T	1	0
ENSG00000267422.1		0.20413	0.154691	0.2783	1	0.995787700084246	AML-MRC(1)_T	0	0
ENSG00000226808.3	LINC00840	0.2041	0.665252	0.77879	0.324324324324324	0.377422072451559	AML-MRC(1)_T	0	0
ENSG00000276916.1		0.20407	0.284583	0.43789	1	0.971356360572873	AML-MRC(1)_T	0	0
ENSG00000213179.4	RPL17P41	0.20406	0.558235	0.6948	0.432432432432432	0.61078348778433	AML-MRC(1)_T	0	0
ENSG00000146677.7	RPL32P18	0.20402	0.157486	0.28227	1	1	AML-MRC(1)_T	0	0
ENSG00000226723.2		0.20397	0.171443	0.30077	0.972972972972973	0.977253580454928	AML-MRC(1)_T	0	0
ENSG00000286115.1		0.20397	0.530814	0.67287	0.702702702702703	0.658803706823926	AML-MRC(1)_T	0	0
ENSG00000176208.9	ATAD5	0.20391	0.0685397	0.14763	1	1	AML-MRC(1)_T	0	0
ENSG00000156875.14	MFSD14A	0.20387	0.0511316	0.11675	1	1	AML-MRC(1)_T	0	0
ENSG00000284024.4	MSANTD7	0.20386	0.00382725	0.013558	1	1	AML-MRC(1)_T	0	0
ENSG00000236871.7	LINC00106	0.20383	0.11987	0.22917	1	0.999157540016849	AML-MRC(1)_T	0	0
ENSG00000234332.1	BCAS2P2	0.20379	0.396935	0.55383	1	0.987363100252738	AML-MRC(1)_T	0	0
ENSG00000115317.12	HTRA2	0.20377	0.0076754	0.024398	1	1	AML-MRC(1)_T	0	0
ENSG00000152795.17	HNRNPDL	0.20377	0.00070097	0.0031428	1	1	AML-MRC(1)_T	0	1
ENSG00000166670.10	MMP10	0.20377	0.810156	0.8802	0.135135135135135	0.222409435551811	AML-MRC(1)_T	0	0
ENSG00000168884.15	TNIP2	0.20377	0.0140991	0.04071	1	1	AML-MRC(1)_T	0	0
ENSG00000208022.1	MIR618	0.20377	0.761882	0.8476	0.27027027027027	0.223251895534962	AML-MRC(1)_T	0	0
ENSG00000270878.1	GCATP1	0.20377	0.228722	0.3733	1	0.978096040438079	AML-MRC(1)_T	0	0
ENSG00000263338.1		0.20376	0.243257	0.39074	0.972972972972973	0.953664700926706	AML-MRC(1)_T	0	0
ENSG00000258455.1		0.20371	0.489785	0.6382	0.810810810810811	0.780117944397641	AML-MRC(1)_T	0	0
ENSG00000011465.18	DCN	0.20369	0.70034	0.80391	0.648648648648649	0.74726200505476	AML-MRC(1)_T	1	0
ENSG00000258365.1		0.20369	0.160908	0.28708	1	0.988205560235889	AML-MRC(1)_T	0	0
ENSG00000122512.16	PMS2	0.20368	0.00370846	0.013186	1	1	AML-MRC(1)_T	0	0
ENSG00000278765.1		0.20364	0.0940738	0.18946	1	0.997472620050548	AML-MRC(1)_T	0	0
ENSG00000249237.5		0.20363	0.604552	0.73233	0.513513513513513	0.446503791069924	AML-MRC(1)_T	0	0
ENSG00000186118.9	TEX38	0.20362	0.284038	0.43736	0.972972972972973	0.976411120471778	AML-MRC(1)_T	0	0
ENSG00000201545.1	RNU4-85P	0.20356	0.609532	0.73584	0.351351351351351	0.418702611625948	AML-MRC(1)_T	0	0
ENSG00000137573.14	SULF1	0.20354	0.702996	0.80575	0.756756756756757	0.609941027801179	AML-MRC(1)_T	1	0
ENSG00000288571.1		0.20354	0.680305	0.78933	0.27027027027027	0.25273799494524	AML-MRC(1)_T	0	0
ENSG00000223416.3	RPS26P15	0.20348	0.40471	0.56083	0.864864864864865	0.910699241786015	AML-MRC(1)_T	0	0
ENSG00000183154.1		0.20346	0.0623162	0.13677	1	1	AML-MRC(1)_T	0	0
ENSG00000251441.3	RTEL1P1	0.20345	0.342501	0.49986	1	0.978096040438079	AML-MRC(1)_T	0	0
ENSG00000284062.1	MIR4469	0.20338	0.517256	0.6613	0.594594594594595	0.559393428812131	AML-MRC(1)_T	0	0
ENSG00000288016.1		0.20338	0.734632	0.82805	0.621621621621622	0.500421229991575	AML-MRC(1)_T	0	0
ENSG00000265882.2	RN7SL73P	0.20336	0.645033	0.76395	0.378378378378378	0.386689132266217	AML-MRC(1)_T	0	0
ENSG00000166105.16	GLB1L3	0.20335	0.420163	0.57517	0.918918918918919	0.94776748104465	AML-MRC(1)_T	0	0
ENSG00000159147.18	DONSON	0.20333	0.0183026	0.05046	1	1	AML-MRC(1)_T	0	0
ENSG00000248234.1		0.20333	0.683433	0.79154	0.324324324324324	0.317607413647852	AML-MRC(1)_T	0	0
ENSG00000252904.1		0.20331	0.440097	0.59409	0.891891891891892	0.860151642796967	AML-MRC(1)_T	0	0
ENSG00000279035.1		0.20331	0.186784	0.32099	1	0.974726200505476	AML-MRC(1)_T	0	0
ENSG00000134884.15	ARGLU1	0.20329	0.003099	0.011326	1	1	AML-MRC(1)_T	0	0
ENSG00000072682.19	P4HA2	0.20316	0.246495	0.3943	1	0.999157540016849	AML-MRC(1)_T	1	0
ENSG00000258378.1		0.20316	0.147671	0.26866	0.972972972972973	0.956192080876158	AML-MRC(1)_T	0	0
ENSG00000251623.2		0.2031	0.586948	0.71808	0.567567567567568	0.577927548441449	AML-MRC(1)_T	0	0
ENSG00000175061.18	SNHG29	0.20302	0.0539404	0.12187	1	1	AML-MRC(1)_T	0	0
ENSG00000198642.7	KLHL9	0.20302	0.0158974	0.044917	1	1	AML-MRC(1)_T	0	0
ENSG00000100311.17	PDGFB	0.20296	0.459413	0.61231	1	0.979780960404381	AML-MRC(1)_T	0	0
ENSG00000239183.1	SNORA84	0.20295	0.666966	0.78003	0.27027027027027	0.309182813816344	AML-MRC(1)_T	0	0
ENSG00000277020.4		0.20281	0.242706	0.39002	1	0.965459140690817	AML-MRC(1)_T	0	0
ENSG00000117481.10	NSUN4	0.2028	0.00236689	0.0090042	1	1	AML-MRC(1)_T	0	0
ENSG00000215016.2	RPL24P7	0.20279	0.296566	0.45114	0.972972972972973	0.935973041280539	AML-MRC(1)_T	0	0
ENSG00000143537.14	ADAM15	0.20278	0.0595907	0.13186	1	1	AML-MRC(1)_T	1	0
ENSG00000054965.11	FAM168A	0.20271	0.00322182	0.011697	1	1	AML-MRC(1)_T	0	0
ENSG00000142046.15	TMEM91	0.20267	0.0565049	0.12642	1	1	AML-MRC(1)_T	0	0
ENSG00000183137.15	CEP57L1	0.20267	0.0739372	0.15642	1	1	AML-MRC(1)_T	0	0
ENSG00000228453.1	RPS15AP9	0.20265	0.686348	0.79353	0.27027027027027	0.253580454928391	AML-MRC(1)_T	0	0
ENSG00000276488.1		0.20264	0.113669	0.21984	1	0.993260320134794	AML-MRC(1)_T	0	0
ENSG00000109680.11	TBC1D19	0.20258	0.0405516	0.096829	1	0.999157540016849	AML-MRC(1)_T	0	0
ENSG00000272277.1		0.20257	0.0694204	0.149	1	0.999157540016849	AML-MRC(1)_T	0	0
ENSG00000287432.1		0.20254	0.76697	0.85099	0.243243243243243	0.187868576242628	AML-MRC(1)_T	0	0
ENSG00000243687.1	RPL35AP10	0.20252	0.415321	0.57075	0.864864864864865	0.761583824768324	AML-MRC(1)_T	0	0
ENSG00000272397.1		0.20251	0.529006	0.6714	0.756756756756757	0.665543386689132	AML-MRC(1)_T	0	0
ENSG00000256525.8	POLG2	0.2024	0.00988867	0.030209	1	1	AML-MRC(1)_T	0	0
ENSG00000110435.12	PDHX	0.20239	0.00738981	0.023621	1	1	AML-MRC(1)_T	0	0
ENSG00000170899.11	GSTA4	0.20238	0.291047	0.44511	1	0.996630160067397	AML-MRC(1)_T	0	0
ENSG00000117226.12	GBP3	0.20224	0.0763492	0.1604	1	0.999157540016849	AML-MRC(1)_T	0	0
ENSG00000127191.18	TRAF2	0.20222	0.00311107	0.01136	1	1	AML-MRC(1)_T	0	1
ENSG00000286559.1		0.20211	0.589043	0.71981	0.675675675675676	0.618365627632687	AML-MRC(1)_T	0	0
ENSG00000136738.15	STAM	0.20199	0.0601097	0.13285	1	1	AML-MRC(1)_T	0	0
ENSG00000276744.1		0.20197	0.233665	0.37927	1	0.993260320134794	AML-MRC(1)_T	0	0
ENSG00000227245.1		0.20195	0.372469	0.52956	0.972972972972973	0.932603201347936	AML-MRC(1)_T	0	0
ENSG00000110651.12	CD81	0.20191	0.117924	0.22627	1	1	AML-MRC(1)_T	0	0
ENSG00000189343.7	RPS2P46	0.20184	0.137966	0.25542	1	1	AML-MRC(1)_T	0	0
ENSG00000286940.1		0.20183	0.113379	0.21947	1	0.999157540016849	AML-MRC(1)_T	0	0
ENSG00000171433.12	GLOD5	0.20177	0.507868	0.65374	0.810810810810811	0.770008424599832	AML-MRC(1)_T	0	0
ENSG00000235763.1	SNRPGP5	0.20176	0.497652	0.64497	0.756756756756757	0.780960404380792	AML-MRC(1)_T	0	0
ENSG00000218454.2	HNRNPA1P19	0.20172	0.680675	0.78967	0.27027027027027	0.360572872788543	AML-MRC(1)_T	0	0
ENSG00000101138.12	CSTF1	0.2017	0.00958887	0.029424	1	1	AML-MRC(1)_T	0	0
ENSG00000214283.4	RAD51AP1P1	0.2017	0.557668	0.69441	0.702702702702703	0.703454085930918	AML-MRC(1)_T	0	0
ENSG00000199740.1		0.20168	0.482454	0.63221	0.72972972972973	0.656276326874473	AML-MRC(1)_T	0	0
ENSG00000258303.1		0.20167	0.314508	0.47102	1	0.96798652064027	AML-MRC(1)_T	0	0
ENSG00000260093.1	MSRA-DT	0.20167	0.327921	0.48517	0.972972972972973	0.945240101095198	AML-MRC(1)_T	0	0
ENSG00000267316.5		0.20167	0.788246	0.86591	0.162162162162162	0.166807076663858	AML-MRC(1)_T	0	0
ENSG00000264857.1	MIR5696	0.20166	0.648791	0.76682	0.351351351351351	0.348778433024431	AML-MRC(1)_T	0	0
ENSG00000224796.1	RPL32P1	0.20161	0.414313	0.56989	1	0.992417860151643	AML-MRC(1)_T	0	0
ENSG00000236330.1	RPL5P9	0.20159	0.214025	0.35549	1	1	AML-MRC(1)_T	0	0
ENSG00000182648.13	RNF32-DT	0.20157	0.369686	0.52681	1	0.995787700084246	AML-MRC(1)_T	0	0
ENSG00000129158.11	SERGEF	0.20148	0.00720138	0.023108	1	1	AML-MRC(1)_T	0	0
ENSG00000185238.13	PRMT3	0.20147	0.00324548	0.011774	1	1	AML-MRC(1)_T	0	1
ENSG00000140474.14	ULK3	0.20146	0.00637214	0.020842	1	1	AML-MRC(1)_T	0	0
ENSG00000212694.8	LINC01089	0.20144	0.0624259	0.13696	1	1	AML-MRC(1)_T	0	0
ENSG00000211734.3	TRBV5-1	0.20142	0.427411	0.58206	1	0.974726200505476	AML-MRC(1)_T	0	0
ENSG00000227361.1	RPS24P7	0.20138	0.497425	0.64476	0.756756756756757	0.814658803706824	AML-MRC(1)_T	0	0
ENSG00000231541.1	RPS6P2	0.20138	0.775818		0.135135135135135	0.169334456613311	AML-MRC(1)_T	0	0
ENSG00000258679.1		0.20136	0.600585	0.72892	0.486486486486487	0.486941870261163	AML-MRC(1)_T	0	0
ENSG00000187472.4		0.20135	0.455273	0.60864	0.918918918918919	0.861836562763269	AML-MRC(1)_T	0	0
ENSG00000260012.1		0.20135	0.442066	0.59609	0.891891891891892	0.839932603201348	AML-MRC(1)_T	0	0
ENSG00000205763.13	RP9P	0.20132	0.142042	0.26098	1	1	AML-MRC(1)_T	0	0
ENSG00000228107.1		0.20132	0.225913	0.36994	1	0.98904802021904	AML-MRC(1)_T	0	0
ENSG00000229320.3	KRT8P12	0.20132	0.132431	0.24766	1	0.999157540016849	AML-MRC(1)_T	0	0
ENSG00000222345.1	SNORD19C	0.2013	0.219803	0.36242	0.972972972972973	0.97893850042123	AML-MRC(1)_T	0	0
ENSG00000231812.1	SNRPCP9	0.20128	0.536983	0.67755	0.513513513513513	0.608256107834878	AML-MRC(1)_T	0	0
ENSG00000109511.12	ANXA10	0.20124	0.523965	0.66711	0.72972972972973	0.700926705981466	AML-MRC(1)_T	0	0
ENSG00000235544.1	RPS11P1	0.2012	0.739172		0.216216216216216	0.187026116259478	AML-MRC(1)_T	0	0
ENSG00000138642.15	HERC6	0.20118	0.114877	0.22167	1	1	AML-MRC(1)_T	0	0
ENSG00000253995.1	RPL10P18	0.20117	0.585406	0.71685	0.648648648648649	0.663858466722831	AML-MRC(1)_T	0	0
ENSG00000233332.1		0.20115	0.695239	0.8001	0.243243243243243	0.289806234203875	AML-MRC(1)_T	0	0
ENSG00000196873.16	ZNG1C	0.20105	0.0408647	0.097442	1	1	AML-MRC(1)_T	0	0
ENSG00000140326.13	CDAN1	0.201	0.00571546	0.019008	1	1	AML-MRC(1)_T	0	0
ENSG00000108306.13	FBXL20	0.20099	0.00973893	0.029809	1	1	AML-MRC(1)_T	0	0
ENSG00000144648.16	ACKR2	0.20099	0.355399	0.51285	0.972972972972973	0.981465880370682	AML-MRC(1)_T	0	0
ENSG00000218428.1	NIP7P3	0.20093	0.445959	0.60007	0.891891891891892	0.825610783487784	AML-MRC(1)_T	0	0
ENSG00000213983.12	AP1G2	0.2009	0.00589268	0.019526	1	1	AML-MRC(1)_T	0	0
ENSG00000135686.13	KLHL36	0.2008	0.00426955	0.014877	1	1	AML-MRC(1)_T	0	0
ENSG00000143382.15	ADAMTSL4	0.20075	0.228934	0.37353	1	1	AML-MRC(1)_T	1	0
ENSG00000260194.1		0.20071	0.464554	0.61693	0.864864864864865	0.819713563605729	AML-MRC(1)_T	0	0
ENSG00000267179.1		0.20071	0.21421	0.35569	1	0.943555181128896	AML-MRC(1)_T	0	1
ENSG00000259502.1		0.20068	0.399369	0.55598	0.891891891891892	0.826453243470935	AML-MRC(1)_T	0	0
ENSG00000239367.2	RN7SL477P	0.20059	0.738712	0.83075	0.27027027027027	0.237573715248526	AML-MRC(1)_T	0	0
ENSG00000281333.2		0.20056	0.716188	0.8154	0.27027027027027	0.326874473462511	AML-MRC(1)_T	0	0
ENSG00000150281.7	CTF1	0.20055	0.245184	0.39285	1	0.999157540016849	AML-MRC(1)_T	0	0
ENSG00000275995.1		0.20053	0.53243	0.67424	0.675675675675676	0.632687447346251	AML-MRC(1)_T	0	0
ENSG00000223496.3	EXOSC6	0.20047	0.00340196	0.012252	1	1	AML-MRC(1)_T	0	0
ENSG00000235033.7	DAAM2-AS1	0.20044	0.688199	0.79501	0.297297297297297	0.513900589721988	AML-MRC(1)_T	0	0
ENSG00000213579.3	RPL29P5	0.20043	0.383509	0.54046	0.972972972972973	0.877000842459983	AML-MRC(1)_T	0	0
ENSG00000207036.1	RNY3P14	0.20042	0.650306	0.76795	0.324324324324324	0.336141533277169	AML-MRC(1)_T	0	0
ENSG00000266783.1		0.20042	0.187776	0.32229	1	0.981465880370682	AML-MRC(1)_T	0	0
ENSG00000114861.23	FOXP1	0.20039	0.0127878	0.03751	1	1	AML-MRC(1)_T	0	1
ENSG00000197768.10	STPG3	0.20036	0.258214	0.40778	0.972972972972973	0.96882898062342	AML-MRC(1)_T	0	0
ENSG00000231715.1	COX6CP2	0.20034	0.444288	0.59846	0.756756756756757	0.759056444818871	AML-MRC(1)_T	0	0
ENSG00000257449.1		0.20032	0.445157	0.59922	0.648648648648649	0.664700926705981	AML-MRC(1)_T	0	0
ENSG00000225405.3	RPS15AP17	0.20031	0.360322	0.51754	0.945945945945946	0.94776748104465	AML-MRC(1)_T	0	0
ENSG00000280997.1	CCAT2	0.20027	0.649479	0.76739	0.621621621621622	0.467565290648694	AML-MRC(1)_T	0	0
ENSG00000265798.6		0.20026	0.212132	0.35315	1	0.997472620050548	AML-MRC(1)_T	0	0
ENSG00000286033.1		0.20022	0.672172	0.78363	0.351351351351351	0.397641112047178	AML-MRC(1)_T	0	0
ENSG00000110880.11	CORO1C	0.20021	0.0406593	0.097042	1	1	AML-MRC(1)_T	0	0
ENSG00000172167.8	MTBP	0.20018	0.0563137	0.12609	1	1	AML-MRC(1)_T	0	0
ENSG00000219529.2		0.20018	0.440399	0.59437	0.702702702702703	0.672283066554339	AML-MRC(1)_T	0	0
ENSG00000112685.14	EXOC2	0.20014	0.00365058	0.013012	1	1	AML-MRC(1)_T	0	1
ENSG00000226835.3	ARHGAP29-AS1	0.20013	0.617346	0.74172	0.459459459459459	0.399326032013479	AML-MRC(1)_T	0	0
ENSG00000137764.20	MAP2K5	0.20011	0.000159362	0.00086182	1	1	AML-MRC(1)_T	0	1
ENSG00000281097.1	LINC01395	0.20011	0.702383	0.80534	0.405405405405405	0.320134793597304	AML-MRC(1)_T	0	0
ENSG00000105793.16	GTPBP10	0.20003	0.0339505	0.083574	1	1	AML-MRC(1)_T	0	0
ENSG00000183662.11	TAFA1	0.19998	0.534119	0.67546	0.783783783783784	0.756529064869419	AML-MRC(1)_T	0	0
ENSG00000251739.1	RNU6-1053P	0.19997	0.140835	0.25933	1	0.990732940185341	AML-MRC(1)_T	0	0
ENSG00000265820.1	MIR3177	0.19997	0.434449	0.58899	0.864864864864865	0.823925863521483	AML-MRC(1)_T	0	0
ENSG00000275479.1		0.19997	0.412243	0.56799	0.810810810810811	0.788542544229149	AML-MRC(1)_T	0	0
ENSG00000205853.12	RFPL3S	0.19995	0.265297	0.41615	1	0.997472620050548	AML-MRC(1)_T	0	0
ENSG00000162929.14	SANBR	0.19989	0.0696569	0.14938	1	1	AML-MRC(1)_T	0	1
ENSG00000234509.1	SOD1-DT	0.19988	0.213565	0.35505	1	0.983993260320135	AML-MRC(1)_T	0	0
ENSG00000188234.13	AGAP4	0.19987	0.0170134	0.047498	1	1	AML-MRC(1)_T	0	0
ENSG00000207870.1	MIR221	0.19986	0.283266	0.43635	1	0.996630160067397	AML-MRC(1)_T	0	0
ENSG00000244073.1	RPS4XP6	0.19983	0.150974	0.27317	1	1	AML-MRC(1)_T	0	0
ENSG00000182359.15	KBTBD3	0.19982	0.0348773	0.085422	1	1	AML-MRC(1)_T	0	0
ENSG00000137992.14	DBT	0.19981	0.0217656	0.058116	1	1	AML-MRC(1)_T	0	0
ENSG00000280739.3	EIF1B-AS1	0.19977	0.100617	0.20007	1	1	AML-MRC(1)_T	0	0
ENSG00000160408.15	ST6GALNAC6	0.19969	0.185496	0.3193	1	0.997472620050548	AML-MRC(1)_T	0	0
ENSG00000286681.1		0.19965	0.0885103	0.18059	1	0.999157540016849	AML-MRC(1)_T	0	0
ENSG00000147689.16	FAM83A	0.19964	0.57793	0.71097	1	0.976411120471778	AML-MRC(1)_T	0	0
ENSG00000285635.1		0.19964	0.755182		0.108108108108108	0.182813816343724	AML-MRC(1)_T	0	0
ENSG00000169814.16	BTD	0.19962	0.0173333	0.048203	1	1	AML-MRC(1)_T	1	0
ENSG00000261971.8	MMP25-AS1	0.19962	0.147446	0.2684	1	1	AML-MRC(1)_T	0	0
ENSG00000047579.20	DTNBP1	0.1996	0.00177214	0.0070248	1	1	AML-MRC(1)_T	0	0
ENSG00000258017.2	TUBA1B-AS1	0.19954	0.177185	0.30819	1	0.999157540016849	AML-MRC(1)_T	0	0
ENSG00000261267.1		0.19953	0.22993	0.37476	1	0.998315080033698	AML-MRC(1)_T	0	0
ENSG00000136002.20	ARHGEF4	0.19949	0.460998	0.61367	1	0.973883740522325	AML-MRC(1)_T	0	0
ENSG00000100836.10	PABPN1	0.19946	0.0137954	0.039992	1	1	AML-MRC(1)_T	0	1
ENSG00000243333.3	RN7SL174P	0.19943	0.734358	0.82791	0.594594594594595	0.498736310025274	AML-MRC(1)_T	0	0
ENSG00000270797.1		0.19938	0.607099	0.7342	0.432432432432432	0.432181971356361	AML-MRC(1)_T	0	0
ENSG00000148175.13	STOM	0.19933	0.0990786	0.19761	1	1	AML-MRC(1)_T	0	0
ENSG00000230399.1	RBBP8P1	0.1993	0.397719	0.55438	0.945945945945946	0.935973041280539	AML-MRC(1)_T	0	0
ENSG00000137871.20	ZNF280D	0.19927	0.0101494	0.030855	1	1	AML-MRC(1)_T	0	1
ENSG00000235644.1	RPL10P5	0.19922	0.47867	0.62867	0.810810810810811	0.797809604043808	AML-MRC(1)_T	0	0
ENSG00000170262.13	MRAP	0.19918	0.440872	0.59485	0.810810810810811	0.812131423757372	AML-MRC(1)_T	0	0
ENSG00000163945.19	UVSSA	0.19917	0.0390901	0.093877	1	1	AML-MRC(1)_T	0	0
ENSG00000212289.1	RNA5SP339	0.19917	0.794348	0.86997	0.27027027027027	0.192080876158382	AML-MRC(1)_T	0	0
ENSG00000269343.9	ZNF587B	0.19914	0.0690627	0.1484	1	1	AML-MRC(1)_T	0	1
ENSG00000168746.8	LINC01620	0.1991	0.594132	0.72363	0.540540540540541	0.489469250210615	AML-MRC(1)_T	0	0
ENSG00000288674.1		0.1991	0.0686897	0.14784	1	0.995787700084246	AML-MRC(1)_T	0	0
ENSG00000287795.1		0.19905	0.730574		0.162162162162162	0.195450716090986	AML-MRC(1)_T	0	0
ENSG00000152242.11	C18orf25	0.19899	0.0564895	0.12639	1	1	AML-MRC(1)_T	0	0
ENSG00000286957.1		0.19898	0.479444	0.62937	0.783783783783784	0.752316764953665	AML-MRC(1)_T	0	0
ENSG00000135363.12	LMO2	0.19894	0.0494026	0.1136	1	1	AML-MRC(1)_T	0	1
ENSG00000008735.14	MAPK8IP2	0.19893	0.177229	0.30826	1	0.996630160067397	AML-MRC(1)_T	0	0
ENSG00000206888.1	RNU6-48P	0.19885	0.237902	0.38452	0.918918918918919	0.931760741364785	AML-MRC(1)_T	0	0
ENSG00000269937.1		0.19883	0.294	0.44823	1	0.994102780117944	AML-MRC(1)_T	0	0
ENSG00000234040.3	RPL10P12	0.19882	0.185323	0.31906	1	1	AML-MRC(1)_T	0	0
ENSG00000198728.11	LDB1	0.19875	0.00612978	0.020185	1	1	AML-MRC(1)_T	0	0
ENSG00000257376.1		0.1987	0.171173	0.3004	1	0.996630160067397	AML-MRC(1)_T	0	0
ENSG00000282419.3	TEX13D	0.1987	0.686724	0.79384	0.189189189189189	0.351305812973884	AML-MRC(1)_T	0	0
ENSG00000255946.1		0.19869	0.478082	0.62824	0.810810810810811	0.7363100252738	AML-MRC(1)_T	0	0
ENSG00000202310.1		0.19867	0.614174	0.73937	0.513513513513513	0.420387531592249	AML-MRC(1)_T	0	0
ENSG00000149179.14	CSTPP1	0.19863	0.00701572	0.022609	1	1	AML-MRC(1)_T	0	0
ENSG00000100427.16	MLC1	0.19862	0.260061	0.40986	1	1	AML-MRC(1)_T	0	0
ENSG00000131378.14	RFTN1	0.19857	0.0931	0.1879	1	1	AML-MRC(1)_T	0	0
ENSG00000158050.5	DUSP2	0.19856	0.384658	0.54161	1	1	AML-MRC(1)_T	0	0
ENSG00000243708.10	PLA2G4B	0.19856	0.274224	0.42627	1	0.98904802021904	AML-MRC(1)_T	0	0
ENSG00000286803.1		0.19854	0.344695	0.50189	0.918918918918919	0.910699241786015	AML-MRC(1)_T	0	0
ENSG00000172058.16	SERF1A	0.19853	0.552787	0.69048	0.891891891891892	0.761583824768324	AML-MRC(1)_T	0	0
ENSG00000207952.1	MIR624	0.19852	0.558965	0.69548	0.702702702702703	0.593934288121314	AML-MRC(1)_T	0	0
ENSG00000240401.9		0.1985	0.125463	0.23731	1	0.999157540016849	AML-MRC(1)_T	0	0
ENSG00000213003.3	BTF3P12	0.19849	0.225685	0.36966	1	0.997472620050548	AML-MRC(1)_T	0	0
ENSG00000177732.8	SOX12	0.19846	0.087891	0.17961	1	1	AML-MRC(1)_T	0	1
ENSG00000264937.1		0.19841	0.211481	0.35234	1	0.993260320134794	AML-MRC(1)_T	0	0
ENSG00000277952.1		0.19841	0.428677	0.58323	0.702702702702703	0.716933445661331	AML-MRC(1)_T	0	0
ENSG00000207223.1		0.19838	0.496886	0.64434	0.810810810810811	0.734625105307498	AML-MRC(1)_T	0	0
ENSG00000235366.2	LINC01055	0.19838	0.704003	0.80655	0.351351351351351	0.324347093513058	AML-MRC(1)_T	0	0
ENSG00000226068.1	HNRNPA3P4	0.19831	0.397131	0.55399	0.945945945945946	0.892165122156698	AML-MRC(1)_T	0	0
ENSG00000200179.1		0.1983	0.776607	0.85791	0.243243243243243	0.180286436394271	AML-MRC(1)_T	0	0
ENSG00000264215.1		0.19827	0.637992	0.75829	0.594594594594595	0.545914069081719	AML-MRC(1)_T	0	0
ENSG00000106993.12	CDC37L1	0.19826	0.0203775	0.055093	1	1	AML-MRC(1)_T	0	0
ENSG00000231241.1	RPS3AP3	0.19825	0.33641	0.49369	0.918918918918919	0.91575400168492	AML-MRC(1)_T	0	0
ENSG00000221819.6	GAS8-AS1	0.19819	0.324403	0.4814	1	0.938500421229992	AML-MRC(1)_T	0	0
ENSG00000174839.13	DENND6A	0.19818	0.0151967	0.043271	1	1	AML-MRC(1)_T	0	0
ENSG00000251811.1		0.19817	0.646699	0.76511	0.351351351351351	0.352148272957035	AML-MRC(1)_T	0	0
ENSG00000236439.4	RPS27P8	0.19816	0.188764	0.32357	1	1	AML-MRC(1)_T	0	0
ENSG00000235958.5	UBOX5-AS1	0.19812	0.171133	0.30036	1	0.999157540016849	AML-MRC(1)_T	0	0
ENSG00000184047.20	DIABLO	0.19811	0.180249	0.31229	1	0.999157540016849	AML-MRC(1)_T	0	0
ENSG00000256341.1		0.19801	0.754459		0.162162162162162	0.181971356360573	AML-MRC(1)_T	0	0
ENSG00000226356.2	RPS6P20	0.19797	0.709291	0.81049	0.27027027027027	0.338668913226622	AML-MRC(1)_T	0	0
ENSG00000110696.10	C11orf58	0.19794	0.000217331	0.0011331	1	1	AML-MRC(1)_T	0	0
ENSG00000250980.1	NSA2P6	0.19793	0.291829	0.44594	0.945945945945946	0.956192080876158	AML-MRC(1)_T	0	0
ENSG00000241243.3	RN7SL629P	0.19792	0.546106	0.68515	0.783783783783784	0.681550126368997	AML-MRC(1)_T	0	0
ENSG00000100034.14	PPM1F	0.19791	0.0356639	0.086988	1	1	AML-MRC(1)_T	0	0
ENSG00000277462.2	ZNF670	0.1979	0.147533	0.26849	1	0.997472620050548	AML-MRC(1)_T	0	1
ENSG00000252383.1	RNU6-314P	0.19789	0.576072	0.70939	0.594594594594595	0.554338668913227	AML-MRC(1)_T	0	0
ENSG00000052841.15	TTC17	0.19788	0.00410232	0.014379	1	1	AML-MRC(1)_T	1	0
ENSG00000225880.5	LINC00115	0.19785	0.0746329	0.15765	1	1	AML-MRC(1)_T	0	0
ENSG00000252220.1	RNU6-977P	0.19779	0.679526	0.78878	0.432432432432432	0.374052232518955	AML-MRC(1)_T	0	0
ENSG00000256294.8	ZNF225	0.19777	0.0839279	0.17326	1	0.998315080033698	AML-MRC(1)_T	0	1
ENSG00000261193.1		0.19775	0.541712	0.68141	0.72972972972973	0.662173546756529	AML-MRC(1)_T	0	0
ENSG00000285095.2		0.19775	0.592391	0.72232	0.567567567567568	0.570345408593092	AML-MRC(1)_T	0	0
ENSG00000219487.2		0.19768	0.37233	0.52943	0.972972972972973	0.983993260320135	AML-MRC(1)_T	0	0
ENSG00000177679.16	SRRM3	0.19767	0.559699	0.6961	0.756756756756757	0.766638584667228	AML-MRC(1)_T	0	0
ENSG00000242198.1		0.1976	0.146771	0.26735	1	0.996630160067397	AML-MRC(1)_T	0	0
ENSG00000164112.13	SMIM43	0.19751	0.665381	0.77888	0.594594594594595	0.572872788542544	AML-MRC(1)_T	0	0
ENSG00000239481.1	RPS3AP41	0.1975	0.646186	0.76476	0.486486486486487	0.443133951137321	AML-MRC(1)_T	0	0
ENSG00000185522.9	LMNTD2	0.19747	0.122415	0.23285	1	1	AML-MRC(1)_T	0	0
ENSG00000214563.2	GAPDHP15	0.19745	0.712765	0.81282	0.378378378378378	0.422072451558551	AML-MRC(1)_T	0	0
ENSG00000165494.11	PCF11	0.19742	0.0182982	0.050452	1	1	AML-MRC(1)_T	0	0
ENSG00000275880.1	NAXD-AS1	0.19742	0.257747	0.40732	0.945945945945946	0.952822240943555	AML-MRC(1)_T	0	0
ENSG00000279746.1		0.19742	0.758148	0.84517	0.162162162162162	0.227464195450716	AML-MRC(1)_T	0	0
ENSG00000274666.1		0.19723	0.561081	0.69729	0.675675675675676	0.609941027801179	AML-MRC(1)_T	0	0
ENSG00000160870.15	CYP3A7	0.19722	0.34628	0.50359	0.918918918918919	0.889637742207245	AML-MRC(1)_T	0	0
ENSG00000254551.1		0.1972	0.350029	0.50718	1	0.937657961246841	AML-MRC(1)_T	0	0
ENSG00000240204.3	SMKR1	0.19716	0.397909	0.55454	0.972972972972973	0.970513900589722	AML-MRC(1)_T	0	0
ENSG00000252707.1	RNU11-2P	0.19706	0.434679	0.5892	0.891891891891892	0.886267902274642	AML-MRC(1)_T	0	0
ENSG00000138814.17	PPP3CA	0.19701	0.00419368	0.014646	1	1	AML-MRC(1)_T	0	1
ENSG00000243979.2		0.197	0.264184	0.41488	1	0.98904802021904	AML-MRC(1)_T	0	0
ENSG00000258878.1		0.19697	0.663022	0.77739	0.486486486486487	0.373209772535805	AML-MRC(1)_T	0	0
ENSG00000140009.18	ESR2	0.19695	0.376282	0.53333	0.972972972972973	0.990732940185341	AML-MRC(1)_T	0	1
ENSG00000224578.5	HNRNPA1L3	0.19691	0.0499498	0.11454	1	1	AML-MRC(1)_T	0	0
ENSG00000231181.1		0.1969	0.156851	0.28136	1	1	AML-MRC(1)_T	0	0
ENSG00000163746.12	PLSCR2	0.19688	0.475009	0.62573	0.918918918918919	0.839932603201348	AML-MRC(1)_T	0	0
ENSG00000243403.1		0.19687	0.378263	0.53534	0.972972972972973	0.957034540859309	AML-MRC(1)_T	0	0
ENSG00000273284.1		0.19678	0.224804	0.36847	1	0.997472620050548	AML-MRC(1)_T	0	0
ENSG00000239861.1	RPL21P96	0.19676	0.636631	0.75721	0.351351351351351	0.352990732940185	AML-MRC(1)_T	0	0
ENSG00000139990.18	DCAF5	0.19674	0.00116504	0.0048938	1	1	AML-MRC(1)_T	0	0
ENSG00000204172.12	AGAP9	0.19668	0.174965	0.30541	1	0.999157540016849	AML-MRC(1)_T	0	0
ENSG00000169446.5	MMGT1	0.19667	0.0095945	0.029439	1	1	AML-MRC(1)_T	1	0
ENSG00000048405.10	ZNF800	0.19666	0.101573	0.2015	1	1	AML-MRC(1)_T	0	1
ENSG00000258784.1		0.19659	0.673554	0.78451	0.243243243243243	0.288963774220725	AML-MRC(1)_T	0	0
ENSG00000115904.14	SOS1	0.19656	0.0455872	0.10646	1	1	AML-MRC(1)_T	0	0
ENSG00000148943.12	LIN7C	0.19655	0.0392183	0.094135	1	1	AML-MRC(1)_T	0	0
ENSG00000238210.4	ETDA	0.19655	0.503488	0.64985	0.540540540540541	0.631002527379949	AML-MRC(1)_T	0	0
ENSG00000101132.10	PFDN4	0.1965	0.0256964	0.066678	1	1	AML-MRC(1)_T	0	0
ENSG00000125522.3	NPBWR2	0.19648	0.593518	0.72318	0.540540540540541	0.534962089300758	AML-MRC(1)_T	0	0
ENSG00000285589.1		0.19648	0.0435874	0.10266	1	0.999157540016849	AML-MRC(1)_T	0	0
ENSG00000233583.1		0.19644	0.394328	0.55114	0.891891891891892	0.836562763268745	AML-MRC(1)_T	0	0
ENSG00000212658.1	KRTAP29-1	0.19639	0.617498	0.74184	0.459459459459459	0.471777590564448	AML-MRC(1)_T	0	0
ENSG00000243254.3	RN7SL350P	0.19634	0.6373	0.75772	0.540540540540541	0.462510530749789	AML-MRC(1)_T	0	0
ENSG00000103769.10	RAB11A	0.19629	0.000398212	0.0019212	1	1	AML-MRC(1)_T	0	0
ENSG00000267387.1		0.19627	0.281565	0.43448	0.972972972972973	0.977253580454928	AML-MRC(1)_T	0	0
ENSG00000206675.1	RNU6-32P	0.19617	0.252047	0.40064	0.972972972972973	0.994102780117944	AML-MRC(1)_T	0	0
ENSG00000145439.12	CBR4	0.19612	0.0317564	0.07922	1	1	AML-MRC(1)_T	0	0
ENSG00000120925.16	RNF170	0.19601	0.0526006	0.11935	1	1	AML-MRC(1)_T	0	0
ENSG00000227791.3	RPS10P9	0.19599	0.332447	0.48971	0.945945945945946	0.914911541701769	AML-MRC(1)_T	0	0
ENSG00000237550.5		0.19597	0.241502	0.38857	1	1	AML-MRC(1)_T	0	0
ENSG00000231357.1		0.19593	0.42558	0.5803	0.891891891891892	0.876158382476832	AML-MRC(1)_T	0	0
ENSG00000166165.13	CKB	0.19584	0.358734	0.51601	1	1	AML-MRC(1)_T	0	0
ENSG00000230155.6	CEP250-AS1	0.19584	0.0206974	0.05583	1	0.999157540016849	AML-MRC(1)_T	0	0
ENSG00000276846.1		0.19584	0.450012	0.60377	0.891891891891892	0.797809604043808	AML-MRC(1)_T	0	0
ENSG00000249307.7	LINC01088	0.19583	0.291121	0.44518	1	0.995787700084246	AML-MRC(1)_T	0	0
ENSG00000224224.1	HAUS1P2	0.19582	0.497798	0.64499	0.648648648648649	0.729570345408593	AML-MRC(1)_T	0	0
ENSG00000239779.7	WBP1	0.19571	0.0231809	0.061215	1	1	AML-MRC(1)_T	0	0
ENSG00000286408.1		0.1957	0.103954	0.20511	1	0.999157540016849	AML-MRC(1)_T	0	0
ENSG00000165943.5	MOAP1	0.19563	0.0345264	0.084733	1	1	AML-MRC(1)_T	0	0
ENSG00000124491.16	F13A1	0.1956	0.45979	0.61256	1	0.999157540016849	AML-MRC(1)_T	1	0
ENSG00000200391.1		0.1956	0.589481	0.72009	0.594594594594595	0.540016849199663	AML-MRC(1)_T	0	0
ENSG00000198130.16	HIBCH	0.19554	0.0442397	0.1039	1	1	AML-MRC(1)_T	0	0
ENSG00000132950.19	ZMYM5	0.19552	0.0102875	0.031201	1	1	AML-MRC(1)_T	0	1
ENSG00000235514.1	LLPHP2	0.19548	0.469669	0.62141	0.756756756756757	0.718618365627633	AML-MRC(1)_T	0	0
ENSG00000253738.2	OTUD6B-AS1	0.19547	0.0150356	0.042916	1	1	AML-MRC(1)_T	0	0
ENSG00000286018.1		0.19545	0.138553	0.25621	1	0.996630160067397	AML-MRC(1)_T	0	0
ENSG00000234428.2		0.19542	0.339991	0.49722	0.972972972972973	0.951979780960404	AML-MRC(1)_T	0	0
ENSG00000275383.1		0.1954	0.339896	0.49715	1	0.975568660488627	AML-MRC(1)_T	0	0
ENSG00000126775.9	ATG14	0.19536	0.081982	0.16993	1	1	AML-MRC(1)_T	0	0
ENSG00000233626.2		0.19532	0.39644	0.55338	0.72972972972973	0.816343723673126	AML-MRC(1)_T	0	0
ENSG00000254420.1		0.19532	0.410575	0.56628	0.945945945945946	0.888795282224094	AML-MRC(1)_T	0	0
ENSG00000140905.11	GCSH	0.19527	0.138266	0.25579	1	0.999157540016849	AML-MRC(1)_T	0	0
ENSG00000060749.16	QSER1	0.19524	0.0177457	0.049184	1	1	AML-MRC(1)_T	0	0
ENSG00000152102.18	FAM168B	0.19523	0.0140098	0.040497	1	1	AML-MRC(1)_T	0	0
ENSG00000255121.2	CENATAC-DT	0.19522	0.208044	0.348	1	0.997472620050548	AML-MRC(1)_T	0	0
ENSG00000180008.9	SOCS4	0.19521	0.0181966	0.050198	1	1	AML-MRC(1)_T	0	0
ENSG00000236564.1	YWHAQP5	0.1952	0.58218	0.71446	0.783783783783784	0.685762426284751	AML-MRC(1)_T	0	0
ENSG00000166783.22	MARF1	0.19516	0.00677755	0.021939	1	1	AML-MRC(1)_T	0	0
ENSG00000265194.1		0.19516	0.253218	0.40185	1	0.98989048020219	AML-MRC(1)_T	0	0
ENSG00000272145.1	NFYC-AS1	0.19511	0.157639	0.28247	1	0.998315080033698	AML-MRC(1)_T	0	0
ENSG00000136504.13	KAT7	0.19496	0.0252615	0.065722	1	1	AML-MRC(1)_T	0	1
ENSG00000082146.13	STRADB	0.19492	0.132419	0.24765	1	1	AML-MRC(1)_T	0	0
ENSG00000259058.1		0.19485	0.772992	0.85543	0.243243243243243	0.197135636057287	AML-MRC(1)_T	0	0
ENSG00000252874.2		0.19482	0.219439	0.36199	1	0.975568660488627	AML-MRC(1)_T	0	0
ENSG00000233469.1	ST6GALNAC4P1	0.1948	0.284541	0.43784	1	0.960404380791912	AML-MRC(1)_T	0	0
ENSG00000254465.1	THAP12P4	0.19475	0.775723	0.85726	0.27027027027027	0.182813816343724	AML-MRC(1)_T	0	0
ENSG00000285531.1		0.19474	0.145477	0.26558	1	0.999157540016849	AML-MRC(1)_T	0	0
ENSG00000183354.12	KIAA2026	0.19469	0.00621468	0.020424	1	1	AML-MRC(1)_T	0	0
ENSG00000217083.1	MTCO2P33	0.19464	0.402654	0.55911	0.972972972972973	0.896377422072452	AML-MRC(1)_T	0	0
ENSG00000198721.13	ECI2	0.19463	0.0266183	0.068548	1	1	AML-MRC(1)_T	0	0
ENSG00000230817.6	LINC01362	0.19462	0.717895	0.81667	0.324324324324324	0.297388374052233	AML-MRC(1)_T	0	0
ENSG00000164406.8	LEAP2	0.19458	0.178511	0.30994	1	0.995787700084246	AML-MRC(1)_T	0	0
ENSG00000260470.1		0.19457	0.540906	0.68071	0.72972972972973	0.701769165964617	AML-MRC(1)_T	0	0
ENSG00000138399.18	FASTKD1	0.19456	0.0518137	0.11796	1	1	AML-MRC(1)_T	0	0
ENSG00000234915.1		0.1945	0.345285	0.50256	1	0.951137320977254	AML-MRC(1)_T	0	0
ENSG00000240392.1	RPL9P3	0.19446	0.250906	0.39955	1	1	AML-MRC(1)_T	0	0
ENSG00000285667.1		0.19442	0.200403	0.33826	1	0.996630160067397	AML-MRC(1)_T	0	0
ENSG00000185163.10	DDX51	0.19437	0.00733112	0.023459	1	1	AML-MRC(1)_T	0	0
ENSG00000223198.1	RNU2-22P	0.19437	0.40028	0.55699	0.864864864864865	0.848357203032856	AML-MRC(1)_T	0	0
ENSG00000227054.1	FDX1P2	0.19432	0.724732	0.82154	0.27027027027027	0.257792754844145	AML-MRC(1)_T	0	0
ENSG00000204176.14	SYT15	0.1943	0.386937	0.54397	0.945945945945946	0.945240101095198	AML-MRC(1)_T	0	0
ENSG00000218313.1		0.19424	0.539658	0.67972	0.864864864864865	0.845829823083403	AML-MRC(1)_T	0	0
ENSG00000232869.2	TRBV29-1	0.19424	0.425383	0.5801	0.972972972972973	0.985678180286436	AML-MRC(1)_T	0	0
ENSG00000251075.2	HTT-AS	0.19422	0.403269	0.55962	0.918918918918919	0.901432181971356	AML-MRC(1)_T	0	0
ENSG00000265474.1		0.19422	0.433683	0.58832	0.783783783783784	0.825610783487784	AML-MRC(1)_T	0	0
ENSG00000136541.15	ERMN	0.19414	0.394281	0.55109	1	0.999157540016849	AML-MRC(1)_T	0	0
ENSG00000276563.1		0.1941	0.557469	0.69422	0.540540540540541	0.535804549283909	AML-MRC(1)_T	0	0
ENSG00000225564.6	LINC01492	0.19409	0.732538	0.82678	0.216216216216216	0.219882055602359	AML-MRC(1)_T	0	0
ENSG00000096060.15	FKBP5	0.19408	0.251851	0.4005	1	1	AML-MRC(1)_T	0	0
ENSG00000173039.19	RELA	0.19402	0.0121064	0.035832	1	1	AML-MRC(1)_T	0	1
ENSG00000276240.2	OR4E1	0.19398	0.689964	0.79631	0.297297297297297	0.260320134793597	AML-MRC(1)_T	0	0
ENSG00000174842.17	GLMN	0.19396	0.0142541	0.041054	1	1	AML-MRC(1)_T	0	0
ENSG00000257155.1	NUBPL-DT	0.19395	0.666694	0.77984	0.351351351351351	0.342038753159225	AML-MRC(1)_T	0	0
ENSG00000124795.17	DEK	0.19393	0.010473	0.031676	1	1	AML-MRC(1)_T	0	1
ENSG00000279196.1		0.19393	0.299007	0.45385	0.972972972972973	0.963774220724516	AML-MRC(1)_T	0	0
ENSG00000164675.11	IQUB	0.19389	0.128881	0.24237	0.972972972972973	0.98904802021904	AML-MRC(1)_T	0	0
ENSG00000233327.11	USP32P2	0.19381	0.594856	0.72415	0.756756756756757	0.830665543386689	AML-MRC(1)_T	0	0
ENSG00000263669.2	RN7SL470P	0.19379	0.719043	0.81748	0.297297297297297	0.342038753159225	AML-MRC(1)_T	0	0
ENSG00000128335.14	APOL2	0.19373	0.0637851	0.13944	1	1	AML-MRC(1)_T	0	0
ENSG00000249426.1		0.19369	0.673198	0.7843	0.405405405405405	0.343723673125527	AML-MRC(1)_T	0	0
ENSG00000196796.5	NPIPB10P	0.19368	0.310268	0.46615	0.972972972972973	0.955349620893008	AML-MRC(1)_T	0	0
ENSG00000228624.7	HDAC2-AS2	0.19366	0.115806	0.22304	1	1	AML-MRC(1)_T	0	0
ENSG00000266527.1		0.19365	0.49228	0.64026	0.594594594594595	0.654591406908172	AML-MRC(1)_T	0	0
ENSG00000213568.4	HNRNPA1P13	0.19364	0.576175	0.70948	0.459459459459459	0.449031171019377	AML-MRC(1)_T	0	0
ENSG00000271618.1		0.19354	0.804626	0.87665	0.189189189189189	0.20050547598989	AML-MRC(1)_T	0	0
ENSG00000280374.1		0.19352	0.216879	0.35889	1	0.984835720303286	AML-MRC(1)_T	0	0
ENSG00000240052.1		0.19351	0.560435	0.69676	0.675675675675676	0.648694187026116	AML-MRC(1)_T	0	0
ENSG00000163714.18	U2SURP	0.19345	0.00470472	0.016146	1	1	AML-MRC(1)_T	0	0
ENSG00000101204.18	CHRNA4	0.19336	0.678784	0.78825	0.378378378378378	0.459140690817186	AML-MRC(1)_T	0	0
ENSG00000223529.1	EEF1A1P8	0.19336	0.145029	0.26498	1	1	AML-MRC(1)_T	0	0
ENSG00000234160.1		0.19335	0.0719061	0.153	1	0.998315080033698	AML-MRC(1)_T	0	0
ENSG00000215097.3		0.19333	0.374589	0.53175	0.972972972972973	0.944397641112047	AML-MRC(1)_T	0	0
ENSG00000253564.1		0.19329	0.58804	0.71893	0.675675675675676	0.646166807076664	AML-MRC(1)_T	0	0
ENSG00000259461.1	ANP32BP3	0.19329	0.598658	0.72729	0.567567567567568	0.572872788542544	AML-MRC(1)_T	0	0
ENSG00000271825.1		0.19328	0.383224	0.54016	1	0.945240101095198	AML-MRC(1)_T	0	0
ENSG00000223044.1	RNU6-130P	0.19325	0.389449	0.54626	0.864864864864865	0.851727042965459	AML-MRC(1)_T	0	0
ENSG00000228549.4		0.19324	0.598274	0.72707	0.594594594594595	0.657118786857624	AML-MRC(1)_T	0	0
ENSG00000177108.5	ZDHHC22	0.19321	0.679417	0.7887	0.324324324324324	0.352148272957035	AML-MRC(1)_T	0	0
ENSG00000263272.1		0.19318	0.0948635	0.19068	1	1	AML-MRC(1)_T	0	0
ENSG00000170584.11	NUDCD2	0.19315	0.014015	0.040509	1	1	AML-MRC(1)_T	0	0
ENSG00000225808.1	DNAJC19P5	0.19315	0.180503	0.31254	1	0.999157540016849	AML-MRC(1)_T	0	0
ENSG00000266619.1	MIR4642	0.19313	0.526928	0.66979	0.72972972972973	0.665543386689132	AML-MRC(1)_T	0	0
ENSG00000168060.16	NAALADL1	0.19308	0.3293	0.48654	1	1	AML-MRC(1)_T	0	0
ENSG00000235245.1		0.19308	0.154308	0.27775	1	0.999157540016849	AML-MRC(1)_T	0	0
ENSG00000247679.3		0.19308	0.0991774	0.19772	1	1	AML-MRC(1)_T	0	0
ENSG00000232608.1	TIMM9P2	0.19304	0.350761	0.50799	0.972972972972973	0.95787700084246	AML-MRC(1)_T	0	0
ENSG00000203737.5	GPR52	0.19302	0.443814	0.59794	0.972972972972973	0.9469250210615	AML-MRC(1)_T	0	0
ENSG00000258472.9		0.19302	0.427093	0.58176	0.918918918918919	0.809604043807919	AML-MRC(1)_T	0	0
ENSG00000182568.17	SATB1	0.19297	0.0430535	0.10163	1	1	AML-MRC(1)_T	0	1
ENSG00000263558.2	RN7SL716P	0.19297	0.528027	0.67066	0.594594594594595	0.624262847514743	AML-MRC(1)_T	0	0
ENSG00000214641.3		0.19291	0.602865	0.73089	0.486486486486487	0.519797809604044	AML-MRC(1)_T	0	0
ENSG00000224701.1	MED28P4	0.19289	0.784356		0.216216216216216	0.171861836562763	AML-MRC(1)_T	0	0
ENSG00000259917.1	HNRNPLP2	0.19286	0.182841	0.31573	1	0.999157540016849	AML-MRC(1)_T	0	0
ENSG00000261807.2	LINC02141	0.19282	0.765023	0.84978	0.108108108108108	0.226621735467565	AML-MRC(1)_T	0	0
ENSG00000215421.9	ZNF407	0.19272	0.0706566	0.15089	1	1	AML-MRC(1)_T	0	1
ENSG00000134748.13	PRPF38A	0.1927	0.000300333	0.0014974	1	1	AML-MRC(1)_T	0	0
ENSG00000262766.1		0.19267	0.0947834	0.19056	1	1	AML-MRC(1)_T	0	0
ENSG00000180385.8	EMC3-AS1	0.19262	0.056403	0.12623	1	1	AML-MRC(1)_T	0	0
ENSG00000223593.1		0.1926	0.681199	0.79001	0.216216216216216	0.274641954507161	AML-MRC(1)_T	0	0
ENSG00000101470.10	TNNC2	0.19259	0.269833	0.42144	1	0.996630160067397	AML-MRC(1)_T	0	0
ENSG00000224834.1	BTF3P9	0.19258	0.427617	0.58219	0.891891891891892	0.91575400168492	AML-MRC(1)_T	0	0
ENSG00000108406.10	DHX40	0.19252	0.00690805	0.022312	1	1	AML-MRC(1)_T	0	0
ENSG00000143418.20	CERS2	0.19252	0.00101777	0.0043569	1	1	AML-MRC(1)_T	0	1
ENSG00000228051.1	WBP11P3	0.19252	0.437179	0.59129	0.783783783783784	0.860151642796967	AML-MRC(1)_T	0	0
ENSG00000179021.10	C3orf38	0.19251	0.0262315	0.06776	1	1	AML-MRC(1)_T	0	0
ENSG00000231409.3	RPL36AP8	0.19249	0.190461	0.32568	1	1	AML-MRC(1)_T	0	0
ENSG00000135723.14	FHOD1	0.19243	0.0114693	0.034226	1	1	AML-MRC(1)_T	0	0
ENSG00000223797.6	ENTPD3-AS1	0.19243	0.0721137	0.15334	1	1	AML-MRC(1)_T	0	0
ENSG00000218739.10	CEBPZOS	0.19236	0.00101621	0.0043508	1	1	AML-MRC(1)_T	0	0
ENSG00000278665.1		0.19232	0.457422	0.61066	0.756756756756757	0.871103622577928	AML-MRC(1)_T	0	0
ENSG00000211888.2	TRAJ1	0.19225	0.596208	0.72531	0.702702702702703	0.588037068239259	AML-MRC(1)_T	0	0
ENSG00000223967.1		0.19222	0.670201	0.7823	0.351351351351351	0.268744734625105	AML-MRC(1)_T	0	0
ENSG00000270606.1	PPIAP52	0.19222	0.72406	0.82108	0.351351351351351	0.28475147430497	AML-MRC(1)_T	0	0
ENSG00000153976.3	HS3ST3A1	0.19218	0.51225	0.65716	0.810810810810811	0.871946082561078	AML-MRC(1)_T	0	0
ENSG00000226633.2	PPIAP28	0.19217	0.792908	0.86905	0.135135135135135	0.183656276326874	AML-MRC(1)_T	0	0
ENSG00000176343.5	RPL37AP8	0.19212	0.208803	0.34896	0.972972972972973	0.98989048020219	AML-MRC(1)_T	0	0
ENSG00000253140.2	LINC02947	0.19212	0.550043	0.68852	0.702702702702703	0.793597304128054	AML-MRC(1)_T	0	0
ENSG00000009307.16	CSDE1	0.19207	0.0074444	0.02377	1	1	AML-MRC(1)_T	0	1
ENSG00000143816.8	WNT9A	0.19206	0.607814	0.73467	0.72972972972973	0.862679022746419	AML-MRC(1)_T	0	0
ENSG00000232431.3		0.19204	0.717356	0.81621	0.432432432432432	0.513900589721988	AML-MRC(1)_T	0	0
ENSG00000286305.1		0.19204	0.239192	0.38586	1	0.998315080033698	AML-MRC(1)_T	0	0
ENSG00000219392.1	ZNF602P	0.19196	0.30777	0.46344	0.945945945945946	0.918281381634372	AML-MRC(1)_T	0	0
ENSG00000176358.15	TAC4	0.19191	0.316795	0.47336	1	0.981465880370682	AML-MRC(1)_T	0	0
ENSG00000236184.1	TCEA1P4	0.19188	0.313193	0.4695	0.972972972972973	0.963774220724516	AML-MRC(1)_T	0	0
ENSG00000207170.1	RNU6-1215P	0.19182	0.62528	0.74817	0.459459459459459	0.369839932603201	AML-MRC(1)_T	0	0
ENSG00000011275.19	RNF216	0.1918	0.00740258	0.023656	1	1	AML-MRC(1)_T	0	0
ENSG00000040341.18	STAU2	0.19178	0.0416146	0.098803	1	1	AML-MRC(1)_T	0	0
ENSG00000107104.20	KANK1	0.19178	0.289895	0.44401	1	1	AML-MRC(1)_T	0	0
ENSG00000279070.2		0.19178	0.373765	0.53096	0.918918918918919	0.918281381634372	AML-MRC(1)_T	0	0
ENSG00000200261.1		0.19176	0.45777	0.61095	0.810810810810811	0.827295703454086	AML-MRC(1)_T	0	0
ENSG00000258072.1		0.19176	0.467512	0.61949	0.864864864864865	0.860151642796967	AML-MRC(1)_T	0	0
ENSG00000197380.11	DACT3	0.19172	0.47986	0.62975	1	0.977253580454928	AML-MRC(1)_T	0	0
ENSG00000188739.15	RBM34	0.19167	0.121363	0.23133	1	0.999157540016849	AML-MRC(1)_T	0	0
ENSG00000242170.3	RN7SL329P	0.19167	0.59407	0.7236	0.594594594594595	0.625947767481045	AML-MRC(1)_T	0	0
ENSG00000230736.2		0.1916	0.239088	0.3858	1	0.996630160067397	AML-MRC(1)_T	0	0
ENSG00000072310.17	SREBF1	0.19159	0.10032	0.19958	1	1	AML-MRC(1)_T	0	1
ENSG00000148840.11	PPRC1	0.19158	0.0286464	0.072757	1	1	AML-MRC(1)_T	0	1
ENSG00000273890.1		0.19158	0.292191	0.44639	0.945945945945946	0.939342881213142	AML-MRC(1)_T	0	0
ENSG00000084092.7	NOA1	0.19156	0.00344755	0.012389	1	1	AML-MRC(1)_T	0	0
ENSG00000060642.11	PIGV	0.19155	0.0407496	0.097218	1	1	AML-MRC(1)_T	0	0
ENSG00000232859.10	LYRM9	0.19149	0.0571544	0.12757	1	0.999157540016849	AML-MRC(1)_T	0	0
ENSG00000252887.1	RNU6-430P	0.19149	0.598863	0.72744	0.567567567567568	0.633529907329402	AML-MRC(1)_T	0	0
ENSG00000260891.1		0.19146	0.190771	0.32594	1	0.993260320134794	AML-MRC(1)_T	0	0
ENSG00000114354.15	TFG	0.19141	0.0196879	0.053551	1	1	AML-MRC(1)_T	0	0
ENSG00000252690.3		0.19131	0.279294	0.4319	1	0.983993260320135	AML-MRC(1)_T	0	0
ENSG00000163872.16	YEATS2	0.1913	0.000477148	0.0022496	1	1	AML-MRC(1)_T	0	1
ENSG00000148377.6	IDI2	0.19129	0.477541	0.62781	0.756756756756757	0.817186183656276	AML-MRC(1)_T	0	0
ENSG00000259388.1		0.19121	0.452114	0.60578	1	0.987363100252738	AML-MRC(1)_T	0	0
ENSG00000163743.13	RCHY1	0.1912	0.0221607	0.058962	1	1	AML-MRC(1)_T	0	0
ENSG00000207105.1		0.19118	0.533594	0.67517	0.72972972972973	0.65290648694187	AML-MRC(1)_T	0	0
ENSG00000278922.1		0.1911	0.0283837	0.072191	1	1	AML-MRC(1)_T	0	0
ENSG00000262296.1		0.19105	0.627353	0.74978	0.567567567567568	0.422072451558551	AML-MRC(1)_T	0	0
ENSG00000162419.13	GMEB1	0.19103	0.00982339	0.030034	1	1	AML-MRC(1)_T	0	1
ENSG00000226045.1		0.19102	0.361822	0.51917	0.864864864864865	0.8424599831508	AML-MRC(1)_T	0	0
ENSG00000234488.1	RPL27P6	0.19099	0.305499	0.46091	0.945945945945946	0.959561920808762	AML-MRC(1)_T	0	0
ENSG00000231767.4	RPS27AP5	0.19098	0.257866	0.40739	1	0.999157540016849	AML-MRC(1)_T	0	0
ENSG00000125538.12	IL1B	0.19088	0.467252	0.61928	1	1	AML-MRC(1)_T	0	1
ENSG00000268100.1	ZNF725P	0.19088	0.673816	0.78475	0.324324324324324	0.329401853411963	AML-MRC(1)_T	0	0
ENSG00000229313.1		0.19086	0.566386	0.70148	0.756756756756757	0.615838247683235	AML-MRC(1)_T	0	0
ENSG00000254458.1		0.1908	0.626892	0.74947	0.378378378378378	0.447346251053075	AML-MRC(1)_T	0	0
ENSG00000140092.14	FBLN5	0.19077	0.518522	0.66242	1	0.993260320134794	AML-MRC(1)_T	0	0
ENSG00000122696.14	SLC25A51	0.1907	0.011647	0.034671	1	1	AML-MRC(1)_T	0	0
ENSG00000138614.15	INTS14	0.19065	0.000725308	0.0032368	1	1	AML-MRC(1)_T	0	0
ENSG00000260389.1	WBP11P1	0.19063	0.33135	0.48857	0.972972972972973	0.96798652064027	AML-MRC(1)_T	0	0
ENSG00000184254.17	ALDH1A3	0.1905	0.474678	0.62549	1	0.958719460825611	AML-MRC(1)_T	0	0
ENSG00000233070.1	ZFY-AS1	0.19049	0.694447	0.79961	0.567567567567568	0.53664700926706	AML-MRC(1)_T	0	0
ENSG00000255933.1		0.19047	0.220197	0.36298	1	0.998315080033698	AML-MRC(1)_T	0	0
ENSG00000110536.14	PTPMT1	0.19043	0.00353814	0.01267	1	1	AML-MRC(1)_T	0	0
ENSG00000257758.1	KRT18P20	0.19042	0.702645	0.80557	0.297297297297297	0.332771693344566	AML-MRC(1)_T	0	0
ENSG00000160201.12	U2AF1	0.19041	0.42421	0.57906	1	1	AML-MRC(1)_T	0	1
ENSG00000276809.1		0.19038	0.343368	0.50063	1	0.996630160067397	AML-MRC(1)_T	0	0
ENSG00000263838.1	MIR4698	0.19033	0.701652		0.297297297297297	0.240101095197978	AML-MRC(1)_T	0	0
ENSG00000237672.1	KRR1P1	0.19032	0.23573	0.38186	1	0.994945240101095	AML-MRC(1)_T	0	0
ENSG00000139329.5	LUM	0.19023	0.728418	0.8241	0.648648648648649	0.751474304970514	AML-MRC(1)_T	1	0
ENSG00000259528.1		0.19017	0.818175	0.88531	0.162162162162162	0.177759056444819	AML-MRC(1)_T	0	0
ENSG00000278487.1		0.19011	0.305618	0.46097	0.945945945945946	0.956192080876158	AML-MRC(1)_T	0	0
ENSG00000241923.2	RPL14P3	0.19002	0.1422	0.26119	1	0.999157540016849	AML-MRC(1)_T	0	0
ENSG00000089737.17	DDX24	0.19001	0.042362	0.10025	1	1	AML-MRC(1)_T	0	0
ENSG00000232656.8	IDI2-AS1	0.18995	0.19508	0.33155	1	0.999157540016849	AML-MRC(1)_T	0	0
ENSG00000226995.9	LINC00658	0.18993	0.537806	0.67832	0.648648648648649	0.652064026958719	AML-MRC(1)_T	0	0
ENSG00000236017.8	ASMTL-AS1	0.1899	0.109406	0.21338	1	1	AML-MRC(1)_T	0	0
ENSG00000280296.1		0.1899	0.673867	0.78476	0.405405405405405	0.339511373209773	AML-MRC(1)_T	0	0
ENSG00000278974.1		0.18986	0.321861	0.47862	1	0.98904802021904	AML-MRC(1)_T	0	0
ENSG00000206741.1		0.18982	0.676265	0.78636	0.432432432432432	0.391743892165122	AML-MRC(1)_T	0	0
ENSG00000231531.5	HINT1P1	0.1898	0.313403	0.46968	0.891891891891892	0.912384161752317	AML-MRC(1)_T	0	0
ENSG00000234227.1	RPL7L1P1	0.18971	0.763471		0.108108108108108	0.181128896377422	AML-MRC(1)_T	0	0
ENSG00000214259.3		0.18964	0.519084	0.66286	0.891891891891892	0.882898062342039	AML-MRC(1)_T	0	0
ENSG00000107341.5	UBE2R2	0.1896	0.00877489	0.027305	1	1	AML-MRC(1)_T	0	0
ENSG00000258501.1	EIF3LP1	0.18955	0.323141	0.47986	1	0.980623420387532	AML-MRC(1)_T	0	0
ENSG00000163885.12	CFAP100	0.18951	0.375764	0.5329	0.972972972972973	0.930075821398484	AML-MRC(1)_T	0	0
ENSG00000270562.1	FOXP1-DT	0.18941	0.299163	0.45399	1	0.999157540016849	AML-MRC(1)_T	0	0
ENSG00000183888.4	SRARP	0.18932	0.698435	0.80263	0.216216216216216	0.260320134793597	AML-MRC(1)_T	0	0
ENSG00000237107.3	RPL36AP5	0.18931	0.754132	0.84201	0.216216216216216	0.228306655433867	AML-MRC(1)_T	0	0
ENSG00000287001.1		0.18927	0.737188	0.82975	0.351351351351351	0.321819713563606	AML-MRC(1)_T	0	0
ENSG00000207399.1	RNU6-1011P	0.18919	0.301466	0.45654	0.972972972972973	0.93681550126369	AML-MRC(1)_T	0	0
ENSG00000127241.18	MASP1	0.18915	0.736768	0.82953	0.243243243243243	0.37910699241786	AML-MRC(1)_T	0	0
ENSG00000169621.10	APLF	0.18911	0.102372	0.2027	1	1	AML-MRC(1)_T	1	0
ENSG00000147224.13	PRPS1	0.18908	0.0018972	0.0074442	1	1	AML-MRC(1)_T	0	0
ENSG00000139287.13	TPH2	0.18906	0.624848	0.74789	0.432432432432432	0.518112889637742	AML-MRC(1)_T	0	0
ENSG00000279418.1	LINC00244	0.18904	0.717155	0.81607	0.27027027027027	0.277169334456613	AML-MRC(1)_T	0	0
ENSG00000011028.14	MRC2	0.18901	0.440771	0.59473	1	1	AML-MRC(1)_T	1	0
ENSG00000204120.16	GIGYF2	0.18901	0.00476191	0.01631	1	1	AML-MRC(1)_T	0	0
ENSG00000149100.13	EIF3M	0.18898	0.00156072	0.0063016	1	1	AML-MRC(1)_T	0	0
ENSG00000253536.1		0.18897	0.590858	0.72113	0.891891891891892	0.700926705981466	AML-MRC(1)_T	0	0
ENSG00000205918.9	PDPK2P	0.18895	0.201833	0.33999	1	1	AML-MRC(1)_T	0	0
ENSG00000273702.1		0.18894	0.105618	0.20765	1	0.999157540016849	AML-MRC(1)_T	0	0
ENSG00000046647.13	GEMIN8	0.18887	0.00417179	0.014581	1	1	AML-MRC(1)_T	0	0
ENSG00000201609.1	RNU4-28P	0.18887	0.783895		0.135135135135135	0.169334456613311	AML-MRC(1)_T	0	0
ENSG00000231868.1		0.18885	0.6691	0.78153	0.594594594594595	0.529064869418703	AML-MRC(1)_T	0	0
ENSG00000239223.3	RPL34P31	0.18883	0.376167	0.5332	0.972972972972973	0.981465880370682	AML-MRC(1)_T	0	0
ENSG00000078674.18	PCM1	0.18879	0.0304939	0.076592	1	1	AML-MRC(1)_T	0	0
ENSG00000115042.10	FAHD2A	0.18876	0.00305037	0.011175	1	1	AML-MRC(1)_T	0	0
ENSG00000104365.16	IKBKB	0.18875	0.0276333	0.070628	1	1	AML-MRC(1)_T	0	1
ENSG00000258980.1	EIF1AXP2	0.1887	0.811552	0.88093	0.324324324324324	0.290648694187026	AML-MRC(1)_T	0	0
ENSG00000285713.1		0.1887	0.692234	0.79799	0.297297297297297	0.265374894692502	AML-MRC(1)_T	0	0
ENSG00000280649.2		0.18863	0.149253	0.27081	1	0.998315080033698	AML-MRC(1)_T	0	0
ENSG00000279349.1		0.18862	0.393511	0.55025	0.972972972972973	0.953664700926706	AML-MRC(1)_T	0	0
ENSG00000260671.2		0.1886	0.405765	0.56165	0.972972972972973	0.96882898062342	AML-MRC(1)_T	0	0
ENSG00000267575.7	LINC02987	0.1886	0.156389	0.28069	1	1	AML-MRC(1)_T	0	0
ENSG00000186660.15	ZFP91	0.18859	0.0371159	0.089951	1	1	AML-MRC(1)_T	0	1
ENSG00000231233.1	CFAP58-DT	0.18854	0.342961	0.50029	1	0.983993260320135	AML-MRC(1)_T	0	0
ENSG00000130935.10	NOL11	0.18851	0.00917738	0.028342	1	1	AML-MRC(1)_T	0	0
ENSG00000249456.1		0.18848	0.336461	0.49373	0.972972972972973	0.950294860994103	AML-MRC(1)_T	0	0
ENSG00000226383.7	LINC01876	0.18844	0.70847	0.80994	0.567567567567568	0.534962089300758	AML-MRC(1)_T	0	0
ENSG00000275993.3		0.18844	0.439618	0.5937	1	1	AML-MRC(1)_T	0	0
ENSG00000285865.1		0.18841	0.278014	0.43059	1	0.995787700084246	AML-MRC(1)_T	0	0
ENSG00000151846.8	PABPC3	0.18839	0.161461	0.28778	1	1	AML-MRC(1)_T	0	0
ENSG00000203397.2	SHISA5P2	0.18836	0.476889	0.62722	0.864864864864865	0.784330244313395	AML-MRC(1)_T	0	0
ENSG00000134900.12	TPP2	0.18831	0.0167545	0.046931	1	1	AML-MRC(1)_T	0	0
ENSG00000211849.1	TRAJ40	0.18828	0.662231	0.77684	0.432432432432432	0.454928390901432	AML-MRC(1)_T	0	0
ENSG00000119725.20	ZNF410	0.18825	0.164588	0.29184	1	1	AML-MRC(1)_T	0	1
ENSG00000206775.1	SNORD37	0.18824	0.498291	0.64527	0.702702702702703	0.666385846672283	AML-MRC(1)_T	0	0
ENSG00000113569.16	NUP155	0.18821	0.0265598	0.068454	1	1	AML-MRC(1)_T	0	0
ENSG00000122223.13	CD244	0.18821	0.14466	0.26451	1	1	AML-MRC(1)_T	1	0
ENSG00000164258.12	NDUFS4	0.18815	0.00846316	0.026464	1	1	AML-MRC(1)_T	0	0
ENSG00000140854.13	KATNB1	0.18814	0.0204044	0.055148	1	1	AML-MRC(1)_T	0	0
ENSG00000153922.11	CHD1	0.18812	0.198421	0.33571	1	1	AML-MRC(1)_T	0	1
ENSG00000017483.15	SLC38A5	0.18811	0.196515	0.33344	1	1	AML-MRC(1)_T	0	0
ENSG00000128298.17	BAIAP2L2	0.18808	0.238524	0.38524	1	0.997472620050548	AML-MRC(1)_T	0	0
ENSG00000122882.11	ECD	0.18802	0.0130942	0.038288	1	1	AML-MRC(1)_T	0	0
ENSG00000187955.12	COL14A1	0.18801	0.53036	0.6726	1	0.98989048020219	AML-MRC(1)_T	1	0
ENSG00000166938.13	DIS3L	0.18798	0.00344025	0.012368	1	1	AML-MRC(1)_T	0	0
ENSG00000277138.1	MIR6509	0.18798	0.471646	0.62321	0.837837837837838	0.80033698399326	AML-MRC(1)_T	0	0
ENSG00000156471.13	PTDSS1	0.18796	0.00718897	0.023074	1	1	AML-MRC(1)_T	0	0
ENSG00000212175.1		0.18796	0.21398	0.35544	1	0.983150800336984	AML-MRC(1)_T	0	0
ENSG00000107643.16	MAPK8	0.18795	0.0231285	0.0611	1	1	AML-MRC(1)_T	0	1
ENSG00000244346.1	C9orf85P2	0.1879	0.328158	0.48543	1	0.983993260320135	AML-MRC(1)_T	0	0
ENSG00000250222.2	TRIM7-AS2	0.1879	0.2105	0.3512	0.972972972972973	0.965459140690817	AML-MRC(1)_T	0	0
ENSG00000228412.9	LNC-LBCS	0.18788	0.624434	0.74748	0.405405405405405	0.506318449873631	AML-MRC(1)_T	0	0
ENSG00000225178.5		0.18785	0.329997	0.48727	1	1	AML-MRC(1)_T	0	0
ENSG00000207379.1		0.18782	0.643212	0.76278	0.486486486486487	0.370682392586352	AML-MRC(1)_T	0	0
ENSG00000240891.8	PLCXD2	0.18778	0.289774	0.44391	1	0.998315080033698	AML-MRC(1)_T	0	0
ENSG00000286546.1		0.18778	0.51092	0.65622	0.891891891891892	0.870261162594777	AML-MRC(1)_T	0	0
ENSG00000227309.1	RPL31P19	0.18769	0.390356	0.54705	0.972972972972973	0.911541701769166	AML-MRC(1)_T	0	0
ENSG00000260260.1	SNHG19	0.18766	0.201068	0.33912	1	1	AML-MRC(1)_T	0	0
ENSG00000273375.1		0.18766	0.267003	0.41806	0.972972972972973	0.985678180286436	AML-MRC(1)_T	0	0
ENSG00000184898.7	RBM43	0.1876	0.0573424	0.12794	1	1	AML-MRC(1)_T	0	0
ENSG00000103657.14	HERC1	0.1875	0.0576135	0.12838	1	1	AML-MRC(1)_T	0	0
ENSG00000197358.9	BNIP3P1	0.1875	0.41634	0.5716	0.864864864864865	0.882898062342039	AML-MRC(1)_T	0	0
ENSG00000136932.14	TRMO	0.18749	0.0475225	0.1101	1	1	AML-MRC(1)_T	0	0
ENSG00000286950.1		0.18743	0.480574	0.63035	0.810810810810811	0.7363100252738	AML-MRC(1)_T	0	0
ENSG00000128284.19	APOL3	0.18741	0.184663	0.31823	1	1	AML-MRC(1)_T	0	0
ENSG00000237993.1		0.18739	0.579589	0.71233	0.648648648648649	0.796124684077506	AML-MRC(1)_T	0	0
ENSG00000278905.1		0.18739	0.741542		0.27027027027027	0.213142375737152	AML-MRC(1)_T	0	0
ENSG00000172262.11	ZNF131	0.18738	0.00354267	0.012686	1	1	AML-MRC(1)_T	0	1
ENSG00000247675.7	LRP4-AS1	0.18737	0.419246	0.57431	0.810810810810811	0.850884582982308	AML-MRC(1)_T	0	0
ENSG00000259617.1		0.18731	0.423333	0.57817	0.891891891891892	0.886267902274642	AML-MRC(1)_T	0	0
ENSG00000278725.1		0.1873	0.41739	0.57264	0.810810810810811	0.845829823083403	AML-MRC(1)_T	0	0
ENSG00000273727.1		0.18728	0.584997	0.7166	0.864864864864865	0.835720303285594	AML-MRC(1)_T	0	0
ENSG00000173706.14	HEG1	0.18724	0.335243	0.49249	1	1	AML-MRC(1)_T	1	0
ENSG00000257354.2	MIRLET7IHG	0.18724	0.128642	0.24201	1	1	AML-MRC(1)_T	0	0
ENSG00000185904.12	LINC00839	0.1872	0.756593	0.84392	0.405405405405405	0.405223251895535	AML-MRC(1)_T	0	0
ENSG00000243782.3	RN7SL78P	0.1872	0.58204	0.71436	0.513513513513513	0.475989890480202	AML-MRC(1)_T	0	0
ENSG00000146859.6	TMEM140	0.18718	0.0464186	0.10801	1	1	AML-MRC(1)_T	0	0
ENSG00000136807.14	CDK9	0.18715	0.0177987	0.049311	1	1	AML-MRC(1)_T	0	1
ENSG00000216368.2	RPL7AP36	0.18713	0.523453	0.66672	0.702702702702703	0.725358045492839	AML-MRC(1)_T	0	0
ENSG00000071994.11	PDCD2	0.18707	0.000211459	0.0011052	1	1	AML-MRC(1)_T	0	0
ENSG00000265802.2	RN7SL49P	0.187	0.163048	0.2898	1	0.983993260320135	AML-MRC(1)_T	0	0
ENSG00000124356.16	STAMBP	0.18689	0.000983192	0.0042235	1	1	AML-MRC(1)_T	0	0
ENSG00000216854.2	RPL17P26	0.18688	0.506884	0.65276	0.945945945945946	0.846672283066554	AML-MRC(1)_T	0	0
ENSG00000135070.15	ISCA1	0.18683	0.0810813	0.16847	1	1	AML-MRC(1)_T	0	0
ENSG00000278819.1		0.18679	0.545925	0.68503	0.837837837837838	0.627632687447346	AML-MRC(1)_T	0	0
ENSG00000243926.2	TIPARP-AS1	0.18678	0.0850232	0.175	1	1	AML-MRC(1)_T	0	0
ENSG00000258613.1	RPL21P7	0.18678	0.411506	0.56721	0.945945945945946	0.933445661331087	AML-MRC(1)_T	0	0
ENSG00000166860.3	ZBTB39	0.18659	0.056002	0.12551	1	1	AML-MRC(1)_T	0	1
ENSG00000211797.2	TRAV17	0.18658	0.523942	0.6671	0.918918918918919	0.856781802864364	AML-MRC(1)_T	0	0
ENSG00000267249.1		0.18655	0.181259	0.31359	1	0.990732940185341	AML-MRC(1)_T	0	0
ENSG00000211854.1	TRAJ35	0.18653	0.65788	0.77365	0.513513513513513	0.439764111204718	AML-MRC(1)_T	0	0
ENSG00000235837.1		0.18644	0.244892	0.39248	1	0.994945240101095	AML-MRC(1)_T	0	0
ENSG00000267416.1	HEATR6-DT	0.18643	0.247167	0.39504	1	0.971356360572873	AML-MRC(1)_T	0	0
ENSG00000232830.5	FAM136CP	0.1864	0.562742	0.69843	0.621621621621622	0.665543386689132	AML-MRC(1)_T	0	0
ENSG00000196950.14	SLC39A10	0.18639	0.0490129	0.11293	1	1	AML-MRC(1)_T	1	1
ENSG00000255135.4	EMSY-DT	0.18633	0.053109	0.12031	1	1	AML-MRC(1)_T	0	0
ENSG00000139726.11	DENR	0.18632	0.000929065	0.0040152	1	1	AML-MRC(1)_T	0	0
ENSG00000227261.1	YWHAZP7	0.18632	0.69176	0.79769	0.324324324324324	0.285593934288121	AML-MRC(1)_T	0	0
ENSG00000280036.1		0.18632	0.471858	0.62335	0.783783783783784	0.802864363942713	AML-MRC(1)_T	0	0
ENSG00000262115.1		0.1862	0.421084	0.57601	0.837837837837838	0.944397641112047	AML-MRC(1)_T	0	0
ENSG00000124942.14	AHNAK	0.18619	0.2117	0.35259	1	1	AML-MRC(1)_T	0	0
ENSG00000242314.1	RPL12P32	0.18614	0.396866	0.55379	0.945945945945946	0.903959561920809	AML-MRC(1)_T	0	0
ENSG00000225025.2	KIF4CP	0.18609	0.582207	0.71446	0.621621621621622	0.649536647009267	AML-MRC(1)_T	0	0
ENSG00000283755.2	CPHXL	0.18606	0.576776	0.70998	0.702702702702703	0.636899747262005	AML-MRC(1)_T	0	0
ENSG00000275401.1		0.18604	0.427669	0.58224	0.918918918918919	0.91575400168492	AML-MRC(1)_T	0	0
ENSG00000113719.16	ERGIC1	0.186	0.0386021	0.092921	1	1	AML-MRC(1)_T	0	0
ENSG00000219253.1	RPS6P7	0.186	0.794957		0.162162162162162	0.165964616680708	AML-MRC(1)_T	0	0
ENSG00000226196.1	GAPDHP75	0.186	0.77765		0.189189189189189	0.165964616680708	AML-MRC(1)_T	0	0
ENSG00000226726.1	TMEM256P2	0.18599	0.794873		0.243243243243243	0.174389216512216	AML-MRC(1)_T	0	0
ENSG00000141380.14	SS18	0.18598	0.00523322	0.017637	1	1	AML-MRC(1)_T	0	0
ENSG00000283527.1		0.18589	0.692516	0.79816	0.378378378378378	0.379949452401011	AML-MRC(1)_T	0	0
ENSG00000148337.21	CIZ1	0.18587	0.00160019	0.0064339	1	1	AML-MRC(1)_T	0	1
ENSG00000244060.2	RPS2P41	0.18585	0.326362	0.4835	0.918918918918919	0.949452401010952	AML-MRC(1)_T	0	0
ENSG00000163666.10	HESX1	0.18577	0.209244	0.34947	1	1	AML-MRC(1)_T	0	1
ENSG00000004468.13	CD38	0.1857	0.232243	0.37745	1	1	AML-MRC(1)_T	1	0
ENSG00000265871.1	MIR3174	0.18567	0.424079	0.57895	0.891891891891892	0.895534962089301	AML-MRC(1)_T	0	0
ENSG00000225648.5	SBDSP1	0.18566	0.0911745	0.18489	1	1	AML-MRC(1)_T	0	0
ENSG00000168970.22	JMJD7-PLA2G4B	0.18565	0.125497	0.23736	1	1	AML-MRC(1)_T	0	0
ENSG00000253915.1	MAPRE1P1	0.18562	0.387014	0.54399	0.891891891891892	0.935130581297388	AML-MRC(1)_T	0	0
ENSG00000197050.11	ZNF420	0.18558	0.0961217	0.19279	1	1	AML-MRC(1)_T	0	1
ENSG00000251356.1	RAB5CP2	0.18557	0.457509	0.61074	0.756756756756757	0.760741364785173	AML-MRC(1)_T	0	0
ENSG00000068831.19	RASGRP2	0.18554	0.0307247	0.077046	1	1	AML-MRC(1)_T	0	0
ENSG00000286472.1		0.18551	0.530741	0.67287	0.702702702702703	0.605728727885425	AML-MRC(1)_T	0	0
ENSG00000103091.15	WDR59	0.1855	0.00549273	0.018385	1	1	AML-MRC(1)_T	0	0
ENSG00000201823.1	SNORD48	0.18549	0.759014		0.162162162162162	0.186183656276327	AML-MRC(1)_T	0	0
ENSG00000104442.10	ARMC1	0.1854	0.015924	0.044967	1	1	AML-MRC(1)_T	0	0
ENSG00000248583.1		0.18536	0.759856	0.84644	0.243243243243243	0.248525695029486	AML-MRC(1)_T	0	0
ENSG00000230838.1	LINC01614	0.18532	0.698623	0.80275	0.297297297297297	0.370682392586352	AML-MRC(1)_T	0	0
ENSG00000277130.1		0.18531	0.252993	0.40159	1	0.997472620050548	AML-MRC(1)_T	0	0
ENSG00000202297.1	RNY3P12	0.18528	0.659973	0.77531	0.756756756756757	0.660488626790227	AML-MRC(1)_T	0	0
ENSG00000225051.5	HMGB3P22	0.18527	0.197176	0.33427	1	0.994102780117944	AML-MRC(1)_T	0	0
ENSG00000165669.14	FAM204A	0.18518	0.00900728	0.027915	1	1	AML-MRC(1)_T	0	0
ENSG00000269694.1		0.18513	0.546666	0.68554	0.702702702702703	0.65290648694187	AML-MRC(1)_T	0	0
ENSG00000225402.1		0.18509	0.31435	0.47085	0.945945945945946	0.980623420387532	AML-MRC(1)_T	0	0
ENSG00000248936.1		0.18508	0.244172	0.39178	1	0.991575400168492	AML-MRC(1)_T	0	0
ENSG00000184731.6	FAM110C	0.18507	0.626849	0.74944	0.891891891891892	0.703454085930918	AML-MRC(1)_T	0	0
ENSG00000205424.2	PCBP3-AS1	0.18506	0.620992	0.74466	0.702702702702703	0.669755686604886	AML-MRC(1)_T	0	0
ENSG00000212452.1	SNORD69	0.18506	0.188905	0.32373	1	0.987363100252738	AML-MRC(1)_T	0	0
ENSG00000213087.3		0.18503	0.288029	0.4419	1	0.998315080033698	AML-MRC(1)_T	0	0
ENSG00000187676.8	B3GLCT	0.18502	0.0569245	0.12716	1	1	AML-MRC(1)_T	0	0
ENSG00000243886.1	MTCH2P1	0.18502	0.649648	0.76745	0.351351351351351	0.375737152485257	AML-MRC(1)_T	0	0
ENSG00000274929.1		0.1849	0.213385	0.35482	1	0.991575400168492	AML-MRC(1)_T	0	0
ENSG00000234297.2	PSIP1P1	0.18475	0.325428	0.48248	0.945945945945946	0.956192080876158	AML-MRC(1)_T	0	0
ENSG00000272416.1		0.18475	0.357552	0.515	1	0.935130581297388	AML-MRC(1)_T	0	0
ENSG00000200855.1		0.18463	0.500274	0.64703	0.837837837837838	0.774220724515586	AML-MRC(1)_T	0	0
ENSG00000257880.1		0.18462	0.388995	0.54588	0.945945945945946	0.875315922493682	AML-MRC(1)_T	0	0
ENSG00000166855.9	CLPX	0.18461	0.00233154	0.0088914	1	1	AML-MRC(1)_T	0	0
ENSG00000224893.7	LINC02840	0.1846	0.701857	0.80498	0.297297297297297	0.329401853411963	AML-MRC(1)_T	0	0
ENSG00000258119.1		0.18459	0.730373	0.82551	0.27027027027027	0.237573715248526	AML-MRC(1)_T	0	0
ENSG00000278447.1	MIR6781	0.18453	0.542324	0.68193	0.702702702702703	0.574557708508846	AML-MRC(1)_T	0	0
ENSG00000241634.1	RPL13P8	0.18451	0.226234	0.37029	1	0.988205560235889	AML-MRC(1)_T	0	0
ENSG00000231292.6	IGKV1OR2-108	0.18448	0.619944	0.74387	0.837837837837838	0.767481044650379	AML-MRC(1)_T	0	0
ENSG00000261442.1		0.18448	0.292426	0.44665	1	0.98989048020219	AML-MRC(1)_T	0	0
ENSG00000243894.1	RPS3AP16	0.18444	0.561477	0.69751	0.648648648648649	0.633529907329402	AML-MRC(1)_T	0	0
ENSG00000186416.17	NKRF	0.1844	0.0121593	0.035958	1	1	AML-MRC(1)_T	0	1
ENSG00000102763.18	VWA8	0.18438	0.0331306	0.081886	1	1	AML-MRC(1)_T	0	0
ENSG00000284652.1		0.18438	0.536413	0.67717	0.648648648648649	0.594776748104465	AML-MRC(1)_T	0	0
ENSG00000073578.17	SDHA	0.18437	0.0248744	0.064899	1	1	AML-MRC(1)_T	0	0
ENSG00000238490.1		0.18434	0.51847	0.6624	0.810810810810811	0.707666385846672	AML-MRC(1)_T	0	0
ENSG00000204428.12	LY6G5C	0.1843	0.0708128	0.15117	1	0.999157540016849	AML-MRC(1)_T	0	0
ENSG00000137497.18	NUMA1	0.18429	0.00115312	0.0048541	1	1	AML-MRC(1)_T	0	0
ENSG00000198901.14	PRC1	0.18427	0.158745	0.28404	1	1	AML-MRC(1)_T	0	0
ENSG00000184635.16	ZNF93	0.18423	0.0984772	0.19664	1	1	AML-MRC(1)_T	0	1
ENSG00000106608.17	URGCP	0.18421	0.0331266	0.081882	1	1	AML-MRC(1)_T	0	0
ENSG00000236682.2	MAP3K2-DT	0.1842	0.118328	0.22687	1	1	AML-MRC(1)_T	0	0
ENSG00000198740.9	ZNF652	0.18416	0.0453552	0.10602	1	1	AML-MRC(1)_T	0	1
ENSG00000232085.1		0.18405	0.567648	0.70255	0.594594594594595	0.600673967986521	AML-MRC(1)_T	0	0
ENSG00000251244.2		0.18395	0.798946		0.189189189189189	0.163437236731255	AML-MRC(1)_T	0	0
ENSG00000203546.7		0.18394	0.140993	0.25957	1	0.98989048020219	AML-MRC(1)_T	0	0
ENSG00000136634.7	IL10	0.1839	0.561611	0.69759	0.918918918918919	0.966301600673968	AML-MRC(1)_T	0	1
ENSG00000266998.1		0.18388	0.425037	0.57979	0.972972972972973	0.941027801179444	AML-MRC(1)_T	0	0
ENSG00000189007.16	ADAT2	0.18385	0.0784073	0.16394	1	1	AML-MRC(1)_T	0	0
ENSG00000068400.13	GRIPAP1	0.18384	0.00458272	0.015795	1	1	AML-MRC(1)_T	0	0
ENSG00000162819.12	BROX	0.18383	0.0301966	0.07603	1	1	AML-MRC(1)_T	0	0
ENSG00000162928.9	PEX13	0.18369	0.0229828	0.060797	1	0.999157540016849	AML-MRC(1)_T	0	0
ENSG00000227953.7	LINC01341	0.18365	0.327155	0.48432	1	1	AML-MRC(1)_T	0	0
ENSG00000273975.1		0.18364	0.456289	0.60958	0.837837837837838	0.818871103622578	AML-MRC(1)_T	0	0
ENSG00000133111.4	RFXAP	0.1836	0.0639682	0.13976	1	1	AML-MRC(1)_T	0	1
ENSG00000257957.1	QRSL1P3	0.1836	0.462622	0.6151	0.945945945945946	0.928390901432182	AML-MRC(1)_T	0	0
ENSG00000232467.2	TMA16P2	0.18359	0.511191	0.65645	0.702702702702703	0.755686604886268	AML-MRC(1)_T	0	0
ENSG00000100038.20	TOP3B	0.18358	0.142311	0.26136	1	0.993260320134794	AML-MRC(1)_T	0	0
ENSG00000122068.13	FYTTD1	0.18353	0.0137231	0.039826	1	1	AML-MRC(1)_T	0	0
ENSG00000171962.18	DRC3	0.18348	0.0804166	0.16735	1	0.999157540016849	AML-MRC(1)_T	0	0
ENSG00000230734.1	RPL10P3	0.18348	0.262616	0.41298	1	0.998315080033698	AML-MRC(1)_T	0	0
ENSG00000236930.1	SDHDP4	0.18347	0.664888	0.77852	0.540540540540541	0.44229149115417	AML-MRC(1)_T	0	0
ENSG00000234450.1		0.18344	0.295039	0.4495	0.972972972972973	0.964616680707666	AML-MRC(1)_T	0	0
ENSG00000064666.15	CNN2	0.18342	0.073561	0.15577	1	1	AML-MRC(1)_T	0	0
ENSG00000274893.1		0.18342	0.698805	0.80279	0.459459459459459	0.360572872788543	AML-MRC(1)_T	0	0
ENSG00000229133.1	RPS7P4	0.1834	0.173089	0.30293	1	0.999157540016849	AML-MRC(1)_T	0	0
ENSG00000270285.1	RPS27P30	0.1834	0.593389	0.72311	0.621621621621622	0.650379106992418	AML-MRC(1)_T	0	0
ENSG00000254463.1	PPIAP41	0.18339	0.334916	0.49218	1	0.978096040438079	AML-MRC(1)_T	0	0
ENSG00000082701.17	GSK3B	0.18333	0.00126367	0.0052494	1	1	AML-MRC(1)_T	0	0
ENSG00000263834.1	MIR4635	0.18332	0.497702	0.64497	0.945945945945946	0.796124684077506	AML-MRC(1)_T	0	0
ENSG00000229786.1	SNRPFP2	0.18331	0.367828	0.52502	0.972972972972973	0.922493681550126	AML-MRC(1)_T	0	0
ENSG00000186976.15	EFCAB6	0.1833	0.404289	0.56053	0.972972972972973	0.973883740522325	AML-MRC(1)_T	0	0
ENSG00000214626.2	POLR3DP1	0.18329	0.483519	0.63311	0.864864864864865	0.812973883740522	AML-MRC(1)_T	0	0
ENSG00000229447.2		0.18326	0.216673	0.35867	1	0.991575400168492	AML-MRC(1)_T	0	0
ENSG00000218189.4	POM121L14P	0.18323	0.566473	0.70151	0.621621621621622	0.704296545914069	AML-MRC(1)_T	0	0
ENSG00000287510.1		0.18322	0.463082	0.61553	1	0.951979780960404	AML-MRC(1)_T	0	0
ENSG00000226082.2	RPS10P10	0.1832	0.385966	0.54288	0.864864864864865	0.923336141533277	AML-MRC(1)_T	0	0
ENSG00000241941.2	RPL32P26	0.18312	0.524525	0.66764	0.837837837837838	0.727042965459141	AML-MRC(1)_T	0	0
ENSG00000272542.1		0.18309	0.614984	0.73996	0.540540540540541	0.514743049705139	AML-MRC(1)_T	0	0
ENSG00000043039.7	BARX2	0.18308	0.594143	0.72363	0.783783783783784	0.654591406908172	AML-MRC(1)_T	0	1
ENSG00000188677.15	PARVB	0.18308	0.0731024	0.15497	1	1	AML-MRC(1)_T	0	0
ENSG00000229005.2	HNF4A-AS1	0.18307	0.721192	0.81884	0.27027027027027	0.356360572872789	AML-MRC(1)_T	0	0
ENSG00000229742.1		0.18303	0.539574	0.67966	0.702702702702703	0.683235046335299	AML-MRC(1)_T	0	0
ENSG00000277467.1	RN7SL628P	0.18293	0.573977	0.70768	0.648648648648649	0.556023588879528	AML-MRC(1)_T	0	0
ENSG00000228020.2	HNRNPA1P46	0.18292	0.69298	0.79854	0.405405405405405	0.439764111204718	AML-MRC(1)_T	0	0
ENSG00000250045.2	CBX3P3	0.18291	0.509327	0.65485	0.783783783783784	0.776748104465038	AML-MRC(1)_T	0	0
ENSG00000229256.1	ST13P13	0.18287	0.419035	0.5741	0.918918918918919	0.855096882898062	AML-MRC(1)_T	0	0
ENSG00000260101.1	AFTPH-DT	0.1828	0.171733	0.30116	1	0.999157540016849	AML-MRC(1)_T	0	0
ENSG00000123143.13	PKN1	0.18275	0.00653905	0.021291	1	1	AML-MRC(1)_T	0	0
ENSG00000250933.1	GAPDHP66	0.1827	0.729294	0.82475	0.378378378378378	0.395956192080876	AML-MRC(1)_T	0	0
ENSG00000248503.2	C4orf46P2	0.18267	0.20514	0.3442	1	0.999157540016849	AML-MRC(1)_T	0	0
ENSG00000261997.1		0.18262	0.274732	0.42693	1	0.996630160067397	AML-MRC(1)_T	0	0
ENSG00000170448.12	NFXL1	0.18259	0.0424426	0.1004	1	1	AML-MRC(1)_T	0	1
ENSG00000206627.1	RNU6-969P	0.18258	0.381891	0.5388	0.918918918918919	0.900589721988206	AML-MRC(1)_T	0	0
ENSG00000230635.2	CYP4F60P	0.18256	0.760088	0.84664	0.378378378378378	0.393428812131424	AML-MRC(1)_T	0	0
ENSG00000232888.4	RPS11P5	0.18245	0.0979988	0.1959	1	1	AML-MRC(1)_T	0	0
ENSG00000219532.2	SELENOKP2	0.18237	0.660248	0.77553	0.378378378378378	0.3681550126369	AML-MRC(1)_T	0	0
ENSG00000272752.6	STAG3L5P-PVRIG2P-PILRB	0.18236	0.147553	0.26849	1	0.995787700084246	AML-MRC(1)_T	0	0
ENSG00000070501.12	POLB	0.18235	0.0250115	0.065212	1	1	AML-MRC(1)_T	0	1
ENSG00000198393.8	ZNF26	0.18235	0.0358411	0.087323	1	1	AML-MRC(1)_T	0	1
ENSG00000238173.1	RPL39P6	0.18234	0.490043	0.63845	0.810810810810811	0.818871103622578	AML-MRC(1)_T	0	0
ENSG00000093167.18	LRRFIP2	0.18233	0.0177589	0.049217	1	1	AML-MRC(1)_T	0	1
ENSG00000138095.19	LRPPRC	0.18231	0.0120376	0.035651	1	1	AML-MRC(1)_T	0	0
ENSG00000014164.7	ZC3H3	0.18229	0.0705299	0.1507	1	1	AML-MRC(1)_T	0	1
ENSG00000171103.11	TRMT61B	0.18226	0.000431675	0.0020622	1	1	AML-MRC(1)_T	0	0
ENSG00000249649.1	MRPS33P2	0.18222	0.581694	0.71419	0.675675675675676	0.652064026958719	AML-MRC(1)_T	0	0
ENSG00000279605.1		0.18222	0.187347	0.32178	1	0.994102780117944	AML-MRC(1)_T	0	0
ENSG00000137547.9	MRPL15	0.18221	0.0347436	0.085154	1	1	AML-MRC(1)_T	0	0
ENSG00000240106.2	RN7SL146P	0.18218	0.370523	0.52764	1	0.941870261162595	AML-MRC(1)_T	0	0
ENSG00000287830.1		0.18217	0.740958		0.243243243243243	0.22156697556866	AML-MRC(1)_T	0	0
ENSG00000146535.14	GNA12	0.18216	0.153041	0.27607	1	1	AML-MRC(1)_T	0	0
ENSG00000224011.1	RPL36AP46	0.18215	0.321966	0.47872	0.918918918918919	0.959561920808762	AML-MRC(1)_T	0	0
ENSG00000234632.1	NECAP1P2	0.18214	0.573453	0.70723	0.675675675675676	0.637742207245156	AML-MRC(1)_T	0	0
ENSG00000280828.1		0.18209	0.126501	0.23893	1	0.999157540016849	AML-MRC(1)_T	0	0
ENSG00000227006.2		0.18208	0.271339	0.42307	1	0.990732940185341	AML-MRC(1)_T	0	0
ENSG00000175820.4	CCDC168	0.18205	0.414961	0.57046	1	0.980623420387532	AML-MRC(1)_T	0	0
ENSG00000267808.1		0.182	0.656168	0.77229	0.378378378378378	0.406908171861837	AML-MRC(1)_T	0	0
ENSG00000189369.9	GSPT2	0.18199	0.209047	0.34925	1	0.999157540016849	AML-MRC(1)_T	0	0
ENSG00000250859.1	HNRNPKP1	0.18195	0.298514	0.4533	0.972972972972973	0.998315080033698	AML-MRC(1)_T	0	0
ENSG00000248279.5	LINC02120	0.18194	0.716606	0.81568	0.351351351351351	0.259477674810446	AML-MRC(1)_T	0	0
ENSG00000258315.5	C17orf49	0.18193	0.165353	0.29285	1	0.999157540016849	AML-MRC(1)_T	0	1
ENSG00000276644.5	DACH1	0.18193	0.468263	0.62013	1	0.995787700084246	AML-MRC(1)_T	0	1
ENSG00000202227.1	RNU6-282P	0.1819	0.528476	0.67099	0.72972972972973	0.711878685762426	AML-MRC(1)_T	0	0
ENSG00000272498.1		0.18189	0.293148	0.44737	1	0.988205560235889	AML-MRC(1)_T	0	0
ENSG00000183513.9	COA5	0.18173	0.00354821	0.012701	1	1	AML-MRC(1)_T	0	0
ENSG00000258086.1	GPR84-AS1	0.18167	0.322361	0.47903	1	0.996630160067397	AML-MRC(1)_T	0	0
ENSG00000142528.16	ZNF473	0.18164	0.0508542	0.11625	1	1	AML-MRC(1)_T	0	1
ENSG00000252269.1	RNU4ATAC12P	0.18158	0.40205	0.55857	0.972972972972973	0.901432181971356	AML-MRC(1)_T	0	0
ENSG00000164105.4	SAP30	0.18156	0.292533	0.44677	1	1	AML-MRC(1)_T	0	0
ENSG00000205268.11	PDE7A	0.18155	0.10802	0.21127	1	1	AML-MRC(1)_T	0	0
ENSG00000232545.1		0.18155	0.236175	0.38242	1	0.994945240101095	AML-MRC(1)_T	0	0
ENSG00000249958.1	CCT7P2	0.18144	0.646232	0.76478	0.405405405405405	0.378264532434709	AML-MRC(1)_T	0	0
ENSG00000120733.14	KDM3B	0.18139	0.00415363	0.014532	1	1	AML-MRC(1)_T	0	0
ENSG00000138768.15	USO1	0.18134	0.0239655	0.062921	1	1	AML-MRC(1)_T	0	0
ENSG00000265429.3	MIR4782	0.18133	0.505934	0.65205	0.837837837837838	0.746419545071609	AML-MRC(1)_T	0	0
ENSG00000229444.1	ST3GAL3-AS1	0.18127	0.449882	0.60367	0.918918918918919	0.860151642796967	AML-MRC(1)_T	0	0
ENSG00000224613.7	RNPC3-DT	0.1812	0.573071	0.70698	0.702702702702703	0.575400168491997	AML-MRC(1)_T	0	0
ENSG00000162601.11	MYSM1	0.18114	0.0470092	0.10912	1	1	AML-MRC(1)_T	0	1
ENSG00000121933.19	TMIGD3	0.18111	0.385173	0.54214	0.972972972972973	0.998315080033698	AML-MRC(1)_T	0	0
ENSG00000258917.1	ZMYND19P1	0.18111	0.334262	0.49157	1	0.956192080876158	AML-MRC(1)_T	0	0
ENSG00000135945.10	REV1	0.18109	0.00036019	0.0017552	1	1	AML-MRC(1)_T	0	1
ENSG00000243725.7	TTC4	0.18108	0.035349	0.086337	1	0.998315080033698	AML-MRC(1)_T	0	0
ENSG00000236887.1		0.18107	0.471007	0.6225	0.810810810810811	0.855096882898062	AML-MRC(1)_T	0	0
ENSG00000286319.1		0.18106	0.321761	0.4785	1	0.984835720303286	AML-MRC(1)_T	0	0
ENSG00000178691.11	SUZ12	0.18104	0.0205157	0.055412	1	1	AML-MRC(1)_T	0	1
ENSG00000143198.13	MGST3	0.18098	0.0694298	0.14901	1	1	AML-MRC(1)_T	0	0
ENSG00000277568.1		0.18093	0.590432	0.72085	0.594594594594595	0.566975568660489	AML-MRC(1)_T	0	0
ENSG00000173769.4	TOPAZ1	0.18092	0.699872	0.80355	0.351351351351351	0.361415332771693	AML-MRC(1)_T	0	0
ENSG00000101266.19	CSNK2A1	0.18088	0.000261428	0.0013275	1	1	AML-MRC(1)_T	0	0
ENSG00000138028.16	CGREF1	0.18084	0.513684	0.65842	1	0.982308340353833	AML-MRC(1)_T	0	0
ENSG00000250786.2	SNHG18	0.18079	0.782886	0.8619	0.378378378378378	0.380791912384162	AML-MRC(1)_T	0	0
ENSG00000138587.6	MNS1	0.18072	0.223129	0.3665	1	1	AML-MRC(1)_T	0	0
ENSG00000227617.9	CERS6-AS1	0.1807	0.33413	0.49144	1	0.952822240943555	AML-MRC(1)_T	0	0
ENSG00000259479.6	SORD2P	0.18069	0.331504	0.48868	1	0.998315080033698	AML-MRC(1)_T	0	0
ENSG00000172830.13	SSH3	0.18066	0.032422	0.08052	1	1	AML-MRC(1)_T	0	1
ENSG00000206640.1		0.18058	0.735521	0.82863	0.297297297297297	0.235888795282224	AML-MRC(1)_T	0	0
ENSG00000182459.5	TEX19	0.18057	0.76084	0.84718	0.351351351351351	0.227464195450716	AML-MRC(1)_T	0	0
ENSG00000218350.1	LYPLA1P3	0.18056	0.22765	0.37199	0.945945945945946	0.988205560235889	AML-MRC(1)_T	0	0
ENSG00000175390.15	EIF3F	0.18051	0.00924391	0.028505	1	1	AML-MRC(1)_T	0	0
ENSG00000120217.14	CD274	0.18047	0.379958	0.53697	1	0.997472620050548	AML-MRC(1)_T	1	0
ENSG00000139233.7	LLPH	0.18047	0.00516792	0.017453	1	1	AML-MRC(1)_T	0	0
ENSG00000215878.3	MARCKSL1P2	0.18042	0.53012	0.67244	0.810810810810811	0.733782645324347	AML-MRC(1)_T	0	0
ENSG00000252474.1	RNU6-539P	0.18042	0.430019	0.58459	0.945945945945946	0.922493681550126	AML-MRC(1)_T	0	0
ENSG00000182095.14	TNRC18	0.18041	0.0444058	0.10424	1	1	AML-MRC(1)_T	0	0
ENSG00000226007.3	FAM88F	0.18036	0.426641	0.58136	0.891891891891892	0.871103622577928	AML-MRC(1)_T	0	0
ENSG00000203593.3		0.18031	0.694215	0.79943	0.378378378378378	0.363942712721146	AML-MRC(1)_T	0	0
ENSG00000287581.1		0.18031	0.567768	0.70264	0.675675675675676	0.738837405223252	AML-MRC(1)_T	0	0
ENSG00000198822.10	GRM3	0.18025	0.700509	0.80402	0.621621621621622	0.482729570345409	AML-MRC(1)_T	0	0
ENSG00000219391.1		0.18025	0.452816	0.60639	0.891891891891892	0.882898062342039	AML-MRC(1)_T	0	0
ENSG00000103089.9	FA2H	0.18024	0.52086	0.66455	0.891891891891892	0.870261162594777	AML-MRC(1)_T	0	0
ENSG00000275208.1	MIR6745	0.18024	0.759831		0.243243243243243	0.194608256107835	AML-MRC(1)_T	0	0
ENSG00000286928.1		0.18022	0.74864		0.27027027027027	0.197135636057287	AML-MRC(1)_T	0	0
ENSG00000126261.13	UBA2	0.18021	0.00153436	0.0062085	1	1	AML-MRC(1)_T	0	0
ENSG00000012963.15	UBR7	0.18017	0.0161352	0.045433	1	1	AML-MRC(1)_T	0	0
ENSG00000066427.24	ATXN3	0.18017	0.029248	0.074043	1	1	AML-MRC(1)_T	0	0
ENSG00000127184.13	COX7C	0.18012	0.0489373	0.11278	1	1	AML-MRC(1)_T	0	0
ENSG00000279833.1		0.18012	0.273911	0.42599	1	0.995787700084246	AML-MRC(1)_T	0	0
ENSG00000081692.12	JMJD4	0.18011	0.0643245	0.14041	1	1	AML-MRC(1)_T	0	0
ENSG00000108424.11	KPNB1	0.1801	0.00440501	0.015282	1	1	AML-MRC(1)_T	0	0
ENSG00000220793.5	RPL21P119	0.18006	0.322077	0.47878	0.972972972972973	0.977253580454928	AML-MRC(1)_T	0	0
ENSG00000156804.7	FBXO32	0.18005	0.316568	0.47314	1	0.999157540016849	AML-MRC(1)_T	0	0
ENSG00000110675.13	ELMOD1	0.18002	0.728744	0.82433	0.297297297297297	0.299915754001685	AML-MRC(1)_T	0	0
ENSG00000270165.1		0.17994	0.274504	0.42662	1	0.988205560235889	AML-MRC(1)_T	0	0
ENSG00000199122.3	MIR148B	0.1799	0.594025	0.72357	0.621621621621622	0.600673967986521	AML-MRC(1)_T	0	0
ENSG00000182111.9	ZNF716	0.17987	0.634312	0.75554	0.459459459459459	0.537489469250211	AML-MRC(1)_T	0	1
ENSG00000244391.3	RN7SL330P	0.17986	0.557163	0.69396	0.837837837837838	0.695871946082561	AML-MRC(1)_T	0	0
ENSG00000177150.13	FAM210A	0.17985	0.0114388	0.034142	1	1	AML-MRC(1)_T	0	0
ENSG00000149150.9	SLC43A1	0.17981	0.136807	0.25383	1	1	AML-MRC(1)_T	1	0
ENSG00000139684.15	ESD	0.17977	0.00713581	0.022939	1	1	AML-MRC(1)_T	0	0
ENSG00000108587.16	GOSR1	0.17976	0.00611206	0.020136	1	1	AML-MRC(1)_T	0	0
ENSG00000187997.11	C17orf99	0.17975	0.497627	0.64496	0.972972972972973	0.972198820556024	AML-MRC(1)_T	0	0
ENSG00000271092.5	TLCD4-RWDD3	0.17965	0.230492	0.37543	1	0.973883740522325	AML-MRC(1)_T	0	0
ENSG00000130203.10	APOE	0.17962	0.473777	0.62482	1	1	AML-MRC(1)_T	0	0
ENSG00000142396.10	ERVK3-1	0.17957	0.118704	0.22745	1	1	AML-MRC(1)_T	0	1
ENSG00000103222.20	ABCC1	0.17956	0.0672929	0.14554	1	1	AML-MRC(1)_T	1	0
ENSG00000115504.15	EHBP1	0.17954	0.0379202	0.091583	1	1	AML-MRC(1)_T	0	0
ENSG00000197705.10	KLHL14	0.17953	0.480368	0.63018	1	0.96882898062342	AML-MRC(1)_T	0	0
ENSG00000246203.2		0.17951	0.161424	0.28774	1	0.995787700084246	AML-MRC(1)_T	0	0
ENSG00000188112.9	C6orf132	0.1795	0.335615	0.49293	1	0.997472620050548	AML-MRC(1)_T	0	0
ENSG00000273979.1		0.17946	0.572459	0.7065	0.594594594594595	0.597304128053917	AML-MRC(1)_T	0	0
ENSG00000185009.13	AP3M1	0.17935	0.00478816	0.016387	1	1	AML-MRC(1)_T	0	0
ENSG00000153130.17	SCOC	0.17932	0.0416458	0.09886	1	1	AML-MRC(1)_T	0	1
ENSG00000287742.1		0.17932	0.382491	0.53932	0.918918918918919	0.887110362257793	AML-MRC(1)_T	0	0
ENSG00000165637.13	VDAC2	0.17924	0.00727643	0.023307	1	1	AML-MRC(1)_T	1	0
ENSG00000206149.10	HERC2P9	0.17922	0.0809352	0.16824	1	1	AML-MRC(1)_T	0	0
ENSG00000264647.1		0.17922	0.687147	0.79411	0.351351351351351	0.34709351305813	AML-MRC(1)_T	0	0
ENSG00000165660.8	ABRAXAS2	0.17913	0.0153279	0.043579	1	1	AML-MRC(1)_T	0	0
ENSG00000260798.1		0.17913	0.732068	0.82638	0.351351351351351	0.264532434709351	AML-MRC(1)_T	0	0
ENSG00000215065.3	DUSP8P1	0.17912	0.587188	0.71825	0.864864864864865	0.766638584667228	AML-MRC(1)_T	0	0
ENSG00000244004.1	RPS3AP19	0.17909	0.516185	0.66033	0.810810810810811	0.765796124684078	AML-MRC(1)_T	0	0
ENSG00000232622.1		0.17908	0.664629	0.77831	0.432432432432432	0.413647851727043	AML-MRC(1)_T	0	0
ENSG00000159267.15	HLCS	0.17904	0.0543694	0.12262	1	1	AML-MRC(1)_T	0	0
ENSG00000198099.9	ADH4	0.17904	0.573087	0.70698	0.864864864864865	0.701769165964617	AML-MRC(1)_T	0	0
ENSG00000274507.1		0.17902	0.488872	0.63751	0.72972972972973	0.756529064869419	AML-MRC(1)_T	0	0
ENSG00000121377.2	TAS2R7	0.17897	0.783008		0.189189189189189	0.174389216512216	AML-MRC(1)_T	0	0
ENSG00000228915.3	OR7E128P	0.17896	0.389392	0.54623	1	0.958719460825611	AML-MRC(1)_T	0	0
ENSG00000227118.3	BTF3P13	0.17895	0.488082	0.63692	0.837837837837838	0.900589721988206	AML-MRC(1)_T	0	0
ENSG00000165115.15	KIF27	0.17893	0.0573488	0.12794	1	1	AML-MRC(1)_T	0	0
ENSG00000272672.1		0.17893	0.506905	0.65277	0.837837837837838	0.795282224094356	AML-MRC(1)_T	0	0
ENSG00000231028.9	AHI1-DT	0.17891	0.184187	0.31763	1	0.993260320134794	AML-MRC(1)_T	0	0
ENSG00000177202.3	SPACA4	0.17887	0.574007	0.70769	0.756756756756757	0.689974726200505	AML-MRC(1)_T	0	0
ENSG00000164180.14	TMEM161B	0.17886	0.0329229	0.081505	1	1	AML-MRC(1)_T	0	0
ENSG00000251332.1	PSME2P4	0.17881	0.344939	0.50216	1	0.970513900589722	AML-MRC(1)_T	0	0
ENSG00000175206.10	NPPA	0.17878	0.204749	0.34375	1	0.987363100252738	AML-MRC(1)_T	0	0
ENSG00000229589.1	ACVR2B-AS1	0.17878	0.454064	0.60761	0.945945945945946	0.896377422072452	AML-MRC(1)_T	0	0
ENSG00000083067.23	TRPM3	0.17875	0.63046	0.75223	0.675675675675676	0.625947767481045	AML-MRC(1)_T	0	0
ENSG00000248008.3	NRAV	0.17875	0.133283	0.24886	1	0.999157540016849	AML-MRC(1)_T	0	0
ENSG00000176102.13	CSTF3	0.17873	0.0430866	0.10169	1	1	AML-MRC(1)_T	0	0
ENSG00000116690.13	PRG4	0.17872	0.347462	0.50475	1	0.98989048020219	AML-MRC(1)_T	0	0
ENSG00000228794.10	LINC01128	0.1787	0.0847482	0.17462	1	1	AML-MRC(1)_T	0	0
ENSG00000279071.1		0.1787	0.43596	0.59028	1	0.976411120471778	AML-MRC(1)_T	0	0
ENSG00000266370.1	MIR3657	0.17869	0.373744	0.53096	0.945945945945946	0.91575400168492	AML-MRC(1)_T	0	0
ENSG00000277052.1	MIR6763	0.17866	0.516199	0.66033	0.756756756756757	0.670598146588037	AML-MRC(1)_T	0	0
ENSG00000159212.13	CLIC6	0.17864	0.58733	0.71836	0.945945945945946	0.854254422914911	AML-MRC(1)_T	0	0
ENSG00000243519.1	IGLVIVOR22-2	0.17864	0.470126	0.6217	0.810810810810811	0.835720303285594	AML-MRC(1)_T	0	0
ENSG00000279675.1		0.1786	0.819071	0.88596	0.216216216216216	0.167649536647009	AML-MRC(1)_T	0	0
ENSG00000181788.4	SIAH2	0.17857	0.105861	0.20803	1	1	AML-MRC(1)_T	0	0
ENSG00000115808.12	STRN	0.17851	0.00965041	0.029577	1	1	AML-MRC(1)_T	0	1
ENSG00000234715.2	SLC26A5-AS1	0.17849	0.747092	0.83691	0.297297297297297	0.245998315080034	AML-MRC(1)_T	0	0
ENSG00000123444.14	KBTBD4	0.17848	0.018542	0.050967	1	1	AML-MRC(1)_T	0	0
ENSG00000260992.1	DOCK9-DT	0.17847	0.561243	0.69739	0.810810810810811	0.721988205560236	AML-MRC(1)_T	0	0
ENSG00000131725.14	WDR44	0.17845	0.00934833	0.02878	1	1	AML-MRC(1)_T	0	0
ENSG00000203875.13	SNHG5	0.17844	0.173116	0.30296	1	1	AML-MRC(1)_T	0	0
ENSG00000287127.1		0.1784	0.47577	0.62653	0.783783783783784	0.802021903959562	AML-MRC(1)_T	0	0
ENSG00000240435.2	RPS12P27	0.17838	0.268441	0.41973	0.972972972972973	0.983150800336984	AML-MRC(1)_T	0	0
ENSG00000257837.1		0.17837	0.722339	0.81967	0.216216216216216	0.262005054759899	AML-MRC(1)_T	0	0
ENSG00000251303.1	CAB39P1	0.17831	0.457314	0.61057	0.837837837837838	0.822240943555181	AML-MRC(1)_T	0	0
ENSG00000228541.1		0.17828	0.479258	0.62924	0.945945945945946	0.867733782645324	AML-MRC(1)_T	0	0
ENSG00000242968.1	SULT1D1P2	0.17825	0.639837	0.75987	0.594594594594595	0.454928390901432	AML-MRC(1)_T	0	0
ENSG00000130827.6	PLXNA3	0.17818	0.144259	0.264	1	1	AML-MRC(1)_T	1	1
ENSG00000213361.2	RPL36P12	0.17809	0.560351	0.6967	0.72972972972973	0.75737152485257	AML-MRC(1)_T	0	0
ENSG00000212221.1	RNU6-220P	0.17807	0.709049	0.81037	0.27027027027027	0.305812973883741	AML-MRC(1)_T	0	0
ENSG00000199719.1	RN7SKP74	0.17806	0.471031	0.62251	0.918918918918919	0.828980623420388	AML-MRC(1)_T	0	0
ENSG00000163297.17	ANTXR2	0.17803	0.0616098	0.13552	1	1	AML-MRC(1)_T	0	0
ENSG00000271130.1	IGHV3OR16-8	0.17803	0.669891	0.7821	0.702702702702703	0.545071609098568	AML-MRC(1)_T	0	0
ENSG00000169762.17	TAPT1	0.17802	0.129306	0.24301	1	1	AML-MRC(1)_T	0	0
ENSG00000213609.3	RPL7AP50	0.17799	0.239175	0.38586	1	1	AML-MRC(1)_T	0	0
ENSG00000278916.1	CEP83-DT	0.17799	0.273737	0.42587	1	0.992417860151643	AML-MRC(1)_T	0	0
ENSG00000260796.1		0.17794	0.141389	0.26008	1	0.999157540016849	AML-MRC(1)_T	0	0
ENSG00000224905.7		0.17791	0.432577	0.58722	1	0.942712721145746	AML-MRC(1)_T	0	0
ENSG00000286899.1		0.1779	0.376917	0.53395	1	0.971356360572873	AML-MRC(1)_T	0	0
ENSG00000125355.16	TMEM255A	0.17785	0.388081	0.54513	1	0.999157540016849	AML-MRC(1)_T	0	0
ENSG00000167202.11	TBC1D2B	0.17782	0.0264619	0.068236	1	1	AML-MRC(1)_T	0	0
ENSG00000176853.16	FAM91A1	0.17777	0.134943	0.25125	1	1	AML-MRC(1)_T	0	0
ENSG00000139714.12	MORN3	0.17776	0.172031	0.30155	1	1	AML-MRC(1)_T	0	0
ENSG00000259404.5	EFL1P1	0.17776	0.5801	0.71263	0.702702702702703	0.773378264532435	AML-MRC(1)_T	0	0
ENSG00000225992.1	TRGVA	0.17775	0.458861	0.61185	0.972972972972973	0.867733782645324	AML-MRC(1)_T	0	0
ENSG00000243144.7	LINC02932	0.17772	0.595411	0.72464	0.837837837837838	0.803706823925864	AML-MRC(1)_T	0	0
ENSG00000279207.1		0.1777	0.187158	0.32151	1	0.998315080033698	AML-MRC(1)_T	0	0
ENSG00000262316.1		0.17768	0.591726	0.7217	0.621621621621622	0.540859309182814	AML-MRC(1)_T	0	0
ENSG00000250290.1	NCAPGP1	0.17762	0.419282	0.57434	1	0.963774220724516	AML-MRC(1)_T	0	0
ENSG00000005483.21	KMT2E	0.17751	0.0850852	0.17511	1	1	AML-MRC(1)_T	0	0
ENSG00000196437.12	ZNF569	0.1775	0.0464491	0.10806	1	1	AML-MRC(1)_T	0	1
ENSG00000258289.8	CHURC1	0.17746	0.12184	0.23201	1	1	AML-MRC(1)_T	0	1
ENSG00000174796.12	THAP6	0.17745	0.0302752	0.076187	1	1	AML-MRC(1)_T	0	1
ENSG00000213663.4	RPL21P58	0.17745	0.573736	0.70748	0.621621621621622	0.587194608256108	AML-MRC(1)_T	0	0
ENSG00000141101.13	NOB1	0.17744	0.0244284	0.063937	1	1	AML-MRC(1)_T	0	0
ENSG00000198496.12	NBR2	0.17744	0.107599	0.21065	1	1	AML-MRC(1)_T	0	0
ENSG00000213269.2	RPS6P26	0.17739	0.51496	0.65936	0.918918918918919	0.919966301600674	AML-MRC(1)_T	0	0
ENSG00000122257.20	RBBP6	0.17733	0.0429192	0.10138	1	1	AML-MRC(1)_T	0	0
ENSG00000145041.15	DCAF1	0.17733	0.0132247	0.0386	1	1	AML-MRC(1)_T	0	0
ENSG00000230185.5	HSDL2-AS1	0.17733	0.131259	0.24599	1	0.996630160067397	AML-MRC(1)_T	0	0
ENSG00000010244.19	ZNF207	0.17731	0.00393261	0.013867	1	1	AML-MRC(1)_T	0	1
ENSG00000146263.11	MMS22L	0.17728	0.0658547	0.14306	1	1	AML-MRC(1)_T	0	0
ENSG00000206954.1	RNU6-1201P	0.17726	0.547559	0.68626	0.648648648648649	0.696714406065712	AML-MRC(1)_T	0	0
ENSG00000201376.1		0.17725	0.410554	0.56627	0.918918918918919	0.921651221566976	AML-MRC(1)_T	0	0
ENSG00000138190.17	EXOC6	0.17723	0.0105184	0.031799	1	1	AML-MRC(1)_T	0	0
ENSG00000251957.1	RNU6-1095P	0.17723	0.217007	0.35906	1	0.974726200505476	AML-MRC(1)_T	0	0
ENSG00000183458.14	PKD1P3	0.17718	0.0683649	0.14733	1	1	AML-MRC(1)_T	0	0
ENSG00000214031.2	CLDN7P1	0.17709	0.779635		0.162162162162162	0.185341196293176	AML-MRC(1)_T	0	0
ENSG00000273247.5	RAB33B-AS1	0.17709	0.0604704	0.13353	1	1	AML-MRC(1)_T	0	0
ENSG00000089022.14	MAPKAPK5	0.17703	9.67062e-05	0.00055447	1	1	AML-MRC(1)_T	0	0
ENSG00000232393.1	RPL5P6	0.17703	0.491295	0.63945	0.918918918918919	0.906486941870261	AML-MRC(1)_T	0	0
ENSG00000131711.15	MAP1B	0.17699	0.476088	0.62673	1	0.995787700084246	AML-MRC(1)_T	0	0
ENSG00000184083.12	FAM120C	0.17697	0.0129066	0.037824	1	1	AML-MRC(1)_T	0	0
ENSG00000278895.1		0.17697	0.70932		0.297297297297297	0.251895534962089	AML-MRC(1)_T	0	0
ENSG00000159086.15	PAXBP1	0.17696	0.0391992	0.094106	1	1	AML-MRC(1)_T	0	1
ENSG00000227782.2		0.17695	0.241214	0.38834	1	0.999157540016849	AML-MRC(1)_T	0	0
ENSG00000249637.2	ANKHD1-DT	0.17686	0.039007	0.093727	1	1	AML-MRC(1)_T	0	0
ENSG00000286741.1		0.17684	0.561309	0.69739	0.756756756756757	0.66301600673968	AML-MRC(1)_T	0	0
ENSG00000220960.1		0.17681	0.70103	0.80437	0.297297297297297	0.282224094355518	AML-MRC(1)_T	0	0
ENSG00000275160.1	RPL7AP45	0.17681	0.365703	0.52294	0.972972972972973	0.969671440606571	AML-MRC(1)_T	0	0
ENSG00000287620.1		0.17677	0.199109	0.33653	1	0.994945240101095	AML-MRC(1)_T	0	0
ENSG00000177770.11	CDKN2AIPNLP1	0.17676	0.63027	0.75209	0.459459459459459	0.447346251053075	AML-MRC(1)_T	0	0
ENSG00000118620.13	ZNF430	0.17674	0.0702327	0.15024	1	1	AML-MRC(1)_T	0	1
ENSG00000151806.14	GUF1	0.17668	0.00428689	0.014933	1	1	AML-MRC(1)_T	0	0
ENSG00000286586.1		0.17666	0.256773	0.40615	0.972972972972973	0.965459140690817	AML-MRC(1)_T	0	0
ENSG00000108506.13	INTS2	0.17665	0.0334808	0.082624	1	1	AML-MRC(1)_T	0	0
ENSG00000273249.1	WDR5-DT	0.17665	0.302827	0.45809	0.972972972972973	0.964616680707666	AML-MRC(1)_T	0	0
ENSG00000139154.16	AEBP2	0.17663	0.00826866	0.025952	1	1	AML-MRC(1)_T	0	1
ENSG00000232956.9	SNHG15	0.17663	0.135799	0.25242	1	1	AML-MRC(1)_T	0	0
ENSG00000138081.21	FBXO11	0.17662	0.0633079	0.13853	1	1	AML-MRC(1)_T	0	0
ENSG00000121892.15	PDS5A	0.17661	0.00392009	0.013831	1	1	AML-MRC(1)_T	0	0
ENSG00000177272.9	KCNA3	0.1766	0.389314	0.54616	1	0.998315080033698	AML-MRC(1)_T	1	0
ENSG00000243859.3	RPL5P17	0.17659	0.262318	0.4126	0.972972972972973	0.997472620050548	AML-MRC(1)_T	0	0
ENSG00000083750.13	RRAGB	0.17656	0.0308431	0.077266	1	1	AML-MRC(1)_T	0	0
ENSG00000275491.1	LINC01730	0.17647	0.448211	0.60216	0.945945945945946	0.914911541701769	AML-MRC(1)_T	0	0
ENSG00000136149.6	RPL13AP25	0.17629	0.278533	0.43105	1	1	AML-MRC(1)_T	0	0
ENSG00000256898.1	ARPC3P4	0.17629	0.230194	0.37508	1	0.97893850042123	AML-MRC(1)_T	0	0
ENSG00000117523.16	PRRC2C	0.17628	0.0327221	0.081105	1	1	AML-MRC(1)_T	0	0
ENSG00000105856.14	HBP1	0.17627	0.141968	0.26091	1	1	AML-MRC(1)_T	0	1
ENSG00000287807.1		0.17627	0.583161	0.71534	0.702702702702703	0.61078348778433	AML-MRC(1)_T	0	0
ENSG00000285215.2		0.17624	0.353795	0.511	1	0.975568660488627	AML-MRC(1)_T	0	0
ENSG00000126895.15	AVPR2	0.17622	0.213141	0.35455	1	0.997472620050548	AML-MRC(1)_T	0	0
ENSG00000107625.13	DDX50	0.17619	0.00127818	0.0053022	1	1	AML-MRC(1)_T	0	0
ENSG00000134184.13	GSTM1	0.17605	0.773127	0.8555	0.702702702702703	0.68407750631845	AML-MRC(1)_T	0	0
ENSG00000165714.11	BORCS5	0.17604	0.0234024	0.061701	1	1	AML-MRC(1)_T	0	0
ENSG00000189190.10	ZNF600	0.17604	0.0969727	0.19413	1	1	AML-MRC(1)_T	0	1
ENSG00000135452.10	TSPAN31	0.17603	0.00232711	0.0088766	1	1	AML-MRC(1)_T	1	0
ENSG00000224153.3	LINC02054	0.17594	0.685049	0.79265	0.351351351351351	0.357203032855939	AML-MRC(1)_T	0	0
ENSG00000240875.6	LINC00886	0.17593	0.403807	0.56014	1	0.994945240101095	AML-MRC(1)_T	0	0
ENSG00000164074.15	ABHD18	0.17592	0.021609	0.057773	1	1	AML-MRC(1)_T	0	0
ENSG00000144868.14	TMEM108	0.17591	0.674705	0.78528	0.567567567567568	0.735467565290649	AML-MRC(1)_T	0	0
ENSG00000264311.1	MIX23P1	0.17591	0.536353	0.67713	0.864864864864865	0.73715248525695	AML-MRC(1)_T	0	0
ENSG00000229820.2	DNAJC8P4	0.1759	0.476394	0.62692	0.945945945945946	0.882055602358888	AML-MRC(1)_T	0	0
ENSG00000230291.5		0.1759	0.30238	0.45758	1	1	AML-MRC(1)_T	0	0
ENSG00000284388.1	MIR4496	0.1759	0.757244		0.108108108108108	0.197978096040438	AML-MRC(1)_T	0	0
ENSG00000279908.1		0.1758	0.381961	0.5388	1	0.993260320134794	AML-MRC(1)_T	0	0
ENSG00000286846.1		0.1758	0.337327	0.49453	0.972972972972973	0.967144060657119	AML-MRC(1)_T	0	0
ENSG00000133962.8	CATSPERB	0.17578	0.528744	0.67127	0.918918918918919	0.900589721988206	AML-MRC(1)_T	0	0
ENSG00000165502.7	RPL36AL	0.17578	0.0358117	0.087268	1	1	AML-MRC(1)_T	0	0
ENSG00000185361.9	TNFAIP8L1	0.17575	0.0672683	0.14552	1	1	AML-MRC(1)_T	0	0
ENSG00000207052.1	RNU6-378P	0.17574	0.588223	0.71911	0.783783783783784	0.627632687447346	AML-MRC(1)_T	0	0
ENSG00000241973.11	PI4KA	0.17573	0.0018687	0.0073511	1	1	AML-MRC(1)_T	0	0
ENSG00000207839.1	MIR33B	0.17572	0.5429	0.68243	0.675675675675676	0.722830665543387	AML-MRC(1)_T	0	0
ENSG00000259612.1	EEF1A1P22	0.17572	0.238363	0.38502	1	1	AML-MRC(1)_T	0	0
ENSG00000233355.7	CHRM3-AS2	0.17566	0.453752	0.60727	1	0.998315080033698	AML-MRC(1)_T	0	0
ENSG00000264739.1		0.17562	0.419308	0.57434	0.918918918918919	0.935130581297388	AML-MRC(1)_T	0	0
ENSG00000165996.14	HACD1	0.17557	0.267856	0.41912	1	1	AML-MRC(1)_T	0	0
ENSG00000266401.2		0.17544	0.50591	0.65204	0.918918918918919	0.890480202190396	AML-MRC(1)_T	0	0
ENSG00000185728.17	YTHDF3	0.17542	0.115187	0.22213	1	1	AML-MRC(1)_T	0	0
ENSG00000238151.1	MLLT10P1	0.17536	0.428157	0.58265	0.864864864864865	0.882055602358888	AML-MRC(1)_T	0	0
ENSG00000117691.10	NENF	0.17531	0.0790719	0.16515	1	1	AML-MRC(1)_T	0	0
ENSG00000274340.1		0.17527	0.569066	0.70368	0.567567567567568	0.628475147430497	AML-MRC(1)_T	0	0
ENSG00000154997.9	SEPTIN14	0.17526	0.708769	0.81023	0.378378378378378	0.396798652064027	AML-MRC(1)_T	0	0
ENSG00000275651.1	MIR6851	0.17524	0.672725	0.78394	0.378378378378378	0.325189553496209	AML-MRC(1)_T	0	0
ENSG00000253989.2	IGHVIII-38-1	0.17523	0.734727	0.82811	0.702702702702703	0.61078348778433	AML-MRC(1)_T	0	0
ENSG00000286226.1		0.17522	0.628244	0.75054	0.702702702702703	0.634372367312553	AML-MRC(1)_T	0	0
ENSG00000180423.4	HARBI1	0.17517	0.0644059	0.14052	1	1	AML-MRC(1)_T	0	0
ENSG00000226556.2	NPM1P49	0.17517	0.503404	0.64976	0.837837837837838	0.783487784330244	AML-MRC(1)_T	0	0
ENSG00000232860.8	SMG7-AS1	0.17517	0.0795003	0.16592	1	1	AML-MRC(1)_T	0	0
ENSG00000264616.1	MIR4755	0.17513	0.537844	0.67834	0.72972972972973	0.7893850042123	AML-MRC(1)_T	0	0
ENSG00000259776.1		0.17509	0.803503		0.297297297297297	0.167649536647009	AML-MRC(1)_T	0	0
ENSG00000231329.8		0.17506	0.3546	0.5119	1	1	AML-MRC(1)_T	0	0
ENSG00000197329.12	PELI1	0.17502	0.406895	0.56273	1	1	AML-MRC(1)_T	0	1
ENSG00000248216.1	KCTD9P5	0.175	0.530306	0.67257	0.810810810810811	0.767481044650379	AML-MRC(1)_T	0	0
ENSG00000276362.1		0.175	0.678237	0.78777	0.594594594594595	0.461668070766639	AML-MRC(1)_T	0	0
ENSG00000163349.22	HIPK1	0.17497	0.0717496	0.15275	1	1	AML-MRC(1)_T	0	0
ENSG00000265706.1	SNORD53B	0.17496	0.482704	0.63242	0.891891891891892	0.870261162594777	AML-MRC(1)_T	0	0
ENSG00000260778.5	MIR3677HG	0.17493	0.170038	0.29903	1	0.999157540016849	AML-MRC(1)_T	0	0
ENSG00000205808.7	PLPP6	0.1749	0.155022	0.27873	1	1	AML-MRC(1)_T	0	0
ENSG00000235316.1	DUSP8P5	0.17488	0.0693195	0.14886	1	0.999157540016849	AML-MRC(1)_T	0	0
ENSG00000166337.10	TAF10	0.17482	0.0261437	0.067559	1	1	AML-MRC(1)_T	0	1
ENSG00000231298.7	MANCR	0.17482	0.777458	0.85867	0.162162162162162	0.254422914911542	AML-MRC(1)_T	0	0
ENSG00000257103.8	LSM14A	0.17481	0.00197754	0.0077213	1	1	AML-MRC(1)_T	0	0
ENSG00000233847.1	ERCC8-AS1	0.17476	0.296041	0.45059	1	0.965459140690817	AML-MRC(1)_T	0	0
ENSG00000264358.1	MIR3122	0.17475	0.528333	0.67089	0.72972972972973	0.755686604886268	AML-MRC(1)_T	0	0
ENSG00000177197.7	PCNPP5	0.17473	0.217617	0.35976	1	0.998315080033698	AML-MRC(1)_T	0	0
ENSG00000259230.1	LINC02323	0.1747	0.31574	0.47224	1	0.976411120471778	AML-MRC(1)_T	0	0
ENSG00000223646.2	LINC03076	0.1746	0.355397	0.51285	1	0.969671440606571	AML-MRC(1)_T	0	0
ENSG00000056998.20	GYG2	0.17457	0.558268	0.6948	1	0.966301600673968	AML-MRC(1)_T	0	0
ENSG00000272707.1		0.17456	0.257376	0.40687	1	0.978096040438079	AML-MRC(1)_T	0	0
ENSG00000219201.4		0.17453	0.330037	0.4873	0.945945945945946	0.962931760741365	AML-MRC(1)_T	0	0
ENSG00000236799.1	LINC02626	0.17453	0.516028	0.66017	0.756756756756757	0.700926705981466	AML-MRC(1)_T	0	0
ENSG00000285978.1		0.17449	0.792988		0.243243243243243	0.174389216512216	AML-MRC(1)_T	0	0
ENSG00000277150.2	F8A3	0.17445	0.444829	0.59895	0.837837837837838	0.901432181971356	AML-MRC(1)_T	0	0
ENSG00000156531.17	PHF6	0.17436	0.0693197	0.14886	1	1	AML-MRC(1)_T	0	0
ENSG00000249241.1	LINC02265	0.17436	0.517074	0.66119	0.918918918918919	0.935130581297388	AML-MRC(1)_T	0	0
ENSG00000243494.1	RPL36AP50	0.17432	0.683555	0.79159	0.378378378378378	0.414490311710194	AML-MRC(1)_T	0	0
ENSG00000212128.2	TAS2R13	0.17431	0.499924	0.64666	0.918918918918919	0.87363100252738	AML-MRC(1)_T	0	0
ENSG00000261613.2		0.17431	0.497812	0.64499	1	0.96882898062342	AML-MRC(1)_T	0	0
ENSG00000287379.1		0.17427	0.76433		0.189189189189189	0.192923336141533	AML-MRC(1)_T	0	0
ENSG00000116273.6	PHF13	0.17423	0.219515	0.36206	1	1	AML-MRC(1)_T	0	0
ENSG00000237704.1		0.17421	0.628539	0.75073	0.675675675675676	0.621735467565291	AML-MRC(1)_T	0	0
ENSG00000183873.18	SCN5A	0.17416	0.506609	0.65251	0.972972972972973	0.985678180286436	AML-MRC(1)_T	0	0
ENSG00000233929.1	MT1XP1	0.17403	0.301344	0.45639	1	0.992417860151643	AML-MRC(1)_T	0	0
ENSG00000100385.14	IL2RB	0.17401	0.403223	0.55959	1	1	AML-MRC(1)_T	1	0
ENSG00000201747.1	RNU6-534P	0.17392	0.590066	0.72051	0.675675675675676	0.556866048862679	AML-MRC(1)_T	0	0
ENSG00000171873.8	ADRA1D	0.17389	0.60839	0.73498	0.945945945945946	0.887110362257793	AML-MRC(1)_T	0	0
ENSG00000279444.1		0.17389	0.799821	0.87377	0.135135135135135	0.237573715248526	AML-MRC(1)_T	0	0
ENSG00000251804.1	RNU6-1294P	0.17386	0.630258	0.75209	0.540540540540541	0.533277169334457	AML-MRC(1)_T	0	0
ENSG00000229152.2	ANKRD10-IT1	0.17384	0.177539	0.30872	1	0.999157540016849	AML-MRC(1)_T	0	0
ENSG00000267408.1		0.17378	0.513202	0.65809	0.837837837837838	0.77927548441449	AML-MRC(1)_T	0	0
ENSG00000130956.14	HABP4	0.17375	0.294881	0.44931	1	0.998315080033698	AML-MRC(1)_T	0	0
ENSG00000164291.17	ARSK	0.17372	0.0963336	0.19313	1	1	AML-MRC(1)_T	0	0
ENSG00000254860.6	TMEM9B-AS1	0.17371	0.144051	0.26375	1	1	AML-MRC(1)_T	0	0
ENSG00000202479.1		0.17369	0.555723	0.6928	0.621621621621622	0.653748946925021	AML-MRC(1)_T	0	0
ENSG00000256403.1		0.17361	0.753688	0.84166	0.297297297297297	0.453243470935131	AML-MRC(1)_T	0	0
ENSG00000271976.1		0.17354	0.160558	0.28656	1	0.998315080033698	AML-MRC(1)_T	0	0
ENSG00000288545.1		0.17353	0.542924	0.68244	0.810810810810811	0.856781802864364	AML-MRC(1)_T	0	0
ENSG00000170166.6	HOXD4	0.17351	0.819742	0.88639	0.135135135135135	0.172704296545914	AML-MRC(1)_T	0	1
ENSG00000174939.11	ASPHD1	0.17351	0.402284	0.55874	1	0.985678180286436	AML-MRC(1)_T	0	0
ENSG00000204380.4	PKP4-AS1	0.17351	0.425394	0.5801	1	0.961246840775063	AML-MRC(1)_T	0	0
ENSG00000249715.12	FER1L5	0.17347	0.479026	0.62898	1	0.935130581297388	AML-MRC(1)_T	0	0
ENSG00000268069.2		0.17347	0.247847	0.39588	1	0.966301600673968	AML-MRC(1)_T	0	0
ENSG00000243592.1	RPL17P22	0.17346	0.348807	0.5061	1	0.983150800336984	AML-MRC(1)_T	0	0
ENSG00000268234.1	FKBP4P6	0.17346	0.614149	0.73937	0.621621621621622	0.572030328559393	AML-MRC(1)_T	0	0
ENSG00000266922.1		0.17344	0.372467	0.52956	0.918918918918919	0.917438921651222	AML-MRC(1)_T	0	0
ENSG00000165512.5	ZNF22	0.17325	0.0352865	0.08621	1	1	AML-MRC(1)_T	0	1
ENSG00000272848.2		0.17325	0.399136	0.55577	0.972972972972973	0.941870261162595	AML-MRC(1)_T	0	0
ENSG00000268199.2		0.17324	0.419359	0.57439	1	0.974726200505476	AML-MRC(1)_T	0	0
ENSG00000124422.12	USP22	0.17323	0.0445185	0.10444	1	1	AML-MRC(1)_T	0	0
ENSG00000211451.12	GNRHR2	0.17322	0.0892542	0.18179	1	0.997472620050548	AML-MRC(1)_T	0	0
ENSG00000253183.1		0.17322	0.49773	0.64497	0.72972972972973	0.761583824768324	AML-MRC(1)_T	0	0
ENSG00000276926.1	MIR6797	0.17322	0.421624	0.57655	0.918918918918919	0.877000842459983	AML-MRC(1)_T	0	0
ENSG00000181450.18	ZNF678	0.1732	0.103652	0.20465	1	1	AML-MRC(1)_T	0	1
ENSG00000183977.14	PP2D1	0.17319	0.226129	0.37018	1	0.997472620050548	AML-MRC(1)_T	0	0
ENSG00000139324.12	TMTC3	0.17312	0.0441274	0.10368	1	0.999157540016849	AML-MRC(1)_T	0	0
ENSG00000240036.4		0.17311	0.303717	0.45899	0.972972972972973	0.999157540016849	AML-MRC(1)_T	0	0
ENSG00000151414.15	NEK7	0.17305	0.0888198	0.1811	1	1	AML-MRC(1)_T	0	0
ENSG00000187583.11	PLEKHN1	0.17305	0.430128	0.5847	0.972972972972973	0.98904802021904	AML-MRC(1)_T	0	0
ENSG00000110172.12	CHORDC1	0.173	0.0918093	0.18589	1	1	AML-MRC(1)_T	0	0
ENSG00000205236.6		0.17298	0.747989	0.83751	0.27027027027027	0.229149115417018	AML-MRC(1)_T	0	0
ENSG00000223013.1	RNA5SP344	0.17297	0.626571	0.74921	0.648648648648649	0.572872788542544	AML-MRC(1)_T	0	0
ENSG00000279629.1		0.17295	0.668847	0.7813	0.459459459459459	0.448188711036226	AML-MRC(1)_T	0	0
ENSG00000230366.9	DSCR9	0.17294	0.301165	0.45626	1	0.983993260320135	AML-MRC(1)_T	0	0
ENSG00000172399.6	MYOZ2	0.1729	0.587034	0.71814	0.72972972972973	0.629317607413648	AML-MRC(1)_T	0	0
ENSG00000180964.17	TCEAL8	0.17288	0.0462145	0.10763	1	1	AML-MRC(1)_T	0	1
ENSG00000261736.1		0.17284	0.489641	0.63811	0.891891891891892	0.82139848357203	AML-MRC(1)_T	0	0
ENSG00000202358.1	RNU6-652P	0.17283	0.37582	0.53295	0.972972972972973	0.950294860994103	AML-MRC(1)_T	0	0
ENSG00000224470.8	ATXN1L	0.17279	0.137753	0.25515	1	1	AML-MRC(1)_T	0	0
ENSG00000102870.6	ZNF629	0.17276	0.0546329	0.12299	1	1	AML-MRC(1)_T	0	1
ENSG00000237159.6	CNTFR-AS1	0.17271	0.796746	0.8717	0.189189189189189	0.198820556023589	AML-MRC(1)_T	0	0
ENSG00000256148.1		0.17266	0.373557	0.53083	1	0.997472620050548	AML-MRC(1)_T	0	0
ENSG00000189002.10	PROS2P	0.17264	0.814479	0.88306	0.162162162162162	0.181971356360573	AML-MRC(1)_T	0	0
ENSG00000141562.18	NARF	0.17261	0.0557429	0.12501	1	1	AML-MRC(1)_T	0	0
ENSG00000254152.1	PPIAP84	0.1726	0.764156		0.216216216216216	0.197135636057287	AML-MRC(1)_T	0	0
ENSG00000224466.1	CDCA4P2	0.17256	0.746763	0.83674	0.432432432432432	0.370682392586352	AML-MRC(1)_T	0	0
ENSG00000226438.1		0.17247	0.55059	0.68887	0.72972972972973	0.732940185341196	AML-MRC(1)_T	0	0
ENSG00000211865.1	TRAJ24	0.17243	0.708958	0.81031	0.432432432432432	0.384161752316765	AML-MRC(1)_T	0	0
ENSG00000211664.3	IGLV2-18	0.17234	0.578157	0.71122	0.918918918918919	0.959561920808762	AML-MRC(1)_T	0	0
ENSG00000244705.1	RPLP0P10	0.17229	0.594014	0.72357	0.567567567567568	0.554338668913227	AML-MRC(1)_T	0	0
ENSG00000262905.1		0.17228	0.360121	0.51739	1	0.967144060657119	AML-MRC(1)_T	0	0
ENSG00000225963.8		0.17226	0.292998	0.44721	1	0.994102780117944	AML-MRC(1)_T	0	0
ENSG00000256393.1	RPL41P5	0.17225	0.259771	0.40957	0.972972972972973	0.999157540016849	AML-MRC(1)_T	0	0
ENSG00000158555.15	GDPD5	0.17224	0.274448	0.42657	1	1	AML-MRC(1)_T	1	0
ENSG00000213667.3	PGGT1BP1	0.17223	0.654923	0.77138	0.459459459459459	0.430497051390059	AML-MRC(1)_T	0	0
ENSG00000102103.17	PQBP1	0.1722	0.00858791	0.026788	1	1	AML-MRC(1)_T	0	1
ENSG00000140006.11	WDR89	0.17218	0.0619587	0.13612	1	1	AML-MRC(1)_T	0	0
ENSG00000253132.1	IGHV3-62	0.17215	0.687972	0.79477	0.540540540540541	0.506318449873631	AML-MRC(1)_T	0	0
ENSG00000235574.1		0.17213	0.523911	0.66709	0.756756756756757	0.732097725358046	AML-MRC(1)_T	0	0
ENSG00000232612.1	RPL31P35	0.17209	0.682168	0.79069	0.513513513513513	0.561078348778433	AML-MRC(1)_T	0	0
ENSG00000233825.1	EPC1-AS2	0.17202	0.266445	0.41746	1	0.994102780117944	AML-MRC(1)_T	0	0
ENSG00000227550.2	TRBV7-5	0.17198	0.587797	0.71865	1	0.879528222409436	AML-MRC(1)_T	0	0
ENSG00000103494.15	RPGRIP1L	0.17197	0.167715	0.29601	1	1	AML-MRC(1)_T	0	0
ENSG00000235613.2	NSRP1P1	0.17196	0.286524	0.44026	1	0.993260320134794	AML-MRC(1)_T	0	0
ENSG00000178654.11	PPIAP33	0.17193	0.626275	0.74898	0.486486486486487	0.503791069924179	AML-MRC(1)_T	0	0
ENSG00000154511.12	DIPK1A	0.17192	0.221917	0.36507	1	0.999157540016849	AML-MRC(1)_T	0	0
ENSG00000241120.1	HMGN1P8	0.17184	0.359767	0.51708	0.972972972972973	0.984835720303286	AML-MRC(1)_T	0	0
ENSG00000272009.1		0.17183	0.25246	0.40111	1	0.960404380791912	AML-MRC(1)_T	0	0
ENSG00000169926.11	KLF13	0.17181	0.109654	0.21375	1	1	AML-MRC(1)_T	0	1
ENSG00000272406.1		0.17181	0.573095	0.70698	0.783783783783784	0.700926705981466	AML-MRC(1)_T	0	0
ENSG00000207369.1	RNU6-665P	0.17179	0.633899	0.75523	0.486486486486487	0.532434709351306	AML-MRC(1)_T	0	0
ENSG00000273399.2		0.17178	0.52002	0.66373	0.810810810810811	0.756529064869419	AML-MRC(1)_T	0	0
ENSG00000257564.1		0.17175	0.554582	0.69189	0.702702702702703	0.724515585509688	AML-MRC(1)_T	0	0
ENSG00000236252.2		0.17169	0.80167	0.87497	0.162162162162162	0.194608256107835	AML-MRC(1)_T	0	0
ENSG00000253872.1		0.17167	0.752861	0.84116	0.216216216216216	0.28390901432182	AML-MRC(1)_T	0	0
ENSG00000287348.1		0.17167	0.68336	0.79152	0.594594594594595	0.470935130581297	AML-MRC(1)_T	0	0
ENSG00000165152.9	PGAP4	0.17166	0.709873	0.81085	0.810810810810811	0.72620050547599	AML-MRC(1)_T	0	0
ENSG00000212205.1		0.17161	0.47829	0.62839	0.864864864864865	0.866891322662174	AML-MRC(1)_T	0	0
ENSG00000189180.16	ZNF33A	0.1716	0.071781	0.1528	1	1	AML-MRC(1)_T	0	1
ENSG00000213492.2	NT5C3AP1	0.17157	0.265017	0.41577	0.972972972972973	0.98989048020219	AML-MRC(1)_T	0	0
ENSG00000233719.4	GOT2P3	0.1715	0.434866	0.5894	0.945945945945946	0.899747262005055	AML-MRC(1)_T	0	0
ENSG00000129480.13	DTD2	0.17147	0.138465	0.25607	1	0.997472620050548	AML-MRC(1)_T	0	0
ENSG00000203867.8	RBM20	0.17145	0.506415	0.65233	0.918918918918919	0.955349620893008	AML-MRC(1)_T	0	1
ENSG00000233954.6	UQCRHL	0.17138	0.0651083	0.14178	1	1	AML-MRC(1)_T	0	0
ENSG00000254966.1	IGSF22-AS1	0.17129	0.485629	0.63482	0.891891891891892	0.889637742207245	AML-MRC(1)_T	0	0
ENSG00000238447.1	RNU7-134P	0.17126	0.730056	0.82537	0.243243243243243	0.274641954507161	AML-MRC(1)_T	0	0
ENSG00000251647.2		0.17126	0.776904		0.216216216216216	0.195450716090986	AML-MRC(1)_T	0	0
ENSG00000211643.2	IGLV5-52	0.17124	0.456094	0.6094	0.837837837837838	0.855939342881213	AML-MRC(1)_T	0	0
ENSG00000109917.11	ZPR1	0.17123	0.0155295	0.044055	1	1	AML-MRC(1)_T	0	0
ENSG00000138698.15	RAP1GDS1	0.17123	0.0126971	0.037279	1	1	AML-MRC(1)_T	0	0
ENSG00000147509.14	RGS20	0.17121	0.392052	0.54885	1	0.983150800336984	AML-MRC(1)_T	0	0
ENSG00000222800.1	RNU2-62P	0.17119	0.764037	0.84915	0.324324324324324	0.27379949452401	AML-MRC(1)_T	0	0
ENSG00000153113.24	CAST	0.17112	0.172949	0.30278	1	1	AML-MRC(1)_T	0	0
ENSG00000196611.5	MMP1	0.17108	0.80207	0.87516	0.27027027027027	0.297388374052233	AML-MRC(1)_T	0	0
ENSG00000251655.6	PRB1	0.17106	0.713696	0.81346	0.324324324324324	0.417860151642797	AML-MRC(1)_T	0	0
ENSG00000245937.8	SLC12A2-DT	0.17105	0.103269	0.20412	1	1	AML-MRC(1)_T	0	0
ENSG00000139517.9	LNX2	0.17099	0.0702625	0.15028	1	1	AML-MRC(1)_T	0	0
ENSG00000249540.1	PHF5AP7	0.17099	0.725554	0.82194	0.297297297297297	0.267902274641954	AML-MRC(1)_T	0	0
ENSG00000228526.7	MIR34AHG	0.17097	0.468323	0.62016	1	0.994945240101095	AML-MRC(1)_T	0	0
ENSG00000196367.14	TRRAP	0.17095	0.0127645	0.037461	1	1	AML-MRC(1)_T	0	1
ENSG00000169155.10	ZBTB43	0.17094	0.298195	0.45295	1	1	AML-MRC(1)_T	0	1
ENSG00000085978.22	ATG16L1	0.17086	0.0697941	0.1496	1	1	AML-MRC(1)_T	0	0
ENSG00000238886.1	SNORD121A	0.17085	0.515528	0.65987	0.702702702702703	0.711878685762426	AML-MRC(1)_T	0	0
ENSG00000230928.1		0.17083	0.407033	0.56282	1	0.962931760741365	AML-MRC(1)_T	0	0
ENSG00000152404.15	CWF19L2	0.1708	0.0524557	0.1191	1	1	AML-MRC(1)_T	0	0
ENSG00000204745.4		0.17079	0.0912976	0.18509	1	0.998315080033698	AML-MRC(1)_T	0	0
ENSG00000231201.1		0.17073	0.535915	0.67682	0.945945945945946	0.943555181128896	AML-MRC(1)_T	0	0
ENSG00000054392.13	HHAT	0.1707	0.188281	0.32296	1	0.999157540016849	AML-MRC(1)_T	0	0
ENSG00000200815.1	RNU6-1091P	0.17069	0.486502	0.6355	0.864864864864865	0.765796124684078	AML-MRC(1)_T	0	0
ENSG00000198466.12	ZNF587	0.17068	0.0264015	0.06814	1	1	AML-MRC(1)_T	0	1
ENSG00000225213.2		0.17061	0.280964	0.43386	1	0.984835720303286	AML-MRC(1)_T	0	0
ENSG00000162604.12	TM2D1	0.17056	0.00355249	0.012714	1	1	AML-MRC(1)_T	1	0
ENSG00000152332.16	UHMK1	0.1705	0.0658252	0.14305	1	1	AML-MRC(1)_T	0	0
ENSG00000233762.3	RPS15P4	0.17048	0.263316	0.41392	1	1	AML-MRC(1)_T	0	0
ENSG00000198952.8	SMG5	0.17044	0.00555192	0.018556	1	1	AML-MRC(1)_T	0	0
ENSG00000129521.15	EGLN3	0.1704	0.553464	0.69098	1	0.958719460825611	AML-MRC(1)_T	0	0
ENSG00000144283.22	PKP4	0.1704	0.13093	0.24552	1	1	AML-MRC(1)_T	0	0
ENSG00000264207.1		0.17038	0.677543	0.78736	0.378378378378378	0.382476832350463	AML-MRC(1)_T	0	0
ENSG00000118689.15	FOXO3	0.17032	0.161736	0.28811	1	1	AML-MRC(1)_T	0	1
ENSG00000066294.15	CD84	0.17031	0.176631	0.30745	1	1	AML-MRC(1)_T	1	0
ENSG00000140948.13	ZCCHC14	0.17028	0.124123	0.23534	1	1	AML-MRC(1)_T	0	0
ENSG00000253663.1	NPM1P52	0.17028	0.666056	0.77929	0.486486486486487	0.408593091828138	AML-MRC(1)_T	0	0
ENSG00000204954.10	UQCC6	0.17024	0.0585877	0.13009	1	1	AML-MRC(1)_T	0	0
ENSG00000149596.7	JPH2	0.1702	0.699581	0.80331	0.378378378378378	0.432181971356361	AML-MRC(1)_T	0	0
ENSG00000100116.17	GCAT	0.17014	0.310854	0.46681	1	1	AML-MRC(1)_T	0	0
ENSG00000288558.2	DUS4L-BCAP29	0.17011	0.0537305	0.12148	1	1	AML-MRC(1)_T	0	0
ENSG00000285427.1	SOD2-OT1	0.17004	0.366703	0.52394	1	0.961246840775063	AML-MRC(1)_T	0	0
ENSG00000278418.1	MIR6512	0.17003	0.469376	0.62118	0.918918918918919	0.85256950294861	AML-MRC(1)_T	0	0
ENSG00000200759.1	RNU6-884P	0.17002	0.637086	0.75759	0.513513513513513	0.478517270429655	AML-MRC(1)_T	0	0
ENSG00000221325.1	MIR1200	0.17002	0.637109	0.75759	0.675675675675676	0.627632687447346	AML-MRC(1)_T	0	0
ENSG00000103126.15	AXIN1	0.17	0.0248301	0.064804	1	1	AML-MRC(1)_T	0	0
ENSG00000265204.1		0.16993	0.44799	0.60198	0.972972972972973	0.903959561920809	AML-MRC(1)_T	0	0
ENSG00000254098.1	IGKV2-26	0.16988	0.619849	0.7438	0.702702702702703	0.660488626790227	AML-MRC(1)_T	0	0
ENSG00000125386.16	FAM193A	0.16985	0.000748549	0.0033269	1	1	AML-MRC(1)_T	0	0
ENSG00000271596.1		0.16976	0.629749	0.75169	0.540540540540541	0.552653748946925	AML-MRC(1)_T	0	0
ENSG00000198286.10	CARD11	0.16974	0.333901	0.49123	1	1	AML-MRC(1)_T	0	1
ENSG00000287009.1		0.16974	0.143664	0.26322	1	0.994102780117944	AML-MRC(1)_T	0	0
ENSG00000253256.1		0.16973	0.714198	0.81385	0.540540540540541	0.381634372367313	AML-MRC(1)_T	0	0
ENSG00000283491.1		0.16973	0.378765	0.53578	0.972972972972973	0.966301600673968	AML-MRC(1)_T	0	0
ENSG00000066827.16	ZFAT	0.16971	0.14626	0.26666	1	1	AML-MRC(1)_T	0	1
ENSG00000117906.14	RCN2	0.1697	0.0257965	0.066871	1	1	AML-MRC(1)_T	0	0
ENSG00000085511.20	MAP3K4	0.16969	0.00818924	0.025748	1	1	AML-MRC(1)_T	0	0
ENSG00000206028.1		0.16967	0.606683	0.73395	0.621621621621622	0.539174389216512	AML-MRC(1)_T	0	0
ENSG00000265678.1		0.1696	0.249059	0.39747	1	0.98904802021904	AML-MRC(1)_T	0	0
ENSG00000188779.12	SKOR1	0.1695	0.305237	0.46067	1	1	AML-MRC(1)_T	0	1
ENSG00000138835.22	RGS3	0.16945	0.237291	0.38383	1	1	AML-MRC(1)_T	0	0
ENSG00000196295.12	GARS1-DT	0.16929	0.110197	0.21453	1	1	AML-MRC(1)_T	0	0
ENSG00000259116.2	HSPA2-AS1	0.16929	0.293381	0.44763	1	0.995787700084246	AML-MRC(1)_T	0	0
ENSG00000234648.1		0.16917	0.2594	0.40915	1	1	AML-MRC(1)_T	0	0
ENSG00000284154.1	MIR3605	0.16916	0.536511	0.67718	0.783783783783784	0.763268744734625	AML-MRC(1)_T	0	0
ENSG00000201861.1	RNA5SP298	0.16913	0.782521		0.189189189189189	0.190395956192081	AML-MRC(1)_T	0	0
ENSG00000200526.1	RNY4P14	0.1691	0.7735		0.243243243243243	0.197135636057287	AML-MRC(1)_T	0	0
ENSG00000050748.18	MAPK9	0.16901	0.00187998	0.0073871	1	1	AML-MRC(1)_T	0	1
ENSG00000277654.6		0.16898	0.254614	0.40355	1	0.997472620050548	AML-MRC(1)_T	0	0
ENSG00000285692.1		0.16894	0.325898	0.48303	0.972972972972973	0.978096040438079	AML-MRC(1)_T	0	0
ENSG00000278017.1		0.16893	0.33998	0.49722	1	0.999157540016849	AML-MRC(1)_T	0	0
ENSG00000114115.10	RBP1	0.16887	0.596352	0.7254	0.810810810810811	0.769165964616681	AML-MRC(1)_T	0	0
ENSG00000120158.12	RCL1	0.16887	0.0881324	0.18001	1	1	AML-MRC(1)_T	0	0
ENSG00000270060.1		0.16877	0.163028	0.28979	1	1	AML-MRC(1)_T	0	0
ENSG00000215325.4	ASS1P10	0.16875	0.727128	0.82313	0.459459459459459	0.394271272114575	AML-MRC(1)_T	0	0
ENSG00000085433.16	WDR47	0.16873	0.0529027	0.11991	1	1	AML-MRC(1)_T	0	0
ENSG00000178093.14	TSSK6	0.1687	0.101191	0.20094	1	0.999157540016849	AML-MRC(1)_T	0	0
ENSG00000184787.19	UBE2G2	0.16869	0.00884709	0.027495	1	1	AML-MRC(1)_T	0	0
ENSG00000279464.1		0.16869	0.334196	0.49151	1	0.971356360572873	AML-MRC(1)_T	0	0
ENSG00000201616.1	RNU1-91P	0.16865	0.519424	0.66321	0.864864864864865	0.822240943555181	AML-MRC(1)_T	0	0
ENSG00000229240.9	LINC00710	0.16864	0.728535	0.82419	0.405405405405405	0.319292333614153	AML-MRC(1)_T	0	0
ENSG00000283564.1		0.16863	0.814883		0.189189189189189	0.172704296545914	AML-MRC(1)_T	0	0
ENSG00000254328.1		0.16862	0.36293	0.52025	1	0.973883740522325	AML-MRC(1)_T	0	0
ENSG00000222352.1	RN7SKP221	0.1686	0.699625	0.80333	0.27027027027027	0.356360572872789	AML-MRC(1)_T	0	0
ENSG00000106992.19	AK1	0.16853	0.237932	0.38455	1	1	AML-MRC(1)_T	0	0
ENSG00000271415.1	RPL23AP90	0.1685	0.404359	0.56057	0.918918918918919	0.924178601516428	AML-MRC(1)_T	0	0
ENSG00000265694.1	MIR4774	0.16849	0.683322	0.79151	0.648648648648649	0.502948609941028	AML-MRC(1)_T	0	0
ENSG00000175170.16	FAM182B	0.16846	0.577447	0.71066	0.702702702702703	0.77927548441449	AML-MRC(1)_T	0	0
ENSG00000205746.9	PKD1P4	0.16844	0.209137	0.34939	1	1	AML-MRC(1)_T	0	0
ENSG00000230551.4		0.16842	0.238123	0.38477	1	1	AML-MRC(1)_T	0	0
ENSG00000254481.1	PTP4A2P2	0.16838	0.389866	0.54671	0.891891891891892	0.949452401010952	AML-MRC(1)_T	0	0
ENSG00000130695.16	CEP85	0.16831	0.00634527	0.02078	1	1	AML-MRC(1)_T	0	0
ENSG00000230815.1		0.16829	0.593803	0.7234	0.72972972972973	0.679022746419545	AML-MRC(1)_T	0	0
ENSG00000222614.1		0.16821	0.694888	0.79992	0.432432432432432	0.368997472620051	AML-MRC(1)_T	0	0
ENSG00000287654.1		0.16817	0.319407	0.47621	1	0.97893850042123	AML-MRC(1)_T	0	0
ENSG00000068745.15	IP6K2	0.1681	0.0700738	0.14996	1	1	AML-MRC(1)_T	0	0
ENSG00000260773.1		0.16801	0.163103	0.28986	1	0.98989048020219	AML-MRC(1)_T	0	0
ENSG00000226933.1	NRBF2P2	0.16796	0.652563	0.76941	0.540540540540541	0.488626790227464	AML-MRC(1)_T	0	0
ENSG00000252050.1		0.16796	0.479823	0.62975	0.972972972972973	0.966301600673968	AML-MRC(1)_T	0	0
ENSG00000187323.12	DCC	0.16792	0.721298	0.81889	0.567567567567568	0.47346251053075	AML-MRC(1)_T	0	0
ENSG00000164039.15	BDH2	0.16788	0.0450777	0.10549	1	1	AML-MRC(1)_T	0	0
ENSG00000069248.12	NUP133	0.16783	0.00831511	0.026074	1	1	AML-MRC(1)_T	0	0
ENSG00000168936.11	TMEM129	0.1678	0.0190971	0.052253	1	1	AML-MRC(1)_T	0	0
ENSG00000247121.7		0.16774	0.0668216	0.14476	1	0.999157540016849	AML-MRC(1)_T	0	0
ENSG00000266304.1	LIVAR	0.16772	0.674597	0.78524	0.405405405405405	0.438079191238416	AML-MRC(1)_T	0	0
ENSG00000133878.9	DUSP26	0.16769	0.681637	0.79029	0.756756756756757	0.572030328559393	AML-MRC(1)_T	0	0
ENSG00000286064.1		0.16764	0.250826	0.39951	1	0.987363100252738	AML-MRC(1)_T	0	0
ENSG00000196205.8	EEF1A1P5	0.16762	0.189523	0.32445	1	1	AML-MRC(1)_T	0	0
ENSG00000151893.15	CACUL1	0.16757	0.0729577	0.15474	1	1	AML-MRC(1)_T	0	0
ENSG00000262663.1		0.16756	0.412991	0.56868	1	0.985678180286436	AML-MRC(1)_T	0	0
ENSG00000278467.1		0.16751	0.3068	0.46237	1	0.990732940185341	AML-MRC(1)_T	0	0
ENSG00000233456.1	LINC01077	0.16749	0.819167		0.189189189189189	0.164279696714406	AML-MRC(1)_T	0	0
ENSG00000274685.1		0.16749	0.757092		0.216216216216216	0.219882055602359	AML-MRC(1)_T	0	0
ENSG00000259161.2	NPM1P20	0.16747	0.582518	0.71478	0.783783783783784	0.735467565290649	AML-MRC(1)_T	0	0
ENSG00000244503.1	EEF1A1P45	0.16742	0.634603	0.75567	0.513513513513513	0.611625947767481	AML-MRC(1)_T	0	0
ENSG00000235872.2		0.16738	0.511226	0.65646	0.891891891891892	0.788542544229149	AML-MRC(1)_T	0	0
ENSG00000126583.11	PRKCG	0.16735	0.496008	0.64356	0.945945945945946	0.97893850042123	AML-MRC(1)_T	0	0
ENSG00000135090.14	TAOK3	0.16731	0.00891073	0.027663	1	1	AML-MRC(1)_T	0	0
ENSG00000282393.1		0.1673	0.363431	0.52079	1	0.961246840775063	AML-MRC(1)_T	0	0
ENSG00000051825.15	MPHOSPH9	0.16729	0.0289745	0.073459	1	1	AML-MRC(1)_T	1	0
ENSG00000283674.3		0.16729	0.376169	0.5332	1	1	AML-MRC(1)_T	0	0
ENSG00000215417.13	MIR17HG	0.16726	0.352691	0.51003	1	0.999157540016849	AML-MRC(1)_T	0	0
ENSG00000261766.1		0.16725	0.184105	0.31752	1	0.994945240101095	AML-MRC(1)_T	0	0
ENSG00000266668.1	MIR5692C2	0.16725	0.479398	0.62933	0.864864864864865	0.847514743049705	AML-MRC(1)_T	0	0
ENSG00000109606.13	DHX15	0.16722	0.0567541	0.12686	1	1	AML-MRC(1)_T	0	0
ENSG00000230569.1		0.16721	0.644446	0.76347	0.675675675675676	0.569502948609941	AML-MRC(1)_T	0	0
ENSG00000116001.17	TIA1	0.1672	0.0658575	0.14306	1	1	AML-MRC(1)_T	0	1
ENSG00000259771.1		0.16719	0.673968	0.78476	0.540540540540541	0.493681550126369	AML-MRC(1)_T	0	0
ENSG00000181220.17	ZNF746	0.16715	0.0789084	0.16486	1	1	AML-MRC(1)_T	0	1
ENSG00000236476.2		0.1671	0.731899	0.82627	0.324324324324324	0.295703454085931	AML-MRC(1)_T	0	0
ENSG00000143627.19	PKLR	0.16709	0.623529	0.74666	0.945945945945946	0.959561920808762	AML-MRC(1)_T	0	0
ENSG00000110075.15	PPP6R3	0.16708	0.0101121	0.030758	1	1	AML-MRC(1)_T	0	0
ENSG00000120727.13	PAIP2	0.16708	0.014669	0.042055	1	1	AML-MRC(1)_T	0	0
ENSG00000248625.1		0.16708	0.584512	0.71618	0.540540540540541	0.646166807076664	AML-MRC(1)_T	0	0
ENSG00000120440.15	TTLL2	0.16705	0.679321	0.78867	0.756756756756757	0.626790227464195	AML-MRC(1)_T	0	0
ENSG00000102893.16	PHKB	0.16704	0.0262673	0.067831	1	1	AML-MRC(1)_T	0	0
ENSG00000227581.2	STAU2P1	0.16703	0.627184	0.74969	0.459459459459459	0.524852569502949	AML-MRC(1)_T	0	0
ENSG00000123600.20	METTL8	0.16701	0.032028	0.079734	1	1	AML-MRC(1)_T	0	0
ENSG00000264572.1	MIR4296	0.16696	0.654116	0.77076	0.567567567567568	0.559393428812131	AML-MRC(1)_T	0	0
ENSG00000214717.12	ZBED1	0.16695	0.0511659	0.11679	1	1	AML-MRC(1)_T	0	1
ENSG00000267406.1		0.16694	0.630294	0.7521	0.540540540540541	0.537489469250211	AML-MRC(1)_T	0	0
ENSG00000276334.1		0.16694	0.239544	0.38626	1	0.999157540016849	AML-MRC(1)_T	0	0
ENSG00000267317.2		0.16692	0.183588	0.31682	1	0.997472620050548	AML-MRC(1)_T	0	0
ENSG00000167384.10	ZNF180	0.16688	0.0719339	0.15305	1	1	AML-MRC(1)_T	0	1
ENSG00000170923.3	OR7G2	0.16685	0.689773	0.7962	0.432432432432432	0.375737152485257	AML-MRC(1)_T	0	0
ENSG00000118507.17	AKAP7	0.16678	0.23641	0.38266	1	0.999157540016849	AML-MRC(1)_T	0	0
ENSG00000011478.13	QPCTL	0.16676	0.0785166	0.16414	1	1	AML-MRC(1)_T	0	0
ENSG00000276570.1		0.16672	0.106987	0.20968	1	1	AML-MRC(1)_T	0	0
ENSG00000144674.16	GOLGA4	0.16667	0.110109	0.21446	1	1	AML-MRC(1)_T	0	0
ENSG00000198399.15	ITSN2	0.16666	0.0542975	0.12248	1	1	AML-MRC(1)_T	0	0
ENSG00000129084.18	PSMA1	0.16665	0.0346557	0.084985	1	1	AML-MRC(1)_T	0	0
ENSG00000228853.1	NEGR1-IT1	0.16664	0.83675	0.89774	0.378378378378378	0.204717775905644	AML-MRC(1)_T	0	0
ENSG00000111653.20	ING4	0.16656	0.107973	0.21123	1	1	AML-MRC(1)_T	0	1
ENSG00000286993.1		0.16649	0.620588	0.74436	0.594594594594595	0.656276326874473	AML-MRC(1)_T	0	0
ENSG00000237799.2	CICP11	0.16647	0.695793	0.80046	0.378378378378378	0.377422072451559	AML-MRC(1)_T	0	0
ENSG00000139636.15	LMBR1L	0.16644	0.108218	0.21157	1	1	AML-MRC(1)_T	0	0
ENSG00000120160.11	EQTN	0.16635	0.56697	0.70189	0.675675675675676	0.743049705139006	AML-MRC(1)_T	0	0
ENSG00000277013.1	SUNO1	0.16633	0.779024	0.85948	0.243243243243243	0.222409435551811	AML-MRC(1)_T	0	0
ENSG00000005810.18	MYCBP2	0.16632	0.0722491	0.1536	1	1	AML-MRC(1)_T	0	0
ENSG00000118898.16	PPL	0.16632	0.4825	0.63222	1	0.998315080033698	AML-MRC(1)_T	0	0
ENSG00000260646.1		0.16629	0.229952	0.37477	1	0.988205560235889	AML-MRC(1)_T	0	0
ENSG00000114021.12	NIT2	0.16621	0.0183125	0.050474	1	1	AML-MRC(1)_T	0	0
ENSG00000236770.1		0.16619	0.551885	0.68986	0.891891891891892	0.754001684919966	AML-MRC(1)_T	0	0
ENSG00000248092.8	NNT-AS1	0.16617	0.196754	0.33372	1	1	AML-MRC(1)_T	0	0
ENSG00000153561.13	RMND5A	0.16612	0.0419459	0.099452	1	1	AML-MRC(1)_T	0	0
ENSG00000278993.1		0.16611	0.113389	0.21948	1	1	AML-MRC(1)_T	0	0
ENSG00000228172.5		0.1661	0.125414	0.23725	1	0.998315080033698	AML-MRC(1)_T	0	0
ENSG00000229525.1	DNPEP-AS1	0.16606	0.629586	0.75156	0.486486486486487	0.510530749789385	AML-MRC(1)_T	0	0
ENSG00000228295.2	LINC00392	0.16602	0.732757		0.297297297297297	0.255265374894692	AML-MRC(1)_T	0	0
ENSG00000188732.11	FAM221A	0.166	0.376685	0.53373	1	0.999157540016849	AML-MRC(1)_T	0	0
ENSG00000270482.1		0.16589	0.329497	0.48671	0.972972972972973	0.937657961246841	AML-MRC(1)_T	0	0
ENSG00000227081.5	RPS27P3	0.16575	0.269805	0.42144	1	1	AML-MRC(1)_T	0	0
ENSG00000207320.1		0.16574	0.731004	0.82587	0.648648648648649	0.501263689974726	AML-MRC(1)_T	0	0
ENSG00000139874.6	SSTR1	0.16571	0.815945	0.88384	0.27027027027027	0.265374894692502	AML-MRC(1)_T	0	0
ENSG00000256188.3	TAS2R30	0.16568	0.498649	0.6456	0.972972972972973	0.952822240943555	AML-MRC(1)_T	0	0
ENSG00000285818.1		0.16564	0.782856		0.162162162162162	0.191238416175232	AML-MRC(1)_T	0	0
ENSG00000270190.1		0.1656	0.55171	0.68971	0.702702702702703	0.806234203875316	AML-MRC(1)_T	0	0
ENSG00000112983.18	BRD8	0.16546	0.0758619	0.15963	1	1	AML-MRC(1)_T	0	1
ENSG00000224427.1		0.16538	0.585224	0.71674	0.702702702702703	0.723673125526538	AML-MRC(1)_T	0	0
ENSG00000197062.11	ZSCAN26	0.16534	0.089394	0.182	1	0.999157540016849	AML-MRC(1)_T	0	1
ENSG00000284966.3		0.16527	0.644916	0.76385	0.675675675675676	0.686604886267902	AML-MRC(1)_T	0	0
ENSG00000263307.1	RSL1D1-DT	0.16523	0.190704	0.32589	1	0.996630160067397	AML-MRC(1)_T	0	0
ENSG00000008405.12	CRY1	0.1652	0.311042	0.46703	1	1	AML-MRC(1)_T	0	0
ENSG00000105707.14	HPN	0.1652	0.549965	0.68844	0.918918918918919	0.8424599831508	AML-MRC(1)_T	0	0
ENSG00000251176.1		0.1652	0.797798	0.87254	0.27027027027027	0.274641954507161	AML-MRC(1)_T	0	0
ENSG00000147118.12	ZNF182	0.16516	0.0452232	0.10579	1	1	AML-MRC(1)_T	0	1
ENSG00000223734.2	LAPTM4A-DT	0.16516	0.655138	0.77151	0.432432432432432	0.509688289806234	AML-MRC(1)_T	0	0
ENSG00000152133.16	GPATCH11	0.16512	0.0704737	0.15061	1	1	AML-MRC(1)_T	0	0
ENSG00000180398.13	MCFD2	0.1651	0.0049567	0.016854	1	1	AML-MRC(1)_T	0	0
ENSG00000222047.9	C10orf55	0.16506	0.389867	0.54671	0.972972972972973	0.992417860151643	AML-MRC(1)_T	0	0
ENSG00000165092.13	ALDH1A1	0.16504	0.610932	0.73687	1	0.98989048020219	AML-MRC(1)_T	0	0
ENSG00000250651.1	PABPC1P7	0.16499	0.421858	0.5768	0.918918918918919	0.928390901432182	AML-MRC(1)_T	0	0
ENSG00000172239.14	PAIP1	0.16491	0.0186923	0.051295	1	1	AML-MRC(1)_T	0	0
ENSG00000243711.1	RPL21P116	0.16491	0.452352	0.60604	0.972972972972973	0.92670598146588	AML-MRC(1)_T	0	0
ENSG00000162600.12	OMA1	0.16487	0.179858	0.3118	1	1	AML-MRC(1)_T	0	0
ENSG00000108448.21	TRIM16L	0.16485	0.16788	0.29618	1	1	AML-MRC(1)_T	0	0
ENSG00000247556.6	OIP5-AS1	0.16482	0.0690164	0.14834	1	1	AML-MRC(1)_T	0	0
ENSG00000172974.11	VDAC2P5	0.16479	0.139948	0.25811	1	0.999157540016849	AML-MRC(1)_T	0	0
ENSG00000272342.1		0.16473	0.788735	0.86624	0.405405405405405	0.347935973041281	AML-MRC(1)_T	0	0
ENSG00000116983.13	HPCAL4	0.16471	0.513091	0.65801	1	0.988205560235889	AML-MRC(1)_T	0	0
ENSG00000240302.3	RN7SL717P	0.16468	0.728622	0.82426	0.378378378378378	0.318449873631003	AML-MRC(1)_T	0	0
ENSG00000241657.1	TRBV11-2	0.16466	0.522581	0.66604	0.945945945945946	0.930075821398484	AML-MRC(1)_T	0	0
ENSG00000143727.16	ACP1	0.16464	0.00539712	0.018109	1	1	AML-MRC(1)_T	0	0
ENSG00000254621.1	SETP16	0.16464	0.74187	0.83323	0.297297297297297	0.26284751474305	AML-MRC(1)_T	0	0
ENSG00000093183.14	SEC22C	0.16462	0.041992	0.09955	1	1	AML-MRC(1)_T	0	0
ENSG00000148357.16	HMCN2	0.16459	0.662184	0.77681	0.621621621621622	0.618365627632687	AML-MRC(1)_T	0	0
ENSG00000131013.4	PPIL4	0.16458	0.0552858	0.12415	1	1	AML-MRC(1)_T	0	0
ENSG00000167962.14	ZNF598	0.16456	0.0459119	0.10704	1	1	AML-MRC(1)_T	0	1
ENSG00000240404.2		0.16454	0.788508	0.86615	0.378378378378378	0.32603201347936	AML-MRC(1)_T	0	0
ENSG00000269653.1		0.16454	0.305222	0.46067	1	0.988205560235889	AML-MRC(1)_T	0	0
ENSG00000228078.1	HLA-U	0.16453	0.498525	0.64548	0.945945945945946	0.908171861836563	AML-MRC(1)_T	0	0
ENSG00000111879.20	FAM184A	0.16451	0.488455	0.63717	1	0.972198820556024	AML-MRC(1)_T	0	0
ENSG00000259563.1		0.16447	0.301078	0.45621	1	0.970513900589722	AML-MRC(1)_T	0	0
ENSG00000206991.1	RNU6-610P	0.16443	0.495672	0.64318	0.891891891891892	0.849199663016007	AML-MRC(1)_T	0	0
ENSG00000283849.1		0.16438	0.445839	0.59996	0.972972972972973	0.992417860151643	AML-MRC(1)_T	0	0
ENSG00000163554.15	SPTA1	0.16437	0.577849	0.71093	1	0.998315080033698	AML-MRC(1)_T	0	0
ENSG00000279074.1		0.16436	0.398484	0.55516	1	0.967144060657119	AML-MRC(1)_T	0	0
ENSG00000130193.8	THEM6	0.16434	0.181274	0.3136	1	1	AML-MRC(1)_T	0	0
ENSG00000252569.1	RNU6-1153P	0.16428	0.290192	0.44422	1	0.980623420387532	AML-MRC(1)_T	0	0
ENSG00000179412.11	HNRNPCL4	0.16427	0.583055	0.71527	0.675675675675676	0.71609098567818	AML-MRC(1)_T	0	0
ENSG00000249664.1		0.16424	0.539121	0.67935	0.918918918918919	0.826453243470935	AML-MRC(1)_T	0	0
ENSG00000239742.3	RN7SL672P	0.1642	0.613594	0.73906	0.702702702702703	0.727885425442292	AML-MRC(1)_T	0	0
ENSG00000130826.18	DKC1	0.16417	0.0115201	0.034355	1	1	AML-MRC(1)_T	0	0
ENSG00000148634.16	HERC4	0.16411	0.0464837	0.10812	1	1	AML-MRC(1)_T	0	0
ENSG00000267801.1		0.16409	0.52	0.66373	0.810810810810811	0.839932603201348	AML-MRC(1)_T	0	0
ENSG00000136514.3	RTP4	0.16408	0.323302	0.48005	1	0.995787700084246	AML-MRC(1)_T	0	0
ENSG00000133302.13	SLF1	0.16406	0.0903689	0.18356	1	1	AML-MRC(1)_T	0	0
ENSG00000111642.16	CHD4	0.16403	0.0383398	0.092402	1	1	AML-MRC(1)_T	0	1
ENSG00000152495.11	CAMK4	0.16399	0.4979	0.64505	1	0.999157540016849	AML-MRC(1)_T	0	0
ENSG00000265908.1		0.16397	0.34733	0.50461	1	0.996630160067397	AML-MRC(1)_T	0	0
ENSG00000286535.1		0.16392	0.199445	0.3369	1	0.997472620050548	AML-MRC(1)_T	0	0
ENSG00000181819.14	KCTD9P2	0.16388	0.454803	0.60826	0.864864864864865	0.882055602358888	AML-MRC(1)_T	0	0
ENSG00000260942.1	CAPN10-DT	0.16388	0.27694	0.42944	1	0.999157540016849	AML-MRC(1)_T	0	0
ENSG00000052795.13	FNIP2	0.16386	0.216823	0.35882	1	1	AML-MRC(1)_T	0	0
ENSG00000048707.15	VPS13D	0.16385	0.0504144	0.11542	1	1	AML-MRC(1)_T	0	0
ENSG00000141034.10	GID4	0.16384	0.0601271	0.13289	1	1	AML-MRC(1)_T	0	0
ENSG00000214142.2	RPL7P60	0.1638	0.494209	0.64195	0.891891891891892	0.847514743049705	AML-MRC(1)_T	0	0
ENSG00000111962.8	UST	0.16379	0.42431	0.57908	1	0.997472620050548	AML-MRC(1)_T	1	0
ENSG00000253606.2	AFG3L2P1	0.16378	0.476346	0.62692	0.837837837837838	0.86352148272957	AML-MRC(1)_T	0	0
ENSG00000132437.18	DDC	0.16376	0.525338	0.66834	0.945945945945946	0.827295703454086	AML-MRC(1)_T	0	0
ENSG00000067992.16	PDK3	0.16375	0.0694638	0.14907	1	1	AML-MRC(1)_T	0	0
ENSG00000152086.9	TUBA3E	0.16375	0.423442	0.57828	0.945945945945946	0.932603201347936	AML-MRC(1)_T	0	0
ENSG00000242660.1		0.16374	0.42424	0.57907	0.972972972972973	0.977253580454928	AML-MRC(1)_T	0	0
ENSG00000211880.1	TRAJ9	0.16363	0.677091	0.78704	0.648648648648649	0.530749789385004	AML-MRC(1)_T	0	0
ENSG00000226950.8	DANCR	0.16363	0.148051	0.26918	1	1	AML-MRC(1)_T	0	0
ENSG00000226872.2		0.1636	0.75065	0.8396	0.216216216216216	0.2636899747262	AML-MRC(1)_T	0	0
ENSG00000237070.1		0.1636	0.792589		0.216216216216216	0.192923336141533	AML-MRC(1)_T	0	0
ENSG00000286295.1		0.16359	0.728148	0.82389	0.378378378378378	0.300758213984836	AML-MRC(1)_T	0	0
ENSG00000231148.1	HMGB1P7	0.16358	0.6973	0.80164	0.432432432432432	0.456613310867734	AML-MRC(1)_T	0	0
ENSG00000229604.2	MTATP8P2	0.16352	0.4241	0.57895	1	0.994945240101095	AML-MRC(1)_T	0	0
ENSG00000287202.1		0.16348	0.259179	0.40892	1	0.993260320134794	AML-MRC(1)_T	0	0
ENSG00000105996.7	HOXA2	0.16347	0.471169	0.62268	1	0.94776748104465	AML-MRC(1)_T	0	1
ENSG00000229853.1		0.16347	0.401118	0.55776	1	0.986520640269587	AML-MRC(1)_T	0	0
ENSG00000235175.1	RPL26P37	0.16345	0.639765	0.75983	0.864864864864865	0.860994102780118	AML-MRC(1)_T	0	0
ENSG00000173230.15	GOLGB1	0.16344	0.0739174	0.15639	1	1	AML-MRC(1)_T	0	1
ENSG00000265681.7	RPL17	0.16344	0.0505247	0.11559	1	1	AML-MRC(1)_T	1	0
ENSG00000089009.15	RPL6	0.16343	0.0331452	0.081908	1	1	AML-MRC(1)_T	0	0
ENSG00000256073.3	URB1-AS1	0.16342	0.226084	0.37013	1	0.999157540016849	AML-MRC(1)_T	0	0
ENSG00000137574.11	TGS1	0.16338	0.0381947	0.092135	1	1	AML-MRC(1)_T	0	1
ENSG00000198546.15	ZNF511	0.1633	0.0635231	0.13891	1	1	AML-MRC(1)_T	0	1
ENSG00000172476.4	RAB40A	0.16322	0.423218	0.57805	1	0.943555181128896	AML-MRC(1)_T	0	0
ENSG00000243101.1	RPS3P7	0.16318	0.578569	0.71158	0.891891891891892	0.855939342881213	AML-MRC(1)_T	0	0
ENSG00000267752.1	RPS10P27	0.16318	0.654315	0.7709	0.513513513513513	0.483572030328559	AML-MRC(1)_T	0	0
ENSG00000233158.1	RPS24P6	0.1631	0.544219	0.68361	0.648648648648649	0.748104465037911	AML-MRC(1)_T	0	0
ENSG00000261351.2		0.16309	0.114592	0.22118	1	0.999157540016849	AML-MRC(1)_T	0	0
ENSG00000108231.14	LGI1	0.16307	0.731402	0.82603	0.378378378378378	0.352148272957035	AML-MRC(1)_T	0	0
ENSG00000106246.18	PTCD1	0.16306	0.0821176	0.17018	1	1	AML-MRC(1)_T	0	0
ENSG00000270553.1		0.16306	0.485055	0.63441	0.918918918918919	0.913226621735468	AML-MRC(1)_T	0	0
ENSG00000232906.1		0.16304	0.825379		0.27027027027027	0.167649536647009	AML-MRC(1)_T	0	0
ENSG00000259940.2		0.16304	0.235317	0.3814	1	0.983993260320135	AML-MRC(1)_T	0	0
ENSG00000269244.1	RPL23AP78	0.16303	0.647679	0.76594	0.486486486486487	0.545914069081719	AML-MRC(1)_T	0	0
ENSG00000279632.1		0.16299	0.308401	0.46412	1	0.994945240101095	AML-MRC(1)_T	0	0
ENSG00000255375.3		0.16295	0.824768	0.88967	0.243243243243243	0.176916596461668	AML-MRC(1)_T	0	0
ENSG00000238444.1	RNU6-893P	0.16294	0.557792	0.69448	0.648648648648649	0.708508845829823	AML-MRC(1)_T	0	0
ENSG00000250612.2		0.16286	0.782854	0.86188	0.27027027027027	0.278854254422915	AML-MRC(1)_T	0	0
ENSG00000135968.21	GCC2	0.16282	0.0675189	0.14593	1	1	AML-MRC(1)_T	0	0
ENSG00000271181.1		0.16282	0.711143	0.81182	0.540540540540541	0.454085930918281	AML-MRC(1)_T	0	0
ENSG00000172273.13	HINFP	0.16281	0.0406275	0.096983	1	1	AML-MRC(1)_T	0	1
ENSG00000101384.12	JAG1	0.16277	0.44057	0.59452	1	1	AML-MRC(1)_T	1	0
ENSG00000197852.12	INKA2	0.16277	0.262315	0.4126	1	1	AML-MRC(1)_T	0	0
ENSG00000133477.17	FAM83F	0.16274	0.605837	0.7334	0.972972972972973	0.977253580454928	AML-MRC(1)_T	0	0
ENSG00000108262.16	GIT1	0.16273	0.0336141	0.082878	1	1	AML-MRC(1)_T	0	0
ENSG00000263266.2	RPS7P1	0.16265	0.179664	0.31156	1	1	AML-MRC(1)_T	0	0
ENSG00000224256.1		0.16261	0.614424	0.73957	0.675675675675676	0.639427127211457	AML-MRC(1)_T	0	0
ENSG00000254709.8	IGLL5	0.16258	0.549571	0.6881	0.972972972972973	0.935130581297388	AML-MRC(1)_T	0	0
ENSG00000231849.1	UBE2V2P4	0.16257	0.603902	0.73174	0.810810810810811	0.744734625105308	AML-MRC(1)_T	0	0
ENSG00000270276.2	H4C15	0.16254	0.55378	0.69119	0.810810810810811	0.812131423757372	AML-MRC(1)_T	0	0
ENSG00000139537.11	CCDC65	0.16249	0.13654	0.25344	1	0.999157540016849	AML-MRC(1)_T	0	0
ENSG00000171574.18	ZNF584	0.16245	0.0962546	0.19301	1	1	AML-MRC(1)_T	0	1
ENSG00000184659.5	FOXD4L4	0.16242	0.7038	0.80638	0.513513513513513	0.459140690817186	AML-MRC(1)_T	0	1
ENSG00000231999.7	LRRC8C-DT	0.16236	0.0546556	0.12302	1	1	AML-MRC(1)_T	0	0
ENSG00000065621.15	GSTO2	0.16234	0.300491	0.4555	1	1	AML-MRC(1)_T	0	0
ENSG00000202078.1		0.1623	0.417347	0.5726	0.918918918918919	0.971356360572873	AML-MRC(1)_T	0	0
ENSG00000233416.1	RPS25P3	0.16228	0.321864	0.47862	0.918918918918919	0.962089300758214	AML-MRC(1)_T	0	0
ENSG00000162139.10	NEU3	0.16225	0.0478078	0.11065	1	1	AML-MRC(1)_T	0	0
ENSG00000171219.9	CDC42BPG	0.16221	0.263602	0.41418	1	1	AML-MRC(1)_T	0	0
ENSG00000270069.1	MIR222HG	0.16202	0.314965	0.4715	1	1	AML-MRC(1)_T	0	0
ENSG00000170835.16	CEL	0.16201	0.320933	0.47758	1	0.999157540016849	AML-MRC(1)_T	0	0
ENSG00000166501.14	PRKCB	0.16196	0.0992528	0.19785	1	1	AML-MRC(1)_T	0	1
ENSG00000234842.1	MTCO2P16	0.16194	0.832491	0.89489	0.27027027027027	0.166807076663858	AML-MRC(1)_T	0	0
ENSG00000104643.10	MTMR9	0.16193	0.0588753	0.13063	1	1	AML-MRC(1)_T	0	0
ENSG00000263179.1	HNRNPCP4	0.1619	0.452478	0.60619	0.837837837837838	0.949452401010952	AML-MRC(1)_T	0	0
ENSG00000075290.8	WNT8B	0.16186	0.404356	0.56057	0.972972972972973	0.971356360572873	AML-MRC(1)_T	0	1
ENSG00000250182.3	EEF1A1P13	0.1618	0.264292	0.41498	1	1	AML-MRC(1)_T	0	0
ENSG00000282542.1		0.1618	0.496355	0.64384	0.783783783783784	0.788542544229149	AML-MRC(1)_T	0	0
ENSG00000138036.18	DYNC2LI1	0.1617	0.0701807	0.15015	1	1	AML-MRC(1)_T	0	0
ENSG00000233747.1	RPL36AP13	0.1617	0.325945	0.48309	1	0.997472620050548	AML-MRC(1)_T	0	0
ENSG00000204348.10	DXO	0.16168	0.0236349	0.062203	1	1	AML-MRC(1)_T	0	0
ENSG00000164106.8	SCRG1	0.16167	0.473223	0.62452	1	0.978096040438079	AML-MRC(1)_T	0	0
ENSG00000197008.10	ZNF138	0.16164	0.068033	0.14678	1	1	AML-MRC(1)_T	0	1
ENSG00000273141.1		0.16164	0.325534	0.48258	0.945945945945946	0.994102780117944	AML-MRC(1)_T	0	0
ENSG00000122735.16	DNAI1	0.16163	0.530184	0.67246	0.891891891891892	0.856781802864364	AML-MRC(1)_T	0	0
ENSG00000252244.1	RNU7-3P	0.16154	0.334681	0.49194	1	0.988205560235889	AML-MRC(1)_T	0	0
ENSG00000230958.1		0.16149	0.670251	0.78232	0.513513513513513	0.481887110362258	AML-MRC(1)_T	0	0
ENSG00000182004.13	SNRPE	0.16138	0.051034	0.11657	1	1	AML-MRC(1)_T	0	0
ENSG00000115421.13	PAPOLG	0.16136	0.0717707	0.15279	1	1	AML-MRC(1)_T	0	0
ENSG00000272969.1		0.16132	0.389163	0.54604	0.918918918918919	0.916596461668071	AML-MRC(1)_T	0	0
ENSG00000078967.13	UBE2D4	0.16131	0.030776	0.077146	1	1	AML-MRC(1)_T	0	0
ENSG00000229427.1	ANKRD26P4	0.16128	0.483514	0.63311	0.945945945945946	0.920808761583825	AML-MRC(1)_T	0	0
ENSG00000232732.11		0.16126	0.353464	0.51085	0.972972972972973	0.973883740522325	AML-MRC(1)_T	0	0
ENSG00000286634.1		0.16125	0.266058	0.41704	1	0.998315080033698	AML-MRC(1)_T	0	0
ENSG00000254757.1		0.16122	0.684856	0.79252	0.432432432432432	0.460825610783488	AML-MRC(1)_T	0	0
ENSG00000120251.21	GRIA2	0.16117	0.82546		0.216216216216216	0.166807076663858	AML-MRC(1)_T	1	0
ENSG00000119335.17	SET	0.16115	0.00305205	0.011181	1	1	AML-MRC(1)_T	0	0
ENSG00000234118.1	RPL13AP6	0.16114	0.207616	0.34737	1	0.999157540016849	AML-MRC(1)_T	0	0
ENSG00000142082.15	SIRT3	0.16107	0.0162346	0.045667	1	1	AML-MRC(1)_T	0	1
ENSG00000241458.1	RPL7P19	0.16106	0.38654	0.5435	1	0.996630160067397	AML-MRC(1)_T	0	0
ENSG00000226499.1		0.16104	0.384409	0.54139	1	0.98989048020219	AML-MRC(1)_T	0	0
ENSG00000152689.18	RASGRP3	0.161	0.397427	0.55412	1	1	AML-MRC(1)_T	0	0
ENSG00000214756.8	CSKMT	0.161	0.123435	0.23441	1	0.999157540016849	AML-MRC(1)_T	0	0
ENSG00000166200.15	COPS2	0.16097	0.105722	0.20782	1	1	AML-MRC(1)_T	0	1
ENSG00000169359.16	SLC33A1	0.16097	0.108996	0.21278	1	1	AML-MRC(1)_T	0	0
ENSG00000148672.9	GLUD1	0.16094	0.00567284	0.018894	1	1	AML-MRC(1)_T	0	0
ENSG00000267141.1		0.16089	0.429462	0.58409	1	0.983150800336984	AML-MRC(1)_T	0	0
ENSG00000186625.14	KATNA1	0.16088	0.00441078	0.015298	1	0.999157540016849	AML-MRC(1)_T	0	0
ENSG00000253721.1	SUMO2P20	0.16084	0.437331	0.59146	0.756756756756757	0.854254422914911	AML-MRC(1)_T	0	0
ENSG00000262823.1		0.1608	0.434127	0.58873	1	0.994945240101095	AML-MRC(1)_T	0	0
ENSG00000244471.6	TPTE2P3	0.16076	0.650718	0.76822	0.648648648648649	0.674810446503791	AML-MRC(1)_T	0	0
ENSG00000073861.3	TBX21	0.16074	0.435417	0.5898	1	1	AML-MRC(1)_T	0	1
ENSG00000163781.14	TOPBP1	0.16073	0.0314319	0.078528	1	1	AML-MRC(1)_T	0	0
ENSG00000270392.2	PFN1P2	0.16073	0.400864	0.55753	1	0.996630160067397	AML-MRC(1)_T	0	0
ENSG00000201435.1	RNU4-24P	0.1607	0.597801	0.72658	0.864864864864865	0.760741364785173	AML-MRC(1)_T	0	0
ENSG00000075142.14	SRI	0.16066	0.0171807	0.047869	1	1	AML-MRC(1)_T	0	0
ENSG00000238275.2	HOMER2P2	0.16057	0.781024	0.86073	0.351351351351351	0.314237573715249	AML-MRC(1)_T	0	0
ENSG00000047644.19	WWC3	0.16052	0.20159	0.33972	1	1	AML-MRC(1)_T	0	0
ENSG00000182606.17	TRAK1	0.16049	0.00278996	0.01037	1	1	AML-MRC(1)_T	0	0
ENSG00000130119.17	GNL3L	0.16047	0.0132917	0.038766	1	1	AML-MRC(1)_T	0	0
ENSG00000158639.13	PAGE5	0.16046	0.805004	0.87687	0.351351351351351	0.292333614153328	AML-MRC(1)_T	0	0
ENSG00000177951.17	BET1L	0.16041	0.0155291	0.044055	1	1	AML-MRC(1)_T	0	0
ENSG00000239571.1	IGKV2D-30	0.16039	0.641672	0.76148	0.891891891891892	0.771693344566133	AML-MRC(1)_T	0	0
ENSG00000229659.1	RPL26P6	0.16036	0.224262	0.3678	1	1	AML-MRC(1)_T	0	0
ENSG00000201563.1		0.16035	0.383108	0.54008	1	0.981465880370682	AML-MRC(1)_T	0	0
ENSG00000287378.1		0.16034	0.533591	0.67517	0.972972972972973	0.847514743049705	AML-MRC(1)_T	0	0
ENSG00000258535.1		0.16029	0.762766	0.84824	0.351351351351351	0.236731255265375	AML-MRC(1)_T	0	0
ENSG00000124222.22	STX16	0.16026	0.00819612	0.025768	1	1	AML-MRC(1)_T	0	0
ENSG00000232951.1	IPO7P1	0.16026	0.489344	0.63797	0.837837837837838	0.853411962931761	AML-MRC(1)_T	0	0
ENSG00000118217.6	ATF6	0.16025	0.0236726	0.062275	1	1	AML-MRC(1)_T	0	1
ENSG00000132541.11	RIDA	0.16024	0.221491	0.36455	0.972972972972973	1	AML-MRC(1)_T	0	0
ENSG00000238279.1		0.16019	0.439355	0.59348	0.972972972972973	0.973041280539174	AML-MRC(1)_T	0	0
ENSG00000264464.1	LINC02837	0.16013	0.815162		0.189189189189189	0.172704296545914	AML-MRC(1)_T	0	0
ENSG00000077063.11	CTTNBP2	0.1601	0.734949	0.82827	0.621621621621622	0.591406908171862	AML-MRC(1)_T	0	0
ENSG00000172530.20	BANP	0.16007	0.013849	0.040116	1	1	AML-MRC(1)_T	0	1
ENSG00000164506.14	STXBP5	0.16005	0.208556	0.34862	1	1	AML-MRC(1)_T	0	0
ENSG00000108039.18	XPNPEP1	0.16004	0.0121897	0.036035	1	1	AML-MRC(1)_T	0	0
ENSG00000157538.14	VPS26C	0.15997	0.0057157	0.019008	1	1	AML-MRC(1)_T	0	0
ENSG00000179363.7	TMEM31	0.15997	0.591531	0.72157	0.72972972972973	0.634372367312553	AML-MRC(1)_T	0	0
ENSG00000188707.6	ZBED10P	0.15997	0.237034	0.38355	1	1	AML-MRC(1)_T	0	1
ENSG00000252779.1	RNU6-182P	0.15997	0.565799	0.70102	0.810810810810811	0.744734625105308	AML-MRC(1)_T	0	0
ENSG00000232807.2		0.15996	0.190517	0.32575	1	0.999157540016849	AML-MRC(1)_T	0	0
ENSG00000255506.1		0.15996	0.762529	0.84805	0.243243243243243	0.299915754001685	AML-MRC(1)_T	0	0
ENSG00000109065.12	NAT9	0.15992	0.0137665	0.039928	1	1	AML-MRC(1)_T	0	0
ENSG00000149262.17	INTS4	0.15992	0.00781106	0.024757	1	1	AML-MRC(1)_T	0	0
ENSG00000136754.18	ABI1	0.15988	0.029026	0.073572	1	1	AML-MRC(1)_T	0	0
ENSG00000200114.1	RNA5SP123	0.15985	0.524107	0.66719	0.837837837837838	0.784330244313395	AML-MRC(1)_T	0	0
ENSG00000242931.1	RPL7P49	0.15979	0.490576	0.63889	1	0.920808761583825	AML-MRC(1)_T	0	0
ENSG00000102805.16	CLN5	0.15978	0.139993	0.25817	1	1	AML-MRC(1)_T	1	0
ENSG00000145996.11	CDKAL1	0.15978	0.0216281	0.05782	1	1	AML-MRC(1)_T	0	0
ENSG00000228331.2	RPL17P43	0.15973	0.40573	0.56164	0.972972972972973	0.983150800336984	AML-MRC(1)_T	0	0
ENSG00000204344.14	STK19	0.15971	0.0101675	0.030905	1	1	AML-MRC(1)_T	0	0
ENSG00000239198.1	RPL5P22	0.15969	0.387243	0.54423	0.945945945945946	0.980623420387532	AML-MRC(1)_T	0	0
ENSG00000237429.1		0.15968	0.36623	0.52349	1	0.995787700084246	AML-MRC(1)_T	0	0
ENSG00000227128.5	LBX1-AS1	0.15948	0.827451	0.89142	0.27027027027027	0.219039595619208	AML-MRC(1)_T	0	0
ENSG00000270755.1		0.15948	0.29047	0.44455	0.972972972972973	0.980623420387532	AML-MRC(1)_T	0	0
ENSG00000230837.1	RPL31P2	0.15938	0.40831	0.56419	1	0.986520640269587	AML-MRC(1)_T	0	0
ENSG00000228481.1	PRKCE-AS1	0.15926	0.599281	0.72779	0.945945945945946	0.812973883740522	AML-MRC(1)_T	0	0
ENSG00000254694.1		0.15925	0.223292	0.36664	1	0.988205560235889	AML-MRC(1)_T	0	0
ENSG00000237702.2	TRBV3-1	0.15924	0.537773	0.6783	0.945945945945946	0.945240101095198	AML-MRC(1)_T	0	0
ENSG00000258359.1	PCNPP1	0.15924	0.260197	0.41003	1	0.993260320134794	AML-MRC(1)_T	0	0
ENSG00000175727.14	MLXIP	0.15922	0.0193488	0.05282	1	1	AML-MRC(1)_T	0	1
ENSG00000174780.17	SRP72	0.15917	0.0133702	0.03897	1	1	AML-MRC(1)_T	0	0
ENSG00000134461.16	ANKRD16	0.15916	0.114693	0.22136	1	1	AML-MRC(1)_T	0	0
ENSG00000211861.1	TRAJ28	0.15912	0.718175	0.8169	0.513513513513513	0.4212299915754	AML-MRC(1)_T	0	0
ENSG00000286897.1		0.15911	0.573753	0.70748	0.72972972972973	0.681550126368997	AML-MRC(1)_T	0	0
ENSG00000185483.12	ROR1	0.15902	0.662445	0.77696	0.675675675675676	0.781802864363943	AML-MRC(1)_T	1	0
ENSG00000232093.1	DCST1-AS1	0.15901	0.249025	0.39743	1	0.992417860151643	AML-MRC(1)_T	0	0
ENSG00000264559.1	MIR3162	0.15899	0.65163	0.76883	0.513513513513513	0.566975568660489	AML-MRC(1)_T	0	0
ENSG00000227376.1	FTH1P16	0.15895	0.312958	0.46926	1	0.999157540016849	AML-MRC(1)_T	0	0
ENSG00000184381.20	PLA2G6	0.15894	0.133978	0.24983	1	1	AML-MRC(1)_T	0	0
ENSG00000274751.1		0.15882	0.272413	0.42424	1	0.996630160067397	AML-MRC(1)_T	0	0
ENSG00000223923.2	TNS1-AS1	0.15879	0.629275	0.75132	0.837837837837838	0.759898904802022	AML-MRC(1)_T	0	0
ENSG00000166197.17	NOLC1	0.15876	0.0677699	0.14632	1	1	AML-MRC(1)_T	0	0
ENSG00000163364.10	LINC01116	0.15872	0.748625	0.83802	0.324324324324324	0.323504633529907	AML-MRC(1)_T	0	0
ENSG00000164162.14	ANAPC10	0.15872	0.0557603	0.12504	1	1	AML-MRC(1)_T	0	0
ENSG00000286448.1		0.1587	0.768609	0.85235	0.216216216216216	0.272957034540859	AML-MRC(1)_T	0	0
ENSG00000244538.1	RPS27P13	0.15866	0.352353	0.5097	1	0.991575400168492	AML-MRC(1)_T	0	0
ENSG00000125676.20	THOC2	0.15865	0.0511472	0.11677	1	1	AML-MRC(1)_T	0	0
ENSG00000237118.3	CYP2F2P	0.15864	0.254046	0.40289	1	1	AML-MRC(1)_T	0	0
ENSG00000157343.9	ARMC12	0.15862	0.279164	0.43179	1	1	AML-MRC(1)_T	0	0
ENSG00000186409.18	CCDC30	0.15862	0.163924	0.29095	1	1	AML-MRC(1)_T	0	0
ENSG00000236108.1		0.15855	0.669481	0.78177	0.432432432432432	0.471777590564448	AML-MRC(1)_T	0	0
ENSG00000166682.13	TMPRSS5	0.15853	0.275403	0.42772	1	0.996630160067397	AML-MRC(1)_T	1	0
ENSG00000141956.14	PRDM15	0.1584	0.0293762	0.074318	1	1	AML-MRC(1)_T	0	1
ENSG00000283945.1	LINC00032	0.1583	0.542996	0.68251	0.837837837837838	0.887952822240944	AML-MRC(1)_T	0	0
ENSG00000211745.3	TRBV4-2	0.15828	0.560479	0.69679	0.945945945945946	0.927548441449031	AML-MRC(1)_T	0	0
ENSG00000100307.13	CBX7	0.1581	0.230318	0.37521	1	1	AML-MRC(1)_T	0	0
ENSG00000154175.18	ABI3BP	0.15801	0.469324	0.62115	1	0.990732940185341	AML-MRC(1)_T	1	0
ENSG00000134077.16	THUMPD3	0.158	0.0305318	0.076655	1	1	AML-MRC(1)_T	0	0
ENSG00000269177.1		0.15789	0.615365	0.74025	0.702702702702703	0.652064026958719	AML-MRC(1)_T	0	0
ENSG00000044115.21	CTNNA1	0.15782	0.140786	0.25925	1	1	AML-MRC(1)_T	0	0
ENSG00000181449.4	SOX2	0.15781	0.73296	0.82707	0.297297297297297	0.34709351305813	AML-MRC(1)_T	0	1
ENSG00000281842.2	MIR1291	0.15778	0.611786	0.73749	0.540540540540541	0.521482729570345	AML-MRC(1)_T	0	0
ENSG00000287618.1		0.15776	0.726626	0.82277	0.351351351351351	0.38921651221567	AML-MRC(1)_T	0	0
ENSG00000164576.12	SAP30L	0.15775	0.0954991	0.19174	1	1	AML-MRC(1)_T	0	0
ENSG00000244582.2	RPL21P120	0.15775	0.319111	0.47586	0.972972972972973	0.997472620050548	AML-MRC(1)_T	0	0
ENSG00000261519.3		0.15774	0.454578	0.60806	0.864864864864865	0.898062342038753	AML-MRC(1)_T	0	0
ENSG00000055917.16	PUM2	0.15773	0.0266164	0.068548	1	1	AML-MRC(1)_T	0	0
ENSG00000286458.1		0.15768	0.485865	0.63503	0.810810810810811	0.837405223251895	AML-MRC(1)_T	0	0
ENSG00000119523.10	ALG2	0.15764	0.0955297	0.19179	1	1	AML-MRC(1)_T	0	0
ENSG00000106113.19	CRHR2	0.15761	0.505135	0.65138	1	0.96798652064027	AML-MRC(1)_T	0	0
ENSG00000185730.8	ZNF696	0.15755	0.226263	0.37032	1	1	AML-MRC(1)_T	0	1
ENSG00000184863.11	RBM33	0.15754	0.0291478	0.073821	1	1	AML-MRC(1)_T	0	0
ENSG00000196275.14	GTF2IRD2	0.15748	0.138355	0.25592	1	1	AML-MRC(1)_T	0	1
ENSG00000225460.1		0.15745	0.402113	0.55862	1	0.987363100252738	AML-MRC(1)_T	0	0
ENSG00000135903.20	PAX3	0.15744	0.828738	0.89234	0.243243243243243	0.237573715248526	AML-MRC(1)_T	0	1
ENSG00000269976.1		0.15738	0.473269	0.62453	0.810810810810811	0.877000842459983	AML-MRC(1)_T	0	0
ENSG00000157578.13	LCA5L	0.15735	0.257461	0.40698	1	0.993260320134794	AML-MRC(1)_T	0	0
ENSG00000259201.1		0.15735	0.48402	0.63346	0.918918918918919	0.890480202190396	AML-MRC(1)_T	0	0
ENSG00000225733.6	FGD5-AS1	0.1573	0.00517907	0.017479	1	1	AML-MRC(1)_T	0	0
ENSG00000275393.1		0.15722	0.473663	0.62475	0.972972972972973	0.959561920808762	AML-MRC(1)_T	0	0
ENSG00000235197.1	ZNF33CP	0.15721	0.782144		0.297297297297297	0.205560235888795	AML-MRC(1)_T	0	0
ENSG00000268030.1		0.15721	0.1198	0.22904	1	1	AML-MRC(1)_T	0	0
ENSG00000186566.13	GPATCH8	0.1572	0.0173091	0.048155	1	1	AML-MRC(1)_T	0	1
ENSG00000254029.1	IGLC4	0.15716	0.816846		0.162162162162162	0.17944397641112	AML-MRC(1)_T	0	0
ENSG00000287624.1		0.15716	0.501176	0.64779	0.945945945945946	0.934288121314238	AML-MRC(1)_T	0	0
ENSG00000228835.1		0.15715	0.715636	0.81495	0.432432432432432	0.441449031171019	AML-MRC(1)_T	0	0
ENSG00000261455.1	LINC01003	0.15715	0.0964512	0.19332	1	1	AML-MRC(1)_T	0	0
ENSG00000141524.17	TMC6	0.15711	0.0651778	0.14188	1	1	AML-MRC(1)_T	0	0
ENSG00000255106.1	RPL7AP79	0.15707	0.786106	0.86434	0.27027027027027	0.257792754844145	AML-MRC(1)_T	0	0
ENSG00000111012.10	CYP27B1	0.15702	0.346434	0.5037	1	1	AML-MRC(1)_T	0	0
ENSG00000253945.1		0.15701	0.522276	0.66577	0.945945945945946	0.939342881213142	AML-MRC(1)_T	0	0
ENSG00000133226.17	SRRM1	0.15699	0.0305294	0.076654	1	1	AML-MRC(1)_T	0	0
ENSG00000092108.22	SCFD1	0.15698	0.109245	0.21314	1	1	AML-MRC(1)_T	0	0
ENSG00000232082.1	RPS6KA2-IT1	0.15698	0.59176	0.72172	0.891891891891892	0.783487784330244	AML-MRC(1)_T	0	0
ENSG00000165805.10	C12orf50	0.15695	0.581788	0.71424	0.621621621621622	0.709351305812974	AML-MRC(1)_T	0	0
ENSG00000218357.3	LINC01644	0.15695	0.683377	0.79152	0.567567567567568	0.533277169334457	AML-MRC(1)_T	0	0
ENSG00000095637.22	SORBS1	0.1569	0.458433	0.6115	1	0.999157540016849	AML-MRC(1)_T	0	0
ENSG00000258708.1	SLC25A21-AS1	0.15689	0.787936	0.86566	0.297297297297297	0.326874473462511	AML-MRC(1)_T	0	0
ENSG00000113600.11	C9	0.15688	0.680826	0.78977	0.675675675675676	0.560235888795282	AML-MRC(1)_T	0	0
ENSG00000272699.1		0.15688	0.322208	0.47892	0.972972972972973	0.977253580454928	AML-MRC(1)_T	0	0
ENSG00000130876.11	SLC7A10	0.15677	0.657	0.77296	0.783783783783784	0.787700084245998	AML-MRC(1)_T	0	0
ENSG00000102910.14	LONP2	0.15676	0.0184632	0.050795	1	1	AML-MRC(1)_T	0	0
ENSG00000226761.3	TAS2R46	0.15676	0.500801	0.64745	0.945945945945946	0.911541701769166	AML-MRC(1)_T	0	0
ENSG00000163016.10	ALMS1P1	0.1567	0.370235	0.52734	0.972972972972973	0.985678180286436	AML-MRC(1)_T	0	0
ENSG00000228775.8	WEE2-AS1	0.15669	0.301539	0.45662	1	0.998315080033698	AML-MRC(1)_T	0	0
ENSG00000279344.1		0.15669	0.404594	0.56073	0.972972972972973	0.970513900589722	AML-MRC(1)_T	0	0
ENSG00000156304.15	SCAF4	0.15667	0.0435801	0.10265	1	1	AML-MRC(1)_T	0	0
ENSG00000064835.11	POU1F1	0.15663	0.691899	0.79774	0.621621621621622	0.609098567818029	AML-MRC(1)_T	0	1
ENSG00000241577.1		0.15663	0.534689	0.67587	0.783783783783784	0.858466722830665	AML-MRC(1)_T	0	0
ENSG00000287993.1		0.15662	0.741922	0.83327	0.351351351351351	0.406908171861837	AML-MRC(1)_T	0	0
ENSG00000255972.1		0.15661	0.739064	0.83103	0.297297297297297	0.288121314237574	AML-MRC(1)_T	0	0
ENSG00000117614.10	SYF2	0.15657	0.0850422	0.17503	1	1	AML-MRC(1)_T	0	0
ENSG00000163596.16	ICA1L	0.15655	0.190595	0.32581	1	1	AML-MRC(1)_T	0	0
ENSG00000280904.1		0.15655	0.762037		0.243243243243243	0.239258635214827	AML-MRC(1)_T	0	0
ENSG00000101577.10	LPIN2	0.15648	0.127544	0.24036	1	1	AML-MRC(1)_T	0	0
ENSG00000199545.1	RNA5SP195	0.15647	0.462613	0.6151	0.972972972972973	0.957034540859309	AML-MRC(1)_T	0	0
ENSG00000226937.9	CEP164P1	0.15646	0.257763	0.40733	1	0.98904802021904	AML-MRC(1)_T	0	0
ENSG00000268564.1	ILVBL-AS1	0.15644	0.293116	0.44734	1	0.990732940185341	AML-MRC(1)_T	0	0
ENSG00000105866.15	SP4	0.15634	0.12254	0.23301	1	1	AML-MRC(1)_T	0	1
ENSG00000266899.2	AKR1B1P7	0.15632	0.693001	0.79854	0.243243243243243	0.461668070766639	AML-MRC(1)_T	0	0
ENSG00000088888.18	MAVS	0.1563	0.0527662	0.11966	1	1	AML-MRC(1)_T	0	1
ENSG00000269044.2		0.15629	0.0785575	0.16418	1	1	AML-MRC(1)_T	0	0
ENSG00000199471.1		0.15625	0.507296	0.65319	0.756756756756757	0.786857624262848	AML-MRC(1)_T	0	0
ENSG00000133460.19	SLC2A11	0.15621	0.121751	0.23189	1	1	AML-MRC(1)_T	0	0
ENSG00000267121.6	FMNL1-DT	0.15619	0.198808	0.33621	1	1	AML-MRC(1)_T	0	0
ENSG00000143494.15	VASH2	0.15617	0.512369	0.65726	1	0.993260320134794	AML-MRC(1)_T	0	0
ENSG00000266589.1	MIR4512	0.15617	0.511234	0.65646	0.810810810810811	0.812973883740522	AML-MRC(1)_T	0	0
ENSG00000175215.11	CTDSP2	0.15614	0.0200393	0.054342	1	1	AML-MRC(1)_T	0	0
ENSG00000230702.1	RPL31P30	0.1561	0.542091	0.6817	0.72972972972973	0.677337826453243	AML-MRC(1)_T	0	0
ENSG00000267198.1		0.15609	0.438829	0.59296	0.945945945945946	0.955349620893008	AML-MRC(1)_T	0	0
ENSG00000071242.12	RPS6KA2	0.15604	0.416749	0.57199	1	1	AML-MRC(1)_T	0	0
ENSG00000198570.6	RD3	0.15596	0.722148	0.81953	0.621621621621622	0.544229149115417	AML-MRC(1)_T	0	0
ENSG00000235081.1		0.15591	0.486263	0.6353	1	0.984835720303286	AML-MRC(1)_T	0	0
ENSG00000132434.9	LANCL2	0.15587	0.127517	0.24034	1	1	AML-MRC(1)_T	0	0
ENSG00000132670.20	PTPRA	0.15587	0.000522944	0.0024393	1	1	AML-MRC(1)_T	1	0
ENSG00000260490.2	MYL12BP1	0.15583	0.136942	0.25406	1	0.996630160067397	AML-MRC(1)_T	0	0
ENSG00000134007.5	ADAM20	0.15579	0.488342	0.63711	0.918918918918919	0.93681550126369	AML-MRC(1)_T	0	0
ENSG00000132664.12	POLR3F	0.15578	0.0214604	0.057456	1	1	AML-MRC(1)_T	0	0
ENSG00000231113.2	LINC02976	0.15574	0.101468	0.20134	1	1	AML-MRC(1)_T	0	0
ENSG00000001629.10	ANKIB1	0.15571	0.0566462	0.12666	1	1	AML-MRC(1)_T	0	0
ENSG00000206147.5	RPL23AP57	0.1557	0.544709	0.68406	0.756756756756757	0.822240943555181	AML-MRC(1)_T	0	0
ENSG00000187147.18	RNF220	0.15568	0.0549844	0.12358	1	1	AML-MRC(1)_T	0	0
ENSG00000134779.15	TPGS2	0.15567	0.0339508	0.083574	1	1	AML-MRC(1)_T	0	0
ENSG00000157036.13	EXOG	0.15562	0.046786	0.10866	1	1	AML-MRC(1)_T	0	1
ENSG00000253980.1		0.1556	0.645331	0.76417	0.783783783783784	0.714406065711879	AML-MRC(1)_T	0	0
ENSG00000244234.3	GMCL2	0.15557	0.506695	0.6526	0.945945945945946	0.889637742207245	AML-MRC(1)_T	0	0
ENSG00000090238.12	YPEL3	0.15553	0.18005	0.31203	1	1	AML-MRC(1)_T	0	0
ENSG00000124486.13	USP9X	0.15552	0.150235	0.27211	1	1	AML-MRC(1)_T	0	0
ENSG00000125551.19	PLGLB2	0.15552	0.455783	0.60915	0.972972972972973	0.957034540859309	AML-MRC(1)_T	0	0
ENSG00000258408.1	NT5CP2	0.15546	0.734371	0.82791	0.351351351351351	0.337826453243471	AML-MRC(1)_T	0	0
ENSG00000240668.1	KRT8P36	0.15542	0.6267	0.74932	0.72972972972973	0.633529907329402	AML-MRC(1)_T	0	0
ENSG00000207757.1	MIR93	0.1554	0.366805	0.52399	0.972972972972973	0.961246840775063	AML-MRC(1)_T	0	0
ENSG00000279334.1		0.15537	0.532089	0.67394	0.972972972972973	0.944397641112047	AML-MRC(1)_T	0	0
ENSG00000225267.1	RPL8P2	0.15533	0.54321	0.68272	0.756756756756757	0.765796124684078	AML-MRC(1)_T	0	0
ENSG00000261706.1	LINC00165	0.15533	0.812465		0.189189189189189	0.172704296545914	AML-MRC(1)_T	0	0
ENSG00000198911.12	SREBF2	0.15524	0.0688953	0.14815	1	1	AML-MRC(1)_T	0	1
ENSG00000243227.3	RN7SL55P	0.15524	0.628907	0.75103	0.783783783783784	0.666385846672283	AML-MRC(1)_T	0	0
ENSG00000284968.1		0.15518	0.142976	0.26225	1	1	AML-MRC(1)_T	0	0
ENSG00000184226.15	PCDH9	0.15515	0.656852	0.77286	0.972972972972973	0.994945240101095	AML-MRC(1)_T	1	0
ENSG00000257390.5		0.1551	0.465939	0.61818	0.945945945945946	0.885425442291491	AML-MRC(1)_T	0	0
ENSG00000287884.1		0.15503	0.349442	0.50666	1	0.975568660488627	AML-MRC(1)_T	0	0
ENSG00000280198.1		0.15499	0.191467	0.32687	1	0.995787700084246	AML-MRC(1)_T	0	0
ENSG00000228393.4	LINC01004	0.15496	0.215036	0.35665	1	1	AML-MRC(1)_T	0	0
ENSG00000236830.7	CBR3-AS1	0.15494	0.225084	0.36886	1	1	AML-MRC(1)_T	0	0
ENSG00000137288.10	UQCC2	0.15492	0.184256	0.31771	1	1	AML-MRC(1)_T	0	0
ENSG00000259477.1		0.15486	0.776929		0.243243243243243	0.22072451558551	AML-MRC(1)_T	0	0
ENSG00000104897.10	SF3A2	0.15483	0.0792543	0.16549	1	1	AML-MRC(1)_T	0	1
ENSG00000166233.15	ARIH1	0.15482	0.0980527	0.19599	1	1	AML-MRC(1)_T	0	0
ENSG00000165521.15	EML5	0.15481	0.510747	0.65606	0.972972972972973	0.96882898062342	AML-MRC(1)_T	0	0
ENSG00000170486.11	KRT72	0.15481	0.583249	0.71536	1	0.970513900589722	AML-MRC(1)_T	0	0
ENSG00000127838.14	PNKD	0.15479	0.114571	0.22117	1	1	AML-MRC(1)_T	0	0
ENSG00000175395.16	ZNF25	0.15475	0.0854695	0.1757	1	1	AML-MRC(1)_T	0	1
ENSG00000249072.1		0.15471	0.678484	0.78801	0.594594594594595	0.691659646166807	AML-MRC(1)_T	0	0
ENSG00000283444.1	GPR141BP	0.1547	0.544033	0.68348	0.864864864864865	0.850042122999157	AML-MRC(1)_T	0	0
ENSG00000117533.15	VAMP4	0.15468	0.0335747	0.082821	1	1	AML-MRC(1)_T	0	0
ENSG00000258471.2		0.15465	0.478428	0.62853	0.837837837837838	0.844987363100253	AML-MRC(1)_T	0	0
ENSG00000231187.3	SYT15-AS1	0.15462	0.565939	0.70116	0.756756756756757	0.7893850042123	AML-MRC(1)_T	0	0
ENSG00000227462.1	PSME2P6	0.15461	0.500829	0.64747	0.864864864864865	0.828138163437237	AML-MRC(1)_T	0	0
ENSG00000224016.2		0.15456	0.664573	0.77831	0.459459459459459	0.566975568660489	AML-MRC(1)_T	0	0
ENSG00000241255.1		0.15451	0.275857	0.4282	1	1	AML-MRC(1)_T	0	0
ENSG00000189241.8	TSPYL1	0.1545	0.0919541	0.18614	1	1	AML-MRC(1)_T	0	0
ENSG00000052802.13	MSMO1	0.15442	0.22241	0.36561	1	1	AML-MRC(1)_T	0	0
ENSG00000233148.2	SYF2P2	0.15442	0.652159	0.76911	0.594594594594595	0.598146588037068	AML-MRC(1)_T	0	0
ENSG00000248734.2		0.15434	0.309521	0.46537	1	0.995787700084246	AML-MRC(1)_T	0	0
ENSG00000123358.20	NR4A1	0.15432	0.557111	0.69394	1	1	AML-MRC(1)_T	0	1
ENSG00000227773.1	ASH1L-IT1	0.15425	0.508241	0.65402	0.864864864864865	0.860994102780118	AML-MRC(1)_T	0	0
ENSG00000286757.2		0.15424	0.331604	0.48881	0.972972972972973	0.992417860151643	AML-MRC(1)_T	0	0
ENSG00000227803.2		0.15423	0.552953	0.69057	0.783783783783784	0.754001684919966	AML-MRC(1)_T	0	0
ENSG00000282059.1	CICP19	0.15423	0.773033		0.189189189189189	0.218197135636057	AML-MRC(1)_T	0	0
ENSG00000228929.1	RPS13P2	0.15421	0.277599	0.43012	1	1	AML-MRC(1)_T	0	0
ENSG00000158714.11	SLAMF8	0.15417	0.619242	0.74332	0.810810810810811	0.890480202190396	AML-MRC(1)_T	0	0
ENSG00000282100.1	HSP90AB4P	0.15417	0.376506	0.53355	1	0.999157540016849	AML-MRC(1)_T	0	0
ENSG00000234912.12	SNHG20	0.15414	0.114125	0.2205	1	1	AML-MRC(1)_T	0	0
ENSG00000102054.18	RBBP7	0.1541	0.00359368	0.012839	1	1	AML-MRC(1)_T	0	1
ENSG00000178974.10	FBXO34	0.15407	0.116328	0.22382	1	1	AML-MRC(1)_T	0	0
ENSG00000254968.7	LINC02763	0.15404	0.57827	0.71134	0.810810810810811	0.748946925021062	AML-MRC(1)_T	0	0
ENSG00000275793.1	RIMBP3	0.15403	0.54082	0.68066	0.945945945945946	0.959561920808762	AML-MRC(1)_T	0	0
ENSG00000131233.10	GJA9	0.15398	0.553506	0.69101	0.72972972972973	0.71609098567818	AML-MRC(1)_T	0	0
ENSG00000141873.11	SLC39A3	0.15395	0.132582	0.24786	1	1	AML-MRC(1)_T	0	0
ENSG00000235480.1		0.15394	0.594672	0.72399	0.702702702702703	0.756529064869419	AML-MRC(1)_T	0	0
ENSG00000278661.1	TRAJ37	0.15393	0.701943	0.80503	0.513513513513513	0.488626790227464	AML-MRC(1)_T	0	0
ENSG00000279588.2		0.15393	0.730094	0.82537	0.486486486486487	0.388374052232519	AML-MRC(1)_T	0	0
ENSG00000225078.2		0.15389	0.65498	0.77138	0.675675675675676	0.592249368155013	AML-MRC(1)_T	0	0
ENSG00000108852.15	MPP2	0.15387	0.550626	0.68887	0.972972972972973	0.981465880370682	AML-MRC(1)_T	0	0
ENSG00000130340.16	SNX9	0.15387	0.439605	0.5937	1	1	AML-MRC(1)_T	0	0
ENSG00000278498.1		0.15381	0.735112	0.8284	0.513513513513513	0.441449031171019	AML-MRC(1)_T	0	0
ENSG00000235669.1	CHN2-AS1	0.15377	0.612351	0.738	0.864864864864865	0.835720303285594	AML-MRC(1)_T	0	0
ENSG00000211947.2	IGHV3-21	0.15371	0.57787	0.71093	0.972972972972973	0.993260320134794	AML-MRC(1)_T	0	0
ENSG00000103510.20	KAT8	0.15369	0.00251134	0.0094752	1	1	AML-MRC(1)_T	0	1
ENSG00000198987.1	MIR16-2	0.15369	0.774868		0.216216216216216	0.217354675652906	AML-MRC(1)_T	0	0
ENSG00000284630.1		0.15368	0.331078	0.48828	0.972972972972973	0.983993260320135	AML-MRC(1)_T	0	0
ENSG00000215520.3	RPS4XP4	0.15367	0.742217	0.83342	0.405405405405405	0.398483572030329	AML-MRC(1)_T	0	0
ENSG00000255213.1	NPM1P35	0.15366	0.500608	0.6473	0.972972972972973	0.903117101937658	AML-MRC(1)_T	0	0
ENSG00000168992.4	OR7E102P	0.15365	0.804336	0.87643	0.108108108108108	0.236731255265375	AML-MRC(1)_T	0	0
ENSG00000174840.9	PDE12	0.15364	0.0487343	0.11241	1	1	AML-MRC(1)_T	0	0
ENSG00000287653.1		0.15363	0.68923	0.79584	0.891891891891892	0.784330244313395	AML-MRC(1)_T	0	0
ENSG00000225591.2	RPS27P7	0.15353	0.427883	0.5824	0.972972972972973	0.959561920808762	AML-MRC(1)_T	0	0
ENSG00000271410.1		0.15351	0.589119	0.71981	0.918918918918919	0.834877843302443	AML-MRC(1)_T	0	0
ENSG00000284770.2	TBCE	0.15345	0.129577	0.24341	1	1	AML-MRC(1)_T	0	0
ENSG00000087470.18	DNM1L	0.15338	0.0294371	0.074436	1	1	AML-MRC(1)_T	0	0
ENSG00000240137.6	ERICH6-AS1	0.15338	0.137355	0.25465	1	1	AML-MRC(1)_T	0	0
ENSG00000273619.1		0.15336	0.163	0.28975	1	1	AML-MRC(1)_T	0	0
ENSG00000061987.16	MON2	0.15331	0.053952	0.12189	1	1	AML-MRC(1)_T	0	0
ENSG00000232145.1		0.15329	0.734118	0.82779	0.351351351351351	0.351305812973884	AML-MRC(1)_T	0	0
ENSG00000229376.3	CICP3	0.15326	0.535642	0.67661	0.810810810810811	0.774220724515586	AML-MRC(1)_T	0	0
ENSG00000260898.6	ADPGK-AS1	0.15325	0.288135	0.442	1	1	AML-MRC(1)_T	0	0
ENSG00000112167.10	SAYSD1	0.15324	0.030714	0.077028	1	1	AML-MRC(1)_T	0	0
ENSG00000115128.7	SF3B6	0.15322	0.0296549	0.074889	1	1	AML-MRC(1)_T	0	0
ENSG00000163320.12	CGGBP1	0.15317	0.00774677	0.024581	1	1	AML-MRC(1)_T	0	1
ENSG00000258841.1	EEF1A1P2	0.15309	0.470978	0.62248	0.945945945945946	0.913226621735468	AML-MRC(1)_T	0	0
ENSG00000280003.1		0.15307	0.387631	0.54465	1	0.975568660488627	AML-MRC(1)_T	0	0
ENSG00000248785.1	HIGD1AP14	0.15306	0.369188	0.52638	1	0.96882898062342	AML-MRC(1)_T	0	0
ENSG00000250568.1		0.15304	0.204639	0.34364	1	1	AML-MRC(1)_T	0	0
ENSG00000261583.1		0.15304	0.833146		0.216216216216216	0.166807076663858	AML-MRC(1)_T	0	0
ENSG00000167851.15	CD300A	0.15298	0.281249	0.43412	1	1	AML-MRC(1)_T	0	0
ENSG00000199490.1		0.15288	0.765122		0.27027027027027	0.229149115417018	AML-MRC(1)_T	0	0
ENSG00000270780.1	RPL13AP10	0.15284	0.808891	0.8794	0.216216216216216	0.204717775905644	AML-MRC(1)_T	0	0
ENSG00000244731.8	C4A	0.15282	0.340862	0.49818	1	0.987363100252738	AML-MRC(1)_T	1	0
ENSG00000119689.15	DLST	0.15281	0.0494995	0.11376	1	1	AML-MRC(1)_T	0	0
ENSG00000272783.1		0.15277	0.735791	0.82881	0.405405405405405	0.363942712721146	AML-MRC(1)_T	0	0
ENSG00000167088.11	SNRPD1	0.15274	0.0329017	0.081474	1	1	AML-MRC(1)_T	0	0
ENSG00000164329.13	TENT2	0.15267	0.0391604	0.094024	1	1	AML-MRC(1)_T	0	0
ENSG00000152117.17	SMPD4BP	0.15263	0.140916	0.25945	1	1	AML-MRC(1)_T	0	0
ENSG00000184182.19	UBE2F	0.15259	0.0919264	0.1861	1	1	AML-MRC(1)_T	0	0
ENSG00000169783.13	LINGO1	0.15256	0.686915	0.79397	0.810810810810811	0.74726200505476	AML-MRC(1)_T	0	0
ENSG00000275945.1	EIF3FP1	0.1525	0.598443	0.72717	0.783783783783784	0.743892165122157	AML-MRC(1)_T	0	0
ENSG00000197063.11	MAFG	0.15246	0.141018	0.25961	1	1	AML-MRC(1)_T	0	1
ENSG00000252174.1	RNU7-18P	0.15244	0.528934	0.67135	0.891891891891892	0.931760741364785	AML-MRC(1)_T	0	0
ENSG00000237921.2		0.15242	0.635117	0.75605	0.648648648648649	0.649536647009267	AML-MRC(1)_T	0	0
ENSG00000278586.1		0.15231	0.688382	0.79517	0.567567567567568	0.490311710193766	AML-MRC(1)_T	0	0
ENSG00000226292.1	RPS3AP10	0.15224	0.578699	0.71165	0.945945945945946	0.832350463352991	AML-MRC(1)_T	0	0
ENSG00000108474.17	PIGL	0.15222	0.12935	0.24309	1	1	AML-MRC(1)_T	0	0
ENSG00000046653.15	GPM6B	0.15217	0.450928	0.60467	1	0.998315080033698	AML-MRC(1)_T	1	0
ENSG00000238441.1	RNU7-130P	0.15217	0.751211	0.83992	0.297297297297297	0.278011794439764	AML-MRC(1)_T	0	0
ENSG00000108452.1	ZNF29P	0.15209	0.536081	0.67695	0.891891891891892	0.82055602358888	AML-MRC(1)_T	0	0
ENSG00000157181.16	ODR4	0.15207	0.101071	0.20076	1	1	AML-MRC(1)_T	0	0
ENSG00000213514.2		0.15206	0.623342	0.74654	0.675675675675676	0.770008424599832	AML-MRC(1)_T	0	0
ENSG00000207627.1	MIR581	0.15201	0.721041	0.81876	0.432432432432432	0.38921651221567	AML-MRC(1)_T	0	0
ENSG00000231162.4	COX11P1	0.15201	0.606908	0.73409	0.594594594594595	0.689974726200505	AML-MRC(1)_T	0	0
ENSG00000073756.12	PTGS2	0.152	0.561756	0.69771	1	0.999157540016849	AML-MRC(1)_T	1	0
ENSG00000223951.1	H2ACP2	0.152	0.717484	0.81631	0.378378378378378	0.510530749789385	AML-MRC(1)_T	0	0
ENSG00000125878.6	TCF15	0.15197	0.635925	0.75674	0.837837837837838	0.804549283909014	AML-MRC(1)_T	0	1
ENSG00000228187.1		0.15197	0.453384	0.6069	0.945945945945946	0.903117101937658	AML-MRC(1)_T	0	0
ENSG00000261423.1	TMEM202-AS1	0.15195	0.161004	0.28721	1	0.999157540016849	AML-MRC(1)_T	0	0
ENSG00000213358.3	NAA50P2	0.15194	0.617289	0.74168	0.702702702702703	0.754001684919966	AML-MRC(1)_T	0	0
ENSG00000083312.17	TNPO1	0.15186	0.102802	0.2034	1	1	AML-MRC(1)_T	0	0
ENSG00000100209.11	HSCB	0.15184	0.0481416	0.11127	1	1	AML-MRC(1)_T	0	0
ENSG00000172403.11	SYNPO2	0.1518	0.472002	0.62348	1	0.996630160067397	AML-MRC(1)_T	0	0
ENSG00000251400.1	ALDH7A1P1	0.15168	0.63781	0.75816	0.648648648648649	0.636899747262005	AML-MRC(1)_T	0	0
ENSG00000229238.3	PPP1R12BP1	0.15165	0.67713	0.78704	0.594594594594595	0.501263689974726	AML-MRC(1)_T	0	0
ENSG00000137814.12	HAUS2	0.1516	0.0352953	0.086221	1	1	AML-MRC(1)_T	0	0
ENSG00000166199.13	ALKBH3	0.15158	0.0200472	0.05436	1	1	AML-MRC(1)_T	0	0
ENSG00000236232.1	MTCYBP24	0.15155	0.718874	0.81742	0.297297297297297	0.351305812973884	AML-MRC(1)_T	0	0
ENSG00000083817.9	ZNF416	0.15153	0.195914	0.3327	1	0.998315080033698	AML-MRC(1)_T	0	1
ENSG00000155097.12	ATP6V1C1	0.1515	0.14673	0.26732	1	1	AML-MRC(1)_T	0	0
ENSG00000173457.11	PPP1R14B	0.15142	0.140313	0.25859	1	1	AML-MRC(1)_T	0	0
ENSG00000225951.1	ODF2-AS1	0.15136	0.369669	0.52681	1	0.966301600673968	AML-MRC(1)_T	0	0
ENSG00000223484.7	TRPC6P1	0.15132	0.72138	0.81894	0.459459459459459	0.44229149115417	AML-MRC(1)_T	0	0
ENSG00000224655.7	LINC01823	0.15131	0.659947	0.77531	0.297297297297297	0.545071609098568	AML-MRC(1)_T	0	0
ENSG00000171865.10	RNASEH1	0.15125	0.0376974	0.09113	1	1	AML-MRC(1)_T	0	1
ENSG00000135541.21	AHI1	0.15124	0.175544	0.30616	1	1	AML-MRC(1)_T	0	0
ENSG00000136895.19	GARNL3	0.15123	0.427122	0.58178	1	0.991575400168492	AML-MRC(1)_T	0	0
ENSG00000128438.10	TBC1D27P	0.15121	0.513949	0.65864	1	0.985678180286436	AML-MRC(1)_T	0	0
ENSG00000243746.1	EEF1A1P10	0.15121	0.218125	0.36033	1	1	AML-MRC(1)_T	0	0
ENSG00000286063.1		0.15121	0.701776	0.80494	0.351351351351351	0.491154170176917	AML-MRC(1)_T	0	0
ENSG00000255624.3	C10orf88B	0.15119	0.449379	0.60332	0.972972972972973	0.973883740522325	AML-MRC(1)_T	0	0
ENSG00000096872.17	IFT74	0.15114	0.0546708	0.12304	1	1	AML-MRC(1)_T	0	0
ENSG00000261386.2		0.15114	0.254707	0.40361	1	1	AML-MRC(1)_T	0	0
ENSG00000188021.9	UBQLN2	0.15112	0.0277673	0.070885	1	1	AML-MRC(1)_T	0	0
ENSG00000230053.2		0.1511	0.777419		0.216216216216216	0.216512215669756	AML-MRC(1)_T	0	0
ENSG00000287600.1		0.15108	0.471347	0.62285	0.891891891891892	0.912384161752317	AML-MRC(1)_T	0	0
ENSG00000287761.1		0.15108	0.738717	0.83075	0.297297297297297	0.325189553496209	AML-MRC(1)_T	0	0
ENSG00000139697.14	SBNO1	0.15106	0.0891364	0.18158	1	1	AML-MRC(1)_T	0	0
ENSG00000214435.8	AS3MT	0.15102	0.64997	0.76769	0.540540540540541	0.538331929233361	AML-MRC(1)_T	0	0
ENSG00000186432.10	KPNA4	0.15097	0.061722	0.13568	1	1	AML-MRC(1)_T	0	0
ENSG00000278818.1		0.15097	0.533835	0.67531	0.918918918918919	0.950294860994103	AML-MRC(1)_T	0	0
ENSG00000224805.2	LINC00853	0.15094	0.475837	0.62658	0.945945945945946	0.94776748104465	AML-MRC(1)_T	0	0
ENSG00000287146.1		0.15093	0.473806	0.62482	0.972972972972973	0.927548441449031	AML-MRC(1)_T	0	0
ENSG00000213153.3		0.15089	0.686335	0.79353	0.459459459459459	0.481887110362258	AML-MRC(1)_T	0	0
ENSG00000242970.2		0.15089	0.357141	0.51458	1	0.997472620050548	AML-MRC(1)_T	0	0
ENSG00000272512.1		0.15089	0.667882	0.7807	0.72972972972973	0.81044650379107	AML-MRC(1)_T	0	0
ENSG00000279799.1		0.15089	0.231695	0.37671	1	1	AML-MRC(1)_T	0	0
ENSG00000245888.7	NSMCE1-DT	0.15088	0.337111	0.49437	1	0.992417860151643	AML-MRC(1)_T	0	0
ENSG00000231707.4	PABPC1P1	0.15087	0.313299	0.46955	1	0.999157540016849	AML-MRC(1)_T	0	0
ENSG00000155542.12	SETD9	0.15082	0.0930621	0.18785	1	1	AML-MRC(1)_T	0	0
ENSG00000219451.3	RPL23P8	0.15082	0.330722	0.48791	0.972972972972973	1	AML-MRC(1)_T	0	0
ENSG00000246575.2		0.15077	0.195329	0.33192	1	0.999157540016849	AML-MRC(1)_T	0	0
ENSG00000078319.10	PMS2P1	0.15069	0.0339137	0.083502	1	1	AML-MRC(1)_T	0	0
ENSG00000233175.2	FMNL1-AS1	0.15065	0.364354	0.52165	1	1	AML-MRC(1)_T	0	0
ENSG00000272354.1		0.15064	0.506305	0.65233	0.783783783783784	0.77843302443134	AML-MRC(1)_T	0	0
ENSG00000146731.11	CCT6A	0.15062	0.0134295	0.039104	1	1	AML-MRC(1)_T	0	0
ENSG00000259632.2		0.1505	0.547539	0.68626	0.972972972972973	0.949452401010952	AML-MRC(1)_T	0	0
ENSG00000124444.16	ZNF576	0.15048	0.0395005	0.094714	1	1	AML-MRC(1)_T	0	1
ENSG00000130939.20	UBE4B	0.15046	0.00375274	0.01332	1	1	AML-MRC(1)_T	0	0
ENSG00000211691.2	TRGJP	0.15046	0.589864	0.72032	0.945945945945946	0.887952822240944	AML-MRC(1)_T	0	0
ENSG00000196634.3	LUADT1	0.15045	0.626765	0.74938	0.648648648648649	0.58972198820556	AML-MRC(1)_T	0	0
ENSG00000229117.9	RPL41	0.15045	0.142561	0.26169	1	1	AML-MRC(1)_T	0	0
ENSG00000167106.12	EEIG1	0.15042	0.309409	0.46525	1	1	AML-MRC(1)_T	0	0
ENSG00000140829.12	DHX38	0.1504	0.0108816	0.032732	1	1	AML-MRC(1)_T	0	0
ENSG00000250850.2		0.15039	0.66997	0.78212	0.567567567567568	0.626790227464195	AML-MRC(1)_T	0	0
ENSG00000276593.1		0.15039	0.595642	0.72477	0.72972972972973	0.743892165122157	AML-MRC(1)_T	0	0
ENSG00000274552.1	MIR6889	0.15038	0.700323	0.80391	0.324324324324324	0.353833192923336	AML-MRC(1)_T	0	0
ENSG00000152082.15	MZT2B	0.15034	0.123381	0.23433	1	1	AML-MRC(1)_T	0	0
ENSG00000226544.4	RPL7P22	0.15034	0.532997	0.67472	0.756756756756757	0.787700084245998	AML-MRC(1)_T	0	0
ENSG00000226701.1	RPL15P14	0.15033	0.317221	0.47379	1	0.998315080033698	AML-MRC(1)_T	0	0
ENSG00000263956.6	NBPF11	0.15033	0.0696594	0.14938	1	1	AML-MRC(1)_T	0	0
ENSG00000039123.16	MTREX	0.15032	0.0453474	0.10601	1	1	AML-MRC(1)_T	0	0
ENSG00000267652.1	NPM1P1	0.15032	0.791696	0.86836	0.324324324324324	0.271272114574558	AML-MRC(1)_T	0	0
ENSG00000162408.11	NOL9	0.15029	0.0471361	0.10936	1	1	AML-MRC(1)_T	0	0
ENSG00000280989.2	LINC00581	0.15022	0.817856	0.88516	0.189189189189189	0.20050547598989	AML-MRC(1)_T	0	0
ENSG00000160282.14	FTCD	0.1502	0.56719	0.70207	0.918918918918919	0.934288121314238	AML-MRC(1)_T	0	0
ENSG00000176927.15	EFCAB5	0.15009	0.207067	0.34672	1	1	AML-MRC(1)_T	0	0
ENSG00000227875.2	RPL23AP89	0.15009	0.704068	0.80658	0.513513513513513	0.523167649536647	AML-MRC(1)_T	0	0
ENSG00000240002.1	YBX1P3	0.15009	0.647904	0.7661	0.594594594594595	0.632687447346251	AML-MRC(1)_T	0	0
ENSG00000215734.3	MRPL20P1	0.15006	0.779306		0.189189189189189	0.218197135636057	AML-MRC(1)_T	0	0
ENSG00000085415.16	SEH1L	0.15005	0.0471024	0.10931	1	1	AML-MRC(1)_T	0	0
ENSG00000100399.16	CHADL	0.14999	0.284275	0.4376	1	0.998315080033698	AML-MRC(1)_T	0	0
ENSG00000160299.17	PCNT	0.14995	0.0486522	0.11225	1	1	AML-MRC(1)_T	0	0
ENSG00000133250.14	ZNF414	0.14992	0.0746905	0.15773	1	1	AML-MRC(1)_T	0	1
ENSG00000223662.1	SAMSN1-AS1	0.14992	0.554808	0.69199	0.864864864864865	0.878685762426285	AML-MRC(1)_T	0	0
ENSG00000172350.10	ABCG4	0.1499	0.674966	0.78528	0.540540540540541	0.642796967144061	AML-MRC(1)_T	0	0
ENSG00000158805.12	ZNF276	0.14988	0.0469432	0.10898	1	1	AML-MRC(1)_T	0	1
ENSG00000127083.7	OMD	0.14984	0.596469	0.72546	0.918918918918919	0.866891322662174	AML-MRC(1)_T	0	0
ENSG00000132475.10	H3-3B	0.14977	0.260163	0.40999	1	1	AML-MRC(1)_T	0	0
ENSG00000165813.20	CCDC186	0.14975	0.198888	0.33629	1	1	AML-MRC(1)_T	0	0
ENSG00000138750.15	NUP54	0.14972	0.0882245	0.18015	1	1	AML-MRC(1)_T	0	0
ENSG00000168778.12	TCTN2	0.14972	0.158771	0.28405	1	1	AML-MRC(1)_T	1	0
ENSG00000067606.17	PRKCZ	0.14969	0.437724	0.59186	1	0.996630160067397	AML-MRC(1)_T	0	1
ENSG00000269929.3	MIRLET7A1HG	0.14969	0.168987	0.2976	1	0.999157540016849	AML-MRC(1)_T	0	0
ENSG00000239701.1		0.14968	0.53427	0.67557	0.864864864864865	0.795282224094356	AML-MRC(1)_T	0	0
ENSG00000227217.1		0.14963	0.674878	0.78528	0.702702702702703	0.635214827295703	AML-MRC(1)_T	0	0
ENSG00000184402.15	SS18L1	0.14962	0.0611057	0.13465	1	1	AML-MRC(1)_T	0	0
ENSG00000161896.12	IP6K3	0.14956	0.771676	0.85447	0.378378378378378	0.352148272957035	AML-MRC(1)_T	0	0
ENSG00000114738.11	MAPKAPK3	0.14955	0.0398413	0.09537	1	1	AML-MRC(1)_T	0	0
ENSG00000231073.1		0.14955	0.24806	0.39612	1	0.998315080033698	AML-MRC(1)_T	0	0
ENSG00000223916.1	RPL18AP9	0.14954	0.377688	0.53473	0.972972972972973	0.996630160067397	AML-MRC(1)_T	0	0
ENSG00000213150.2		0.14946	0.602783	0.73083	0.783783783783784	0.81044650379107	AML-MRC(1)_T	0	0
ENSG00000167005.14	NUDT21	0.14945	0.00543711	0.018219	1	1	AML-MRC(1)_T	0	0
ENSG00000227237.1	ZNF692-DT	0.14944	0.436101	0.59037	0.918918918918919	0.916596461668071	AML-MRC(1)_T	0	0
ENSG00000228814.4		0.14943	0.765622		0.27027027027027	0.244313395113732	AML-MRC(1)_T	0	0
ENSG00000199226.1	RNU6-50P	0.14939	0.530794	0.67287	0.783783783783784	0.754844144903117	AML-MRC(1)_T	0	0
ENSG00000234773.7		0.14937	0.418282	0.5736	1	0.97893850042123	AML-MRC(1)_T	0	0
ENSG00000214174.8	AMZ2P1	0.14934	0.118452	0.22704	1	1	AML-MRC(1)_T	0	0
ENSG00000179299.17	NSUN7	0.14931	0.639498	0.7597	0.918918918918919	0.941870261162595	AML-MRC(1)_T	0	0
ENSG00000198838.14	RYR3	0.14931	0.442544	0.59666	1	1	AML-MRC(1)_T	1	0
ENSG00000120438.12	TCP1	0.14929	0.0324481	0.080566	1	1	AML-MRC(1)_T	0	0
ENSG00000151694.14	ADAM17	0.14926	0.128721	0.2421	1	1	AML-MRC(1)_T	1	0
ENSG00000280347.1		0.14926	0.251803	0.40047	1	1	AML-MRC(1)_T	0	0
ENSG00000131143.10	COX4I1	0.14924	0.0875656	0.1791	1	1	AML-MRC(1)_T	0	0
ENSG00000197888.2	UGT2B17	0.14924	0.711596	0.81204	0.594594594594595	0.55770850884583	AML-MRC(1)_T	0	0
ENSG00000267064.2	UXT-AS1	0.14922	0.18925	0.32412	1	0.997472620050548	AML-MRC(1)_T	0	0
ENSG00000243352.3	RN7SL8P	0.14914	0.775102	0.85684	0.27027027027027	0.243470935130581	AML-MRC(1)_T	0	0
ENSG00000262147.1		0.14911	0.343254	0.50054	1	0.991575400168492	AML-MRC(1)_T	0	0
ENSG00000177738.4	ANXA2R-OT1	0.14907	0.0597212	0.1321	1	1	AML-MRC(1)_T	0	0
ENSG00000111266.9	DUSP16	0.14898	0.236411	0.38266	1	1	AML-MRC(1)_T	0	0
ENSG00000115652.15	UXS1	0.14891	0.0239265	0.062847	1	1	AML-MRC(1)_T	0	0
ENSG00000143622.11	RIT1	0.1489	0.258877	0.40855	1	1	AML-MRC(1)_T	0	0
ENSG00000254319.6	LINC03021	0.1489	0.656693	0.77276	0.945945945945946	0.929233361415333	AML-MRC(1)_T	0	0
ENSG00000252759.1		0.14889	0.39188	0.5487	1	0.998315080033698	AML-MRC(1)_T	0	0
ENSG00000280087.1		0.14882	0.562713	0.69843	0.891891891891892	0.90564448188711	AML-MRC(1)_T	0	0
ENSG00000264186.1	SNRPCP4	0.14881	0.58502	0.71661	0.918918918918919	0.80033698399326	AML-MRC(1)_T	0	0
ENSG00000260793.2		0.14878	0.213188	0.35457	1	1	AML-MRC(1)_T	0	0
ENSG00000126773.13	PCNX4	0.1487	0.0693406	0.14889	1	1	AML-MRC(1)_T	0	0
ENSG00000176022.7	B3GALT6	0.14865	0.184274	0.31773	1	1	AML-MRC(1)_T	0	0
ENSG00000162521.19	RBBP4	0.14864	0.017323	0.048184	1	1	AML-MRC(1)_T	0	0
ENSG00000225766.10	DHRS4L1	0.14863	0.435763	0.59013	0.918918918918919	0.921651221566976	AML-MRC(1)_T	0	0
ENSG00000166261.11	ZNF202	0.1486	0.069605	0.1493	1	1	AML-MRC(1)_T	0	1
ENSG00000251792.1		0.14859	0.645935	0.76457	0.594594594594595	0.552653748946925	AML-MRC(1)_T	0	0
ENSG00000271018.1		0.14859	0.600612	0.72893	0.756756756756757	0.685762426284751	AML-MRC(1)_T	0	0
ENSG00000127585.12	FBXL16	0.14857	0.426788	0.58147	1	0.999157540016849	AML-MRC(1)_T	0	0
ENSG00000260764.1		0.14854	0.754434	0.84224	0.432432432432432	0.534119629317607	AML-MRC(1)_T	0	0
ENSG00000100888.15	CHD8	0.14852	0.0208399	0.056123	1	1	AML-MRC(1)_T	0	0
ENSG00000148481.14	MINDY3	0.14852	0.0978707	0.19569	1	1	AML-MRC(1)_T	0	0
ENSG00000120616.16	EPC1	0.14844	0.0647366	0.14109	1	1	AML-MRC(1)_T	0	0
ENSG00000183161.6	FANCF	0.14844	0.166694	0.29462	1	1	AML-MRC(1)_T	0	0
ENSG00000205978.6	NYNRIN	0.14837	0.468979	0.62084	1	1	AML-MRC(1)_T	0	0
ENSG00000272391.6	POM121C	0.14834	0.0381965	0.092135	1	1	AML-MRC(1)_T	0	0
ENSG00000236148.5	RPL23AP37	0.14832	0.494285	0.642	0.918918918918919	0.952822240943555	AML-MRC(1)_T	0	0
ENSG00000182158.15	CREB3L2	0.14831	0.0583326	0.12965	1	1	AML-MRC(1)_T	0	1
ENSG00000073849.16	ST6GAL1	0.1483	0.197831	0.33511	1	1	AML-MRC(1)_T	0	0
ENSG00000177683.14	THAP5	0.14825	0.169051	0.2977	1	1	AML-MRC(1)_T	0	1
ENSG00000214541.3	RPS4XP3	0.14823	0.414968	0.57046	1	0.999157540016849	AML-MRC(1)_T	0	0
ENSG00000126216.15	TUBGCP3	0.14821	0.00266754	0.0099844	1	1	AML-MRC(1)_T	0	0
ENSG00000229009.7	TMPRSS11GP	0.14821	0.766137	0.85041	0.324324324324324	0.367312552653749	AML-MRC(1)_T	0	0
ENSG00000133997.12	MED6	0.14818	0.126532	0.23894	1	1	AML-MRC(1)_T	0	1
ENSG00000223960.7	CHROMR	0.14815	0.118084	0.22653	1	1	AML-MRC(1)_T	0	0
ENSG00000145216.16	FIP1L1	0.14814	0.00791815	0.025048	1	1	AML-MRC(1)_T	0	0
ENSG00000250325.1	IGBP1P4	0.14814	0.530886	0.67287	0.810810810810811	0.872788542544229	AML-MRC(1)_T	0	0
ENSG00000099910.17	KLHL22	0.14812	0.0960171	0.1926	1	1	AML-MRC(1)_T	0	0
ENSG00000087206.17	UIMC1	0.14809	0.0799106	0.16653	1	1	AML-MRC(1)_T	0	0
ENSG00000050438.17	SLC4A8	0.14802	0.298128	0.45287	1	1	AML-MRC(1)_T	0	0
ENSG00000163913.12	IFT122	0.14801	0.033738	0.083134	1	1	AML-MRC(1)_T	0	0
ENSG00000102897.10	LYRM1	0.148	0.0741154	0.1567	1	1	AML-MRC(1)_T	0	0
ENSG00000070366.14	SMG6	0.1479	0.0400467	0.0958	1	1	AML-MRC(1)_T	0	0
ENSG00000201533.1	RN7SKP237	0.14787	0.508918	0.65452	0.891891891891892	0.862679022746419	AML-MRC(1)_T	0	0
ENSG00000185561.10	TLCD2	0.14785	0.455933	0.6093	1	0.996630160067397	AML-MRC(1)_T	0	0
ENSG00000274487.2	NPEPPSP1	0.14781	0.0487608	0.11245	1	1	AML-MRC(1)_T	0	0
ENSG00000230327.1	MTCO1P42	0.14779	0.68082	0.78977	0.513513513513513	0.693344566133109	AML-MRC(1)_T	0	0
ENSG00000227218.7		0.14776	0.54315	0.68268	1	0.979780960404381	AML-MRC(1)_T	0	0
ENSG00000272588.1		0.14774	0.229133	0.37379	1	0.997472620050548	AML-MRC(1)_T	0	0
ENSG00000258759.1		0.14772	0.391628	0.54844	1	0.966301600673968	AML-MRC(1)_T	0	0
ENSG00000211786.3	TRAV8-2	0.14771	0.579127	0.71198	0.891891891891892	0.907329401853412	AML-MRC(1)_T	0	0
ENSG00000166260.13	COX11	0.14768	0.0408734	0.097457	1	1	AML-MRC(1)_T	0	0
ENSG00000188451.8	SRP72P2	0.14768	0.420633	0.57568	0.972972972972973	0.991575400168492	AML-MRC(1)_T	0	0
ENSG00000225272.2	RPL21P27	0.1476	0.553886	0.69125	0.837837837837838	0.806234203875316	AML-MRC(1)_T	0	0
ENSG00000054282.16	SDCCAG8	0.14756	0.0616398	0.13557	1	1	AML-MRC(1)_T	0	0
ENSG00000213486.3		0.14755	0.693014	0.79854	0.459459459459459	0.447346251053075	AML-MRC(1)_T	0	0
ENSG00000266261.1		0.14755	0.610287	0.7364	0.756756756756757	0.762426284751474	AML-MRC(1)_T	0	0
ENSG00000112701.18	SENP6	0.14752	0.0776854	0.1627	1	1	AML-MRC(1)_T	0	0
ENSG00000171487.15	NLRP5	0.14752	0.800942	0.87462	0.324324324324324	0.290648694187026	AML-MRC(1)_T	0	0
ENSG00000198555.7		0.1475	0.797084	0.87198	0.243243243243243	0.229149115417018	AML-MRC(1)_T	0	0
ENSG00000125875.14	TBC1D20	0.14747	0.0175384	0.048685	1	1	AML-MRC(1)_T	0	0
ENSG00000214654.8	B3GALT9	0.14747	0.179943	0.31189	1	0.999157540016849	AML-MRC(1)_T	0	0
ENSG00000240720.9	LRRD1	0.14746	0.524034	0.66714	0.945945945945946	0.870261162594777	AML-MRC(1)_T	0	0
ENSG00000232383.1		0.14741	0.438678	0.59284	0.972972972972973	0.972198820556024	AML-MRC(1)_T	0	0
ENSG00000128294.16	TPST2	0.14738	0.100413	0.19973	1	1	AML-MRC(1)_T	0	0
ENSG00000260448.6	LCMT1-AS1	0.14729	0.231545	0.37651	1	0.999157540016849	AML-MRC(1)_T	0	0
ENSG00000013725.14	CD6	0.14724	0.505866	0.652	1	1	AML-MRC(1)_T	1	0
ENSG00000278700.1		0.14722	0.452838	0.60639	0.972972972972973	0.981465880370682	AML-MRC(1)_T	0	0
ENSG00000239212.2	RPL6P7	0.1472	0.829149		0.189189189189189	0.181971356360573	AML-MRC(1)_T	0	0
ENSG00000168129.8	DHFRP3	0.14717	0.785873		0.216216216216216	0.229149115417018	AML-MRC(1)_T	0	0
ENSG00000176723.10	ZNF843	0.14714	0.373491	0.53075	1	0.994945240101095	AML-MRC(1)_T	0	1
ENSG00000285509.1	TBCEL-TECTA	0.1471	0.492447	0.64035	0.864864864864865	0.909856781802864	AML-MRC(1)_T	0	0
ENSG00000196449.4	YRDC	0.14709	0.147334	0.26822	1	1	AML-MRC(1)_T	0	0
ENSG00000240970.1	RPL23AP64	0.14708	0.273909	0.42599	1	0.997472620050548	AML-MRC(1)_T	0	0
ENSG00000258177.1		0.14699	0.499736	0.64648	0.972972972972973	0.928390901432182	AML-MRC(1)_T	0	0
ENSG00000242262.1	RPL15P7	0.14696	0.290035	0.44415	1	1	AML-MRC(1)_T	0	0
ENSG00000234286.1		0.14695	0.591039	0.72124	0.864864864864865	0.833192923336142	AML-MRC(1)_T	0	0
ENSG00000211851.1	TRAJ38	0.14694	0.721738	0.81919	0.405405405405405	0.474304970513901	AML-MRC(1)_T	0	0
ENSG00000259209.3		0.14683	0.389706	0.54653	1	0.979780960404381	AML-MRC(1)_T	0	0
ENSG00000225231.2	LINC02470	0.1468	0.76556	0.85	0.837837837837838	0.897219882055602	AML-MRC(1)_T	0	0
ENSG00000137073.23	UBAP2	0.14677	0.0112963	0.033778	1	1	AML-MRC(1)_T	0	0
ENSG00000206559.8	ZCWPW2	0.14677	0.301135	0.45625	0.972972972972973	0.991575400168492	AML-MRC(1)_T	0	0
ENSG00000164751.15	PEX2	0.14676	0.082742	0.17124	1	1	AML-MRC(1)_T	0	0
ENSG00000154122.14	ANKH	0.14671	0.312736	0.46899	1	1	AML-MRC(1)_T	0	0
ENSG00000105327.18	BBC3	0.1467	0.344923	0.50216	1	1	AML-MRC(1)_T	0	0
ENSG00000259804.1	CTCF-DT	0.1467	0.311257	0.46728	1	0.998315080033698	AML-MRC(1)_T	0	0
ENSG00000207693.1	MIR602	0.14669	0.727537	0.82346	0.405405405405405	0.388374052232519	AML-MRC(1)_T	0	0
ENSG00000106261.17	ZKSCAN1	0.14667	0.221289	0.36432	1	1	AML-MRC(1)_T	0	1
ENSG00000258099.1	ATXN2-AS	0.14665	0.321466	0.47816	1	0.980623420387532	AML-MRC(1)_T	0	0
ENSG00000276282.1		0.14662	0.366359	0.52361	1	0.976411120471778	AML-MRC(1)_T	0	0
ENSG00000243503.2		0.1466	0.704509	0.8069	0.513513513513513	0.471777590564448	AML-MRC(1)_T	0	0
ENSG00000240791.1	MTND4LP7	0.14655	0.474851	0.62561	0.918918918918919	0.938500421229992	AML-MRC(1)_T	0	0
ENSG00000270791.1	DPRXP6	0.14652	0.689127	0.79578	0.540540540540541	0.45240101095198	AML-MRC(1)_T	0	0
ENSG00000243915.1	THAP12P2	0.1465	0.601879	0.72999	0.810810810810811	0.81044650379107	AML-MRC(1)_T	0	0
ENSG00000135316.19	SYNCRIP	0.14644	0.0283102	0.072049	1	1	AML-MRC(1)_T	0	0
ENSG00000286913.1		0.14643	0.815135	0.88342	0.27027027027027	0.235046335299073	AML-MRC(1)_T	0	0
ENSG00000163840.10	DTX3L	0.14642	0.169722	0.29861	1	1	AML-MRC(1)_T	0	0
ENSG00000227161.1		0.14642	0.511725	0.65685	1	0.940185341196293	AML-MRC(1)_T	0	0
ENSG00000262265.2		0.14638	0.428881	0.58347	1	0.997472620050548	AML-MRC(1)_T	0	0
ENSG00000053254.16	FOXN3	0.14634	0.035761	0.087173	1	1	AML-MRC(1)_T	0	1
ENSG00000270580.5		0.14634	0.204311	0.34328	1	1	AML-MRC(1)_T	0	0
ENSG00000144028.15	SNRNP200	0.14633	0.00440061	0.015269	1	1	AML-MRC(1)_T	0	0
ENSG00000115760.14	BIRC6	0.14631	0.114512	0.2211	1	1	AML-MRC(1)_T	1	0
ENSG00000242259.9	C22orf39	0.14626	0.00743563	0.023748	1	1	AML-MRC(1)_T	0	0
ENSG00000076321.11	KLHL20	0.14624	0.0326439	0.08095	1	1	AML-MRC(1)_T	0	0
ENSG00000156232.7	WHAMM	0.14624	0.267453	0.41867	1	1	AML-MRC(1)_T	0	0
ENSG00000104881.16	PPP1R13L	0.14615	0.246982	0.39487	1	1	AML-MRC(1)_T	0	1
ENSG00000237212.2		0.14615	0.73604	0.82899	0.432432432432432	0.386689132266217	AML-MRC(1)_T	0	0
ENSG00000146707.14	POMZP3	0.14612	0.191666	0.32711	1	1	AML-MRC(1)_T	0	0
ENSG00000217327.3	RPS7P5	0.1461	0.775731	0.85726	0.297297297297297	0.347935973041281	AML-MRC(1)_T	0	0
ENSG00000179799.9	OR7E22P	0.14607	0.770028	0.85329	0.486486486486487	0.373209772535805	AML-MRC(1)_T	0	0
ENSG00000156261.13	CCT8	0.14606	0.0521977	0.11861	1	1	AML-MRC(1)_T	0	0
ENSG00000102531.16	FNDC3A	0.14605	0.0705586	0.15075	1	1	AML-MRC(1)_T	0	0
ENSG00000243829.1		0.146	0.307573	0.46321	1	1	AML-MRC(1)_T	0	0
ENSG00000180211.5		0.14597	0.317352	0.47395	1	1	AML-MRC(1)_T	0	0
ENSG00000163597.15	SNHG16	0.14589	0.0658631	0.14306	1	1	AML-MRC(1)_T	0	0
ENSG00000251365.4	LINC02236	0.14588	0.497834	0.64499	1	0.958719460825611	AML-MRC(1)_T	0	0
ENSG00000112304.11	ACOT13	0.14585	0.0677693	0.14632	1	1	AML-MRC(1)_T	0	0
ENSG00000270983.1		0.14584	0.474632	0.62546	0.810810810810811	0.89469250210615	AML-MRC(1)_T	0	0
ENSG00000213302.3	RPL31P37	0.14582	0.720729	0.81852	0.27027027027027	0.376579612468408	AML-MRC(1)_T	0	0
ENSG00000005059.16	MCUB	0.1458	0.309825	0.46566	1	1	AML-MRC(1)_T	0	0
ENSG00000254172.1	RNU5A-3P	0.1458	0.612413	0.73803	0.675675675675676	0.656276326874473	AML-MRC(1)_T	0	0
ENSG00000162769.13	FLVCR1	0.14577	0.0887598	0.181	1	1	AML-MRC(1)_T	0	0
ENSG00000040608.14	RTN4R	0.14575	0.456121	0.60941	1	1	AML-MRC(1)_T	1	0
ENSG00000065060.17	BLTP3A	0.14572	0.0990502	0.19757	1	1	AML-MRC(1)_T	0	0
ENSG00000172062.17	SMN1	0.14572	0.106378	0.20875	1	1	AML-MRC(1)_T	0	0
ENSG00000228149.1	RPL3P1	0.14571	0.298665	0.45344	1	0.995787700084246	AML-MRC(1)_T	0	0
ENSG00000274297.1		0.14567	0.743678	0.8344	0.378378378378378	0.444818871103623	AML-MRC(1)_T	0	0
ENSG00000243824.1	RPL12P6	0.14566	0.35712	0.51457	1	0.992417860151643	AML-MRC(1)_T	0	0
ENSG00000101126.18	ADNP	0.14563	0.0629103	0.13784	1	1	AML-MRC(1)_T	0	1
ENSG00000169989.3	TIGD4	0.14561	0.415112	0.57058	1	0.965459140690817	AML-MRC(1)_T	0	1
ENSG00000171532.5	NEUROD2	0.14554	0.528916	0.67135	0.972972972972973	0.919123841617523	AML-MRC(1)_T	0	1
ENSG00000228879.1	RPL35AP6	0.14554	0.548057	0.6867	0.891891891891892	0.848357203032856	AML-MRC(1)_T	0	0
ENSG00000254638.1		0.14551	0.522132	0.66568	0.891891891891892	0.877843302443134	AML-MRC(1)_T	0	0
ENSG00000115966.17	ATF2	0.14549	0.0408592	0.097435	1	1	AML-MRC(1)_T	0	1
ENSG00000177239.15	MAN1B1	0.14548	0.0207335	0.055912	1	1	AML-MRC(1)_T	0	0
ENSG00000249920.2	HNRNPA1P55	0.14548	0.590409	0.72084	0.891891891891892	0.871946082561078	AML-MRC(1)_T	0	0
ENSG00000200985.1	RNA5SP493	0.14547	0.4974	0.64475	0.972972972972973	0.941027801179444	AML-MRC(1)_T	0	0
ENSG00000242950.7	ERVW-1	0.14544	0.494336	0.64202	1	0.981465880370682	AML-MRC(1)_T	0	0
ENSG00000237977.1	EIF4HP2	0.14537	0.440308	0.59428	1	0.995787700084246	AML-MRC(1)_T	0	0
ENSG00000185065.6	UFD1-AS1	0.14531	0.258655	0.40835	1	0.997472620050548	AML-MRC(1)_T	0	0
ENSG00000177483.11	RBM44	0.1453	0.391318	0.54812	1	0.999157540016849	AML-MRC(1)_T	0	0
ENSG00000186908.14	ZDHHC17	0.14529	0.0859907	0.1766	1	1	AML-MRC(1)_T	0	0
ENSG00000225420.1		0.14524	0.608567	0.73511	0.864864864864865	0.840775063184499	AML-MRC(1)_T	0	0
ENSG00000046651.15	OFD1	0.14522	0.0928706	0.18754	1	1	AML-MRC(1)_T	0	0
ENSG00000254373.1		0.14519	0.371948	0.52902	1	0.992417860151643	AML-MRC(1)_T	0	0
ENSG00000138002.16	IFT172	0.14516	0.122205	0.23254	1	1	AML-MRC(1)_T	0	0
ENSG00000172061.9	LRRC15	0.14515	0.794642	0.8701	0.324324324324324	0.348778433024431	AML-MRC(1)_T	1	0
ENSG00000228937.1	MTA3P1	0.14513	0.810938	0.88054	0.297297297297297	0.249368155012637	AML-MRC(1)_T	0	0
ENSG00000220157.4	HNRNPA1P12	0.14511	0.400368	0.55706	1	0.990732940185341	AML-MRC(1)_T	0	0
ENSG00000169519.21	METTL15	0.1451	0.0963812	0.19321	1	1	AML-MRC(1)_T	0	0
ENSG00000167994.13	RAB3IL1	0.14509	0.62576	0.74853	1	0.986520640269587	AML-MRC(1)_T	0	0
ENSG00000235183.3	SRP14P3	0.14503	0.421276	0.57619	0.972972972972973	0.973883740522325	AML-MRC(1)_T	0	0
ENSG00000274253.5		0.14502	0.640339	0.76027	1	0.975568660488627	AML-MRC(1)_T	0	0
ENSG00000102401.20	ARMCX3	0.14499	0.17287	0.30269	1	1	AML-MRC(1)_T	0	0
ENSG00000226180.3		0.14495	0.291009	0.44508	1	0.997472620050548	AML-MRC(1)_T	0	0
ENSG00000116874.12	WARS2	0.14493	0.0987007	0.197	1	1	AML-MRC(1)_T	0	0
ENSG00000066654.14	THUMPD1	0.14491	0.111888	0.21706	1	1	AML-MRC(1)_T	0	0
ENSG00000184384.14	MAML2	0.1449	0.377098	0.53414	1	1	AML-MRC(1)_T	0	0
ENSG00000255372.1		0.14486	0.820324	0.88673	0.243243243243243	0.227464195450716	AML-MRC(1)_T	0	0
ENSG00000178502.6	KLHL11	0.14481	0.315553	0.4721	1	1	AML-MRC(1)_T	0	0
ENSG00000214298.3	MRPS21P6	0.14481	0.755713		0.216216216216216	0.265374894692502	AML-MRC(1)_T	0	0
ENSG00000201433.1	RNU6-335P	0.14475	0.564648	0.70002	0.945945945945946	0.803706823925864	AML-MRC(1)_T	0	0
ENSG00000256682.2		0.14475	0.484392	0.63381	0.918918918918919	0.941870261162595	AML-MRC(1)_T	0	0
ENSG00000258942.1		0.14474	0.637907	0.75823	0.810810810810811	0.677337826453243	AML-MRC(1)_T	0	0
ENSG00000214946.14	TBC1D26	0.14471	0.776159	0.85757	0.297297297297297	0.278854254422915	AML-MRC(1)_T	0	0
ENSG00000225080.1	PFN1P4	0.14471	0.372235	0.52932	1	0.978096040438079	AML-MRC(1)_T	0	0
ENSG00000273449.1		0.14468	0.446618	0.60074	1	0.981465880370682	AML-MRC(1)_T	0	0
ENSG00000131435.13	PDLIM4	0.1446	0.665298	0.77883	0.891891891891892	0.92670598146588	AML-MRC(1)_T	0	0
ENSG00000179031.8	NSA2P3	0.14459	0.39655	0.55351	0.945945945945946	0.971356360572873	AML-MRC(1)_T	0	0
ENSG00000241933.1	DENND6A-DT	0.14458	0.447208	0.60132	0.972972972972973	0.960404380791912	AML-MRC(1)_T	0	0
ENSG00000197724.11	PHF2	0.14455	0.0180377	0.049836	1	1	AML-MRC(1)_T	0	0
ENSG00000196821.10	ILRUN	0.14454	0.0427357	0.10098	1	1	AML-MRC(1)_T	0	0
ENSG00000007545.16	CRAMP1	0.14453	0.074468	0.15733	1	1	AML-MRC(1)_T	0	1
ENSG00000269902.1		0.14445	0.489511	0.63804	1	0.998315080033698	AML-MRC(1)_T	0	0
ENSG00000187664.9	HAPLN4	0.14444	0.757309	0.8445	0.216216216216216	0.296545914069082	AML-MRC(1)_T	0	0
ENSG00000237540.1	RPL36AP36	0.14441	0.691564	0.79757	0.459459459459459	0.469250210614996	AML-MRC(1)_T	0	0
ENSG00000178235.8	SLITRK1	0.14429	0.854426	0.90983	0.351351351351351	0.271272114574558	AML-MRC(1)_T	0	0
ENSG00000279394.1		0.14425	0.501029	0.64766	0.918918918918919	0.939342881213142	AML-MRC(1)_T	0	0
ENSG00000271009.3		0.14417	0.610309	0.7364	0.702702702702703	0.839090143218197	AML-MRC(1)_T	0	0
ENSG00000183199.6	HSP90AB3P	0.14411	0.253823	0.4026	1	1	AML-MRC(1)_T	0	0
ENSG00000208018.1	MIR645	0.1441	0.50557	0.6518	0.972972972972973	0.918281381634372	AML-MRC(1)_T	0	0
ENSG00000115524.17	SF3B1	0.14402	0.076796	0.16123	1	1	AML-MRC(1)_T	0	0
ENSG00000250282.1		0.14402	0.528438	0.67099	0.918918918918919	0.817186183656276	AML-MRC(1)_T	0	0
ENSG00000235347.1		0.14398	0.617662	0.74191	0.756756756756757	0.784330244313395	AML-MRC(1)_T	0	0
ENSG00000259631.1		0.14397	0.730017	0.82537	0.405405405405405	0.38921651221567	AML-MRC(1)_T	0	0
ENSG00000286638.1		0.14397	0.672718	0.78394	0.675675675675676	0.647009267059815	AML-MRC(1)_T	0	0
ENSG00000196739.15	COL27A1	0.14395	0.622482	0.74586	1	0.995787700084246	AML-MRC(1)_T	0	0
ENSG00000276931.1		0.14386	0.339045	0.49641	1	0.985678180286436	AML-MRC(1)_T	0	0
ENSG00000144567.11	RETREG2	0.14384	0.048866	0.11265	1	1	AML-MRC(1)_T	0	0
ENSG00000213701.4	SETP22	0.14383	0.533124	0.67484	0.810810810810811	0.862679022746419	AML-MRC(1)_T	0	0
ENSG00000174951.11	FUT1	0.14374	0.594623	0.72395	0.972972972972973	0.969671440606571	AML-MRC(1)_T	0	0
ENSG00000029363.17	BCLAF1	0.14373	0.165013	0.29242	1	1	AML-MRC(1)_T	0	1
ENSG00000122779.18	TRIM24	0.14373	0.130538	0.24492	1	1	AML-MRC(1)_T	0	1
ENSG00000285684.1		0.14371	0.802734	0.87547	0.189189189189189	0.227464195450716	AML-MRC(1)_T	0	0
ENSG00000107821.15	KAZALD1	0.14362	0.573769	0.70748	0.972972972972973	0.96798652064027	AML-MRC(1)_T	0	0
ENSG00000089163.4	SIRT4	0.14358	0.358521	0.51584	1	0.983150800336984	AML-MRC(1)_T	0	0
ENSG00000259505.1		0.14358	0.61478	0.73983	0.837837837837838	0.746419545071609	AML-MRC(1)_T	0	0
ENSG00000122477.13	LRRC39	0.14357	0.273878	0.42599	1	0.994102780117944	AML-MRC(1)_T	0	0
ENSG00000072818.12	ACAP1	0.14356	0.133973	0.24983	1	1	AML-MRC(1)_T	0	0
ENSG00000213621.3	RPSAP54	0.14356	0.315118	0.47164	1	1	AML-MRC(1)_T	0	0
ENSG00000152932.8	RAB3C	0.14355	0.632055	0.75355	0.972972972972973	0.950294860994103	AML-MRC(1)_T	0	0
ENSG00000204410.16	MSH5	0.14352	0.200385	0.33824	1	1	AML-MRC(1)_T	0	0
ENSG00000214954.8	LRRC69	0.1435	0.308534	0.46425	1	0.998315080033698	AML-MRC(1)_T	0	0
ENSG00000100811.14	YY1	0.14348	0.0140829	0.04068	1	1	AML-MRC(1)_T	0	1
ENSG00000261247.1	GOLGA8T	0.14341	0.460718	0.61334	1	0.977253580454928	AML-MRC(1)_T	0	0
ENSG00000251022.6	THAP9-AS1	0.14338	0.137935	0.25538	1	1	AML-MRC(1)_T	0	0
ENSG00000171456.20	ASXL1	0.14337	0.0202929	0.054908	1	1	AML-MRC(1)_T	0	0
ENSG00000250990.1		0.14337	0.403209	0.55959	1	0.958719460825611	AML-MRC(1)_T	0	0
ENSG00000257218.6	GATC	0.14332	0.00716243	0.023001	1	1	AML-MRC(1)_T	0	0
ENSG00000273507.5		0.14329	0.277677	0.43019	1	0.996630160067397	AML-MRC(1)_T	0	0
ENSG00000212420.1	RNU6-1111P	0.14326	0.660889	0.77588	0.540540540540541	0.648694187026116	AML-MRC(1)_T	0	0
ENSG00000169857.9	AVEN	0.14325	0.104152	0.20544	1	1	AML-MRC(1)_T	0	0
ENSG00000256069.7	A2MP1	0.14323	0.566062	0.70122	0.972972972972973	0.960404380791912	AML-MRC(1)_T	0	0
ENSG00000233297.4	RASA4DP	0.14321	0.485371	0.63469	1	0.979780960404381	AML-MRC(1)_T	0	0
ENSG00000259365.1		0.14317	0.648899	0.7669	0.702702702702703	0.586352148272957	AML-MRC(1)_T	0	0
ENSG00000011260.14	UTP18	0.14316	0.0103045	0.031239	1	1	AML-MRC(1)_T	0	0
ENSG00000120742.11	SERP1	0.14314	0.0126897	0.03726	1	1	AML-MRC(1)_T	0	0
ENSG00000253785.1		0.14313	0.346135	0.50348	1	0.986520640269587	AML-MRC(1)_T	0	0
ENSG00000243822.1	RPS25P5	0.14311	0.811132		0.27027027027027	0.197135636057287	AML-MRC(1)_T	0	0
ENSG00000234253.1	RPL7P13	0.14303	0.58287	0.71511	0.72972972972973	0.851727042965459	AML-MRC(1)_T	0	0
ENSG00000273204.1		0.14295	0.469022	0.62084	0.864864864864865	0.830665543386689	AML-MRC(1)_T	0	0
ENSG00000226339.1	RPS26P56	0.14293	0.744207	0.83479	0.378378378378378	0.30497051390059	AML-MRC(1)_T	0	0
ENSG00000272040.1		0.14283	0.312272	0.46848	1	0.993260320134794	AML-MRC(1)_T	0	0
ENSG00000115942.9	ORC2	0.14282	0.0912909	0.18509	1	1	AML-MRC(1)_T	0	0
ENSG00000237872.4	POU5F1P4	0.14277	0.558639	0.69515	0.945945945945946	0.901432181971356	AML-MRC(1)_T	0	0
ENSG00000212345.1	RNU6-700P	0.14275	0.792334		0.216216216216216	0.219039595619208	AML-MRC(1)_T	0	0
ENSG00000252237.1	RNU4-54P	0.14273	0.852268	0.90828	0.243243243243243	0.251895534962089	AML-MRC(1)_T	0	0
ENSG00000199683.1	RN7SKP185	0.14253	0.625499	0.74836	0.783783783783784	0.743049705139006	AML-MRC(1)_T	0	0
ENSG00000273295.1		0.1425	0.63005	0.75196	0.972972972972973	0.942712721145746	AML-MRC(1)_T	0	0
ENSG00000226243.1	RPL37AP1	0.14247	0.386486	0.54345	1	1	AML-MRC(1)_T	0	0
ENSG00000112679.14	DUSP22	0.14244	0.115636	0.22276	1	1	AML-MRC(1)_T	0	0
ENSG00000184209.15	SNRNP35	0.14244	0.0103153	0.031267	1	1	AML-MRC(1)_T	0	0
ENSG00000132535.21	DLG4	0.14241	0.170602	0.29972	1	1	AML-MRC(1)_T	0	0
ENSG00000188026.13	RILPL1	0.14241	0.34818	0.50547	1	1	AML-MRC(1)_T	0	0
ENSG00000133069.17	TMCC2	0.1424	0.646582	0.76506	1	1	AML-MRC(1)_T	0	0
ENSG00000131051.24	RBM39	0.14235	0.150231	0.27211	1	1	AML-MRC(1)_T	0	0
ENSG00000226659.1	TSPAN14-AS1	0.14229	0.557025	0.6939	0.891891891891892	0.944397641112047	AML-MRC(1)_T	0	0
ENSG00000232613.6	LINC02576	0.14229	0.367251	0.52443	0.972972972972973	0.982308340353833	AML-MRC(1)_T	0	0
ENSG00000287116.1		0.14222	0.678784	0.78825	0.567567567567568	0.532434709351306	AML-MRC(1)_T	0	0
ENSG00000236692.2	MTCO1P10	0.14221	0.84582	0.90386	0.162162162162162	0.17944397641112	AML-MRC(1)_T	0	0
ENSG00000174428.18	GTF2IRD2B	0.1422	0.0947156	0.19047	1	1	AML-MRC(1)_T	0	1
ENSG00000171431.4	KRT20	0.14218	0.829616		0.135135135135135	0.176916596461668	AML-MRC(1)_T	0	0
ENSG00000136709.12	WDR33	0.14216	0.00608789	0.020071	1	1	AML-MRC(1)_T	0	0
ENSG00000199415.1	RNA5SP370	0.14216	0.643711	0.76315	0.621621621621622	0.721145745577085	AML-MRC(1)_T	0	0
ENSG00000225411.3		0.14216	0.37702	0.53406	1	0.994102780117944	AML-MRC(1)_T	0	0
ENSG00000179709.8	NLRP8	0.14214	0.807163		0.189189189189189	0.202190395956192	AML-MRC(1)_T	0	0
ENSG00000129292.21	PHF20L1	0.1421	0.0734754	0.15563	1	1	AML-MRC(1)_T	0	0
ENSG00000185829.18	ARL17A	0.1421	0.241315	0.38845	1	1	AML-MRC(1)_T	0	0
ENSG00000107185.10	RGP1	0.14208	0.0492663	0.11336	1	1	AML-MRC(1)_T	0	0
ENSG00000198961.10	PJA2	0.14205	0.126691	0.23921	1	1	AML-MRC(1)_T	0	0
ENSG00000217512.1		0.14202	0.489774	0.6382	1	0.978096040438079	AML-MRC(1)_T	0	0
ENSG00000086015.22	MAST2	0.14201	0.109972	0.21425	1	1	AML-MRC(1)_T	0	0
ENSG00000140464.20	PML	0.14193	0.0761475	0.16007	1	1	AML-MRC(1)_T	0	1
ENSG00000107672.15	NSMCE4A	0.14191	0.0077627	0.024623	1	1	AML-MRC(1)_T	0	0
ENSG00000105968.19	H2AZ2	0.14189	0.0562844	0.12604	1	1	AML-MRC(1)_T	0	0
ENSG00000136878.14	USP20	0.14188	0.107263	0.21014	1	1	AML-MRC(1)_T	0	0
ENSG00000273679.1		0.14187	0.567663	0.70255	0.675675675675676	0.77843302443134	AML-MRC(1)_T	0	0
ENSG00000196329.11	GIMAP5	0.14181	0.522582	0.66604	1	0.987363100252738	AML-MRC(1)_T	0	0
ENSG00000270039.1		0.14175	0.231804	0.37687	1	0.994945240101095	AML-MRC(1)_T	0	0
ENSG00000101882.10	NKAP	0.14172	0.0212752	0.057057	1	1	AML-MRC(1)_T	0	0
ENSG00000256060.3	TRAPPC2B	0.1417	0.138077	0.25554	1	1	AML-MRC(1)_T	0	0
ENSG00000137040.10	RANBP6	0.14168	0.187426	0.32186	1	1	AML-MRC(1)_T	0	0
ENSG00000213047.13	DENND1B	0.14159	0.168145	0.29649	1	1	AML-MRC(1)_T	0	0
ENSG00000165874.13	SHLD2P1	0.1415	0.360162	0.51742	1	0.988205560235889	AML-MRC(1)_T	0	0
ENSG00000078177.14	N4BP2	0.14146	0.216781	0.35881	1	1	AML-MRC(1)_T	0	0
ENSG00000210195.2	MT-TT	0.14146	0.872014	0.92078	0.378378378378378	0.357203032855939	AML-MRC(1)_T	0	0
ENSG00000244710.3	RN7SL47P	0.14145	0.709414	0.81059	0.513513513513513	0.529064869418703	AML-MRC(1)_T	0	0
ENSG00000125084.12	WNT1	0.14142	0.568873	0.70348	1	0.97893850042123	AML-MRC(1)_T	0	1
ENSG00000228086.1		0.14136	0.575686	0.70912	0.918918918918919	0.823083403538332	AML-MRC(1)_T	0	0
ENSG00000237422.2		0.14134	0.579934	0.71256	0.918918918918919	0.933445661331087	AML-MRC(1)_T	0	0
ENSG00000182389.20	CACNB4	0.14131	0.538122	0.67856	1	1	AML-MRC(1)_T	0	0
ENSG00000137714.3	FDX1	0.14128	0.145059	0.26503	1	1	AML-MRC(1)_T	0	0
ENSG00000136854.24	STXBP1	0.14126	0.429244	0.58385	1	0.998315080033698	AML-MRC(1)_T	0	0
ENSG00000237991.3	RPL35P1	0.14126	0.371871	0.52898	1	1	AML-MRC(1)_T	0	0
ENSG00000273287.2		0.14118	0.723503	0.82061	0.351351351351351	0.426284751474305	AML-MRC(1)_T	0	0
ENSG00000198162.12	MAN1A2	0.14117	0.0586043	0.13012	1	1	AML-MRC(1)_T	0	0
ENSG00000132478.10	UNK	0.14115	0.00780921	0.024755	1	1	AML-MRC(1)_T	0	1
ENSG00000167525.14	PROCA1	0.14109	0.145065	0.26503	1	1	AML-MRC(1)_T	0	0
ENSG00000277043.1	EEF1A1P42	0.14107	0.647857	0.76607	0.675675675675676	0.662173546756529	AML-MRC(1)_T	0	0
ENSG00000262381.1	MTATP6P24	0.14104	0.819102	0.88596	0.27027027027027	0.24178601516428	AML-MRC(1)_T	0	0
ENSG00000161048.11	NAPEPLD	0.14102	0.186628	0.32076	1	1	AML-MRC(1)_T	0	0
ENSG00000228847.1	ATP5MC2P4	0.141	0.487919	0.63677	0.945945945945946	0.962089300758214	AML-MRC(1)_T	0	0
ENSG00000208308.1	SNORA40B	0.14097	0.59455	0.72393	0.783783783783784	0.769165964616681	AML-MRC(1)_T	0	0
ENSG00000158290.18	CUL4B	0.14096	0.0259296	0.067119	1	1	AML-MRC(1)_T	0	1
ENSG00000173660.12	UQCRH	0.14096	0.0694059	0.14899	1	1	AML-MRC(1)_T	0	0
ENSG00000278385.1		0.14091	0.700856	0.80428	0.405405405405405	0.483572030328559	AML-MRC(1)_T	0	0
ENSG00000264296.1		0.14089	0.473694	0.62475	1	0.94776748104465	AML-MRC(1)_T	0	0
ENSG00000243199.1	RPL6P10	0.14088	0.201792	0.33995	1	1	AML-MRC(1)_T	0	0
ENSG00000213366.13	GSTM2	0.14086	0.390733	0.54748	1	1	AML-MRC(1)_T	0	0
ENSG00000253385.1		0.14085	0.53877	0.67904	0.945945945945946	0.962931760741365	AML-MRC(1)_T	0	0
ENSG00000288093.1		0.14085	0.2988	0.45359	1	0.999157540016849	AML-MRC(1)_T	0	0
ENSG00000268764.1		0.14082	0.508282	0.65403	0.945945945945946	0.909856781802864	AML-MRC(1)_T	0	0
ENSG00000156504.16	PABIR2	0.14064	0.0085395	0.026667	1	1	AML-MRC(1)_T	0	0
ENSG00000287774.1		0.14064	0.816532	0.88426	0.216216216216216	0.246840775063184	AML-MRC(1)_T	0	0
ENSG00000134644.16	PUM1	0.14063	0.0349052	0.08547	1	1	AML-MRC(1)_T	0	0
ENSG00000170085.18	SIMC1	0.14062	0.427427	0.58207	1	1	AML-MRC(1)_T	0	0
ENSG00000213066.13	CEP43	0.14062	0.184937	0.31857	1	1	AML-MRC(1)_T	0	0
ENSG00000266579.1		0.14061	0.615904	0.74056	0.864864864864865	0.719460825610784	AML-MRC(1)_T	0	0
ENSG00000168872.17	DDX19A	0.14059	0.00811323	0.025538	1	1	AML-MRC(1)_T	0	0
ENSG00000177800.2	TMEM78	0.14058	0.708905	0.8103	0.486486486486487	0.51558550968829	AML-MRC(1)_T	0	0
ENSG00000184321.1	OR51J1	0.14055	0.824534	0.88948	0.243243243243243	0.226621735467565	AML-MRC(1)_T	0	0
ENSG00000119203.14	CPSF3	0.14054	0.0193251	0.052769	1	1	AML-MRC(1)_T	0	0
ENSG00000197870.12	PRB3	0.14052	0.526643	0.66955	0.945945945945946	0.929233361415333	AML-MRC(1)_T	0	1
ENSG00000231744.1		0.14051	0.692439	0.79813	0.837837837837838	0.828138163437237	AML-MRC(1)_T	0	0
ENSG00000257277.2		0.14051	0.482357	0.63213	1	0.98904802021904	AML-MRC(1)_T	0	0
ENSG00000147050.16	KDM6A	0.1405	0.161164	0.28746	1	1	AML-MRC(1)_T	0	0
ENSG00000270307.1	MTATP6P2	0.14044	0.534104	0.67546	0.972972972972973	0.98904802021904	AML-MRC(1)_T	0	0
ENSG00000286998.1		0.14042	0.816815		0.189189189189189	0.185341196293176	AML-MRC(1)_T	0	0
ENSG00000255164.1		0.14041	0.641736	0.76151	0.648648648648649	0.629317607413648	AML-MRC(1)_T	0	0
ENSG00000196600.12	SLC22A25	0.1404	0.813571	0.88233	0.162162162162162	0.267059814658804	AML-MRC(1)_T	0	0
ENSG00000238405.1	RNA5SP311	0.14035	0.510557	0.65602	1	0.934288121314238	AML-MRC(1)_T	0	0
ENSG00000184988.8	TMEM106A	0.14034	0.137699	0.25511	1	1	AML-MRC(1)_T	0	0
ENSG00000214650.3		0.14034	0.478752	0.62872	1	0.990732940185341	AML-MRC(1)_T	0	0
ENSG00000251131.2		0.14032	0.345393	0.50268	1	0.998315080033698	AML-MRC(1)_T	0	0
ENSG00000284820.1		0.1403	0.621594	0.7451	0.756756756756757	0.74726200505476	AML-MRC(1)_T	0	0
ENSG00000018189.13	RUFY3	0.14024	0.269604	0.42118	1	1	AML-MRC(1)_T	0	0
ENSG00000287918.1		0.14017	0.457956	0.61113	0.945945945945946	0.944397641112047	AML-MRC(1)_T	0	0
ENSG00000232724.1	TRIM80P	0.14014	0.447602	0.60164	0.918918918918919	0.941870261162595	AML-MRC(1)_T	0	0
ENSG00000261741.5	FRG2KP	0.14007	0.793007	0.86905	0.351351351351351	0.281381634372367	AML-MRC(1)_T	0	0
ENSG00000276800.1		0.14005	0.789161		0.297297297297297	0.218197135636057	AML-MRC(1)_T	0	0
ENSG00000179165.11	PXT1	0.14004	0.564335	0.69978	0.891891891891892	0.901432181971356	AML-MRC(1)_T	0	0
ENSG00000122483.17	CCDC18	0.14003	0.142847	0.26209	1	1	AML-MRC(1)_T	0	0
ENSG00000176994.11	SMCR8	0.14002	0.143254	0.26273	1	1	AML-MRC(1)_T	0	0
ENSG00000115368.10	WDR75	0.13998	0.051329	0.1171	1	1	AML-MRC(1)_T	0	0
ENSG00000171643.14	S100Z	0.13992	0.50391	0.65016	1	0.994102780117944	AML-MRC(1)_T	0	0
ENSG00000168955.4	TM4SF20	0.13991	0.630269	0.75209	0.783783783783784	0.741364785172704	AML-MRC(1)_T	0	0
ENSG00000215154.6		0.13991	0.170566	0.29968	1	1	AML-MRC(1)_T	0	0
ENSG00000258451.1	EGILA	0.13989	0.796775		0.27027027027027	0.23167649536647	AML-MRC(1)_T	0	0
ENSG00000215973.1	MIR933	0.13985	0.587536	0.71848	0.783783783783784	0.830665543386689	AML-MRC(1)_T	0	0
ENSG00000075292.19	ZNF638	0.13983	0.13821	0.25571	1	1	AML-MRC(1)_T	0	1
ENSG00000242661.1	RPS3AP43	0.1398	0.4418	0.59586	1	0.984835720303286	AML-MRC(1)_T	0	0
ENSG00000211834.1	TRAJ57	0.13976	0.795596	0.87074	0.297297297297297	0.258635214827296	AML-MRC(1)_T	0	0
ENSG00000256747.1		0.1397	0.634621	0.75567	0.675675675675676	0.600673967986521	AML-MRC(1)_T	0	0
ENSG00000164031.17	DNAJB14	0.13964	0.168558	0.29704	1	1	AML-MRC(1)_T	0	0
ENSG00000092850.12	TEKT2	0.13963	0.449605	0.60349	1	0.999157540016849	AML-MRC(1)_T	0	0
ENSG00000235454.1	HAUS6P3	0.13959	0.59264	0.72252	0.891891891891892	0.896377422072452	AML-MRC(1)_T	0	0
ENSG00000114423.23	CBLB	0.13958	0.143667	0.26322	1	1	AML-MRC(1)_T	0	0
ENSG00000254915.1		0.13957	0.610229	0.73636	0.810810810810811	0.818028643639427	AML-MRC(1)_T	0	0
ENSG00000115896.16	PLCL1	0.13956	0.572715	0.70668	1	0.996630160067397	AML-MRC(1)_T	0	0
ENSG00000168152.13	THAP9	0.13955	0.102821	0.20342	1	0.999157540016849	AML-MRC(1)_T	0	1
ENSG00000231808.2	LINC01388	0.13955	0.761131	0.84721	0.432432432432432	0.467565290648694	AML-MRC(1)_T	0	0
ENSG00000236976.1	RPL6P20	0.13955	0.366777	0.52397	1	0.992417860151643	AML-MRC(1)_T	0	0
ENSG00000168411.14	RFWD3	0.1394	0.119566	0.22867	1	1	AML-MRC(1)_T	0	0
ENSG00000157782.9	CABP1	0.13937	0.659321	0.77481	0.837837837837838	0.814658803706824	AML-MRC(1)_T	0	0
ENSG00000188868.14	ZNF563	0.13937	0.352002	0.50927	1	0.995787700084246	AML-MRC(1)_T	0	1
ENSG00000173064.13	HECTD4	0.13935	0.115546	0.22265	1	1	AML-MRC(1)_T	0	0
ENSG00000287242.1		0.13931	0.584116	0.71588	0.864864864864865	0.845829823083403	AML-MRC(1)_T	0	0
ENSG00000216977.1	RPL21P65	0.13922	0.472826	0.62421	0.891891891891892	0.912384161752317	AML-MRC(1)_T	0	0
ENSG00000171466.10	ZNF562	0.1392	0.0790529	0.16513	1	1	AML-MRC(1)_T	0	1
ENSG00000230424.1	EMC1-AS1	0.13915	0.19957	0.33707	1	0.999157540016849	AML-MRC(1)_T	0	0
ENSG00000207605.3	MIR191	0.13913	0.543645	0.68312	0.945945945945946	0.893007582139848	AML-MRC(1)_T	0	0
ENSG00000118690.13	ARMC2	0.13908	0.0993713	0.19802	1	1	AML-MRC(1)_T	0	0
ENSG00000125952.20	MAX	0.13906	0.0388695	0.093472	1	1	AML-MRC(1)_T	0	1
ENSG00000211459.2	MT-RNR1	0.13906	0.477158	0.62744	1	1	AML-MRC(1)_T	0	0
ENSG00000188352.12	FOCAD	0.13901	0.244263	0.3919	1	1	AML-MRC(1)_T	0	0
ENSG00000172938.3	MRGPRD	0.13894	0.6888	0.7955	0.72972972972973	0.596461668070767	AML-MRC(1)_T	0	0
ENSG00000221102.1	SNORA11B	0.13894	0.689697	0.79616	0.405405405405405	0.561078348778433	AML-MRC(1)_T	0	0
ENSG00000178177.16	LCORL	0.13893	0.113965	0.22027	1	1	AML-MRC(1)_T	0	1
ENSG00000241627.3	UBQLN4P1	0.13892	0.251131	0.39982	0.972972972972973	0.996630160067397	AML-MRC(1)_T	0	0
ENSG00000247240.8	UBL7-DT	0.13892	0.0232369	0.061328	1	1	AML-MRC(1)_T	0	0
ENSG00000146414.16	SHPRH	0.13891	0.153214	0.27629	1	1	AML-MRC(1)_T	0	1
ENSG00000068354.16	TBC1D25	0.13889	0.0432798	0.10208	1	1	AML-MRC(1)_T	0	0
ENSG00000110583.13	NAA40	0.13886	0.0600695	0.13278	1	1	AML-MRC(1)_T	0	0
ENSG00000116704.8	SLC35D1	0.13878	0.168918	0.29753	1	1	AML-MRC(1)_T	0	0
ENSG00000267070.1		0.13878	0.7448	0.83525	0.378378378378378	0.346251053074979	AML-MRC(1)_T	0	0
ENSG00000201129.1	SNORA58B	0.13872	0.669677	0.78194	0.702702702702703	0.548441449031171	AML-MRC(1)_T	0	0
ENSG00000253200.1		0.13868	0.269531	0.42111	1	0.998315080033698	AML-MRC(1)_T	0	0
ENSG00000113851.14	CRBN	0.13864	0.0587601	0.13039	1	1	AML-MRC(1)_T	0	0
ENSG00000182979.18	MTA1	0.13864	0.0219354	0.058475	1	1	AML-MRC(1)_T	0	1
ENSG00000248268.1		0.13862	0.755711	0.84325	0.459459459459459	0.401853411962932	AML-MRC(1)_T	0	0
ENSG00000218208.1	RPS27AP11	0.13861	0.367756	0.52495	1	0.999157540016849	AML-MRC(1)_T	0	0
ENSG00000244296.3	RN7SL168P	0.13852	0.521928	0.66553	1	0.909014321819714	AML-MRC(1)_T	0	0
ENSG00000101856.10	PGRMC1	0.13849	0.0814588	0.16907	1	1	AML-MRC(1)_T	0	0
ENSG00000166225.9	FRS2	0.13849	0.1435	0.26305	1	1	AML-MRC(1)_T	0	0
ENSG00000242411.2		0.13845	0.531031	0.673	1	0.919123841617523	AML-MRC(1)_T	0	0
ENSG00000228288.7	PCAT6	0.13844	0.398325	0.55505	1	1	AML-MRC(1)_T	0	0
ENSG00000261217.2	BCAP31P1	0.13843	0.673953	0.78476	0.810810810810811	0.682392586352148	AML-MRC(1)_T	0	0
ENSG00000149187.18	CELF1	0.13842	0.0952625	0.19135	1	1	AML-MRC(1)_T	0	0
ENSG00000251435.1	C1GALT1P2	0.13838	0.712617	0.8127	0.594594594594595	0.629317607413648	AML-MRC(1)_T	0	0
ENSG00000273312.2		0.13838	0.668182	0.78087	0.621621621621622	0.630160067396799	AML-MRC(1)_T	0	0
ENSG00000286450.1		0.13834	0.846427		0.243243243243243	0.165122156697557	AML-MRC(1)_T	0	0
ENSG00000137343.18	ATAT1	0.13832	0.125673	0.2376	1	1	AML-MRC(1)_T	0	0
ENSG00000196436.8	NPIPB15	0.13831	0.64799	0.76616	1	0.982308340353833	AML-MRC(1)_T	0	0
ENSG00000227337.1	RPL23AP43	0.13822	0.379564	0.53658	1	1	AML-MRC(1)_T	0	0
ENSG00000139131.13	YARS2	0.1382	0.016566	0.046476	1	1	AML-MRC(1)_T	0	0
ENSG00000242457.1	RBBP4P2	0.13818	0.269244	0.42074	1	0.998315080033698	AML-MRC(1)_T	0	0
ENSG00000165496.5	RPL10L	0.13817	0.512131	0.65712	0.918918918918919	0.914911541701769	AML-MRC(1)_T	0	0
ENSG00000231953.2		0.13817	0.625694	0.74853	0.837837837837838	0.847514743049705	AML-MRC(1)_T	0	0
ENSG00000137843.12	PAK6	0.13816	0.390393	0.54708	1	1	AML-MRC(1)_T	0	0
ENSG00000237260.1	PPIAP67	0.13808	0.792452	0.86877	0.27027027027027	0.248525695029486	AML-MRC(1)_T	0	0
ENSG00000159588.15	CCDC17	0.13806	0.289692	0.44384	1	1	AML-MRC(1)_T	0	1
ENSG00000228665.2	RPS27P6	0.13804	0.445409	0.59948	1	0.993260320134794	AML-MRC(1)_T	0	0
ENSG00000253327.2	RAD21-AS1	0.13802	0.380921	0.53793	1	0.980623420387532	AML-MRC(1)_T	0	0
ENSG00000239494.2	RN7SL333P	0.13801	0.419791	0.57481	1	0.958719460825611	AML-MRC(1)_T	0	0
ENSG00000087301.9	TXNDC16	0.138	0.162168	0.28869	1	1	AML-MRC(1)_T	0	0
ENSG00000202318.1		0.13795	0.753675	0.84166	0.432432432432432	0.458298230834035	AML-MRC(1)_T	0	0
ENSG00000242430.3	RN7SL274P	0.1379	0.818186	0.88531	0.216216216216216	0.243470935130581	AML-MRC(1)_T	0	0
ENSG00000095951.17	HIVEP1	0.13786	0.22096	0.36391	1	1	AML-MRC(1)_T	0	1
ENSG00000228748.2		0.13781	0.50272	0.64918	0.972972972972973	0.957034540859309	AML-MRC(1)_T	0	0
ENSG00000251891.1	RNU7-79P	0.13772	0.833661	0.89561	0.324324324324324	0.324347093513058	AML-MRC(1)_T	0	0
ENSG00000204272.13	NBDY	0.13771	0.139177	0.25703	1	1	AML-MRC(1)_T	0	0
ENSG00000270532.1	PEBP1P2	0.13769	0.348772	0.50607	1	0.983150800336984	AML-MRC(1)_T	0	0
ENSG00000261799.1		0.13762	0.381678	0.53863	1	0.998315080033698	AML-MRC(1)_T	0	0
ENSG00000234614.1	C2CD4D-AS1	0.13746	0.575606	0.70905	0.972972972972973	0.930075821398484	AML-MRC(1)_T	0	0
ENSG00000250565.7	ATP6V1E2	0.13746	0.119468	0.22854	1	1	AML-MRC(1)_T	0	0
ENSG00000166762.19	CATSPER2	0.13738	0.319817	0.47659	1	0.999157540016849	AML-MRC(1)_T	0	0
ENSG00000175279.22	CENPS	0.13735	0.244666	0.39222	1	0.997472620050548	AML-MRC(1)_T	0	1
ENSG00000095066.12	HOOK2	0.13728	0.155612	0.27955	1	1	AML-MRC(1)_T	0	1
ENSG00000239490.1	RPS4XP18	0.13718	0.772017	0.85476	0.405405405405405	0.426284751474305	AML-MRC(1)_T	0	0
ENSG00000053770.12	AP5M1	0.13716	0.0597862	0.13222	1	1	AML-MRC(1)_T	0	0
ENSG00000141279.17	NPEPPS	0.13713	0.0311712	0.077981	1	1	AML-MRC(1)_T	0	0
ENSG00000271880.1		0.13712	0.763907	0.84905	0.405405405405405	0.371524852569503	AML-MRC(1)_T	0	0
ENSG00000269903.1		0.13711	0.491817	0.63988	0.972972972972973	0.939342881213142	AML-MRC(1)_T	0	0
ENSG00000226330.1	PPP1R15B-AS1	0.1371	0.487119	0.63619	0.972972972972973	0.950294860994103	AML-MRC(1)_T	0	0
ENSG00000249673.7	NOP14-AS1	0.13701	0.0487531	0.11244	1	1	AML-MRC(1)_T	0	0
ENSG00000279121.1		0.13701	0.611225	0.73707	0.972972972972973	0.930918281381634	AML-MRC(1)_T	0	0
ENSG00000225533.1	PAWRP1	0.13698	0.595042	0.72429	0.810810810810811	0.732097725358046	AML-MRC(1)_T	0	0
ENSG00000119953.14	SMNDC1	0.13691	0.0391806	0.094067	1	1	AML-MRC(1)_T	0	0
ENSG00000253320.7	MAILR	0.13689	0.456822	0.61007	1	1	AML-MRC(1)_T	0	0
ENSG00000276007.1		0.13688	0.193162	0.32898	1	1	AML-MRC(1)_T	0	0
ENSG00000091490.11	SEL1L3	0.13685	0.38397	0.54094	1	1	AML-MRC(1)_T	1	0
ENSG00000286656.1		0.13685	0.34689	0.5042	1	0.999157540016849	AML-MRC(1)_T	0	0
ENSG00000228329.3	LINC01890	0.13683	0.412466	0.56821	1	0.994945240101095	AML-MRC(1)_T	0	0
ENSG00000285030.1		0.13678	0.82728		0.189189189189189	0.181128896377422	AML-MRC(1)_T	0	0
ENSG00000251122.1	NIFKP2	0.13676	0.777514		0.27027027027027	0.245155855096883	AML-MRC(1)_T	0	0
ENSG00000261701.7	HPR	0.13674	0.656663	0.77276	0.594594594594595	0.75737152485257	AML-MRC(1)_T	0	0
ENSG00000232177.1	MTND4P24	0.13673	0.535578	0.6766	1	0.996630160067397	AML-MRC(1)_T	0	0
ENSG00000133739.16	LRRCC1	0.1367	0.361294	0.51856	1	1	AML-MRC(1)_T	0	0
ENSG00000243771.1	RPL21P130	0.13668	0.644249	0.76342	0.594594594594595	0.61078348778433	AML-MRC(1)_T	0	0
ENSG00000181090.21	EHMT1	0.13667	0.0155968	0.044203	1	1	AML-MRC(1)_T	0	0
ENSG00000225282.1		0.13664	0.563046	0.69868	0.891891891891892	0.935130581297388	AML-MRC(1)_T	0	0
ENSG00000227973.1	PIN4P1	0.13664	0.381337	0.53833	0.918918918918919	0.978096040438079	AML-MRC(1)_T	0	0
ENSG00000115540.15	MOB4	0.13662	0.1519	0.27443	1	1	AML-MRC(1)_T	0	0
ENSG00000238198.2	LRIG2-DT	0.13662	0.397232	0.55402	1	0.987363100252738	AML-MRC(1)_T	0	0
ENSG00000250959.2	GLUD1P3	0.13661	0.107268	0.21014	1	0.999157540016849	AML-MRC(1)_T	0	0
ENSG00000232341.2	RPL4P2	0.1366	0.354948	0.51233	1	0.997472620050548	AML-MRC(1)_T	0	0
ENSG00000213590.2		0.13653	0.345548	0.50285	0.972972972972973	0.992417860151643	AML-MRC(1)_T	0	0
ENSG00000235284.1	SNORD62A	0.13653	0.510605	0.65604	0.918918918918919	0.909856781802864	AML-MRC(1)_T	0	0
ENSG00000143420.19	ENSA	0.13652	0.0211905	0.056882	1	1	AML-MRC(1)_T	0	0
ENSG00000169884.14	WNT10B	0.13652	0.561372	0.69744	1	0.991575400168492	AML-MRC(1)_T	0	1
ENSG00000175455.16	CCDC14	0.13652	0.169278	0.29798	1	1	AML-MRC(1)_T	0	0
ENSG00000170364.12	SETMAR	0.13649	0.0896476	0.18242	1	1	AML-MRC(1)_T	0	0
ENSG00000273724.1		0.13649	0.37359	0.53084	1	0.984835720303286	AML-MRC(1)_T	0	0
ENSG00000287519.1		0.13643	0.745474	0.83577	0.27027027027027	0.393428812131424	AML-MRC(1)_T	0	0
ENSG00000243238.1	IGKV2-30	0.13639	0.627299	0.74975	1	0.983150800336984	AML-MRC(1)_T	0	0
ENSG00000280327.1		0.13638	0.291333	0.44541	1	0.997472620050548	AML-MRC(1)_T	0	0
ENSG00000160191.18	PDE9A	0.13636	0.596587	0.72556	1	0.997472620050548	AML-MRC(1)_T	0	0
ENSG00000267041.6	ZNF850	0.13636	0.289731	0.44388	1	1	AML-MRC(1)_T	0	1
ENSG00000189292.16	ALKAL2	0.13635	0.620315	0.7441	0.972972972972973	0.94776748104465	AML-MRC(1)_T	0	0
ENSG00000226400.2		0.13635	0.77578		0.27027027027027	0.250210614995788	AML-MRC(1)_T	0	0
ENSG00000251452.2		0.13634	0.753046	0.84126	0.297297297297297	0.331929233361415	AML-MRC(1)_T	0	0
ENSG00000213335.4	CLNS1AP1	0.13627	0.760183	0.84669	0.378378378378378	0.401853411962932	AML-MRC(1)_T	0	0
ENSG00000252739.1	RNU7-151P	0.13627	0.752849	0.84116	0.567567567567568	0.449031171019377	AML-MRC(1)_T	0	0
ENSG00000163811.12	WDR43	0.13622	0.10831	0.21172	1	1	AML-MRC(1)_T	0	0
ENSG00000104205.16	SGK3	0.13621	0.091591	0.18554	1	1	AML-MRC(1)_T	0	1
ENSG00000274031.1		0.13612	0.448699	0.60263	0.945945945945946	0.92670598146588	AML-MRC(1)_T	0	0
ENSG00000286588.1		0.13608	0.374837	0.53194	1	1	AML-MRC(1)_T	0	0
ENSG00000270427.1	NRBF2P5	0.13605	0.436658	0.59082	1	0.982308340353833	AML-MRC(1)_T	0	0
ENSG00000118903.6	BTF3P11	0.13604	0.649884	0.76765	0.648648648648649	0.668913226621735	AML-MRC(1)_T	0	0
ENSG00000244094.2	SPRR2F	0.136	0.864852	0.91616	0.108108108108108	0.176074136478517	AML-MRC(1)_T	0	0
ENSG00000224494.1	HNRNPA3P14	0.13595	0.694804	0.79985	0.621621621621622	0.553496208930076	AML-MRC(1)_T	0	0
ENSG00000275339.1		0.13592	0.443637	0.59778	1	0.992417860151643	AML-MRC(1)_T	0	0
ENSG00000073331.18	ALPK1	0.1359	0.174712	0.30507	1	1	AML-MRC(1)_T	0	0
ENSG00000113360.16	DROSHA	0.13589	0.0633213	0.13855	1	1	AML-MRC(1)_T	0	0
ENSG00000213857.3	ACTBP15	0.13589	0.27616	0.42855	1	0.994102780117944	AML-MRC(1)_T	0	0
ENSG00000238363.1	SNORA13	0.13587	0.39308	0.54976	1	0.96798652064027	AML-MRC(1)_T	0	0
ENSG00000171105.14	INSR	0.13585	0.322397	0.47905	1	1	AML-MRC(1)_T	1	0
ENSG00000255130.1		0.13583	0.752397	0.84081	0.702702702702703	0.461668070766639	AML-MRC(1)_T	0	0
ENSG00000201957.1		0.13581	0.628727	0.75088	0.891891891891892	0.850042122999157	AML-MRC(1)_T	0	0
ENSG00000229798.1	KRT18P26	0.1358	0.730382	0.82551	0.567567567567568	0.495366470092671	AML-MRC(1)_T	0	0
ENSG00000274423.1	SEC22B2P	0.13577	0.597427	0.7263	0.810810810810811	0.797809604043808	AML-MRC(1)_T	0	0
ENSG00000260661.1		0.1357	0.508672	0.65433	1	0.974726200505476	AML-MRC(1)_T	0	0
ENSG00000206897.1	SNORA9B	0.13567	0.357258	0.51467	0.972972972972973	0.977253580454928	AML-MRC(1)_T	0	0
ENSG00000263279.1		0.13565	0.810801	0.88046	0.243243243243243	0.219039595619208	AML-MRC(1)_T	0	0
ENSG00000238251.2	NSA2P7	0.13564	0.29254	0.44677	1	0.996630160067397	AML-MRC(1)_T	0	0
ENSG00000165704.15	HPRT1	0.13557	0.0844137	0.17404	1	1	AML-MRC(1)_T	0	0
ENSG00000237162.1	RPS20P9	0.13557	0.682406	0.79088	0.648648648648649	0.550126368997473	AML-MRC(1)_T	0	0
ENSG00000244425.3	RN7SL268P	0.13551	0.381963	0.5388	1	0.978096040438079	AML-MRC(1)_T	0	0
ENSG00000196460.14	RFX8	0.13544	0.536592	0.6772	1	0.999157540016849	AML-MRC(1)_T	0	1
ENSG00000285919.1		0.13543	0.790588	0.86753	0.351351351351351	0.288963774220725	AML-MRC(1)_T	0	0
ENSG00000255057.1		0.13542	0.702233	0.80528	0.675675675675676	0.614995787700084	AML-MRC(1)_T	0	0
ENSG00000259307.1	PLCB2-AS1	0.13541	0.506339	0.65233	0.918918918918919	0.931760741364785	AML-MRC(1)_T	0	0
ENSG00000159860.7	TCAF2P1	0.1354	0.551238	0.68939	0.945945945945946	0.9469250210615	AML-MRC(1)_T	0	0
ENSG00000258136.2	PRDM4-AS1	0.13538	0.305521	0.46091	1	0.998315080033698	AML-MRC(1)_T	0	0
ENSG00000123992.20	DNPEP	0.13532	0.0186137	0.051124	1	1	AML-MRC(1)_T	0	0
ENSG00000137996.13	RTCA	0.13532	0.0342491	0.084203	1	1	AML-MRC(1)_T	0	0
ENSG00000280927.1	CTBP1-AS	0.13528	0.226953	0.37117	1	1	AML-MRC(1)_T	0	0
ENSG00000230360.1	DDX10P2	0.13525	0.622008	0.74548	0.810810810810811	0.77927548441449	AML-MRC(1)_T	0	0
ENSG00000277681.1	MIR6739	0.13523	0.462145	0.6148	0.972972972972973	0.919123841617523	AML-MRC(1)_T	0	0
ENSG00000240828.1	RPL21P4	0.13519	0.579686	0.71238	0.864864864864865	0.88458298230834	AML-MRC(1)_T	0	0
ENSG00000263033.2		0.13516	0.406865	0.56273	1	0.992417860151643	AML-MRC(1)_T	0	0
ENSG00000230710.2	LINC00332	0.13512	0.794699	0.8701	0.243243243243243	0.269587194608256	AML-MRC(1)_T	0	0
ENSG00000134982.17	APC	0.13509	0.163911	0.29095	1	1	AML-MRC(1)_T	0	0
ENSG00000276148.1		0.13509	0.173183	0.30302	1	1	AML-MRC(1)_T	0	0
ENSG00000116128.11	BCL9	0.13501	0.410505	0.56625	1	1	AML-MRC(1)_T	0	0
ENSG00000136986.10	DERL1	0.13497	0.0577229	0.12859	1	1	AML-MRC(1)_T	0	0
ENSG00000241360.2	PDXP	0.13491	0.294015	0.44823	1	0.998315080033698	AML-MRC(1)_T	0	0
ENSG00000204178.11	MACO1	0.13485	0.199804	0.33737	1	1	AML-MRC(1)_T	0	0
ENSG00000227253.3		0.13485	0.526743	0.66963	0.918918918918919	0.945240101095198	AML-MRC(1)_T	0	0
ENSG00000100445.17	SDR39U1	0.13475	0.053409	0.12084	1	1	AML-MRC(1)_T	0	0
ENSG00000253649.5	PRSS51	0.13473	0.47966	0.62961	1	0.984835720303286	AML-MRC(1)_T	0	0
ENSG00000200688.1		0.13472	0.70484	0.80712	0.702702702702703	0.581297388374052	AML-MRC(1)_T	0	0
ENSG00000186231.17	KLHL32	0.13471	0.525924	0.66891	0.945945945945946	0.948609941027801	AML-MRC(1)_T	0	0
ENSG00000128536.16	CDHR3	0.1347	0.589599	0.72013	1	0.988205560235889	AML-MRC(1)_T	0	0
