## Appendix 1, DEG for "Mapping AML heterogeneity – multi-cohort transcriptomic analysis identifies novel clusters and divergent ex-vivo drug responses" (part 48 of 65)

### Sheet: AML-MRC(1)_T (continued)
ensembl_id	hgnc_symbol	log2FoldChange	pvalue	padj	pct.in	pct.out	cluster	surface_protein	transcription_factor
ENSG00000164961.16	WASHC5	0.13465	0.0601522	0.13292	1	1	AML-MRC(1)_T	0	0
ENSG00000237317.2		0.13463	0.731952	0.82629	0.594594594594595	0.501263689974726	AML-MRC(1)_T	0	0
ENSG00000249138.1		0.13461	0.636062	0.75684	0.945945945945946	0.993260320134794	AML-MRC(1)_T	0	0
ENSG00000139746.16	RBM26	0.13459	0.0410344	0.09774	1	1	AML-MRC(1)_T	0	1
ENSG00000240759.1	RPS27P21	0.13457	0.618176	0.74226	0.891891891891892	0.861836562763269	AML-MRC(1)_T	0	0
ENSG00000212163.6	SNORD91A	0.13451	0.566578	0.70157	0.837837837837838	0.812131423757372	AML-MRC(1)_T	0	0
ENSG00000186591.13	UBE2H	0.13449	0.271132	0.42288	1	1	AML-MRC(1)_T	0	0
ENSG00000257668.1		0.13448	0.717006	0.81601	0.540540540540541	0.454085930918281	AML-MRC(1)_T	0	0
ENSG00000276735.1		0.13446	0.730885	0.82586	0.567567567567568	0.493681550126369	AML-MRC(1)_T	0	0
ENSG00000150093.20	ITGB1	0.13445	0.127564	0.24037	1	1	AML-MRC(1)_T	1	0
ENSG00000159217.10	IGF2BP1	0.13443	0.82666	0.89092	0.513513513513513	0.562763268744735	AML-MRC(1)_T	0	0
ENSG00000197635.11	DPP4	0.13442	0.617028	0.74147	1	0.995787700084246	AML-MRC(1)_T	1	0
ENSG00000252214.1	RNU6-542P	0.13438	0.821169	0.8873	0.351351351351351	0.275484414490312	AML-MRC(1)_T	0	0
ENSG00000099622.14	CIRBP	0.13425	0.100891	0.20051	1	1	AML-MRC(1)_T	0	0
ENSG00000143630.10	HCN3	0.13424	0.244464	0.39209	1	1	AML-MRC(1)_T	0	0
ENSG00000182534.13	MXRA7	0.13424	0.481209	0.63096	1	1	AML-MRC(1)_T	0	0
ENSG00000087302.9	RTRAF	0.1342	0.018666	0.051243	1	1	AML-MRC(1)_T	0	0
ENSG00000233979.1	RPL22P21	0.13416	0.694783	0.79985	0.540540540540541	0.572030328559393	AML-MRC(1)_T	0	0
ENSG00000120837.8	NFYB	0.13414	0.049883	0.11443	1	1	AML-MRC(1)_T	0	1
ENSG00000197838.5	CYP2A13	0.1341	0.84713		0.189189189189189	0.165964616680708	AML-MRC(1)_T	0	0
ENSG00000214016.3	RPSAP61	0.13407	0.38993	0.54678	0.972972972972973	0.984835720303286	AML-MRC(1)_T	0	0
ENSG00000271161.1	BOLA2P2	0.13403	0.327534	0.48476	1	0.988205560235889	AML-MRC(1)_T	0	0
ENSG00000163867.17	ZMYM6	0.134	0.100741	0.20027	1	1	AML-MRC(1)_T	0	1
ENSG00000279827.1		0.134	0.527722	0.67036	0.972972972972973	0.929233361415333	AML-MRC(1)_T	0	0
ENSG00000084093.19	REST	0.13397	0.188316	0.32299	1	1	AML-MRC(1)_T	0	1
ENSG00000188807.13	TMEM201	0.13397	0.121759	0.23189	1	1	AML-MRC(1)_T	0	0
ENSG00000124251.11	TP53TG5	0.13396	0.369568	0.52674	1	0.995787700084246	AML-MRC(1)_T	0	0
ENSG00000218891.5	ZNF579	0.13396	0.181027	0.31328	1	1	AML-MRC(1)_T	0	1
ENSG00000255717.7	SNHG1	0.13395	0.176904	0.30778	1	1	AML-MRC(1)_T	0	0
ENSG00000215032.2	GNL3LP1	0.13393	0.455983	0.60934	0.972972972972973	0.895534962089301	AML-MRC(1)_T	0	0
ENSG00000269794.1		0.13393	0.553579	0.69106	0.810810810810811	0.880370682392586	AML-MRC(1)_T	0	0
ENSG00000274292.1		0.13391	0.381719	0.53866	1	0.992417860151643	AML-MRC(1)_T	0	0
ENSG00000213901.11	SLC23A3	0.1339	0.471861	0.62335	0.945945945945946	0.96798652064027	AML-MRC(1)_T	0	0
ENSG00000149571.12	KIRREL3	0.13389	0.507988	0.65384	1	0.995787700084246	AML-MRC(1)_T	0	0
ENSG00000253543.1		0.13389	0.789091	0.86649	0.324324324324324	0.294018534119629	AML-MRC(1)_T	0	0
ENSG00000185495.10	SEPTIN7P13	0.13388	0.198529	0.33585	1	0.999157540016849	AML-MRC(1)_T	0	0
ENSG00000256896.1	PSMC1P8	0.13386	0.778416	0.85913	0.351351351351351	0.354675652906487	AML-MRC(1)_T	0	0
ENSG00000251155.2	SEPTIN14P4	0.13385	0.521565	0.66526	1	0.903117101937658	AML-MRC(1)_T	0	0
ENSG00000133393.13	CEP20	0.13378	0.0313119	0.078281	1	1	AML-MRC(1)_T	0	0
ENSG00000277143.1	LILRA2P1	0.13376	0.616832	0.74132	0.837837837837838	0.780960404380792	AML-MRC(1)_T	0	0
ENSG00000168175.15	MAPK1IP1L	0.13374	0.1028	0.2034	1	1	AML-MRC(1)_T	0	0
ENSG00000231169.4	EEF1B2P1	0.13373	0.388973	0.54588	1	1	AML-MRC(1)_T	0	0
ENSG00000164845.16	FAM86FP	0.13372	0.329211	0.48649	1	0.997472620050548	AML-MRC(1)_T	0	0
ENSG00000272267.2		0.13365	0.292614	0.4468	1	0.994945240101095	AML-MRC(1)_T	0	0
ENSG00000140104.14	CLBA1	0.13364	0.266961	0.41801	1	1	AML-MRC(1)_T	0	0
ENSG00000240729.1	RPL21P60	0.13362	0.443519	0.59769	1	0.991575400168492	AML-MRC(1)_T	0	0
ENSG00000152061.23	RABGAP1L	0.1336	0.0954621	0.19168	1	1	AML-MRC(1)_T	0	0
ENSG00000251807.1	RNU6-202P	0.13359	0.701627	0.80487	0.621621621621622	0.612468407750632	AML-MRC(1)_T	0	0
ENSG00000260329.1	TMEM263-DT	0.13354	0.492875	0.64065	0.972972972972973	0.973041280539174	AML-MRC(1)_T	0	0
ENSG00000163634.12	THOC7	0.1335	0.0301994	0.076033	1	1	AML-MRC(1)_T	0	0
ENSG00000068097.15	HEATR6	0.13344	0.0771749	0.16188	1	1	AML-MRC(1)_T	0	0
ENSG00000257524.6		0.13344	0.41015	0.566	1	0.982308340353833	AML-MRC(1)_T	0	0
ENSG00000005243.10	COPZ2	0.13341	0.557424	0.69418	0.972972972972973	0.98904802021904	AML-MRC(1)_T	0	0
ENSG00000199470.1		0.13338	0.811813		0.297297297297297	0.22072451558551	AML-MRC(1)_T	0	0
ENSG00000137171.15	KLC4	0.13337	0.0564342	0.12629	1	1	AML-MRC(1)_T	0	0
ENSG00000252934.1	RNU7-172P	0.13336	0.82615	0.89063	0.27027027027027	0.253580454928391	AML-MRC(1)_T	0	0
ENSG00000207234.1	RNU6-125P	0.13332	0.492187	0.64017	0.945945945945946	0.953664700926706	AML-MRC(1)_T	0	0
ENSG00000270690.1		0.13328	0.513697	0.65842	0.945945945945946	0.927548441449031	AML-MRC(1)_T	0	0
ENSG00000025293.17	PHF20	0.13323	0.0407307	0.09719	1	1	AML-MRC(1)_T	0	1
ENSG00000057468.7	MSH4	0.13323	0.532167	0.67402	1	0.979780960404381	AML-MRC(1)_T	0	0
ENSG00000155008.14	APOOL	0.13323	0.0631455	0.13823	1	1	AML-MRC(1)_T	0	0
ENSG00000267218.2		0.13323	0.733638	0.82749	0.864864864864865	0.909856781802864	AML-MRC(1)_T	0	0
ENSG00000258450.1		0.13317	0.485518	0.63474	0.972972972972973	0.951137320977254	AML-MRC(1)_T	0	0
ENSG00000259774.1		0.13316	0.773637	0.85584	0.378378378378378	0.31592249368155	AML-MRC(1)_T	0	0
ENSG00000160199.15	PKNOX1	0.13309	0.0581896	0.12941	1	1	AML-MRC(1)_T	0	1
ENSG00000086189.10	DIMT1	0.13306	0.0320737	0.079833	1	1	AML-MRC(1)_T	0	0
ENSG00000246250.3		0.13301	0.408475	0.56434	1	0.995787700084246	AML-MRC(1)_T	0	0
ENSG00000207292.1		0.13298	0.779621	0.85981	0.486486486486487	0.459140690817186	AML-MRC(1)_T	0	0
ENSG00000249274.1	PDLIM1P4	0.13298	0.45862	0.61167	1	0.991575400168492	AML-MRC(1)_T	0	0
ENSG00000213115.2		0.13297	0.792145		0.216216216216216	0.237573715248526	AML-MRC(1)_T	0	0
ENSG00000261049.2		0.13297	0.565304	0.70062	0.918918918918919	0.862679022746419	AML-MRC(1)_T	0	0
ENSG00000115944.15	COX7A2L	0.13294	0.0614215	0.13518	1	1	AML-MRC(1)_T	0	0
ENSG00000268316.1		0.13291	0.656643	0.77276	0.756756756756757	0.656276326874473	AML-MRC(1)_T	0	0
ENSG00000250764.1		0.13287	0.24702	0.3949	1	0.999157540016849	AML-MRC(1)_T	0	0
ENSG00000256481.1		0.13285	0.702452	0.80539	0.594594594594595	0.620050547598989	AML-MRC(1)_T	0	0
ENSG00000184900.16	SUMO3	0.13283	0.0943506	0.18992	1	1	AML-MRC(1)_T	0	0
ENSG00000140263.15	SORD	0.13282	0.199121	0.33653	1	1	AML-MRC(1)_T	0	0
ENSG00000149531.15	FRG1BP	0.1328	0.418789	0.57393	1	1	AML-MRC(1)_T	0	0
ENSG00000231514.1	CCNQP2	0.13279	0.758602	0.84557	0.297297297297297	0.279696714406066	AML-MRC(1)_T	0	0
ENSG00000100058.12	CRYBB2P1	0.13278	0.0745648	0.15751	1	1	AML-MRC(1)_T	0	0
ENSG00000286990.1		0.13278	0.49806	0.64514	1	0.972198820556024	AML-MRC(1)_T	0	0
ENSG00000117266.16	CDK18	0.13276	0.407439	0.5632	1	0.999157540016849	AML-MRC(1)_T	0	0
ENSG00000008282.9	SYPL1	0.13272	0.0882685	0.18022	1	1	AML-MRC(1)_T	1	0
ENSG00000260577.2	CDH3-AS1	0.13272	0.834853	0.89643	0.27027027027027	0.24262847514743	AML-MRC(1)_T	0	0
ENSG00000273549.1		0.13272	0.661717	0.77641	0.594594594594595	0.605728727885425	AML-MRC(1)_T	0	0
ENSG00000110713.17	NUP98	0.13271	0.108098	0.21139	1	1	AML-MRC(1)_T	0	1
ENSG00000223908.5		0.1327	0.5133	0.65817	1	0.945240101095198	AML-MRC(1)_T	0	0
ENSG00000235332.2	RPSAP76	0.13269	0.557786	0.69448	0.972972972972973	0.877843302443134	AML-MRC(1)_T	0	0
ENSG00000102908.22	NFAT5	0.13262	0.264408	0.41512	1	1	AML-MRC(1)_T	0	1
ENSG00000196689.12	TRPV1	0.13261	0.175069	0.30554	1	1	AML-MRC(1)_T	0	0
ENSG00000244218.3	RN7SL81P	0.13261	0.439466	0.59355	1	0.980623420387532	AML-MRC(1)_T	0	0
ENSG00000220643.1		0.13258	0.677755	0.7875	0.648648648648649	0.710193765796125	AML-MRC(1)_T	0	0
ENSG00000141295.14	SCRN2	0.13255	0.140764	0.25922	1	1	AML-MRC(1)_T	0	0
ENSG00000269825.1		0.13253	0.376401	0.53344	1	0.999157540016849	AML-MRC(1)_T	0	0
ENSG00000064195.7	DLX3	0.13249	0.762499	0.84805	0.648648648648649	0.642796967144061	AML-MRC(1)_T	0	1
ENSG00000173120.15	KDM2A	0.13242	0.0636934	0.13926	1	1	AML-MRC(1)_T	0	1
ENSG00000244610.3	RN7SL756P	0.13236	0.753987	0.84188	0.432432432432432	0.427127211457456	AML-MRC(1)_T	0	0
ENSG00000257113.1		0.13233	0.747964	0.83751	0.432432432432432	0.385846672283067	AML-MRC(1)_T	0	0
ENSG00000173575.22	CHD2	0.13232	0.257813	0.40736	1	1	AML-MRC(1)_T	0	1
ENSG00000278513.1		0.1323	0.695732	0.80044	0.702702702702703	0.714406065711879	AML-MRC(1)_T	0	0
ENSG00000108559.12	NUP88	0.13229	0.0440788	0.10361	1	1	AML-MRC(1)_T	0	0
ENSG00000201499.1	RNU6-312P	0.13227	0.424831	0.57962	1	0.941027801179444	AML-MRC(1)_T	0	0
ENSG00000185056.10	C5orf47	0.13224	0.702828	0.80562	0.621621621621622	0.628475147430497	AML-MRC(1)_T	0	0
ENSG00000271754.1		0.13224	0.42666	0.58136	1	0.994102780117944	AML-MRC(1)_T	0	0
ENSG00000179420.11	OR6W1P	0.13219	0.777276	0.85852	0.432432432432432	0.354675652906487	AML-MRC(1)_T	0	0
ENSG00000119638.14	NEK9	0.13217	0.15155	0.27393	1	1	AML-MRC(1)_T	0	0
ENSG00000232934.8		0.13216	0.282261	0.43532	1	0.996630160067397	AML-MRC(1)_T	0	0
ENSG00000243918.1	EIF4BP8	0.13207	0.525547	0.66855	0.837837837837838	0.930075821398484	AML-MRC(1)_T	0	0
ENSG00000176542.10	USF3	0.13203	0.213835	0.35531	1	1	AML-MRC(1)_T	0	1
ENSG00000286274.1		0.13203	0.760268	0.84674	0.432432432432432	0.380791912384162	AML-MRC(1)_T	0	0
ENSG00000243323.7	PTPRVP	0.13191	0.426923	0.58161	1	0.997472620050548	AML-MRC(1)_T	0	0
ENSG00000175029.17	CTBP2	0.13185	0.139786	0.25791	1	1	AML-MRC(1)_T	0	1
ENSG00000277310.1		0.13184	0.402614	0.55907	1	0.956192080876158	AML-MRC(1)_T	0	0
ENSG00000134107.5	BHLHE40	0.1318	0.477492	0.62777	1	1	AML-MRC(1)_T	0	1
ENSG00000214263.2	RPSAP53	0.13171	0.695285	0.80013	0.837837837837838	0.870261162594777	AML-MRC(1)_T	0	0
ENSG00000233673.7	ANAPC1P1	0.1317	0.470205	0.62175	1	0.987363100252738	AML-MRC(1)_T	0	0
ENSG00000228696.10	ARL17B	0.13162	0.479351	0.62932	1	1	AML-MRC(1)_T	0	0
ENSG00000234119.1	METAP2P1	0.13156	0.732809	0.82699	0.351351351351351	0.453243470935131	AML-MRC(1)_T	0	0
ENSG00000168288.13	MMADHC	0.13154	0.0471401	0.10936	1	1	AML-MRC(1)_T	0	0
ENSG00000272732.1		0.1315	0.396177	0.55305	1	0.991575400168492	AML-MRC(1)_T	0	0
ENSG00000254461.1		0.13148	0.415402	0.57084	1	0.983993260320135	AML-MRC(1)_T	0	0
ENSG00000184828.10	ZBTB7C	0.13147	0.697898	0.80215	0.72972972972973	0.874473462510531	AML-MRC(1)_T	0	1
ENSG00000279953.1		0.13146	0.304166	0.45942	0.972972972972973	0.983150800336984	AML-MRC(1)_T	0	0
ENSG00000275532.1		0.13145	0.358553	0.51584	1	0.98989048020219	AML-MRC(1)_T	0	0
ENSG00000243314.1	RPS12P7	0.13143	0.673884	0.78476	0.675675675675676	0.655433866891323	AML-MRC(1)_T	0	0
ENSG00000134371.14	CDC73	0.13142	0.0944176	0.18999	1	1	AML-MRC(1)_T	0	0
ENSG00000181741.7	FDX1P1	0.13141	0.46774	0.61969	0.972972972972973	0.984835720303286	AML-MRC(1)_T	0	0
ENSG00000229222.1	KRT18P4	0.1314	0.374412	0.53161	1	0.985678180286436	AML-MRC(1)_T	0	0
ENSG00000203739.4	PRDX6-AS1	0.13139	0.0883696	0.18037	1	1	AML-MRC(1)_T	0	0
ENSG00000008869.12	HEATR5B	0.13135	0.145363	0.26543	1	1	AML-MRC(1)_T	0	0
ENSG00000243373.3	RN7SL173P	0.13133	0.734103	0.82779	0.513513513513513	0.509688289806234	AML-MRC(1)_T	0	0
ENSG00000126070.20	AGO3	0.13129	0.0771382	0.16185	1	1	AML-MRC(1)_T	0	0
ENSG00000147140.17	NONO	0.13128	0.00422546	0.014738	1	1	AML-MRC(1)_T	0	1
ENSG00000173715.18	C11orf80	0.13127	0.343975	0.50123	1	0.999157540016849	AML-MRC(1)_T	0	0
ENSG00000144233.10	AMMECR1L	0.13126	0.0445793	0.10455	1	1	AML-MRC(1)_T	0	0
ENSG00000261390.6	MAFTRR	0.13123	0.605992	0.73347	0.837837837837838	0.866048862679023	AML-MRC(1)_T	0	0
ENSG00000178752.16	ERFE	0.13117	0.68597	0.79332	0.972972972972973	0.985678180286436	AML-MRC(1)_T	0	0
ENSG00000279840.1		0.13116	0.854381		0.162162162162162	0.166807076663858	AML-MRC(1)_T	0	0
ENSG00000123965.13	PMS2P5	0.13115	0.346517	0.50377	1	0.999157540016849	AML-MRC(1)_T	0	0
ENSG00000119285.11	HEATR1	0.13113	0.0946009	0.19027	1	1	AML-MRC(1)_T	0	0
ENSG00000122783.17	CYREN	0.13107	0.106698	0.20924	1	1	AML-MRC(1)_T	0	0
ENSG00000230918.2	DPP4-DT	0.13103	0.715902	0.81515	0.567567567567568	0.607413647851727	AML-MRC(1)_T	0	0
ENSG00000162191.14	UBXN1	0.131	0.0570437	0.12738	1	1	AML-MRC(1)_T	0	0
ENSG00000205133.12	TRIQK	0.13097	0.268367	0.41964	1	1	AML-MRC(1)_T	0	0
ENSG00000206927.1		0.13096	0.738395	0.83052	0.567567567567568	0.465880370682393	AML-MRC(1)_T	0	0
ENSG00000235449.2	COX7CP2	0.13096	0.371255	0.52839	1	0.996630160067397	AML-MRC(1)_T	0	0
ENSG00000248560.1		0.13094	0.831962		0.216216216216216	0.18955349620893	AML-MRC(1)_T	0	0
ENSG00000175505.11	CLCF1	0.13091	0.478035	0.62821	1	1	AML-MRC(1)_T	0	0
ENSG00000206562.12	METTL6	0.13091	0.166991	0.29504	1	1	AML-MRC(1)_T	0	0
ENSG00000264563.1	MIR4633	0.13091	0.789343		0.243243243243243	0.234203875315922	AML-MRC(1)_T	0	0
ENSG00000163161.14	ERCC3	0.13089	0.00989213	0.030215	1	1	AML-MRC(1)_T	0	1
ENSG00000011021.23	CLCN6	0.13086	0.0705877	0.15078	1	1	AML-MRC(1)_T	1	0
ENSG00000174327.7	SLC16A13	0.13086	0.388269	0.54525	1	0.997472620050548	AML-MRC(1)_T	0	0
ENSG00000183785.15	TUBA8	0.13084	0.497833	0.64499	1	0.965459140690817	AML-MRC(1)_T	0	0
ENSG00000213791.4		0.13083	0.473139	0.62446	1	0.979780960404381	AML-MRC(1)_T	0	0
ENSG00000284740.1		0.13082	0.331991	0.48924	1	0.994102780117944	AML-MRC(1)_T	0	0
ENSG00000079459.13	FDFT1	0.13081	0.0962786	0.19305	1	1	AML-MRC(1)_T	0	0
ENSG00000140406.4	TLNRD1	0.13081	0.267915	0.41917	1	1	AML-MRC(1)_T	0	0
ENSG00000138709.19	LARP1B	0.1308	0.0640089	0.13981	1	1	AML-MRC(1)_T	0	1
ENSG00000256223.6	ZNF10	0.13078	0.333239	0.49055	1	1	AML-MRC(1)_T	0	1
ENSG00000184232.9	OAF	0.13077	0.357563	0.515	1	1	AML-MRC(1)_T	0	0
ENSG00000131171.13	SH3BGRL	0.13075	0.0684914	0.14756	1	1	AML-MRC(1)_T	0	0
ENSG00000172421.10	EFCAB3	0.13074	0.794233	0.86992	0.378378378378378	0.287278854254423	AML-MRC(1)_T	0	0
ENSG00000241853.1	RPL31P24	0.13068	0.805947	0.87743	0.216216216216216	0.249368155012637	AML-MRC(1)_T	0	0
ENSG00000281195.1		0.13063	0.422455	0.57729	1	0.997472620050548	AML-MRC(1)_T	0	0
ENSG00000275180.1		0.1306	0.330413	0.48767	1	0.996630160067397	AML-MRC(1)_T	0	0
ENSG00000267323.1	SLC25A1P5	0.13055	0.590896	0.72116	0.837837837837838	0.828138163437237	AML-MRC(1)_T	0	0
ENSG00000259924.1		0.13054	0.476555	0.62703	1	0.995787700084246	AML-MRC(1)_T	0	0
ENSG00000231882.1	F10-AS1	0.13052	0.823708	0.88898	0.243243243243243	0.223251895534962	AML-MRC(1)_T	0	0
ENSG00000255642.1	PABPC1P4	0.13045	0.368	0.52512	1	1	AML-MRC(1)_T	0	0
ENSG00000154001.14	PPP2R5E	0.13042	0.0122629	0.036212	1	1	AML-MRC(1)_T	0	0
ENSG00000264421.1		0.1304	0.673994	0.78476	0.756756756756757	0.7363100252738	AML-MRC(1)_T	0	0
ENSG00000211677.2	IGLC2	0.13031	0.589675	0.7202	1	1	AML-MRC(1)_T	0	0
ENSG00000255032.1	TSPAN18-AS1	0.13031	0.829931	0.89323	0.216216216216216	0.209772535804549	AML-MRC(1)_T	0	0
ENSG00000211698.2	TRGV4	0.1303	0.575592	0.70905	0.945945945945946	0.954507160909857	AML-MRC(1)_T	0	0
ENSG00000287385.1		0.1303	0.377661	0.53471	0.972972972972973	0.987363100252738	AML-MRC(1)_T	0	0
ENSG00000006125.18	AP2B1	0.13029	0.0488696	0.11266	1	1	AML-MRC(1)_T	0	0
ENSG00000154978.13	VOPP1	0.13028	0.316139	0.47272	1	1	AML-MRC(1)_T	0	0
ENSG00000250151.9	ARPC4-TTLL3	0.13028	0.747172	0.83698	0.378378378378378	0.354675652906487	AML-MRC(1)_T	0	0
ENSG00000236849.6	LINC01474	0.13025	0.781625	0.86106	0.459459459459459	0.445661331086773	AML-MRC(1)_T	0	0
ENSG00000101255.11	TRIB3	0.13015	0.434264	0.58882	1	1	AML-MRC(1)_T	0	1
ENSG00000005801.18	ZNF195	0.13013	0.13958	0.25761	1	1	AML-MRC(1)_T	0	1
ENSG00000280169.1		0.13012	0.560435	0.69676	0.972972972972973	0.898062342038753	AML-MRC(1)_T	0	0
ENSG00000100644.17	HIF1A	0.1301	0.422553	0.57739	1	1	AML-MRC(1)_T	0	1
ENSG00000122042.10	UBL3	0.13005	0.157166	0.28179	1	1	AML-MRC(1)_T	0	0
ENSG00000121058.5	COIL	0.13004	0.0991264	0.19765	1	1	AML-MRC(1)_T	0	0
ENSG00000187288.12	CIDEC	0.13003	0.62134	0.74488	0.72972972972973	0.773378264532435	AML-MRC(1)_T	0	0
ENSG00000077157.22	PPP1R12B	0.13002	0.14821	0.26942	1	1	AML-MRC(1)_T	0	0
ENSG00000226508.1	LINC01918	0.12994	0.761716	0.84753	0.459459459459459	0.396798652064027	AML-MRC(1)_T	0	0
ENSG00000242375.1		0.12989	0.518955	0.66275	0.972972972972973	0.903117101937658	AML-MRC(1)_T	0	0
ENSG00000230683.1	DDTP1	0.12975	0.557064	0.6939	0.918918918918919	0.886267902274642	AML-MRC(1)_T	0	0
ENSG00000253763.1	IGHV3-6	0.1297	0.836795	0.89774	0.459459459459459	0.341196293176074	AML-MRC(1)_T	0	0
ENSG00000285857.1		0.1297	0.468307	0.62016	1	0.991575400168492	AML-MRC(1)_T	0	0
ENSG00000144214.10	LYG1	0.12968	0.320355	0.47712	1	0.997472620050548	AML-MRC(1)_T	0	0
ENSG00000253506.3	NACA2	0.12968	0.459358	0.61226	1	1	AML-MRC(1)_T	0	0
ENSG00000223575.2	RBMX2P3	0.12966	0.672608	0.78392	0.675675675675676	0.723673125526538	AML-MRC(1)_T	0	0
ENSG00000260388.2	LINC00562	0.12954	0.270754	0.4225	1	0.997472620050548	AML-MRC(1)_T	0	0
ENSG00000160336.16	ZNF761	0.12953	0.119933	0.22928	1	1	AML-MRC(1)_T	0	1
ENSG00000254596.1		0.12945	0.736056	0.82899	0.486486486486487	0.482729570345409	AML-MRC(1)_T	0	0
ENSG00000249264.1	EEF1A1P9	0.12942	0.36716	0.52435	1	1	AML-MRC(1)_T	0	0
ENSG00000129460.16	NGDN	0.12934	0.110139	0.21449	1	1	AML-MRC(1)_T	0	0
ENSG00000240731.1		0.12933	0.176005	0.30672	1	0.999157540016849	AML-MRC(1)_T	0	0
ENSG00000166821.9	PEX11A	0.12927	0.328809	0.48609	1	0.997472620050548	AML-MRC(1)_T	0	0
ENSG00000137955.16	RABGGTB	0.12922	0.151607	0.27398	1	1	AML-MRC(1)_T	0	0
ENSG00000284708.1		0.12922	0.694705	0.79984	0.621621621621622	0.574557708508846	AML-MRC(1)_T	0	0
ENSG00000270035.1		0.12919	0.759141	0.84594	0.405405405405405	0.428812131423757	AML-MRC(1)_T	0	0
ENSG00000199664.1	RNU6-1266P	0.12917	0.66756	0.7805	0.567567567567568	0.65290648694187	AML-MRC(1)_T	0	0
ENSG00000237749.4	RPS27P9	0.12905	0.418977	0.57406	1	0.997472620050548	AML-MRC(1)_T	0	0
ENSG00000231421.8		0.12901	0.83868		0.189189189189189	0.203032855939343	AML-MRC(1)_T	0	0
ENSG00000125375.16	DMAC2L	0.12896	0.0199288	0.054117	1	1	AML-MRC(1)_T	0	0
ENSG00000231992.1		0.12892	0.802199	0.87517	0.540540540540541	0.405223251895535	AML-MRC(1)_T	0	0
ENSG00000252615.1		0.12892	0.609709	0.73593	0.810810810810811	0.797809604043808	AML-MRC(1)_T	0	0
ENSG00000047410.14	TPR	0.12886	0.100856	0.20047	1	1	AML-MRC(1)_T	0	0
ENSG00000244671.3	RN7SL280P	0.12884	0.591091	0.72124	0.891891891891892	0.885425442291491	AML-MRC(1)_T	0	0
ENSG00000261143.1	ADAMTS7P3	0.12884	0.60127	0.72958	0.945945945945946	0.956192080876158	AML-MRC(1)_T	0	0
ENSG00000153684.15	GOLGA8F	0.12882	0.768304	0.85208	0.486486486486487	0.390901432181971	AML-MRC(1)_T	0	0
ENSG00000232077.2	LINC01031	0.1288	0.569894	0.70435	0.945945945945946	0.912384161752317	AML-MRC(1)_T	0	0
ENSG00000223865.11	HLA-DPB1	0.12879	0.515435	0.65981	1	1	AML-MRC(1)_T	1	0
ENSG00000164944.12	VIRMA	0.12878	0.123444	0.23442	1	1	AML-MRC(1)_T	0	0
ENSG00000136628.18	EPRS1	0.12873	0.115562	0.22265	1	1	AML-MRC(1)_T	0	0
ENSG00000120063.10	GNA13	0.12869	0.328646	0.48592	1	1	AML-MRC(1)_T	0	0
ENSG00000232208.2		0.12868	0.650569	0.76813	0.864864864864865	0.943555181128896	AML-MRC(1)_T	0	0
ENSG00000142168.15	SOD1	0.12866	0.108526	0.21209	1	1	AML-MRC(1)_T	0	0
ENSG00000286478.1		0.12854	0.706885	0.8087	0.72972972972973	0.638584667228307	AML-MRC(1)_T	0	0
ENSG00000277672.1		0.1285	0.76712	0.85111	0.405405405405405	0.350463352990733	AML-MRC(1)_T	0	0
ENSG00000228812.7	LAMA5-AS1	0.12845	0.793591	0.86948	0.324324324324324	0.295703454085931	AML-MRC(1)_T	0	0
ENSG00000189339.12	SLC35E2B	0.12844	0.190953	0.32613	1	1	AML-MRC(1)_T	0	0
ENSG00000242290.2	ZBTB20-AS5	0.12842	0.66814	0.78087	0.864864864864865	0.796967144060657	AML-MRC(1)_T	0	0
ENSG00000276170.4		0.12842	0.700938	0.80433	0.783783783783784	0.749789385004212	AML-MRC(1)_T	0	0
ENSG00000222407.1	RNA5SP80	0.12841	0.80937	0.87964	0.378378378378378	0.307497893850042	AML-MRC(1)_T	0	0
ENSG00000284994.1		0.12841	0.449229	0.60321	1	0.976411120471778	AML-MRC(1)_T	0	0
ENSG00000071564.17	TCF3	0.1284	0.139331	0.25724	1	1	AML-MRC(1)_T	0	1
ENSG00000104361.10	NIPAL2	0.12839	0.31706	0.47367	1	1	AML-MRC(1)_T	0	0
ENSG00000168575.10	SLC20A2	0.12839	0.0680711	0.14684	1	1	AML-MRC(1)_T	0	0
ENSG00000226658.1	RPL23AP30	0.12839	0.621483	0.745	0.891891891891892	0.864363942712721	AML-MRC(1)_T	0	0
ENSG00000151304.6	SRFBP1	0.12834	0.109078	0.21288	1	1	AML-MRC(1)_T	0	0
ENSG00000213250.5	RBMS2P1	0.12834	0.348925	0.50618	1	0.995787700084246	AML-MRC(1)_T	0	0
ENSG00000284946.1		0.12827	0.319768	0.47656	1	0.999157540016849	AML-MRC(1)_T	0	0
ENSG00000185104.20	FAF1	0.12826	0.044729	0.10485	1	1	AML-MRC(1)_T	0	0
ENSG00000236334.3	PPIAL4G	0.12823	0.761073	0.84721	0.432432432432432	0.436394271272115	AML-MRC(1)_T	0	0
ENSG00000161265.15	U2AF1L4	0.12817	0.237981	0.38458	1	1	AML-MRC(1)_T	0	1
ENSG00000062194.16	GPBP1	0.12815	0.0944521	0.19003	1	1	AML-MRC(1)_T	0	1
ENSG00000256553.1	TRAV1-2	0.12814	0.668911	0.78135	0.891891891891892	0.812131423757372	AML-MRC(1)_T	0	0
ENSG00000284934.2		0.12811	0.605058	0.73267	0.837837837837838	0.798652064026959	AML-MRC(1)_T	0	0
ENSG00000116138.13	DNAJC16	0.12805	0.0868344	0.17794	1	1	AML-MRC(1)_T	0	0
ENSG00000256757.1		0.12801	0.8467		0.162162162162162	0.16849199663016	AML-MRC(1)_T	0	0
ENSG00000238121.6	LINC00426	0.12799	0.517517	0.66151	1	0.999157540016849	AML-MRC(1)_T	0	0
ENSG00000272654.1	JTB-DT	0.12799	0.236149	0.3824	1	0.999157540016849	AML-MRC(1)_T	0	0
ENSG00000083635.8	NUFIP1	0.12795	0.117852	0.22617	1	1	AML-MRC(1)_T	0	1
ENSG00000151657.12	KIN	0.12794	0.0919958	0.18618	1	1	AML-MRC(1)_T	0	1
ENSG00000163380.16	LMOD3	0.12794	0.276425	0.4288	1	0.999157540016849	AML-MRC(1)_T	0	0
ENSG00000241547.1	ACTG1P20	0.12794	0.223977	0.36757	1	0.999157540016849	AML-MRC(1)_T	0	0
ENSG00000261186.2	LINC01238	0.12794	0.506393	0.65233	0.945945945945946	0.951137320977254	AML-MRC(1)_T	0	0
ENSG00000148985.20	PGAP2	0.12793	0.0514552	0.11732	1	1	AML-MRC(1)_T	0	0
ENSG00000101193.8	GID8	0.1279	0.0863539	0.17716	1	1	AML-MRC(1)_T	0	0
ENSG00000068878.15	PSME4	0.12786	0.273013	0.42491	1	1	AML-MRC(1)_T	0	0
ENSG00000068137.15	PLEKHH3	0.12785	0.538764	0.67904	1	1	AML-MRC(1)_T	0	0
ENSG00000105185.12	PDCD5	0.12785	0.0664902	0.14417	1	1	AML-MRC(1)_T	0	0
ENSG00000257303.2	CNPY2-AS1	0.1278	0.146355	0.26676	1	0.999157540016849	AML-MRC(1)_T	0	0
ENSG00000156050.10	FAM161B	0.12779	0.15583	0.27986	1	1	AML-MRC(1)_T	0	0
ENSG00000201432.1		0.12779	0.769688	0.85318	0.297297297297297	0.342881213142376	AML-MRC(1)_T	0	0
ENSG00000221355.1	MIR1288	0.12778	0.795959	0.871	0.27027027027027	0.293176074136479	AML-MRC(1)_T	0	0
ENSG00000267535.2	LINC00868	0.12767	0.722123	0.81953	0.621621621621622	0.529907329401853	AML-MRC(1)_T	0	0
ENSG00000100027.17	YPEL1	0.12763	0.302897	0.45816	1	1	AML-MRC(1)_T	0	0
ENSG00000076924.12	XAB2	0.12757	0.0948602	0.19068	1	1	AML-MRC(1)_T	0	0
ENSG00000130830.15	MPP1	0.12746	0.183712	0.31697	1	1	AML-MRC(1)_T	0	0
ENSG00000167711.14	SERPINF2	0.12745	0.406408	0.56226	1	1	AML-MRC(1)_T	0	0
ENSG00000243770.3	RN7SL65P	0.12743	0.731332	0.82603	0.513513513513513	0.525695029486099	AML-MRC(1)_T	0	0
ENSG00000249186.2		0.12743	0.791885	0.86848	0.378378378378378	0.334456613310868	AML-MRC(1)_T	0	0
ENSG00000226828.2	LINC02774	0.12741	0.539446	0.67964	0.945945945945946	0.951979780960404	AML-MRC(1)_T	0	0
ENSG00000129187.14	DCTD	0.12739	0.0176333	0.048912	1	1	AML-MRC(1)_T	0	0
ENSG00000240074.1	RPL9P30	0.12733	0.679477	0.78874	0.783783783783784	0.738837405223252	AML-MRC(1)_T	0	0
ENSG00000250992.2		0.12733	0.709996	0.81091	0.756756756756757	0.641112047177759	AML-MRC(1)_T	0	0
ENSG00000280913.2	CTSLP3	0.12732	0.67934	0.78867	0.972972972972973	0.89469250210615	AML-MRC(1)_T	0	0
ENSG00000180015.12		0.1273	0.488359	0.63711	0.972972972972973	0.993260320134794	AML-MRC(1)_T	0	0
ENSG00000170624.13	SGCD	0.12725	0.707201	0.80898	0.864864864864865	0.811288963774221	AML-MRC(1)_T	1	0
ENSG00000201294.1	RNU6-1019P	0.12722	0.628269	0.75055	0.918918918918919	0.827295703454086	AML-MRC(1)_T	0	0
ENSG00000254127.1	IGLCOR22-1	0.12721	0.790032	0.8672	0.27027027027027	0.340353833192923	AML-MRC(1)_T	0	0
ENSG00000084444.14	FAM234B	0.12717	0.2273	0.3716	1	1	AML-MRC(1)_T	0	0
ENSG00000287649.1		0.12716	0.83695	0.89778	0.243243243243243	0.397641112047178	AML-MRC(1)_T	0	0
ENSG00000207053.1	RNU6-937P	0.12714	0.651778	0.76896	0.702702702702703	0.705981465880371	AML-MRC(1)_T	0	0
ENSG00000157216.15	SSBP3	0.12713	0.197178	0.33427	1	1	AML-MRC(1)_T	0	1
ENSG00000164761.9	TNFRSF11B	0.1271	0.751645	0.84026	0.621621621621622	0.64195450716091	AML-MRC(1)_T	1	0
ENSG00000200917.1	RNU6-553P	0.1271	0.526923	0.66979	0.972972972972973	0.91575400168492	AML-MRC(1)_T	0	0
ENSG00000259087.5		0.1271	0.850135		0.243243243243243	0.176916596461668	AML-MRC(1)_T	0	0
ENSG00000069956.12	MAPK6	0.12708	0.288639	0.44246	1	1	AML-MRC(1)_T	0	0
ENSG00000261402.1		0.12705	0.859962		0.189189189189189	0.169334456613311	AML-MRC(1)_T	0	0
ENSG00000128908.17	INO80	0.12704	0.0593033	0.13137	1	1	AML-MRC(1)_T	0	0
ENSG00000184924.5	PTRHD1	0.12701	0.200193	0.33796	1	1	AML-MRC(1)_T	0	0
ENSG00000225265.2	TAF1A-AS1	0.12701	0.360946	0.51821	1	0.988205560235889	AML-MRC(1)_T	0	0
ENSG00000266968.2		0.12701	0.769524	0.85307	0.405405405405405	0.411120471777591	AML-MRC(1)_T	0	0
ENSG00000174365.20	SNHG11	0.12699	0.148488	0.26976	1	1	AML-MRC(1)_T	0	0
ENSG00000177697.19	CD151	0.12698	0.355379	0.51285	1	1	AML-MRC(1)_T	1	0
ENSG00000014123.10	UFL1	0.12693	0.1531	0.27614	1	1	AML-MRC(1)_T	0	1
ENSG00000237888.1	RPL29P31	0.1269	0.591704	0.7217	0.864864864864865	0.871946082561078	AML-MRC(1)_T	0	0
ENSG00000186714.12	CCDC73	0.12689	0.460051	0.61275	1	0.992417860151643	AML-MRC(1)_T	0	0
ENSG00000167635.12	ZNF146	0.12684	0.205973	0.34523	1	1	AML-MRC(1)_T	0	1
ENSG00000006282.21	SPATA20	0.1268	0.285793	0.43939	1	1	AML-MRC(1)_T	0	0
ENSG00000287817.1		0.12679	0.362337	0.51967	1	1	AML-MRC(1)_T	0	0
ENSG00000271360.1	USP6NL-AS1	0.12678	0.745695	0.83589	0.378378378378378	0.394271272114575	AML-MRC(1)_T	0	0
ENSG00000187239.17	FNBP1	0.12675	0.0676259	0.1461	1	1	AML-MRC(1)_T	0	0
ENSG00000218027.2		0.12669	0.610654	0.7367	0.891891891891892	0.903959561920809	AML-MRC(1)_T	0	0
ENSG00000229954.1	MTND2P2	0.12669	0.725096	0.8217	0.594594594594595	0.58972198820556	AML-MRC(1)_T	0	0
ENSG00000262870.1	CYCSP40	0.12669	0.611527	0.73722	0.945945945945946	0.899747262005055	AML-MRC(1)_T	0	0
ENSG00000287456.1		0.12662	0.534155	0.67547	0.945945945945946	0.93681550126369	AML-MRC(1)_T	0	0
ENSG00000272572.1		0.12661	0.462582	0.61508	0.945945945945946	0.963774220724516	AML-MRC(1)_T	0	0
ENSG00000211652.2	IGLV7-43	0.12657	0.674974	0.78528	0.972972972972973	0.965459140690817	AML-MRC(1)_T	0	0
ENSG00000171827.11	ZNF570	0.12656	0.240785	0.38778	1	1	AML-MRC(1)_T	0	1
ENSG00000287707.1		0.1265	0.610907	0.73687	0.837837837837838	0.85256950294861	AML-MRC(1)_T	0	0
ENSG00000265366.6	GLUD1P2	0.12647	0.538358	0.67873	1	0.948609941027801	AML-MRC(1)_T	0	0
ENSG00000151006.7	PRSS53	0.12643	0.269142	0.42065	1	0.998315080033698	AML-MRC(1)_T	0	0
ENSG00000233780.3	HNRNPA1P30	0.12643	0.567085	0.70199	0.918918918918919	0.92670598146588	AML-MRC(1)_T	0	0
ENSG00000188242.4		0.12641	0.399137	0.55577	1	0.991575400168492	AML-MRC(1)_T	0	0
ENSG00000106603.19	COA1	0.12639	0.0276626	0.070688	1	1	AML-MRC(1)_T	0	0
ENSG00000279307.2	NDUFAF2P1	0.12639	0.381998	0.53882	0.972972972972973	0.974726200505476	AML-MRC(1)_T	0	0
ENSG00000130988.13	RGN	0.12635	0.55582	0.69286	1	0.929233361415333	AML-MRC(1)_T	0	0
ENSG00000263940.2	RN7SL275P	0.12634	0.848655		0.189189189189189	0.174389216512216	AML-MRC(1)_T	0	0
ENSG00000239005.1		0.12629	0.652547	0.76941	0.72972972972973	0.730412805391744	AML-MRC(1)_T	0	0
ENSG00000197323.12	TRIM33	0.12627	0.104826	0.20647	1	1	AML-MRC(1)_T	0	1
ENSG00000185485.14	SDHAP1	0.12623	0.187284	0.3217	1	1	AML-MRC(1)_T	0	0
ENSG00000242858.1	RPL13AP14	0.12619	0.52447	0.6676	0.972972972972973	0.961246840775063	AML-MRC(1)_T	0	0
ENSG00000188921.14	HACD4	0.12612	0.152543	0.27535	1	1	AML-MRC(1)_T	0	0
ENSG00000274104.1		0.12612	0.324132	0.4811	1	1	AML-MRC(1)_T	0	0
ENSG00000224509.2	MRPS9-AS2	0.12603	0.566482	0.70151	0.810810810810811	0.783487784330244	AML-MRC(1)_T	0	0
ENSG00000167257.11	RNF214	0.12602	0.0550813	0.12377	1	1	AML-MRC(1)_T	0	0
ENSG00000169964.8	TMEM42	0.12595	0.19172	0.32714	1	1	AML-MRC(1)_T	0	0
ENSG00000188175.10	HEPACAM2	0.12595	0.751797	0.84036	0.918918918918919	0.88458298230834	AML-MRC(1)_T	1	0
ENSG00000255585.3		0.12595	0.342763	0.50013	1	1	AML-MRC(1)_T	0	0
ENSG00000275964.1		0.12595	0.195209	0.33174	1	1	AML-MRC(1)_T	0	0
ENSG00000187257.16	RSBN1L	0.1259	0.124223	0.23545	1	1	AML-MRC(1)_T	0	0
ENSG00000162755.14	KLHDC9	0.12579	0.473791	0.62482	1	0.997472620050548	AML-MRC(1)_T	0	0
ENSG00000226360.5	RPL10AP6	0.12576	0.361169	0.51842	1	1	AML-MRC(1)_T	0	0
ENSG00000114739.14	ACVR2B	0.12575	0.508277	0.65403	1	0.998315080033698	AML-MRC(1)_T	1	0
ENSG00000185040.13	SPDYE16	0.12574	0.398134	0.55482	1	0.980623420387532	AML-MRC(1)_T	0	0
ENSG00000197020.11	ZNF100	0.12574	0.240937	0.38798	1	1	AML-MRC(1)_T	0	1
ENSG00000164808.17	SPIDR	0.12565	0.139267	0.25715	1	1	AML-MRC(1)_T	0	0
ENSG00000260022.1		0.12564	0.466149	0.61832	1	0.973883740522325	AML-MRC(1)_T	0	0
ENSG00000262516.1	DPPA3P6	0.12557	0.708207	0.80973	0.72972972972973	0.714406065711879	AML-MRC(1)_T	0	0
ENSG00000211787.1	TRAV8-3	0.12548	0.580116	0.71263	0.972972972972973	0.961246840775063	AML-MRC(1)_T	0	0
ENSG00000166170.10	BAG5	0.12543	0.131987	0.2471	1	1	AML-MRC(1)_T	0	0
ENSG00000235865.2	GSN-AS1	0.12542	0.484131	0.63358	1	0.999157540016849	AML-MRC(1)_T	0	0
ENSG00000154874.15	CCDC144BP	0.1254	0.661158	0.77606	0.972972972972973	0.994102780117944	AML-MRC(1)_T	0	0
ENSG00000229833.10	PET100	0.1254	0.23537	0.38145	1	1	AML-MRC(1)_T	0	0
ENSG00000154059.11	IMPACT	0.12537	0.196619	0.33359	1	1	AML-MRC(1)_T	0	0
ENSG00000206880.1	RNU6-1310P	0.12536	0.75372	0.84166	0.432432432432432	0.411120471777591	AML-MRC(1)_T	0	0
ENSG00000211782.2	TRAV8-1	0.12536	0.684409	0.79227	0.837837837837838	0.791069924178602	AML-MRC(1)_T	0	0
ENSG00000267909.3	CCDC177	0.12536	0.760846	0.84718	0.567567567567568	0.460825610783488	AML-MRC(1)_T	0	0
ENSG00000164307.13	ERAP1	0.12533	0.172156	0.30172	1	1	AML-MRC(1)_T	1	0
ENSG00000172943.20	PHF8	0.12529	0.0117667	0.034962	1	1	AML-MRC(1)_T	0	0
ENSG00000240665.1	LSP1P2	0.12525	0.785511	0.86399	0.27027027027027	0.326874473462511	AML-MRC(1)_T	0	0
ENSG00000224389.9	C4B	0.12523	0.562105	0.69801	1	0.980623420387532	AML-MRC(1)_T	0	0
ENSG00000262020.1		0.12519	0.690477	0.79684	0.783783783783784	0.719460825610784	AML-MRC(1)_T	0	0
ENSG00000156052.11	GNAQ	0.12516	0.0955869	0.19189	1	1	AML-MRC(1)_T	0	0
ENSG00000232626.3		0.12513	0.426287	0.58097	1	0.991575400168492	AML-MRC(1)_T	0	0
ENSG00000278876.1		0.12504	0.467675	0.61965	1	0.991575400168492	AML-MRC(1)_T	0	0
ENSG00000055044.11	NOP58	0.12502	0.0904216	0.18362	1	1	AML-MRC(1)_T	0	0
ENSG00000277351.1		0.12497	0.83605	0.89717	0.27027027027027	0.23167649536647	AML-MRC(1)_T	0	0
ENSG00000163251.4	FZD5	0.12496	0.42321	0.57805	1	1	AML-MRC(1)_T	0	0
ENSG00000265806.1	MIR4292	0.12495	0.349153	0.50641	1	0.990732940185341	AML-MRC(1)_T	0	0
ENSG00000198106.8		0.12491	0.401271	0.5579	1	0.998315080033698	AML-MRC(1)_T	0	0
ENSG00000157306.14	ZFHX2-AS1	0.1249	0.252552	0.40113	1	1	AML-MRC(1)_T	0	0
ENSG00000165240.20	ATP7A	0.12487	0.244298	0.39191	1	1	AML-MRC(1)_T	0	0
ENSG00000180901.11	KCTD2	0.12487	0.0780016	0.16323	1	1	AML-MRC(1)_T	0	0
ENSG00000233426.3	EIF3FP3	0.12487	0.276223	0.42858	1	0.999157540016849	AML-MRC(1)_T	0	0
ENSG00000279236.1		0.12483	0.57136	0.70563	0.972972972972973	0.979780960404381	AML-MRC(1)_T	0	0
ENSG00000203588.3	IGBP1-AS1	0.12477	0.458741	0.61181	1	0.981465880370682	AML-MRC(1)_T	0	0
ENSG00000211795.3	TRAV8-6	0.12469	0.652486	0.76936	0.945945945945946	0.881213142375737	AML-MRC(1)_T	0	0
ENSG00000253240.1	IGHV3-36	0.12469	0.826935	0.89107	0.27027027027027	0.272114574557708	AML-MRC(1)_T	0	0
ENSG00000240974.1	RPS27AP10	0.12465	0.619726	0.74372	0.945945945945946	0.918281381634372	AML-MRC(1)_T	0	0
ENSG00000227536.1	SOCS5P4	0.12463	0.359617	0.51696	1	0.98989048020219	AML-MRC(1)_T	0	0
ENSG00000143390.18	RFX5	0.12462	0.0392671	0.094242	1	1	AML-MRC(1)_T	0	1
ENSG00000205559.5	CHKB-DT	0.12461	0.346389	0.50369	1	1	AML-MRC(1)_T	0	0
ENSG00000279162.1		0.1246	0.45289	0.60639	1	0.993260320134794	AML-MRC(1)_T	0	0
ENSG00000213400.3	RPL12P18	0.12459	0.722945	0.82016	0.702702702702703	0.647009267059815	AML-MRC(1)_T	0	0
ENSG00000257438.1		0.12459	0.827963	0.89174	0.216216216216216	0.228306655433867	AML-MRC(1)_T	0	0
ENSG00000237953.1	RPS13P5	0.12458	0.626073	0.74877	0.783783783783784	0.752316764953665	AML-MRC(1)_T	0	0
ENSG00000173914.12	RBM4B	0.12456	0.157574	0.28236	1	1	AML-MRC(1)_T	0	0
ENSG00000227481.1		0.12455	0.739595	0.83138	0.486486486486487	0.465880370682393	AML-MRC(1)_T	0	0
ENSG00000259202.1		0.12452	0.727981	0.82376	0.810810810810811	0.782645324347094	AML-MRC(1)_T	0	0
ENSG00000100191.6	SLC5A4	0.12449	0.749196	0.83838	0.567567567567568	0.725358045492839	AML-MRC(1)_T	0	0
ENSG00000259792.1		0.12449	0.523696	0.66691	0.972972972972973	0.937657961246841	AML-MRC(1)_T	0	0
ENSG00000183814.15	LIN9	0.12443	0.196206	0.33301	1	1	AML-MRC(1)_T	0	0
ENSG00000222112.1	RN7SKP16	0.12441	0.549715	0.68821	1	0.976411120471778	AML-MRC(1)_T	0	0
ENSG00000258479.6	LINC00640	0.12439	0.604176	0.73196	0.972972972972973	0.931760741364785	AML-MRC(1)_T	0	0
ENSG00000157823.17	AP3S2	0.12434	0.112307	0.21774	1	1	AML-MRC(1)_T	0	0
ENSG00000260635.1		0.12434	0.482616	0.63235	0.972972972972973	0.973883740522325	AML-MRC(1)_T	0	0
ENSG00000227649.1	MTND6P32	0.12431	0.842521	0.90131	0.405405405405405	0.344566133108677	AML-MRC(1)_T	0	0
ENSG00000113272.14	THG1L	0.12429	0.109542	0.21358	1	1	AML-MRC(1)_T	0	0
ENSG00000261427.6		0.12426	0.777637	0.85879	0.243243243243243	0.325189553496209	AML-MRC(1)_T	0	0
ENSG00000177694.16	NAALADL2	0.12424	0.614447	0.73957	0.945945945945946	0.956192080876158	AML-MRC(1)_T	1	0
ENSG00000101842.14	VSIG1	0.1242	0.635731	0.75658	0.972972972972973	0.966301600673968	AML-MRC(1)_T	0	0
ENSG00000262678.1	CAMTA2-AS1	0.12418	0.314218	0.47069	1	0.997472620050548	AML-MRC(1)_T	0	0
ENSG00000240236.1	HNRNPA1P23	0.12415	0.660408	0.77565	0.72972972972973	0.751474304970514	AML-MRC(1)_T	0	0
ENSG00000160226.16	CFAP410	0.12413	0.174089	0.30425	1	1	AML-MRC(1)_T	0	0
ENSG00000214293.9	APTR	0.12413	0.162404	0.28898	1	1	AML-MRC(1)_T	0	0
ENSG00000253238.3		0.12411	0.589925	0.72038	0.891891891891892	0.874473462510531	AML-MRC(1)_T	0	0
ENSG00000137337.15	MDC1	0.12409	0.058658	0.13021	1	1	AML-MRC(1)_T	0	0
ENSG00000254469.7	XNDC1N	0.12409	0.167729	0.29602	1	1	AML-MRC(1)_T	0	0
ENSG00000225222.2	CHCHD4P5	0.12407	0.734904	0.82825	0.756756756756757	0.713563605728728	AML-MRC(1)_T	0	0
ENSG00000211595.2	IGKJ3	0.12402	0.653962	0.77064	0.918918918918919	0.899747262005055	AML-MRC(1)_T	0	0
ENSG00000226479.4	TMEM185B	0.124	0.114425	0.22096	1	1	AML-MRC(1)_T	0	0
ENSG00000185947.15	ZNF267	0.12398	0.325273	0.48233	1	1	AML-MRC(1)_T	0	1
ENSG00000234564.1	HSPA8P20	0.12393	0.721065	0.81876	0.648648648648649	0.561920808761584	AML-MRC(1)_T	0	0
ENSG00000115165.10	CYTIP	0.12386	0.47486	0.62561	1	1	AML-MRC(1)_T	0	0
ENSG00000229842.2	MTATP6P13	0.12383	0.865231		0.216216216216216	0.163437236731255	AML-MRC(1)_T	0	0
ENSG00000115474.7	KCNJ13	0.12381	0.592784	0.72261	0.972972972972973	0.979780960404381	AML-MRC(1)_T	0	0
ENSG00000125651.14	GTF2F1	0.1238	0.059452	0.13162	1	1	AML-MRC(1)_T	0	1
ENSG00000174611.12	KY	0.12379	0.602976	0.731	0.972972972972973	0.984835720303286	AML-MRC(1)_T	0	0
ENSG00000227370.1		0.12379	0.415786	0.57118	0.972972972972973	0.976411120471778	AML-MRC(1)_T	0	0
ENSG00000087269.16	NOP14	0.12375	0.0261036	0.067493	1	1	AML-MRC(1)_T	0	0
ENSG00000277010.1		0.12361	0.818729	0.88572	0.162162162162162	0.369839932603201	AML-MRC(1)_T	0	0
ENSG00000166747.13	AP1G1	0.12359	0.293605	0.44785	1	1	AML-MRC(1)_T	0	0
ENSG00000154957.14	ZNF18	0.12358	0.124647	0.23607	1	1	AML-MRC(1)_T	0	1
ENSG00000287945.1		0.12358	0.711834	0.8121	0.783783783783784	0.739679865206403	AML-MRC(1)_T	0	0
ENSG00000274023.1		0.12357	0.72243	0.81975	0.675675675675676	0.61078348778433	AML-MRC(1)_T	0	0
ENSG00000154945.7	ANKRD40	0.12341	0.017571	0.048762	1	1	AML-MRC(1)_T	0	0
ENSG00000271710.1	NDUFA8P1	0.1234	0.730778	0.8258	0.648648648648649	0.564448188711036	AML-MRC(1)_T	0	0
ENSG00000168016.15	TRANK1	0.12333	0.340329	0.49759	1	1	AML-MRC(1)_T	0	0
ENSG00000221214.1	MIR548E	0.12333	0.650451	0.76806	0.945945945945946	0.835720303285594	AML-MRC(1)_T	0	0
ENSG00000265656.1		0.12322	0.439078	0.59324	1	0.987363100252738	AML-MRC(1)_T	0	0
ENSG00000100241.21	SBF1	0.1232	0.110612	0.21513	1	1	AML-MRC(1)_T	0	0
ENSG00000240053.8	LY6G5B	0.12319	0.303213	0.45854	1	0.999157540016849	AML-MRC(1)_T	0	0
ENSG00000273041.1	ATF4P2	0.12317	0.694517	0.79967	0.675675675675676	0.695871946082561	AML-MRC(1)_T	0	0
ENSG00000125122.15	FBXL9P	0.12316	0.137698	0.25511	1	1	AML-MRC(1)_T	0	0
ENSG00000215311.3	NPM1P12	0.12314	0.618184	0.74226	0.837837837837838	0.832350463352991	AML-MRC(1)_T	0	0
ENSG00000202222.1		0.12311	0.786367	0.86453	0.594594594594595	0.593934288121314	AML-MRC(1)_T	0	0
ENSG00000232300.1	FAM215B	0.12298	0.425888	0.58063	1	0.993260320134794	AML-MRC(1)_T	0	0
ENSG00000240793.1	UBA52P8	0.12292	0.377753	0.53479	1	0.994102780117944	AML-MRC(1)_T	0	0
ENSG00000228887.3	EEF1DP1	0.12291	0.395352	0.55224	1	1	AML-MRC(1)_T	0	0
ENSG00000280047.1		0.12291	0.436112	0.59037	1	0.991575400168492	AML-MRC(1)_T	0	0
ENSG00000278834.1		0.12289	0.439314	0.59348	0.945945945945946	0.9469250210615	AML-MRC(1)_T	0	0
ENSG00000212248.1	RNU6-750P	0.12288	0.781362	0.8609	0.486486486486487	0.466722830665543	AML-MRC(1)_T	0	0
ENSG00000278743.1		0.12288	0.503918	0.65016	1	0.999157540016849	AML-MRC(1)_T	0	0
ENSG00000254428.1		0.12284	0.381872	0.5388	1	0.999157540016849	AML-MRC(1)_T	0	0
ENSG00000184903.10	IMMP2L	0.12282	0.251917	0.40056	1	1	AML-MRC(1)_T	0	0
ENSG00000198270.13	TMEM116	0.12279	0.155805	0.27982	1	1	AML-MRC(1)_T	0	0
ENSG00000079134.12	THOC1	0.12277	0.177927	0.30916	1	1	AML-MRC(1)_T	0	0
ENSG00000159921.19	GNE	0.12277	0.130636	0.24507	1	1	AML-MRC(1)_T	0	0
ENSG00000163820.15	FYCO1	0.12277	0.0889176	0.18124	1	1	AML-MRC(1)_T	0	0
ENSG00000243302.3		0.12272	0.222067	0.36522	1	1	AML-MRC(1)_T	0	0
ENSG00000238711.1	RNY4P25	0.12271	0.503847	0.65015	0.972972972972973	0.960404380791912	AML-MRC(1)_T	0	0
ENSG00000108733.11	PEX12	0.12268	0.323224	0.47996	1	1	AML-MRC(1)_T	0	0
ENSG00000122545.20	SEPTIN7	0.12268	0.0905855	0.18389	1	1	AML-MRC(1)_T	0	0
ENSG00000132953.16	XPO4	0.12267	0.120004	0.22939	1	1	AML-MRC(1)_T	0	0
ENSG00000258459.1		0.12266	0.842425	0.90131	0.324324324324324	0.213142375737152	AML-MRC(1)_T	0	0
ENSG00000091138.13	SLC26A3	0.12261	0.663849	0.77781	0.72972972972973	0.780960404380792	AML-MRC(1)_T	0	1
ENSG00000288549.1		0.12254	0.811711	0.881	0.243243243243243	0.247683235046335	AML-MRC(1)_T	0	0
ENSG00000121931.16	LRIF1	0.12253	0.35366	0.51093	1	0.999157540016849	AML-MRC(1)_T	0	0
ENSG00000033100.16	CHPF2	0.12248	0.127135	0.23982	1	1	AML-MRC(1)_T	1	0
ENSG00000264444.1	SDHCP1	0.12243	0.813979	0.8827	0.324324324324324	0.248525695029486	AML-MRC(1)_T	0	0
ENSG00000176728.10	TTTY14	0.12242	0.787926	0.86566	0.594594594594595	0.692502106149958	AML-MRC(1)_T	0	0
ENSG00000240785.2	RPL36AP21	0.12241	0.535648	0.67661	0.945945945945946	0.958719460825611	AML-MRC(1)_T	0	0
ENSG00000126821.8	SGPP1	0.12236	0.603168	0.73119	1	1	AML-MRC(1)_T	0	0
ENSG00000275839.1		0.12234	0.515588	0.65987	0.945945945945946	0.951137320977254	AML-MRC(1)_T	0	0
ENSG00000252611.1	RNU6-1121P	0.12231	0.732759	0.82697	0.405405405405405	0.502106149957877	AML-MRC(1)_T	0	0
ENSG00000230046.1	BIRC6-AS1	0.12226	0.670417	0.78244	0.864864864864865	0.856781802864364	AML-MRC(1)_T	0	0
ENSG00000271856.1	LINC01215	0.12226	0.501242	0.64784	1	1	AML-MRC(1)_T	0	0
ENSG00000117228.10	GBP1	0.12223	0.651953	0.769	1	0.998315080033698	AML-MRC(1)_T	0	0
ENSG00000105983.22	LMBR1	0.12221	0.146197	0.26658	1	1	AML-MRC(1)_T	0	0
ENSG00000134326.11	CMPK2	0.12219	0.532309	0.67414	1	1	AML-MRC(1)_T	0	0
ENSG00000279748.1		0.12218	0.456521	0.60983	1	0.995787700084246	AML-MRC(1)_T	0	0
ENSG00000125633.11	CCDC93	0.12215	0.14232	0.26136	1	1	AML-MRC(1)_T	0	0
ENSG00000270487.1		0.12213	0.602554	0.73061	0.972972972972973	0.953664700926706	AML-MRC(1)_T	0	0
ENSG00000244203.2	FOXP1-AS1	0.12211	0.474161	0.62509	1	0.994102780117944	AML-MRC(1)_T	0	0
ENSG00000169914.6	OTUD3	0.12205	0.178479	0.3099	1	1	AML-MRC(1)_T	0	0
ENSG00000258302.2		0.12205	0.544773	0.68408	1	0.999157540016849	AML-MRC(1)_T	0	0
ENSG00000281468.1		0.12202	0.537326	0.6779	0.972972972972973	0.96798652064027	AML-MRC(1)_T	0	0
ENSG00000236680.1		0.12201	0.495031	0.64256	0.918918918918919	0.932603201347936	AML-MRC(1)_T	0	0
ENSG00000244642.3	RN7SL396P	0.12201	0.743051	0.83397	0.459459459459459	0.565290648694187	AML-MRC(1)_T	0	0
ENSG00000145014.18	TMEM44	0.122	0.273898	0.42599	1	1	AML-MRC(1)_T	0	0
ENSG00000196455.8	PIK3R4	0.12197	0.174496	0.30484	1	1	AML-MRC(1)_T	0	0
ENSG00000199899.2		0.12197	0.804958	0.87687	0.405405405405405	0.33698399326032	AML-MRC(1)_T	0	0
ENSG00000100504.17	PYGL	0.12192	0.313236	0.46954	1	1	AML-MRC(1)_T	0	0
ENSG00000261476.1		0.12192	0.474593	0.62546	1	0.991575400168492	AML-MRC(1)_T	0	0
ENSG00000261373.1	VPS9D1-AS1	0.12186	0.264295	0.41498	1	1	AML-MRC(1)_T	0	0
ENSG00000211868.1	TRAJ21	0.12185	0.77934	0.85969	0.432432432432432	0.386689132266217	AML-MRC(1)_T	0	0
ENSG00000156500.15	PABIR3	0.12178	0.120055	0.22947	1	1	AML-MRC(1)_T	0	0
ENSG00000251307.1	CCNO-DT	0.12178	0.472607	0.62402	1	0.98904802021904	AML-MRC(1)_T	0	0
ENSG00000149532.16	CPSF7	0.12175	0.012362	0.03644	1	1	AML-MRC(1)_T	0	0
ENSG00000159079.19	CFAP298	0.12175	0.243134	0.39056	1	1	AML-MRC(1)_T	0	0
ENSG00000153560.12	UBP1	0.12174	0.0291987	0.073932	1	1	AML-MRC(1)_T	0	1
ENSG00000081059.20	TCF7	0.12171	0.585478	0.7169	1	1	AML-MRC(1)_T	0	1
ENSG00000273481.1		0.1217	0.747622	0.83728	0.432432432432432	0.486941870261163	AML-MRC(1)_T	0	0
ENSG00000213304.3		0.12167	0.354104	0.51134	0.972972972972973	0.994102780117944	AML-MRC(1)_T	0	0
ENSG00000145833.16	DDX46	0.12166	0.0573681	0.12797	1	1	AML-MRC(1)_T	0	0
ENSG00000173114.13	LRRN3	0.12163	0.650679	0.76819	0.918918918918919	0.962931760741365	AML-MRC(1)_T	0	0
ENSG00000129691.16	ASH2L	0.1216	0.11268	0.21835	1	1	AML-MRC(1)_T	0	0
ENSG00000157450.16	RNF111	0.12151	0.110622	0.21514	1	1	AML-MRC(1)_T	0	0
ENSG00000241431.1	RPL37P6	0.12151	0.504685	0.65094	0.972972972972973	0.999157540016849	AML-MRC(1)_T	0	0
ENSG00000271122.1	HERPUD2-AS1	0.12148	0.337249	0.49443	1	1	AML-MRC(1)_T	0	0
ENSG00000263081.1		0.12145	0.77313	0.8555	0.459459459459459	0.426284751474305	AML-MRC(1)_T	0	0
ENSG00000264175.1	MIR3189	0.12145	0.826689	0.89092	0.135135135135135	0.287278854254423	AML-MRC(1)_T	0	0
ENSG00000255522.1	SNRPCP5	0.12144	0.743883	0.83454	0.540540540540541	0.502948609941028	AML-MRC(1)_T	0	0
ENSG00000220600.2		0.1214	0.785105	0.86367	0.621621621621622	0.560235888795282	AML-MRC(1)_T	0	0
ENSG00000259557.2	HMGN1P26	0.12136	0.740692	0.83228	0.432432432432432	0.432181971356361	AML-MRC(1)_T	0	0
ENSG00000273136.7	NBPF26	0.12133	0.36035	0.51756	1	1	AML-MRC(1)_T	0	0
ENSG00000258404.1	LINC02320	0.12132	0.747987	0.83751	0.513513513513513	0.582982308340354	AML-MRC(1)_T	0	0
ENSG00000249807.1		0.12131	0.731312	0.82603	0.513513513513513	0.518112889637742	AML-MRC(1)_T	0	0
ENSG00000101079.21	NDRG3	0.1213	0.121078	0.23097	1	1	AML-MRC(1)_T	0	0
ENSG00000277981.1		0.12127	0.853754	0.90934	0.216216216216216	0.20050547598989	AML-MRC(1)_T	0	0
ENSG00000169203.16	NPIPB12	0.12126	0.210126	0.35073	1	1	AML-MRC(1)_T	0	0
ENSG00000113013.16	HSPA9	0.12121	0.0985763	0.1968	1	1	AML-MRC(1)_T	0	0
ENSG00000120156.22	TEK	0.12121	0.700364	0.80391	0.972972972972973	0.952822240943555	AML-MRC(1)_T	1	0
ENSG00000091164.13	TXNL1	0.12115	0.0385577	0.092846	1	1	AML-MRC(1)_T	0	0
ENSG00000106477.20	CEP41	0.12108	0.332829	0.49013	1	1	AML-MRC(1)_T	0	0
ENSG00000103319.12	EEF2K	0.12107	0.135804	0.25242	1	1	AML-MRC(1)_T	0	0
ENSG00000267649.1		0.12106	0.556567	0.69355	0.972972972972973	0.958719460825611	AML-MRC(1)_T	0	0
ENSG00000153790.12	C7orf31	0.12103	0.148704	0.27008	1	0.999157540016849	AML-MRC(1)_T	0	0
ENSG00000153975.10	ZUP1	0.12103	0.21377	0.35523	1	1	AML-MRC(1)_T	0	1
ENSG00000222986.1	RNU5A-5P	0.12103	0.745433	0.83577	0.594594594594595	0.527379949452401	AML-MRC(1)_T	0	0
ENSG00000223697.3		0.12096	0.447295	0.60139	1	0.984835720303286	AML-MRC(1)_T	0	0
ENSG00000260630.7	SNAI3-AS1	0.12096	0.28591	0.43954	1	1	AML-MRC(1)_T	0	0
ENSG00000268095.1	ZNF649-AS1	0.12095	0.481866	0.63164	1	0.945240101095198	AML-MRC(1)_T	0	0
ENSG00000229336.1	SREK1IP1P1	0.12093	0.737432	0.82988	0.432432432432432	0.576242628475147	AML-MRC(1)_T	0	0
ENSG00000223518.5	CSNK1A1P1	0.12092	0.601063	0.72937	0.945945945945946	0.914911541701769	AML-MRC(1)_T	0	0
ENSG00000275106.1		0.12088	0.406202	0.56207	1	0.997472620050548	AML-MRC(1)_T	0	0
ENSG00000249222.1	ATP5MGL	0.12086	0.429724	0.58433	0.972972972972973	0.98904802021904	AML-MRC(1)_T	0	0
ENSG00000270381.1		0.12082	0.751235	0.83992	0.675675675675676	0.679865206402696	AML-MRC(1)_T	0	0
ENSG00000253586.1		0.1208	0.654743	0.77121	0.972972972972973	0.912384161752317	AML-MRC(1)_T	0	0
ENSG00000249193.1	HSPD1P5	0.12079	0.590929	0.72116	0.891891891891892	0.937657961246841	AML-MRC(1)_T	0	0
ENSG00000220105.2		0.12078	0.622355	0.74577	0.945945945945946	0.870261162594777	AML-MRC(1)_T	0	0
ENSG00000213383.2	PP1P	0.12076	0.576859	0.71004	0.918918918918919	0.89469250210615	AML-MRC(1)_T	0	0
ENSG00000279267.1		0.12059	0.483607	0.63314	1	0.994102780117944	AML-MRC(1)_T	0	0
ENSG00000112855.17	HARS2	0.12056	0.107438	0.21039	1	1	AML-MRC(1)_T	0	0
ENSG00000283031.2		0.12056	0.592678	0.72254	0.945945945945946	0.909014321819714	AML-MRC(1)_T	0	0
ENSG00000205940.8	HSP90AB2P	0.12037	0.353608	0.51093	1	1	AML-MRC(1)_T	0	0
ENSG00000223601.2	EBLN1	0.12033	0.782434	0.86165	0.594594594594595	0.508845829823083	AML-MRC(1)_T	0	0
ENSG00000105576.15	TNPO2	0.1203	0.0503083	0.11523	1	1	AML-MRC(1)_T	0	0
ENSG00000106588.12	PSMA2	0.12027	0.422065	0.57697	1	1	AML-MRC(1)_T	0	0
ENSG00000130544.12	ZNF557	0.12025	0.216183	0.35809	1	1	AML-MRC(1)_T	0	1
ENSG00000133794.20	BMAL1	0.12025	0.450885	0.60464	1	1	AML-MRC(1)_T	0	1
ENSG00000251883.1	RNU6ATAC17P	0.12017	0.747904	0.83749	0.405405405405405	0.418702611625948	AML-MRC(1)_T	0	0
ENSG00000135248.15	GARIN1B	0.1201	0.765178	0.8498	0.486486486486487	0.462510530749789	AML-MRC(1)_T	0	0
ENSG00000159459.12	UBR1	0.1201	0.14004	0.25822	1	1	AML-MRC(1)_T	0	0
ENSG00000254181.1	SLC25A51P3	0.12007	0.806604	0.87795	0.297297297297297	0.314237573715249	AML-MRC(1)_T	0	0
ENSG00000105176.18	URI1	0.12006	0.0266163	0.068548	1	1	AML-MRC(1)_T	0	0
ENSG00000197386.12	HTT	0.12006	0.0993094	0.19791	1	1	AML-MRC(1)_T	0	0
ENSG00000122481.17	RWDD3	0.12003	0.18743	0.32186	1	1	AML-MRC(1)_T	0	1
ENSG00000283416.1	MIR1910	0.11999	0.732937	0.82706	0.486486486486487	0.544229149115417	AML-MRC(1)_T	0	0
ENSG00000261542.1		0.11998	0.455018	0.60843	1	0.992417860151643	AML-MRC(1)_T	0	0
ENSG00000236681.1	DSTNP5	0.11996	0.848496		0.189189189189189	0.185341196293176	AML-MRC(1)_T	0	0
ENSG00000262089.1		0.11993	0.230691	0.37568	1	1	AML-MRC(1)_T	0	0
ENSG00000119596.18	YLPM1	0.11991	0.0180679	0.049903	1	1	AML-MRC(1)_T	0	0
ENSG00000101440.9	ASIP	0.11988	0.554862	0.69204	0.972972972972973	0.951137320977254	AML-MRC(1)_T	0	0
ENSG00000151366.13	NDUFC2	0.11988	0.145732	0.26596	1	1	AML-MRC(1)_T	0	0
ENSG00000266456.1		0.11982	0.607103	0.7342	0.918918918918919	0.858466722830665	AML-MRC(1)_T	0	0
ENSG00000213553.4	RPLP0P6	0.11976	0.349768	0.5069	1	1	AML-MRC(1)_T	0	0
ENSG00000187984.13	ANKRD19P	0.1197	0.332584	0.48989	1	0.995787700084246	AML-MRC(1)_T	0	0
ENSG00000112212.12	TSPO2	0.11964	0.639014	0.75919	1	0.994945240101095	AML-MRC(1)_T	0	0
ENSG00000265241.7	RBM8A	0.11962	0.0100576	0.030614	1	1	AML-MRC(1)_T	0	0
ENSG00000286766.1		0.11958	0.799075	0.87328	0.567567567567568	0.435551811288964	AML-MRC(1)_T	0	0
ENSG00000168264.10	IRF2BP2	0.11957	0.214581	0.35608	1	1	AML-MRC(1)_T	0	0
ENSG00000167968.13	DNASE1L2	0.11955	0.488646	0.63736	1	0.993260320134794	AML-MRC(1)_T	0	0
ENSG00000241464.3	RPL39P38	0.11951	0.459177	0.61217	1	0.996630160067397	AML-MRC(1)_T	0	0
ENSG00000258835.1	TRAV28	0.11951	0.74185	0.83323	0.594594594594595	0.561920808761584	AML-MRC(1)_T	0	0
ENSG00000115816.15	CEBPZ	0.11949	0.142005	0.26094	1	1	AML-MRC(1)_T	0	1
ENSG00000231305.4	IFT122P3	0.11943	0.358175	0.51555	1	0.997472620050548	AML-MRC(1)_T	0	0
ENSG00000251203.1	DNAJB6P2	0.11931	0.661989	0.77664	0.72972972972973	0.807076663858467	AML-MRC(1)_T	0	0
ENSG00000081052.13	COL4A4	0.1193	0.549198	0.68773	1	0.990732940185341	AML-MRC(1)_T	0	0
ENSG00000134574.12	DDB2	0.11927	0.177666	0.30889	1	1	AML-MRC(1)_T	0	1
ENSG00000044459.15	CNTLN	0.11919	0.310602	0.46654	1	1	AML-MRC(1)_T	0	0
ENSG00000198042.11	MAK16	0.11918	0.145136	0.26512	1	1	AML-MRC(1)_T	0	0
ENSG00000121022.14	COPS5	0.11914	0.0452935	0.10591	1	1	AML-MRC(1)_T	0	0
ENSG00000207144.1	RNU6-1297P	0.1191	0.736072	0.82899	0.621621621621622	0.545914069081719	AML-MRC(1)_T	0	0
ENSG00000222432.1		0.11906	0.786834	0.86498	0.297297297297297	0.327716933445661	AML-MRC(1)_T	0	0
ENSG00000244257.5	PKD1P1	0.11905	0.524837	0.66793	0.864864864864865	0.928390901432182	AML-MRC(1)_T	0	0
ENSG00000272892.1		0.11905	0.441245	0.59527	1	0.986520640269587	AML-MRC(1)_T	0	0
ENSG00000134758.14	RNF138	0.11902	0.219819	0.36243	1	1	AML-MRC(1)_T	0	1
ENSG00000145388.15	METTL14	0.11901	0.175182	0.30566	1	1	AML-MRC(1)_T	0	0
ENSG00000178412.4	CTDP1-DT	0.11892	0.619374	0.7434	0.891891891891892	0.923336141533277	AML-MRC(1)_T	0	0
ENSG00000117036.12	ETV3	0.1189	0.362313	0.51966	1	1	AML-MRC(1)_T	0	1
ENSG00000131375.10	CAPN7	0.11888	0.129221	0.24288	1	1	AML-MRC(1)_T	0	0
ENSG00000260808.1		0.11882	0.472132	0.62361	1	0.976411120471778	AML-MRC(1)_T	0	0
ENSG00000138398.17	PPIG	0.11877	0.132201	0.24735	1	1	AML-MRC(1)_T	0	0
ENSG00000159208.16	CIART	0.11871	0.50612	0.65216	1	0.996630160067397	AML-MRC(1)_T	0	0
ENSG00000250484.2	PPIAP76	0.11871	0.856848	0.91144	0.135135135135135	0.25273799494524	AML-MRC(1)_T	0	0
ENSG00000134058.12	CDK7	0.11868	0.0480739	0.11115	1	1	AML-MRC(1)_T	0	1
ENSG00000230946.3	HNRNPA1P68	0.11865	0.52523	0.6683	1	0.994102780117944	AML-MRC(1)_T	0	0
ENSG00000260874.5		0.11853	0.561317	0.69739	0.918918918918919	0.914069081718618	AML-MRC(1)_T	0	0
ENSG00000214089.3	RPL9P21	0.1185	0.639679	0.75979	0.972972972972973	0.943555181128896	AML-MRC(1)_T	0	0
ENSG00000158195.11	WASF2	0.11824	0.0425897	0.10067	1	1	AML-MRC(1)_T	0	0
ENSG00000267541.1	MTCO2P2	0.11824	0.530831	0.67287	1	1	AML-MRC(1)_T	0	0
ENSG00000270890.1		0.1182	0.347011	0.50431	1	0.996630160067397	AML-MRC(1)_T	0	0
ENSG00000152520.14	PAN3	0.11819	0.209194	0.34945	1	1	AML-MRC(1)_T	0	0
ENSG00000080618.17	CPB2	0.11816	0.54626	0.68522	1	0.979780960404381	AML-MRC(1)_T	0	0
ENSG00000262319.1		0.11816	0.575045	0.70861	0.972972972972973	0.967144060657119	AML-MRC(1)_T	0	0
ENSG00000204092.2		0.11814	0.851563	0.90779	0.297297297297297	0.202190395956192	AML-MRC(1)_T	0	0
ENSG00000243844.1	RPL17P33	0.1181	0.667593	0.78052	0.810810810810811	0.793597304128054	AML-MRC(1)_T	0	0
ENSG00000156374.16	PCGF6	0.11807	0.127562	0.24037	1	1	AML-MRC(1)_T	0	1
ENSG00000173473.11	SMARCC1	0.11805	0.0474225	0.10988	1	1	AML-MRC(1)_T	0	1
ENSG00000166313.19	APBB1	0.11804	0.573245	0.70703	1	1	AML-MRC(1)_T	0	0
ENSG00000168118.12	RAB4A	0.11802	0.0508342	0.11621	1	1	AML-MRC(1)_T	0	0
ENSG00000075223.14	SEMA3C	0.11799	0.746352	0.83645	0.945945945945946	0.924178601516428	AML-MRC(1)_T	1	0
ENSG00000172766.19	NAA16	0.11799	0.198836	0.33624	1	1	AML-MRC(1)_T	0	0
ENSG00000206567.10		0.11797	0.251299	0.39993	1	1	AML-MRC(1)_T	0	0
ENSG00000175606.11	TMEM70	0.11794	0.228752	0.3733	1	1	AML-MRC(1)_T	0	0
ENSG00000261243.1		0.1179	0.711747	0.81206	0.459459459459459	0.571187868576243	AML-MRC(1)_T	0	0
ENSG00000261207.1		0.11785	0.363766	0.52113	1	1	AML-MRC(1)_T	0	0
ENSG00000154174.8	TOMM70	0.11784	0.0632029	0.13833	1	1	AML-MRC(1)_T	0	0
ENSG00000131471.7	AOC3	0.11781	0.538856	0.6791	1	0.997472620050548	AML-MRC(1)_T	1	0
ENSG00000284128.1		0.11781	0.60741	0.73437	0.918918918918919	0.955349620893008	AML-MRC(1)_T	0	0
ENSG00000279495.1		0.11778	0.263973	0.41462	1	0.998315080033698	AML-MRC(1)_T	0	0
ENSG00000196302.5	GUSBP15	0.11777	0.833979		0.216216216216216	0.208930075821398	AML-MRC(1)_T	0	0
ENSG00000149089.13	APIP	0.11776	0.0925889	0.18711	1	1	AML-MRC(1)_T	0	0
ENSG00000233452.7	STXBP5-AS1	0.11775	0.433757	0.58838	1	1	AML-MRC(1)_T	0	0
ENSG00000238103.4	RPL9P7	0.11775	0.41571	0.57113	1	1	AML-MRC(1)_T	0	0
ENSG00000257636.6	G2E3-AS1	0.11773	0.792176	0.86866	0.594594594594595	0.584667228306655	AML-MRC(1)_T	0	0
ENSG00000132254.13	ARFIP2	0.11772	0.0471268	0.10935	1	1	AML-MRC(1)_T	0	0
ENSG00000225094.3	SETP20	0.11772	0.426143	0.58088	1	0.988205560235889	AML-MRC(1)_T	0	0
ENSG00000264157.3	MIR3127	0.11771	0.531161	0.6731	0.972972972972973	0.930918281381634	AML-MRC(1)_T	0	0
ENSG00000139620.13	KANSL2	0.11769	0.265633	0.41651	1	1	AML-MRC(1)_T	0	1
ENSG00000252546.1	RNA5SP466	0.11768	0.661451	0.77626	0.837837837837838	0.808761583824768	AML-MRC(1)_T	0	0
ENSG00000258172.1		0.11768	0.557515	0.69426	1	0.933445661331087	AML-MRC(1)_T	0	0
ENSG00000100403.12	ZC3H7B	0.11765	0.084804	0.17469	1	1	AML-MRC(1)_T	0	1
ENSG00000230203.1		0.11763	0.706828	0.8087	0.675675675675676	0.684919966301601	AML-MRC(1)_T	0	0
ENSG00000269680.1		0.11756	0.563081	0.69868	1	0.962931760741365	AML-MRC(1)_T	0	0
ENSG00000227474.1	RPL6P24	0.11752	0.638985	0.75919	0.810810810810811	0.814658803706824	AML-MRC(1)_T	0	0
ENSG00000249931.4	GOLGA8K	0.11751	0.468688	0.62053	1	0.994945240101095	AML-MRC(1)_T	0	0
ENSG00000172215.6	CXCR6	0.11746	0.513732	0.65842	1	0.995787700084246	AML-MRC(1)_T	0	0
ENSG00000130338.13	TULP4	0.11745	0.386947	0.54397	1	1	AML-MRC(1)_T	0	1
ENSG00000137770.14	CTDSPL2	0.11742	0.167954	0.29625	1	1	AML-MRC(1)_T	0	0
ENSG00000228436.3	RRAGC-DT	0.11742	0.310371	0.46627	1	0.999157540016849	AML-MRC(1)_T	0	0
ENSG00000245958.6	SEPTIN7P14	0.11742	0.10229	0.20259	1	1	AML-MRC(1)_T	0	0
ENSG00000226576.1		0.1173	0.709632	0.81075	0.540540540540541	0.603201347935973	AML-MRC(1)_T	0	0
ENSG00000137642.13	SORL1	0.11724	0.41039	0.56618	1	1	AML-MRC(1)_T	1	0
ENSG00000251226.1	LINC02714	0.11722	0.882553		0.108108108108108	0.16849199663016	AML-MRC(1)_T	0	0
ENSG00000241015.2	TPM3P9	0.11721	0.170304	0.29936	1	1	AML-MRC(1)_T	0	0
ENSG00000232875.1	HMGN2P35	0.11719	0.67673	0.78673	0.810810810810811	0.806234203875316	AML-MRC(1)_T	0	0
ENSG00000242807.1	RPL26P31	0.1171	0.790153	0.86725	0.243243243243243	0.317607413647852	AML-MRC(1)_T	0	0
ENSG00000270820.6	USP34-DT	0.1171	0.270201	0.42182	1	1	AML-MRC(1)_T	0	0
ENSG00000248711.1	THUMPD3P1	0.11709	0.851892	0.90802	0.243243243243243	0.208087615838248	AML-MRC(1)_T	0	0
ENSG00000143514.17	TP53BP2	0.11708	0.290645	0.44472	1	1	AML-MRC(1)_T	0	0
ENSG00000083093.10	PALB2	0.11703	0.144605	0.26442	1	0.999157540016849	AML-MRC(1)_T	0	0
ENSG00000259926.1		0.11699	0.585968	0.71737	0.945945945945946	0.930918281381634	AML-MRC(1)_T	0	0
ENSG00000254781.1	GVINP2	0.11697	0.747273	0.83703	0.72972972972973	0.660488626790227	AML-MRC(1)_T	0	0
ENSG00000121089.4	NACA3P	0.11695	0.470549	0.62206	1	0.999157540016849	AML-MRC(1)_T	0	0
ENSG00000166887.16	VPS39	0.11695	0.0399498	0.095608	1	1	AML-MRC(1)_T	0	0
ENSG00000226471.6		0.11692	0.302649	0.45792	1	1	AML-MRC(1)_T	0	0
ENSG00000227513.1	ILRUNP1	0.11692	0.725101	0.8217	0.459459459459459	0.577085088458298	AML-MRC(1)_T	0	0
ENSG00000184956.16	MUC6	0.11689	0.674087	0.78481	1	0.973883740522325	AML-MRC(1)_T	0	0
ENSG00000157869.16	RAB28	0.11687	0.059162	0.13111	1	1	AML-MRC(1)_T	0	0
ENSG00000151445.16	VIPAS39	0.11685	0.0783052	0.16377	1	1	AML-MRC(1)_T	0	0
ENSG00000271425.9	NBPF10	0.11683	0.289663	0.44381	1	1	AML-MRC(1)_T	0	0
ENSG00000233357.2	RPL30P15	0.11681	0.857004		0.162162162162162	0.17944397641112	AML-MRC(1)_T	0	0
ENSG00000221957.8	KIR2DS4	0.11679	0.698184	0.80241	0.972972972972973	0.92586352148273	AML-MRC(1)_T	1	0
ENSG00000107829.15	FBXW4	0.11677	0.0934913	0.18856	1	1	AML-MRC(1)_T	0	0
ENSG00000205771.6	CATSPER2P1	0.11674	0.375369	0.53253	1	1	AML-MRC(1)_T	0	0
ENSG00000231416.1		0.11672	0.462126	0.6148	1	0.994102780117944	AML-MRC(1)_T	0	0
ENSG00000199332.1		0.11666	0.823269		0.216216216216216	0.204717775905644	AML-MRC(1)_T	0	0
ENSG00000242241.3	RN7SL306P	0.11666	0.693653	0.79903	0.702702702702703	0.734625105307498	AML-MRC(1)_T	0	0
ENSG00000105339.11	DENND3	0.11665	0.249433	0.39794	1	1	AML-MRC(1)_T	0	0
ENSG00000269713.7	NBPF9	0.11661	0.335857	0.49318	1	1	AML-MRC(1)_T	0	0
ENSG00000185818.8	NAT8L	0.11659	0.648216	0.76634	1	0.994102780117944	AML-MRC(1)_T	0	0
ENSG00000279366.1		0.11659	0.708882	0.81029	0.810810810810811	0.764111204717776	AML-MRC(1)_T	0	0
ENSG00000201492.1	RNA5SP78	0.11658	0.507119	0.65298	1	0.97893850042123	AML-MRC(1)_T	0	0
ENSG00000163138.19	PACRGL	0.11657	0.14664	0.2672	1	1	AML-MRC(1)_T	0	0
ENSG00000238273.3		0.11652	0.689565	0.79611	0.783783783783784	0.814658803706824	AML-MRC(1)_T	0	0
ENSG00000135766.9	EGLN1	0.11647	0.431645	0.5863	1	1	AML-MRC(1)_T	0	1
ENSG00000225335.3		0.11641	0.275321	0.42761	1	0.998315080033698	AML-MRC(1)_T	0	0
ENSG00000252821.1	RNU6-388P	0.11641	0.564919	0.70025	0.891891891891892	0.887952822240944	AML-MRC(1)_T	0	0
ENSG00000167637.18	ZNF283	0.11639	0.34302	0.50032	1	1	AML-MRC(1)_T	0	1
ENSG00000110497.14	AMBRA1	0.11638	0.130346	0.2446	1	1	AML-MRC(1)_T	0	0
ENSG00000259378.1	DCAF13P3	0.11632	0.465433	0.6177	1	0.98904802021904	AML-MRC(1)_T	0	0
ENSG00000207435.1	RNU6-114P	0.11631	0.856187		0.216216216216216	0.192923336141533	AML-MRC(1)_T	0	0
ENSG00000270789.1		0.11631	0.712016	0.81221	0.567567567567568	0.609098567818029	AML-MRC(1)_T	0	0
ENSG00000124145.6	SDC4	0.11629	0.640936	0.76076	1	1	AML-MRC(1)_T	0	0
ENSG00000261553.5		0.11628	0.709236	0.81047	0.675675675675676	0.683235046335299	AML-MRC(1)_T	0	0
ENSG00000276672.1		0.11626	0.430433	0.58504	1	0.999157540016849	AML-MRC(1)_T	0	0
ENSG00000235105.1		0.11622	0.50995	0.65548	0.972972972972973	0.981465880370682	AML-MRC(1)_T	0	0
ENSG00000233099.1		0.11617	0.675129	0.78542	0.648648648648649	0.764953664700927	AML-MRC(1)_T	0	0
ENSG00000223343.1		0.11613	0.408834	0.5646	1	0.969671440606571	AML-MRC(1)_T	0	0
ENSG00000223660.1		0.11612	0.566384	0.70148	0.918918918918919	0.901432181971356	AML-MRC(1)_T	0	0
ENSG00000109381.20	ELF2	0.1161	0.196781	0.33375	1	1	AML-MRC(1)_T	0	1
ENSG00000248527.1	MTATP6P1	0.11609	0.43103	0.5857	1	1	AML-MRC(1)_T	0	0
ENSG00000196361.10	ELAVL3	0.11607	0.668578	0.78116	0.810810810810811	0.817186183656276	AML-MRC(1)_T	0	0
ENSG00000264840.1	RN7SL404P	0.11601	0.816647	0.8843	0.351351351351351	0.338668913226622	AML-MRC(1)_T	0	0
ENSG00000083838.16	ZNF446	0.11595	0.0880571	0.17989	1	1	AML-MRC(1)_T	0	1
ENSG00000257359.1		0.11591	0.730207	0.82547	0.72972972972973	0.703454085930918	AML-MRC(1)_T	0	0
ENSG00000274461.2	LINC02930	0.11591	0.580662	0.71324	1	0.976411120471778	AML-MRC(1)_T	0	0
ENSG00000106617.15	PRKAG2	0.1158	0.175529	0.30615	1	1	AML-MRC(1)_T	0	0
ENSG00000078618.22	NRDC	0.11578	0.0809455	0.16825	1	1	AML-MRC(1)_T	0	0
ENSG00000271676.1		0.11576	0.702575	0.80551	0.702702702702703	0.690817186183656	AML-MRC(1)_T	0	0
ENSG00000161558.11	TMEM143	0.11567	0.145304	0.26535	1	1	AML-MRC(1)_T	0	0
ENSG00000202354.1	RNY3	0.11565	0.815914	0.88384	0.297297297297297	0.279696714406066	AML-MRC(1)_T	0	0
ENSG00000156858.12	PRR14	0.11564	0.160153	0.28602	1	1	AML-MRC(1)_T	0	0
ENSG00000175470.20	PPP2R2D	0.1156	0.0469366	0.10897	1	1	AML-MRC(1)_T	0	0
ENSG00000176387.7	HSD11B2	0.11558	0.606832	0.73404	0.945945945945946	0.976411120471778	AML-MRC(1)_T	0	0
ENSG00000242703.1	CCT4P1	0.11558	0.772656	0.85518	0.513513513513513	0.425442291491154	AML-MRC(1)_T	0	0
ENSG00000183431.12	SF3A3	0.11554	0.0319941	0.079663	1	1	AML-MRC(1)_T	0	1
ENSG00000113369.9	ARRDC3	0.11553	0.509611	0.65515	1	1	AML-MRC(1)_T	0	0
ENSG00000229692.3	SOS1-IT1	0.11549	0.501463	0.64804	1	0.994102780117944	AML-MRC(1)_T	0	0
ENSG00000177596.1		0.11548	0.830521	0.89361	0.297297297297297	0.303285593934288	AML-MRC(1)_T	0	0
ENSG00000173295.7	FAM86B3P	0.11545	0.31069	0.46662	1	1	AML-MRC(1)_T	0	0
ENSG00000258705.2		0.11543	0.810565	0.88032	0.351351351351351	0.331929233361415	AML-MRC(1)_T	0	0
ENSG00000159882.13	ZNF230	0.11542	0.318807	0.47547	1	1	AML-MRC(1)_T	0	1
ENSG00000228302.2		0.11538	0.283452	0.43662	1	0.999157540016849	AML-MRC(1)_T	0	0
ENSG00000280094.2	OR1B1	0.11537	0.775051	0.85683	0.459459459459459	0.464195450716091	AML-MRC(1)_T	0	0
ENSG00000279611.1		0.11533	0.505793	0.65194	1	0.973883740522325	AML-MRC(1)_T	0	0
ENSG00000168092.14	PAFAH1B2	0.11528	0.263866	0.4145	1	1	AML-MRC(1)_T	0	0
ENSG00000214896.4	RPSAP55	0.11528	0.672484	0.78384	0.702702702702703	0.797809604043808	AML-MRC(1)_T	0	0
ENSG00000272341.1		0.11527	0.576137	0.70945	1	0.98989048020219	AML-MRC(1)_T	0	0
ENSG00000213830.3	CFL1P5	0.11519	0.366343	0.5236	1	0.998315080033698	AML-MRC(1)_T	0	0
ENSG00000273117.1	INSIG1-DT	0.11514	0.394539	0.55138	1	0.999157540016849	AML-MRC(1)_T	0	0
ENSG00000234129.8	HCCS-DT	0.11511	0.286992	0.44078	1	0.997472620050548	AML-MRC(1)_T	0	0
ENSG00000204790.9		0.11508	0.787028	0.86512	0.594594594594595	0.588879528222409	AML-MRC(1)_T	0	0
ENSG00000155957.18	TMBIM4	0.11505	0.177082	0.30808	1	1	AML-MRC(1)_T	0	0
ENSG00000215093.3	EEF1A1P29	0.11498	0.512023	0.65705	1	0.998315080033698	AML-MRC(1)_T	0	0
ENSG00000261008.7	LINC01572	0.11495	0.359156	0.51644	1	0.999157540016849	AML-MRC(1)_T	0	0
ENSG00000222282.1	RNU6-584P	0.11491	0.773389	0.85566	0.513513513513513	0.435551811288964	AML-MRC(1)_T	0	0
ENSG00000279570.1		0.11491	0.594833	0.72415	0.972972972972973	0.991575400168492	AML-MRC(1)_T	0	0
ENSG00000278635.1		0.11485	0.541018	0.68081	1	0.993260320134794	AML-MRC(1)_T	0	0
ENSG00000226945.1	RPL13AP8	0.11484	0.482802	0.63253	1	0.992417860151643	AML-MRC(1)_T	0	0
ENSG00000214917.3		0.11483	0.476844	0.62721	0.945945945945946	0.962089300758214	AML-MRC(1)_T	0	0
ENSG00000279716.1		0.1147	0.363856	0.5212	1	0.999157540016849	AML-MRC(1)_T	0	0
ENSG00000287166.1		0.11455	0.676433	0.78651	0.891891891891892	0.828138163437237	AML-MRC(1)_T	0	0
ENSG00000170275.15	CRTAP	0.11451	0.184745	0.3183	1	1	AML-MRC(1)_T	1	0
ENSG00000177427.13	MIEF2	0.11449	0.204389	0.34337	1	1	AML-MRC(1)_T	0	0
ENSG00000213185.7	FAM24B	0.11447	0.614171	0.73937	1	0.98989048020219	AML-MRC(1)_T	0	0
ENSG00000166164.16	BRD7	0.11446	0.0121615	0.035959	1	1	AML-MRC(1)_T	0	1
ENSG00000154429.11	CCSAP	0.11444	0.284401	0.43771	1	1	AML-MRC(1)_T	0	0
ENSG00000204193.11	TXNDC8	0.11443	0.846376	0.90413	0.243243243243243	0.239258635214827	AML-MRC(1)_T	0	0
ENSG00000111834.13	RSPH4A	0.11442	0.498157	0.64519	1	0.999157540016849	AML-MRC(1)_T	0	0
ENSG00000164609.10	SLU7	0.11435	0.196851	0.33384	1	1	AML-MRC(1)_T	0	0
ENSG00000287269.1		0.11432	0.624296	0.74739	0.972972972972973	0.979780960404381	AML-MRC(1)_T	0	0
ENSG00000132912.13	DCTN4	0.1143	0.2905	0.44456	1	1	AML-MRC(1)_T	0	0
ENSG00000169057.24	MECP2	0.11426	0.105689	0.20776	1	1	AML-MRC(1)_T	0	1
ENSG00000225194.3	LINC00092	0.11422	0.609102	0.7355	0.972972972972973	0.984835720303286	AML-MRC(1)_T	0	0
ENSG00000243538.1	RPS26P28	0.11422	0.632451	0.75387	0.783783783783784	0.902274641954507	AML-MRC(1)_T	0	0
ENSG00000262898.3		0.11421	0.626465	0.74911	1	0.98989048020219	AML-MRC(1)_T	0	0
ENSG00000204616.11	TRIM31	0.11417	0.756231	0.84358	0.675675675675676	0.573715248525695	AML-MRC(1)_T	0	1
ENSG00000197557.7	TTC30A	0.11414	0.423544	0.57833	1	0.996630160067397	AML-MRC(1)_T	0	0
ENSG00000151876.13	FBXO4	0.11413	0.124368	0.23568	1	1	AML-MRC(1)_T	0	0
ENSG00000166532.16	RIMKLB	0.11407	0.414854	0.5704	1	1	AML-MRC(1)_T	0	0
ENSG00000272381.2	LINC02664	0.11401	0.76246	0.84804	0.648648648648649	0.571187868576243	AML-MRC(1)_T	0	0
ENSG00000261334.1		0.11394	0.6966	0.80111	0.864864864864865	0.808761583824768	AML-MRC(1)_T	0	0
ENSG00000242360.3	RN7SL272P	0.11393	0.695164	0.80008	0.891891891891892	0.811288963774221	AML-MRC(1)_T	0	0
ENSG00000223831.1		0.11389	0.654374	0.77095	0.783783783783784	0.793597304128054	AML-MRC(1)_T	0	0
ENSG00000163510.14	CWC22	0.11388	0.142099	0.26105	1	1	AML-MRC(1)_T	0	0
ENSG00000180867.11	PDIA3P1	0.1138	0.0933131	0.18822	1	1	AML-MRC(1)_T	0	0
ENSG00000273080.1		0.11378	0.265469	0.41632	1	0.997472620050548	AML-MRC(1)_T	0	0
ENSG00000244617.2	ASPRV1	0.11371	0.398574	0.55521	1	0.999157540016849	AML-MRC(1)_T	0	0
ENSG00000078070.13	MCCC1	0.1137	0.0697916	0.1496	1	1	AML-MRC(1)_T	0	0
ENSG00000144036.16	EXOC6B	0.1137	0.438051	0.59216	1	0.999157540016849	AML-MRC(1)_T	0	0
ENSG00000275227.1		0.11366	0.511743	0.65685	1	0.979780960404381	AML-MRC(1)_T	0	0
ENSG00000237661.1	TNIP2P1	0.1136	0.813359	0.88217	0.216216216216216	0.266217354675653	AML-MRC(1)_T	0	0
ENSG00000285793.1		0.11359	0.347687	0.50501	1	0.999157540016849	AML-MRC(1)_T	0	0
ENSG00000230715.3		0.11346	0.251471	0.40009	1	1	AML-MRC(1)_T	0	0
ENSG00000141378.15	PTRH2	0.11342	0.141384	0.26008	1	1	AML-MRC(1)_T	0	0
ENSG00000185823.5	NPAP1	0.11342	0.853383	0.9091	0.108108108108108	0.224936815501264	AML-MRC(1)_T	0	0
ENSG00000226054.2	MEMO1P1	0.1134	0.256144	0.40549	1	0.998315080033698	AML-MRC(1)_T	0	0
ENSG00000224971.1	SUMO2P3	0.11331	0.518685	0.66259	0.972972972972973	0.957034540859309	AML-MRC(1)_T	0	0
ENSG00000214998.2	CCNB2P1	0.11327	0.741349	0.8328	0.621621621621622	0.70513900589722	AML-MRC(1)_T	0	0
ENSG00000165060.15	FXN	0.11326	0.174209	0.30441	1	1	AML-MRC(1)_T	0	0
ENSG00000229985.2		0.11326	0.711674	0.81205	0.675675675675676	0.7363100252738	AML-MRC(1)_T	0	0
ENSG00000106538.10	RARRES2	0.11321	0.675529	0.78577	0.972972972972973	0.971356360572873	AML-MRC(1)_T	0	0
ENSG00000083896.13	YTHDC1	0.1132	0.250773	0.39951	1	1	AML-MRC(1)_T	0	0
ENSG00000223188.1		0.11319	0.617482	0.74184	0.864864864864865	0.866048862679023	AML-MRC(1)_T	0	0
ENSG00000108107.15	RPL28	0.11315	0.329639	0.48687	1	1	AML-MRC(1)_T	1	0
ENSG00000100234.12	TIMP3	0.11307	0.725363	0.82184	0.945945945945946	0.992417860151643	AML-MRC(1)_T	0	0
ENSG00000156239.12	N6AMT1	0.11307	0.473347	0.62456	1	0.999157540016849	AML-MRC(1)_T	0	0
ENSG00000200253.1	RNU6-529P	0.11303	0.576518	0.70979	0.891891891891892	0.898062342038753	AML-MRC(1)_T	0	0
ENSG00000065183.16	WDR3	0.11298	0.2691	0.4206	1	1	AML-MRC(1)_T	0	0
ENSG00000119723.17	COQ6	0.11298	0.0387593	0.093239	1	1	AML-MRC(1)_T	0	0
ENSG00000242208.1	RPL5P29	0.11298	0.462446	0.61502	1	0.994945240101095	AML-MRC(1)_T	0	0
ENSG00000233998.1	SETP5	0.11297	0.524929	0.66801	0.945945945945946	0.979780960404381	AML-MRC(1)_T	0	0
ENSG00000253039.1	RNA5SP47	0.11295	0.865235	0.91636	0.27027027027027	0.312552653748947	AML-MRC(1)_T	0	0
ENSG00000089159.16	PXN	0.11289	0.400873	0.55753	1	1	AML-MRC(1)_T	0	0
ENSG00000143384.14	MCL1	0.11287	0.418123	0.57344	1	1	AML-MRC(1)_T	0	0
ENSG00000186687.16	LYRM7	0.11285	0.246783	0.39467	1	1	AML-MRC(1)_T	0	0
ENSG00000242951.1		0.11272	0.419102	0.57417	1	1	AML-MRC(1)_T	0	0
ENSG00000270554.1	EIF3EP4	0.11271	0.691413	0.79752	0.891891891891892	0.918281381634372	AML-MRC(1)_T	0	0
ENSG00000108861.9	DUSP3	0.11266	0.240701	0.38766	1	1	AML-MRC(1)_T	0	0
ENSG00000183463.6	URAD	0.11261	0.597444	0.7263	1	0.969671440606571	AML-MRC(1)_T	0	0
ENSG00000236867.1		0.11254	0.652114	0.76911	0.972972972972973	0.96882898062342	AML-MRC(1)_T	0	0
ENSG00000138434.17	ITPRID2	0.11253	0.316515	0.47312	1	1	AML-MRC(1)_T	0	0
ENSG00000226869.6	LHFPL3-AS1	0.11252	0.847542		0.189189189189189	0.207245155855097	AML-MRC(1)_T	0	0
ENSG00000235374.2	SSR4P1	0.11252	0.488367	0.63711	1	0.991575400168492	AML-MRC(1)_T	0	0
ENSG00000233025.1	CRYZP1	0.11247	0.517422	0.66143	1	0.974726200505476	AML-MRC(1)_T	0	0
ENSG00000255871.2		0.11244	0.842564	0.90131	0.324324324324324	0.226621735467565	AML-MRC(1)_T	0	0
ENSG00000234067.1	RPL5P10	0.11241	0.756775	0.84408	0.459459459459459	0.465880370682393	AML-MRC(1)_T	0	0
ENSG00000064763.11	FAR2	0.11239	0.397917	0.55454	1	1	AML-MRC(1)_T	0	0
ENSG00000050165.18	DKK3	0.11238	0.683259	0.79149	1	0.934288121314238	AML-MRC(1)_T	1	0
ENSG00000286330.1		0.11235	0.715843	0.81514	0.918918918918919	0.903117101937658	AML-MRC(1)_T	0	0
ENSG00000221042.1		0.11233	0.831545	0.89432	0.405405405405405	0.437236731255265	AML-MRC(1)_T	0	0
ENSG00000214510.10	SPINK13	0.11228	0.786073	0.86434	0.540540540540541	0.451558550968829	AML-MRC(1)_T	0	0
ENSG00000136940.14	PDCL	0.11226	0.171776	0.30121	1	1	AML-MRC(1)_T	0	0
ENSG00000197933.13	ZNF823	0.1122	0.387137	0.5441	1	0.998315080033698	AML-MRC(1)_T	0	1
ENSG00000126903.16	SLC10A3	0.11219	0.204414	0.34337	1	1	AML-MRC(1)_T	0	0
ENSG00000105738.11	SIPA1L3	0.11218	0.164411	0.29162	1	1	AML-MRC(1)_T	0	0
ENSG00000221015.1	RNU6ATAC29P	0.11218	0.847738	0.90523	0.324324324324324	0.297388374052233	AML-MRC(1)_T	0	0
ENSG00000214248.2		0.11214	0.60558	0.73315	0.918918918918919	0.871103622577928	AML-MRC(1)_T	0	0
ENSG00000235785.1		0.11211	0.748223	0.83768	0.702702702702703	0.714406065711879	AML-MRC(1)_T	0	0
ENSG00000224195.1	CAMK2G-AS1	0.11209	0.364945	0.52216	1	0.994102780117944	AML-MRC(1)_T	0	0
ENSG00000231086.1	TSSK1A	0.11208	0.686956	0.79399	0.72972972972973	0.665543386689132	AML-MRC(1)_T	0	0
ENSG00000285664.2		0.11208	0.524578	0.66768	0.972972972972973	0.991575400168492	AML-MRC(1)_T	0	0
ENSG00000237887.1	RPL23AP32	0.11206	0.786137	0.86435	0.486486486486487	0.534119629317607	AML-MRC(1)_T	0	0
ENSG00000147044.22	CASK	0.11203	0.460085	0.61275	1	1	AML-MRC(1)_T	0	0
ENSG00000128607.14	KLHDC10	0.11202	0.0833673	0.17227	1	1	AML-MRC(1)_T	0	0
ENSG00000276757.1	RN7SL192P	0.11202	0.56902	0.70364	1	0.971356360572873	AML-MRC(1)_T	0	0
ENSG00000186448.15	ZNF197	0.11201	0.263483	0.41406	1	1	AML-MRC(1)_T	0	1
ENSG00000177340.5		0.112	0.546908	0.6857	1	0.998315080033698	AML-MRC(1)_T	0	0
ENSG00000204177.10	BMS1P1	0.11191	0.492056	0.64007	1	1	AML-MRC(1)_T	0	0
ENSG00000184428.13	TOP1MT	0.11182	0.388413	0.54534	1	1	AML-MRC(1)_T	0	0
ENSG00000179899.8	PHC1P1	0.11181	0.339797	0.49706	1	0.999157540016849	AML-MRC(1)_T	0	0
ENSG00000143631.11	FLG	0.11177	0.743834	0.83453	0.783783783783784	0.849199663016007	AML-MRC(1)_T	0	0
ENSG00000258744.2		0.11176	0.484156	0.63358	1	0.992417860151643	AML-MRC(1)_T	0	0
ENSG00000128917.8	DLL4	0.1117	0.641836	0.76158	1	0.967144060657119	AML-MRC(1)_T	0	0
ENSG00000062650.19	WAPL	0.11169	0.128275	0.24145	1	1	AML-MRC(1)_T	0	0
ENSG00000207719.1	MIR623	0.11166	0.569927	0.70437	1	0.96882898062342	AML-MRC(1)_T	0	0
ENSG00000212802.4	RPL15P3	0.1116	0.385703	0.54266	1	1	AML-MRC(1)_T	0	0
ENSG00000241429.1	EEF1A1P25	0.11159	0.414352	0.56991	1	1	AML-MRC(1)_T	0	0
ENSG00000230447.2	CTF2P	0.11155	0.765835	0.85014	0.567567567567568	0.491154170176917	AML-MRC(1)_T	0	0
ENSG00000229887.4	HNRNPA1P6	0.11151	0.49456	0.64221	0.945945945945946	0.983150800336984	AML-MRC(1)_T	0	0
ENSG00000287312.1		0.11151	0.72815	0.82389	0.756756756756757	0.818028643639427	AML-MRC(1)_T	0	0
ENSG00000234181.1	PIGO-AS1	0.11147	0.576428	0.70973	0.918918918918919	0.874473462510531	AML-MRC(1)_T	0	0
ENSG00000105204.14	DYRK1B	0.11144	0.246884	0.39479	1	1	AML-MRC(1)_T	0	0
ENSG00000114654.7	EFCC1	0.11143	0.698518	0.80267	1	0.98904802021904	AML-MRC(1)_T	0	0
ENSG00000251884.1	RNA5SP288	0.11142	0.861501	0.91403	0.27027027027027	0.250210614995788	AML-MRC(1)_T	0	0
ENSG00000277510.1		0.11141	0.774142	0.85622	0.459459459459459	0.429654591406908	AML-MRC(1)_T	0	0
ENSG00000189030.10	VHLL	0.11139	0.749761	0.83888	0.540540540540541	0.534962089300758	AML-MRC(1)_T	0	1
ENSG00000197157.11	SND1	0.11138	0.129986	0.24403	1	1	AML-MRC(1)_T	0	0
ENSG00000281332.1	LINC00997	0.11138	0.445809	0.59994	1	0.996630160067397	AML-MRC(1)_T	0	0
ENSG00000231643.4	YWHAQP8	0.11137	0.781935	0.86131	0.459459459459459	0.407750631844987	AML-MRC(1)_T	0	0
ENSG00000102241.12	HTATSF1	0.11134	0.0696206	0.14932	1	1	AML-MRC(1)_T	0	0
ENSG00000103375.11	AQP8	0.11133	0.678944	0.78835	0.864864864864865	0.914069081718618	AML-MRC(1)_T	0	0
ENSG00000162616.9	DNAJB4	0.11131	0.377648	0.53471	1	1	AML-MRC(1)_T	0	0
ENSG00000074935.14	TUBE1	0.11127	0.193379	0.32924	1	1	AML-MRC(1)_T	0	0
ENSG00000103199.14	ZNF500	0.11127	0.143141	0.26254	1	1	AML-MRC(1)_T	0	1
ENSG00000206957.2		0.11124	0.685531	0.79297	0.783783783783784	0.740522325189554	AML-MRC(1)_T	0	0
ENSG00000132466.19	ANKRD17	0.11122	0.111571	0.21657	1	1	AML-MRC(1)_T	0	0
ENSG00000147475.17	ERLIN2	0.1112	0.129908	0.24392	1	1	AML-MRC(1)_T	0	0
ENSG00000180035.13	ZNF48	0.1112	0.303375	0.45863	1	1	AML-MRC(1)_T	0	1
ENSG00000149554.13	CHEK1	0.11118	0.389486	0.54629	1	1	AML-MRC(1)_T	0	0
ENSG00000268529.1	CYP2T3P	0.11118	0.737276	0.82978	0.756756756756757	0.792754844144903	AML-MRC(1)_T	0	0
ENSG00000265593.1	NPM1P45	0.11117	0.866342		0.216216216216216	0.172704296545914	AML-MRC(1)_T	0	0
ENSG00000140740.11	UQCRC2	0.11116	0.026056	0.067397	1	1	AML-MRC(1)_T	1	0
ENSG00000267390.1	KDSR-DT	0.11116	0.307107	0.46274	1	0.999157540016849	AML-MRC(1)_T	0	0
ENSG00000213430.6	HSPD1P1	0.11114	0.464709	0.61708	0.972972972972973	0.996630160067397	AML-MRC(1)_T	0	0
ENSG00000073614.13	KDM5A	0.11113	0.218591	0.36089	1	1	AML-MRC(1)_T	0	1
ENSG00000028116.18	VRK2	0.1111	0.143831	0.26346	1	1	AML-MRC(1)_T	0	0
ENSG00000260290.2		0.11099	0.270019	0.42163	1	1	AML-MRC(1)_T	0	0
ENSG00000198836.11	OPA1	0.11094	0.197934	0.33518	1	1	AML-MRC(1)_T	0	0
ENSG00000248796.1	MED15P8	0.11093	0.869433		0.189189189189189	0.171861836562763	AML-MRC(1)_T	0	0
ENSG00000197563.11	PIGN	0.11089	0.217502	0.35966	1	1	AML-MRC(1)_T	1	0
ENSG00000213331.4		0.11087	0.634481	0.75563	0.837837837837838	0.870261162594777	AML-MRC(1)_T	0	0
ENSG00000249048.2	TRAV31	0.11084	0.798951	0.8732	0.324324324324324	0.390058972198821	AML-MRC(1)_T	0	0
ENSG00000269386.5	RAB11B-AS1	0.11082	0.18104	0.31328	1	1	AML-MRC(1)_T	0	0
ENSG00000214199.3	EEF1A1P12	0.1108	0.404747	0.56084	1	1	AML-MRC(1)_T	0	0
ENSG00000133124.11	IRS4	0.11066	0.856499		0.0810810810810811	0.192923336141533	AML-MRC(1)_T	0	0
ENSG00000143164.15	DCAF6	0.11066	0.18677	0.32098	1	1	AML-MRC(1)_T	0	0
ENSG00000183665.5	TRMT12	0.11065	0.223144	0.36651	1	1	AML-MRC(1)_T	0	0
ENSG00000286545.1		0.11063	0.481832	0.63162	1	0.994945240101095	AML-MRC(1)_T	0	0
ENSG00000179627.10	ZBTB42	0.11057	0.395405	0.55229	1	1	AML-MRC(1)_T	0	1
ENSG00000116882.15	HAO2	0.11054	0.851124	0.90748	0.27027027027027	0.229149115417018	AML-MRC(1)_T	0	0
ENSG00000265407.1	MIR4324	0.11044	0.63309	0.75448	0.783783783783784	0.816343723673126	AML-MRC(1)_T	0	0
ENSG00000087903.13	RFX2	0.11043	0.383907	0.54089	1	1	AML-MRC(1)_T	0	1
ENSG00000262154.1	EIF1P4	0.11041	0.808777	0.87932	0.540540540540541	0.688289806234204	AML-MRC(1)_T	0	0
ENSG00000135537.17	AFG1L	0.11034	0.170325	0.29936	1	1	AML-MRC(1)_T	0	0
ENSG00000230667.6	SETSIP	0.11034	0.353745	0.51097	1	0.994945240101095	AML-MRC(1)_T	0	0
ENSG00000259181.1		0.11032	0.79748	0.87234	0.378378378378378	0.384161752316765	AML-MRC(1)_T	0	0
ENSG00000232729.8	GTF2I-AS1	0.11031	0.494174	0.64194	1	0.995787700084246	AML-MRC(1)_T	0	0
ENSG00000282381.1		0.11029	0.859225	0.91257	0.324324324324324	0.237573715248526	AML-MRC(1)_T	0	0
ENSG00000112592.14	TBP	0.11025	0.01634	0.045941	1	1	AML-MRC(1)_T	0	1
ENSG00000258225.1		0.11025	0.877168	0.9237	0.243243243243243	0.208087615838248	AML-MRC(1)_T	0	0
ENSG00000235253.1	EEF1A1P50	0.11022	0.612104	0.73779	0.972972972972973	0.983150800336984	AML-MRC(1)_T	0	0
ENSG00000117528.14	ABCD3	0.11019	0.218135	0.36033	1	1	AML-MRC(1)_T	0	0
ENSG00000179943.8	FIZ1	0.11018	0.0960415	0.19264	1	1	AML-MRC(1)_T	0	1
ENSG00000165650.12	PDZD8	0.11017	0.455245	0.60862	1	1	AML-MRC(1)_T	0	0
ENSG00000278861.1		0.11013	0.487247	0.63623	1	0.973041280539174	AML-MRC(1)_T	0	0
ENSG00000251451.1	GTF2IP9	0.11004	0.766117	0.85041	0.513513513513513	0.481887110362258	AML-MRC(1)_T	0	0
ENSG00000207325.1	RNY1P4	0.11003	0.635607	0.75649	0.864864864864865	0.885425442291491	AML-MRC(1)_T	0	0
ENSG00000010278.15	CD9	0.11001	0.61596	0.7406	1	1	AML-MRC(1)_T	0	0
ENSG00000260441.5		0.10993	0.539697	0.67975	1	0.961246840775063	AML-MRC(1)_T	0	0
ENSG00000186704.9	DTX2P1	0.1099	0.629503	0.75148	0.891891891891892	0.88374052232519	AML-MRC(1)_T	0	0
ENSG00000185973.12	TMLHE	0.10986	0.132009	0.24712	1	1	AML-MRC(1)_T	0	0
ENSG00000126214.21	KLC1	0.10983	0.145431	0.26552	1	1	AML-MRC(1)_T	0	0
ENSG00000104320.14	NBN	0.10981	0.242821	0.39018	1	1	AML-MRC(1)_T	0	0
ENSG00000164934.14	DCAF13	0.1098	0.120458	0.23009	1	1	AML-MRC(1)_T	0	0
ENSG00000144891.18	AGTR1	0.10979	0.811482	0.88093	0.594594594594595	0.538331929233361	AML-MRC(1)_T	1	0
ENSG00000275202.1		0.10976	0.409201	0.56505	1	0.999157540016849	AML-MRC(1)_T	0	0
ENSG00000271364.1		0.10972	0.869531	0.91922	0.189189189189189	0.20050547598989	AML-MRC(1)_T	0	0
ENSG00000254616.1		0.10966	0.757479	0.84461	0.621621621621622	0.593934288121314	AML-MRC(1)_T	0	0
ENSG00000199636.1		0.10964	0.873539		0.189189189189189	0.165964616680708	AML-MRC(1)_T	0	0
ENSG00000255633.5		0.10963	0.87028	0.91977	0.216216216216216	0.28475147430497	AML-MRC(1)_T	0	0
ENSG00000140859.16	KIFC3	0.1096	0.604697	0.73242	1	0.999157540016849	AML-MRC(1)_T	0	0
ENSG00000243429.1	OR7E29P	0.10952	0.8633		0.189189189189189	0.184498736310025	AML-MRC(1)_T	0	0
ENSG00000287614.1		0.10948	0.671469	0.7832	0.837837837837838	0.770008424599832	AML-MRC(1)_T	0	0
ENSG00000201511.1		0.10945	0.804786	0.87676	0.27027027027027	0.315080033698399	AML-MRC(1)_T	0	0
ENSG00000253744.1		0.10942	0.630851	0.75256	0.918918918918919	0.92670598146588	AML-MRC(1)_T	0	0
ENSG00000066923.17	STAG3	0.1094	0.510643	0.65606	1	1	AML-MRC(1)_T	0	0
ENSG00000135925.9	WNT10A	0.1094	0.608485	0.73505	1	0.980623420387532	AML-MRC(1)_T	0	0
ENSG00000266469.2		0.10937	0.462839	0.61533	1	0.981465880370682	AML-MRC(1)_T	0	0
ENSG00000121577.14	POPDC2	0.10926	0.249881	0.39849	1	1	AML-MRC(1)_T	0	0
ENSG00000188778.6	ADRB3	0.10926	0.810013	0.88011	0.513513513513513	0.518112889637742	AML-MRC(1)_T	0	0
ENSG00000214047.4	RPS11P7	0.10921	0.643338	0.76282	0.918918918918919	0.930075821398484	AML-MRC(1)_T	0	0
ENSG00000223718.3	RPL15P11	0.1092	0.606288	0.73362	0.891891891891892	0.876158382476832	AML-MRC(1)_T	0	0
ENSG00000230510.7	PPP5D1P	0.10919	0.39248	0.54915	1	1	AML-MRC(1)_T	0	0
ENSG00000251411.1	ARPC1AP4	0.10916	0.412526	0.56827	1	0.995787700084246	AML-MRC(1)_T	0	0
ENSG00000152669.9	CCNO	0.10915	0.814578	0.8831	0.216216216216216	0.415332771693345	AML-MRC(1)_T	0	0
ENSG00000226138.4		0.1091	0.601339	0.72962	0.864864864864865	0.914069081718618	AML-MRC(1)_T	0	0
ENSG00000189266.13	PNRC2	0.10905	0.113414	0.2195	1	1	AML-MRC(1)_T	0	0
ENSG00000280086.1		0.10891	0.802249	0.87517	0.486486486486487	0.418702611625948	AML-MRC(1)_T	0	0
ENSG00000135632.12	SMYD5	0.1089	0.192993	0.32876	1	1	AML-MRC(1)_T	0	0
ENSG00000205531.13	NAP1L4	0.1088	0.0610224	0.1345	1	1	AML-MRC(1)_T	0	0
ENSG00000187860.10	CCDC157	0.10879	0.254436	0.40334	1	1	AML-MRC(1)_T	0	0
ENSG00000176219.3	OR11H6	0.10875	0.8745		0.189189189189189	0.171019376579612	AML-MRC(1)_T	0	0
ENSG00000177853.14	ZNF518A	0.10865	0.300292	0.45525	1	1	AML-MRC(1)_T	0	1
ENSG00000224839.1	RPL12P17	0.10854	0.575414	0.70894	0.972972972972973	0.971356360572873	AML-MRC(1)_T	0	0
ENSG00000233296.2	TMEM18-DT	0.10851	0.624451	0.74748	0.972972972972973	0.932603201347936	AML-MRC(1)_T	0	0
ENSG00000249375.8	CASC11	0.1085	0.579184	0.71202	0.918918918918919	0.898062342038753	AML-MRC(1)_T	0	0
ENSG00000237321.1		0.10849	0.900301	0.93722	0.162162162162162	0.215669755686605	AML-MRC(1)_T	0	0
ENSG00000232927.1	USP12PY	0.10848	0.724848	0.82159	0.621621621621622	0.596461668070767	AML-MRC(1)_T	0	0
ENSG00000213068.3		0.10847	0.721639	0.8191	0.702702702702703	0.700926705981466	AML-MRC(1)_T	0	0
ENSG00000234358.1	RPL7AP42	0.10846	0.828188	0.89193	0.432432432432432	0.478517270429655	AML-MRC(1)_T	0	0
ENSG00000196812.5	ZSCAN16	0.10845	0.227774	0.37213	1	0.999157540016849	AML-MRC(1)_T	0	1
ENSG00000272248.1		0.10842	0.594539	0.72393	0.891891891891892	0.892165122156698	AML-MRC(1)_T	0	0
ENSG00000184647.11	PRSS55	0.10834	0.802185	0.87517	0.486486486486487	0.44229149115417	AML-MRC(1)_T	0	0
ENSG00000286579.1		0.10827	0.480545	0.63035	1	0.97893850042123	AML-MRC(1)_T	0	0
ENSG00000231663.1	COA6-AS1	0.1082	0.385773	0.5427	1	1	AML-MRC(1)_T	0	0
ENSG00000006837.12	CDKL3	0.10814	0.332688	0.49	1	0.995787700084246	AML-MRC(1)_T	0	0
ENSG00000215241.4	LINC02449	0.10814	0.533824	0.67531	1	0.993260320134794	AML-MRC(1)_T	0	0
ENSG00000090554.13	FLT3LG	0.10812	0.496255	0.64375	1	0.996630160067397	AML-MRC(1)_T	0	0
ENSG00000279948.1		0.10803	0.410386	0.56618	1	0.996630160067397	AML-MRC(1)_T	0	0
ENSG00000138308.6	PLA2G12B	0.10796	0.774842	0.85666	0.459459459459459	0.476832350463353	AML-MRC(1)_T	0	0
ENSG00000199036.1	MIR219A1	0.10793	0.670434	0.78244	0.864864864864865	0.877000842459983	AML-MRC(1)_T	0	0
ENSG00000183060.15	LYSMD4	0.10784	0.29776	0.4524	1	1	AML-MRC(1)_T	0	0
ENSG00000214761.3	HNRNPA1P15	0.10783	0.653379	0.77017	0.810810810810811	0.839090143218197	AML-MRC(1)_T	0	0
ENSG00000171204.13	TMEM126B	0.10782	0.126339	0.23867	1	1	AML-MRC(1)_T	0	0
ENSG00000086589.12	RBM22	0.10779	0.120583	0.23028	1	1	AML-MRC(1)_T	0	1
ENSG00000068028.17	RASSF1	0.10774	0.14583	0.2661	1	1	AML-MRC(1)_T	0	0
ENSG00000279579.3	LINC01666	0.10774	0.827359	0.89139	0.351351351351351	0.345408593091828	AML-MRC(1)_T	0	0
ENSG00000106100.11	NOD1	0.10766	0.139556	0.25758	1	1	AML-MRC(1)_T	0	1
ENSG00000163686.15	ABHD6	0.10764	0.458327	0.61137	1	0.998315080033698	AML-MRC(1)_T	0	0
ENSG00000167612.13	ANKRD33	0.10763	0.841176	0.90045	0.324324324324324	0.34709351305813	AML-MRC(1)_T	0	0
ENSG00000184220.12	CMSS1	0.10753	0.263812	0.41446	1	1	AML-MRC(1)_T	0	0
ENSG00000178803.12	ADORA2A-AS1	0.1075	0.640029	0.76001	1	0.998315080033698	AML-MRC(1)_T	0	0
ENSG00000039319.17	ZFYVE16	0.10749	0.365068	0.52225	1	1	AML-MRC(1)_T	0	0
ENSG00000196591.12	HDAC2	0.10746	0.0753806	0.15885	1	1	AML-MRC(1)_T	0	1
ENSG00000241059.2		0.10745	0.822061	0.88781	0.459459459459459	0.407750631844987	AML-MRC(1)_T	0	0
ENSG00000108469.15	RECQL5	0.10739	0.192399	0.32804	1	1	AML-MRC(1)_T	0	0
ENSG00000230480.1	RPL34P11	0.10739	0.774325	0.85629	0.405405405405405	0.4212299915754	AML-MRC(1)_T	0	0
ENSG00000213036.3		0.10737	0.520549	0.66421	0.972972972972973	0.977253580454928	AML-MRC(1)_T	0	0
ENSG00000119669.5	IRF2BPL	0.10734	0.363549	0.52092	1	1	AML-MRC(1)_T	0	0
ENSG00000072803.17	FBXW11	0.1073	0.153205	0.27628	1	1	AML-MRC(1)_T	0	0
ENSG00000239699.1	HNRNPA3P8	0.10727	0.815355	0.88348	0.378378378378378	0.40016849199663	AML-MRC(1)_T	0	0
ENSG00000267011.5		0.10727	0.455313	0.60867	1	0.998315080033698	AML-MRC(1)_T	0	0
ENSG00000269907.1	PTMAP11	0.10726	0.391227	0.54802	1	0.995787700084246	AML-MRC(1)_T	0	0
ENSG00000099326.9	MZF1	0.10725	0.231448	0.37649	1	1	AML-MRC(1)_T	0	1
ENSG00000167536.14	DHRS13	0.10725	0.408311	0.56419	1	1	AML-MRC(1)_T	0	0
ENSG00000287555.1		0.10725	0.58656	0.71786	1	0.995787700084246	AML-MRC(1)_T	0	0
ENSG00000201207.1		0.10724	0.644659	0.76362	0.72972972972973	0.851727042965459	AML-MRC(1)_T	0	0
ENSG00000236591.1	UST-AS2	0.10719	0.74967	0.83882	0.459459459459459	0.682392586352148	AML-MRC(1)_T	0	0
ENSG00000148399.13	DPH7	0.10718	0.0774972	0.1624	1	1	AML-MRC(1)_T	0	0
ENSG00000273113.1		0.10717	0.751598	0.84023	0.540540540540541	0.54759898904802	AML-MRC(1)_T	0	0
ENSG00000198198.17	SZT2	0.10715	0.144989	0.26493	1	1	AML-MRC(1)_T	0	0
ENSG00000186897.5	C1QL4	0.1071	0.804205	0.8764	0.378378378378378	0.437236731255265	AML-MRC(1)_T	0	0
ENSG00000166558.11	SLC38A8	0.10708	0.875766		0.162162162162162	0.172704296545914	AML-MRC(1)_T	0	0
ENSG00000099869.8	IGF2-AS	0.10702	0.865149	0.91632	0.27027027027027	0.214827295703454	AML-MRC(1)_T	0	0
ENSG00000225721.5		0.10702	0.489893	0.63832	0.972972972972973	0.978096040438079	AML-MRC(1)_T	0	0
ENSG00000111727.12	HCFC2	0.10701	0.265468	0.41632	1	1	AML-MRC(1)_T	0	0
ENSG00000253292.1	MIOXP1	0.107	0.87462		0.216216216216216	0.167649536647009	AML-MRC(1)_T	0	0
ENSG00000169085.13	VXN	0.10697	0.777836	0.8589	0.486486486486487	0.482729570345409	AML-MRC(1)_T	0	0
ENSG00000186010.19	NDUFA13	0.10695	0.231133	0.37611	1	1	AML-MRC(1)_T	0	0
ENSG00000226648.2	PLCG1-AS1	0.10695	0.534088	0.67546	1	1	AML-MRC(1)_T	0	0
ENSG00000137494.14	ANKRD42	0.10693	0.239506	0.38623	1	1	AML-MRC(1)_T	0	0
ENSG00000255893.1		0.10689	0.538737	0.67904	1	0.992417860151643	AML-MRC(1)_T	0	0
ENSG00000145734.19	BDP1	0.10686	0.20704	0.34668	1	1	AML-MRC(1)_T	0	1
ENSG00000215263.2		0.10686	0.881198		0.162162162162162	0.176916596461668	AML-MRC(1)_T	0	0
ENSG00000240376.1		0.10683	0.454403	0.60794	1	1	AML-MRC(1)_T	0	0
ENSG00000277453.1		0.10681	0.768129	0.85196	0.432432432432432	0.490311710193766	AML-MRC(1)_T	0	0
ENSG00000234751.1	RPL15P16	0.10675	0.519349	0.66313	1	0.986520640269587	AML-MRC(1)_T	0	0
ENSG00000239857.7	GET4	0.10667	0.322735	0.47943	1	0.999157540016849	AML-MRC(1)_T	0	0
ENSG00000272854.1		0.10666	0.488796	0.63749	1	0.967144060657119	AML-MRC(1)_T	0	0
ENSG00000104856.14	RELB	0.10662	0.562573	0.69837	1	1	AML-MRC(1)_T	0	1
ENSG00000152556.17	PFKM	0.10662	0.457636	0.61089	1	1	AML-MRC(1)_T	0	0
ENSG00000120159.13	CAAP1	0.10659	0.072591	0.15415	1	1	AML-MRC(1)_T	0	0
ENSG00000119004.16	CYP20A1	0.10657	0.124394	0.23572	1	1	AML-MRC(1)_T	0	0
ENSG00000276805.2		0.10657	0.272377	0.42424	1	0.999157540016849	AML-MRC(1)_T	0	0
ENSG00000189046.11	ALKBH2	0.10648	0.278032	0.43059	1	1	AML-MRC(1)_T	0	1
ENSG00000242390.1	RPL6P9	0.10646	0.816108	0.88392	0.27027027027027	0.297388374052233	AML-MRC(1)_T	0	0
ENSG00000206527.10	HACD2	0.10642	0.199781	0.33737	1	1	AML-MRC(1)_T	0	0
ENSG00000229543.1		0.10641	0.774675	0.85655	0.486486486486487	0.454085930918281	AML-MRC(1)_T	0	0
ENSG00000206766.1	RNU6-435P	0.1064	0.887649	0.93004	0.27027027027027	0.249368155012637	AML-MRC(1)_T	0	0
ENSG00000241671.1	KIAA1328P1	0.10634	0.803418	0.87589	0.297297297297297	0.333614153327717	AML-MRC(1)_T	0	0
ENSG00000272843.1		0.10633	0.441935	0.59597	1	0.998315080033698	AML-MRC(1)_T	0	0
ENSG00000124701.5	APOBEC2	0.10627	0.535613	0.67661	1	0.986520640269587	AML-MRC(1)_T	0	0
ENSG00000201510.1	RN7SKP217	0.10625	0.883036	0.92723	0.243243243243243	0.24178601516428	AML-MRC(1)_T	0	0
ENSG00000132549.18	VPS13B	0.10624	0.238659	0.38535	1	1	AML-MRC(1)_T	0	0
ENSG00000234586.2		0.10623	0.833928	0.89574	0.513513513513513	0.407750631844987	AML-MRC(1)_T	0	0
ENSG00000232102.1	MTCO3P2	0.1062	0.85818	0.91218	0.378378378378378	0.248525695029486	AML-MRC(1)_T	0	0
ENSG00000255220.1	DDX18P5	0.10617	0.62538	0.74827	0.918918918918919	0.935130581297388	AML-MRC(1)_T	0	0
ENSG00000120658.13	ENOX1	0.10613	0.729495	0.82491	0.810810810810811	0.88458298230834	AML-MRC(1)_T	0	0
ENSG00000272195.1		0.10608	0.381622	0.53859	1	1	AML-MRC(1)_T	0	0
ENSG00000253508.1		0.10605	0.853034	0.90884	0.324324324324324	0.359730412805392	AML-MRC(1)_T	0	0
ENSG00000272430.1	LINC02637	0.10599	0.526984	0.66981	1	0.975568660488627	AML-MRC(1)_T	0	0
ENSG00000278196.3	IGLV2-8	0.10598	0.707326	0.80905	1	0.984835720303286	AML-MRC(1)_T	0	0
ENSG00000103067.14	ESRP2	0.10594	0.54035	0.68032	1	0.996630160067397	AML-MRC(1)_T	0	0
ENSG00000175711.8	B3GNTL1	0.10594	0.257461	0.40698	1	1	AML-MRC(1)_T	0	0
ENSG00000252096.1		0.10592	0.643129	0.76274	1	0.893850042122999	AML-MRC(1)_T	0	0
ENSG00000079462.8	PAFAH1B3	0.10591	0.307137	0.46274	1	1	AML-MRC(1)_T	0	0
ENSG00000107290.14	SETX	0.10591	0.219554	0.36209	1	1	AML-MRC(1)_T	0	0
ENSG00000286223.1		0.10589	0.475893	0.62661	1	0.997472620050548	AML-MRC(1)_T	0	0
ENSG00000233589.1		0.10588	0.726681	0.82281	0.621621621621622	0.71524852569503	AML-MRC(1)_T	0	0
ENSG00000285881.1		0.10585	0.593632	0.72324	0.972972972972973	0.92670598146588	AML-MRC(1)_T	0	0
ENSG00000286541.1		0.10577	0.781297	0.8609	0.783783783783784	0.668070766638585	AML-MRC(1)_T	0	0
ENSG00000118600.12	RXYLT1	0.10575	0.142754	0.26195	1	1	AML-MRC(1)_T	0	0
ENSG00000141401.12	IMPA2	0.10567	0.343181	0.50048	1	1	AML-MRC(1)_T	0	0
ENSG00000275881.1		0.10567	0.617155	0.74157	1	0.96882898062342	AML-MRC(1)_T	0	0
ENSG00000277969.1		0.10559	0.414888	0.5704	1	1	AML-MRC(1)_T	0	0
ENSG00000251971.1	RNU6-1333P	0.10556	0.677343	0.78722	0.972972972972973	0.796967144060657	AML-MRC(1)_T	0	0
ENSG00000204604.12	ZNF468	0.10555	0.324706	0.48172	1	1	AML-MRC(1)_T	0	1
ENSG00000206582.1		0.10546	0.577092	0.71029	0.837837837837838	0.882898062342039	AML-MRC(1)_T	0	0
ENSG00000134539.17	KLRD1	0.10545	0.632181	0.75361	1	1	AML-MRC(1)_T	0	0
ENSG00000241556.1	RPL29P26	0.10545	0.498919	0.64584	1	0.998315080033698	AML-MRC(1)_T	0	0
ENSG00000197321.15	SVIL	0.10539	0.364704	0.52195	1	1	AML-MRC(1)_T	0	0
ENSG00000231194.1	FARP1-AS1	0.10535	0.846005	0.90396	0.27027027027027	0.24178601516428	AML-MRC(1)_T	0	0
ENSG00000231794.5		0.10534	0.581917	0.71436	1	0.995787700084246	AML-MRC(1)_T	0	0
ENSG00000250656.2	ST3GAL1P1	0.10533	0.613513	0.73903	0.972972972972973	0.952822240943555	AML-MRC(1)_T	0	0
ENSG00000272871.1		0.10533	0.427509	0.58216	1	0.997472620050548	AML-MRC(1)_T	0	0
ENSG00000228224.3	NACA4P	0.10532	0.501512	0.64807	1	1	AML-MRC(1)_T	0	0
ENSG00000181038.14	METTL23	0.1053	0.130326	0.24457	1	1	AML-MRC(1)_T	0	0
ENSG00000213235.3	EEF1A1P16	0.10528	0.513522	0.65834	1	0.999157540016849	AML-MRC(1)_T	0	0
ENSG00000119729.12	RHOQ	0.10524	0.195089	0.33155	1	1	AML-MRC(1)_T	0	0
ENSG00000260033.1		0.10524	0.695079	0.80007	0.810810810810811	0.862679022746419	AML-MRC(1)_T	0	0
ENSG00000156735.11	BAG4	0.10522	0.351763	0.50906	1	1	AML-MRC(1)_T	0	0
ENSG00000242338.6	BMS1P4	0.10522	0.25934	0.40909	1	0.999157540016849	AML-MRC(1)_T	0	0
ENSG00000185958.10	FAM186A	0.10521	0.63183	0.75337	0.945945945945946	0.957034540859309	AML-MRC(1)_T	0	0
ENSG00000039139.9	DNAH5	0.1052	0.812841	0.88188	0.567567567567568	0.576242628475147	AML-MRC(1)_T	0	0
ENSG00000068697.7	LAPTM4A	0.10519	0.24926	0.39771	1	1	AML-MRC(1)_T	0	0
ENSG00000095794.19	CREM	0.10514	0.410273	0.56607	1	1	AML-MRC(1)_T	0	1
ENSG00000144152.13	FBLN7	0.10514	0.658968	0.7746	0.945945945945946	0.973883740522325	AML-MRC(1)_T	0	0
ENSG00000178460.18	MCMDC2	0.10505	0.46347	0.61587	1	0.999157540016849	AML-MRC(1)_T	0	0
ENSG00000287377.1		0.10502	0.603462	0.73143	1	0.949452401010952	AML-MRC(1)_T	0	0
ENSG00000265486.2	RN7SL518P	0.10501	0.889244	0.93112	0.297297297297297	0.304128053917439	AML-MRC(1)_T	0	0
ENSG00000164638.10	SLC29A4	0.10499	0.646092	0.7647	1	0.999157540016849	AML-MRC(1)_T	1	0
ENSG00000229893.2	TAX1BP1-AS1	0.10491	0.592042	0.72198	1	0.914911541701769	AML-MRC(1)_T	0	0
ENSG00000287680.1		0.10478	0.64412	0.76333	1	0.975568660488627	AML-MRC(1)_T	0	0
ENSG00000230427.1	ALG14-AS1	0.10477	0.761051	0.84721	0.513513513513513	0.523167649536647	AML-MRC(1)_T	0	0
ENSG00000101353.15	MROH8	0.10476	0.302312	0.45754	1	1	AML-MRC(1)_T	0	0
ENSG00000266983.1	RANBP3-DT	0.10476	0.358439	0.51578	1	0.999157540016849	AML-MRC(1)_T	0	0
ENSG00000259103.2		0.10464	0.688858	0.79552	0.918918918918919	0.8424599831508	AML-MRC(1)_T	0	0
ENSG00000278058.1		0.10462	0.742124	0.83342	0.621621621621622	0.769165964616681	AML-MRC(1)_T	0	0
ENSG00000197355.11	UAP1L1	0.1046	0.420927	0.57591	1	1	AML-MRC(1)_T	0	0
ENSG00000169499.15	PLEKHA2	0.10459	0.207421	0.34711	1	1	AML-MRC(1)_T	0	0
ENSG00000214727.2	RPL5P35	0.10458	0.665083	0.77868	0.945945945945946	0.90480202190396	AML-MRC(1)_T	0	0
ENSG00000260010.1	KRBOX5P1	0.10457	0.815091	0.88342	0.405405405405405	0.377422072451559	AML-MRC(1)_T	0	0
ENSG00000083812.12	ZNF324	0.10456	0.153366	0.27649	1	1	AML-MRC(1)_T	0	1
ENSG00000189319.14	FAM53B	0.10456	0.312298	0.4685	1	1	AML-MRC(1)_T	0	0
ENSG00000229926.1	IL9RP1	0.10455	0.830733	0.89374	0.432432432432432	0.399326032013479	AML-MRC(1)_T	0	0
ENSG00000196843.17	ARID5A	0.10451	0.463967	0.61635	1	1	AML-MRC(1)_T	0	1
ENSG00000235369.1	RPL36AP15	0.10451	0.477631	0.62786	1	0.993260320134794	AML-MRC(1)_T	0	0
ENSG00000113580.15	NR3C1	0.10446	0.244829	0.39241	1	1	AML-MRC(1)_T	0	1
ENSG00000071894.17	CPSF1	0.10438	0.246224	0.39399	1	1	AML-MRC(1)_T	0	0
ENSG00000092148.13	HECTD1	0.10438	0.2326	0.37796	1	1	AML-MRC(1)_T	0	0
ENSG00000206922.1	RNU6-80P	0.10435	0.674688	0.78528	0.648648648648649	0.732097725358046	AML-MRC(1)_T	0	0
ENSG00000165732.13	DDX21	0.10433	0.302304	0.45754	1	1	AML-MRC(1)_T	0	0
ENSG00000257727.6	CNPY2	0.10431	0.141492	0.2602	1	1	AML-MRC(1)_T	0	0
ENSG00000108576.10	SLC6A4	0.10428	0.511358	0.65655	1	0.995787700084246	AML-MRC(1)_T	0	0
ENSG00000132604.11	TERF2	0.10428	0.0758168	0.15958	1	1	AML-MRC(1)_T	0	1
ENSG00000200913.1	SNORD46	0.10428	0.450026	0.60377	1	0.994102780117944	AML-MRC(1)_T	0	0
ENSG00000261557.1	EEF1A1P38	0.10428	0.553682	0.69114	1	1	AML-MRC(1)_T	0	0
ENSG00000233421.4	LINC01783	0.10426	0.808526	0.87912	0.513513513513513	0.517270429654591	AML-MRC(1)_T	0	0
ENSG00000139190.17	VAMP1	0.10424	0.342476	0.49984	1	1	AML-MRC(1)_T	0	0
ENSG00000263477.1		0.10422	0.741773	0.83321	0.702702702702703	0.743892165122157	AML-MRC(1)_T	0	0
ENSG00000272203.1		0.10417	0.830763	0.89375	0.351351351351351	0.315080033698399	AML-MRC(1)_T	0	0
ENSG00000260072.1		0.10413	0.788532	0.86615	0.432432432432432	0.393428812131424	AML-MRC(1)_T	0	0
ENSG00000287840.1		0.10413	0.742403	0.83356	0.756756756756757	0.695871946082561	AML-MRC(1)_T	0	0
ENSG00000028528.15	SNX1	0.10411	0.105285	0.20715	1	1	AML-MRC(1)_T	0	0
ENSG00000176753.5	PAK6-AS1	0.1041	0.626603	0.74923	1	0.907329401853412	AML-MRC(1)_T	0	0
ENSG00000239917.3	RPS10P16	0.10406	0.45773	0.61092	1	0.997472620050548	AML-MRC(1)_T	0	0
ENSG00000286828.1		0.10398	0.612716	0.7383	0.891891891891892	0.932603201347936	AML-MRC(1)_T	0	0
ENSG00000213558.3	HMGN2P32	0.10397	0.772074	0.85477	0.486486486486487	0.468407750631845	AML-MRC(1)_T	0	0
ENSG00000236305.1	SLC12A9-AS1	0.10397	0.523054	0.66646	1	0.987363100252738	AML-MRC(1)_T	0	0
ENSG00000205534.6	SMG1P2	0.1039	0.405361	0.56128	1	1	AML-MRC(1)_T	0	0
ENSG00000213949.10	ITGA1	0.10385	0.715594	0.81493	1	0.987363100252738	AML-MRC(1)_T	1	0
ENSG00000285658.1		0.1038	0.619004	0.74309	0.972972972972973	0.95787700084246	AML-MRC(1)_T	0	0
ENSG00000135473.15	PAN2	0.10373	0.178618	0.3101	1	1	AML-MRC(1)_T	0	0
ENSG00000138613.14	APH1B	0.10373	0.190591	0.32581	1	1	AML-MRC(1)_T	0	0
ENSG00000124766.7	SOX4	0.1037	0.575553	0.70905	1	1	AML-MRC(1)_T	0	1
ENSG00000246089.3	MCPH1-DT	0.10368	0.359588	0.51694	1	0.999157540016849	AML-MRC(1)_T	0	0
ENSG00000259904.1	ACTG1P15	0.10364	0.677128	0.78704	0.810810810810811	0.865206402695872	AML-MRC(1)_T	0	0
ENSG00000258240.6	LINC01404	0.10359	0.818819	0.88579	0.27027027027027	0.299073294018534	AML-MRC(1)_T	0	0
ENSG00000283383.1		0.10359	0.856631	0.91136	0.324324324324324	0.338668913226622	AML-MRC(1)_T	0	0
ENSG00000276571.1		0.10358	0.426266	0.58097	1	0.990732940185341	AML-MRC(1)_T	0	0
ENSG00000138834.14	MAPK8IP3	0.10343	0.248672	0.39694	1	1	AML-MRC(1)_T	0	0
ENSG00000222344.1	RNU6-613P	0.10341	0.780042	0.86009	0.648648648648649	0.566975568660489	AML-MRC(1)_T	0	0
ENSG00000238285.1	MRPL50P2	0.10338	0.645553	0.76435	0.972972972972973	0.902274641954507	AML-MRC(1)_T	0	0
ENSG00000272849.1		0.10335	0.39926	0.55587	1	0.999157540016849	AML-MRC(1)_T	0	0
ENSG00000271869.1	DCTN6-DT	0.10333	0.55464	0.69189	1	1	AML-MRC(1)_T	0	0
ENSG00000251143.1		0.1033	0.48701	0.63609	1	0.994945240101095	AML-MRC(1)_T	0	0
ENSG00000135835.12	KIAA1614	0.10328	0.528411	0.67097	1	0.998315080033698	AML-MRC(1)_T	0	0
ENSG00000282651.2	IGHV5-10-1	0.10325	0.823374	0.88874	0.837837837837838	0.815501263689975	AML-MRC(1)_T	0	0
ENSG00000213188.3	YBX1P4	0.10323	0.597469	0.72631	0.918918918918919	0.945240101095198	AML-MRC(1)_T	0	0
ENSG00000231942.3	HNRNPA1P36	0.10323	0.49843	0.64539	1	0.981465880370682	AML-MRC(1)_T	0	0
ENSG00000240808.1		0.10322	0.550219	0.68863	1	0.983150800336984	AML-MRC(1)_T	0	0
ENSG00000254495.1		0.10322	0.682448	0.79091	0.918918918918919	0.826453243470935	AML-MRC(1)_T	0	0
ENSG00000270706.1	PRMT1P1	0.1032	0.556186	0.69323	0.972972972972973	0.994102780117944	AML-MRC(1)_T	0	0
ENSG00000246394.7	ZNF84-DT	0.10317	0.761144	0.84721	0.567567567567568	0.529064869418703	AML-MRC(1)_T	0	0
ENSG00000176155.19	CCDC57	0.10316	0.293809	0.44802	1	1	AML-MRC(1)_T	0	0
ENSG00000276250.1		0.10312	0.488579	0.63731	0.972972972972973	0.971356360572873	AML-MRC(1)_T	0	0
ENSG00000138135.7	CH25H	0.10311	0.820739	0.88694	0.72972972972973	0.807919123841618	AML-MRC(1)_T	0	0
ENSG00000224881.1		0.1031	0.875183	0.92278	0.324324324324324	0.267059814658804	AML-MRC(1)_T	0	0
ENSG00000254460.1		0.1031	0.805338	0.87711	0.378378378378378	0.378264532434709	AML-MRC(1)_T	0	0
ENSG00000224895.1	VPS26BP1	0.10302	0.752427	0.84081	0.702702702702703	0.656276326874473	AML-MRC(1)_T	0	0
ENSG00000037637.11	FBXO42	0.10299	0.110174	0.21451	1	1	AML-MRC(1)_T	0	0
ENSG00000135913.11	USP37	0.10295	0.250596	0.3993	1	1	AML-MRC(1)_T	0	0
ENSG00000253819.2	LINC01151	0.10295	0.806854	0.87805	0.621621621621622	0.648694187026116	AML-MRC(1)_T	0	0
ENSG00000168538.16	TRAPPC11	0.10292	0.1519	0.27443	1	1	AML-MRC(1)_T	0	0
ENSG00000234004.4		0.10288	0.631921	0.75345	0.972972972972973	0.990732940185341	AML-MRC(1)_T	0	0
ENSG00000279586.1		0.10284	0.87596		0.216216216216216	0.181128896377422	AML-MRC(1)_T	0	0
ENSG00000231881.2		0.10281	0.694129	0.79935	1	0.990732940185341	AML-MRC(1)_T	0	0
ENSG00000284512.1		0.1028	0.49701	0.64442	1	0.990732940185341	AML-MRC(1)_T	0	0
ENSG00000152457.18	DCLRE1C	0.10264	0.123585	0.2346	1	1	AML-MRC(1)_T	0	0
ENSG00000182508.14	LHFPL1	0.10264	0.824525	0.88948	0.459459459459459	0.427127211457456	AML-MRC(1)_T	0	0
ENSG00000287782.1		0.10264	0.852445	0.90844	0.27027027027027	0.240943555181129	AML-MRC(1)_T	0	0
ENSG00000229591.1		0.10254	0.497523	0.64485	1	0.98989048020219	AML-MRC(1)_T	0	0
ENSG00000231770.6	TMEM44-AS1	0.10252	0.261668	0.41188	1	0.999157540016849	AML-MRC(1)_T	0	0
ENSG00000156521.14	TYSND1	0.10247	0.292623	0.4468	1	1	AML-MRC(1)_T	0	0
ENSG00000167751.13	KLK2	0.10247	0.817903	0.88519	0.405405405405405	0.468407750631845	AML-MRC(1)_T	0	0
ENSG00000286615.1		0.10244	0.544735	0.68406	1	0.98904802021904	AML-MRC(1)_T	0	0
ENSG00000275441.1		0.1024	0.564061	0.69958	0.918918918918919	0.944397641112047	AML-MRC(1)_T	0	0
ENSG00000258245.1	RPL10P13	0.10238	0.644856	0.76383	0.810810810810811	0.892165122156698	AML-MRC(1)_T	0	0
ENSG00000101213.7	PTK6	0.10235	0.564814	0.70015	1	0.999157540016849	AML-MRC(1)_T	0	0
ENSG00000151413.17	NUBPL	0.10233	0.205536	0.34471	1	1	AML-MRC(1)_T	0	0
ENSG00000164484.12	TMEM200A	0.10224	0.750875	0.83972	0.972972972972973	0.928390901432182	AML-MRC(1)_T	0	0
ENSG00000236535.1	RC3H1-IT1	0.10223	0.700887	0.80429	0.891891891891892	0.909856781802864	AML-MRC(1)_T	0	0
ENSG00000158710.15	TAGLN2	0.10217	0.320604	0.47729	1	1	AML-MRC(1)_T	1	0
ENSG00000100564.9	PIGH	0.10216	0.259233	0.40898	1	1	AML-MRC(1)_T	0	0
ENSG00000151093.8	OXSM	0.10214	0.148745	0.27011	1	0.999157540016849	AML-MRC(1)_T	0	0
ENSG00000206181.6	ELOA2	0.10213	0.805003	0.87687	0.486486486486487	0.486099410278012	AML-MRC(1)_T	0	0
ENSG00000105438.9	KDELR1	0.10212	0.145098	0.26507	1	1	AML-MRC(1)_T	0	0
ENSG00000108666.10	C17orf75	0.10212	0.161543	0.2879	1	1	AML-MRC(1)_T	0	0
ENSG00000204110.6	LINC02520	0.10209	0.777224	0.8585	0.702702702702703	0.655433866891323	AML-MRC(1)_T	0	0
ENSG00000182888.5	RPS27AP20	0.10205	0.707226	0.80898	0.783783783783784	0.711878685762426	AML-MRC(1)_T	0	0
ENSG00000204257.15	HLA-DMA	0.10198	0.524948	0.66801	1	1	AML-MRC(1)_T	0	0
ENSG00000105443.15	CYTH2	0.10196	0.19892	0.3363	1	1	AML-MRC(1)_T	0	0
ENSG00000287963.1		0.10193	0.819356	0.88612	0.297297297297297	0.355518112889638	AML-MRC(1)_T	0	0
ENSG00000125944.21	HNRNPR	0.10189	0.0363443	0.088371	1	1	AML-MRC(1)_T	0	0
ENSG00000270948.1	MTDHP1	0.10188	0.586017	0.71739	0.918918918918919	0.912384161752317	AML-MRC(1)_T	0	0
ENSG00000234390.4	USP27X-DT	0.10177	0.515616	0.65987	1	0.983150800336984	AML-MRC(1)_T	0	0
ENSG00000015676.18	NUDCD3	0.10174	0.137546	0.25489	1	1	AML-MRC(1)_T	0	0
ENSG00000279361.1		0.10171	0.727947	0.82375	0.783783783783784	0.763268744734625	AML-MRC(1)_T	0	0
ENSG00000109618.12	SEPSECS	0.10169	0.286093	0.43976	1	1	AML-MRC(1)_T	0	0
ENSG00000152127.9	MGAT5	0.10165	0.279164	0.43179	1	1	AML-MRC(1)_T	1	0
ENSG00000241661.1	PPP1R2P6	0.10164	0.831407	0.89428	0.324324324324324	0.316764953664701	AML-MRC(1)_T	0	0
ENSG00000085185.15	BCORL1	0.10162	0.300871	0.45596	1	1	AML-MRC(1)_T	0	0
ENSG00000273828.2		0.1016	0.566055	0.70122	1	0.999157540016849	AML-MRC(1)_T	0	0
ENSG00000181625.17	SLX1B	0.10158	0.765062	0.84978	0.513513513513513	0.518955349620893	AML-MRC(1)_T	0	0
ENSG00000198648.11	STK39	0.10155	0.244781	0.39237	1	1	AML-MRC(1)_T	0	0
ENSG00000108298.12	RPL19	0.10151	0.248579	0.39681	1	1	AML-MRC(1)_T	1	0
ENSG00000225419.1	RPL21P3	0.10147	0.532848	0.67459	0.918918918918919	0.94776748104465	AML-MRC(1)_T	0	0
ENSG00000253833.1	DSTNP3	0.10147	0.550556	0.68887	1	0.96882898062342	AML-MRC(1)_T	0	0
ENSG00000110777.12	POU2AF1	0.10145	0.647977	0.76616	1	1	AML-MRC(1)_T	0	1
ENSG00000185615.16	PDIA2	0.10139	0.699967	0.80363	0.945945945945946	0.945240101095198	AML-MRC(1)_T	0	0
ENSG00000106028.11	SSBP1	0.10137	0.167571	0.29582	1	1	AML-MRC(1)_T	0	0
ENSG00000211611.2	IGKV6-21	0.10135	0.71156	0.81204	0.945945945945946	0.950294860994103	AML-MRC(1)_T	0	0
ENSG00000237008.2	LAPTM4BP1	0.10132	0.834786	0.89638	0.297297297297297	0.30497051390059	AML-MRC(1)_T	0	0
ENSG00000186854.11	TRABD2A	0.10129	0.636454	0.75707	1	0.999157540016849	AML-MRC(1)_T	0	0
ENSG00000133641.18	C12orf29	0.10126	0.284906	0.43826	1	1	AML-MRC(1)_T	0	0
ENSG00000272412.2	RN7SL778P	0.10125	0.717041	0.81601	0.783783783783784	0.829823083403538	AML-MRC(1)_T	0	0
ENSG00000256739.1		0.10121	0.723404	0.82056	0.783783783783784	0.769165964616681	AML-MRC(1)_T	0	0
ENSG00000258893.1	SETP2	0.10119	0.728683	0.82431	0.72972972972973	0.712721145745577	AML-MRC(1)_T	0	0
ENSG00000235138.1		0.10115	0.583702	0.71553	1	0.987363100252738	AML-MRC(1)_T	0	0
ENSG00000204304.12	PBX2	0.10113	0.108852	0.21259	1	1	AML-MRC(1)_T	0	1
ENSG00000221995.5		0.10105	0.411953	0.56765	1	0.999157540016849	AML-MRC(1)_T	0	0
ENSG00000236565.3	HNRNPA3P5	0.10105	0.337642	0.49487	0.972972972972973	0.999157540016849	AML-MRC(1)_T	0	0
ENSG00000091136.15	LAMB1	0.10104	0.530095	0.67244	1	1	AML-MRC(1)_T	1	0
ENSG00000179152.20	TCAIM	0.10101	0.241497	0.38857	1	1	AML-MRC(1)_T	0	0
ENSG00000186260.17	MRTFB	0.10101	0.342235	0.49963	1	1	AML-MRC(1)_T	0	1
ENSG00000199466.1		0.10097	0.660734	0.77583	0.864864864864865	0.833192923336142	AML-MRC(1)_T	0	0
ENSG00000100902.11	PSMA6	0.10091	0.275664	0.42799	1	1	AML-MRC(1)_T	0	1
ENSG00000088448.14	ANKRD10	0.10087	0.146224	0.26661	1	1	AML-MRC(1)_T	0	0
ENSG00000248133.1	MTND4LP22	0.10084	0.844802	0.90293	0.297297297297297	0.311710193765796	AML-MRC(1)_T	0	0
ENSG00000125743.10	SNRPD2	0.10083	0.207037	0.34668	1	1	AML-MRC(1)_T	1	0
ENSG00000188938.17	FAM120AOS	0.10081	0.0644601	0.14061	1	1	AML-MRC(1)_T	0	0
ENSG00000260907.1		0.10078	0.611179	0.73704	0.945945945945946	0.910699241786015	AML-MRC(1)_T	0	0
ENSG00000215070.4	XRCC6P5	0.10076	0.638128	0.7584	0.891891891891892	0.877000842459983	AML-MRC(1)_T	0	0
ENSG00000288100.1		0.10076	0.837558	0.89815	0.459459459459459	0.411120471777591	AML-MRC(1)_T	0	0
ENSG00000232905.2		0.10071	0.692429	0.79813	0.756756756756757	0.74726200505476	AML-MRC(1)_T	0	0
ENSG00000273274.2	ZBTB8B	0.10062	0.701676	0.80491	0.864864864864865	0.794439764111205	AML-MRC(1)_T	0	1
ENSG00000080822.17	CLDND1	0.10061	0.239104	0.3858	1	1	AML-MRC(1)_T	1	0
ENSG00000204138.13	PHACTR4	0.10059	0.201413	0.33952	1	1	AML-MRC(1)_T	0	0
ENSG00000273176.1		0.1005	0.640819	0.76066	0.945945945945946	0.885425442291491	AML-MRC(1)_T	0	0
ENSG00000217414.2	DDX18P3	0.10048	0.681654	0.79029	0.810810810810811	0.809604043807919	AML-MRC(1)_T	0	0
ENSG00000160094.15	ZNF362	0.10043	0.158373	0.28352	1	1	AML-MRC(1)_T	0	1
ENSG00000230383.1	RPL6P19	0.10035	0.498153	0.64519	1	1	AML-MRC(1)_T	0	0
ENSG00000228403.1		0.1003	0.543423	0.6829	1	0.990732940185341	AML-MRC(1)_T	0	0
ENSG00000260806.1	PAPOLA-DT	0.10028	0.468094	0.62002	1	1	AML-MRC(1)_T	0	0
ENSG00000277634.1		0.10028	0.671175	0.78299	0.972972972972973	0.914069081718618	AML-MRC(1)_T	0	0
ENSG00000213526.3	SETP8	0.10024	0.467166	0.61922	0.945945945945946	0.96798652064027	AML-MRC(1)_T	0	0
ENSG00000196990.9	FAM163B	0.10021	0.844075	0.90248	0.216216216216216	0.288121314237574	AML-MRC(1)_T	0	0
ENSG00000237798.1		0.1002	0.560576	0.69686	1	0.976411120471778	AML-MRC(1)_T	0	0
ENSG00000250540.1		0.1002	0.813752	0.88248	0.486486486486487	0.45240101095198	AML-MRC(1)_T	0	0
ENSG00000188612.12	SUMO2	0.10018	0.0847693	0.17463	1	1	AML-MRC(1)_T	0	0
ENSG00000196236.13	XPNPEP3	0.10014	0.0995549	0.19832	1	1	AML-MRC(1)_T	0	0
ENSG00000264317.2	RN7SL154P	0.10009	0.764559	0.84951	0.540540540540541	0.519797809604044	AML-MRC(1)_T	0	0
ENSG00000227160.3	THEM7P	0.10001	0.824217	0.88933	0.351351351351351	0.38921651221567	AML-MRC(1)_T	0	0
ENSG00000172046.19	USP19	0.09991	0.098271	0.19636	1	1	AML-MRC(1)_T	0	0
ENSG00000259090.1	SEPTIN7P1	0.0999	0.698133	0.8024	0.891891891891892	0.864363942712721	AML-MRC(1)_T	0	0
ENSG00000006607.14	FARP2	0.09988	0.306467	0.462	1	1	AML-MRC(1)_T	0	0
ENSG00000007168.14	PAFAH1B1	0.09988	0.149541	0.27124	1	1	AML-MRC(1)_T	0	0
ENSG00000116698.21	SMG7	0.09988	0.0651559	0.14185	1	1	AML-MRC(1)_T	0	0
ENSG00000256422.6	LINC02552	0.09984	0.825394	0.89012	0.540540540540541	0.425442291491154	AML-MRC(1)_T	0	0
ENSG00000271452.1		0.09982	0.498364	0.64533	0.972972972972973	0.969671440606571	AML-MRC(1)_T	0	0
ENSG00000213442.5	RPL18AP3	0.09981	0.489979	0.63839	1	1	AML-MRC(1)_T	0	0
ENSG00000211944.2	IGHV3-16	0.09979	0.89676	0.93548	0.27027027027027	0.17944397641112	AML-MRC(1)_T	0	0
ENSG00000231361.1	RPS29P23	0.09973	0.823241		0.243243243243243	0.278011794439764	AML-MRC(1)_T	0	0
ENSG00000229380.1	PRKAR1B-AS2	0.09972	0.782263	0.86152	0.648648648648649	0.609098567818029	AML-MRC(1)_T	0	0
ENSG00000238109.1	RNF14P3	0.09965	0.603858	0.73173	0.945945945945946	0.98989048020219	AML-MRC(1)_T	0	0
ENSG00000232883.1	RPLP0P5	0.09962	0.673835	0.78475	0.945945945945946	0.944397641112047	AML-MRC(1)_T	0	0
ENSG00000236243.2	RPL6P29	0.09961	0.781925	0.86131	0.486486486486487	0.481887110362258	AML-MRC(1)_T	0	0
ENSG00000033178.13	UBA6	0.09959	0.24931	0.39777	1	1	AML-MRC(1)_T	0	0
ENSG00000207217.1	SNORA80D	0.09958	0.577655	0.71086	0.945945945945946	0.939342881213142	AML-MRC(1)_T	0	0
ENSG00000279608.1		0.09958	0.606759	0.734	1	0.997472620050548	AML-MRC(1)_T	0	0
ENSG00000278053.5	DDX52	0.09953	0.224956	0.3687	1	1	AML-MRC(1)_T	0	0
ENSG00000015479.20	MATR3	0.0995	0.530889	0.67287	1	1	AML-MRC(1)_T	0	1
ENSG00000275557.1		0.09949	0.506161	0.65219	1	0.997472620050548	AML-MRC(1)_T	0	0
ENSG00000274697.1	MIR6761	0.09945	0.851876		0.162162162162162	0.233361415332772	AML-MRC(1)_T	0	0
ENSG00000168067.12	MAP4K2	0.09939	0.212427	0.35356	1	1	AML-MRC(1)_T	0	0
ENSG00000237624.1	OXCT2P1	0.09937	0.75946	0.84618	0.621621621621622	0.734625105307498	AML-MRC(1)_T	0	0
ENSG00000106991.14	ENG	0.09929	0.44207	0.59609	1	1	AML-MRC(1)_T	1	0
ENSG00000267423.1		0.09927	0.904432	0.93993	0.27027027027027	0.212299915754002	AML-MRC(1)_T	0	0
ENSG00000271843.1		0.09926	0.513331	0.65819	1	0.992417860151643	AML-MRC(1)_T	0	0
ENSG00000240803.3	RN7SL231P	0.09924	0.886256	0.92914	0.351351351351351	0.238416175231676	AML-MRC(1)_T	0	0
ENSG00000132330.18	SCLY	0.09918	0.330112	0.48737	1	0.999157540016849	AML-MRC(1)_T	0	0
ENSG00000285303.1		0.09917	0.735658	0.82871	0.945945945945946	0.931760741364785	AML-MRC(1)_T	0	0
ENSG00000141867.18	BRD4	0.09916	0.173262	0.30308	1	1	AML-MRC(1)_T	0	1
ENSG00000269839.1		0.09914	0.83415	0.89588	0.324324324324324	0.310867733782645	AML-MRC(1)_T	0	0
ENSG00000130522.6	JUND	0.09911	0.489253	0.63787	1	1	AML-MRC(1)_T	0	1
ENSG00000283312.1		0.09911	0.656959	0.77294	0.918918918918919	0.944397641112047	AML-MRC(1)_T	0	0
ENSG00000178464.6	RPL10P16	0.0991	0.401261	0.5579	1	1	AML-MRC(1)_T	0	0
ENSG00000215883.10	CYB5RL	0.09909	0.363475	0.52084	1	1	AML-MRC(1)_T	0	0
ENSG00000280350.1	LINC01726	0.09904	0.858776		0.243243243243243	0.211457455770851	AML-MRC(1)_T	0	0
ENSG00000135697.10	BCO1	0.09903	0.872744	0.92122	0.324324324324324	0.271272114574558	AML-MRC(1)_T	0	0
ENSG00000012174.12	MBTPS2	0.09902	0.207237	0.3469	1	1	AML-MRC(1)_T	1	1
ENSG00000141219.15	C17orf80	0.09902	0.358222	0.5156	1	1	AML-MRC(1)_T	0	0
ENSG00000185340.15	GAS2L1	0.09902	0.586298	0.7176	1	1	AML-MRC(1)_T	0	0
ENSG00000207997.1	MIR644A	0.09901	0.663472	0.7776	0.945945945945946	0.951979780960404	AML-MRC(1)_T	0	0
ENSG00000276266.1		0.099	0.880384		0.135135135135135	0.181128896377422	AML-MRC(1)_T	0	0
ENSG00000276166.1		0.09898	0.722218	0.81958	0.810810810810811	0.721145745577085	AML-MRC(1)_T	0	0
ENSG00000233651.2		0.09897	0.842986	0.90166	0.351351351351351	0.327716933445661	AML-MRC(1)_T	0	0
ENSG00000171564.12	FGB	0.09894	0.854359	0.90978	0.351351351351351	0.289806234203875	AML-MRC(1)_T	1	0
ENSG00000166257.9	SCN3B	0.09891	0.69423	0.79943	0.918918918918919	0.924178601516428	AML-MRC(1)_T	0	0
ENSG00000249505.1	JMJD4P1	0.09887	0.81312	0.88197	0.594594594594595	0.520640269587195	AML-MRC(1)_T	0	0
ENSG00000186666.6	BCDIN3D	0.09885	0.366549	0.52379	1	0.999157540016849	AML-MRC(1)_T	0	0
ENSG00000270115.1		0.09877	0.546406	0.68536	1	0.98989048020219	AML-MRC(1)_T	0	0
ENSG00000254907.1		0.09875	0.504753	0.65099	1	0.97893850042123	AML-MRC(1)_T	0	0
ENSG00000155087.4	ODF1	0.09873	0.883679		0.243243243243243	0.176916596461668	AML-MRC(1)_T	0	0
ENSG00000184584.13	STING1	0.09873	0.282142	0.43517	1	1	AML-MRC(1)_T	0	0
ENSG00000138032.21	PPM1B	0.09868	0.27862	0.43112	1	1	AML-MRC(1)_T	0	0
ENSG00000235354.1	RPS29P16	0.09868	0.426743	0.58144	1	0.999157540016849	AML-MRC(1)_T	0	0
ENSG00000172554.12	SNTG2	0.09866	0.785241	0.8638	0.621621621621622	0.660488626790227	AML-MRC(1)_T	0	0
ENSG00000227321.2	MTND4P15	0.09857	0.538045	0.67851	1	0.995787700084246	AML-MRC(1)_T	0	0
ENSG00000118514.14	ALDH8A1	0.09852	0.614933	0.73992	1	0.990732940185341	AML-MRC(1)_T	0	0
ENSG00000224972.1		0.09848	0.719013	0.81747	0.810810810810811	0.801179443976411	AML-MRC(1)_T	0	0
ENSG00000251179.1	TMEM92-AS1	0.09844	0.668983	0.78141	0.891891891891892	0.919123841617523	AML-MRC(1)_T	0	0
ENSG00000223060.1		0.09841	0.617579	0.7419	1	0.954507160909857	AML-MRC(1)_T	0	0
ENSG00000112406.5	HECA	0.0983	0.461976	0.61469	1	1	AML-MRC(1)_T	0	0
ENSG00000129472.15	RAB2B	0.09828	0.1973	0.33439	1	1	AML-MRC(1)_T	0	0
ENSG00000200706.1		0.09825	0.815359	0.88348	0.486486486486487	0.414490311710194	AML-MRC(1)_T	0	0
ENSG00000234185.2		0.09824	0.546141	0.68517	1	0.994945240101095	AML-MRC(1)_T	0	0
ENSG00000253813.1	COX6B1P4	0.09817	0.905738	0.94093	0.216216216216216	0.197978096040438	AML-MRC(1)_T	0	0
ENSG00000113593.12	PPWD1	0.09811	0.226658	0.37082	1	1	AML-MRC(1)_T	0	0
ENSG00000132570.15	PCBD2	0.09811	0.202806	0.34118	1	1	AML-MRC(1)_T	0	0
ENSG00000216475.1		0.09811	0.787696	0.86553	0.567567567567568	0.546756529064869	AML-MRC(1)_T	0	0
ENSG00000254397.1		0.0981	0.553563	0.69106	1	0.98989048020219	AML-MRC(1)_T	0	0
ENSG00000236234.1		0.09809	0.621627	0.74511	1	0.981465880370682	AML-MRC(1)_T	0	0
ENSG00000184508.12	HDDC3	0.09802	0.325888	0.48303	1	1	AML-MRC(1)_T	0	0
ENSG00000254844.4		0.098	0.857824		0.243243243243243	0.223251895534962	AML-MRC(1)_T	0	0
ENSG00000232166.1		0.09798	0.80162	0.87497	0.513513513513513	0.527379949452401	AML-MRC(1)_T	0	0
ENSG00000138175.9	ARL3	0.09797	0.221949	0.3651	1	1	AML-MRC(1)_T	0	0
ENSG00000018510.17	AGPS	0.09795	0.28809	0.44197	1	1	AML-MRC(1)_T	1	0
ENSG00000078699.22	CBFA2T2	0.09794	0.260604	0.41052	1	1	AML-MRC(1)_T	0	1
ENSG00000187242.6	KRT12	0.09788	0.826912	0.89107	0.486486486486487	0.422914911541702	AML-MRC(1)_T	0	0
ENSG00000271198.1	VDAC3P1	0.09785	0.724105	0.82111	0.72972972972973	0.829823083403538	AML-MRC(1)_T	0	0
ENSG00000186866.17	POFUT2	0.09779	0.205876	0.3451	1	1	AML-MRC(1)_T	1	0
ENSG00000286145.2		0.09779	0.649429	0.76736	1	0.994102780117944	AML-MRC(1)_T	0	0
ENSG00000122008.15	POLK	0.09778	0.264177	0.41488	1	1	AML-MRC(1)_T	0	1
ENSG00000259732.1		0.09777	0.73491	0.82825	0.783783783783784	0.774220724515586	AML-MRC(1)_T	0	0
ENSG00000256424.2	LINC02414	0.09774	0.810427	0.88023	0.648648648648649	0.564448188711036	AML-MRC(1)_T	0	0
ENSG00000279217.1		0.09774	0.69188	0.79774	0.756756756756757	0.830665543386689	AML-MRC(1)_T	0	0
ENSG00000114388.14	NPRL2	0.09763	0.142113	0.26106	1	1	AML-MRC(1)_T	0	0
ENSG00000167332.9	OR51E2	0.09759	0.875824		0.243243243243243	0.177759056444819	AML-MRC(1)_T	0	0
ENSG00000267376.1	ATP5MGP6	0.09758	0.88062		0.135135135135135	0.176916596461668	AML-MRC(1)_T	0	0
ENSG00000099381.18	SETD1A	0.09755	0.236392	0.38266	1	1	AML-MRC(1)_T	0	0
ENSG00000286661.1		0.09755	0.704487	0.8069	0.837837837837838	0.764953664700927	AML-MRC(1)_T	0	0
ENSG00000185453.13	ZSWIM9	0.09747	0.251404	0.40005	1	1	AML-MRC(1)_T	0	0
ENSG00000276404.1	MIR6835	0.09747	0.631307	0.75294	0.918918918918919	0.931760741364785	AML-MRC(1)_T	0	0
ENSG00000143493.13	INTS7	0.09746	0.341556	0.49884	1	1	AML-MRC(1)_T	0	0
ENSG00000225200.2		0.09745	0.485287	0.63466	1	1	AML-MRC(1)_T	0	0
ENSG00000249471.8	ZNF324B	0.09744	0.349613	0.50679	1	1	AML-MRC(1)_T	0	1
ENSG00000243289.1	AGAP13P	0.09723	0.615076	0.74003	1	0.978096040438079	AML-MRC(1)_T	0	0
ENSG00000125787.11	GNRH2	0.09722	0.590583	0.72099	0.972972972972973	0.963774220724516	AML-MRC(1)_T	0	0
ENSG00000141664.10	ZCCHC2	0.09719	0.41473	0.57029	1	1	AML-MRC(1)_T	0	0
ENSG00000213291.3	RPL31P39	0.09718	0.752271	0.84076	0.648648648648649	0.655433866891323	AML-MRC(1)_T	0	0
ENSG00000135482.7	ZC3H10	0.09716	0.224672	0.3683	1	1	AML-MRC(1)_T	0	1
ENSG00000135317.13	SNX14	0.09715	0.093027	0.1878	1	1	AML-MRC(1)_T	0	0
ENSG00000275607.1	WDR53P1	0.09712	0.719979	0.81811	0.918918918918919	0.857624262847515	AML-MRC(1)_T	0	0
ENSG00000199405.1	SNORA1B	0.09707	0.741116	0.83265	0.864864864864865	0.864363942712721	AML-MRC(1)_T	0	0
ENSG00000224551.1	HMGB3P21	0.09707	0.814932	0.88334	0.378378378378378	0.448188711036226	AML-MRC(1)_T	0	0
ENSG00000260077.1		0.09697	0.656915	0.77291	1	1	AML-MRC(1)_T	0	0
ENSG00000266992.1	DHX40P1	0.09693	0.839122	0.89914	0.243243243243243	0.278854254422915	AML-MRC(1)_T	0	0
ENSG00000136810.13	TXN	0.09691	0.292392	0.44662	1	1	AML-MRC(1)_T	0	0
ENSG00000163516.14	ANKZF1	0.09691	0.248502	0.39672	1	1	AML-MRC(1)_T	0	1
ENSG00000071889.17	FAM3A	0.09683	0.154478	0.278	1	1	AML-MRC(1)_T	0	0
ENSG00000205301.12	MGAT4D	0.09681	0.886379		0.27027027027027	0.17944397641112	AML-MRC(1)_T	0	0
ENSG00000230022.1	FNTAP2	0.0968	0.59193	0.72187	0.972972972972973	0.976411120471778	AML-MRC(1)_T	0	0
ENSG00000239382.10	ALKBH6	0.09676	0.308177	0.46389	1	1	AML-MRC(1)_T	0	0
ENSG00000252898.1	RNU6-1096P	0.09668	0.84581	0.90386	0.27027027027027	0.261162594776748	AML-MRC(1)_T	0	0
ENSG00000223462.2		0.09665	0.661171	0.77606	0.891891891891892	0.919123841617523	AML-MRC(1)_T	0	0
ENSG00000227252.2	COPS8-DT	0.09654	0.423291	0.57813	1	0.997472620050548	AML-MRC(1)_T	0	0
ENSG00000166226.13	CCT2	0.09653	0.177925	0.30916	1	1	AML-MRC(1)_T	0	0
ENSG00000236468.1	EEF1A1P44	0.09653	0.730908	0.82586	0.891891891891892	0.875315922493682	AML-MRC(1)_T	0	0
ENSG00000162517.13	PEF1	0.09652	0.158407	0.28356	1	1	AML-MRC(1)_T	0	0
ENSG00000198899.2	MT-ATP6	0.09649	0.440687	0.59464	1	1	AML-MRC(1)_T	0	0
ENSG00000256646.8		0.09649	0.746039	0.83616	0.702702702702703	0.671440606571188	AML-MRC(1)_T	0	0
ENSG00000060339.14	CCAR1	0.09646	0.141136	0.25978	1	1	AML-MRC(1)_T	0	0
ENSG00000127311.10	HELB	0.09641	0.429559	0.58416	1	1	AML-MRC(1)_T	0	0
ENSG00000250816.1	DCAF13P2	0.09637	0.853002	0.90884	0.27027027027027	0.344566133108677	AML-MRC(1)_T	0	0
ENSG00000164654.16	MIOS	0.09636	0.160087	0.28595	1	1	AML-MRC(1)_T	0	0
ENSG00000270604.5	HCG17	0.09632	0.714794	0.8143	0.675675675675676	0.735467565290649	AML-MRC(1)_T	0	0
ENSG00000155085.15	AK9	0.09627	0.384148	0.54112	1	1	AML-MRC(1)_T	0	0
ENSG00000196313.11	POM121	0.09626	0.185565	0.31938	1	1	AML-MRC(1)_T	0	0
ENSG00000166153.16	DEPDC4	0.09624	0.436031	0.59034	1	0.997472620050548	AML-MRC(1)_T	0	1
ENSG00000047249.18	ATP6V1H	0.09604	0.163377	0.29026	1	1	AML-MRC(1)_T	0	0
ENSG00000138018.18	SELENOI	0.09604	0.296191	0.45075	1	1	AML-MRC(1)_T	0	0
ENSG00000200597.1	RNVU1-33	0.09604	0.814737	0.88318	0.486486486486487	0.525695029486099	AML-MRC(1)_T	0	0
ENSG00000255553.2	LINC02733	0.09604	0.790812	0.86764	0.486486486486487	0.523167649536647	AML-MRC(1)_T	0	0
ENSG00000224806.2	ARL5AP4	0.09596	0.824368	0.88937	0.351351351351351	0.377422072451559	AML-MRC(1)_T	0	0
ENSG00000169118.18	CSNK1G1	0.09594	0.19225	0.32788	1	1	AML-MRC(1)_T	0	0
ENSG00000252045.1		0.09581	0.888962	0.93092	0.243243243243243	0.195450716090986	AML-MRC(1)_T	0	0
ENSG00000286975.1		0.09581	0.673304	0.78437	0.837837837837838	0.871103622577928	AML-MRC(1)_T	0	0
ENSG00000204556.4		0.09578	0.685474	0.79294	0.918918918918919	0.839090143218197	AML-MRC(1)_T	0	0
ENSG00000287642.1		0.09577	0.793333	0.86926	0.783783783783784	0.774220724515586	AML-MRC(1)_T	0	0
ENSG00000242527.1		0.09576	0.733519	0.8274	0.810810810810811	0.830665543386689	AML-MRC(1)_T	0	0
ENSG00000117394.24	SLC2A1	0.09574	0.596539	0.72552	1	1	AML-MRC(1)_T	1	0
ENSG00000257941.1		0.09573	0.620599	0.74436	0.972972972972973	0.95787700084246	AML-MRC(1)_T	0	0
ENSG00000213046.4	EEF1A1P32	0.09572	0.764468	0.84947	0.837837837837838	0.81044650379107	AML-MRC(1)_T	0	0
ENSG00000119772.17	DNMT3A	0.09569	0.30675	0.46231	1	1	AML-MRC(1)_T	0	1
ENSG00000076248.11	UNG	0.09567	0.491096	0.6393	1	1	AML-MRC(1)_T	0	1
ENSG00000279865.1		0.09567	0.44353	0.59769	1	1	AML-MRC(1)_T	0	0
ENSG00000139832.5	RAB20	0.09562	0.613685	0.73911	1	1	AML-MRC(1)_T	0	0
ENSG00000203709.12	MIR29B2CHG	0.09558	0.572517	0.70653	1	1	AML-MRC(1)_T	0	0
ENSG00000168710.18	AHCYL1	0.09556	0.241747	0.38883	1	1	AML-MRC(1)_T	0	0
ENSG00000170325.15	PRDM10	0.09551	0.202568	0.34088	1	1	AML-MRC(1)_T	0	1
ENSG00000267397.1		0.09548	0.54551	0.68477	1	0.993260320134794	AML-MRC(1)_T	0	0
ENSG00000146223.16	RPL7L1	0.09542	0.15429	0.27773	1	1	AML-MRC(1)_T	0	0
ENSG00000272140.2		0.09541	0.453113	0.60661	1	0.992417860151643	AML-MRC(1)_T	0	0
ENSG00000232216.1	IGHV3-43	0.0954	0.771188	0.8541	0.837837837837838	0.934288121314238	AML-MRC(1)_T	0	0
ENSG00000122203.15	KIAA1191	0.09529	0.107198	0.21003	1	1	AML-MRC(1)_T	0	0
ENSG00000271412.1	PRR13P3	0.09529	0.7442	0.83479	0.675675675675676	0.675652906486942	AML-MRC(1)_T	0	0
ENSG00000256937.1	KRT17P8	0.09528	0.71181	0.8121	0.972972972972973	0.898062342038753	AML-MRC(1)_T	0	0
ENSG00000247853.2		0.09525	0.563097	0.69868	1	0.997472620050548	AML-MRC(1)_T	0	0
ENSG00000065911.13	MTHFD2	0.09518	0.34789	0.50519	1	1	AML-MRC(1)_T	0	0
ENSG00000196632.10	WNK3	0.09508	0.752806	0.84115	0.837837837837838	0.89469250210615	AML-MRC(1)_T	0	0
ENSG00000256427.2		0.09507	0.714161	0.81383	0.891891891891892	0.871946082561078	AML-MRC(1)_T	0	0
ENSG00000258051.1		0.09506	0.874429		0.243243243243243	0.196293176074136	AML-MRC(1)_T	0	0
ENSG00000116396.15	KCNC4	0.09502	0.490307	0.6387	1	1	AML-MRC(1)_T	0	0
ENSG00000233339.1		0.09496	0.764869	0.84973	0.837837837837838	0.786015164279697	AML-MRC(1)_T	0	0
ENSG00000266936.1		0.09485	0.577699	0.71088	0.972972972972973	0.984835720303286	AML-MRC(1)_T	0	0
ENSG00000251611.1	FHIP1A-DT	0.09483	0.82532	0.89009	0.540540540540541	0.486099410278012	AML-MRC(1)_T	0	0
ENSG00000136950.13	ARPC5L	0.09482	0.412259	0.568	1	1	AML-MRC(1)_T	0	0
ENSG00000270422.1		0.09481	0.882383		0.189189189189189	0.180286436394271	AML-MRC(1)_T	0	0
ENSG00000230779.1	RPLP0P4	0.09479	0.731207	0.82597	0.783783783783784	0.731255265374895	AML-MRC(1)_T	0	0
ENSG00000273958.1		0.09478	0.820967	0.88714	0.486486486486487	0.371524852569503	AML-MRC(1)_T	0	0
ENSG00000136783.10	NIPSNAP3A	0.09476	0.239927	0.38676	1	1	AML-MRC(1)_T	0	0
ENSG00000267478.1		0.09473	0.811326	0.88084	0.405405405405405	0.417017691659646	AML-MRC(1)_T	0	0
ENSG00000107890.17	ANKRD26	0.09472	0.355834	0.51329	1	1	AML-MRC(1)_T	0	0
ENSG00000287236.1		0.09472	0.638149	0.75841	0.972972972972973	0.941027801179444	AML-MRC(1)_T	0	0
ENSG00000217767.2	NDUFAB1P1	0.0947	0.752632	0.84102	0.702702702702703	0.679865206402696	AML-MRC(1)_T	0	0
ENSG00000188428.20	BLOC1S5	0.09461	0.290957	0.44503	1	1	AML-MRC(1)_T	0	0
ENSG00000257284.1		0.09459	0.666269	0.77944	1	0.972198820556024	AML-MRC(1)_T	0	0
ENSG00000269958.1		0.09455	0.241172	0.38832	1	1	AML-MRC(1)_T	0	0
ENSG00000260379.1		0.09454	0.820147	0.88662	0.540540540540541	0.593091828138163	AML-MRC(1)_T	0	0
ENSG00000230578.3	TMLHEP1	0.09452	0.776514	0.85784	0.486486486486487	0.497893850042123	AML-MRC(1)_T	0	0
ENSG00000285614.1		0.09444	0.745483	0.83577	0.72972972972973	0.685762426284751	AML-MRC(1)_T	0	0
ENSG00000269867.1		0.09437	0.362434	0.51976	1	0.999157540016849	AML-MRC(1)_T	0	0
ENSG00000276763.1		0.09436	0.623413	0.74658	0.945945945945946	0.944397641112047	AML-MRC(1)_T	0	0
ENSG00000139496.16	NUP58	0.09435	0.312705	0.46899	1	1	AML-MRC(1)_T	0	0
ENSG00000236453.5		0.09435	0.872314	0.92093	0.378378378378378	0.34709351305813	AML-MRC(1)_T	0	0
ENSG00000133103.17	COG6	0.09433	0.36648	0.52373	1	1	AML-MRC(1)_T	0	0
ENSG00000090905.19	TNRC6A	0.09425	0.204871	0.34392	1	1	AML-MRC(1)_T	0	0
ENSG00000201830.1		0.09425	0.636187	0.75689	0.972972972972973	0.923336141533277	AML-MRC(1)_T	0	0
ENSG00000226705.1	SDCBPP1	0.09424	0.778748	0.85933	0.648648648648649	0.728727885425442	AML-MRC(1)_T	0	0
ENSG00000270641.1	TSIX	0.09422	0.786746	0.8649	0.837837837837838	0.7893850042123	AML-MRC(1)_T	0	0
ENSG00000116016.14	EPAS1	0.0942	0.698236	0.80245	1	1	AML-MRC(1)_T	0	1
ENSG00000250730.2	HMGB3P3	0.09419	0.896665		0.216216216216216	0.171861836562763	AML-MRC(1)_T	0	0
ENSG00000270587.1	FAM136DP	0.09416	0.320662	0.47734	1	0.996630160067397	AML-MRC(1)_T	0	0
ENSG00000101966.13	XIAP	0.09413	0.27403	0.42606	1	1	AML-MRC(1)_T	0	0
ENSG00000182405.6	PGBD4	0.0941	0.374066	0.53128	1	0.999157540016849	AML-MRC(1)_T	0	0
ENSG00000125630.16	POLR1B	0.09409	0.220497	0.3633	1	1	AML-MRC(1)_T	0	1
ENSG00000135821.19	GLUL	0.09397	0.438235	0.59237	1	1	AML-MRC(1)_T	0	0
ENSG00000171097.14	KYAT1	0.09397	0.454887	0.60832	1	0.992417860151643	AML-MRC(1)_T	0	0
ENSG00000023228.14	NDUFS1	0.09394	0.122309	0.2327	1	1	AML-MRC(1)_T	0	0
ENSG00000115239.24	ASB3	0.09392	0.140037	0.25822	1	1	AML-MRC(1)_T	0	0
ENSG00000213930.12	GALT	0.09388	0.239427	0.38614	1	1	AML-MRC(1)_T	0	0
ENSG00000126945.9	HNRNPH2	0.09383	0.205877	0.3451	1	1	AML-MRC(1)_T	0	0
ENSG00000107036.12	RIC1	0.09378	0.238598	0.38528	1	1	AML-MRC(1)_T	0	0
ENSG00000164304.16	CAGE1	0.09378	0.615916	0.74056	1	0.978096040438079	AML-MRC(1)_T	0	0
ENSG00000239544.1		0.09376	0.739122	0.83106	0.756756756756757	0.673125526537489	AML-MRC(1)_T	0	0
ENSG00000230489.1	VAV3-AS1	0.09374	0.588412	0.71926	0.918918918918919	0.970513900589722	AML-MRC(1)_T	0	0
ENSG00000287859.1		0.09372	0.631738	0.75332	1	0.952822240943555	AML-MRC(1)_T	0	0
ENSG00000274317.2	LINC02334	0.09371	0.689965	0.79631	0.945945945945946	0.918281381634372	AML-MRC(1)_T	0	0
ENSG00000278413.1		0.09369	0.747913	0.83749	0.72972972972973	0.725358045492839	AML-MRC(1)_T	0	0
ENSG00000252894.2		0.09363	0.857062	0.91158	0.567567567567568	0.434709351305813	AML-MRC(1)_T	0	0
ENSG00000219481.10	NBPF1	0.09362	0.427563	0.58216	1	1	AML-MRC(1)_T	0	0
ENSG00000241318.3	WDR82P2	0.09362	0.696929	0.80133	0.864864864864865	0.86352148272957	AML-MRC(1)_T	0	0
ENSG00000280376.1		0.09361	0.656624	0.77276	1	0.930918281381634	AML-MRC(1)_T	0	0
ENSG00000213452.4	AKR1B1P2	0.0936	0.835739	0.89689	0.27027027027027	0.306655433866891	AML-MRC(1)_T	0	0
ENSG00000236762.1	RPL19P16	0.0935	0.566681	0.70165	0.972972972972973	0.998315080033698	AML-MRC(1)_T	0	0
ENSG00000241058.4	NSUN6	0.09348	0.269664	0.42126	1	1	AML-MRC(1)_T	0	0
ENSG00000128266.9	GNAZ	0.09345	0.72878	0.82433	0.972972972972973	0.983993260320135	AML-MRC(1)_T	0	0
ENSG00000187866.10	PABIR1	0.09344	0.216823	0.35882	1	1	AML-MRC(1)_T	0	0
ENSG00000225770.1	RPS29P3	0.09344	0.622257	0.74572	0.972972972972973	0.976411120471778	AML-MRC(1)_T	0	0
ENSG00000232646.1		0.09344	0.757621	0.84472	0.756756756756757	0.748104465037911	AML-MRC(1)_T	0	0
ENSG00000084754.12	HADHA	0.09343	0.118023	0.22644	1	1	AML-MRC(1)_T	0	0
ENSG00000203721.7	LINC00862	0.09343	0.642444	0.76209	1	0.973883740522325	AML-MRC(1)_T	0	0
ENSG00000259415.1		0.09341	0.74761	0.83728	0.810810810810811	0.797809604043808	AML-MRC(1)_T	0	0
ENSG00000207448.1	RNU6-520P	0.09335	0.854449		0.243243243243243	0.248525695029486	AML-MRC(1)_T	0	0
ENSG00000235036.4		0.09335	0.4597	0.61248	1	0.997472620050548	AML-MRC(1)_T	0	0
ENSG00000130414.13	NDUFA10	0.09333	0.0348025	0.085279	1	1	AML-MRC(1)_T	0	0
ENSG00000125821.13	DTD1	0.09332	0.426115	0.58087	1	1	AML-MRC(1)_T	0	0
ENSG00000287679.1		0.09332	0.804269	0.87642	0.567567567567568	0.636057287278854	AML-MRC(1)_T	0	0
ENSG00000159961.2	OR3A3	0.09328	0.856972	0.91151	0.297297297297297	0.425442291491154	AML-MRC(1)_T	0	0
ENSG00000183604.14	SMG1P5	0.09328	0.418382	0.57366	1	1	AML-MRC(1)_T	0	0
ENSG00000162702.8	ZNF281	0.09327	0.414941	0.57046	1	1	AML-MRC(1)_T	0	1
ENSG00000186212.4	SOWAHB	0.09324	0.806688	0.878	0.594594594594595	0.529907329401853	AML-MRC(1)_T	0	0
ENSG00000109685.19	NSD2	0.0932	0.21091	0.35167	1	1	AML-MRC(1)_T	0	1
ENSG00000281112.1		0.0932	0.731187	0.82597	0.702702702702703	0.751474304970514	AML-MRC(1)_T	0	0
ENSG00000205937.12	RNPS1	0.09317	0.167522	0.29575	1	1	AML-MRC(1)_T	0	0
ENSG00000138286.15	FAM149B1	0.09314	0.22049	0.3633	1	1	AML-MRC(1)_T	0	0
ENSG00000186575.19	NF2	0.09314	0.153196	0.27628	1	1	AML-MRC(1)_T	0	0
ENSG00000206679.1		0.0931	0.897837	0.93597	0.189189189189189	0.177759056444819	AML-MRC(1)_T	0	0
ENSG00000147145.12	LPAR4	0.09305	0.665202	0.77876	1	0.996630160067397	AML-MRC(1)_T	0	0
ENSG00000130303.13	BST2	0.09302	0.540201	0.6802	1	1	AML-MRC(1)_T	1	0
ENSG00000263361.1	MIR378H	0.09302	0.733333	0.82731	0.810810810810811	0.782645324347094	AML-MRC(1)_T	0	0
ENSG00000275515.1		0.09297	0.684019	0.79195	0.918918918918919	0.849199663016007	AML-MRC(1)_T	0	0
ENSG00000224080.1	UBE2FP1	0.09296	0.607277	0.73431	1	1	AML-MRC(1)_T	0	0
ENSG00000248049.7	UBA6-DT	0.09289	0.31925	0.47603	1	1	AML-MRC(1)_T	0	0
ENSG00000264217.2	RPL35AP23	0.09289	0.733469	0.82737	0.783783783783784	0.75821398483572	AML-MRC(1)_T	0	0
ENSG00000199568.1	RNU5A-1	0.09285	0.743496	0.83431	0.972972972972973	0.984835720303286	AML-MRC(1)_T	0	0
ENSG00000248356.1		0.09285	0.636888	0.75741	1	0.935973041280539	AML-MRC(1)_T	0	0
ENSG00000119397.17	CNTRL	0.09283	0.289902	0.44401	1	1	AML-MRC(1)_T	0	0
ENSG00000286563.1		0.09279	0.673951	0.78476	0.918918918918919	0.931760741364785	AML-MRC(1)_T	0	0
ENSG00000145348.17	TBCK	0.09277	0.400151	0.55683	1	1	AML-MRC(1)_T	0	0
ENSG00000115207.13	GTF3C2	0.09276	0.0669659	0.14502	1	1	AML-MRC(1)_T	0	1
ENSG00000250254.2	PTTG2	0.09276	0.656859	0.77286	0.945945945945946	0.932603201347936	AML-MRC(1)_T	0	0
ENSG00000285705.1		0.09272	0.778019	0.85896	0.702702702702703	0.572030328559393	AML-MRC(1)_T	0	0
ENSG00000133731.10	IMPA1	0.09266	0.285599	0.43918	1	1	AML-MRC(1)_T	0	0
ENSG00000233885.7	YEATS2-AS1	0.09266	0.468265	0.62013	1	0.994945240101095	AML-MRC(1)_T	0	0
ENSG00000235318.3	MTND4LP13	0.09264	0.755604	0.84322	0.864864864864865	0.717775905644482	AML-MRC(1)_T	0	0
ENSG00000224161.3	RPS26P54	0.09261	0.843046	0.90168	0.351351351351351	0.34709351305813	AML-MRC(1)_T	0	0
ENSG00000205765.9	RIMOC1	0.09257	0.404986	0.56095	1	1	AML-MRC(1)_T	0	0
ENSG00000261879.7	ZNF594-DT	0.09257	0.473685	0.62475	1	0.999157540016849	AML-MRC(1)_T	0	0
ENSG00000270111.3	CELF2-DT	0.09257	0.840565	0.90005	0.351351351351351	0.35804549283909	AML-MRC(1)_T	0	0
ENSG00000048392.12	RRM2B	0.09256	0.317397	0.47398	1	1	AML-MRC(1)_T	0	0
ENSG00000215899.3	EEF1A1P46	0.09256	0.722747	0.82	0.891891891891892	0.913226621735468	AML-MRC(1)_T	0	0
ENSG00000241535.1	CBX5P1	0.09254	0.672053	0.78358	1	0.979780960404381	AML-MRC(1)_T	0	0
ENSG00000001167.14	NFYA	0.09253	0.284662	0.43796	1	1	AML-MRC(1)_T	0	1
ENSG00000090861.17	AARS1	0.09253	0.462825	0.61533	1	1	AML-MRC(1)_T	0	0
ENSG00000177688.7	SUMO4	0.09252	0.573918	0.70763	1	0.998315080033698	AML-MRC(1)_T	0	0
ENSG00000223624.1		0.0925	0.628841	0.75097	0.945945945945946	0.921651221566976	AML-MRC(1)_T	0	0
ENSG00000175203.17	DCTN2	0.09249	0.0972785	0.19465	1	1	AML-MRC(1)_T	0	0
ENSG00000198887.9	SMC5	0.09248	0.245996	0.39372	1	1	AML-MRC(1)_T	0	0
ENSG00000243478.9	AOX2P	0.09247	0.816308	0.88409	1	0.950294860994103	AML-MRC(1)_T	0	0
ENSG00000132026.14	RTBDN	0.09246	0.778938	0.85947	0.567567567567568	0.556866048862679	AML-MRC(1)_T	0	0
ENSG00000166169.17	POLL	0.09232	0.222563	0.36582	1	1	AML-MRC(1)_T	0	1
ENSG00000187790.11	FANCM	0.09228	0.313279	0.46955	1	1	AML-MRC(1)_T	0	0
ENSG00000230280.2	HNRNPA1P59	0.09228	0.457387	0.61063	1	0.996630160067397	AML-MRC(1)_T	0	0
ENSG00000205476.9	CCDC85C	0.09226	0.561206	0.69739	1	1	AML-MRC(1)_T	0	0
ENSG00000007047.15	MARK4	0.09225	0.176155	0.30689	1	1	AML-MRC(1)_T	0	0
ENSG00000198000.12	NOL8	0.09222	0.237976	0.38458	1	1	AML-MRC(1)_T	0	0
ENSG00000266601.1		0.09222	0.435095	0.58953	1	0.994102780117944	AML-MRC(1)_T	0	0
ENSG00000217026.3	RPL10P1	0.09216	0.552795	0.69048	0.972972972972973	1	AML-MRC(1)_T	0	0
ENSG00000275811.1	HTR1DP1	0.09216	0.745136	0.83556	0.918918918918919	0.849199663016007	AML-MRC(1)_T	0	0
ENSG00000179344.16	HLA-DQB1	0.09215	0.719081	0.8175	1	1	AML-MRC(1)_T	1	1
ENSG00000201635.1		0.09215	0.828478	0.89215	0.405405405405405	0.3681550126369	AML-MRC(1)_T	0	0
ENSG00000268401.2		0.09214	0.630445	0.75223	0.918918918918919	0.954507160909857	AML-MRC(1)_T	0	0
ENSG00000010270.14	STARD3NL	0.09211	0.172861	0.30269	1	1	AML-MRC(1)_T	0	0
ENSG00000286061.1	RCAN3AS	0.09208	0.598379	0.72716	1	0.973041280539174	AML-MRC(1)_T	0	0
ENSG00000140199.13	SLC12A6	0.09207	0.297411	0.45204	1	1	AML-MRC(1)_T	1	0
ENSG00000204091.8	TDRG1	0.09203	0.859092	0.91254	0.621621621621622	0.408593091828138	AML-MRC(1)_T	0	0
ENSG00000196119.8	OR8A1	0.09202	0.874889	0.92264	0.243243243243243	0.228306655433867	AML-MRC(1)_T	0	0
ENSG00000233647.2	NENFP1	0.09201	0.612877	0.73846	1	0.950294860994103	AML-MRC(1)_T	0	0
ENSG00000267834.1		0.09198	0.595099	0.72432	1	0.996630160067397	AML-MRC(1)_T	0	0
ENSG00000100288.20	CHKB	0.09195	0.388699	0.54563	1	0.998315080033698	AML-MRC(1)_T	0	0
ENSG00000277755.1		0.09193	0.868038	0.91827	0.378378378378378	0.329401853411963	AML-MRC(1)_T	0	0
ENSG00000172005.11	MAL	0.0919	0.718943	0.81743	1	0.997472620050548	AML-MRC(1)_T	0	0
ENSG00000136098.17	NEK3	0.09189	0.416244	0.57152	1	1	AML-MRC(1)_T	0	0
ENSG00000164742.16	ADCY1	0.09188	0.737228	0.82975	0.918918918918919	0.981465880370682	AML-MRC(1)_T	0	0
ENSG00000260171.1		0.09187	0.801574	0.87497	0.594594594594595	0.480202190395956	AML-MRC(1)_T	0	0
ENSG00000270935.1		0.09184	0.873459	0.92161	0.297297297297297	0.229149115417018	AML-MRC(1)_T	0	0
ENSG00000076685.19	NT5C2	0.0918	0.168851	0.29745	1	1	AML-MRC(1)_T	0	0
ENSG00000070601.10	FRMPD1	0.09179	0.770079	0.85329	0.891891891891892	0.762426284751474	AML-MRC(1)_T	0	0
ENSG00000070961.16	ATP2B1	0.09179	0.588967	0.71978	1	1	AML-MRC(1)_T	0	0
ENSG00000079785.16	DDX1	0.09179	0.169186	0.29785	1	1	AML-MRC(1)_T	0	0
ENSG00000146267.12	FAXC	0.0917	0.843741	0.90226	0.324324324324324	0.360572872788543	AML-MRC(1)_T	0	0
ENSG00000231254.2	PCED1CP	0.09154	0.87736	0.92383	0.27027027027027	0.22156697556866	AML-MRC(1)_T	0	0
ENSG00000229246.2	LINC00377	0.09148	0.800783	0.87452	0.486486486486487	0.559393428812131	AML-MRC(1)_T	0	0
ENSG00000224927.2	NDUFA5P10	0.09145	0.876723	0.92342	0.351351351351351	0.305812973883741	AML-MRC(1)_T	0	0
ENSG00000129514.8	FOXA1	0.09143	0.844151	0.90254	0.783783783783784	0.647009267059815	AML-MRC(1)_T	0	1
ENSG00000196981.4	WDR5B	0.09142	0.46412	0.61649	1	0.999157540016849	AML-MRC(1)_T	0	0
ENSG00000081791.9	DELE1	0.09137	0.125861	0.23786	1	1	AML-MRC(1)_T	0	0
ENSG00000260912.1		0.09137	0.526262	0.66921	1	0.991575400168492	AML-MRC(1)_T	0	0
ENSG00000250116.2	RHOQ-AS1	0.0913	0.55924	0.69569	1	0.998315080033698	AML-MRC(1)_T	0	0
ENSG00000124370.11	MCEE	0.09126	0.258899	0.40855	1	1	AML-MRC(1)_T	0	0
ENSG00000162775.16	RBM15	0.09126	0.339425	0.49669	1	1	AML-MRC(1)_T	0	0
ENSG00000166889.14	PATL1	0.09118	0.231983	0.3771	1	1	AML-MRC(1)_T	0	0
ENSG00000254572.2	GLULP3	0.09117	0.73409	0.82779	0.783783783783784	0.824768323504634	AML-MRC(1)_T	0	0
ENSG00000240373.1	SEC62-AS1	0.09115	0.604697	0.73242	1	0.991575400168492	AML-MRC(1)_T	0	0
ENSG00000256568.2		0.09115	0.797614	0.87239	0.567567567567568	0.529907329401853	AML-MRC(1)_T	0	0
ENSG00000206695.1	RNU6-442P	0.09103	0.871806	0.92068	0.27027027027027	0.25273799494524	AML-MRC(1)_T	0	0
ENSG00000254543.1	HSPD1P2	0.09103	0.76957	0.85308	0.621621621621622	0.671440606571188	AML-MRC(1)_T	0	0
ENSG00000204569.10	PPP1R10	0.09101	0.427539	0.58216	1	1	AML-MRC(1)_T	0	1
ENSG00000200652.1		0.09098	0.833051	0.8953	0.324324324324324	0.393428812131424	AML-MRC(1)_T	0	0
ENSG00000249092.1	PPIAP77	0.09098	0.706515	0.80844	0.864864864864865	0.826453243470935	AML-MRC(1)_T	0	0
ENSG00000277882.1		0.09094	0.753531	0.84153	0.702702702702703	0.71609098567818	AML-MRC(1)_T	0	0
ENSG00000248150.1	LINC02150	0.09092	0.778376	0.8591	0.621621621621622	0.642796967144061	AML-MRC(1)_T	0	0
ENSG00000254661.3	LINC02682	0.09092	0.883554	0.92751	0.189189189189189	0.203875315922494	AML-MRC(1)_T	0	0
ENSG00000143442.22	POGZ	0.09087	0.131016	0.24563	1	1	AML-MRC(1)_T	0	1
ENSG00000220201.7	ZGLP1	0.09087	0.507759	0.65363	1	1	AML-MRC(1)_T	0	1
ENSG00000252947.1	SCARNA1	0.09084	0.683711	0.79169	0.918918918918919	0.909014321819714	AML-MRC(1)_T	0	0
ENSG00000181790.11	ADGRB1	0.09082	0.630839	0.75256	1	1	AML-MRC(1)_T	0	0
ENSG00000184343.11	SRPK3	0.09081	0.556651	0.69358	1	1	AML-MRC(1)_T	0	0
ENSG00000222067.1	RNU4-86P	0.09079	0.862458	0.91461	0.243243243243243	0.267059814658804	AML-MRC(1)_T	0	0
ENSG00000275586.1		0.09079	0.731612	0.82611	0.945945945945946	0.882898062342039	AML-MRC(1)_T	0	0
ENSG00000078747.16	ITCH	0.09078	0.325305	0.48235	1	1	AML-MRC(1)_T	0	1
ENSG00000279880.1		0.09073	0.563038	0.69868	1	0.992417860151643	AML-MRC(1)_T	0	0
ENSG00000213918.10	DNASE1	0.09067	0.521924	0.66553	1	1	AML-MRC(1)_T	0	0
ENSG00000207194.1	RNU6-1026P	0.09063	0.803382	0.87589	0.486486486486487	0.531592249368155	AML-MRC(1)_T	0	0
ENSG00000203993.6	ARRDC1-AS1	0.09056	0.217913	0.36012	1	1	AML-MRC(1)_T	0	0
ENSG00000164134.13	NAA15	0.0905	0.322537	0.47919	1	1	AML-MRC(1)_T	0	0
ENSG00000179387.10	ELMOD2	0.09045	0.296823	0.45143	1	1	AML-MRC(1)_T	0	0
ENSG00000256571.1		0.09038	0.884039	0.92778	0.243243243243243	0.322662173546757	AML-MRC(1)_T	0	0
ENSG00000207248.1	RNU6-1005P	0.09029	0.641398	0.76123	1	0.959561920808762	AML-MRC(1)_T	0	0
ENSG00000204758.8	RPL26L1-AS1	0.09028	0.563848	0.6994	1	0.999157540016849	AML-MRC(1)_T	0	0
ENSG00000154743.18	TSEN2	0.09024	0.388671	0.54563	1	1	AML-MRC(1)_T	0	0
ENSG00000254909.1		0.09024	0.564081	0.69959	1	0.992417860151643	AML-MRC(1)_T	0	0
ENSG00000255872.3		0.09024	0.840299	0.89998	0.378378378378378	0.412805391743892	AML-MRC(1)_T	0	0
ENSG00000283900.1	TPTEP2-CSNK1E	0.09024	0.805017	0.87687	0.621621621621622	0.545071609098568	AML-MRC(1)_T	0	0
ENSG00000287885.1		0.0902	0.870707	0.91999	0.297297297297297	0.239258635214827	AML-MRC(1)_T	0	0
ENSG00000125388.20	GRK4	0.09016	0.388031	0.54508	1	1	AML-MRC(1)_T	0	0
ENSG00000132356.11	PRKAA1	0.09011	0.263651	0.41423	1	1	AML-MRC(1)_T	0	0
ENSG00000285230.2	RALY-AS1	0.0901	0.31842	0.47502	1	1	AML-MRC(1)_T	0	0
ENSG00000172037.14	LAMB2	0.09008	0.782122	0.86145	1	0.998315080033698	AML-MRC(1)_T	1	0
ENSG00000284879.1	NCAL1	0.09008	0.64576	0.76448	1	0.993260320134794	AML-MRC(1)_T	0	0
ENSG00000119787.14	ATL2	0.08997	0.27503	0.42728	1	1	AML-MRC(1)_T	0	0
ENSG00000226247.1	SUPT4H1P1	0.08996	0.68236	0.79085	0.837837837837838	0.840775063184499	AML-MRC(1)_T	0	0
ENSG00000215210.3	RBMXP2	0.08989	0.445089	0.59917	1	0.999157540016849	AML-MRC(1)_T	0	0
ENSG00000232199.1	RPL3P8	0.08989	0.802659	0.87543	0.486486486486487	0.562763268744735	AML-MRC(1)_T	0	0
ENSG00000119636.16	BBOF1	0.08988	0.518341	0.66225	1	1	AML-MRC(1)_T	0	0
ENSG00000227308.2	LINC02832	0.08986	0.872697	0.92119	0.243243243243243	0.232518955349621	AML-MRC(1)_T	0	0
ENSG00000257495.5	KRT73-AS1	0.08984	0.784814	0.86349	0.72972972972973	0.688289806234204	AML-MRC(1)_T	0	0
ENSG00000213750.4		0.08983	0.689825	0.79624	1	0.937657961246841	AML-MRC(1)_T	0	0
ENSG00000243568.2	RPL21P115	0.08981	0.780116	0.86013	0.513513513513513	0.550968828980623	AML-MRC(1)_T	0	0
ENSG00000224822.1	THRB-IT1	0.08979	0.890508	0.93202	0.27027027027027	0.257792754844145	AML-MRC(1)_T	0	0
ENSG00000230716.3	KRT8P7	0.0897	0.878824		0.243243243243243	0.198820556023589	AML-MRC(1)_T	0	0
ENSG00000271426.1		0.08969	0.809626	0.87983	0.567567567567568	0.523167649536647	AML-MRC(1)_T	0	0
ENSG00000271401.1		0.08964	0.78461	0.86331	0.621621621621622	0.66301600673968	AML-MRC(1)_T	0	0
ENSG00000068308.14	OTUD5	0.08963	0.135622	0.25221	1	1	AML-MRC(1)_T	0	0
ENSG00000234569.1	RAD1P1	0.08962	0.797944	0.87262	0.621621621621622	0.662173546756529	AML-MRC(1)_T	0	0
ENSG00000105974.13	CAV1	0.08959	0.800672	0.87449	1	0.979780960404381	AML-MRC(1)_T	0	0
ENSG00000207139.1		0.08958	0.849965	0.90672	0.297297297297297	0.294018534119629	AML-MRC(1)_T	0	0
ENSG00000279509.1		0.08953	0.721363	0.81894	0.918918918918919	0.836562763268745	AML-MRC(1)_T	0	0
ENSG00000128271.22	ADORA2A	0.08951	0.677866	0.78752	1	0.999157540016849	AML-MRC(1)_T	0	0
ENSG00000100196.11	KDELR3	0.0895	0.586486	0.71781	1	1	AML-MRC(1)_T	0	0
ENSG00000188811.14	NHLRC3	0.08949	0.435949	0.59028	1	1	AML-MRC(1)_T	0	0
ENSG00000268006.1	PTOV1-AS1	0.08939	0.473339	0.62456	1	0.998315080033698	AML-MRC(1)_T	0	0
ENSG00000234152.1	ELOBP1	0.08933	0.793018	0.86905	0.405405405405405	0.564448188711036	AML-MRC(1)_T	0	0
ENSG00000148926.10	ADM	0.08931	0.75307	0.84126	1	1	AML-MRC(1)_T	0	0
ENSG00000151963.4	ZNF37CP	0.08927	0.780988	0.86073	0.621621621621622	0.588037068239259	AML-MRC(1)_T	0	0
ENSG00000275488.1		0.08925	0.736534	0.8294	0.945945945945946	0.855096882898062	AML-MRC(1)_T	0	0
ENSG00000119608.14	PROX2	0.08924	0.582036	0.71436	1	0.992417860151643	AML-MRC(1)_T	0	1
ENSG00000198056.15	PRIM1	0.08922	0.415183	0.57064	1	1	AML-MRC(1)_T	0	0
ENSG00000181896.12	ZNF101	0.08914	0.349477	0.50668	1	1	AML-MRC(1)_T	0	1
ENSG00000127533.4	F2RL3	0.08913	0.768134	0.85196	0.918918918918919	0.972198820556024	AML-MRC(1)_T	1	0
ENSG00000201489.1		0.0891	0.837959	0.89845	0.351351351351351	0.326874473462511	AML-MRC(1)_T	0	0
ENSG00000267342.1		0.08909	0.415734	0.57113	1	0.999157540016849	AML-MRC(1)_T	0	0
ENSG00000278083.1		0.08909	0.819719	0.88639	0.513513513513513	0.464195450716091	AML-MRC(1)_T	0	0
ENSG00000276234.5	TADA2A	0.08904	0.282652	0.43573	1	1	AML-MRC(1)_T	0	1
ENSG00000255423.1	EBLN2	0.08903	0.490712	0.63898	1	1	AML-MRC(1)_T	0	0
ENSG00000052723.12	SIKE1	0.08902	0.162213	0.28872	1	1	AML-MRC(1)_T	0	0
ENSG00000236699.9	ARHGEF38	0.089	0.542443	0.68202	1	0.992417860151643	AML-MRC(1)_T	0	0
ENSG00000169241.19	SLC50A1	0.08898	0.191559	0.32698	1	1	AML-MRC(1)_T	0	0
ENSG00000267395.5	DM1-AS	0.08896	0.70944	0.8106	0.810810810810811	0.848357203032856	AML-MRC(1)_T	0	0
ENSG00000244080.3	RN7SL833P	0.08895	0.739469	0.83128	0.945945945945946	0.764111204717776	AML-MRC(1)_T	0	0
ENSG00000065548.18	ZC3H15	0.08893	0.282979	0.43604	1	1	AML-MRC(1)_T	0	1
ENSG00000252157.1	RNU6-479P	0.08893	0.665611	0.77899	0.918918918918919	0.914069081718618	AML-MRC(1)_T	0	0
ENSG00000175322.12	ZNF519	0.08886	0.421046	0.57599	1	0.999157540016849	AML-MRC(1)_T	0	1
ENSG00000116205.14	TCEANC2	0.08884	0.40203	0.55856	1	1	AML-MRC(1)_T	0	0
ENSG00000249617.1		0.08883	0.66102	0.77595	0.891891891891892	0.921651221566976	AML-MRC(1)_T	0	0
ENSG00000278008.1	PPP1R26P4	0.08875	0.848036		0.189189189189189	0.253580454928391	AML-MRC(1)_T	0	0
ENSG00000115073.8	ACTR1B	0.08871	0.226297	0.37035	1	1	AML-MRC(1)_T	0	0
ENSG00000239683.1	RPL7AP67	0.08863	0.878914		0.162162162162162	0.208087615838248	AML-MRC(1)_T	0	0
ENSG00000196792.12	STRN3	0.08861	0.29277	0.44692	1	1	AML-MRC(1)_T	0	1
ENSG00000278549.1	MIR6736	0.08854	0.849185	0.90635	0.216216216216216	0.272957034540859	AML-MRC(1)_T	0	0
ENSG00000129347.21	KRI1	0.08852	0.22203	0.36518	1	1	AML-MRC(1)_T	0	0
ENSG00000223701.3	RAET1E-AS1	0.08851	0.880148	0.92546	0.243243243243243	0.224936815501264	AML-MRC(1)_T	0	0
ENSG00000236289.4	GACAT3	0.08851	0.87664		0.27027027027027	0.218197135636057	AML-MRC(1)_T	0	0
ENSG00000287569.1		0.08845	0.703693	0.80637	0.918918918918919	0.913226621735468	AML-MRC(1)_T	0	0
ENSG00000130147.16	SH3BP4	0.08834	0.812463	0.88168	0.945945945945946	0.966301600673968	AML-MRC(1)_T	0	0
ENSG00000279428.1		0.08834	0.723795	0.82083	0.864864864864865	0.886267902274642	AML-MRC(1)_T	0	0
ENSG00000261760.8		0.08832	0.840478	0.90003	0.405405405405405	0.383319292333614	AML-MRC(1)_T	0	0
ENSG00000251637.6	LINC02754	0.08831	0.790164	0.86725	0.621621621621622	0.689974726200505	AML-MRC(1)_T	0	0
ENSG00000263410.2	RN7SL460P	0.08829	0.769066	0.85278	0.702702702702703	0.717775905644482	AML-MRC(1)_T	0	0
ENSG00000271494.1		0.08827	0.867172	0.91766	0.324324324324324	0.342881213142376	AML-MRC(1)_T	0	0
ENSG00000279147.1		0.08824	0.727585	0.8235	0.918918918918919	0.830665543386689	AML-MRC(1)_T	0	0
ENSG00000225883.2	BMS1P11	0.08817	0.813127	0.88197	0.567567567567568	0.469250210614996	AML-MRC(1)_T	0	0
ENSG00000266467.2	RN7SL220P	0.08817	0.755917	0.84342	0.702702702702703	0.737994945240101	AML-MRC(1)_T	0	0
ENSG00000164758.7	MED30	0.08816	0.372971	0.53014	1	1	AML-MRC(1)_T	0	0
ENSG00000106605.11	BLVRA	0.08811	0.614815	0.73983	1	1	AML-MRC(1)_T	0	0
ENSG00000171444.18	MCC	0.08808	0.634905	0.75585	1	0.996630160067397	AML-MRC(1)_T	0	0
ENSG00000205629.12	LCMT1	0.08808	0.082949	0.17159	1	1	AML-MRC(1)_T	0	0
ENSG00000229251.3	HNRNPA1P8	0.08808	0.577939	0.71097	1	1	AML-MRC(1)_T	0	0
ENSG00000206822.1		0.08798	0.788771	0.86625	0.72972972972973	0.569502948609941	AML-MRC(1)_T	0	0
ENSG00000175575.13	PAAF1	0.08796	0.279599	0.43222	1	1	AML-MRC(1)_T	0	0
ENSG00000160285.15	LSS	0.08789	0.374303	0.53154	1	1	AML-MRC(1)_T	0	0
ENSG00000113282.14	CLINT1	0.08788	0.25408	0.40293	1	1	AML-MRC(1)_T	0	0
ENSG00000235071.1		0.08787	0.741674	0.83315	0.72972972972973	0.802021903959562	AML-MRC(1)_T	0	0
ENSG00000104626.15	ERI1	0.08784	0.362969	0.52029	1	1	AML-MRC(1)_T	0	0
ENSG00000047617.15	ANO2	0.08782	0.794693	0.8701	0.810810810810811	0.794439764111205	AML-MRC(1)_T	0	0
ENSG00000254536.2		0.08777	0.488858	0.63751	1	0.997472620050548	AML-MRC(1)_T	0	0
ENSG00000257070.1		0.08775	0.694005	0.79926	0.864864864864865	0.850042122999157	AML-MRC(1)_T	0	0
ENSG00000135083.16	CCNJL	0.08769	0.753287	0.84135	0.972972972972973	0.997472620050548	AML-MRC(1)_T	0	0
ENSG00000137275.15	RIPK1	0.08767	0.26405	0.4147	1	1	AML-MRC(1)_T	0	1
ENSG00000243176.6		0.08764	0.453164	0.60666	1	0.999157540016849	AML-MRC(1)_T	0	0
ENSG00000286763.1		0.08762	0.855579	0.91051	0.297297297297297	0.291491154170177	AML-MRC(1)_T	0	0
ENSG00000234562.1	TPMTP2	0.0876	0.768156	0.85197	0.783783783783784	0.770008424599832	AML-MRC(1)_T	0	0
ENSG00000120942.14	UBIAD1	0.08758	0.14476	0.2646	1	1	AML-MRC(1)_T	0	0
ENSG00000198231.13	DDX42	0.08757	0.13111	0.24578	1	1	AML-MRC(1)_T	0	0
ENSG00000273342.1		0.08757	0.691126	0.79728	0.864864864864865	0.847514743049705	AML-MRC(1)_T	0	0
ENSG00000231199.2	MTND5P19	0.08754	0.894747	0.93441	0.243243243243243	0.19966301600674	AML-MRC(1)_T	0	0
ENSG00000188917.15	TRMT2B	0.08751	0.101005	0.20066	1	1	AML-MRC(1)_T	0	0
ENSG00000148826.9	NKX6-2	0.08749	0.838798	0.89896	0.486486486486487	0.481887110362258	AML-MRC(1)_T	0	1
ENSG00000243094.1	RPL32P2	0.08743	0.551641	0.68966	1	0.997472620050548	AML-MRC(1)_T	0	0
ENSG00000287160.1		0.08739	0.808856	0.87938	0.567567567567568	0.498736310025274	AML-MRC(1)_T	0	0
ENSG00000230999.1	MTND5P8	0.08734	0.831646	0.89438	0.324324324324324	0.338668913226622	AML-MRC(1)_T	0	0
ENSG00000261758.1	STAG1-DT	0.08733	0.665533	0.77892	0.945945945945946	0.955349620893008	AML-MRC(1)_T	0	0
ENSG00000237356.7		0.08728	0.503202	0.64962	1	1	AML-MRC(1)_T	0	0
ENSG00000218749.1	RPL36P9	0.08723	0.80812	0.87894	0.783783783783784	0.69502948609941	AML-MRC(1)_T	0	0
ENSG00000129204.17	USP6	0.08717	0.782167	0.86147	1	0.999157540016849	AML-MRC(1)_T	0	0
ENSG00000231389.7	HLA-DPA1	0.08713	0.674293	0.78498	1	1	AML-MRC(1)_T	1	0
ENSG00000183397.5	TEKTIP1	0.08708	0.431495	0.58612	1	1	AML-MRC(1)_T	0	0
ENSG00000156017.13	CARNMT1	0.08706	0.284468	0.43776	1	1	AML-MRC(1)_T	0	0
ENSG00000269940.1		0.08704	0.452693	0.60631	1	0.994102780117944	AML-MRC(1)_T	0	0
ENSG00000203865.11	ATP1A1-AS1	0.08701	0.505981	0.65207	1	1	AML-MRC(1)_T	0	0
ENSG00000232858.1	RPL34P27	0.08697	0.657242	0.77312	0.972972972972973	0.993260320134794	AML-MRC(1)_T	0	0
ENSG00000198464.14	ZNF480	0.08696	0.319936	0.47669	1	1	AML-MRC(1)_T	0	1
ENSG00000168904.15	LRRC28	0.08694	0.465029	0.61733	1	1	AML-MRC(1)_T	0	0
ENSG00000172244.9	C5orf34	0.08694	0.418535	0.57378	1	0.999157540016849	AML-MRC(1)_T	0	0
ENSG00000161021.13	MAML1	0.08692	0.1626	0.2892	1	1	AML-MRC(1)_T	0	1
ENSG00000227540.1		0.08674	0.419304	0.57434	1	0.999157540016849	AML-MRC(1)_T	0	0
ENSG00000100014.20	SPECC1L	0.08672	0.133077	0.24855	1	1	AML-MRC(1)_T	0	0
ENSG00000227193.2		0.08669	0.835173	0.89656	0.540540540540541	0.451558550968829	AML-MRC(1)_T	0	0
ENSG00000113456.19	RAD1	0.08668	0.0976539	0.19531	1	1	AML-MRC(1)_T	0	0
ENSG00000085982.14	USP40	0.08665	0.340765	0.49814	1	1	AML-MRC(1)_T	0	0
ENSG00000223620.3	RBM48P1	0.08659	0.870544	0.91993	0.297297297297297	0.29486099410278	AML-MRC(1)_T	0	0
ENSG00000220867.1	HSPE1P26	0.08657	0.790242	0.86725	0.810810810810811	0.787700084245998	AML-MRC(1)_T	0	0
ENSG00000207983.1	MIR613	0.08653	0.824273	0.88936	0.486486486486487	0.533277169334457	AML-MRC(1)_T	0	0
ENSG00000201574.1	RNU1-93P	0.08652	0.829098	0.89261	0.432432432432432	0.47346251053075	AML-MRC(1)_T	0	0
ENSG00000275496.4		0.08651	0.841666	0.90079	0.324324324324324	0.359730412805392	AML-MRC(1)_T	0	0
ENSG00000207313.1	SNORA2B	0.0865	0.645408	0.76424	1	0.988205560235889	AML-MRC(1)_T	0	0
ENSG00000255959.1		0.08645	0.748906	0.83817	0.72972972972973	0.700926705981466	AML-MRC(1)_T	0	0
ENSG00000278349.1	MIR6754	0.08645	0.83521	0.89658	0.324324324324324	0.322662173546757	AML-MRC(1)_T	0	0
ENSG00000148426.13	PROSER2	0.08635	0.618183	0.74226	1	0.999157540016849	AML-MRC(1)_T	0	0
ENSG00000239910.3	RN7SL530P	0.08635	0.846309	0.90413	0.567567567567568	0.549283909014322	AML-MRC(1)_T	0	0
ENSG00000264745.1	TTC39C-AS1	0.08635	0.576695	0.70993	1	0.990732940185341	AML-MRC(1)_T	0	0
ENSG00000257735.1		0.08634	0.770344	0.8535	0.702702702702703	0.613310867733783	AML-MRC(1)_T	0	0
ENSG00000134480.16	CCNH	0.08631	0.321132	0.47775	1	1	AML-MRC(1)_T	0	0
ENSG00000150764.14	DIXDC1	0.08628	0.631289	0.75294	1	0.998315080033698	AML-MRC(1)_T	0	0
ENSG00000149313.11	AASDHPPT	0.08625	0.277598	0.43012	1	1	AML-MRC(1)_T	0	0
ENSG00000275455.1	MIR7852	0.08624	0.89934		0.216216216216216	0.166807076663858	AML-MRC(1)_T	0	0
ENSG00000136247.15	ZDHHC4	0.0861	0.167849	0.29618	1	1	AML-MRC(1)_T	0	0
ENSG00000213005.3	PTTG3P	0.08606	0.709974	0.81091	0.918918918918919	0.920808761583825	AML-MRC(1)_T	0	0
ENSG00000251774.1	RNU6-377P	0.08603	0.75461	0.84239	0.72972972972973	0.734625105307498	AML-MRC(1)_T	0	0
ENSG00000100416.15	TRMU	0.08602	0.199719	0.33731	1	1	AML-MRC(1)_T	0	0
ENSG00000285885.1		0.08601	0.881635	0.92637	0.297297297297297	0.318449873631003	AML-MRC(1)_T	0	0
ENSG00000214324.5	PRR23E	0.086	0.865705	0.91669	0.405405405405405	0.437236731255265	AML-MRC(1)_T	0	0
ENSG00000233497.4	HNRNPA1P60	0.08599	0.789902	0.8671	0.567567567567568	0.598989048020219	AML-MRC(1)_T	0	0
ENSG00000230487.8	PSMG3-AS1	0.08598	0.519325	0.66312	1	1	AML-MRC(1)_T	0	0
ENSG00000104907.12	TRMT1	0.08596	0.344827	0.50205	1	1	AML-MRC(1)_T	0	1
ENSG00000188501.11	LCTL	0.0859	0.614826	0.73983	1	0.982308340353833	AML-MRC(1)_T	0	0
ENSG00000109084.14	TMEM97	0.08589	0.515593	0.65987	1	1	AML-MRC(1)_T	0	0
ENSG00000229912.1		0.08589	0.858057	0.91216	0.27027027027027	0.300758213984836	AML-MRC(1)_T	0	0
ENSG00000234494.7	SP2-AS1	0.08588	0.43733	0.59146	1	1	AML-MRC(1)_T	0	0
ENSG00000279681.1		0.08587	0.808274	0.87901	0.648648648648649	0.582139848357203	AML-MRC(1)_T	0	0
ENSG00000101019.22	UQCC1	0.08584	0.293331	0.44759	1	1	AML-MRC(1)_T	0	0
ENSG00000091640.8	SPAG7	0.08582	0.203731	0.34252	1	1	AML-MRC(1)_T	0	0
ENSG00000240489.1	SETP14	0.08579	0.381875	0.5388	1	1	AML-MRC(1)_T	0	0
ENSG00000257976.1		0.08575	0.772492	0.85508	0.675675675675676	0.685762426284751	AML-MRC(1)_T	0	0
ENSG00000100890.16	PRORP	0.08571	0.342794	0.50015	1	0.999157540016849	AML-MRC(1)_T	0	0
ENSG00000279434.1		0.0856	0.508654	0.65433	1	0.998315080033698	AML-MRC(1)_T	0	0
ENSG00000202322.1	RNA5SP131	0.08559	0.897385		0.162162162162162	0.17944397641112	AML-MRC(1)_T	0	0
ENSG00000111911.7	HINT3	0.08557	0.242206	0.38942	1	1	AML-MRC(1)_T	0	0
ENSG00000167766.18	ZNF83	0.08555	0.418698	0.57387	1	1	AML-MRC(1)_T	0	1
ENSG00000236088.10	COX10-DT	0.08552	0.452887	0.60639	1	0.999157540016849	AML-MRC(1)_T	0	0
ENSG00000184221.13	OLIG1	0.08551	0.742832	0.83378	1	0.997472620050548	AML-MRC(1)_T	0	1
ENSG00000260318.1	COX6CP1	0.08545	0.574917	0.7085	1	0.999157540016849	AML-MRC(1)_T	0	0
ENSG00000132600.17	PRMT7	0.08543	0.273454	0.42551	1	1	AML-MRC(1)_T	0	0
ENSG00000264924.1		0.08543	0.688949	0.79561	0.945945945945946	0.935130581297388	AML-MRC(1)_T	0	0
ENSG00000123562.18	MORF4L2	0.08539	0.253362	0.40204	1	1	AML-MRC(1)_T	0	0
ENSG00000225071.1	RPS26P58	0.08537	0.716642	0.81569	0.891891891891892	0.930918281381634	AML-MRC(1)_T	0	0
ENSG00000032742.18	IFT88	0.08535	0.251841	0.4005	1	1	AML-MRC(1)_T	0	0
ENSG00000262708.1		0.08535	0.691872	0.79774	0.972972972972973	0.944397641112047	AML-MRC(1)_T	0	0
ENSG00000213300.5	HNRNPA3P6	0.08529	0.351981	0.50926	1	1	AML-MRC(1)_T	0	0
ENSG00000228525.1		0.08524	0.775198	0.85692	0.864864864864865	0.77927548441449	AML-MRC(1)_T	0	0
ENSG00000228941.1	UBE3AP2	0.08522	0.744628	0.83513	0.810810810810811	0.828138163437237	AML-MRC(1)_T	0	0
ENSG00000111877.17	MCM9	0.08521	0.278167	0.43076	1	1	AML-MRC(1)_T	0	0
ENSG00000232600.3	TONSL-AS1	0.08521	0.536223	0.67704	1	0.991575400168492	AML-MRC(1)_T	0	0
ENSG00000211875.1	TRAJ14	0.08518	0.850944	0.90744	0.378378378378378	0.439764111204718	AML-MRC(1)_T	0	0
ENSG00000160131.13	VMA21	0.08508	0.207849	0.34773	1	1	AML-MRC(1)_T	0	0
ENSG00000257663.1		0.08505	0.887987		0.216216216216216	0.192080876158382	AML-MRC(1)_T	0	0
ENSG00000134297.6	PLEKHA8P1	0.08504	0.517189	0.66126	1	0.999157540016849	AML-MRC(1)_T	0	0
ENSG00000169756.16	LIMS1	0.08504	0.357013	0.51447	1	1	AML-MRC(1)_T	0	0
ENSG00000185875.13	THNSL1	0.08491	0.661728	0.77641	1	0.994102780117944	AML-MRC(1)_T	0	0
ENSG00000279957.1		0.08487	0.777282	0.85852	0.864864864864865	0.860994102780118	AML-MRC(1)_T	0	0
ENSG00000213064.10	SFT2D2	0.08484	0.429102	0.58375	1	1	AML-MRC(1)_T	0	0
ENSG00000263311.1		0.08483	0.759629	0.84628	0.783783783783784	0.756529064869419	AML-MRC(1)_T	0	0
ENSG00000163626.17	COX18	0.08482	0.178154	0.30947	1	1	AML-MRC(1)_T	0	0
ENSG00000019102.12	VSIG2	0.0848	0.684113	0.79201	1	0.985678180286436	AML-MRC(1)_T	0	0
ENSG00000221539.1	SNORD99	0.08479	0.616139	0.74073	1	0.98904802021904	AML-MRC(1)_T	0	0
ENSG00000211638.2	IGLV8-61	0.08476	0.792273	0.86867	0.972972972972973	0.962931760741365	AML-MRC(1)_T	0	0
ENSG00000213782.7	DDX47	0.08475	0.517354	0.66138	1	0.999157540016849	AML-MRC(1)_T	0	0
ENSG00000160801.14	PTH1R	0.08469	0.820348	0.88673	0.891891891891892	0.88458298230834	AML-MRC(1)_T	0	0
ENSG00000270174.1		0.08469	0.698775	0.80279	0.918918918918919	0.931760741364785	AML-MRC(1)_T	0	0
ENSG00000005700.15	IBTK	0.08467	0.266158	0.41715	1	1	AML-MRC(1)_T	0	0
ENSG00000169618.7	PROKR1	0.08467	0.737905	0.83024	0.675675675675676	0.819713563605729	AML-MRC(1)_T	0	0
ENSG00000229694.7		0.08467	0.753735	0.84166	0.864864864864865	0.822240943555181	AML-MRC(1)_T	0	0
ENSG00000188316.15	ENO4	0.08466	0.830045	0.89326	0.459459459459459	0.546756529064869	AML-MRC(1)_T	0	0
ENSG00000111254.8	AKAP3	0.08465	0.664458	0.77826	0.972972972972973	0.970513900589722	AML-MRC(1)_T	0	0
ENSG00000132481.7	TRIM47	0.08461	0.713097	0.81302	0.972972972972973	0.999157540016849	AML-MRC(1)_T	0	0
ENSG00000146232.17	NFKBIE	0.08461	0.549709	0.68821	1	1	AML-MRC(1)_T	0	0
ENSG00000173838.12	MARCHF10	0.08459	0.795721	0.87082	0.675675675675676	0.660488626790227	AML-MRC(1)_T	0	0
ENSG00000270892.1		0.08459	0.891899	0.93287	0.378378378378378	0.328559393428812	AML-MRC(1)_T	0	0
ENSG00000285662.2	FAM245B	0.08451	0.799387	0.87352	0.945945945945946	0.914069081718618	AML-MRC(1)_T	0	0
ENSG00000213174.3	RPL28P1	0.08442	0.796866	0.87178	0.675675675675676	0.73715248525695	AML-MRC(1)_T	0	0
ENSG00000162889.11	MAPKAPK2	0.08441	0.434007	0.5886	1	1	AML-MRC(1)_T	0	0
ENSG00000103540.16	CCP110	0.08436	0.320538	0.47725	1	1	AML-MRC(1)_T	0	0
ENSG00000095002.15	MSH2	0.08418	0.474094	0.62502	1	1	AML-MRC(1)_T	0	1
ENSG00000164548.11	TRA2A	0.08418	0.336241	0.49355	1	1	AML-MRC(1)_T	0	0
ENSG00000100211.10	CBY1	0.08415	0.411354	0.56703	1	1	AML-MRC(1)_T	0	0
ENSG00000169372.13	CRADD	0.08415	0.458586	0.61164	1	1	AML-MRC(1)_T	0	0
ENSG00000134602.16	STK26	0.08409	0.291832	0.44594	1	1	AML-MRC(1)_T	0	0
ENSG00000265942.2	RN7SL577P	0.08407	0.783915	0.86273	0.783783783783784	0.723673125526538	AML-MRC(1)_T	0	0
ENSG00000115520.8	COQ10B	0.08404	0.465177	0.61748	1	1	AML-MRC(1)_T	0	0
ENSG00000176623.12	RMDN1	0.08404	0.21445	0.35598	1	1	AML-MRC(1)_T	0	0
ENSG00000062725.10	APPBP2	0.08403	0.282706	0.43576	1	1	AML-MRC(1)_T	0	0
ENSG00000231652.2	CD109-AS1	0.08398	0.764945	0.84978	0.891891891891892	0.771693344566133	AML-MRC(1)_T	0	0
ENSG00000011243.18	AKAP8L	0.08389	0.284672	0.43796	1	1	AML-MRC(1)_T	0	1
ENSG00000286326.1		0.08377	0.730811	0.82581	0.810810810810811	0.835720303285594	AML-MRC(1)_T	0	0
ENSG00000020426.11	MNAT1	0.08376	0.303781	0.45904	1	1	AML-MRC(1)_T	0	1
ENSG00000270031.1		0.08375	0.663802	0.77778	0.837837837837838	0.916596461668071	AML-MRC(1)_T	0	0
ENSG00000214067.2		0.08371	0.755813	0.84335	0.864864864864865	0.834035383319292	AML-MRC(1)_T	0	0
ENSG00000260514.1		0.08371	0.79176	0.8684	0.567567567567568	0.586352148272957	AML-MRC(1)_T	0	0
ENSG00000273010.1		0.08369	0.558257	0.6948	1	0.996630160067397	AML-MRC(1)_T	0	0
ENSG00000131788.16	PIAS3	0.08359	0.223176	0.36652	1	1	AML-MRC(1)_T	0	1
ENSG00000136521.13	NDUFB5	0.08359	0.281524	0.43445	1	1	AML-MRC(1)_T	0	0
ENSG00000261177.1		0.08353	0.837125	0.89784	0.513513513513513	0.460825610783488	AML-MRC(1)_T	0	0
ENSG00000070886.12	EPHA8	0.08348	0.824096	0.88926	0.648648648648649	0.582139848357203	AML-MRC(1)_T	0	0
ENSG00000279320.1		0.08347	0.681268	0.79005	1	0.976411120471778	AML-MRC(1)_T	0	0
ENSG00000211867.1	TRAJ22	0.08345	0.847214	0.90483	0.594594594594595	0.468407750631845	AML-MRC(1)_T	0	0
ENSG00000259565.2	KRT8P23	0.08339	0.879319	0.92515	0.243243243243243	0.245998315080034	AML-MRC(1)_T	0	0
ENSG00000166847.10	DCTN5	0.08333	0.17467	0.30505	1	1	AML-MRC(1)_T	0	0
ENSG00000250571.7	GLI4	0.08332	0.354436	0.51173	1	1	AML-MRC(1)_T	0	1
ENSG00000216915.2	GPR89P	0.08329	0.765118	0.84978	0.891891891891892	0.808761583824768	AML-MRC(1)_T	0	0
ENSG00000155980.13	KIF5A	0.08326	0.691436	0.79752	1	0.994945240101095	AML-MRC(1)_T	0	0
ENSG00000273524.1		0.08323	0.820724	0.88694	0.513513513513513	0.545914069081719	AML-MRC(1)_T	0	0
ENSG00000164338.10	UTP15	0.0832	0.396331	0.55324	1	1	AML-MRC(1)_T	0	0
ENSG00000177721.4	ANXA2R	0.0832	0.591611	0.72163	1	1	AML-MRC(1)_T	0	0
ENSG00000225079.2	FTH1P22	0.0832	0.771548	0.85438	0.918918918918919	0.856781802864364	AML-MRC(1)_T	0	0
ENSG00000230249.1	RPS24P21	0.08319	0.78375	0.86262	0.72972972972973	0.706823925863521	AML-MRC(1)_T	0	0
ENSG00000197111.16	PCBP2	0.08312	0.295551	0.45009	1	1	AML-MRC(1)_T	1	1
ENSG00000215571.5	GRK6P1	0.08309	0.646699	0.76511	1	0.996630160067397	AML-MRC(1)_T	0	0
ENSG00000130559.19	CAMSAP1	0.08304	0.226409	0.37049	1	1	AML-MRC(1)_T	0	0
ENSG00000238207.2		0.08303	0.863633	0.91539	0.486486486486487	0.381634372367313	AML-MRC(1)_T	0	0
ENSG00000129351.17	ILF3	0.08302	0.221669	0.36477	1	1	AML-MRC(1)_T	0	0
ENSG00000116906.13	GNPAT	0.08301	0.230946	0.37591	1	1	AML-MRC(1)_T	0	0
ENSG00000186452.11	TMPRSS12	0.08299	0.810699	0.88039	0.567567567567568	0.566133108677338	AML-MRC(1)_T	0	0
ENSG00000202237.1	RNU6-53P	0.08299	0.837565	0.89815	0.378378378378378	0.398483572030329	AML-MRC(1)_T	0	0
ENSG00000257550.2		0.08298	0.717485	0.81631	0.756756756756757	0.829823083403538	AML-MRC(1)_T	0	0
ENSG00000249379.2	GCLC-AS1	0.0828	0.661764	0.77643	1	0.980623420387532	AML-MRC(1)_T	0	0
ENSG00000260062.3	GOLGA2P11	0.08278	0.857408	0.91178	0.378378378378378	0.592249368155013	AML-MRC(1)_T	0	0
ENSG00000179994.11	SPDYE7P	0.08274	0.773214	0.85553	0.675675675675676	0.734625105307498	AML-MRC(1)_T	0	0
ENSG00000170734.12	POLH	0.08273	0.444243	0.59842	1	1	AML-MRC(1)_T	0	1
ENSG00000198342.10	ZNF442	0.08272	0.603309	0.73128	1	0.997472620050548	AML-MRC(1)_T	0	1
ENSG00000213999.17	MEF2B	0.08272	0.56828	0.70299	1	0.984835720303286	AML-MRC(1)_T	0	1
ENSG00000135722.9	FBXL8	0.0827	0.44867	0.60263	1	1	AML-MRC(1)_T	0	0
ENSG00000276580.1	MIR8055	0.08268	0.718086	0.81684	0.783783783783784	0.816343723673126	AML-MRC(1)_T	0	0
ENSG00000126226.22	PCID2	0.08264	0.211979	0.35294	1	1	AML-MRC(1)_T	0	0
ENSG00000199627.1	RNU6-1010P	0.08263	0.810373	0.8802	0.864864864864865	0.764953664700927	AML-MRC(1)_T	0	0
ENSG00000105609.17	LILRB5	0.08255	0.790241	0.86725	0.945945945945946	0.987363100252738	AML-MRC(1)_T	0	0
ENSG00000197024.9	ZNF398	0.08254	0.296227	0.45077	1	1	AML-MRC(1)_T	0	1
ENSG00000239797.1	RPL21P39	0.0825	0.737523	0.82995	0.783783783783784	0.871946082561078	AML-MRC(1)_T	0	0
ENSG00000177380.14	PPFIA3	0.08249	0.683822	0.79176	1	0.996630160067397	AML-MRC(1)_T	0	0
ENSG00000243024.6		0.08249	0.68189	0.79048	0.945945945945946	0.900589721988206	AML-MRC(1)_T	0	0
ENSG00000131508.16	UBE2D2	0.08248	0.213959	0.35543	1	1	AML-MRC(1)_T	0	0
ENSG00000078140.14	UBE2K	0.08242	0.111058	0.21588	1	1	AML-MRC(1)_T	0	1
ENSG00000248893.3	FAM138E	0.08242	0.906698	0.94148	0.162162162162162	0.182813816343724	AML-MRC(1)_T	0	0
ENSG00000238180.1	RPL21P34	0.08239	0.722155	0.81953	0.783783783783784	0.812973883740522	AML-MRC(1)_T	0	0
ENSG00000274628.5	CYP4F59P	0.08239	0.808914	0.8794	0.72972972972973	0.618365627632687	AML-MRC(1)_T	0	0
ENSG00000175582.20	RAB6A	0.08235	0.19732	0.33441	1	1	AML-MRC(1)_T	0	0
ENSG00000203780.12	FANK1	0.08234	0.635269	0.75614	1	0.994945240101095	AML-MRC(1)_T	0	1
ENSG00000279689.1		0.08234	0.564516	0.6999	1	0.995787700084246	AML-MRC(1)_T	0	0
ENSG00000214584.3	PGGT1BP2	0.08232	0.801105	0.87473	0.540540540540541	0.574557708508846	AML-MRC(1)_T	0	0
ENSG00000188313.13	PLSCR1	0.08229	0.53867	0.67898	1	1	AML-MRC(1)_T	0	1
ENSG00000286718.1		0.08229	0.758951	0.8458	0.756756756756757	0.707666385846672	AML-MRC(1)_T	0	0
ENSG00000288054.1		0.08229	0.809235	0.87957	0.567567567567568	0.686604886267902	AML-MRC(1)_T	0	0
ENSG00000234155.1	LINC02535	0.08226	0.878764	0.92483	0.243243243243243	0.357203032855939	AML-MRC(1)_T	0	0
ENSG00000234771.3	SLC25A25-AS1	0.08224	0.378972	0.53596	1	1	AML-MRC(1)_T	0	0
ENSG00000254272.1	BTF3P3	0.08224	0.551349	0.68942	1	0.996630160067397	AML-MRC(1)_T	0	0
ENSG00000200091.1	RN7SKP163	0.08217	0.724273	0.82119	0.945945945945946	0.951979780960404	AML-MRC(1)_T	0	0
ENSG00000137601.17	NEK1	0.08214	0.384614	0.54157	1	1	AML-MRC(1)_T	0	0
ENSG00000150045.12	KLRF1	0.08212	0.712333	0.81249	1	0.998315080033698	AML-MRC(1)_T	1	0
ENSG00000154222.15	CC2D1B	0.08211	0.25115	0.39983	1	1	AML-MRC(1)_T	0	1
ENSG00000233170.4		0.08211	0.499273	0.64618	1	0.997472620050548	AML-MRC(1)_T	0	0
ENSG00000159259.8	CHAF1B	0.08209	0.496582	0.64407	1	1	AML-MRC(1)_T	0	0
ENSG00000213744.3	RPS10P14	0.08205	0.737948	0.83024	0.864864864864865	0.83150800336984	AML-MRC(1)_T	0	0
ENSG00000165055.16	METTL2B	0.08202	0.322351	0.47903	1	1	AML-MRC(1)_T	0	0
ENSG00000197587.11	DMBX1	0.08201	0.852932	0.90883	0.540540540540541	0.475147430497051	AML-MRC(1)_T	0	1
ENSG00000267549.6	ZSCAN5A-AS1	0.082	0.637337	0.75775	0.972972972972973	0.982308340353833	AML-MRC(1)_T	0	0
ENSG00000258742.6	LINC02833	0.08198	0.853015	0.90884	0.324324324324324	0.393428812131424	AML-MRC(1)_T	0	0
ENSG00000143569.19	UBAP2L	0.08196	0.064185	0.14017	1	1	AML-MRC(1)_T	0	0
ENSG00000279410.1		0.08196	0.733145	0.82714	0.891891891891892	0.91575400168492	AML-MRC(1)_T	0	0
ENSG00000262151.1		0.08194	0.716283	0.8154	0.918918918918919	0.871946082561078	AML-MRC(1)_T	0	0
ENSG00000224281.5	SLC25A5-AS1	0.08193	0.294895	0.44931	1	1	AML-MRC(1)_T	0	0
ENSG00000233270.1	SNRPEP4	0.08191	0.408467	0.56434	1	0.999157540016849	AML-MRC(1)_T	0	0
ENSG00000120800.5	UTP20	0.08185	0.340332	0.49759	1	1	AML-MRC(1)_T	0	0
ENSG00000156398.13	SFXN2	0.08182	0.490911	0.63914	1	1	AML-MRC(1)_T	0	0
ENSG00000100567.13	PSMA3	0.08177	0.120391	0.22998	1	1	AML-MRC(1)_T	0	0
ENSG00000252503.1	RNU6-531P	0.08175	0.568291	0.70299	1	0.983993260320135	AML-MRC(1)_T	0	0
ENSG00000139218.18	SCAF11	0.08174	0.282709	0.43576	1	1	AML-MRC(1)_T	0	0
ENSG00000220660.2		0.08173	0.796436	0.87141	0.567567567567568	0.630160067396799	AML-MRC(1)_T	0	0
ENSG00000255255.1	PPP1R1AP1	0.08172	0.816567	0.88427	0.567567567567568	0.585509688289806	AML-MRC(1)_T	0	0
ENSG00000227516.1		0.08169	0.719232	0.81762	0.945945945945946	0.881213142375737	AML-MRC(1)_T	0	0
ENSG00000288072.1		0.08163	0.869688	0.91933	0.27027027027027	0.259477674810446	AML-MRC(1)_T	0	0
ENSG00000050030.16	NEXMIF	0.08162	0.806718	0.87801	0.918918918918919	0.870261162594777	AML-MRC(1)_T	0	0
ENSG00000077684.16	JADE1	0.08161	0.290934	0.44503	1	1	AML-MRC(1)_T	0	1
ENSG00000257074.3	RPL29P33	0.08161	0.642197	0.76188	1	0.996630160067397	AML-MRC(1)_T	0	0
ENSG00000083799.18	CYLD	0.0816	0.483158	0.63283	1	1	AML-MRC(1)_T	0	1
ENSG00000273555.1	MIR6812	0.08157	0.727135	0.82313	0.837837837837838	0.782645324347094	AML-MRC(1)_T	0	0
ENSG00000153914.16	SREK1	0.08152	0.501461	0.64804	1	1	AML-MRC(1)_T	0	0
ENSG00000223224.1	SNORD71	0.08151	0.726914	0.82296	0.945945945945946	0.94776748104465	AML-MRC(1)_T	0	0
ENSG00000221493.1	MIR320C1	0.08145	0.726545	0.82272	0.918918918918919	0.839090143218197	AML-MRC(1)_T	0	0
ENSG00000254447.3		0.08143	0.835537	0.89674	0.405405405405405	0.419545071609099	AML-MRC(1)_T	0	0
ENSG00000112078.14	KCTD20	0.08132	0.252042	0.40064	1	1	AML-MRC(1)_T	0	0
ENSG00000113263.13	ITK	0.08132	0.71902	0.81747	1	1	AML-MRC(1)_T	0	0
ENSG00000265719.1	MIR4681	0.0813	0.912589	0.94501	0.162162162162162	0.181128896377422	AML-MRC(1)_T	0	0
ENSG00000196476.12	C20orf96	0.08124	0.426728	0.58144	1	1	AML-MRC(1)_T	0	0
ENSG00000244414.7	CFHR1	0.08117	0.90293	0.93892	0.216216216216216	0.214827295703454	AML-MRC(1)_T	0	0
ENSG00000179922.6	ZNF784	0.08115	0.333377	0.49069	1	1	AML-MRC(1)_T	0	1
ENSG00000265145.1	SNORD53	0.08112	0.731126	0.82597	0.918918918918919	0.877000842459983	AML-MRC(1)_T	0	0
ENSG00000259764.1	PCSK6-AS1	0.0811	0.902683	0.93883	0.216216216216216	0.212299915754002	AML-MRC(1)_T	0	0
ENSG00000225620.1		0.08109	0.869632	0.9193	0.351351351351351	0.341196293176074	AML-MRC(1)_T	0	0
ENSG00000261457.3		0.08108	0.77578	0.85729	0.621621621621622	0.701769165964617	AML-MRC(1)_T	0	0
ENSG00000228409.6	CCT6P1	0.08098	0.371695	0.52887	1	1	AML-MRC(1)_T	0	0
ENSG00000183476.12	SH2D7	0.08097	0.778508	0.8592	0.621621621621622	0.743049705139006	AML-MRC(1)_T	0	0
ENSG00000166822.13	TMEM170A	0.08096	0.275647	0.42799	1	1	AML-MRC(1)_T	0	0
ENSG00000222019.7	URAHP	0.08095	0.666932	0.78001	1	0.930918281381634	AML-MRC(1)_T	0	0
ENSG00000239374.1		0.08095	0.712462	0.81259	0.891891891891892	0.901432181971356	AML-MRC(1)_T	0	0
ENSG00000237753.2	SLC20A1-DT	0.08094	0.500629	0.64731	1	1	AML-MRC(1)_T	0	0
ENSG00000231066.3	NPM1P9	0.08093	0.574149	0.70778	0.972972972972973	0.988205560235889	AML-MRC(1)_T	0	0
ENSG00000236104.3	ZBTB22	0.08093	0.2959	0.45046	1	1	AML-MRC(1)_T	0	1
ENSG00000185414.20	MRPL30	0.08087	0.234921	0.38087	1	1	AML-MRC(1)_T	0	0
ENSG00000070269.14	TMEM260	0.08085	0.429219	0.58383	1	1	AML-MRC(1)_T	0	0
ENSG00000125686.12	MED1	0.08083	0.248717	0.39698	1	1	AML-MRC(1)_T	0	1
ENSG00000232909.1		0.08081	0.665793	0.7791	1	0.982308340353833	AML-MRC(1)_T	0	0
ENSG00000287126.1		0.08075	0.528078	0.67069	1	1	AML-MRC(1)_T	0	0
ENSG00000173991.6	TCAP	0.08072	0.625796	0.74853	1	0.997472620050548	AML-MRC(1)_T	0	0
ENSG00000163125.15	RPRD2	0.08069	0.164076	0.29111	1	1	AML-MRC(1)_T	0	0
ENSG00000152763.17	DNAI4	0.08067	0.628473	0.75073	1	0.999157540016849	AML-MRC(1)_T	0	0
ENSG00000130779.21	CLIP1	0.08066	0.330916	0.48809	1	1	AML-MRC(1)_T	0	0
ENSG00000213303.3		0.08066	0.553782	0.69119	1	0.994102780117944	AML-MRC(1)_T	0	0
ENSG00000145107.16	TM4SF19	0.08065	0.693338	0.7988	0.945945945945946	0.941870261162595	AML-MRC(1)_T	0	0
ENSG00000224520.2	KRT8P45	0.08056	0.77772	0.85879	0.72972972972973	0.685762426284751	AML-MRC(1)_T	0	0
ENSG00000257846.2		0.08055	0.746956	0.8369	0.837837837837838	0.756529064869419	AML-MRC(1)_T	0	0
ENSG00000140522.12	RLBP1	0.08054	0.725067	0.8217	1	0.951137320977254	AML-MRC(1)_T	0	0
ENSG00000100997.20	ABHD12	0.08053	0.268174	0.41951	1	1	AML-MRC(1)_T	0	0
ENSG00000208037.1	MIR320A	0.0805	0.792588	0.86887	0.621621621621622	0.611625947767481	AML-MRC(1)_T	0	0
ENSG00000259467.1	NDUFAF4P1	0.08032	0.624884	0.74789	1	0.966301600673968	AML-MRC(1)_T	0	0
ENSG00000279738.1		0.08031	0.520242	0.6639	1	1	AML-MRC(1)_T	0	0
ENSG00000215301.11	DDX3X	0.08027	0.429778	0.58436	1	1	AML-MRC(1)_T	0	1
ENSG00000012660.14	ELOVL5	0.08026	0.349598	0.50678	1	1	AML-MRC(1)_T	0	0
ENSG00000111832.13	RWDD1	0.08023	0.264263	0.41497	1	1	AML-MRC(1)_T	0	0
ENSG00000233010.1	RPEP4	0.08023	0.757812	0.84485	0.864864864864865	0.848357203032856	AML-MRC(1)_T	0	0
ENSG00000254025.1	BRIX1P1	0.08014	0.864162	0.91572	0.297297297297297	0.308340353833193	AML-MRC(1)_T	0	0
ENSG00000267321.3	SNHG30	0.08008	0.319023	0.47576	1	1	AML-MRC(1)_T	0	0
ENSG00000236991.6	EDRF1-AS1	0.08004	0.612316	0.73798	1	0.993260320134794	AML-MRC(1)_T	0	0
ENSG00000090060.18	PAPOLA	0.08003	0.121891	0.23209	1	1	AML-MRC(1)_T	0	0
ENSG00000146085.8	MMUT	0.08003	0.322812	0.47951	1	1	AML-MRC(1)_T	0	0
ENSG00000100796.17	PPP4R3A	0.08002	0.333585	0.49085	1	1	AML-MRC(1)_T	0	0
ENSG00000279187.1		0.08002	0.621287	0.74486	1	0.993260320134794	AML-MRC(1)_T	0	0
ENSG00000144061.14	NPHP1	0.08	0.697487	0.80178	1	0.983150800336984	AML-MRC(1)_T	0	0
ENSG00000166343.10	MSS51	0.08	0.521948	0.66553	1	1	AML-MRC(1)_T	0	0
ENSG00000180610.10	ZBTB12BP	0.07998	0.647204	0.76554	1	0.98904802021904	AML-MRC(1)_T	0	0
ENSG00000234491.1	HNRNPA1P51	0.07998	0.669365	0.78174	0.918918918918919	0.957034540859309	AML-MRC(1)_T	0	0
ENSG00000182208.14	MOB2	0.07996	0.259646	0.40943	1	1	AML-MRC(1)_T	0	0
ENSG00000125731.13	SH2D3A	0.07995	0.597133	0.72609	1	1	AML-MRC(1)_T	0	0
ENSG00000278356.1		0.07995	0.54589	0.68503	1	0.997472620050548	AML-MRC(1)_T	0	0
ENSG00000242060.1	RPS3AP49	0.07987	0.649537	0.76741	1	0.998315080033698	AML-MRC(1)_T	0	0
ENSG00000122912.15	SLC25A16	0.07986	0.251821	0.40048	1	1	AML-MRC(1)_T	0	0
ENSG00000070193.5	FGF10	0.07985	0.898608	0.93626	0.216216216216216	0.462510530749789	AML-MRC(1)_T	0	0
ENSG00000224356.5		0.07985	0.673836	0.78475	1	0.983150800336984	AML-MRC(1)_T	0	0
ENSG00000240927.3	RN7SL209P	0.07982	0.834256	0.89595	0.432432432432432	0.416175231676495	AML-MRC(1)_T	0	0
ENSG00000259750.1	NSA2P4	0.0798	0.734607	0.82805	0.783783783783784	0.871946082561078	AML-MRC(1)_T	0	0
ENSG00000200183.1	RNU6-238P	0.07976	0.840977	0.90028	0.513513513513513	0.485256950294861	AML-MRC(1)_T	0	0
ENSG00000264247.2	ZNF407-AS1	0.07975	0.426085	0.58087	1	1	AML-MRC(1)_T	0	0
ENSG00000224402.2	OR6D1P	0.07974	0.787972	0.86566	0.621621621621622	0.686604886267902	AML-MRC(1)_T	0	0
ENSG00000200591.1		0.07973	0.729444	0.82488	0.891891891891892	0.844987363100253	AML-MRC(1)_T	0	0
ENSG00000111596.14	CNOT2	0.07969	0.304059	0.45929	1	1	AML-MRC(1)_T	0	0
ENSG00000125975.14	C20orf173	0.07969	0.802474	0.87536	0.594594594594595	0.641112047177759	AML-MRC(1)_T	0	0
ENSG00000179818.14	PCBP1-AS1	0.07966	0.329733	0.48695	1	1	AML-MRC(1)_T	0	0
ENSG00000259088.1		0.07965	0.546637	0.68553	1	0.998315080033698	AML-MRC(1)_T	0	0
ENSG00000102125.16	TAFAZZIN	0.07963	0.264624	0.41535	1	1	AML-MRC(1)_T	0	0
ENSG00000213614.10	HEXA	0.07961	0.287674	0.44153	1	1	AML-MRC(1)_T	1	0
ENSG00000286302.1		0.07961	0.638437	0.75871	1	0.984835720303286	AML-MRC(1)_T	0	0
ENSG00000133056.13	PIK3C2B	0.07958	0.576624	0.7099	1	1	AML-MRC(1)_T	0	0
ENSG00000118762.8	PKD2	0.07952	0.478232	0.62835	1	1	AML-MRC(1)_T	1	0
ENSG00000172765.17	TMCC1	0.07951	0.253038	0.40162	1	1	AML-MRC(1)_T	0	0
ENSG00000101639.18	CEP192	0.07947	0.36273	0.52003	1	1	AML-MRC(1)_T	0	0
ENSG00000145975.15	FAM217A	0.07944	0.670655	0.78259	1	0.98989048020219	AML-MRC(1)_T	0	0
ENSG00000225106.1		0.07943	0.907995		0.216216216216216	0.182813816343724	AML-MRC(1)_T	0	0
ENSG00000241282.1	RPL34P33	0.07943	0.699321	0.8031	0.972972972972973	0.972198820556024	AML-MRC(1)_T	0	0
ENSG00000254315.1		0.07941	0.731747	0.82622	0.837837837837838	0.890480202190396	AML-MRC(1)_T	0	0
ENSG00000168246.6	UBTD2	0.07937	0.514169	0.65882	1	1	AML-MRC(1)_T	0	0
ENSG00000215251.4	FASTKD5	0.07937	0.478808	0.62875	1	1	AML-MRC(1)_T	0	0
ENSG00000243250.1	RPS6P16	0.07925	0.614107	0.73937	1	0.993260320134794	AML-MRC(1)_T	0	0
ENSG00000213963.6		0.07923	0.536132	0.67697	1	1	AML-MRC(1)_T	0	0
ENSG00000144401.14	METTL21A	0.07921	0.283262	0.43635	1	1	AML-MRC(1)_T	0	0
ENSG00000181350.12	LRRC75A	0.07918	0.645218	0.7641	1	1	AML-MRC(1)_T	0	0
ENSG00000287189.1		0.07918	0.877169	0.9237	0.297297297297297	0.308340353833193	AML-MRC(1)_T	0	0
ENSG00000154114.12	TBCEL	0.07917	0.518504	0.66242	1	1	AML-MRC(1)_T	0	0
ENSG00000165195.16	PIGA	0.07914	0.577625	0.71084	1	1	AML-MRC(1)_T	0	0
ENSG00000235002.1		0.07912	0.815822	0.8838	0.459459459459459	0.516427969671441	AML-MRC(1)_T	0	0
ENSG00000257754.1		0.07906	0.807282	0.87837	0.567567567567568	0.706823925863521	AML-MRC(1)_T	0	0
ENSG00000262140.1		0.07906	0.724742	0.82154	0.945945945945946	0.92586352148273	AML-MRC(1)_T	0	0
ENSG00000236890.2		0.07905	0.647448	0.76574	1	0.961246840775063	AML-MRC(1)_T	0	0
ENSG00000159713.11	TPPP3	0.07897	0.780692	0.86056	1	1	AML-MRC(1)_T	0	0
ENSG00000218018.3	RBM38-AS1	0.07896	0.583295	0.71537	1	1	AML-MRC(1)_T	0	0
ENSG00000267496.4	FAM215A	0.07895	0.761705	0.84753	0.864864864864865	0.851727042965459	AML-MRC(1)_T	0	0
ENSG00000008294.21	SPAG9	0.07889	0.486277	0.6353	1	1	AML-MRC(1)_T	0	0
ENSG00000177822.8	TENM3-AS1	0.07887	0.891418	0.93263	0.189189189189189	0.235888795282224	AML-MRC(1)_T	0	0
ENSG00000213186.8	TRIM59	0.07885	0.459175	0.61217	1	1	AML-MRC(1)_T	0	0
ENSG00000169918.10	OTUD7A	0.07881	0.696473	0.80103	1	0.991575400168492	AML-MRC(1)_T	0	0
ENSG00000106346.11	USP42	0.07877	0.506886	0.65276	1	1	AML-MRC(1)_T	0	0
ENSG00000106105.15	GARS1	0.07875	0.330039	0.4873	1	1	AML-MRC(1)_T	0	0
ENSG00000235277.1		0.07874	0.857359	0.91178	0.351351351351351	0.366470092670598	AML-MRC(1)_T	0	0
ENSG00000155096.14	AZIN1	0.07872	0.411892	0.56759	1	1	AML-MRC(1)_T	0	0
ENSG00000125430.9	HS3ST3B1	0.0787	0.661938	0.77661	1	1	AML-MRC(1)_T	0	0
ENSG00000235582.2		0.07869	0.615381	0.74025	1	0.992417860151643	AML-MRC(1)_T	0	0
ENSG00000240935.6	PLGLA	0.07869	0.858916	0.91254	0.324324324324324	0.362257792754844	AML-MRC(1)_T	0	0
ENSG00000087460.27	GNAS	0.07866	0.21115	0.35194	1	1	AML-MRC(1)_T	0	0
ENSG00000183323.13	CCDC125	0.07866	0.43205	0.58676	1	1	AML-MRC(1)_T	0	0
ENSG00000172795.17	DCP2	0.07859	0.372079	0.52918	1	1	AML-MRC(1)_T	0	0
ENSG00000242209.1	RPL32P12	0.07856	0.827402	0.89139	0.513513513513513	0.539174389216512	AML-MRC(1)_T	0	0
ENSG00000270647.6	TAF15	0.07856	0.252766	0.40137	1	1	AML-MRC(1)_T	0	0
ENSG00000168066.20	SF1	0.07853	0.293054	0.44726	1	1	AML-MRC(1)_T	0	0
ENSG00000198160.15	MIER1	0.07844	0.456647	0.60995	1	1	AML-MRC(1)_T	0	1
ENSG00000211855.1	TRAJ34	0.07837	0.848198	0.90555	0.486486486486487	0.459140690817186	AML-MRC(1)_T	0	0
ENSG00000211842.1	TRAJ47	0.07831	0.885591	0.92885	0.243243243243243	0.266217354675653	AML-MRC(1)_T	0	0
ENSG00000232615.4	PPP4R2P5	0.07831	0.730997	0.82587	0.918918918918919	0.958719460825611	AML-MRC(1)_T	0	0
ENSG00000279336.1		0.0782	0.781381	0.8609	0.864864864864865	0.892165122156698	AML-MRC(1)_T	0	0
ENSG00000112511.18	PHF1	0.07811	0.458831	0.61185	1	1	AML-MRC(1)_T	0	1
ENSG00000155329.12	ZCCHC10	0.0781	0.30336	0.45862	1	1	AML-MRC(1)_T	0	0
ENSG00000131183.11	SLC34A1	0.07803	0.819131	0.88596	0.648648648648649	0.801179443976411	AML-MRC(1)_T	0	0
ENSG00000122861.16	PLAU	0.078	0.686296	0.79353	1	1	AML-MRC(1)_T	1	0
ENSG00000029725.17	RABEP1	0.07797	0.255175	0.40426	1	1	AML-MRC(1)_T	0	0
ENSG00000263593.1	MIR4804	0.07797	0.823582	0.88892	0.621621621621622	0.62089300758214	AML-MRC(1)_T	0	0
ENSG00000260075.1	NSFP1	0.07796	0.834664	0.89632	0.891891891891892	0.822240943555181	AML-MRC(1)_T	0	0
ENSG00000112249.14	ASCC3	0.07794	0.326309	0.48343	1	1	AML-MRC(1)_T	0	0
ENSG00000106536.21	POU6F2	0.07791	0.858064	0.91216	0.486486486486487	0.542544229149115	AML-MRC(1)_T	0	1
ENSG00000176563.10	CNTD1	0.07788	0.535908	0.67682	1	0.999157540016849	AML-MRC(1)_T	0	0
ENSG00000112699.11	GMDS	0.07786	0.388762	0.5457	1	1	AML-MRC(1)_T	0	0
ENSG00000023608.5	SNAPC1	0.07782	0.487374	0.63634	1	1	AML-MRC(1)_T	0	0
ENSG00000064012.22	CASP8	0.07782	0.44684	0.60096	1	1	AML-MRC(1)_T	0	0
ENSG00000105821.15	DNAJC2	0.07782	0.435301	0.58974	1	1	AML-MRC(1)_T	0	1
ENSG00000205861.13	PCOTH	0.07778	0.760691	0.8471	0.675675675675676	0.700926705981466	AML-MRC(1)_T	0	0
ENSG00000242337.5	INHCAP	0.07776	0.703166	0.8059	1	0.973883740522325	AML-MRC(1)_T	0	0
ENSG00000227051.7	C14orf132	0.07775	0.797816	0.87254	0.945945945945946	0.891322662173547	AML-MRC(1)_T	0	0
ENSG00000274251.1		0.07771	0.689637	0.79611	0.945945945945946	0.932603201347936	AML-MRC(1)_T	0	0
ENSG00000250130.1	GAPDHP43	0.07766	0.643353	0.76282	1	0.973041280539174	AML-MRC(1)_T	0	0
ENSG00000213954.3	ATP5PDP3	0.07762	0.894972		0.108108108108108	0.207245155855097	AML-MRC(1)_T	0	0
ENSG00000241868.3	RN7SL434P	0.07758	0.726825	0.82292	0.918918918918919	0.893007582139848	AML-MRC(1)_T	0	0
ENSG00000274346.1		0.07758	0.821912	0.88772	0.567567567567568	0.573715248525695	AML-MRC(1)_T	0	0
ENSG00000164209.17	SLC25A46	0.07751	0.297214	0.45184	1	1	AML-MRC(1)_T	0	0
ENSG00000109320.13	NFKB1	0.07749	0.513371	0.65822	1	1	AML-MRC(1)_T	0	1
ENSG00000245864.3	MEF2C-AS2	0.07749	0.724439	0.82131	1	0.966301600673968	AML-MRC(1)_T	0	0
ENSG00000280368.1		0.07749	0.836934	0.89778	0.459459459459459	0.459140690817186	AML-MRC(1)_T	0	0
ENSG00000200135.1		0.07748	0.78493	0.86355	0.756756756756757	0.710193765796125	AML-MRC(1)_T	0	0
ENSG00000227195.11	MIR663AHG	0.07748	0.842071	0.90106	0.72972972972973	0.620050547598989	AML-MRC(1)_T	0	0
ENSG00000250144.1	EEF1A1P35	0.0774	0.633446	0.75484	1	1	AML-MRC(1)_T	0	0
ENSG00000159189.12	C1QC	0.07735	0.841373	0.90055	0.864864864864865	0.96798652064027	AML-MRC(1)_T	0	0
ENSG00000218896.1	TUBB8P2	0.07734	0.665436	0.7789	0.972972972972973	0.974726200505476	AML-MRC(1)_T	0	0
ENSG00000286999.1		0.07733	0.663333	0.77756	1	0.961246840775063	AML-MRC(1)_T	0	0
ENSG00000154928.18	EPHB1	0.07731	0.771423	0.85433	1	0.97893850042123	AML-MRC(1)_T	1	0
ENSG00000134684.11	YARS1	0.07726	0.225058	0.36883	1	1	AML-MRC(1)_T	0	0
ENSG00000116791.14	CRYZ	0.07725	0.584418	0.71614	1	1	AML-MRC(1)_T	0	0
ENSG00000185467.7	KPNA7	0.07722	0.87498	0.92268	0.324324324324324	0.352148272957035	AML-MRC(1)_T	0	0
ENSG00000265460.6		0.07722	0.751241	0.83992	0.864864864864865	0.882055602358888	AML-MRC(1)_T	0	0
ENSG00000196933.5	RPS26P11	0.07721	0.767299	0.85124	0.783783783783784	0.832350463352991	AML-MRC(1)_T	0	0
ENSG00000230648.1		0.07717	0.68845	0.79521	1	0.934288121314238	AML-MRC(1)_T	0	0
ENSG00000285165.1		0.07715	0.613973	0.73928	1	0.993260320134794	AML-MRC(1)_T	0	0
ENSG00000185404.17	SP140L	0.07711	0.312729	0.46899	1	1	AML-MRC(1)_T	0	1
ENSG00000183172.9	SMDT1	0.07705	0.37681	0.53387	1	1	AML-MRC(1)_T	0	0
ENSG00000188322.8	SBK1	0.07701	0.704547	0.80692	1	0.999157540016849	AML-MRC(1)_T	0	0
ENSG00000254016.3	ALG1L10P	0.0769	0.678988	0.78838	1	0.970513900589722	AML-MRC(1)_T	0	0
ENSG00000101474.12	APMAP	0.07686	0.431316	0.58595	1	1	AML-MRC(1)_T	1	0
ENSG00000185523.6	SPATA45	0.07684	0.726577	0.82274	0.837837837837838	0.845829823083403	AML-MRC(1)_T	0	0
ENSG00000280088.1		0.07682	0.467176	0.61922	1	1	AML-MRC(1)_T	0	0
ENSG00000077942.19	FBLN1	0.07676	0.857533	0.91182	0.837837837837838	0.840775063184499	AML-MRC(1)_T	0	0
ENSG00000279304.1		0.07676	0.808079	0.87893	0.72972972972973	0.662173546756529	AML-MRC(1)_T	0	0
ENSG00000137054.16	POLR1E	0.07674	0.261247	0.41134	1	1	AML-MRC(1)_T	0	0
ENSG00000132612.16	VPS4A	0.07673	0.0943721	0.18993	1	1	AML-MRC(1)_T	0	0
ENSG00000171453.20	POLR1C	0.07669	0.380611	0.53769	1	1	AML-MRC(1)_T	0	0
ENSG00000255741.1		0.07667	0.662498	0.77698	1	0.96882898062342	AML-MRC(1)_T	0	0
ENSG00000265293.2	ARGFXP2	0.07665	0.651129	0.76846	1	0.994945240101095	AML-MRC(1)_T	0	0
ENSG00000271400.1	CCDC121P1	0.07662	0.907069		0.189189189189189	0.167649536647009	AML-MRC(1)_T	0	0
ENSG00000099995.19	SF3A1	0.0766	0.165335	0.29283	1	1	AML-MRC(1)_T	0	0
ENSG00000168283.14	BMI1	0.07656	0.54155	0.68125	1	1	AML-MRC(1)_T	0	1
ENSG00000206634.1	SNORA22	0.07653	0.647066	0.76542	1	0.97893850042123	AML-MRC(1)_T	0	0
ENSG00000174306.21	ZHX3	0.07652	0.453018	0.60652	1	1	AML-MRC(1)_T	0	1
ENSG00000120071.15	KANSL1	0.07651	0.274942	0.42718	1	1	AML-MRC(1)_T	0	0
ENSG00000199643.1	RNU4-90P	0.07651	0.90363		0.189189189189189	0.190395956192081	AML-MRC(1)_T	0	0
ENSG00000113319.13	RASGRF2	0.07649	0.711461	0.81201	1	1	AML-MRC(1)_T	0	0
ENSG00000251186.1		0.07646	0.77834	0.85909	0.810810810810811	0.769165964616681	AML-MRC(1)_T	0	0
ENSG00000259381.2		0.07645	0.684259	0.79212	1	0.96882898062342	AML-MRC(1)_T	0	0
ENSG00000134249.7	ADAM30	0.07644	0.899431	0.93676	0.216216216216216	0.222409435551811	AML-MRC(1)_T	0	0
ENSG00000143570.19	SLC39A1	0.07641	0.425144	0.57987	1	1	AML-MRC(1)_T	0	0
ENSG00000213344.2	PCNPP3	0.07638	0.831876	0.89451	0.648648648648649	0.626790227464195	AML-MRC(1)_T	0	0
ENSG00000271098.1	IMMP1LP3	0.07637	0.875074	0.92276	0.513513513513513	0.477674810446504	AML-MRC(1)_T	0	0
ENSG00000261868.1	MFSD1P1	0.07633	0.687479	0.7944	1	0.992417860151643	AML-MRC(1)_T	0	0
ENSG00000132300.19	PTCD3	0.07621	0.24996	0.39855	1	1	AML-MRC(1)_T	0	0
ENSG00000100139.13	MICALL1	0.0762	0.358528	0.51584	1	1	AML-MRC(1)_T	0	0
ENSG00000198574.6	SH2D1B	0.07617	0.749808	0.83891	1	0.990732940185341	AML-MRC(1)_T	0	0
ENSG00000156587.16	UBE2L6	0.07616	0.463555	0.61594	1	1	AML-MRC(1)_T	0	0
ENSG00000199630.1		0.07611	0.801851	0.87507	0.648648648648649	0.666385846672283	AML-MRC(1)_T	0	0
ENSG00000227543.5	SPAG5-AS1	0.07611	0.518923	0.66275	1	0.999157540016849	AML-MRC(1)_T	0	0
ENSG00000100314.4	CABP7	0.07609	0.657755	0.77359	1	0.988205560235889	AML-MRC(1)_T	0	0
ENSG00000206887.1	RNU6-1008P	0.07599	0.91804		0.216216216216216	0.169334456613311	AML-MRC(1)_T	0	0
ENSG00000261959.1		0.07592	0.790786	0.86764	0.675675675675676	0.744734625105308	AML-MRC(1)_T	0	0
ENSG00000258388.7	PPT2-EGFL8	0.07587	0.583312	0.71537	1	0.98904802021904	AML-MRC(1)_T	0	0
ENSG00000175105.8	ZNF654	0.07586	0.464967	0.6173	1	1	AML-MRC(1)_T	0	1
ENSG00000248966.1	BCLAF1P1	0.0758	0.660542	0.77569	0.972972972972973	0.991575400168492	AML-MRC(1)_T	0	0
ENSG00000273786.1		0.07579	0.794422	0.86997	0.675675675675676	0.703454085930918	AML-MRC(1)_T	0	0
ENSG00000116337.19	AMPD2	0.07578	0.458778	0.61184	1	1	AML-MRC(1)_T	0	0
ENSG00000222585.1	RNA5SP494	0.07575	0.663396	0.77757	0.972972972972973	0.967144060657119	AML-MRC(1)_T	0	0
ENSG00000242041.1	RPL35AP28	0.07574	0.836146	0.89723	0.459459459459459	0.502106149957877	AML-MRC(1)_T	0	0
ENSG00000131943.18	C19orf12	0.07572	0.326726	0.48386	1	1	AML-MRC(1)_T	0	0
ENSG00000084774.14	CAD	0.07568	0.51884	0.66275	1	1	AML-MRC(1)_T	0	0
ENSG00000145901.16	TNIP1	0.07565	0.380477	0.53756	1	1	AML-MRC(1)_T	0	0
ENSG00000204011.5	COL5A1-AS1	0.07564	0.924123	0.95256	0.243243243243243	0.170176916596462	AML-MRC(1)_T	0	0
ENSG00000255524.7	NPIPB8	0.07564	0.752279	0.84076	0.891891891891892	0.897219882055602	AML-MRC(1)_T	0	0
ENSG00000160678.12	S100A1	0.07561	0.585389	0.71685	1	0.998315080033698	AML-MRC(1)_T	0	0
ENSG00000252743.1	RNU6-850P	0.0756	0.596476	0.72546	0.972972972972973	0.987363100252738	AML-MRC(1)_T	0	0
ENSG00000167842.16	MIS12	0.07554	0.302376	0.45758	1	1	AML-MRC(1)_T	0	0
ENSG00000172748.14	ZNF596	0.07554	0.410436	0.56622	1	1	AML-MRC(1)_T	0	1
ENSG00000148215.4	OR5C1	0.07553	0.864328	0.91584	0.378378378378378	0.377422072451559	AML-MRC(1)_T	0	0
ENSG00000175581.14	MRPL48	0.07551	0.257482	0.40699	1	1	AML-MRC(1)_T	0	0
ENSG00000259494.2	MRPL46	0.07551	0.398566	0.55521	1	0.999157540016849	AML-MRC(1)_T	0	0
ENSG00000277435.1		0.07543	0.833116	0.89533	0.891891891891892	0.748104465037911	AML-MRC(1)_T	0	0
ENSG00000268499.1		0.07536	0.659835	0.7752	0.945945945945946	0.946082561078349	AML-MRC(1)_T	0	0
ENSG00000271697.1		0.07534	0.800727	0.87452	0.648648648648649	0.676495366470093	AML-MRC(1)_T	0	0
ENSG00000087842.11	PIR	0.07529	0.785473	0.86399	0.945945945945946	0.982308340353833	AML-MRC(1)_T	0	0
ENSG00000179698.14	WDR97	0.07527	0.557881	0.69454	1	1	AML-MRC(1)_T	0	0
ENSG00000151327.13	FAM177A1	0.07519	0.251921	0.40056	1	1	AML-MRC(1)_T	0	0
ENSG00000281974.1		0.07516	0.879511	0.92525	0.324324324324324	0.314237573715249	AML-MRC(1)_T	0	0
ENSG00000170291.15	ELP5	0.07515	0.261194	0.41129	1	1	AML-MRC(1)_T	0	0
ENSG00000149346.15	SLX4IP	0.07511	0.440963	0.59495	1	1	AML-MRC(1)_T	0	0
ENSG00000240853.3	RN7SL328P	0.07509	0.783092	0.86208	0.972972972972973	0.895534962089301	AML-MRC(1)_T	0	0
ENSG00000214612.3	RPS19P1	0.07504	0.630872	0.75256	1	0.998315080033698	AML-MRC(1)_T	0	0
ENSG00000201164.1	RNU4-36P	0.07501	0.85735	0.91178	0.351351351351351	0.423757371524853	AML-MRC(1)_T	0	0
ENSG00000256657.1		0.07497	0.814598	0.8831	0.864864864864865	0.697556866048863	AML-MRC(1)_T	0	0
ENSG00000207547.1	MIR25	0.07496	0.592879	0.72268	1	0.994945240101095	AML-MRC(1)_T	0	0
ENSG00000242908.6	AADACL2-AS1	0.07491	0.840189	0.89989	0.513513513513513	0.582982308340354	AML-MRC(1)_T	0	0
ENSG00000272693.4	LINC03006	0.07485	0.339171	0.49651	1	0.999157540016849	AML-MRC(1)_T	0	0
ENSG00000050393.11	MCUR1	0.07484	0.286481	0.44022	1	1	AML-MRC(1)_T	0	0
ENSG00000211791.2	TRAV13-2	0.07484	0.792695	0.86892	0.891891891891892	0.846672283066554	AML-MRC(1)_T	0	0
ENSG00000272426.1		0.0748	0.708103	0.80966	1	0.974726200505476	AML-MRC(1)_T	0	0
ENSG00000206863.1	RNU5A-6P	0.07476	0.787937	0.86566	0.702702702702703	0.733782645324347	AML-MRC(1)_T	0	0
ENSG00000204469.13	PRRC2A	0.07475	0.192378	0.32802	1	1	AML-MRC(1)_T	0	0
ENSG00000204599.14	TRIM39	0.07475	0.377259	0.53431	1	1	AML-MRC(1)_T	0	0
ENSG00000258300.2	NUTF2P2	0.07475	0.86539	0.91645	0.351351351351351	0.302443133951137	AML-MRC(1)_T	0	0
ENSG00000134308.14	YWHAQ	0.07467	0.241438	0.3885	1	1	AML-MRC(1)_T	1	0
ENSG00000273302.1		0.07464	0.623468	0.74663	1	0.991575400168492	AML-MRC(1)_T	0	0
ENSG00000232892.1	RGS5-AS1	0.0746	0.854296	0.90974	0.459459459459459	0.460825610783488	AML-MRC(1)_T	0	0
ENSG00000224183.1	SDHDP6	0.07458	0.669314	0.78171	0.945945945945946	0.974726200505476	AML-MRC(1)_T	0	0
ENSG00000265918.2	RN7SL543P	0.07458	0.933387	0.95819	0.162162162162162	0.167649536647009	AML-MRC(1)_T	0	0
ENSG00000085719.13	CPNE3	0.07454	0.606321	0.73364	1	1	AML-MRC(1)_T	0	0
ENSG00000226493.1	RPL26P27	0.07454	0.498278	0.64527	1	0.998315080033698	AML-MRC(1)_T	0	0
ENSG00000146830.11	GIGYF1	0.07438	0.392239	0.54894	1	1	AML-MRC(1)_T	0	0
ENSG00000232891.1		0.07437	0.83034	0.89352	0.783783783783784	0.728727885425442	AML-MRC(1)_T	0	0
ENSG00000165724.6	ZMYND19	0.07426	0.38557	0.54255	1	1	AML-MRC(1)_T	0	0
ENSG00000276096.1		0.07424	0.706449	0.80841	1	0.92670598146588	AML-MRC(1)_T	0	0
ENSG00000234265.2	LINC01723	0.07411	0.904946	0.94037	0.324324324324324	0.206402695871946	AML-MRC(1)_T	0	0
ENSG00000165282.14	PIGO	0.07409	0.208823	0.34896	1	1	AML-MRC(1)_T	0	0
ENSG00000259512.3	HNRNPA1P5	0.07409	0.734882	0.82825	0.864864864864865	0.853411962931761	AML-MRC(1)_T	0	0
ENSG00000270652.1	DPRXP5	0.07406	0.843205	0.90183	0.432432432432432	0.472620050547599	AML-MRC(1)_T	0	0
ENSG00000256817.1	TPT1P12	0.07404	0.779704	0.85984	0.864864864864865	0.903117101937658	AML-MRC(1)_T	0	0
ENSG00000264895.1		0.07403	0.709659	0.81075	1	0.974726200505476	AML-MRC(1)_T	0	0
ENSG00000258466.5		0.07398	0.764114	0.84921	0.810810810810811	0.812131423757372	AML-MRC(1)_T	0	0
ENSG00000075975.17	MKRN2	0.07397	0.178882	0.31046	1	1	AML-MRC(1)_T	0	1
ENSG00000144741.18	SLC25A26	0.07392	0.336143	0.49344	1	1	AML-MRC(1)_T	0	0
ENSG00000188107.15	EYS	0.07392	0.742469	0.83357	1	0.987363100252738	AML-MRC(1)_T	0	0
ENSG00000188636.4	RTL6	0.07391	0.488379	0.63711	1	1	AML-MRC(1)_T	0	0
ENSG00000225901.1	MTND2P9	0.07391	0.746776	0.83674	0.945945945945946	0.948609941027801	AML-MRC(1)_T	0	0
ENSG00000276712.1	MIR7111	0.07389	0.64091	0.76075	1	0.981465880370682	AML-MRC(1)_T	0	0
ENSG00000223175.1	RNU4-61P	0.07387	0.904155	0.93969	0.297297297297297	0.217354675652906	AML-MRC(1)_T	0	0
ENSG00000266680.1		0.07385	0.590241	0.72068	1	0.98989048020219	AML-MRC(1)_T	0	0
ENSG00000270521.1		0.07381	0.854779	0.91004	0.378378378378378	0.438921651221567	AML-MRC(1)_T	0	0
ENSG00000259581.3	TYRO3P	0.07373	0.680306	0.78933	1	0.990732940185341	AML-MRC(1)_T	0	0
ENSG00000259635.1		0.07373	0.568384	0.70307	1	1	AML-MRC(1)_T	0	0
ENSG00000224208.1	ZCRB1P1	0.07363	0.751116	0.83989	0.918918918918919	0.917438921651222	AML-MRC(1)_T	0	0
ENSG00000100522.10	GNPNAT1	0.07355	0.356528	0.51398	1	1	AML-MRC(1)_T	0	0
ENSG00000272677.1	HNRNPD-DT	0.07351	0.546682	0.68554	1	0.999157540016849	AML-MRC(1)_T	0	0
ENSG00000100342.21	APOL1	0.07338	0.585228	0.71674	1	0.999157540016849	AML-MRC(1)_T	0	0
ENSG00000286657.1		0.07333	0.870982	0.92021	0.27027027027027	0.305812973883741	AML-MRC(1)_T	0	0
ENSG00000254653.1		0.07329	0.738427	0.83054	0.945945945945946	0.925021061499579	AML-MRC(1)_T	0	0
ENSG00000229214.2	LINC00242	0.07328	0.774538	0.85645	0.837837837837838	0.780117944397641	AML-MRC(1)_T	0	0
ENSG00000202255.1		0.07321	0.753894	0.84182	0.783783783783784	0.83150800336984	AML-MRC(1)_T	0	0
ENSG00000147419.19	CCDC25	0.0732	0.324439	0.48144	1	1	AML-MRC(1)_T	0	0
ENSG00000149600.12	COMMD7	0.07315	0.295913	0.45046	1	1	AML-MRC(1)_T	0	1
ENSG00000263219.1	RYKP1	0.07315	0.660992	0.77594	1	0.983993260320135	AML-MRC(1)_T	0	0
ENSG00000079950.14	STX7	0.07314	0.456397	0.6097	1	1	AML-MRC(1)_T	0	0
ENSG00000148737.17	TCF7L2	0.07304	0.607721	0.73462	1	1	AML-MRC(1)_T	0	1
ENSG00000225496.1	RTRAFP1	0.07294	0.73031	0.82551	0.918918918918919	0.909014321819714	AML-MRC(1)_T	0	0
ENSG00000145916.19	RMND5B	0.07293	0.496024	0.64356	1	1	AML-MRC(1)_T	0	0
ENSG00000215908.10	CROCCP2	0.07292	0.422662	0.57752	1	1	AML-MRC(1)_T	0	0
ENSG00000224785.1		0.07291	0.747052	0.83691	0.864864864864865	0.885425442291491	AML-MRC(1)_T	0	0
ENSG00000275374.1	GUSBP19	0.0729	0.757575	0.84469	0.891891891891892	0.82139848357203	AML-MRC(1)_T	0	0
ENSG00000249646.2	OR7E94P	0.07289	0.879729	0.92534	0.216216216216216	0.40016849199663	AML-MRC(1)_T	0	0
ENSG00000283399.1		0.07288	0.742169	0.83342	1	0.995787700084246	AML-MRC(1)_T	0	0
ENSG00000189014.7	SHLD2P3	0.07287	0.64802	0.76617	1	0.986520640269587	AML-MRC(1)_T	0	0
ENSG00000131096.10	PYY	0.07274	0.826879	0.89107	0.648648648648649	0.585509688289806	AML-MRC(1)_T	0	0
ENSG00000222375.1	RN7SKP127	0.07267	0.683336	0.79151	1	0.981465880370682	AML-MRC(1)_T	0	0
ENSG00000283644.1	ETDC	0.07266	0.793109	0.8691	0.702702702702703	0.72620050547599	AML-MRC(1)_T	0	0
ENSG00000145293.16	ENOPH1	0.07265	0.185781	0.31963	1	1	AML-MRC(1)_T	0	0
ENSG00000172361.6	CFAP53	0.07262	0.539309	0.67953	1	0.999157540016849	AML-MRC(1)_T	0	0
ENSG00000232994.1	RPL7P14	0.07259	0.810335	0.8802	0.702702702702703	0.660488626790227	AML-MRC(1)_T	0	0
ENSG00000155229.21	MMS19	0.07256	0.1887	0.32348	1	1	AML-MRC(1)_T	0	0
ENSG00000227586.5	RPS26P39	0.07255	0.75183	0.84038	0.945945945945946	0.919966301600674	AML-MRC(1)_T	0	0
ENSG00000272129.1		0.07249	0.578932	0.71184	1	0.991575400168492	AML-MRC(1)_T	0	0
ENSG00000248698.6	LINC01085	0.07243	0.858154	0.91218	0.675675675675676	0.586352148272957	AML-MRC(1)_T	0	0
ENSG00000284657.1		0.07242	0.612277	0.73795	1	0.995787700084246	AML-MRC(1)_T	0	0
ENSG00000233476.3	EEF1A1P6	0.07241	0.68036	0.78937	1	1	AML-MRC(1)_T	0	0
ENSG00000260132.1		0.07241	0.782017	0.86138	0.918918918918919	0.848357203032856	AML-MRC(1)_T	0	0
ENSG00000223621.1	AK4P4	0.07237	0.674797	0.78528	1	0.950294860994103	AML-MRC(1)_T	0	0
ENSG00000248878.1		0.07235	0.84178	0.90087	0.513513513513513	0.543386689132266	AML-MRC(1)_T	0	0
ENSG00000196715.7	VKORC1L1	0.07232	0.525273	0.6683	1	1	AML-MRC(1)_T	0	0
ENSG00000131437.16	KIF3A	0.0723	0.533776	0.67527	1	0.999157540016849	AML-MRC(1)_T	0	0
ENSG00000111752.11	PHC1	0.07228	0.463368	0.61579	1	1	AML-MRC(1)_T	0	0
ENSG00000165271.17	NOL6	0.07226	0.29424	0.44846	1	1	AML-MRC(1)_T	0	0
ENSG00000178965.14	ERICH3	0.07225	0.844375	0.90266	0.783783783783784	0.729570345408593	AML-MRC(1)_T	0	0
ENSG00000235861.1		0.07222	0.828124	0.89189	0.540540540540541	0.540859309182814	AML-MRC(1)_T	0	0
ENSG00000107815.10	TWNK	0.07221	0.543341	0.68282	1	1	AML-MRC(1)_T	0	0
ENSG00000138757.15	G3BP2	0.07212	0.28187	0.43482	1	1	AML-MRC(1)_T	0	0
ENSG00000213226.4		0.07211	0.833935	0.89574	0.675675675675676	0.651221566975569	AML-MRC(1)_T	0	0
ENSG00000237638.2	LINC02245	0.07211	0.458234	0.61127	1	1	AML-MRC(1)_T	0	0
ENSG00000287872.1		0.07202	0.755625	0.84323	0.972972972972973	0.903117101937658	AML-MRC(1)_T	0	0
ENSG00000006652.15	IFRD1	0.072	0.628802	0.75095	1	1	AML-MRC(1)_T	0	0
ENSG00000272563.1		0.07198	0.827149	0.89123	0.621621621621622	0.591406908171862	AML-MRC(1)_T	0	0
ENSG00000147872.10	PLIN2	0.07195	0.702373	0.80534	1	1	AML-MRC(1)_T	0	0
ENSG00000211788.2	TRAV13-1	0.07194	0.79191	0.86848	0.972972972972973	0.933445661331087	AML-MRC(1)_T	0	0
ENSG00000231552.1	IGBP1P3	0.07192	0.836651	0.89768	0.540540540540541	0.521482729570345	AML-MRC(1)_T	0	0
ENSG00000163162.9	RNF149	0.0719	0.541932	0.68157	1	1	AML-MRC(1)_T	1	0
ENSG00000288577.1		0.0719	0.654982	0.77138	1	0.983993260320135	AML-MRC(1)_T	0	0
ENSG00000061273.18	HDAC7	0.07188	0.317794	0.47446	1	1	AML-MRC(1)_T	0	1
ENSG00000101216.11	GMEB2	0.07188	0.484249	0.63366	1	1	AML-MRC(1)_T	0	1
ENSG00000225124.1	RPL23AP36	0.0718	0.880725	0.92581	0.297297297297297	0.287278854254423	AML-MRC(1)_T	0	0
ENSG00000124571.18	XPO5	0.07174	0.288504	0.44233	1	1	AML-MRC(1)_T	0	0
ENSG00000251504.1	LINC01099	0.07172	0.897726		0.216216216216216	0.2106149957877	AML-MRC(1)_T	0	0
ENSG00000231871.5	IPO9-AS1	0.07171	0.604508	0.7323	1	0.978096040438079	AML-MRC(1)_T	0	0
ENSG00000100426.7	ZBED4	0.07167	0.289631	0.44379	1	1	AML-MRC(1)_T	0	1
ENSG00000132294.15	EFR3A	0.07167	0.485452	0.63471	1	1	AML-MRC(1)_T	0	0
ENSG00000186130.5	ZBTB6	0.07162	0.563615	0.69916	1	1	AML-MRC(1)_T	0	1
ENSG00000120705.13	ETF1	0.07159	0.546165	0.68518	1	1	AML-MRC(1)_T	0	0
ENSG00000201302.1	SNORA65	0.07154	0.561527	0.69754	1	0.994102780117944	AML-MRC(1)_T	0	0
ENSG00000178982.10	EIF3K	0.07152	0.351094	0.50835	1	1	AML-MRC(1)_T	0	1
ENSG00000235795.1		0.07147	0.620909	0.74462	1	0.983993260320135	AML-MRC(1)_T	0	0
ENSG00000166133.18	RPUSD2	0.07145	0.418503	0.57378	1	1	AML-MRC(1)_T	0	0
ENSG00000218537.1	MIF-AS1	0.07141	0.706683	0.80859	1	0.990732940185341	AML-MRC(1)_T	0	0
ENSG00000213781.3	PSMC1P2	0.07133	0.818626	0.88565	0.621621621621622	0.657118786857624	AML-MRC(1)_T	0	0
ENSG00000285596.1		0.07133	0.595076	0.72431	1	0.998315080033698	AML-MRC(1)_T	0	0
ENSG00000144231.11	POLR2D	0.0713	0.190004	0.32506	1	1	AML-MRC(1)_T	0	0
ENSG00000170161.7	FAM88B	0.0713	0.59598	0.72512	1	0.998315080033698	AML-MRC(1)_T	0	0
ENSG00000258658.1	TOMM20L-DT	0.07129	0.668481	0.78111	1	0.97893850042123	AML-MRC(1)_T	0	0
ENSG00000143297.19	FCRL5	0.07126	0.774708	0.85655	1	0.998315080033698	AML-MRC(1)_T	1	0
ENSG00000250731.1	TPM3P6	0.07126	0.568366	0.70307	1	0.997472620050548	AML-MRC(1)_T	0	0
ENSG00000226003.2	PPIAP37	0.07122	0.738261	0.83043	0.945945945945946	0.916596461668071	AML-MRC(1)_T	0	0
ENSG00000187988.5	KCTD9P3	0.07116	0.799683	0.87369	0.756756756756757	0.703454085930918	AML-MRC(1)_T	0	0
ENSG00000179151.13	EDC3	0.07115	0.448321	0.60228	1	1	AML-MRC(1)_T	0	0
ENSG00000259413.2		0.07113	0.845983	0.90396	0.432432432432432	0.516427969671441	AML-MRC(1)_T	0	0
ENSG00000287853.1		0.07112	0.729999	0.82537	1	0.991575400168492	AML-MRC(1)_T	0	0
ENSG00000223685.6	LINC00571	0.07108	0.663178	0.77747	1	0.971356360572873	AML-MRC(1)_T	0	0
ENSG00000218475.2	ACTG1P18	0.07106	0.921167		0.162162162162162	0.167649536647009	AML-MRC(1)_T	0	0
ENSG00000165733.8	BMS1	0.07099	0.246142	0.39392	1	1	AML-MRC(1)_T	0	0
ENSG00000240571.1		0.07096	0.656679	0.77276	0.972972972972973	0.972198820556024	AML-MRC(1)_T	0	0
ENSG00000272153.1		0.07096	0.534049	0.67546	1	0.995787700084246	AML-MRC(1)_T	0	0
ENSG00000280242.1		0.07092	0.80076	0.87452	0.837837837837838	0.844987363100253	AML-MRC(1)_T	0	0
ENSG00000181826.10	RELL1	0.07088	0.647697	0.76594	1	1	AML-MRC(1)_T	1	0
ENSG00000254676.1		0.07077	0.628512	0.75073	1	0.994945240101095	AML-MRC(1)_T	0	0
ENSG00000157978.12	LDLRAP1	0.07076	0.579284	0.71208	1	1	AML-MRC(1)_T	0	0
ENSG00000092964.18	DPYSL2	0.07073	0.742424	0.83356	1	1	AML-MRC(1)_T	0	0
ENSG00000207612.1	MIR604	0.07072	0.863084	0.91497	0.540540540540541	0.512215669755687	AML-MRC(1)_T	0	0
ENSG00000140526.18	ABHD2	0.07066	0.471976	0.62346	1	1	AML-MRC(1)_T	0	0
ENSG00000176978.14	DPP7	0.07063	0.475325	0.62611	1	1	AML-MRC(1)_T	1	0
ENSG00000262962.1	KARS1P3	0.07061	0.695732	0.80044	0.972972972972973	0.964616680707666	AML-MRC(1)_T	0	0
ENSG00000136280.17	CCM2	0.07059	0.422392	0.57724	1	1	AML-MRC(1)_T	0	0
ENSG00000241007.1	SEPTIN7P6	0.07056	0.693521	0.79894	1	0.992417860151643	AML-MRC(1)_T	0	0
ENSG00000163347.6	CLDN1	0.07055	0.909983	0.94359	0.351351351351351	0.406065711878686	AML-MRC(1)_T	0	0
ENSG00000280418.1		0.07054	0.886648	0.92939	0.27027027027027	0.280539174389216	AML-MRC(1)_T	0	0
ENSG00000157240.4	FZD1	0.07052	0.696692	0.80115	1	1	AML-MRC(1)_T	0	1
ENSG00000064726.10	BTBD1	0.0705	0.292015	0.44617	1	1	AML-MRC(1)_T	0	0
ENSG00000246375.3	PPM1K-DT	0.07048	0.738274	0.83043	0.945945945945946	0.895534962089301	AML-MRC(1)_T	0	0
ENSG00000125834.13	STK35	0.07045	0.31439	0.47088	1	1	AML-MRC(1)_T	0	0
ENSG00000145063.15		0.07044	0.820711	0.88694	0.675675675675676	0.707666385846672	AML-MRC(1)_T	0	0
ENSG00000285162.1		0.07042	0.862966	0.91492	0.459459459459459	0.448188711036226	AML-MRC(1)_T	0	0
ENSG00000255569.1	TRAV1-1	0.0704	0.835348	0.89665	0.648648648648649	0.683235046335299	AML-MRC(1)_T	0	0
ENSG00000129245.12	FXR2	0.07036	0.346089	0.50347	1	1	AML-MRC(1)_T	0	0
ENSG00000174197.16	MGA	0.07035	0.454109	0.60764	1	1	AML-MRC(1)_T	0	1
ENSG00000230092.7		0.07035	0.576734	0.70995	1	0.997472620050548	AML-MRC(1)_T	0	0
ENSG00000163950.13	SLBP	0.07029	0.370774	0.52789	1	1	AML-MRC(1)_T	0	0
ENSG00000270772.1	PDHA1P1	0.07021	0.821451	0.88745	0.891891891891892	0.839932603201348	AML-MRC(1)_T	0	0
ENSG00000200674.1	RN7SKP160	0.0702	0.719484	0.81776	0.972972972972973	0.893850042122999	AML-MRC(1)_T	0	0
ENSG00000230832.3	SSBL4P	0.07019	0.761502	0.84743	0.945945945945946	0.977253580454928	AML-MRC(1)_T	0	0
ENSG00000163155.12	LYSMD1	0.07015	0.528463	0.67099	1	0.997472620050548	AML-MRC(1)_T	0	0
ENSG00000261744.1	ZFPM1-AS1	0.07012	0.731697	0.82618	1	0.971356360572873	AML-MRC(1)_T	0	0
ENSG00000187626.9	ZKSCAN4	0.07011	0.562711	0.69843	1	1	AML-MRC(1)_T	0	1
ENSG00000159140.21	SON	0.07009	0.360092	0.51738	1	1	AML-MRC(1)_T	0	1
ENSG00000132780.17	NASP	0.07004	0.385535	0.54252	1	1	AML-MRC(1)_T	0	0
ENSG00000109586.12	GALNT7	0.06999	0.451906	0.60558	1	1	AML-MRC(1)_T	0	0
ENSG00000165985.10	C1QL3	0.06997	0.700556	0.80402	1	0.987363100252738	AML-MRC(1)_T	0	0
ENSG00000182957.16	SPATA13	0.06997	0.559598	0.69607	1	1	AML-MRC(1)_T	0	0
ENSG00000287310.1		0.06994	0.819397	0.88614	0.648648648648649	0.593091828138163	AML-MRC(1)_T	0	0
ENSG00000260198.1		0.06992	0.900598		0.216216216216216	0.214827295703454	AML-MRC(1)_T	0	0
ENSG00000165688.12	PMPCA	0.06988	0.286191	0.43984	1	1	AML-MRC(1)_T	0	0
ENSG00000228283.3	KATNBL1P6	0.06986	0.727505	0.82345	0.918918918918919	0.910699241786015	AML-MRC(1)_T	0	0
ENSG00000205215.8	KRT17P7	0.06984	0.89672		0.189189189189189	0.213984835720303	AML-MRC(1)_T	0	0
ENSG00000163806.16	SPDYA	0.06979	0.657043	0.77297	1	0.999157540016849	AML-MRC(1)_T	0	0
ENSG00000155506.18	LARP1	0.06978	0.350187	0.50728	1	1	AML-MRC(1)_T	0	1
ENSG00000252962.1	RNU6-993P	0.06975	0.923129	0.952	0.189189189189189	0.202190395956192	AML-MRC(1)_T	0	0
ENSG00000111863.13	ADTRP	0.06974	0.789593	0.86688	0.972972972972973	0.981465880370682	AML-MRC(1)_T	0	0
ENSG00000220804.8	LINC01881	0.06974	0.45788	0.61105	1	0.999157540016849	AML-MRC(1)_T	0	0
ENSG00000268659.2		0.06973	0.834956	0.89649	0.72972972972973	0.738837405223252	AML-MRC(1)_T	0	0
ENSG00000263001.7	GTF2I	0.06972	0.342834	0.50017	1	1	AML-MRC(1)_T	0	1
ENSG00000132199.20	ENOSF1	0.06971	0.537412	0.67794	1	1	AML-MRC(1)_T	0	0
ENSG00000253752.1	IGLVI-63	0.06971	0.865827	0.91677	0.513513513513513	0.503791069924179	AML-MRC(1)_T	0	0
ENSG00000224091.1		0.06969	0.885913	0.92902	0.405405405405405	0.476832350463353	AML-MRC(1)_T	0	0
ENSG00000232006.9		0.06965	0.893079	0.93356	0.486486486486487	0.447346251053075	AML-MRC(1)_T	0	0
ENSG00000080603.17	SRCAP	0.0696	0.42687	0.58156	1	1	AML-MRC(1)_T	0	1
ENSG00000257900.2		0.06955	0.834876	0.89643	0.486486486486487	0.529907329401853	AML-MRC(1)_T	0	0
ENSG00000226080.1	RPL6P4	0.06954	0.697529	0.8018	0.945945945945946	0.958719460825611	AML-MRC(1)_T	0	0
ENSG00000276075.1		0.06944	0.664607	0.77831	1	0.978096040438079	AML-MRC(1)_T	0	0
ENSG00000153002.12	CPB1	0.06937	0.828989	0.89255	0.945945945945946	0.82055602358888	AML-MRC(1)_T	0	0
ENSG00000088451.11	TGDS	0.06927	0.431168	0.58586	1	1	AML-MRC(1)_T	0	0
ENSG00000166664.14	CHRFAM7A	0.06925	0.695777	0.80046	1	0.998315080033698	AML-MRC(1)_T	0	0
ENSG00000279080.1		0.06921	0.662066	0.77669	1	1	AML-MRC(1)_T	0	0
ENSG00000282757.4	DUXB	0.06908	0.761203	0.84725	0.918918918918919	0.911541701769166	AML-MRC(1)_T	0	0
ENSG00000139350.12	NEDD1	0.06902	0.378716	0.53577	1	1	AML-MRC(1)_T	0	0
ENSG00000211964.3	IGHV3-48	0.06901	0.803767	0.87611	1	0.98904802021904	AML-MRC(1)_T	0	0
ENSG00000261448.1		0.06898	0.762844	0.8483	0.918918918918919	0.91575400168492	AML-MRC(1)_T	0	0
ENSG00000108433.17	GOSR2	0.06896	0.317917	0.47457	1	1	AML-MRC(1)_T	0	0
ENSG00000102043.16	MTMR8	0.06893	0.662791	0.77728	1	0.986520640269587	AML-MRC(1)_T	0	0
ENSG00000260236.1	PTPN23-DT	0.06893	0.624567	0.7476	1	1	AML-MRC(1)_T	0	0
ENSG00000170892.12	TSEN34	0.06889	0.407189	0.56296	1	1	AML-MRC(1)_T	0	0
ENSG00000119703.15	ZC2HC1C	0.06888	0.557962	0.69458	1	0.998315080033698	AML-MRC(1)_T	0	0
ENSG00000237080.3	EHMT2-AS1	0.06887	0.705254	0.80746	0.972972972972973	0.980623420387532	AML-MRC(1)_T	0	0
ENSG00000275385.2	CCL18	0.0688	0.869357	0.9191	0.72972972972973	0.788542544229149	AML-MRC(1)_T	0	0
ENSG00000258354.1		0.06876	0.725944	0.82222	0.918918918918919	0.921651221566976	AML-MRC(1)_T	0	0
ENSG00000274712.2		0.06876	0.668708	0.78122	1	0.999157540016849	AML-MRC(1)_T	0	0
ENSG00000226324.1		0.06875	0.916016	0.9472	0.243243243243243	0.211457455770851	AML-MRC(1)_T	0	0
ENSG00000164219.10	PGGT1B	0.06874	0.473436	0.62461	1	1	AML-MRC(1)_T	0	0
ENSG00000202415.1	RN7SKP269	0.06872	0.668826	0.7813	0.972972972972973	0.974726200505476	AML-MRC(1)_T	0	0
ENSG00000263766.5	KPNB1-DT	0.06872	0.578939	0.71184	1	0.995787700084246	AML-MRC(1)_T	0	0
ENSG00000286112.1		0.06872	0.682249	0.79074	0.972972972972973	0.950294860994103	AML-MRC(1)_T	0	0
ENSG00000105865.11	DUS4L	0.06868	0.386394	0.54336	1	1	AML-MRC(1)_T	0	0
ENSG00000146063.20	TRIM41	0.06856	0.262335	0.41261	1	1	AML-MRC(1)_T	0	0
ENSG00000117899.11	MESD	0.06854	0.353726	0.51096	1	1	AML-MRC(1)_T	0	0
ENSG00000170522.10	ELOVL6	0.06852	0.693008	0.79854	1	1	AML-MRC(1)_T	1	0
ENSG00000120798.17	NR2C1	0.06851	0.340816	0.49816	1	1	AML-MRC(1)_T	0	1
ENSG00000081189.16	MEF2C	0.06846	0.642883	0.76256	1	1	AML-MRC(1)_T	0	1
ENSG00000254876.5	SUGT1P4-STRA6LP	0.06846	0.651629	0.76883	1	0.988205560235889	AML-MRC(1)_T	0	0
ENSG00000113163.18	CERT1	0.06845	0.441913	0.59596	1	1	AML-MRC(1)_T	0	0
ENSG00000274658.1	TBC1D3JP	0.06842	0.908972		0.27027027027027	0.19966301600674	AML-MRC(1)_T	0	0
ENSG00000183239.5	RPL29P16	0.06839	0.708247	0.80973	0.918918918918919	0.941870261162595	AML-MRC(1)_T	0	0
ENSG00000268403.2		0.06834	0.609337	0.73569	1	1	AML-MRC(1)_T	0	0
ENSG00000213312.3	RPL7AP34	0.06833	0.757072	0.84432	0.972972972972973	0.898904802021904	AML-MRC(1)_T	0	0
ENSG00000215381.3	RPL29P6	0.06833	0.832416	0.89488	0.675675675675676	0.733782645324347	AML-MRC(1)_T	0	0
ENSG00000236576.1		0.06833	0.84787	0.90532	0.783783783783784	0.625105307497894	AML-MRC(1)_T	0	0
ENSG00000284540.1		0.06829	0.886581	0.92935	0.378378378378378	0.392586352148273	AML-MRC(1)_T	0	0
ENSG00000286127.1		0.06829	0.836779	0.89774	0.783783783783784	0.636057287278854	AML-MRC(1)_T	0	0
ENSG00000186564.6	FOXD2	0.06828	0.741277	0.83275	0.972972972972973	0.980623420387532	AML-MRC(1)_T	0	1
ENSG00000277734.8	TRAC	0.06823	0.751489	0.84015	1	1	AML-MRC(1)_T	1	0
ENSG00000287074.1		0.06805	0.763745	0.84893	1	0.945240101095198	AML-MRC(1)_T	0	0
ENSG00000258044.1		0.06801	0.701281	0.80456	1	0.994945240101095	AML-MRC(1)_T	0	0
ENSG00000178685.14	PARP10	0.06798	0.530653	0.67287	1	1	AML-MRC(1)_T	0	1
ENSG00000235595.1	GAPDHP23	0.06797	0.905502	0.94081	0.324324324324324	0.319292333614153	AML-MRC(1)_T	0	0
ENSG00000130713.16	EXOSC2	0.06795	0.301475	0.45654	1	1	AML-MRC(1)_T	0	0
ENSG00000114503.11	NCBP2	0.0679	0.211915	0.35285	1	1	AML-MRC(1)_T	0	0
ENSG00000234667.2	ACTL11P	0.06789	0.861228	0.91387	0.702702702702703	0.628475147430497	AML-MRC(1)_T	0	0
ENSG00000201544.1	SNORA16B	0.06787	0.658035	0.77379	1	0.98989048020219	AML-MRC(1)_T	0	0
ENSG00000112242.15	E2F3	0.06781	0.353655	0.51093	1	1	AML-MRC(1)_T	0	1
ENSG00000233586.1		0.06781	0.865325	0.91641	0.432432432432432	0.436394271272115	AML-MRC(1)_T	0	0
ENSG00000269688.1		0.0678	0.616173	0.74073	1	0.999157540016849	AML-MRC(1)_T	0	0
ENSG00000287855.1		0.06771	0.685516	0.79297	1	0.991575400168492	AML-MRC(1)_T	0	0
ENSG00000242125.3	SNHG3	0.06766	0.560937	0.69717	1	1	AML-MRC(1)_T	0	0
ENSG00000275552.1		0.06762	0.761098	0.84721	1	0.952822240943555	AML-MRC(1)_T	0	0
ENSG00000228253.1	MT-ATP8	0.06758	0.648166	0.76632	1	1	AML-MRC(1)_T	0	0
ENSG00000165915.14	SLC39A13	0.06757	0.3761	0.53316	1	1	AML-MRC(1)_T	0	0
ENSG00000160783.19	PMF1	0.06755	0.399945	0.55658	1	1	AML-MRC(1)_T	0	0
ENSG00000243445.1		0.06753	0.664914	0.77853	0.972972972972973	0.994945240101095	AML-MRC(1)_T	0	0
ENSG00000095574.12	IKZF5	0.06751	0.530571	0.67283	1	1	AML-MRC(1)_T	0	1
ENSG00000279819.1		0.06748	0.79815	0.87277	0.837837837837838	0.89469250210615	AML-MRC(1)_T	0	0
ENSG00000181472.5	ZBTB2	0.06736	0.455221	0.60861	1	1	AML-MRC(1)_T	0	1
ENSG00000215236.3	RPL7P33	0.06736	0.891426	0.93263	0.405405405405405	0.513900589721988	AML-MRC(1)_T	0	0
ENSG00000164123.7	C4orf45	0.06733	0.754421	0.84224	1	0.941027801179444	AML-MRC(1)_T	0	0
ENSG00000229840.2	ISCA1P2	0.06726	0.854814	0.91006	0.459459459459459	0.496208930075821	AML-MRC(1)_T	0	0
ENSG00000241899.1	TPT1P3	0.06723	0.803361	0.87589	0.675675675675676	0.824768323504634	AML-MRC(1)_T	0	0
ENSG00000207927.1	MIR302A	0.0672	0.819649	0.88634	0.648648648648649	0.586352148272957	AML-MRC(1)_T	0	0
ENSG00000200525.1	RNU6-1209P	0.06713	0.743569	0.83435	0.945945945945946	0.872788542544229	AML-MRC(1)_T	0	0
ENSG00000214207.2	KRT18P10	0.06713	0.87752	0.92393	0.351351351351351	0.393428812131424	AML-MRC(1)_T	0	0
ENSG00000079337.16	RAPGEF3	0.06711	0.690553	0.7969	1	1	AML-MRC(1)_T	0	1
ENSG00000233915.4	UBE2Q2P10	0.06709	0.878789	0.92484	0.351351351351351	0.313395113732098	AML-MRC(1)_T	0	0
ENSG00000257222.1		0.06707	0.658181	0.7739	0.972972972972973	0.973883740522325	AML-MRC(1)_T	0	0
ENSG00000275066.5	SYNRG	0.06703	0.490171	0.63858	1	1	AML-MRC(1)_T	0	0
ENSG00000243312.3	RPL6P13	0.06696	0.661355	0.7762	0.972972972972973	0.977253580454928	AML-MRC(1)_T	0	0
ENSG00000172893.16	DHCR7	0.06693	0.650036	0.76774	1	1	AML-MRC(1)_T	0	0
ENSG00000159197.4	KCNE2	0.06692	0.877617	0.92398	0.324324324324324	0.352990732940185	AML-MRC(1)_T	0	0
ENSG00000168734.14	PKIG	0.06692	0.611017	0.73694	1	1	AML-MRC(1)_T	0	0
ENSG00000189409.14	MMP23B	0.06683	0.774856	0.85666	0.864864864864865	0.872788542544229	AML-MRC(1)_T	0	0
ENSG00000240534.1	RPL34P17	0.0668	0.894634	0.93441	0.297297297297297	0.304128053917439	AML-MRC(1)_T	0	0
ENSG00000250253.3		0.06678	0.919046		0.243243243243243	0.175231676495366	AML-MRC(1)_T	0	0
ENSG00000100263.14	RHBDD3	0.06675	0.393042	0.54973	1	1	AML-MRC(1)_T	0	0
ENSG00000167914.12	GSDMA	0.06665	0.812793	0.88186	0.675675675675676	0.857624262847515	AML-MRC(1)_T	0	0
ENSG00000279179.1		0.06664	0.67345	0.78446	1	0.998315080033698	AML-MRC(1)_T	0	0
ENSG00000268350.7	FAM156A	0.06661	0.495328	0.64285	1	0.998315080033698	AML-MRC(1)_T	0	0
ENSG00000221988.13	PPT2	0.0666	0.582197	0.71446	1	1	AML-MRC(1)_T	1	0
ENSG00000211780.3	TRAV6	0.06658	0.842761	0.9015	0.756756756756757	0.71524852569503	AML-MRC(1)_T	0	0
ENSG00000252125.1	RNU6-1299P	0.06658	0.922532		0.162162162162162	0.169334456613311	AML-MRC(1)_T	0	0
ENSG00000253720.2		0.06657	0.780824	0.86066	0.972972972972973	0.981465880370682	AML-MRC(1)_T	0	0
ENSG00000183298.5	RPSAP19	0.06649	0.663057	0.77739	1	0.998315080033698	AML-MRC(1)_T	0	0
ENSG00000163069.13	SGCB	0.06646	0.782988	0.86199	1	0.993260320134794	AML-MRC(1)_T	1	0
ENSG00000117362.13	APH1A	0.06645	0.358338	0.51573	1	1	AML-MRC(1)_T	0	0
ENSG00000123144.11	TRIR	0.06639	0.391596	0.54841	1	1	AML-MRC(1)_T	0	0
ENSG00000272370.1		0.06639	0.714269	0.81391	0.972972972972973	0.929233361415333	AML-MRC(1)_T	0	0
ENSG00000100982.12	PCIF1	0.06638	0.301271	0.45635	1	1	AML-MRC(1)_T	0	0
ENSG00000153147.6	SMARCA5	0.06638	0.382342	0.53916	1	1	AML-MRC(1)_T	0	1
ENSG00000246379.8	GNAO1-DT	0.06638	0.861796	0.91422	0.540540540540541	0.508003369839933	AML-MRC(1)_T	0	0
ENSG00000272030.1		0.06638	0.761069	0.84721	0.891891891891892	0.858466722830665	AML-MRC(1)_T	0	0
ENSG00000158941.16	CCAR2	0.06628	0.32002	0.47678	1	1	AML-MRC(1)_T	0	0
ENSG00000119535.18	CSF3R	0.06624	0.609646	0.7359	1	1	AML-MRC(1)_T	0	0
ENSG00000170634.13	ACYP2	0.06622	0.332979	0.49026	1	1	AML-MRC(1)_T	0	0
ENSG00000187555.16	USP7	0.0662	0.379027	0.53602	1	1	AML-MRC(1)_T	0	1
ENSG00000165699.15	TSC1	0.06619	0.338274	0.49564	1	1	AML-MRC(1)_T	0	0
ENSG00000259848.9		0.06617	0.872186	0.92087	0.351351351351351	0.450716090985678	AML-MRC(1)_T	0	0
ENSG00000123064.13	DDX54	0.06616	0.286663	0.44044	1	1	AML-MRC(1)_T	0	0
ENSG00000253251.3	SHLD3	0.06616	0.557585	0.69432	1	1	AML-MRC(1)_T	0	0
ENSG00000236863.2	RPL23AP23	0.06612	0.829804	0.89314	0.891891891891892	0.802864363942713	AML-MRC(1)_T	0	0
ENSG00000173548.9	SNX33	0.06611	0.617777	0.742	1	1	AML-MRC(1)_T	0	0
ENSG00000230311.2	TOMM20P4	0.06608	0.660876	0.77588	0.972972972972973	0.979780960404381	AML-MRC(1)_T	0	0
ENSG00000230364.1	RPL4P3	0.06607	0.646612	0.76507	0.972972972972973	1	AML-MRC(1)_T	0	0
ENSG00000240889.1	NDUFB2-AS1	0.06606	0.526958	0.66981	1	0.995787700084246	AML-MRC(1)_T	0	0
ENSG00000207635.1	MIR499A	0.06603	0.860273	0.91333	0.459459459459459	0.40016849199663	AML-MRC(1)_T	0	0
ENSG00000178150.10	ZNF114	0.066	0.723098	0.82026	1	0.996630160067397	AML-MRC(1)_T	0	1
ENSG00000149403.13	GRIK4	0.06594	0.851049	0.90745	0.837837837837838	0.755686604886268	AML-MRC(1)_T	0	0
ENSG00000225447.1	RPS15AP10	0.06594	0.670023	0.78216	1	0.999157540016849	AML-MRC(1)_T	0	0
ENSG00000152413.15	HOMER1	0.06593	0.770884	0.85387	1	0.988205560235889	AML-MRC(1)_T	0	0
ENSG00000184260.6	H2AC20	0.06592	0.750355	0.83936	1	1	AML-MRC(1)_T	0	0
ENSG00000241129.3	RPL22P19	0.0659	0.729925	0.82533	0.918918918918919	0.911541701769166	AML-MRC(1)_T	0	0
ENSG00000186111.10	PIP5K1C	0.06589	0.440119	0.5941	1	1	AML-MRC(1)_T	0	0
ENSG00000247624.6	CPEB2-DT	0.06588	0.751465	0.84015	1	0.930075821398484	AML-MRC(1)_T	0	0
ENSG00000147996.16	ZNG1E	0.06586	0.395997	0.55282	1	1	AML-MRC(1)_T	0	0
ENSG00000286129.1		0.06578	0.660203	0.7755	1	0.992417860151643	AML-MRC(1)_T	0	0
ENSG00000175573.7	C11orf68	0.06574	0.476322	0.62692	1	1	AML-MRC(1)_T	0	0
ENSG00000232702.3		0.06574	0.719433	0.81776	0.945945945945946	0.971356360572873	AML-MRC(1)_T	0	0
ENSG00000264814.1	MIR1273C	0.0657	0.859838	0.91303	0.432432432432432	0.491154170176917	AML-MRC(1)_T	0	0
ENSG00000287078.1		0.06569	0.718107	0.81684	1	0.956192080876158	AML-MRC(1)_T	0	0
ENSG00000258558.1		0.06561	0.740702	0.83228	0.891891891891892	0.911541701769166	AML-MRC(1)_T	0	0
ENSG00000236683.3	HMGA1P1	0.0656	0.723748	0.82079	0.918918918918919	0.962931760741365	AML-MRC(1)_T	0	0
ENSG00000133773.12	CCDC59	0.06556	0.481969	0.63176	1	1	AML-MRC(1)_T	0	0
ENSG00000235527.7	HIPK1-AS1	0.06556	0.726167	0.82243	1	0.998315080033698	AML-MRC(1)_T	0	0
ENSG00000156671.15	SAMD8	0.06553	0.593375	0.72311	1	1	AML-MRC(1)_T	0	0
ENSG00000158023.10	CFAP251	0.06552	0.725749	0.8221	1	0.999157540016849	AML-MRC(1)_T	0	0
ENSG00000259993.1		0.06551	0.884641	0.92819	0.486486486486487	0.570345408593092	AML-MRC(1)_T	0	0
ENSG00000002745.13	WNT16	0.06549	0.766233	0.85047	0.945945945945946	0.937657961246841	AML-MRC(1)_T	0	0
ENSG00000225137.1	DYNC1I2P1	0.06547	0.634604	0.75567	1	0.997472620050548	AML-MRC(1)_T	0	0
ENSG00000236069.2		0.06547	0.9265		0.189189189189189	0.172704296545914	AML-MRC(1)_T	0	0
ENSG00000262322.1	MTND4P34	0.06545	0.905448	0.9408	0.432432432432432	0.331929233361415	AML-MRC(1)_T	0	0
ENSG00000213525.3	FAM32CP	0.06542	0.886481	0.92927	0.351351351351351	0.327716933445661	AML-MRC(1)_T	0	0
ENSG00000270178.1		0.06539	0.840691	0.90009	0.648648648648649	0.618365627632687	AML-MRC(1)_T	0	0
ENSG00000107077.19	KDM4C	0.06536	0.256509	0.40588	1	1	AML-MRC(1)_T	0	0
ENSG00000120832.10	MTERF2	0.06535	0.666873	0.77997	1	0.997472620050548	AML-MRC(1)_T	0	1
ENSG00000152464.15	RPP38	0.06535	0.31238	0.46861	1	1	AML-MRC(1)_T	0	0
ENSG00000117505.13	DR1	0.06533	0.339761	0.49705	1	1	AML-MRC(1)_T	0	1
ENSG00000155438.12	NIFK	0.06511	0.270042	0.42163	1	1	AML-MRC(1)_T	0	0
ENSG00000257907.2	EEF1A1P17	0.06508	0.720113	0.81819	0.945945945945946	0.982308340353833	AML-MRC(1)_T	0	0
ENSG00000213639.10	PPP1CB	0.06507	0.534286	0.67557	1	1	AML-MRC(1)_T	0	0
ENSG00000237709.1	EEF1A1P28	0.06506	0.795894	0.87095	0.864864864864865	0.914069081718618	AML-MRC(1)_T	0	0
ENSG00000160953.16	PWWP3A	0.06502	0.57456	0.70818	1	1	AML-MRC(1)_T	0	0
ENSG00000102317.18	RBM3	0.06501	0.488322	0.63711	1	1	AML-MRC(1)_T	0	0
ENSG00000188163.8	FAM166A	0.06498	0.772672	0.85518	0.972972972972973	0.98989048020219	AML-MRC(1)_T	0	0
ENSG00000108021.20	TASOR2	0.06494	0.450357	0.60415	1	1	AML-MRC(1)_T	0	0
ENSG00000116750.14	UCHL5	0.06492	0.360031	0.51732	1	1	AML-MRC(1)_T	0	0
ENSG00000065609.14	SNAP91	0.06489	0.907281	0.94192	0.351351351351351	0.444818871103623	AML-MRC(1)_T	0	0
ENSG00000141905.19	NFIC	0.06489	0.426478	0.58116	1	1	AML-MRC(1)_T	0	1
ENSG00000249934.2	NCOA4P2	0.06486	0.84132	0.90054	0.648648648648649	0.661331086773378	AML-MRC(1)_T	0	0
ENSG00000120008.16	WDR11	0.06485	0.388693	0.54563	1	1	AML-MRC(1)_T	0	0
ENSG00000177169.10	ULK1	0.06482	0.554416	0.69177	1	1	AML-MRC(1)_T	0	0
ENSG00000261251.1	EFCAB6-DT	0.0647	0.730342	0.82551	0.918918918918919	0.938500421229992	AML-MRC(1)_T	0	0
ENSG00000225710.1	PDE4DIPP8	0.06457	0.921681		0.216216216216216	0.17860151642797	AML-MRC(1)_T	0	0
ENSG00000263727.1		0.0645	0.809736	0.8799	0.810810810810811	0.746419545071609	AML-MRC(1)_T	0	0
ENSG00000133983.16	COX16	0.06449	0.374854	0.53194	1	1	AML-MRC(1)_T	0	0
ENSG00000169018.6	FEM1B	0.06444	0.454564	0.60806	1	1	AML-MRC(1)_T	0	0
ENSG00000156983.16	BRPF1	0.0644	0.429344	0.58394	1	1	AML-MRC(1)_T	0	1
ENSG00000001084.13	GCLC	0.06438	0.518679	0.66259	1	1	AML-MRC(1)_T	0	0
ENSG00000231427.6	LINC01445	0.06436	0.927834		0.108108108108108	0.166807076663858	AML-MRC(1)_T	0	0
ENSG00000198690.10	FAN1	0.06435	0.456006	0.60934	1	1	AML-MRC(1)_T	0	1
ENSG00000273855.1		0.06422	0.696749	0.80119	0.972972972972973	0.993260320134794	AML-MRC(1)_T	0	0
ENSG00000101972.19	STAG2	0.06421	0.473418	0.62461	1	1	AML-MRC(1)_T	0	0
ENSG00000266852.2	MIR4482	0.0642	0.758744	0.84568	1	0.952822240943555	AML-MRC(1)_T	0	0
ENSG00000139323.14	POC1B	0.06418	0.390858	0.54762	1	1	AML-MRC(1)_T	0	0
ENSG00000223837.2		0.06417	0.911617		0.162162162162162	0.193765796124684	AML-MRC(1)_T	0	0
ENSG00000107537.14	PHYH	0.06415	0.473889	0.62489	1	1	AML-MRC(1)_T	0	0
ENSG00000163623.9	NKX6-1	0.06411	0.89922	0.93663	0.486486486486487	0.459140690817186	AML-MRC(1)_T	0	1
ENSG00000230175.1		0.06411	0.723003	0.82017	0.945945945945946	0.9469250210615	AML-MRC(1)_T	0	0
ENSG00000152683.14	SLC30A6	0.06406	0.478591	0.62865	1	1	AML-MRC(1)_T	0	0
ENSG00000179222.18	MAGED1	0.06406	0.679908	0.78904	1	1	AML-MRC(1)_T	0	0
ENSG00000137819.14	PAQR5	0.06402	0.837777	0.89833	0.918918918918919	0.965459140690817	AML-MRC(1)_T	0	0
ENSG00000230758.1	SNAP23P1	0.06402	0.829964	0.89324	0.648648648648649	0.637742207245156	AML-MRC(1)_T	0	0
ENSG00000170322.14	NFRKB	0.06401	0.399573	0.55619	1	1	AML-MRC(1)_T	0	1
ENSG00000179134.15	SAMD4B	0.06397	0.288862	0.44275	1	1	AML-MRC(1)_T	0	0
ENSG00000224829.3	TOMM20P1	0.06396	0.807216	0.87832	0.702702702702703	0.785172704296546	AML-MRC(1)_T	0	0
ENSG00000163602.11	RYBP	0.06392	0.578769	0.7117	1	1	AML-MRC(1)_T	0	1
ENSG00000237285.1	HNRNPA1P2	0.0639	0.773433	0.85568	0.891891891891892	0.900589721988206	AML-MRC(1)_T	0	0
ENSG00000107897.20	ACBD5	0.06388	0.430233	0.58483	1	1	AML-MRC(1)_T	0	0
ENSG00000197619.14	ZNF615	0.06387	0.592639	0.72252	1	1	AML-MRC(1)_T	0	1
ENSG00000202400.1	SNORD82	0.06386	0.811546	0.88093	0.702702702702703	0.748946925021062	AML-MRC(1)_T	0	0
ENSG00000230947.2		0.06385	0.868284	0.91839	0.486486486486487	0.467565290648694	AML-MRC(1)_T	0	0
ENSG00000120686.12	UFM1	0.06384	0.452578	0.60623	1	1	AML-MRC(1)_T	0	0
ENSG00000110048.12	OSBP	0.06373	0.43759	0.59171	1	1	AML-MRC(1)_T	0	0
ENSG00000132153.15	DHX30	0.06368	0.25817	0.40774	1	1	AML-MRC(1)_T	0	0
ENSG00000258968.2		0.06363	0.765826	0.85014	0.972972972972973	0.960404380791912	AML-MRC(1)_T	0	0
ENSG00000229087.1	RPS26P18	0.06362	0.908374	0.94263	0.378378378378378	0.379949452401011	AML-MRC(1)_T	0	0
ENSG00000254473.1	UBQLN1-AS1	0.0636	0.607421	0.73437	1	0.998315080033698	AML-MRC(1)_T	0	0
ENSG00000287222.1		0.06359	0.531302	0.67321	1	0.998315080033698	AML-MRC(1)_T	0	0
ENSG00000147655.12	RSPO2	0.06355	0.883663	0.9276	0.783783783783784	0.737994945240101	AML-MRC(1)_T	0	0
ENSG00000251778.1		0.06355	0.906109		0.189189189189189	0.213984835720303	AML-MRC(1)_T	0	0
ENSG00000186141.9	POLR3C	0.06353	0.200774	0.33873	1	1	AML-MRC(1)_T	0	0
ENSG00000260899.1		0.06352	0.866708	0.9173	0.486486486486487	0.438079191238416	AML-MRC(1)_T	0	0
ENSG00000269534.5		0.06352	0.683329	0.79151	0.972972972972973	0.981465880370682	AML-MRC(1)_T	0	0
ENSG00000228872.2	CSP1	0.06351	0.887113	0.92967	0.297297297297297	0.301600673967987	AML-MRC(1)_T	0	0
ENSG00000254325.2		0.06348	0.807961	0.87885	0.945945945945946	0.960404380791912	AML-MRC(1)_T	0	0
ENSG00000255329.1	H2AZP4	0.06347	0.820069	0.88659	0.918918918918919	0.850042122999157	AML-MRC(1)_T	0	0
ENSG00000241981.2	RPL21P49	0.06345	0.791267	0.86798	0.837837837837838	0.882055602358888	AML-MRC(1)_T	0	0
ENSG00000165629.20	ATP5F1C	0.06338	0.279176	0.43179	1	1	AML-MRC(1)_T	0	0
ENSG00000109111.15	SUPT6H	0.06336	0.36426	0.52156	1	1	AML-MRC(1)_T	0	1
ENSG00000240254.2	B4GALT4-AS1	0.06335	0.772662	0.85518	0.891891891891892	0.901432181971356	AML-MRC(1)_T	0	0
ENSG00000146540.15	C7orf50	0.06327	0.582873	0.71511	1	1	AML-MRC(1)_T	0	0
ENSG00000224172.1		0.06327	0.775459	0.85705	0.810810810810811	0.846672283066554	AML-MRC(1)_T	0	0
ENSG00000225935.1	BANF1P5	0.06327	0.906256		0.135135135135135	0.215669755686605	AML-MRC(1)_T	0	0
ENSG00000198833.7	UBE2J1	0.06326	0.478157	0.62831	1	1	AML-MRC(1)_T	0	0
ENSG00000186019.11	ZNF225-AS1	0.06325	0.581977	0.71436	1	0.998315080033698	AML-MRC(1)_T	0	0
ENSG00000111536.5	IL26	0.06324	0.887441	0.92992	0.459459459459459	0.461668070766639	AML-MRC(1)_T	0	0
ENSG00000130023.16	ERMARD	0.06324	0.362744	0.52003	1	1	AML-MRC(1)_T	0	0
ENSG00000163995.21	ABLIM2	0.06323	0.76539	0.84992	1	0.965459140690817	AML-MRC(1)_T	0	0
ENSG00000212907.2	MT-ND4L	0.06322	0.614378	0.73955	1	1	AML-MRC(1)_T	0	0
ENSG00000257272.1		0.06321	0.85694	0.9115	0.594594594594595	0.552653748946925	AML-MRC(1)_T	0	0
ENSG00000286181.1		0.06315	0.721896	0.81935	1	0.975568660488627	AML-MRC(1)_T	0	0
ENSG00000263657.1		0.0631	0.731582	0.8261	1	0.972198820556024	AML-MRC(1)_T	0	0
ENSG00000135870.12	RC3H1	0.06305	0.482271	0.63203	1	1	AML-MRC(1)_T	0	1
ENSG00000224418.1	STK24-AS1	0.06301	0.68619	0.79351	0.972972972972973	0.988205560235889	AML-MRC(1)_T	0	0
ENSG00000231587.1	SNORD62B	0.06293	0.632111	0.75355	1	0.999157540016849	AML-MRC(1)_T	0	0
ENSG00000248969.1		0.06292	0.891911	0.93287	0.378378378378378	0.344566133108677	AML-MRC(1)_T	0	0
ENSG00000213270.5	RPL6P25	0.06287	0.791377	0.86805	0.810810810810811	0.870261162594777	AML-MRC(1)_T	0	0
ENSG00000254094.1		0.06287	0.789763	0.86699	0.891891891891892	0.882898062342039	AML-MRC(1)_T	0	0
ENSG00000139211.7	AMIGO2	0.06286	0.764825	0.84971	1	0.999157540016849	AML-MRC(1)_T	1	0
ENSG00000082516.9	GEMIN5	0.06277	0.55267	0.69039	1	1	AML-MRC(1)_T	0	0
ENSG00000254158.1		0.06277	0.895301	0.93469	0.297297297297297	0.280539174389216	AML-MRC(1)_T	0	0
ENSG00000118412.13	CASP8AP2	0.06271	0.611279	0.73711	1	1	AML-MRC(1)_T	0	1
ENSG00000198252.12	STYX	0.06269	0.359809	0.5171	1	1	AML-MRC(1)_T	0	0
ENSG00000229241.1	PNPT1P1	0.06263	0.775944	0.85743	0.945945945945946	0.931760741364785	AML-MRC(1)_T	0	0
ENSG00000111701.7	APOBEC1	0.06261	0.929621		0.189189189189189	0.177759056444819	AML-MRC(1)_T	0	0
ENSG00000217455.8		0.0626	0.931257		0.108108108108108	0.174389216512216	AML-MRC(1)_T	0	0
ENSG00000017797.13	RALBP1	0.06258	0.355441	0.5129	1	1	AML-MRC(1)_T	0	0
ENSG00000155313.15	USP25	0.06257	0.460258	0.61288	1	1	AML-MRC(1)_T	0	0
ENSG00000243680.1	RPL37P23	0.06256	0.701011	0.80437	1	1	AML-MRC(1)_T	0	0
ENSG00000230613.1	HM13-AS1	0.06251	0.67272	0.78394	1	0.997472620050548	AML-MRC(1)_T	0	0
ENSG00000112992.18	NNT	0.0625	0.353693	0.51095	1	1	AML-MRC(1)_T	0	0
ENSG00000215088.3	RPS5P3	0.06249	0.750693	0.83963	0.945945945945946	0.938500421229992	AML-MRC(1)_T	0	0
ENSG00000056558.11	TRAF1	0.06248	0.643566	0.76302	1	1	AML-MRC(1)_T	0	1
ENSG00000101868.13	POLA1	0.06248	0.531546	0.67344	1	1	AML-MRC(1)_T	0	1
ENSG00000259398.1		0.06244	0.798597	0.87298	1	0.90564448188711	AML-MRC(1)_T	0	0
ENSG00000245059.2		0.06239	0.760891	0.8472	0.945945945945946	0.933445661331087	AML-MRC(1)_T	0	0
ENSG00000172819.17	RARG	0.06236	0.690832	0.79707	1	0.999157540016849	AML-MRC(1)_T	0	1
ENSG00000188167.9	TMPPE	0.06232	0.583426	0.71539	1	1	AML-MRC(1)_T	0	0
ENSG00000170837.3	GPR27	0.06227	0.826508	0.89087	0.972972972972973	0.998315080033698	AML-MRC(1)_T	0	0
ENSG00000171045.16	TSNARE1	0.06225	0.569502	0.70401	1	1	AML-MRC(1)_T	0	0
ENSG00000139645.10	ANKRD52	0.06224	0.304807	0.46013	1	1	AML-MRC(1)_T	0	0
ENSG00000124226.11	RNF114	0.06223	0.272711	0.42454	1	1	AML-MRC(1)_T	0	1
ENSG00000160075.12	SSU72	0.06222	0.256417	0.40582	1	1	AML-MRC(1)_T	0	0
ENSG00000111052.7	LIN7A	0.06217	0.855789	0.91067	1	0.984835720303286	AML-MRC(1)_T	0	0
ENSG00000239335.4	LLPH-DT	0.06214	0.779345	0.85969	0.918918918918919	0.970513900589722	AML-MRC(1)_T	0	0
ENSG00000070367.16	EXOC5	0.06209	0.429549	0.58416	1	1	AML-MRC(1)_T	0	0
ENSG00000121318.2	TAS2R10	0.06208	0.803418	0.87589	0.945945945945946	0.909014321819714	AML-MRC(1)_T	0	0
ENSG00000102158.20	MAGT1	0.06207	0.406897	0.56273	1	1	AML-MRC(1)_T	0	0
ENSG00000072121.17	ZFYVE26	0.06206	0.388185	0.54521	1	1	AML-MRC(1)_T	0	1
ENSG00000135801.10	TAF5L	0.06204	0.420276	0.57525	1	1	AML-MRC(1)_T	0	1
ENSG00000140931.20	CMTM3	0.06204	0.521045	0.66474	1	1	AML-MRC(1)_T	0	0
ENSG00000165617.15	DACT1	0.06203	0.751199	0.83992	1	0.999157540016849	AML-MRC(1)_T	0	0
ENSG00000110911.16	SLC11A2	0.06201	0.459128	0.61215	1	1	AML-MRC(1)_T	1	0
ENSG00000125498.20	KIR2DL1	0.06199	0.824778	0.88967	0.918918918918919	0.928390901432182	AML-MRC(1)_T	0	0
ENSG00000201807.1		0.06196	0.894747	0.93441	0.540540540540541	0.446503791069924	AML-MRC(1)_T	0	0
ENSG00000265828.1	MIR3939	0.06196	0.816627	0.8843	0.72972972972973	0.811288963774221	AML-MRC(1)_T	0	0
ENSG00000119314.16	PTBP3	0.06183	0.439439	0.59353	1	1	AML-MRC(1)_T	0	0
ENSG00000099866.15	MADCAM1	0.06177	0.627308	0.74975	1	0.999157540016849	AML-MRC(1)_T	0	0
ENSG00000201524.1	RNU6-450P	0.06177	0.840599	0.90005	0.621621621621622	0.699241786015164	AML-MRC(1)_T	0	0
ENSG00000213495.3	RPL26P13	0.06168	0.844433	0.9027	0.648648648648649	0.70513900589722	AML-MRC(1)_T	0	0
ENSG00000118939.18	UCHL3	0.06165	0.513561	0.65834	1	1	AML-MRC(1)_T	0	0
ENSG00000241890.1	RPL13P4	0.06165	0.793011	0.86905	0.918918918918919	0.869418702611626	AML-MRC(1)_T	0	0
ENSG00000214753.4	HNRNPUL2	0.06164	0.297609	0.45225	1	1	AML-MRC(1)_T	0	0
ENSG00000168918.14	INPP5D	0.0616	0.32562	0.48269	1	1	AML-MRC(1)_T	0	0
ENSG00000242808.10	SOX2-OT	0.06155	0.773775	0.85594	0.945945945945946	0.983993260320135	AML-MRC(1)_T	0	0
ENSG00000134285.11	FKBP11	0.06154	0.496074	0.64359	1	1	AML-MRC(1)_T	0	0
ENSG00000064607.17	SUGP2	0.06145	0.374392	0.53161	1	1	AML-MRC(1)_T	0	0
ENSG00000160710.17	ADAR	0.06141	0.342719	0.50009	1	1	AML-MRC(1)_T	0	1
ENSG00000215785.2	CFL1P6	0.06137	0.798427	0.87289	0.891891891891892	0.838247683235046	AML-MRC(1)_T	0	0
ENSG00000229065.1		0.06132	0.825957	0.89055	0.72972972972973	0.665543386689132	AML-MRC(1)_T	0	0
ENSG00000272144.1		0.06131	0.676187	0.78634	1	0.997472620050548	AML-MRC(1)_T	0	0
ENSG00000259950.1		0.0613	0.798426	0.87289	1	0.929233361415333	AML-MRC(1)_T	0	0
ENSG00000214113.11	LYRM4	0.06126	0.447319	0.60139	1	1	AML-MRC(1)_T	0	0
ENSG00000122958.15	VPS26A	0.06124	0.423105	0.57795	1	1	AML-MRC(1)_T	0	0
ENSG00000212829.8	RPS26P3	0.06114	0.798715	0.87304	0.972972972972973	0.967144060657119	AML-MRC(1)_T	0	0
ENSG00000255085.8		0.06112	0.901961	0.9384	0.324324324324324	0.317607413647852	AML-MRC(1)_T	0	0
ENSG00000278416.1	PMS2P2	0.0611	0.816519	0.88426	0.945945945945946	0.932603201347936	AML-MRC(1)_T	0	0
ENSG00000250483.1	PPM1AP1	0.06109	0.865311	0.91641	0.675675675675676	0.635214827295703	AML-MRC(1)_T	0	0
ENSG00000138658.16	ZGRF1	0.06106	0.610747	0.73675	1	1	AML-MRC(1)_T	0	0
ENSG00000136450.13	SRSF1	0.06102	0.516651	0.66075	1	1	AML-MRC(1)_T	0	0
ENSG00000265863.1	GPR160P2	0.06101	0.930887		0.189189189189189	0.165122156697557	AML-MRC(1)_T	0	0
ENSG00000274988.1	MIR6876	0.06101	0.892666	0.93333	0.351351351351351	0.344566133108677	AML-MRC(1)_T	0	0
ENSG00000087365.16	SF3B2	0.06097	0.215003	0.35664	1	1	AML-MRC(1)_T	0	0
ENSG00000288637.1		0.06095	0.876879	0.92353	0.540540540540541	0.468407750631845	AML-MRC(1)_T	0	0
ENSG00000100528.12	CNIH1	0.06091	0.375533	0.53267	1	1	AML-MRC(1)_T	0	0
ENSG00000164603.12	BMT2	0.06086	0.476025	0.62671	1	1	AML-MRC(1)_T	0	0
ENSG00000144224.17	UBXN4	0.06085	0.406912	0.56273	1	1	AML-MRC(1)_T	0	0
ENSG00000181785.3	OR5AS1	0.06085	0.934691	0.95886	0.189189189189189	0.176916596461668	AML-MRC(1)_T	0	0
ENSG00000200924.1	RNU6-1048P	0.06085	0.710419	0.81124	0.972972972972973	0.965459140690817	AML-MRC(1)_T	0	0
ENSG00000236191.3	RPS15AP25	0.06084	0.864713	0.91609	0.675675675675676	0.647851727042965	AML-MRC(1)_T	0	0
ENSG00000155846.17	PPARGC1B	0.06082	0.622448	0.74584	1	1	AML-MRC(1)_T	0	1
ENSG00000255081.1		0.06082	0.83789	0.8984	0.72972972972973	0.790227464195451	AML-MRC(1)_T	0	0
ENSG00000237409.2		0.06081	0.760499	0.84697	0.864864864864865	0.906486941870261	AML-MRC(1)_T	0	0
ENSG00000214548.18	MEG3	0.06077	0.887362	0.92986	1	0.982308340353833	AML-MRC(1)_T	0	0
ENSG00000077312.9	SNRPA	0.06074	0.441757	0.59586	1	1	AML-MRC(1)_T	0	0
ENSG00000237659.1	RNASEH2CP1	0.0607	0.925191	0.95322	0.216216216216216	0.224936815501264	AML-MRC(1)_T	0	0
ENSG00000139505.11	MTMR6	0.06068	0.645945	0.76457	1	1	AML-MRC(1)_T	0	0
ENSG00000134294.14	SLC38A2	0.06063	0.492194	0.64017	1	1	AML-MRC(1)_T	0	0
ENSG00000250506.8	CDK3	0.06063	0.66202	0.77666	1	0.975568660488627	AML-MRC(1)_T	0	0
ENSG00000240068.1	RPL21P42	0.06059	0.927731	0.95465	0.135135135135135	0.306655433866891	AML-MRC(1)_T	0	0
ENSG00000255084.1		0.06058	0.835395	0.89665	0.837837837837838	0.76832350463353	AML-MRC(1)_T	0	0
ENSG00000188277.10	C15orf62	0.06057	0.548414	0.68701	1	1	AML-MRC(1)_T	0	0
ENSG00000133943.21	DGLUCY	0.06055	0.501997	0.64851	1	1	AML-MRC(1)_T	0	0
ENSG00000090857.14	PDPR	0.06053	0.483512	0.63311	1	1	AML-MRC(1)_T	0	0
ENSG00000232249.1		0.06049	0.89948	0.93676	0.297297297297297	0.266217354675653	AML-MRC(1)_T	0	0
ENSG00000260689.2	HNRNPA3P11	0.06047	0.734244	0.82784	0.972972972972973	0.981465880370682	AML-MRC(1)_T	0	0
ENSG00000256452.1		0.06043	0.753008	0.84126	0.864864864864865	0.909014321819714	AML-MRC(1)_T	0	0
ENSG00000066557.6	LRRC40	0.06042	0.47784	0.62802	1	1	AML-MRC(1)_T	0	0
ENSG00000060237.18	WNK1	0.06041	0.486054	0.63515	1	1	AML-MRC(1)_T	0	0
ENSG00000178149.17	DALRD3	0.06037	0.433778	0.58839	1	1	AML-MRC(1)_T	0	0
ENSG00000205571.14	SMN2	0.06031	0.726879	0.82295	1	0.998315080033698	AML-MRC(1)_T	0	0
ENSG00000213020.10	ZNF611	0.06031	0.503682	0.65006	1	1	AML-MRC(1)_T	0	1
ENSG00000207440.1	RNU6-541P	0.06026	0.826953	0.89107	0.837837837837838	0.763268744734625	AML-MRC(1)_T	0	0
ENSG00000253818.1	IGLV1-41	0.06025	0.876968	0.92359	0.72972972972973	0.67396798652064	AML-MRC(1)_T	0	0
ENSG00000153207.16	AHCTF1	0.06022	0.632669	0.75408	1	1	AML-MRC(1)_T	0	1
ENSG00000276045.3	ORAI1	0.06022	0.552408	0.69025	1	1	AML-MRC(1)_T	0	0
ENSG00000138050.15	THUMPD2	0.06021	0.548602	0.68709	1	1	AML-MRC(1)_T	0	0
ENSG00000232386.9		0.06015	0.822103	0.88783	0.783783783783784	0.805391743892165	AML-MRC(1)_T	0	0
ENSG00000133884.10	DPF2	0.06013	0.288543	0.44237	1	1	AML-MRC(1)_T	0	1
ENSG00000164331.10	ANKRA2	0.06006	0.378273	0.53534	1	1	AML-MRC(1)_T	0	0
ENSG00000200295.1	RNU6-527P	0.06006	0.935341	0.95917	0.162162162162162	0.190395956192081	AML-MRC(1)_T	0	0
ENSG00000112339.15	HBS1L	0.06003	0.477928	0.62809	1	1	AML-MRC(1)_T	0	0
ENSG00000234545.8	FAM133B	0.06002	0.514103	0.65877	1	1	AML-MRC(1)_T	0	0
ENSG00000160058.19	BSDC1	0.06	0.476607	0.62706	1	1	AML-MRC(1)_T	0	0
ENSG00000227456.9	LINC00310	0.05998	0.687513	0.79441	1	0.980623420387532	AML-MRC(1)_T	0	0
ENSG00000119737.6	GPR75	0.05983	0.607882	0.73467	1	0.999157540016849	AML-MRC(1)_T	0	0
ENSG00000270188.1		0.05983	0.884018	0.92778	0.432432432432432	0.488626790227464	AML-MRC(1)_T	0	0
ENSG00000107938.18	EDRF1	0.05982	0.462944	0.61545	1	1	AML-MRC(1)_T	0	0
ENSG00000235740.2	PHACTR2-AS1	0.05979	0.781535	0.861	1	0.975568660488627	AML-MRC(1)_T	0	0
ENSG00000274093.1		0.0597	0.787351	0.86531	0.945945945945946	0.946082561078349	AML-MRC(1)_T	0	0
ENSG00000212443.1	SNORA53	0.05969	0.770971	0.85394	0.972972972972973	0.994945240101095	AML-MRC(1)_T	0	0
ENSG00000175826.12	CTDNEP1	0.05962	0.369418	0.52659	1	1	AML-MRC(1)_T	0	0
ENSG00000127870.17	RNF6	0.05958	0.495239	0.64277	1	1	AML-MRC(1)_T	0	0
ENSG00000242327.1		0.05958	0.751936	0.84047	1	0.998315080033698	AML-MRC(1)_T	0	0
ENSG00000254527.1	ENPP7P12	0.05958	0.827942	0.89174	0.72972972972973	0.7363100252738	AML-MRC(1)_T	0	0
ENSG00000248493.1		0.05956	0.910596		0.216216216216216	0.217354675652906	AML-MRC(1)_T	0	0
ENSG00000282787.1		0.05947	0.789108	0.86649	0.810810810810811	0.870261162594777	AML-MRC(1)_T	0	0
ENSG00000211946.3	IGHV3-20	0.05941	0.860548	0.91348	0.945945945945946	0.893007582139848	AML-MRC(1)_T	0	0
ENSG00000284685.1		0.05935	0.673177	0.7843	1	0.994102780117944	AML-MRC(1)_T	0	0
ENSG00000285851.1		0.05933	0.711608	0.81204	1	0.98989048020219	AML-MRC(1)_T	0	0
ENSG00000139180.11	NDUFA9	0.05931	0.349724	0.50688	1	1	AML-MRC(1)_T	0	0
ENSG00000152223.15	EPG5	0.05924	0.51221	0.65716	1	1	AML-MRC(1)_T	0	0
ENSG00000228882.1	CICP9	0.05921	0.840708	0.90009	0.675675675675676	0.704296545914069	AML-MRC(1)_T	0	0
ENSG00000206965.1	RNU6-5P	0.05917	0.659286	0.77481	1	0.994102780117944	AML-MRC(1)_T	0	0
ENSG00000249502.3	MED28-DT	0.05917	0.71171	0.81205	1	0.997472620050548	AML-MRC(1)_T	0	0
ENSG00000135387.21	CAPRIN1	0.05915	0.292635	0.4468	1	1	AML-MRC(1)_T	0	0
ENSG00000179057.14	IGSF22	0.05915	0.777971	0.85893	1	0.972198820556024	AML-MRC(1)_T	0	0
ENSG00000245482.2		0.05911	0.913294		0.189189189189189	0.219882055602359	AML-MRC(1)_T	0	0
ENSG00000128789.21	PSMG2	0.0591	0.382819	0.53972	1	1	AML-MRC(1)_T	0	0
ENSG00000226144.2	RPS27AP3	0.0591	0.798458	0.8729	0.810810810810811	0.867733782645324	AML-MRC(1)_T	0	0
ENSG00000273297.2	LINC03060	0.05909	0.849705	0.90665	0.837837837837838	0.754001684919966	AML-MRC(1)_T	0	0
ENSG00000163788.14	SNRK	0.05907	0.569321	0.70385	1	1	AML-MRC(1)_T	0	0
ENSG00000173875.14	ZNF791	0.05904	0.583606	0.71547	1	1	AML-MRC(1)_T	0	1
ENSG00000107338.10	SHB	0.05903	0.719317	0.81768	1	1	AML-MRC(1)_T	0	0
ENSG00000174891.13	RSRC1	0.05903	0.470452	0.62201	1	1	AML-MRC(1)_T	0	0
ENSG00000259545.2	RPL15P19	0.05903	0.801157	0.87474	0.756756756756757	0.819713563605729	AML-MRC(1)_T	0	0
ENSG00000263883.1	EEF1DP7	0.05898	0.742668	0.83367	1	0.994945240101095	AML-MRC(1)_T	0	0
ENSG00000142856.17	ITGB3BP	0.05894	0.462517	0.61508	1	1	AML-MRC(1)_T	0	1
ENSG00000266750.1	MIR4645	0.0589	0.851407	0.90767	0.702702702702703	0.701769165964617	AML-MRC(1)_T	0	0
ENSG00000171385.10	KCND3	0.05884	0.776873	0.85816	1	0.982308340353833	AML-MRC(1)_T	0	0
ENSG00000267072.2		0.05882	0.810324	0.8802	0.837837837837838	0.833192923336142	AML-MRC(1)_T	0	0
ENSG00000213939.4		0.05876	0.736679	0.8295	1	1	AML-MRC(1)_T	0	0
ENSG00000104164.12	BLOC1S6	0.05874	0.505622	0.65183	1	1	AML-MRC(1)_T	0	0
ENSG00000112584.14	FAM120B	0.05874	0.437989	0.59212	1	1	AML-MRC(1)_T	0	0
ENSG00000258886.2	HIGD1AP17	0.05866	0.876441	0.92319	0.567567567567568	0.519797809604044	AML-MRC(1)_T	0	0
ENSG00000267559.5		0.05866	0.861198	0.91386	0.594594594594595	0.523167649536647	AML-MRC(1)_T	0	0
ENSG00000229806.1	RPS15P5	0.05864	0.754188	0.84203	0.972972972972973	0.980623420387532	AML-MRC(1)_T	0	0
ENSG00000249717.1	PARM1-AS1	0.05858	0.893468	0.93372	0.594594594594595	0.486941870261163	AML-MRC(1)_T	0	0
ENSG00000148688.14	RPP30	0.05857	0.299816	0.45473	1	1	AML-MRC(1)_T	0	0
ENSG00000247595.4	MISFA	0.05856	0.581306	0.71388	1	1	AML-MRC(1)_T	0	0
ENSG00000105429.13	MEGF8	0.05851	0.53014	0.67244	1	1	AML-MRC(1)_T	1	0
ENSG00000259137.1		0.05846	0.742986	0.83392	0.891891891891892	0.965459140690817	AML-MRC(1)_T	0	0
ENSG00000224825.2	RORB-AS1	0.05841	0.926368	0.9539	0.432432432432432	0.360572872788543	AML-MRC(1)_T	0	0
ENSG00000279432.1		0.05838	0.741824	0.83322	1	0.998315080033698	AML-MRC(1)_T	0	0
ENSG00000288585.1		0.05836	0.881196	0.92602	0.567567567567568	0.481044650379107	AML-MRC(1)_T	0	0
ENSG00000163599.17	CTLA4	0.05835	0.826295	0.89071	0.972972972972973	0.990732940185341	AML-MRC(1)_T	0	0
ENSG00000131503.21	ANKHD1	0.05833	0.619486	0.74348	1	1	AML-MRC(1)_T	0	0
ENSG00000139278.10	GLIPR1	0.05832	0.675857	0.78607	1	1	AML-MRC(1)_T	0	0
ENSG00000105610.6	KLF1	0.0583	0.831495	0.89432	1	0.998315080033698	AML-MRC(1)_T	0	1
ENSG00000041880.14	PARP3	0.05826	0.608501	0.73505	1	0.999157540016849	AML-MRC(1)_T	0	0
ENSG00000224307.2	LINC02975	0.05825	0.817443	0.88487	0.918918918918919	0.95787700084246	AML-MRC(1)_T	0	0
ENSG00000089597.18	GANAB	0.05823	0.401004	0.55764	1	1	AML-MRC(1)_T	0	0
ENSG00000136021.19	SCYL2	0.0582	0.416498	0.57174	1	1	AML-MRC(1)_T	0	0
ENSG00000237037.9	NDUFA6-DT	0.05818	0.537447	0.67796	1	1	AML-MRC(1)_T	0	0
ENSG00000272970.3		0.05818	0.810218	0.8802	1	0.984835720303286	AML-MRC(1)_T	0	0
ENSG00000264071.2	RN7SL531P	0.05811	0.88018	0.92546	0.405405405405405	0.506318449873631	AML-MRC(1)_T	0	0
ENSG00000206779.1		0.05803	0.865018	0.91625	0.675675675675676	0.583824768323505	AML-MRC(1)_T	0	0
ENSG00000211820.1	TRAV41	0.058	0.840922	0.90028	0.945945945945946	0.823083403538332	AML-MRC(1)_T	0	0
ENSG00000234222.6	LIX1L-AS1	0.05794	0.637826	0.75816	1	0.998315080033698	AML-MRC(1)_T	0	0
ENSG00000269471.1		0.05786	0.890765	0.93221	0.351351351351351	0.356360572872789	AML-MRC(1)_T	0	0
ENSG00000240590.1	RPSAP48	0.05779	0.927555	0.95452	0.189189189189189	0.216512215669756	AML-MRC(1)_T	0	0
ENSG00000100647.8	SUSD6	0.05776	0.615471	0.74033	1	1	AML-MRC(1)_T	0	0
ENSG00000139985.7	ADAM21	0.05772	0.832793	0.89512	0.837837837837838	0.85256950294861	AML-MRC(1)_T	0	0
ENSG00000136937.13	NCBP1	0.05771	0.418231	0.57355	1	1	AML-MRC(1)_T	0	0
ENSG00000225528.3	TMA7B	0.0577	0.781627	0.86106	1	0.994945240101095	AML-MRC(1)_T	0	0
ENSG00000275776.1	RN7SL185P	0.0577	0.876785	0.92346	0.540540540540541	0.481044650379107	AML-MRC(1)_T	0	0
ENSG00000229917.2	RPL7P46	0.05768	0.843893	0.90238	0.864864864864865	0.860994102780118	AML-MRC(1)_T	0	0
ENSG00000268723.1		0.05768	0.873315	0.92153	0.594594594594595	0.525695029486099	AML-MRC(1)_T	0	0
ENSG00000255185.6	PDXDC2P	0.05759	0.771763	0.85454	0.972972972972973	0.945240101095198	AML-MRC(1)_T	0	0
ENSG00000242971.3	RN7SL233P	0.05758	0.88043	0.92564	0.594594594594595	0.560235888795282	AML-MRC(1)_T	0	0
ENSG00000237442.3	HNRNPA1P57	0.05755	0.848016	0.90541	0.675675675675676	0.734625105307498	AML-MRC(1)_T	0	0
ENSG00000243661.1	WBP1LP1	0.05752	0.90354	0.93931	0.486486486486487	0.361415332771693	AML-MRC(1)_T	0	0
ENSG00000106384.12	MOGAT3	0.05751	0.892039	0.93289	0.459459459459459	0.427127211457456	AML-MRC(1)_T	0	0
ENSG00000161904.12	LEMD2	0.05748	0.385341	0.54232	1	1	AML-MRC(1)_T	1	0
ENSG00000262470.2	TVP23CP2	0.05745	0.877167	0.9237	0.432432432432432	0.495366470092671	AML-MRC(1)_T	0	0
ENSG00000113558.19	SKP1	0.05743	0.454389	0.60794	1	1	AML-MRC(1)_T	0	0
ENSG00000175449.14	RFESD	0.05742	0.759451	0.84618	1	0.994945240101095	AML-MRC(1)_T	0	0
ENSG00000257004.1		0.05742	0.863926	0.91558	0.594594594594595	0.585509688289806	AML-MRC(1)_T	0	0
ENSG00000067082.15	KLF6	0.05737	0.69087	0.79707	1	1	AML-MRC(1)_T	0	1
ENSG00000283697.2	HSFX3	0.05735	0.92039		0.243243243243243	0.213984835720303	AML-MRC(1)_T	0	0
ENSG00000109445.11	ZNF330	0.05734	0.375989	0.53306	1	1	AML-MRC(1)_T	0	1
ENSG00000235459.5	RPS26P31	0.05732	0.817987	0.88526	0.837837837837838	0.896377422072452	AML-MRC(1)_T	0	0
ENSG00000200795.1	RNU4-1	0.05731	0.857477	0.91179	0.756756756756757	0.907329401853412	AML-MRC(1)_T	0	0
ENSG00000196850.6	PPTC7	0.0573	0.620176	0.74402	1	1	AML-MRC(1)_T	0	0
ENSG00000170027.7	YWHAG	0.05728	0.536711	0.67733	1	1	AML-MRC(1)_T	0	0
ENSG00000122852.15	SFTPA1	0.05727	0.893146	0.93356	0.783783783783784	0.649536647009267	AML-MRC(1)_T	0	0
ENSG00000224137.1	LINC01857	0.05722	0.809769	0.87991	0.972972972972973	0.952822240943555	AML-MRC(1)_T	0	0
ENSG00000226301.3	PDCL3P1	0.0572	0.910264	0.94367	0.243243243243243	0.24262847514743	AML-MRC(1)_T	0	0
ENSG00000263065.1		0.05716	0.785567	0.86402	0.972972972972973	0.932603201347936	AML-MRC(1)_T	0	0
ENSG00000250519.7		0.05713	0.684541	0.79235	1	0.993260320134794	AML-MRC(1)_T	0	0
ENSG00000135446.17	CDK4	0.05712	0.592388	0.72232	1	1	AML-MRC(1)_T	0	0
ENSG00000171481.4	OR1L3	0.05712	0.930548	0.95643	0.297297297297297	0.248525695029486	AML-MRC(1)_T	0	0
ENSG00000240388.2		0.05712	0.832134	0.8947	0.837837837837838	0.851727042965459	AML-MRC(1)_T	0	0
ENSG00000281327.2	LINC01338	0.057	0.897824	0.93597	0.432432432432432	0.427969671440607	AML-MRC(1)_T	0	0
ENSG00000262313.1		0.0569	0.835374	0.89665	0.756756756756757	0.72620050547599	AML-MRC(1)_T	0	0
ENSG00000251102.1	CTBP2P4	0.05687	0.767458	0.85137	0.891891891891892	0.927548441449031	AML-MRC(1)_T	0	0
ENSG00000141540.11	TTYH2	0.05686	0.652404	0.76931	1	1	AML-MRC(1)_T	1	0
ENSG00000132357.14	CARD6	0.05685	0.671496	0.7832	1	1	AML-MRC(1)_T	0	0
ENSG00000277973.1		0.05685	0.925442		0.162162162162162	0.187868576242628	AML-MRC(1)_T	0	0
ENSG00000102753.10	KPNA3	0.05684	0.522714	0.66611	1	1	AML-MRC(1)_T	0	0
ENSG00000206177.7	HBM	0.05679	0.890166	0.93176	1	0.959561920808762	AML-MRC(1)_T	0	0
ENSG00000261646.1		0.05679	0.833805	0.89567	0.945945945945946	0.89469250210615	AML-MRC(1)_T	0	0
ENSG00000230911.1	PPIHP1	0.05677	0.734242	0.82784	1	0.973883740522325	AML-MRC(1)_T	0	0
ENSG00000244171.4	PBX2P1	0.05677	0.610919	0.73687	1	0.999157540016849	AML-MRC(1)_T	0	0
ENSG00000245060.8	LINC00847	0.05674	0.569554	0.70405	1	1	AML-MRC(1)_T	0	0
ENSG00000249372.1	ATP6V1G1P6	0.05674	0.885384	0.92866	0.567567567567568	0.523167649536647	AML-MRC(1)_T	0	0
ENSG00000228528.2		0.05673	0.937026		0.324324324324324	0.163437236731255	AML-MRC(1)_T	0	0
ENSG00000220583.1	RPL35P2	0.0567	0.864708	0.91609	0.675675675675676	0.709351305812974	AML-MRC(1)_T	0	0
ENSG00000256061.7	DNAAF4	0.0567	0.751176	0.83992	0.972972972972973	0.970513900589722	AML-MRC(1)_T	0	0
ENSG00000172878.14	METAP1D	0.05669	0.645613	0.76438	1	1	AML-MRC(1)_T	0	0
ENSG00000151502.11	VPS26B	0.05668	0.458155	0.61124	1	1	AML-MRC(1)_T	0	0
ENSG00000257985.1		0.05666	0.860637	0.9135	0.594594594594595	0.666385846672283	AML-MRC(1)_T	0	0
ENSG00000150316.12	CWC15	0.05664	0.432136	0.58681	1	1	AML-MRC(1)_T	0	0
ENSG00000258376.2	PAPLN-AS1	0.05662	0.816424	0.88419	1	0.96882898062342	AML-MRC(1)_T	0	0
ENSG00000164122.9	ASB5	0.05661	0.918091	0.94874	0.27027027027027	0.251053074978938	AML-MRC(1)_T	0	0
ENSG00000239944.1	TRBV8-2	0.0566	0.77387	0.85598	1	0.946082561078349	AML-MRC(1)_T	0	0
ENSG00000214925.3	RPL36AP52	0.05657	0.804555	0.87662	0.837837837837838	0.897219882055602	AML-MRC(1)_T	0	0
ENSG00000164091.12	WDR82	0.05654	0.408058	0.56392	1	1	AML-MRC(1)_T	0	0
ENSG00000089693.11	MLF2	0.05647	0.457331	0.61058	1	1	AML-MRC(1)_T	0	0
ENSG00000163807.6	KIAA1143	0.05645	0.334811	0.4921	1	1	AML-MRC(1)_T	0	0
ENSG00000166145.14	SPINT1	0.05644	0.778988	0.85948	1	0.999157540016849	AML-MRC(1)_T	0	0
ENSG00000230809.1	RPS6P15	0.05644	0.928166	0.95489	0.27027027027027	0.266217354675653	AML-MRC(1)_T	0	0
ENSG00000141994.16	DUS3L	0.05635	0.508971	0.65455	1	1	AML-MRC(1)_T	0	1
ENSG00000139725.8	RHOF	0.05632	0.578576	0.71158	1	1	AML-MRC(1)_T	0	0
ENSG00000179630.11	LACC1	0.05629	0.636756	0.75727	1	1	AML-MRC(1)_T	0	0
ENSG00000148187.18	MRRF	0.05624	0.299445	0.45428	1	1	AML-MRC(1)_T	0	1
ENSG00000170876.8	TMEM43	0.05623	0.450488	0.60431	1	1	AML-MRC(1)_T	0	0
ENSG00000250318.1	RPL13AP26	0.05622	0.655148	0.77151	1	0.998315080033698	AML-MRC(1)_T	0	0
ENSG00000084112.15	SSH1	0.05621	0.508876	0.65449	1	1	AML-MRC(1)_T	0	1
ENSG00000158077.5	NLRP14	0.05621	0.899425	0.93676	0.594594594594595	0.503791069924179	AML-MRC(1)_T	0	0
ENSG00000233110.1	SORBS2-AS1	0.05615	0.924295	0.9527	0.324324324324324	0.243470935130581	AML-MRC(1)_T	0	0
ENSG00000241680.1	RPL31P49	0.05615	0.67565	0.78589	1	1	AML-MRC(1)_T	0	0
ENSG00000091732.17	ZC3HC1	0.05608	0.396616	0.55357	1	1	AML-MRC(1)_T	0	0
ENSG00000224858.5	RPL29P11	0.05606	0.761096	0.84721	1	1	AML-MRC(1)_T	0	0
ENSG00000254837.2	LIPT2-AS1	0.05606	0.746451	0.83647	1	0.994102780117944	AML-MRC(1)_T	0	0
ENSG00000264060.1	MIR4316	0.05604	0.907616	0.94213	0.297297297297297	0.247683235046335	AML-MRC(1)_T	0	0
ENSG00000135914.6	HTR2B	0.05603	0.802459	0.87536	1	0.985678180286436	AML-MRC(1)_T	1	0
ENSG00000184277.13	TM2D3	0.05603	0.4617	0.61443	1	1	AML-MRC(1)_T	1	0
ENSG00000096401.8	CDC5L	0.05596	0.49148	0.63956	1	1	AML-MRC(1)_T	0	1
ENSG00000163082.10	SGPP2	0.05596	0.761286	0.84732	1	0.999157540016849	AML-MRC(1)_T	0	0
ENSG00000167785.9	ZNF558	0.05594	0.552395	0.69025	1	1	AML-MRC(1)_T	0	1
ENSG00000243279.4	PRAF2	0.05591	0.565452	0.70068	1	1	AML-MRC(1)_T	0	0
ENSG00000103429.11	BFAR	0.05589	0.309234	0.46504	1	1	AML-MRC(1)_T	0	0
ENSG00000083937.10	CHMP2B	0.05587	0.568401	0.70307	1	1	AML-MRC(1)_T	0	0
ENSG00000005961.19	ITGA2B	0.05586	0.837409	0.89805	1	1	AML-MRC(1)_T	1	0
ENSG00000271334.6	LINC02104	0.05585	0.932607		0.0810810810810811	0.204717775905644	AML-MRC(1)_T	0	0
ENSG00000178053.20	MLF1	0.05584	0.842303	0.90122	1	0.993260320134794	AML-MRC(1)_T	0	0
ENSG00000124615.20	MOCS1	0.0558	0.871412	0.92048	0.864864864864865	0.882055602358888	AML-MRC(1)_T	0	0
ENSG00000138821.13	SLC39A8	0.0558	0.664863	0.77851	1	1	AML-MRC(1)_T	1	0
ENSG00000162688.17	AGL	0.05575	0.558108	0.69466	1	1	AML-MRC(1)_T	0	0
ENSG00000178971.16	CTC1	0.05574	0.510283	0.65575	1	1	AML-MRC(1)_T	0	0
ENSG00000116977.19	LGALS8	0.05572	0.463908	0.61629	1	1	AML-MRC(1)_T	0	0
ENSG00000253155.1		0.05572	0.885063	0.92849	0.324324324324324	0.368997472620051	AML-MRC(1)_T	0	0
ENSG00000287281.1		0.05572	0.909651	0.94353	0.594594594594595	0.588879528222409	AML-MRC(1)_T	0	0
ENSG00000143367.16	TUFT1	0.0557	0.805752	0.87736	1	0.998315080033698	AML-MRC(1)_T	0	0
ENSG00000267274.1		0.05569	0.682213	0.79072	1	0.991575400168492	AML-MRC(1)_T	0	0
ENSG00000161652.12	IZUMO2	0.05568	0.902769	0.93884	0.459459459459459	0.43133951137321	AML-MRC(1)_T	0	1
ENSG00000259419.2	HNRNPCP3	0.05566	0.866726	0.9173	0.432432432432432	0.561078348778433	AML-MRC(1)_T	0	0
ENSG00000240211.1	PPP1R35-AS1	0.05562	0.743254	0.83407	1	0.997472620050548	AML-MRC(1)_T	0	0
ENSG00000214851.5	LINC00612	0.05557	0.783631	0.86251	0.972972972972973	0.96882898062342	AML-MRC(1)_T	0	0
ENSG00000269855.2	RNF225	0.05556	0.895272	0.93469	0.459459459459459	0.446503791069924	AML-MRC(1)_T	0	0
ENSG00000256734.1		0.05554	0.917297	0.94825	0.216216216216216	0.310025273799495	AML-MRC(1)_T	0	0
ENSG00000279872.1		0.05554	0.908914		0.243243243243243	0.245998315080034	AML-MRC(1)_T	0	0
ENSG00000197894.11	ADH5	0.05553	0.332719	0.49002	1	1	AML-MRC(1)_T	0	0
ENSG00000077420.16	APBB1IP	0.05548	0.552204	0.6901	1	1	AML-MRC(1)_T	0	0
ENSG00000120709.11	FAM53C	0.05538	0.641573	0.76138	1	1	AML-MRC(1)_T	0	0
ENSG00000197627.3	UBE2Q2P12	0.05538	0.931952		0.216216216216216	0.188711036225779	AML-MRC(1)_T	0	0
ENSG00000130545.16	CRB3	0.05534	0.807152	0.87827	0.918918918918919	0.919123841617523	AML-MRC(1)_T	0	0
ENSG00000163904.13	SENP2	0.05523	0.445408	0.59948	1	1	AML-MRC(1)_T	0	0
ENSG00000223901.2		0.05521	0.724915	0.82161	1	0.988205560235889	AML-MRC(1)_T	0	0
ENSG00000200355.1		0.05517	0.841905	0.90095	0.918918918918919	0.885425442291491	AML-MRC(1)_T	0	0
ENSG00000181409.14	AATK	0.05516	0.765283	0.84985	1	1	AML-MRC(1)_T	0	0
ENSG00000280211.1		0.05509	0.619489	0.74348	1	0.997472620050548	AML-MRC(1)_T	0	0
ENSG00000286750.1		0.05508	0.898172	0.93606	0.540540540540541	0.522325189553496	AML-MRC(1)_T	0	0
ENSG00000213305.3	HNRNPCP6	0.055	0.720166	0.81819	0.945945945945946	0.979780960404381	AML-MRC(1)_T	0	0
ENSG00000207508.1	RNU6-1237P	0.05495	0.861867	0.91422	0.810810810810811	0.727042965459141	AML-MRC(1)_T	0	0
ENSG00000171130.18	ATP6V0E2	0.05493	0.701785	0.80494	1	0.999157540016849	AML-MRC(1)_T	0	0
ENSG00000240975.1		0.0549	0.858956	0.91254	0.72972972972973	0.76832350463353	AML-MRC(1)_T	0	0
ENSG00000102606.18	ARHGEF7	0.05488	0.585507	0.71691	1	1	AML-MRC(1)_T	0	0
ENSG00000176209.12	SMIM19	0.05486	0.456161	0.60945	1	1	AML-MRC(1)_T	0	0
ENSG00000272043.1		0.05483	0.850419	0.90708	0.702702702702703	0.721988205560236	AML-MRC(1)_T	0	0
ENSG00000120690.16	ELF1	0.05482	0.607873	0.73467	1	1	AML-MRC(1)_T	0	1
ENSG00000207000.1	RNU6-820P	0.05481	0.901809	0.93829	0.27027027027027	0.308340353833193	AML-MRC(1)_T	0	0
ENSG00000250219.2	LTV1P1	0.0548	0.919231	0.94952	0.189189189189189	0.245155855096883	AML-MRC(1)_T	0	0
ENSG00000257135.7	ODC1-DT	0.0548	0.669769	0.78198	1	0.999157540016849	AML-MRC(1)_T	0	0
ENSG00000275765.5		0.05478	0.600287	0.72868	1	1	AML-MRC(1)_T	0	0
ENSG00000100784.12	RPS6KA5	0.05475	0.624454	0.74748	1	1	AML-MRC(1)_T	0	1
ENSG00000112531.17	QKI	0.05474	0.527046	0.66981	1	1	AML-MRC(1)_T	0	0
ENSG00000180228.14	PRKRA	0.05474	0.383166	0.5401	1	1	AML-MRC(1)_T	0	0
ENSG00000188419.14	CHM	0.05473	0.599548	0.72809	1	1	AML-MRC(1)_T	0	0
ENSG00000170638.10	TRABD	0.05472	0.571125	0.70547	1	1	AML-MRC(1)_T	0	0
ENSG00000125868.16	DSTN	0.0547	0.609973	0.73616	1	1	AML-MRC(1)_T	0	0
ENSG00000198553.9	KCNRG	0.0547	0.667559	0.7805	1	0.999157540016849	AML-MRC(1)_T	0	0
ENSG00000286162.2		0.05468	0.657171	0.77306	1	1	AML-MRC(1)_T	0	0
ENSG00000260431.2	VPS51P1	0.05464	0.886259	0.92914	0.405405405405405	0.438079191238416	AML-MRC(1)_T	0	0
ENSG00000243830.2	RPL15P17	0.05454	0.75691	0.84416	1	0.990732940185341	AML-MRC(1)_T	0	0
ENSG00000248654.1	MTCO3P44	0.05451	0.875625	0.92288	0.675675675675676	0.619208087615838	AML-MRC(1)_T	0	0
ENSG00000207367.1	RNU6-29P	0.0545	0.875097	0.92276	0.540540540540541	0.506318449873631	AML-MRC(1)_T	0	0
ENSG00000235483.1	GYG2-AS1	0.0545	0.888694	0.93074	0.432432432432432	0.41027801179444	AML-MRC(1)_T	0	0
ENSG00000221643.1	SNORA77	0.05448	0.75309	0.84126	1	0.974726200505476	AML-MRC(1)_T	0	0
ENSG00000103353.16	UBFD1	0.05446	0.403865	0.56019	1	1	AML-MRC(1)_T	0	0
ENSG00000124120.11	TTPAL	0.05445	0.571208	0.70553	1	1	AML-MRC(1)_T	0	0
ENSG00000178605.13	GTPBP6	0.05439	0.43284	0.58746	1	1	AML-MRC(1)_T	0	0
ENSG00000200170.1		0.05438	0.810635	0.88035	0.945945945945946	0.88374052232519	AML-MRC(1)_T	0	0
ENSG00000273368.1		0.05436	0.900786	0.93751	0.297297297297297	0.433866891322662	AML-MRC(1)_T	0	0
ENSG00000127989.14	MTERF1	0.05433	0.562851	0.69852	1	1	AML-MRC(1)_T	0	1
ENSG00000284516.1	VAMP9P	0.05433	0.849518	0.90654	0.756756756756757	0.714406065711879	AML-MRC(1)_T	0	0
ENSG00000176108.9	CHMP6	0.05431	0.549752	0.68822	1	1	AML-MRC(1)_T	0	0
ENSG00000111142.14	METAP2	0.05426	0.434299	0.58884	1	1	AML-MRC(1)_T	0	0
ENSG00000179626.4	OR6C4	0.05425	0.933277		0.135135135135135	0.18955349620893	AML-MRC(1)_T	0	0
ENSG00000250956.1		0.05425	0.862892	0.91492	0.567567567567568	0.71524852569503	AML-MRC(1)_T	0	0
ENSG00000112578.10	BYSL	0.0542	0.556427	0.69344	1	1	AML-MRC(1)_T	0	0
ENSG00000277232.2	GTSE1-DT	0.0542	0.720538	0.81837	1	0.994102780117944	AML-MRC(1)_T	0	0
ENSG00000130038.10	CRACR2A	0.05417	0.552351	0.69024	1	1	AML-MRC(1)_T	0	0
ENSG00000174912.7	METTL15P1	0.05412	0.755141	0.84285	0.972972972972973	0.991575400168492	AML-MRC(1)_T	0	0
ENSG00000240216.7	CPHL1P	0.05412	0.82326	0.88866	0.945945945945946	0.903959561920809	AML-MRC(1)_T	0	0
ENSG00000102081.15	FMR1	0.0541	0.566139	0.70128	1	1	AML-MRC(1)_T	0	0
ENSG00000103932.12	RPAP1	0.05407	0.478285	0.62839	1	1	AML-MRC(1)_T	0	0
ENSG00000124164.16	VAPB	0.05406	0.465738	0.61797	1	1	AML-MRC(1)_T	0	0
ENSG00000224323.2	DPRXP1	0.05406	0.844285	0.90261	0.864864864864865	0.844144903117102	AML-MRC(1)_T	0	0
ENSG00000196182.11	STK40	0.05403	0.499513	0.64633	1	1	AML-MRC(1)_T	0	0
ENSG00000258469.1	CHMP4BP1	0.05403	0.785473	0.86399	1	1	AML-MRC(1)_T	0	0
ENSG00000260063.1		0.05397	0.667052	0.78008	1	1	AML-MRC(1)_T	0	0
ENSG00000150687.12	PRSS23	0.05389	0.825767	0.89044	1	0.998315080033698	AML-MRC(1)_T	1	0
ENSG00000243663.1	RPS4XP14	0.05389	0.691636	0.79757	1	0.999157540016849	AML-MRC(1)_T	0	0
ENSG00000259050.2	CHORDC2P	0.05387	0.900005	0.937	0.243243243243243	0.430497051390059	AML-MRC(1)_T	0	0
ENSG00000163440.12	PDCL2	0.05386	0.934653	0.95885	0.216216216216216	0.194608256107835	AML-MRC(1)_T	0	0
ENSG00000259278.2		0.05382	0.892862	0.93342	0.648648648648649	0.540016849199663	AML-MRC(1)_T	0	0
ENSG00000235106.10	BRD3OS	0.0538	0.63848	0.75873	1	1	AML-MRC(1)_T	0	0
ENSG00000174652.19	ZNF266	0.05377	0.608391	0.73498	1	1	AML-MRC(1)_T	0	1
ENSG00000270799.1		0.05377	0.844544	0.90273	0.891891891891892	0.86352148272957	AML-MRC(1)_T	0	0
ENSG00000126870.16	DYNC2I1	0.05375	0.600172	0.72861	1	1	AML-MRC(1)_T	0	0
ENSG00000213067.2		0.05375	0.927276		0.189189189189189	0.193765796124684	AML-MRC(1)_T	0	0
ENSG00000247213.7	LINC01498	0.05375	0.841761	0.90087	0.783783783783784	0.797809604043808	AML-MRC(1)_T	0	0
ENSG00000207751.3		0.05373	0.737964	0.83024	1	0.975568660488627	AML-MRC(1)_T	0	0
ENSG00000140153.18	WDR20	0.05372	0.487356	0.63634	1	1	AML-MRC(1)_T	0	0
ENSG00000178033.6	CALHM5	0.05369	0.887887	0.93017	0.567567567567568	0.679022746419545	AML-MRC(1)_T	0	0
ENSG00000216781.2		0.05369	0.930585	0.95643	0.243243243243243	0.2106149957877	AML-MRC(1)_T	0	0
ENSG00000240399.1		0.05368	0.686321	0.79353	1	0.996630160067397	AML-MRC(1)_T	0	0
ENSG00000283128.2		0.05362	0.756031	0.84345	0.918918918918919	0.948609941027801	AML-MRC(1)_T	0	0
ENSG00000262079.1		0.05359	0.937328		0.189189189189189	0.171019376579612	AML-MRC(1)_T	0	0
ENSG00000164530.15	PI16	0.05355	0.844545	0.90273	0.918918918918919	0.964616680707666	AML-MRC(1)_T	1	0
ENSG00000187762.5	HSPE1P11	0.05353	0.761097	0.84721	0.972972972972973	0.976411120471778	AML-MRC(1)_T	0	0
ENSG00000238825.1	RNVU1-2	0.05351	0.875466	0.92284	0.783783783783784	0.802021903959562	AML-MRC(1)_T	0	0
ENSG00000229780.1	UBE2Q1-AS1	0.05349	0.755575	0.84322	1	0.983150800336984	AML-MRC(1)_T	0	0
ENSG00000116830.12	TTF2	0.05347	0.461509	0.61419	1	1	AML-MRC(1)_T	0	0
ENSG00000143222.12	UFC1	0.05342	0.398453	0.55516	1	1	AML-MRC(1)_T	0	0
ENSG00000136758.19	YME1L1	0.05337	0.452242	0.60592	1	1	AML-MRC(1)_T	0	0
ENSG00000178295.15	GEN1	0.05335	0.623142	0.74639	1	1	AML-MRC(1)_T	0	1
ENSG00000224000.1		0.05333	0.930088	0.95614	0.108108108108108	0.211457455770851	AML-MRC(1)_T	0	0
ENSG00000169246.16	NPIPB3	0.05329	0.637219	0.75765	1	1	AML-MRC(1)_T	0	0
ENSG00000225064.1	LINC01802	0.05325	0.912556	0.945	0.243243243243243	0.306655433866891	AML-MRC(1)_T	0	0
ENSG00000249047.2	COX6B1P5	0.05325	0.782614	0.86176	0.972972972972973	0.964616680707666	AML-MRC(1)_T	0	0
ENSG00000232499.2		0.05323	0.655305	0.77167	1	0.999157540016849	AML-MRC(1)_T	0	0
ENSG00000082175.15	PGR	0.05322	0.925753	0.95358	0.162162162162162	0.303285593934288	AML-MRC(1)_T	0	1
ENSG00000254911.3	SCARNA9	0.05317	0.787215	0.86521	1	0.994945240101095	AML-MRC(1)_T	0	0
ENSG00000280115.1		0.05316	0.910679	0.94386	0.351351351351351	0.361415332771693	AML-MRC(1)_T	0	0
ENSG00000261469.1		0.05315	0.83478	0.89638	0.918918918918919	0.859309182813816	AML-MRC(1)_T	0	0
ENSG00000250685.7		0.0531	0.906692	0.94148	0.324324324324324	0.329401853411963	AML-MRC(1)_T	0	0
ENSG00000228184.1	SNX19P1	0.05309	0.891318	0.93257	0.324324324324324	0.454928390901432	AML-MRC(1)_T	0	0
ENSG00000020577.14	SAMD4A	0.05305	0.787163	0.86518	1	1	AML-MRC(1)_T	0	0
ENSG00000242922.2	RPL21P104	0.05304	0.932805	0.95779	0.162162162162162	0.204717775905644	AML-MRC(1)_T	0	0
ENSG00000271936.1		0.05303	0.632097	0.75355	1	0.996630160067397	AML-MRC(1)_T	0	0
ENSG00000243761.1	RPL32P4	0.05298	0.882185	0.92659	0.432432432432432	0.51558550968829	AML-MRC(1)_T	0	0
ENSG00000197880.9	MDS2	0.05294	0.850023	0.90675	0.918918918918919	0.89469250210615	AML-MRC(1)_T	0	0
ENSG00000092036.18	HAUS4	0.05293	0.536815	0.67742	1	1	AML-MRC(1)_T	0	0
ENSG00000235085.3		0.05292	0.834242	0.89595	0.756756756756757	0.822240943555181	AML-MRC(1)_T	0	0
ENSG00000235501.6	CNN3-DT	0.0529	0.860178	0.91328	0.756756756756757	0.829823083403538	AML-MRC(1)_T	0	0
ENSG00000257226.2		0.05288	0.786204	0.8644	1	0.977253580454928	AML-MRC(1)_T	0	0
ENSG00000233167.1	EEF1A1P26	0.05286	0.886329	0.92915	0.459459459459459	0.498736310025274	AML-MRC(1)_T	0	0
ENSG00000102974.16	CTCF	0.05282	0.323002	0.47969	1	1	AML-MRC(1)_T	0	1
ENSG00000132749.11	TESMIN	0.05281	0.631768	0.75334	1	1	AML-MRC(1)_T	0	1
ENSG00000162441.12	LZIC	0.05281	0.425241	0.57997	1	1	AML-MRC(1)_T	0	0
ENSG00000138688.15	BLTP1	0.05277	0.601425	0.72968	1	1	AML-MRC(1)_T	0	0
ENSG00000236973.2	GAPDHP51	0.05273	0.878041	0.92429	0.702702702702703	0.679865206402696	AML-MRC(1)_T	0	0
ENSG00000270339.3	PPIAL4H	0.05273	0.882222	0.92661	0.459459459459459	0.559393428812131	AML-MRC(1)_T	0	0
ENSG00000134453.16	RBM17	0.05266	0.37595	0.53306	1	1	AML-MRC(1)_T	0	0
ENSG00000139988.10	RDH12	0.05266	0.810348	0.8802	0.945945945945946	0.96798652064027	AML-MRC(1)_T	0	0
ENSG00000244743.1	RPL35AP27	0.05258	0.898121	0.93606	0.378378378378378	0.412805391743892	AML-MRC(1)_T	0	0
ENSG00000204498.11	NFKBIL1	0.05255	0.534322	0.67558	1	1	AML-MRC(1)_T	0	1
ENSG00000105219.10	CCNP	0.05243	0.798985	0.8732	0.972972972972973	0.985678180286436	AML-MRC(1)_T	0	0
ENSG00000160951.4	PTGER1	0.05233	0.851763	0.90793	0.945945945945946	0.942712721145746	AML-MRC(1)_T	0	0
ENSG00000225096.3		0.05233	0.893243	0.93361	0.567567567567568	0.503791069924179	AML-MRC(1)_T	0	0
ENSG00000158201.10	ABHD3	0.05231	0.579614	0.71233	1	1	AML-MRC(1)_T	0	0
ENSG00000286402.1		0.0523	0.9228	0.95184	0.432432432432432	0.337826453243471	AML-MRC(1)_T	0	0
ENSG00000219491.7	TPT1P8	0.05227	0.89356	0.93377	0.648648648648649	0.645324347093513	AML-MRC(1)_T	0	0
ENSG00000110851.12	PRDM4	0.05217	0.483224	0.63284	1	1	AML-MRC(1)_T	0	1
ENSG00000142655.13	PEX14	0.05217	0.421192	0.57612	1	1	AML-MRC(1)_T	0	1
ENSG00000014919.13	COX15	0.0521	0.535963	0.67686	1	1	AML-MRC(1)_T	0	0
ENSG00000177479.20	ARIH2	0.05209	0.293315	0.44758	1	1	AML-MRC(1)_T	0	0
ENSG00000227733.10		0.05209	0.859761	0.91302	0.837837837837838	0.828980623420388	AML-MRC(1)_T	0	0
ENSG00000160305.18	DIP2A	0.05206	0.562458	0.69827	1	1	AML-MRC(1)_T	0	0
ENSG00000274244.1		0.05204	0.94517		0.135135135135135	0.16849199663016	AML-MRC(1)_T	0	0
ENSG00000077380.16	DYNC1I2	0.052	0.578503	0.71156	1	1	AML-MRC(1)_T	0	0
ENSG00000254854.1	NECTIN1-DT	0.05196	0.83155	0.89432	0.918918918918919	0.807919123841618	AML-MRC(1)_T	0	0
ENSG00000279530.2		0.05195	0.794202	0.86991	1	0.996630160067397	AML-MRC(1)_T	0	0
ENSG00000147874.11	HAUS6	0.05192	0.512254	0.65716	1	1	AML-MRC(1)_T	0	0
ENSG00000165802.23	NSMF	0.05191	0.674867	0.78528	1	1	AML-MRC(1)_T	0	0
ENSG00000212440.1		0.05184	0.851323	0.90762	0.837837837837838	0.770850884582982	AML-MRC(1)_T	0	0
ENSG00000153201.16	RANBP2	0.0518	0.672716	0.78394	1	1	AML-MRC(1)_T	0	0
ENSG00000232238.1	RPS29P8	0.05179	0.869102	0.91897	0.567567567567568	0.665543386689132	AML-MRC(1)_T	0	0
ENSG00000225850.3		0.05177	0.68459	0.79236	1	0.996630160067397	AML-MRC(1)_T	0	0
ENSG00000250767.1		0.05174	0.887266	0.92981	0.432432432432432	0.446503791069924	AML-MRC(1)_T	0	0
ENSG00000141424.13	SLC39A6	0.05172	0.499773	0.64651	1	1	AML-MRC(1)_T	1	0
ENSG00000231185.7	SPRY4-AS1	0.0517	0.93601	0.95954	0.189189189189189	0.203032855939343	AML-MRC(1)_T	0	0
ENSG00000176840.12	MIR7-3HG	0.05168	0.881945	0.92654	0.783783783783784	0.560235888795282	AML-MRC(1)_T	0	0
ENSG00000245105.4	A2M-AS1	0.05162	0.842158	0.90109	0.972972972972973	0.985678180286436	AML-MRC(1)_T	0	0
ENSG00000175352.11	NRIP3	0.05158	0.816173	0.88397	1	1	AML-MRC(1)_T	0	1
ENSG00000163659.13	TIPARP	0.05152	0.729946	0.82533	1	1	AML-MRC(1)_T	0	1
ENSG00000258940.2	MIA2-AS1	0.05148	0.67747	0.78734	1	0.999157540016849	AML-MRC(1)_T	0	0
ENSG00000102034.17	ELF4	0.0514	0.614054	0.73934	1	1	AML-MRC(1)_T	0	1
ENSG00000074370.18	ATP2A3	0.05127	0.584514	0.71618	1	1	AML-MRC(1)_T	0	0
ENSG00000197779.15	ZNF81	0.05122	0.587168	0.71825	1	1	AML-MRC(1)_T	0	1
ENSG00000135469.14	COQ10A	0.05119	0.551154	0.68933	1	1	AML-MRC(1)_T	0	0
ENSG00000184205.14	TSPYL2	0.05118	0.802241	0.87517	1	1	AML-MRC(1)_T	0	0
ENSG00000197549.9	PRAMENP	0.05114	0.87289	0.92133	0.756756756756757	0.762426284751474	AML-MRC(1)_T	0	0
ENSG00000213051.3	RPL5P5	0.0511	0.736357	0.82922	1	0.998315080033698	AML-MRC(1)_T	0	0
ENSG00000081721.12	DUSP12	0.05109	0.478873	0.62882	1	1	AML-MRC(1)_T	0	1
ENSG00000187775.17	DNAH17	0.05108	0.683615	0.79161	1	1	AML-MRC(1)_T	0	0
ENSG00000253957.1	IGHV3-22	0.05104	0.899955	0.937	0.486486486486487	0.485256950294861	AML-MRC(1)_T	0	0
ENSG00000132286.12	TIMM10B	0.05099	0.384198	0.54115	1	1	AML-MRC(1)_T	0	0
ENSG00000257674.1		0.05098	0.812587	0.88175	0.945945945945946	0.912384161752317	AML-MRC(1)_T	0	0
ENSG00000258428.5		0.05091	0.825407	0.89012	0.945945945945946	0.865206402695872	AML-MRC(1)_T	0	0
ENSG00000066405.13	CLDN18	0.05089	0.8801	0.92546	0.675675675675676	0.772535804549284	AML-MRC(1)_T	0	0
ENSG00000196196.3	HRCT1	0.05089	0.93066	0.95646	0.243243243243243	0.235046335299073	AML-MRC(1)_T	0	0
ENSG00000211456.13	SACM1L	0.05088	0.545711	0.68492	1	1	AML-MRC(1)_T	0	0
ENSG00000222777.1	RNU6-233P	0.05086	0.901704	0.9382	0.324324324324324	0.343723673125527	AML-MRC(1)_T	0	0
ENSG00000274695.1		0.05084	0.866701	0.9173	0.783783783783784	0.70513900589722	AML-MRC(1)_T	0	0
ENSG00000275029.1	HMGB1P24	0.05084	0.718491	0.8171	1	0.993260320134794	AML-MRC(1)_T	0	0
ENSG00000100207.20	TCF20	0.05081	0.466551	0.61867	1	1	AML-MRC(1)_T	0	1
ENSG00000271166.1		0.05079	0.895048	0.93455	0.378378378378378	0.459140690817186	AML-MRC(1)_T	0	0
ENSG00000229965.1	RPS3AP7	0.05077	0.765635	0.85004	1	0.997472620050548	AML-MRC(1)_T	0	0
ENSG00000256950.2		0.05074	0.798377	0.87289	0.945945945945946	0.907329401853412	AML-MRC(1)_T	0	0
ENSG00000235859.5		0.05073	0.667697	0.78057	1	1	AML-MRC(1)_T	0	0
ENSG00000235579.1	RPL38P5	0.05071	0.783332	0.86227	0.945945945945946	0.976411120471778	AML-MRC(1)_T	0	0
ENSG00000286045.1		0.0507	0.832168	0.8947	0.702702702702703	0.801179443976411	AML-MRC(1)_T	0	0
ENSG00000159346.13	ADIPOR1	0.05064	0.657854	0.77364	1	1	AML-MRC(1)_T	0	0
ENSG00000286168.2		0.05062	0.794433	0.86997	0.891891891891892	0.930918281381634	AML-MRC(1)_T	0	0
ENSG00000101940.18	WDR13	0.0506	0.447658	0.60167	1	1	AML-MRC(1)_T	1	0
ENSG00000163513.19	TGFBR2	0.05054	0.64519	0.7641	1	1	AML-MRC(1)_T	1	0
ENSG00000229433.2	LINC02069	0.05049	0.8862	0.92914	0.621621621621622	0.579612468407751	AML-MRC(1)_T	0	0
ENSG00000236120.7	LINC03070	0.05049	0.92244	0.95156	0.243243243243243	0.407750631844987	AML-MRC(1)_T	0	0
ENSG00000076258.10	FMO4	0.05044	0.679702	0.78888	1	0.998315080033698	AML-MRC(1)_T	0	0
ENSG00000142207.7	URB1	0.05044	0.647736	0.76595	1	1	AML-MRC(1)_T	0	0
ENSG00000261692.1		0.05041	0.850986	0.90744	0.918918918918919	0.88458298230834	AML-MRC(1)_T	0	0
ENSG00000273450.1		0.05038	0.821965	0.88775	0.810810810810811	0.838247683235046	AML-MRC(1)_T	0	0
ENSG00000251943.1	RNU6-693P	0.05037	0.936297		0.189189189189189	0.187868576242628	AML-MRC(1)_T	0	0
ENSG00000118961.15	LDAH	0.05035	0.671577	0.78325	1	1	AML-MRC(1)_T	0	0
ENSG00000152284.5	TCF7L1	0.05034	0.696826	0.80126	1	0.998315080033698	AML-MRC(1)_T	0	1
ENSG00000168309.18	FAM107A	0.05034	0.875333	0.92282	0.837837837837838	0.71524852569503	AML-MRC(1)_T	0	0
ENSG00000135605.13	TEC	0.05032	0.670909	0.78278	1	1	AML-MRC(1)_T	0	0
ENSG00000253680.1		0.0503	0.929476		0.162162162162162	0.196293176074136	AML-MRC(1)_T	0	0
ENSG00000143190.23	POU2F1	0.05029	0.59833	0.72712	1	1	AML-MRC(1)_T	0	1
ENSG00000168229.4	PTGDR	0.05028	0.82864	0.89226	1	0.98989048020219	AML-MRC(1)_T	0	0
ENSG00000201264.1	SNORD73B	0.05027	0.832475	0.89489	0.891891891891892	0.864363942712721	AML-MRC(1)_T	0	0
ENSG00000285612.1		0.05016	0.911533	0.94432	0.378378378378378	0.383319292333614	AML-MRC(1)_T	0	0
ENSG00000235749.3		0.05012	0.866705	0.9173	0.918918918918919	0.760741364785173	AML-MRC(1)_T	0	0
ENSG00000065154.12	OAT	0.04998	0.739201	0.83107	1	1	AML-MRC(1)_T	0	0
ENSG00000149090.12	PAMR1	0.04991	0.939372		0.27027027027027	0.192080876158382	AML-MRC(1)_T	0	0
ENSG00000174871.11	CNIH2	0.0499	0.761496	0.84743	1	1	AML-MRC(1)_T	0	0
ENSG00000243679.1		0.0499	0.644377	0.76346	1	1	AML-MRC(1)_T	0	0
ENSG00000232838.4	PET117	0.04984	0.7325	0.82678	0.918918918918919	0.976411120471778	AML-MRC(1)_T	0	0
ENSG00000274653.1		0.04982	0.715603	0.81493	1	0.982308340353833	AML-MRC(1)_T	0	0
ENSG00000036448.10	MYOM2	0.0498	0.808321	0.87903	1	0.999157540016849	AML-MRC(1)_T	0	0
ENSG00000244044.3	RN7SL735P	0.0498	0.943318	0.96408	0.324324324324324	0.320134793597304	AML-MRC(1)_T	0	0
ENSG00000232002.2	LINC01880	0.04975	0.943108		0.216216216216216	0.170176916596462	AML-MRC(1)_T	0	0
ENSG00000135392.18	DNAJC14	0.04973	0.438857	0.59298	1	1	AML-MRC(1)_T	0	0
ENSG00000278205.1		0.04971	0.941124		0.135135135135135	0.177759056444819	AML-MRC(1)_T	0	0
ENSG00000256019.1	TAS2R63P	0.04969	0.846481	0.90419	0.891891891891892	0.826453243470935	AML-MRC(1)_T	0	0
ENSG00000153956.16	CACNA2D1	0.04967	0.926165	0.9538	0.621621621621622	0.664700926705981	AML-MRC(1)_T	1	0
ENSG00000163412.13	EIF4E3	0.04962	0.804692	0.8767	1	1	AML-MRC(1)_T	0	0
ENSG00000223525.1	RABGAP1L-IT1	0.04959	0.84662	0.90431	0.783783783783784	0.83150800336984	AML-MRC(1)_T	0	0
ENSG00000228884.2	RPL23AP26	0.04957	0.911708	0.94443	0.324324324324324	0.375737152485257	AML-MRC(1)_T	0	0
ENSG00000162576.17	MXRA8	0.04954	0.720377	0.81826	1	1	AML-MRC(1)_T	1	0
ENSG00000268184.1		0.04954	0.921183		0.216216216216216	0.246840775063184	AML-MRC(1)_T	0	0
ENSG00000279883.1		0.04951	0.912173	0.94472	0.648648648648649	0.61078348778433	AML-MRC(1)_T	0	0
ENSG00000162383.13	SLC1A7	0.04948	0.868798	0.91872	0.972972972972973	0.909014321819714	AML-MRC(1)_T	0	0
ENSG00000261468.1		0.04948	0.743265	0.83407	1	0.997472620050548	AML-MRC(1)_T	0	0
ENSG00000137055.15	PLAA	0.04947	0.550235	0.68863	1	1	AML-MRC(1)_T	0	0
ENSG00000264349.1	MIR4258	0.04946	0.767349	0.85128	0.945945945945946	0.955349620893008	AML-MRC(1)_T	0	0
ENSG00000215021.10	PHB2	0.04943	0.512243	0.65716	1	1	AML-MRC(1)_T	1	1
ENSG00000227640.3	SOX21-AS1	0.04943	0.922968	0.95192	0.432432432432432	0.409435551811289	AML-MRC(1)_T	0	0
ENSG00000271602.1	KRT8P49	0.04931	0.930546	0.95643	0.27027027027027	0.251895534962089	AML-MRC(1)_T	0	0
ENSG00000227538.1	HNRNPFP1	0.04926	0.910393	0.94375	0.351351351351351	0.346251053074979	AML-MRC(1)_T	0	0
ENSG00000260625.3	RUSF1-DT	0.04925	0.720255	0.8182	1	0.993260320134794	AML-MRC(1)_T	0	0
ENSG00000223313.1	RNU6-516P	0.04924	0.787799	0.86562	0.891891891891892	0.929233361415333	AML-MRC(1)_T	0	0
ENSG00000287213.1		0.04921	0.86834	0.9184	0.513513513513513	0.624262847514743	AML-MRC(1)_T	0	0
ENSG00000185669.6	SNAI3	0.04912	0.71823	0.81691	1	0.999157540016849	AML-MRC(1)_T	0	1
ENSG00000227948.4		0.04909	0.896118	0.93519	0.567567567567568	0.572872788542544	AML-MRC(1)_T	0	0
ENSG00000167721.11	TSR1	0.04908	0.454433	0.60794	1	1	AML-MRC(1)_T	0	0
ENSG00000142669.15	SH3BGRL3	0.04905	0.69068	0.79696	1	1	AML-MRC(1)_T	0	0
ENSG00000275004.4	ZNF280B	0.04903	0.717761	0.81656	1	1	AML-MRC(1)_T	0	1
ENSG00000175879.9	HOXD8	0.04897	0.922426	0.95156	0.324324324324324	0.29486099410278	AML-MRC(1)_T	0	1
ENSG00000225674.1	IPO7P2	0.04884	0.779599	0.85981	0.945945945945946	0.973041280539174	AML-MRC(1)_T	0	0
ENSG00000173456.5	RNF26	0.04876	0.561077	0.69729	1	1	AML-MRC(1)_T	0	0
ENSG00000237190.4	CDKN2AIPNL	0.04873	0.461134	0.61383	1	1	AML-MRC(1)_T	0	0
ENSG00000258012.1		0.04863	0.792405	0.86874	0.972972972972973	0.963774220724516	AML-MRC(1)_T	0	0
ENSG00000149798.5	CDC42EP2	0.0486	0.882891	0.92712	0.648648648648649	0.607413647851727	AML-MRC(1)_T	0	0
ENSG00000114686.9	MRPL3	0.04857	0.474778	0.62557	1	1	AML-MRC(1)_T	0	0
ENSG00000277168.1		0.04853	0.943027		0.216216216216216	0.171861836562763	AML-MRC(1)_T	0	0
ENSG00000252941.1	RNA5SP340	0.04849	0.910311	0.94369	0.378378378378378	0.339511373209773	AML-MRC(1)_T	0	0
ENSG00000117616.18	RSRP1	0.04846	0.63519	0.75608	1	1	AML-MRC(1)_T	0	0
ENSG00000261360.1	OTULIN-DT	0.04838	0.802128	0.87517	0.945945945945946	0.955349620893008	AML-MRC(1)_T	0	0
ENSG00000119801.13	YPEL5	0.0483	0.71344	0.81325	1	1	AML-MRC(1)_T	0	0
ENSG00000280092.1		0.04824	0.912411	0.94489	0.351351351351351	0.43133951137321	AML-MRC(1)_T	0	0
ENSG00000261173.1	DNAJA2-DT	0.04823	0.728984	0.82452	1	0.992417860151643	AML-MRC(1)_T	0	0
ENSG00000237425.1	RPSAP2	0.04818	0.895341	0.93471	0.432432432432432	0.483572030328559	AML-MRC(1)_T	0	0
ENSG00000200999.1		0.04812	0.894153	0.93408	0.432432432432432	0.514743049705139	AML-MRC(1)_T	0	0
ENSG00000167699.13	GLOD4	0.0481	0.378638	0.53569	1	1	AML-MRC(1)_T	0	0
ENSG00000255282.6	WTAPP1	0.04797	0.92068	0.95058	0.432432432432432	0.444818871103623	AML-MRC(1)_T	0	0
ENSG00000167186.11	COQ7	0.04796	0.46034	0.61297	1	1	AML-MRC(1)_T	0	0
ENSG00000109775.11	UFSP2	0.04795	0.533387	0.67511	1	1	AML-MRC(1)_T	0	0
ENSG00000229739.4	PDC-AS1	0.04792	0.758317	0.84534	1	0.993260320134794	AML-MRC(1)_T	0	0
ENSG00000234233.1	KCNH1-IT1	0.04789	0.945062	0.96526	0.216216216216216	0.202190395956192	AML-MRC(1)_T	0	0
ENSG00000103550.14	KNOP1	0.04788	0.588467	0.71929	1	1	AML-MRC(1)_T	0	0
ENSG00000213433.5	RPLP1P6	0.04788	0.72096	0.81871	1	1	AML-MRC(1)_T	0	0
ENSG00000229519.2		0.04785	0.734609	0.82805	1	0.998315080033698	AML-MRC(1)_T	0	0
ENSG00000106610.15	STAG3L4	0.04784	0.546201	0.68518	1	1	AML-MRC(1)_T	0	0
ENSG00000165525.18	NEMF	0.04782	0.549243	0.68775	1	1	AML-MRC(1)_T	0	0
ENSG00000106771.13	TMEM245	0.04778	0.528255	0.67084	1	1	AML-MRC(1)_T	0	0
ENSG00000232380.1	ZDHHC20P4	0.04774	0.759054	0.84588	1	0.980623420387532	AML-MRC(1)_T	0	0
ENSG00000184056.15	VPS33B	0.04768	0.50115	0.64778	1	1	AML-MRC(1)_T	0	0
ENSG00000207410.1		0.04768	0.947022		0.216216216216216	0.16849199663016	AML-MRC(1)_T	0	0
ENSG00000166128.13	RAB8B	0.04766	0.727706	0.82359	1	1	AML-MRC(1)_T	0	0
ENSG00000247324.2		0.04755	0.803563	0.87596	0.945945945945946	0.921651221566976	AML-MRC(1)_T	0	0
ENSG00000005436.14	GCFC2	0.04744	0.552481	0.69025	1	1	AML-MRC(1)_T	0	1
ENSG00000179889.19	PDXDC1	0.04743	0.454816	0.60826	1	1	AML-MRC(1)_T	0	0
ENSG00000187522.16	HSPA14	0.04743	0.597503	0.72631	1	1	AML-MRC(1)_T	0	0
ENSG00000092203.15	TOX4	0.0474	0.450896	0.60464	1	1	AML-MRC(1)_T	0	1
ENSG00000196378.13	ZNF34	0.04738	0.521693	0.66533	1	1	AML-MRC(1)_T	0	1
ENSG00000111732.11	AICDA	0.04735	0.885855	0.92902	0.567567567567568	0.703454085930918	AML-MRC(1)_T	0	0
ENSG00000250672.1		0.04735	0.89193	0.93287	0.405405405405405	0.501263689974726	AML-MRC(1)_T	0	0
ENSG00000236841.8		0.04729	0.939447		0.189189189189189	0.202190395956192	AML-MRC(1)_T	0	0
ENSG00000223987.1	RPL26P28	0.04726	0.873818	0.92183	0.621621621621622	0.704296545914069	AML-MRC(1)_T	0	0
ENSG00000257576.1	HSPD1P4	0.04726	0.73869	0.83075	1	0.998315080033698	AML-MRC(1)_T	0	0
ENSG00000267769.1		0.04725	0.713262	0.81314	1	0.995787700084246	AML-MRC(1)_T	0	0
ENSG00000124198.9	ARFGEF2	0.04724	0.627136	0.74967	1	1	AML-MRC(1)_T	0	0
ENSG00000173852.15	DPY19L1	0.04724	0.699048	0.80296	1	1	AML-MRC(1)_T	0	0
ENSG00000175602.4	CCDC85B	0.04724	0.667981	0.78075	1	1	AML-MRC(1)_T	0	0
ENSG00000237133.1		0.04718	0.830717	0.89374	0.972972972972973	0.872788542544229	AML-MRC(1)_T	0	0
ENSG00000214655.11	ZSWIM8	0.04709	0.530894	0.67287	1	1	AML-MRC(1)_T	0	0
ENSG00000066117.15	SMARCD1	0.04703	0.499232	0.64615	1	1	AML-MRC(1)_T	0	1
ENSG00000170315.14	UBB	0.047	0.635047	0.756	1	1	AML-MRC(1)_T	0	1
ENSG00000225632.1		0.047	0.876364	0.92313	0.756756756756757	0.770850884582982	AML-MRC(1)_T	0	0
ENSG00000164620.9	RELL2	0.04695	0.737198	0.82975	1	0.998315080033698	AML-MRC(1)_T	0	1
ENSG00000108669.16	CYTH1	0.04693	0.664408	0.77823	1	1	AML-MRC(1)_T	1	0
ENSG00000182400.15	TRAPPC6B	0.0468	0.624153	0.74727	1	1	AML-MRC(1)_T	0	0
ENSG00000288012.1		0.0468	0.777665	0.85879	0.918918918918919	0.944397641112047	AML-MRC(1)_T	0	0
ENSG00000118402.6	ELOVL4	0.04676	0.873469	0.92161	0.810810810810811	0.849199663016007	AML-MRC(1)_T	1	0
ENSG00000274227.1		0.04675	0.72702	0.82306	1	0.986520640269587	AML-MRC(1)_T	0	0
ENSG00000176248.9	ANAPC2	0.04669	0.483838	0.6333	1	1	AML-MRC(1)_T	0	1
ENSG00000276814.1		0.04667	0.683489	0.79156	1	0.996630160067397	AML-MRC(1)_T	0	0
ENSG00000010318.21	PHF7	0.04664	0.530865	0.67287	1	1	AML-MRC(1)_T	0	0
ENSG00000204128.6	C2orf72	0.04663	0.903455	0.93929	0.621621621621622	0.632687447346251	AML-MRC(1)_T	0	0
ENSG00000161647.19	MPP3	0.04661	0.853569	0.90925	0.945945945945946	0.981465880370682	AML-MRC(1)_T	0	0
ENSG00000213212.3	NCLP1	0.0466	0.76346	0.84869	1	0.994945240101095	AML-MRC(1)_T	0	0
ENSG00000135341.18	MAP3K7	0.04658	0.441768	0.59586	1	1	AML-MRC(1)_T	0	1
ENSG00000225531.1		0.04657	0.863815	0.91549	0.783783783783784	0.75737152485257	AML-MRC(1)_T	0	0
ENSG00000198814.13	GK	0.04654	0.72051	0.81836	1	1	AML-MRC(1)_T	0	0
ENSG00000230342.2	FANCD2P2	0.04652	0.906203	0.94117	0.675675675675676	0.653748946925021	AML-MRC(1)_T	0	0
ENSG00000179388.9	EGR3	0.04646	0.884446	0.92807	1	1	AML-MRC(1)_T	0	1
ENSG00000283429.1	MIR1244-3	0.0464	0.711572	0.81204	0.972972972972973	0.999157540016849	AML-MRC(1)_T	0	0
ENSG00000149499.12	EML3	0.04638	0.5344	0.67565	1	1	AML-MRC(1)_T	0	0
ENSG00000257267.3	ZNF271P	0.04634	0.44894	0.6029	1	1	AML-MRC(1)_T	0	0
ENSG00000184210.6	DGAT2L6	0.04631	0.870322	0.91979	0.756756756756757	0.729570345408593	AML-MRC(1)_T	0	0
ENSG00000236388.1	ITCH-AS1	0.04629	0.897448	0.93587	0.567567567567568	0.605728727885425	AML-MRC(1)_T	0	0
ENSG00000188266.14	HYKK	0.04627	0.806238	0.87765	1	0.98989048020219	AML-MRC(1)_T	0	0
ENSG00000106829.20	TLE4	0.04625	0.687365	0.79429	1	1	AML-MRC(1)_T	0	1
ENSG00000272084.1		0.04624	0.757387	0.84455	1	0.998315080033698	AML-MRC(1)_T	0	0
ENSG00000253646.1	RPL6P32	0.04622	0.934176	0.95862	0.189189189189189	0.250210614995788	AML-MRC(1)_T	0	0
ENSG00000131379.10	C3orf20	0.0462	0.81168	0.881	1	0.987363100252738	AML-MRC(1)_T	0	0
ENSG00000267672.1		0.04613	0.791114	0.86788	0.972972972972973	0.963774220724516	AML-MRC(1)_T	0	0
ENSG00000261435.1		0.04598	0.882511	0.92687	0.567567567567568	0.577927548441449	AML-MRC(1)_T	0	0
ENSG00000214869.5	TPM3P4	0.04597	0.897832	0.93597	0.621621621621622	0.664700926705981	AML-MRC(1)_T	0	0
ENSG00000116005.12	PCYOX1	0.04595	0.667949	0.78075	1	1	AML-MRC(1)_T	1	0
ENSG00000267305.2		0.0459	0.881201	0.92602	0.540540540540541	0.619208087615838	AML-MRC(1)_T	0	0
ENSG00000231636.1	AGBL5-AS1	0.04589	0.835056	0.89653	0.891891891891892	0.817186183656276	AML-MRC(1)_T	0	0
ENSG00000246596.7		0.04588	0.758465	0.84546	1	1	AML-MRC(1)_T	0	0
ENSG00000174574.16	AKIRIN1	0.04587	0.614413	0.73957	1	1	AML-MRC(1)_T	0	0
ENSG00000260425.1		0.0458	0.766686	0.85077	1	0.980623420387532	AML-MRC(1)_T	0	0
ENSG00000263884.1	THOC1-DT	0.0458	0.782514	0.86172	1	0.999157540016849	AML-MRC(1)_T	0	0
ENSG00000207996.1	MIR301A	0.04568	0.933976		0.243243243243243	0.212299915754002	AML-MRC(1)_T	0	0
ENSG00000134333.14	LDHA	0.04556	0.593896	0.7235	1	1	AML-MRC(1)_T	0	0
ENSG00000283514.1	MIR3975	0.04551	0.875603	0.92288	0.864864864864865	0.796967144060657	AML-MRC(1)_T	0	0
ENSG00000275040.1		0.04548	0.929559	0.95579	0.243243243243243	0.297388374052233	AML-MRC(1)_T	0	0
ENSG00000162300.13	ZFPL1	0.04547	0.551911	0.68988	1	1	AML-MRC(1)_T	0	1
ENSG00000284703.1		0.04545	0.909927	0.94359	0.351351351351351	0.372367312552654	AML-MRC(1)_T	0	0
ENSG00000259045.1	MTCO1P2	0.04542	0.818109	0.8853	1	0.999157540016849	AML-MRC(1)_T	0	0
ENSG00000189157.14	FAM47E	0.04539	0.84707	0.9047	1	0.992417860151643	AML-MRC(1)_T	0	0
ENSG00000140265.12	ZSCAN29	0.04528	0.558006	0.69458	1	1	AML-MRC(1)_T	0	1
ENSG00000225187.1		0.04526	0.80903	0.87946	1	0.976411120471778	AML-MRC(1)_T	0	0
ENSG00000116809.12	ZBTB17	0.04524	0.634261	0.75554	1	1	AML-MRC(1)_T	0	1
ENSG00000265394.1		0.04523	0.831638	0.89438	0.864864864864865	0.890480202190396	AML-MRC(1)_T	0	0
ENSG00000168228.15	ZCCHC4	0.04517	0.435381	0.58977	1	1	AML-MRC(1)_T	0	0
ENSG00000276576.1	MRPL30P1	0.04515	0.89579	0.93502	0.405405405405405	0.556023588879528	AML-MRC(1)_T	0	0
ENSG00000279591.1		0.04511	0.898648	0.93627	0.540540540540541	0.6318449873631	AML-MRC(1)_T	0	0
ENSG00000287135.1		0.04509	0.940277		0.216216216216216	0.185341196293176	AML-MRC(1)_T	0	0
ENSG00000169100.14	SLC25A6	0.04508	0.639769	0.75983	1	1	AML-MRC(1)_T	0	0
ENSG00000135437.10	RDH5	0.04506	0.748682	0.83804	1	0.998315080033698	AML-MRC(1)_T	0	0
ENSG00000266897.1		0.04505	0.772495	0.85508	1	0.98989048020219	AML-MRC(1)_T	0	0
ENSG00000160352.16	ZNF714	0.04503	0.711265	0.81187	1	1	AML-MRC(1)_T	0	1
ENSG00000100225.18	FBXO7	0.04498	0.625281	0.74817	1	1	AML-MRC(1)_T	0	0
ENSG00000235832.2	CNN2P3	0.04495	0.948843		0.162162162162162	0.167649536647009	AML-MRC(1)_T	0	0
ENSG00000160679.13	CHTOP	0.04494	0.381365	0.53835	1	1	AML-MRC(1)_T	0	0
ENSG00000006634.8	DBF4	0.04492	0.709089	0.8104	1	1	AML-MRC(1)_T	0	0
ENSG00000265939.1	UBE2CP2	0.0449	0.794677	0.8701	0.972972972972973	0.939342881213142	AML-MRC(1)_T	0	0
ENSG00000171824.14	EXOSC10	0.04488	0.339315	0.49661	1	1	AML-MRC(1)_T	0	0
ENSG00000177576.12	C18orf32	0.04483	0.63452	0.75564	1	0.999157540016849	AML-MRC(1)_T	0	0
ENSG00000271646.1	IRF2-DT	0.04483	0.670765	0.78268	1	1	AML-MRC(1)_T	0	0
ENSG00000286787.1		0.04474	0.694726	0.79984	1	1	AML-MRC(1)_T	0	0
ENSG00000025772.8	TOMM34	0.04473	0.550626	0.68887	1	1	AML-MRC(1)_T	0	0
ENSG00000072042.13	RDH11	0.04473	0.532563	0.67436	1	1	AML-MRC(1)_T	0	0
ENSG00000224375.1		0.04473	0.921218	0.95095	0.378378378378378	0.362257792754844	AML-MRC(1)_T	0	0
ENSG00000114374.13	USP9Y	0.0447	0.895987	0.93513	0.918918918918919	0.913226621735468	AML-MRC(1)_T	0	0
ENSG00000198670.12	LPA	0.04469	0.937472	0.96037	0.108108108108108	0.282224094355518	AML-MRC(1)_T	0	0
ENSG00000108395.14	TRIM37	0.04467	0.51072	0.65606	1	1	AML-MRC(1)_T	0	1
ENSG00000232546.1		0.04463	0.731473	0.82606	1	0.999157540016849	AML-MRC(1)_T	0	0
ENSG00000215712.11	TMEM242	0.04461	0.479343	0.62932	1	1	AML-MRC(1)_T	0	0
ENSG00000213641.4	RPL7AP4	0.04454	0.867802	0.91812	0.810810810810811	0.760741364785173	AML-MRC(1)_T	0	0
ENSG00000258599.2		0.04454	0.875902	0.92295	0.756756756756757	0.689974726200505	AML-MRC(1)_T	0	0
ENSG00000259826.1	CDK13-DT	0.04453	0.71759	0.81641	1	1	AML-MRC(1)_T	0	0
ENSG00000255303.2	OR5BA1P	0.04449	0.892826	0.93341	0.540540540540541	0.613310867733783	AML-MRC(1)_T	0	0
ENSG00000167925.16	GHDC	0.04444	0.603031	0.73105	1	1	AML-MRC(1)_T	0	0
ENSG00000086506.3	HBQ1	0.04441	0.89295	0.93349	1	0.960404380791912	AML-MRC(1)_T	0	0
ENSG00000207306.1	RNU6-1152P	0.04433	0.925788	0.95359	0.378378378378378	0.363942712721146	AML-MRC(1)_T	0	0
ENSG00000254092.2		0.04431	0.905013	0.94039	0.675675675675676	0.668913226621735	AML-MRC(1)_T	0	0
ENSG00000228395.2		0.0443	0.648693	0.76675	1	0.999157540016849	AML-MRC(1)_T	0	0
ENSG00000077254.14	USP33	0.04423	0.534962	0.67605	1	1	AML-MRC(1)_T	0	0
ENSG00000184678.10	H2BC21	0.04415	0.799291	0.87344	1	1	AML-MRC(1)_T	0	0
ENSG00000151461.20	UPF2	0.04414	0.534876	0.67598	1	1	AML-MRC(1)_T	0	0
ENSG00000175054.16	ATR	0.04414	0.592866	0.72268	1	1	AML-MRC(1)_T	0	1
ENSG00000238083.8	LRRC37A2	0.04414	0.665692	0.77904	1	1	AML-MRC(1)_T	0	0
ENSG00000065883.16	CDK13	0.04412	0.497967	0.64508	1	1	AML-MRC(1)_T	0	0
ENSG00000274833.1		0.04409	0.867352	0.91773	0.756756756756757	0.785172704296546	AML-MRC(1)_T	0	0
ENSG00000067221.14	STOML1	0.04408	0.625084	0.74804	1	1	AML-MRC(1)_T	0	0
ENSG00000232768.1		0.04407	0.872859	0.92132	0.864864864864865	0.834877843302443	AML-MRC(1)_T	0	0
ENSG00000188596.11	CFAP54	0.04406	0.827222	0.89126	1	0.987363100252738	AML-MRC(1)_T	0	0
ENSG00000100603.14	SNW1	0.04405	0.45491	0.60833	1	1	AML-MRC(1)_T	0	1
ENSG00000120662.16	MTRF1	0.04403	0.566238	0.70134	1	1	AML-MRC(1)_T	0	0
ENSG00000187833.7	C2orf78	0.04398	0.945791		0.189189189189189	0.196293176074136	AML-MRC(1)_T	0	0
ENSG00000285091.1		0.04397	0.782571	0.86176	1	0.996630160067397	AML-MRC(1)_T	0	0
ENSG00000265093.2	RN7SL246P	0.04395	0.856533	0.91128	0.864864864864865	0.867733782645324	AML-MRC(1)_T	0	0
ENSG00000275743.1	TRBV14	0.0439	0.869887	0.91945	0.945945945945946	0.942712721145746	AML-MRC(1)_T	0	0
ENSG00000280202.1		0.04387	0.659395	0.77486	1	0.999157540016849	AML-MRC(1)_T	0	0
ENSG00000269846.1		0.04386	0.838921	0.89903	0.864864864864865	0.839090143218197	AML-MRC(1)_T	0	0
ENSG00000026950.17	BTN3A1	0.04385	0.706283	0.8083	1	1	AML-MRC(1)_T	0	0
ENSG00000265246.1		0.04383	0.934319		0.243243243243243	0.22156697556866	AML-MRC(1)_T	0	0
ENSG00000133067.17	LGR6	0.04382	0.861759	0.91422	1	0.996630160067397	AML-MRC(1)_T	0	0
ENSG00000258608.1	DNAJC19P9	0.04376	0.831941	0.89455	0.918918918918919	0.914069081718618	AML-MRC(1)_T	0	0
ENSG00000287933.1		0.04375	0.925728	0.95358	0.432432432432432	0.406065711878686	AML-MRC(1)_T	0	0
ENSG00000228754.1	RPL13AP19	0.04367	0.800826	0.87452	0.945945945945946	0.969671440606571	AML-MRC(1)_T	0	0
ENSG00000164190.19	NIPBL	0.04361	0.630708	0.75246	1	1	AML-MRC(1)_T	0	0
ENSG00000165506.15	DNAAF2	0.0436	0.674898	0.78528	1	1	AML-MRC(1)_T	0	0
ENSG00000263393.1		0.04354	0.80413	0.87634	1	0.994945240101095	AML-MRC(1)_T	0	0
ENSG00000213716.3	FABP5P5	0.04351	0.93828	0.96092	0.216216216216216	0.237573715248526	AML-MRC(1)_T	0	0
ENSG00000285634.2		0.04347	0.941882	0.96318	0.243243243243243	0.214827295703454	AML-MRC(1)_T	0	0
ENSG00000234080.3		0.04335	0.838954	0.89903	0.918918918918919	0.93681550126369	AML-MRC(1)_T	0	0
ENSG00000225572.1	DOCK4-AS1	0.04334	0.900053	0.937	0.702702702702703	0.732097725358046	AML-MRC(1)_T	0	0
ENSG00000100578.18	KIAA0586	0.04328	0.589577	0.72013	1	1	AML-MRC(1)_T	0	0
ENSG00000106263.18	EIF3B	0.04325	0.509309	0.65484	1	1	AML-MRC(1)_T	0	0
ENSG00000254604.1		0.04319	0.799636	0.87366	1	0.97893850042123	AML-MRC(1)_T	0	0
ENSG00000217289.3		0.04318	0.812709	0.88181	0.891891891891892	0.919123841617523	AML-MRC(1)_T	0	0
ENSG00000167747.15	C19orf48P	0.04316	0.659712	0.77517	1	1	AML-MRC(1)_T	0	0
ENSG00000278831.1		0.04314	0.79441	0.86997	1	0.986520640269587	AML-MRC(1)_T	0	0
ENSG00000280832.1	GSEC	0.04314	0.798709	0.87304	1	1	AML-MRC(1)_T	0	0
ENSG00000181555.21	SETD2	0.04313	0.582238	0.71447	1	1	AML-MRC(1)_T	0	0
ENSG00000257851.2	HNRNPA3P10	0.04311	0.719658	0.81786	0.972972972972973	0.996630160067397	AML-MRC(1)_T	0	0
ENSG00000284607.1		0.04308	0.805417	0.87715	0.972972972972973	0.966301600673968	AML-MRC(1)_T	0	0
ENSG00000169139.12	UBE2V2	0.04306	0.657273	0.77313	1	1	AML-MRC(1)_T	0	0
ENSG00000241537.1	U2SURPP1	0.04295	0.851124	0.90748	0.864864864864865	0.886267902274642	AML-MRC(1)_T	0	0
ENSG00000109180.15	OCIAD1	0.04294	0.344485	0.50171	1	1	AML-MRC(1)_T	0	0
ENSG00000178202.13	POGLUT3	0.04294	0.743678	0.8344	1	1	AML-MRC(1)_T	0	0
ENSG00000243303.1		0.04294	0.904112	0.93967	0.432432432432432	0.524852569502949	AML-MRC(1)_T	0	0
ENSG00000228759.1	FAF2P1	0.04287	0.93769		0.243243243243243	0.211457455770851	AML-MRC(1)_T	0	0
ENSG00000267359.1		0.04286	0.925394	0.95333	0.189189189189189	0.278011794439764	AML-MRC(1)_T	0	0
ENSG00000280177.1		0.04284	0.873958	0.92194	0.72972972972973	0.819713563605729	AML-MRC(1)_T	0	0
ENSG00000237980.2	LINC02773	0.04282	0.855109	0.91028	0.972972972972973	0.935973041280539	AML-MRC(1)_T	0	0
ENSG00000234566.1	RPL7AP71	0.04278	0.942638	0.96364	0.216216216216216	0.22072451558551	AML-MRC(1)_T	0	0
ENSG00000229750.1		0.0427	0.874694	0.92251	0.864864864864865	0.77927548441449	AML-MRC(1)_T	0	0
ENSG00000112787.13	FBRSL1	0.04269	0.589114	0.71981	1	1	AML-MRC(1)_T	0	0
ENSG00000224940.9	PRRT4	0.04263	0.861684	0.91419	1	1	AML-MRC(1)_T	0	0
ENSG00000225125.2	RANP4	0.04263	0.829851	0.89317	0.972972972972973	0.957034540859309	AML-MRC(1)_T	0	0
ENSG00000116473.14	RAP1A	0.04257	0.589554	0.72013	1	1	AML-MRC(1)_T	0	0
ENSG00000214367.9	HAUS3	0.04257	0.661583	0.77637	1	1	AML-MRC(1)_T	0	0
ENSG00000284292.1		0.04256	0.810251	0.8802	1	0.994102780117944	AML-MRC(1)_T	0	0
ENSG00000226340.1	USP8P2	0.04246	0.898217	0.93608	0.486486486486487	0.660488626790227	AML-MRC(1)_T	0	0
ENSG00000287418.1		0.04245	0.949757	0.96848	0.27027027027027	0.19966301600674	AML-MRC(1)_T	0	0
ENSG00000154330.13	PGM5	0.0424	0.884649	0.92819	1	0.976411120471778	AML-MRC(1)_T	0	0
ENSG00000176907.5	TCIM	0.04237	0.952028	0.96984	0.189189189189189	0.328559393428812	AML-MRC(1)_T	0	0
ENSG00000221978.12	CCNL2	0.04236	0.632088	0.75355	1	1	AML-MRC(1)_T	0	0
ENSG00000106069.23	CHN2	0.04235	0.836414	0.89745	1	0.98989048020219	AML-MRC(1)_T	0	0
ENSG00000196188.12	CTSE	0.0423	0.894823	0.93441	1	0.960404380791912	AML-MRC(1)_T	0	0
ENSG00000197385.6	ZNF860	0.0423	0.875971	0.92295	0.837837837837838	0.914911541701769	AML-MRC(1)_T	0	1
ENSG00000115446.12	UNC50	0.04229	0.481407	0.63118	1	1	AML-MRC(1)_T	0	0
ENSG00000234928.1	LINC01659	0.04227	0.893514	0.93375	0.918918918918919	0.855096882898062	AML-MRC(1)_T	0	0
ENSG00000271776.1		0.04212	0.94629	0.96601	0.243243243243243	0.407750631844987	AML-MRC(1)_T	0	0
ENSG00000180773.15	SLC36A4	0.04205	0.749171	0.83838	1	1	AML-MRC(1)_T	1	0
ENSG00000251748.1	RNU4ATAC11P	0.04198	0.907888	0.94224	0.648648648648649	0.639427127211457	AML-MRC(1)_T	0	0
ENSG00000233771.2	CICP5	0.04196	0.894753	0.93441	0.513513513513513	0.602358887952822	AML-MRC(1)_T	0	0
ENSG00000007392.17	LUC7L	0.04195	0.577182	0.71038	1	1	AML-MRC(1)_T	0	0
ENSG00000143799.14	PARP1	0.04192	0.619604	0.74359	1	1	AML-MRC(1)_T	0	1
ENSG00000025800.14	KPNA6	0.0419	0.533481	0.67513	1	1	AML-MRC(1)_T	0	0
ENSG00000155254.13	MARVELD1	0.04175	0.789988	0.86717	1	1	AML-MRC(1)_T	0	0
ENSG00000107201.10	RIGI	0.04173	0.746487	0.83648	1	1	AML-MRC(1)_T	0	1
ENSG00000119899.13	SLC17A5	0.04172	0.682771	0.79115	1	1	AML-MRC(1)_T	0	0
ENSG00000259322.1		0.04168	0.805169	0.87699	1	0.955349620893008	AML-MRC(1)_T	0	0
ENSG00000100124.15	ANKRD54	0.04166	0.591064	0.72124	1	1	AML-MRC(1)_T	0	0
ENSG00000200882.1	RNU6-681P	0.04164	0.900028	0.937	0.621621621621622	0.665543386689132	AML-MRC(1)_T	0	0
ENSG00000140057.9	AK7	0.04162	0.869537	0.91922	0.972972972972973	0.963774220724516	AML-MRC(1)_T	0	0
ENSG00000178187.8	ZNF454	0.04157	0.887118	0.92967	0.810810810810811	0.807919123841618	AML-MRC(1)_T	0	1
ENSG00000147144.13	CCDC120	0.04153	0.640313	0.76026	1	1	AML-MRC(1)_T	0	0
ENSG00000198712.1	MT-CO2	0.04151	0.749973	0.83904	1	1	AML-MRC(1)_T	0	0
ENSG00000183864.5	TOB2	0.0415	0.694807	0.79985	1	1	AML-MRC(1)_T	0	0
ENSG00000279557.1		0.04148	0.78572	0.86416	0.972972972972973	0.970513900589722	AML-MRC(1)_T	0	0
ENSG00000100991.12	TRPC4AP	0.04142	0.475417	0.62621	1	1	AML-MRC(1)_T	0	0
ENSG00000110975.8	SYT10	0.04142	0.952748	0.97019	0.189189189189189	0.196293176074136	AML-MRC(1)_T	0	0
ENSG00000180739.14	S1PR5	0.0414	0.858867	0.91254	1	0.996630160067397	AML-MRC(1)_T	1	0
ENSG00000269086.3	LINC02965	0.04139	0.854099	0.90958	0.972972972972973	0.988205560235889	AML-MRC(1)_T	0	0
ENSG00000124459.12	ZNF45	0.04136	0.606006	0.73347	1	1	AML-MRC(1)_T	0	1
ENSG00000011376.12	LARS2	0.04131	0.488132	0.63693	1	1	AML-MRC(1)_T	0	0
ENSG00000196498.13	NCOR2	0.0413	0.601549	0.72976	1	1	AML-MRC(1)_T	0	1
ENSG00000137691.13	CFAP300	0.04126	0.952874	0.97029	0.297297297297297	0.211457455770851	AML-MRC(1)_T	0	0
ENSG00000157911.11	PEX10	0.04126	0.597877	0.72665	1	1	AML-MRC(1)_T	0	0
ENSG00000146963.18	LUC7L2	0.04123	0.667747	0.78061	1	1	AML-MRC(1)_T	0	0
ENSG00000106591.4	MRPL32	0.04122	0.514335	0.65895	1	1	AML-MRC(1)_T	0	0
ENSG00000253921.1	ATOX1-AS1	0.04121	0.792675	0.86892	1	0.967144060657119	AML-MRC(1)_T	0	0
ENSG00000272748.1		0.0412	0.927247	0.95438	0.297297297297297	0.320977253580455	AML-MRC(1)_T	0	0
ENSG00000111647.13	BLTP3B	0.04118	0.707885	0.80953	1	1	AML-MRC(1)_T	0	0
ENSG00000189401.3	OTUD6A	0.04116	0.953639		0.189189189189189	0.163437236731255	AML-MRC(1)_T	0	0
ENSG00000137500.9	CCDC90B	0.04115	0.530184	0.67246	1	1	AML-MRC(1)_T	0	0
ENSG00000275056.1		0.04115	0.77627	0.85766	1	0.999157540016849	AML-MRC(1)_T	0	0
ENSG00000287261.1	HPS1-AS1	0.04114	0.699197	0.80307	1	0.999157540016849	AML-MRC(1)_T	0	0
ENSG00000259783.6	LINC02259	0.04112	0.892006	0.93289	0.648648648648649	0.645324347093513	AML-MRC(1)_T	0	0
ENSG00000055609.19	KMT2C	0.04109	0.71646	0.81555	1	1	AML-MRC(1)_T	0	1
ENSG00000237748.1	UQCRBP1	0.04103	0.742141	0.83342	1	1	AML-MRC(1)_T	0	0
ENSG00000171612.7	SLC25A33	0.04102	0.722965	0.82016	1	1	AML-MRC(1)_T	0	0
ENSG00000260433.3	LINC01917	0.04097	0.945816		0.189189189189189	0.2106149957877	AML-MRC(1)_T	0	0
ENSG00000110422.12	HIPK3	0.04092	0.645197	0.7641	1	1	AML-MRC(1)_T	0	0
ENSG00000225314.1	CDCA3P1	0.04088	0.899995	0.937	0.648648648648649	0.689974726200505	AML-MRC(1)_T	0	0
ENSG00000288025.1		0.04088	0.853624	0.90926	1	0.982308340353833	AML-MRC(1)_T	0	0
ENSG00000199695.1	RNU6-1128P	0.04081	0.89598	0.93513	0.702702702702703	0.777590564448189	AML-MRC(1)_T	0	0
ENSG00000258210.1		0.04075	0.781369	0.8609	1	0.958719460825611	AML-MRC(1)_T	0	0
ENSG00000267560.1		0.04075	0.821882	0.88772	1	0.983993260320135	AML-MRC(1)_T	0	0
ENSG00000220323.4	H2BC19P	0.04071	0.784537	0.8633	1	0.998315080033698	AML-MRC(1)_T	0	0
ENSG00000174173.7	TRMT10C	0.0407	0.630108	0.75196	1	1	AML-MRC(1)_T	0	0
ENSG00000197748.13	CFAP43	0.04063	0.808597	0.87915	1	0.995787700084246	AML-MRC(1)_T	0	0
ENSG00000156876.10	SASS6	0.04061	0.674806	0.78528	1	1	AML-MRC(1)_T	0	0
ENSG00000157954.15	WIPI2	0.04059	0.583566	0.71545	1	1	AML-MRC(1)_T	0	0
ENSG00000257671.1	KRT7-AS	0.04059	0.944309	0.96476	0.27027027027027	0.245155855096883	AML-MRC(1)_T	0	0
ENSG00000087502.18	ERGIC2	0.04054	0.672186	0.78363	1	1	AML-MRC(1)_T	1	0
ENSG00000126861.5	OMG	0.04053	0.769861	0.85322	1	0.999157540016849	AML-MRC(1)_T	0	0
ENSG00000228477.1		0.04053	0.779771	0.85986	1	0.999157540016849	AML-MRC(1)_T	0	0
ENSG00000237025.1	PARD6BP1	0.04051	0.860682	0.91353	0.864864864864865	0.898062342038753	AML-MRC(1)_T	0	0
ENSG00000159579.14	RSPRY1	0.0405	0.573661	0.70741	1	1	AML-MRC(1)_T	0	0
ENSG00000101363.12	MANBAL	0.04048	0.578708	0.71165	1	1	AML-MRC(1)_T	0	0
ENSG00000121542.12	SEC22A	0.04047	0.601942	0.73005	1	1	AML-MRC(1)_T	0	0
ENSG00000090376.11	IRAK3	0.04043	0.724822	0.82158	1	1	AML-MRC(1)_T	0	1
ENSG00000182366.10	FAM87A	0.04041	0.851336	0.90762	0.945945945945946	0.876158382476832	AML-MRC(1)_T	0	0
ENSG00000228502.1	EEF1A1P11	0.04041	0.793715	0.86951	1	1	AML-MRC(1)_T	0	0
ENSG00000136108.15	CKAP2	0.04032	0.650539	0.76813	1	1	AML-MRC(1)_T	0	0
ENSG00000219294.6	PIP5K1P1	0.04024	0.853006	0.90884	0.945945945945946	0.908171861836563	AML-MRC(1)_T	0	0
ENSG00000277147.6	LINC00869	0.04024	0.734456	0.82796	1	1	AML-MRC(1)_T	0	0
ENSG00000163660.12	CCNL1	0.04019	0.775405	0.85702	1	1	AML-MRC(1)_T	0	0
ENSG00000243181.2	RPL21P80	0.04015	0.815083	0.88342	0.972972972972973	1	AML-MRC(1)_T	0	0
ENSG00000172469.16	MANEA	0.04007	0.727139	0.82313	1	1	AML-MRC(1)_T	0	0
ENSG00000242602.1	RPL35AP13	0.04007	0.842535	0.90131	1	0.971356360572873	AML-MRC(1)_T	0	0
ENSG00000229334.1	TMEM44-AS2	0.04003	0.752392	0.84081	1	0.994945240101095	AML-MRC(1)_T	0	0
ENSG00000236209.1		0.04	0.924838	0.95306	0.594594594594595	0.648694187026116	AML-MRC(1)_T	0	0
ENSG00000202031.1	SNORD38A	0.03999	0.911175	0.9441	0.432432432432432	0.443133951137321	AML-MRC(1)_T	0	0
ENSG00000257658.1		0.03999	0.91464	0.94626	0.513513513513513	0.546756529064869	AML-MRC(1)_T	0	0
ENSG00000135249.8	RINT1	0.03998	0.682169	0.79069	1	1	AML-MRC(1)_T	0	0
ENSG00000285665.1	TOP1P1	0.03997	0.779427	0.85973	1	0.983150800336984	AML-MRC(1)_T	0	0
ENSG00000164818.16	DNAAF5	0.03993	0.673454	0.78446	1	1	AML-MRC(1)_T	0	0
ENSG00000075035.10	WSCD2	0.0399	0.922907	0.95188	0.540540540540541	0.59983150800337	AML-MRC(1)_T	0	0
ENSG00000207554.1	MIR647	0.03989	0.720846	0.8186	1	0.999157540016849	AML-MRC(1)_T	0	0
ENSG00000231124.1	UBE2V1P11	0.03989	0.941455	0.96294	0.486486486486487	0.518112889637742	AML-MRC(1)_T	0	0
ENSG00000276326.1	MIR2909	0.03983	0.905974	0.94106	0.783783783783784	0.619208087615838	AML-MRC(1)_T	0	0
ENSG00000206781.1		0.03981	0.893469	0.93372	0.648648648648649	0.651221566975569	AML-MRC(1)_T	0	0
ENSG00000168434.13	COG7	0.0398	0.436346	0.59061	1	1	AML-MRC(1)_T	0	0
ENSG00000224324.1	THAP5P1	0.0398	0.822234	0.88793	1	0.953664700926706	AML-MRC(1)_T	0	0
ENSG00000203805.11	PLPP4	0.03977	0.928192	0.95489	0.621621621621622	0.658803706823926	AML-MRC(1)_T	0	0
ENSG00000158669.11	GPAT4	0.03973	0.633253	0.75463	1	1	AML-MRC(1)_T	0	0
ENSG00000234171.3	RNASEH1-DT	0.03972	0.71039	0.81123	1	1	AML-MRC(1)_T	0	0
ENSG00000178107.2		0.03964	0.955861		0.216216216216216	0.171019376579612	AML-MRC(1)_T	0	0
ENSG00000272034.1	SNORD14A	0.03964	0.702296	0.8053	1	0.999157540016849	AML-MRC(1)_T	0	0
ENSG00000196776.17	CD47	0.03963	0.652707	0.76956	1	1	AML-MRC(1)_T	1	0
ENSG00000163374.19	YY1AP1	0.03962	0.588399	0.71926	1	1	AML-MRC(1)_T	0	0
ENSG00000280331.1		0.03962	0.868123	0.91829	0.702702702702703	0.765796124684078	AML-MRC(1)_T	0	0
ENSG00000169047.5	IRS1	0.03961	0.865182	0.91633	1	0.996630160067397	AML-MRC(1)_T	0	0
ENSG00000108064.11	TFAM	0.03958	0.553859	0.69124	1	1	AML-MRC(1)_T	0	1
ENSG00000115839.18	RAB3GAP1	0.03957	0.504739	0.65099	1	1	AML-MRC(1)_T	0	0
ENSG00000233225.3	SSBP3P1	0.03956	0.723575	0.82064	1	0.999157540016849	AML-MRC(1)_T	0	0
ENSG00000153339.15	TRAPPC8	0.03948	0.589259	0.71991	1	1	AML-MRC(1)_T	0	0
ENSG00000268230.5		0.03948	0.801128	0.87473	1	0.999157540016849	AML-MRC(1)_T	0	0
ENSG00000181392.17	SYNE4	0.03947	0.790324	0.86731	1	0.996630160067397	AML-MRC(1)_T	0	0
ENSG00000140688.17	RUSF1	0.03941	0.596051	0.72518	1	1	AML-MRC(1)_T	0	0
ENSG00000248740.6	LINC02428	0.0394	0.958302		0.189189189189189	0.167649536647009	AML-MRC(1)_T	0	0
ENSG00000122884.12	P4HA1	0.03939	0.679346	0.78867	1	1	AML-MRC(1)_T	1	0
ENSG00000237970.1	TMEM161BP1	0.03936	0.916139	0.94726	0.459459459459459	0.491154170176917	AML-MRC(1)_T	0	0
ENSG00000252658.1	RNU6-786P	0.03934	0.920313	0.95037	0.459459459459459	0.532434709351306	AML-MRC(1)_T	0	0
ENSG00000035141.8	FAM136A	0.03933	0.460167	0.61282	1	1	AML-MRC(1)_T	0	0
ENSG00000101282.9	RSPO4	0.03928	0.89646	0.93535	0.918918918918919	0.861836562763269	AML-MRC(1)_T	0	0
ENSG00000240219.1		0.03926	0.803081	0.87571	1	0.999157540016849	AML-MRC(1)_T	0	0
ENSG00000123684.13	LPGAT1	0.03911	0.674553	0.78523	1	1	AML-MRC(1)_T	0	0
ENSG00000234655.3	OR7E155P	0.03908	0.952767		0.216216216216216	0.176916596461668	AML-MRC(1)_T	0	0
ENSG00000152749.8	GPR180	0.03905	0.698932	0.80289	1	1	AML-MRC(1)_T	0	0
ENSG00000169955.7	ZNF747	0.03904	0.579924	0.71256	1	1	AML-MRC(1)_T	0	1
ENSG00000254502.1	FNTAP1	0.03903	0.8671	0.91762	0.756756756756757	0.855096882898062	AML-MRC(1)_T	0	0
ENSG00000213295.3	RPL22P10	0.03899	0.889522	0.93132	0.783783783783784	0.814658803706824	AML-MRC(1)_T	0	0
ENSG00000161664.7	ASB16	0.03896	0.749986	0.83904	1	0.998315080033698	AML-MRC(1)_T	0	0
ENSG00000200788.1		0.03896	0.821528	0.88751	1	0.946082561078349	AML-MRC(1)_T	0	0
ENSG00000216867.2	RPL22P12	0.03891	0.811697	0.881	1	0.997472620050548	AML-MRC(1)_T	0	0
ENSG00000198221.10	AFDN-DT	0.03889	0.940766	0.96268	0.297297297297297	0.399326032013479	AML-MRC(1)_T	0	0
ENSG00000163428.4	LRRC58	0.03888	0.661626	0.77637	1	1	AML-MRC(1)_T	0	0
ENSG00000178386.13	ZNF223	0.03875	0.787255	0.86523	0.972972972972973	0.98989048020219	AML-MRC(1)_T	0	1
ENSG00000254598.3	CSNK2A3	0.03872	0.769816	0.85322	1	0.984835720303286	AML-MRC(1)_T	0	0
ENSG00000284670.1	RPSAP56	0.03872	0.872117	0.92082	0.756756756756757	0.877843302443134	AML-MRC(1)_T	0	0
ENSG00000140694.17	PARN	0.03865	0.452708	0.60631	1	1	AML-MRC(1)_T	0	0
ENSG00000215493.3		0.0386	0.809008	0.87946	1	0.988205560235889	AML-MRC(1)_T	0	0
ENSG00000259038.1		0.03856	0.910622	0.94385	0.621621621621622	0.580454928390901	AML-MRC(1)_T	0	0
ENSG00000139428.12	MMAB	0.03855	0.662835	0.77731	1	1	AML-MRC(1)_T	0	0
ENSG00000170468.8	RIOX1	0.03855	0.637201	0.75765	1	1	AML-MRC(1)_T	0	0
ENSG00000213262.3	VDAC2P3	0.03854	0.868642	0.91865	0.918918918918919	0.876158382476832	AML-MRC(1)_T	0	0
ENSG00000176476.9	SGF29	0.03844	0.607632	0.73454	1	1	AML-MRC(1)_T	0	0
ENSG00000121904.17	CSMD2	0.03837	0.917905	0.94871	0.702702702702703	0.727042965459141	AML-MRC(1)_T	0	0
ENSG00000282961.1	PRNCR1	0.03837	0.836961	0.89778	0.945945945945946	0.987363100252738	AML-MRC(1)_T	0	0
ENSG00000106682.15	EIF4H	0.03834	0.603794	0.73167	1	1	AML-MRC(1)_T	0	0
ENSG00000137731.14	FXYD2	0.03829	0.876099	0.92304	0.945945945945946	0.943555181128896	AML-MRC(1)_T	0	0
ENSG00000261663.1	ECI1-AS1	0.03828	0.733836	0.82761	1	0.999157540016849	AML-MRC(1)_T	0	0
ENSG00000279332.1		0.03827	0.815225	0.88344	0.972972972972973	0.977253580454928	AML-MRC(1)_T	0	0
ENSG00000128512.23	DOCK4	0.03826	0.855017	0.91024	1	1	AML-MRC(1)_T	0	0
ENSG00000259228.1	HNRNPA1P62	0.03826	0.878552	0.92471	0.972972972972973	0.909856781802864	AML-MRC(1)_T	0	0
ENSG00000091140.14	DLD	0.03823	0.630883	0.75256	1	1	AML-MRC(1)_T	0	0
ENSG00000020256.20	ZFP64	0.03821	0.646136	0.76473	1	1	AML-MRC(1)_T	0	1
ENSG00000213307.4	RPL18P11	0.03813	0.909788	0.94359	0.594594594594595	0.620050547598989	AML-MRC(1)_T	0	0
ENSG00000167037.19	SGSM1	0.03808	0.886674	0.92939	0.945945945945946	0.973041280539174	AML-MRC(1)_T	0	0
ENSG00000267522.1	LINC01864	0.03806	0.879007	0.92497	0.864864864864865	0.847514743049705	AML-MRC(1)_T	0	0
ENSG00000273145.1		0.0379	0.793606	0.86948	1	1	AML-MRC(1)_T	0	0
ENSG00000172955.17	ADH6	0.03787	0.856737	0.9114	1	0.96798652064027	AML-MRC(1)_T	0	0
ENSG00000224116.7	INHBA-AS1	0.03781	0.906896	0.94166	0.918918918918919	0.916596461668071	AML-MRC(1)_T	0	0
ENSG00000220237.1	RPS24P12	0.03771	0.880871	0.92587	0.756756756756757	0.788542544229149	AML-MRC(1)_T	0	0
ENSG00000204842.18	ATXN2	0.03767	0.62523	0.74817	1	1	AML-MRC(1)_T	0	0
ENSG00000213440.2	H2AZP1	0.03765	0.845219	0.90333	0.972972972972973	0.982308340353833	AML-MRC(1)_T	0	0
ENSG00000134717.18	BTF3L4	0.0375	0.520777	0.66446	1	1	AML-MRC(1)_T	0	0
ENSG00000198440.9	ZNF583	0.03736	0.760776	0.84714	1	0.999157540016849	AML-MRC(1)_T	0	1
ENSG00000257847.1	LSM3P2	0.03736	0.931222	0.95675	0.486486486486487	0.488626790227464	AML-MRC(1)_T	0	0
ENSG00000279774.1		0.03735	0.935211	0.9591	0.351351351351351	0.319292333614153	AML-MRC(1)_T	0	0
ENSG00000145912.9	NHP2	0.03733	0.700523	0.80402	1	1	AML-MRC(1)_T	0	0
ENSG00000158122.12	PRXL2C	0.03731	0.788738	0.86624	1	1	AML-MRC(1)_T	0	0
ENSG00000273213.3	H3-7	0.03728	0.911311	0.94417	0.837837837837838	0.838247683235046	AML-MRC(1)_T	0	0
ENSG00000254294.1	IMPDH1P6	0.03727	0.84157	0.90071	0.972972972972973	0.966301600673968	AML-MRC(1)_T	0	0
ENSG00000171867.17	PRNP	0.03724	0.779576	0.85981	1	1	AML-MRC(1)_T	1	1
ENSG00000163875.16	MEAF6	0.03722	0.398399	0.55512	1	1	AML-MRC(1)_T	0	0
ENSG00000200225.1	RNA5SP382	0.03721	0.928908	0.95533	0.459459459459459	0.401010951979781	AML-MRC(1)_T	0	0
ENSG00000172663.9	TMEM134	0.03717	0.628404	0.75069	1	1	AML-MRC(1)_T	0	0
ENSG00000188315.8	C3orf62	0.03716	0.733336	0.82731	1	1	AML-MRC(1)_T	0	0
ENSG00000253270.1		0.03715	0.937483	0.96037	0.405405405405405	0.437236731255265	AML-MRC(1)_T	0	0
ENSG00000049167.15	ERCC8	0.03713	0.613804	0.73914	1	1	AML-MRC(1)_T	0	0
ENSG00000234988.2	LINC01849	0.03711	0.951561		0.216216216216216	0.194608256107835	AML-MRC(1)_T	0	0
ENSG00000201532.1	RNA5SP194	0.0371	0.919264	0.94952	0.459459459459459	0.540859309182814	AML-MRC(1)_T	0	0
ENSG00000197302.10	KRBOX5	0.03708	0.704779	0.80708	1	1	AML-MRC(1)_T	0	1
ENSG00000265750.1		0.03703	0.900015	0.937	0.702702702702703	0.700926705981466	AML-MRC(1)_T	0	0
ENSG00000255006.1	ELOCP22	0.03699	0.934007	0.95852	0.351351351351351	0.47346251053075	AML-MRC(1)_T	0	0
ENSG00000075426.12	FOSL2	0.03697	0.8249	0.88978	1	1	AML-MRC(1)_T	0	1
ENSG00000133789.15	SWAP70	0.03697	0.721182	0.81884	1	1	AML-MRC(1)_T	0	0
ENSG00000139289.13	PHLDA1	0.03696	0.897644	0.93587	1	1	AML-MRC(1)_T	0	0
ENSG00000132676.16	DAP3	0.03695	0.436954	0.59107	1	1	AML-MRC(1)_T	0	0
ENSG00000223466.2	LINC01825	0.03693	0.898024	0.93604	0.918918918918919	0.934288121314238	AML-MRC(1)_T	0	0
ENSG00000171530.15	TBCA	0.03679	0.68026	0.78933	1	1	AML-MRC(1)_T	0	0
ENSG00000116106.12	EPHA4	0.03674	0.878852	0.92488	1	0.994102780117944	AML-MRC(1)_T	1	0
ENSG00000265452.1	MIR3682	0.03672	0.801871	0.87507	1	0.986520640269587	AML-MRC(1)_T	0	0
ENSG00000267651.1		0.03668	0.864848	0.91616	0.972972972972973	0.941870261162595	AML-MRC(1)_T	0	0
ENSG00000173285.4	OR10K1	0.03666	0.952084		0.162162162162162	0.191238416175232	AML-MRC(1)_T	0	0
ENSG00000274997.2	H2AC12	0.03664	0.900667	0.93745	0.972972972972973	0.983993260320135	AML-MRC(1)_T	0	0
ENSG00000167323.11	STIM1	0.03663	0.572625	0.70662	1	1	AML-MRC(1)_T	1	0
ENSG00000179059.10	ZFP42	0.03659	0.951085		0.216216216216216	0.18955349620893	AML-MRC(1)_T	0	1
ENSG00000221808.1	MIR1256	0.03659	0.952056	0.96984	0.378378378378378	0.417860151642797	AML-MRC(1)_T	0	0
ENSG00000116127.19	ALMS1	0.03658	0.696063	0.80069	1	1	AML-MRC(1)_T	0	0
ENSG00000283045.1		0.03653	0.837026	0.89783	0.972972972972973	0.98904802021904	AML-MRC(1)_T	0	0
ENSG00000153214.11	TMEM87B	0.03645	0.623812	0.74693	1	1	AML-MRC(1)_T	1	0
ENSG00000128191.16	DGCR8	0.03642	0.57126	0.70555	1	1	AML-MRC(1)_T	0	0
ENSG00000254295.1		0.03636	0.903436	0.93929	0.675675675675676	0.665543386689132	AML-MRC(1)_T	0	0
ENSG00000287131.1		0.03634	0.922215	0.9515	0.648648648648649	0.699241786015164	AML-MRC(1)_T	0	0
ENSG00000143158.11	MPC2	0.03632	0.684204	0.79208	1	1	AML-MRC(1)_T	0	0
ENSG00000169062.15	UPF3A	0.03628	0.570035	0.70444	1	1	AML-MRC(1)_T	0	0
ENSG00000164308.17	ERAP2	0.03626	0.842998	0.90166	1	1	AML-MRC(1)_T	1	0
ENSG00000206936.1	RNU4-52P	0.03618	0.853739	0.90934	0.972972972972973	0.909856781802864	AML-MRC(1)_T	0	0
ENSG00000124214.20	STAU1	0.03614	0.577788	0.71093	1	1	AML-MRC(1)_T	0	0
ENSG00000141294.10	LRRC46	0.03608	0.728276	0.82396	1	1	AML-MRC(1)_T	0	0
ENSG00000274024.1		0.03606	0.873122	0.92141	0.972972972972973	0.927548441449031	AML-MRC(1)_T	0	0
ENSG00000013392.8	RWDD2A	0.03604	0.821889	0.88772	1	0.997472620050548	AML-MRC(1)_T	0	0
ENSG00000243495.1	GMFBP1	0.03603	0.926138	0.9538	0.405405405405405	0.534962089300758	AML-MRC(1)_T	0	0
ENSG00000232586.1	KIAA1614-AS1	0.036	0.901373	0.93793	0.72972972972973	0.7363100252738	AML-MRC(1)_T	0	0
ENSG00000108510.10	MED13	0.03598	0.689588	0.79611	1	1	AML-MRC(1)_T	0	1
ENSG00000151623.15	NR3C2	0.03598	0.865547	0.91657	1	0.996630160067397	AML-MRC(1)_T	0	1
ENSG00000222607.1	RNU6-628P	0.03597	0.910643	0.94385	0.621621621621622	0.577927548441449	AML-MRC(1)_T	0	0
ENSG00000199609.1	RNA5SP124	0.03592	0.937655	0.9605	0.243243243243243	0.281381634372367	AML-MRC(1)_T	0	0
ENSG00000256948.1		0.03588	0.924902	0.95308	0.675675675675676	0.785172704296546	AML-MRC(1)_T	0	0
ENSG00000119685.20	TTLL5	0.03584	0.588586	0.7194	1	1	AML-MRC(1)_T	0	0
ENSG00000233533.1	MKNK2P1	0.03582	0.946032		0.189189189189189	0.22156697556866	AML-MRC(1)_T	0	0
ENSG00000258803.1		0.03581	0.938989	0.96148	0.513513513513513	0.413647851727043	AML-MRC(1)_T	0	0
ENSG00000119888.11	EPCAM	0.03577	0.922052	0.95135	0.972972972972973	0.970513900589722	AML-MRC(1)_T	1	0
ENSG00000213683.4		0.03575	0.812801	0.88186	1	0.980623420387532	AML-MRC(1)_T	0	0
ENSG00000108423.15	TUBD1	0.03571	0.758644	0.84559	1	0.999157540016849	AML-MRC(1)_T	0	0
ENSG00000112282.18	MED23	0.0357	0.719381	0.81773	1	1	AML-MRC(1)_T	0	1
ENSG00000239835.1	PARLP1	0.03569	0.897614	0.93587	0.945945945945946	0.86352148272957	AML-MRC(1)_T	0	0
ENSG00000101082.14	SLA2	0.03567	0.833307	0.89544	1	1	AML-MRC(1)_T	0	0
ENSG00000271455.1		0.03563	0.95916	0.97439	0.216216216216216	0.332771693344566	AML-MRC(1)_T	0	0
ENSG00000232754.1		0.0356	0.863341	0.91515	0.891891891891892	0.944397641112047	AML-MRC(1)_T	0	0
ENSG00000028310.18	BRD9	0.03559	0.613935	0.73926	1	1	AML-MRC(1)_T	0	1
ENSG00000112624.12	BICRAL	0.03558	0.62817	0.75047	1	1	AML-MRC(1)_T	0	0
ENSG00000258951.1	KRT18P7	0.03558	0.835014	0.89653	1	0.996630160067397	AML-MRC(1)_T	0	0
ENSG00000272211.1		0.03558	0.858498	0.91239	1	1	AML-MRC(1)_T	0	0
ENSG00000107833.10	NPM3	0.03556	0.747688	0.83731	1	1	AML-MRC(1)_T	0	0
ENSG00000267275.1	KLF2-DT	0.03556	0.88198	0.92654	1	0.959561920808762	AML-MRC(1)_T	0	0
ENSG00000174886.14	NDUFA11	0.03551	0.659832	0.7752	1	1	AML-MRC(1)_T	0	0
ENSG00000121644.19	DESI2	0.03547	0.608315	0.73498	1	1	AML-MRC(1)_T	0	0
ENSG00000235776.2	RPL7AP70	0.03547	0.782754	0.86184	1	1	AML-MRC(1)_T	0	0
ENSG00000243819.4	RN7SL832P	0.03546	0.787551	0.86542	1	1	AML-MRC(1)_T	0	0
ENSG00000223822.2	EEF1A1P1	0.03534	0.868333	0.9184	0.945945945945946	0.993260320134794	AML-MRC(1)_T	0	0
ENSG00000109854.14	HTATIP2	0.03533	0.769907	0.85322	1	1	AML-MRC(1)_T	0	0
ENSG00000285732.1		0.03533	0.925026	0.95313	0.72972972972973	0.570345408593092	AML-MRC(1)_T	0	0
ENSG00000183878.15	UTY	0.03531	0.91603	0.9472	0.864864864864865	0.898062342038753	AML-MRC(1)_T	0	0
ENSG00000279544.1		0.0353	0.858341	0.91232	1	0.992417860151643	AML-MRC(1)_T	0	0
ENSG00000189221.10	MAOA	0.03526	0.912031	0.94464	0.972972972972973	0.983993260320135	AML-MRC(1)_T	0	0
ENSG00000169599.13	NFU1	0.03517	0.560794	0.69706	1	1	AML-MRC(1)_T	0	0
ENSG00000275041.1		0.03515	0.946023	0.96581	0.27027027027027	0.256950294860994	AML-MRC(1)_T	0	0
ENSG00000268324.2	LRRC2-AS1	0.03511	0.91806	0.94874	0.513513513513513	0.572872788542544	AML-MRC(1)_T	0	0
ENSG00000154553.16	PDLIM3	0.03508	0.930658	0.95646	0.486486486486487	0.524852569502949	AML-MRC(1)_T	0	0
ENSG00000260095.1		0.03507	0.842561	0.90131	0.918918918918919	0.960404380791912	AML-MRC(1)_T	0	0
ENSG00000131504.17	DIAPH1	0.03504	0.657044	0.77297	1	1	AML-MRC(1)_T	0	0
ENSG00000224046.2	DMTF1-AS1	0.03501	0.731062	0.82592	1	0.999157540016849	AML-MRC(1)_T	0	0
ENSG00000172409.6	CLP1	0.03497	0.740693	0.83228	1	0.999157540016849	AML-MRC(1)_T	0	0
ENSG00000104763.20	ASAH1	0.03495	0.724302	0.82119	1	1	AML-MRC(1)_T	1	0
ENSG00000234498.3	RPL13AP20	0.03487	0.829456	0.89281	1	1	AML-MRC(1)_T	0	0
ENSG00000279905.1		0.0348	0.930719	0.9565	0.513513513513513	0.511373209772536	AML-MRC(1)_T	0	0
ENSG00000236559.1	BCL2L1-AS1	0.03476	0.850779	0.90733	1	0.972198820556024	AML-MRC(1)_T	0	0
ENSG00000184414.2	IRS3P	0.03473	0.854144	0.9096	1	0.970513900589722	AML-MRC(1)_T	0	0
ENSG00000108799.13	EZH1	0.03472	0.654567	0.77105	1	1	AML-MRC(1)_T	0	1
ENSG00000134049.6	IER3IP1	0.03471	0.62258	0.74591	1	1	AML-MRC(1)_T	0	0
ENSG00000278077.1		0.03471	0.931664	0.95707	0.513513513513513	0.465037910699242	AML-MRC(1)_T	0	0
ENSG00000161405.17	IKZF3	0.0347	0.866839	0.91738	1	1	AML-MRC(1)_T	0	1
ENSG00000224310.1	LINC01567	0.03469	0.945206	0.96535	0.243243243243243	0.254422914911542	AML-MRC(1)_T	0	0
ENSG00000196396.10	PTPN1	0.03468	0.711183	0.81182	1	1	AML-MRC(1)_T	0	0
ENSG00000252172.1	RNU6-720P	0.0346	0.8682	0.91832	0.972972972972973	0.925021061499579	AML-MRC(1)_T	0	0
ENSG00000196757.8	ZNF700	0.03459	0.747016	0.83691	1	0.999157540016849	AML-MRC(1)_T	0	1
ENSG00000179988.15	PSTK	0.03458	0.739642	0.83138	1	1	AML-MRC(1)_T	0	0
ENSG00000070814.22	TCOF1	0.03455	0.688331	0.79514	1	1	AML-MRC(1)_T	0	0
ENSG00000275263.1		0.03453	0.83047	0.89358	0.972972972972973	0.95787700084246	AML-MRC(1)_T	0	0
ENSG00000182149.21	IST1	0.03448	0.703956	0.80651	1	1	AML-MRC(1)_T	0	0
ENSG00000136546.16	SCN7A	0.03446	0.939329	0.96174	0.621621621621622	0.606571187868576	AML-MRC(1)_T	1	0
ENSG00000196114.3	IFITM3P3	0.03446	0.854733	0.91002	1	0.96798652064027	AML-MRC(1)_T	0	0
ENSG00000232237.3	ASCL5	0.0344	0.895742	0.93499	0.837837837837838	0.780960404380792	AML-MRC(1)_T	0	1
ENSG00000245869.2		0.0344	0.89913	0.93656	0.945945945945946	0.930918281381634	AML-MRC(1)_T	0	0
ENSG00000205334.2	LINC01460	0.03434	0.940071	0.96221	0.324324324324324	0.317607413647852	AML-MRC(1)_T	0	0
ENSG00000271268.1		0.03432	0.834093	0.89586	0.972972972972973	0.976411120471778	AML-MRC(1)_T	0	0
ENSG00000224797.1		0.03421	0.926676	0.95402	0.486486486486487	0.508003369839933	AML-MRC(1)_T	0	0
ENSG00000223668.1	EEF1A1P24	0.03419	0.82035	0.88673	1	1	AML-MRC(1)_T	0	0
ENSG00000112893.9	MAN2A1	0.03416	0.720353	0.81826	1	1	AML-MRC(1)_T	1	0
ENSG00000244717.1	RPS27P14	0.0341	0.922363	0.95153	0.756756756756757	0.704296545914069	AML-MRC(1)_T	0	0
ENSG00000233467.2	HAX1P1	0.03407	0.892728	0.93335	0.810810810810811	0.807076663858467	AML-MRC(1)_T	0	0
ENSG00000257759.2		0.03398	0.923453	0.95206	0.540540540540541	0.512215669755687	AML-MRC(1)_T	0	0
ENSG00000141456.16	PELP1	0.03393	0.621199	0.74482	1	1	AML-MRC(1)_T	0	0
ENSG00000121690.11	DEPDC7	0.0339	0.857593	0.91186	1	0.999157540016849	AML-MRC(1)_T	0	1
ENSG00000278090.3	LUNAR1	0.03389	0.91273	0.94508	0.837837837837838	0.889637742207245	AML-MRC(1)_T	0	0
ENSG00000215014.5		0.03388	0.817505	0.88487	1	1	AML-MRC(1)_T	0	0
ENSG00000131089.17	ARHGEF9	0.03386	0.684657	0.79242	1	1	AML-MRC(1)_T	0	0
ENSG00000264275.1	RN7SL753P	0.03384	0.926568	0.95398	0.594594594594595	0.572872788542544	AML-MRC(1)_T	0	0
ENSG00000185787.15	MORF4L1	0.03378	0.562605	0.69839	1	1	AML-MRC(1)_T	0	0
ENSG00000213048.3	OR5S1P	0.03371	0.957882		0.216216216216216	0.17860151642797	AML-MRC(1)_T	0	0
ENSG00000167740.10	CYB5D2	0.03366	0.688572	0.7953	1	1	AML-MRC(1)_T	0	0
ENSG00000082153.18	BZW1	0.0336	0.737064	0.82972	1	1	AML-MRC(1)_T	0	0
ENSG00000160271.16	RALGDS	0.0336	0.777606	0.85878	1	1	AML-MRC(1)_T	0	0
ENSG00000244199.1	EIF4EP3	0.0335	0.92548	0.95339	0.459459459459459	0.474304970513901	AML-MRC(1)_T	0	0
ENSG00000213155.4	ZCCHC10P1	0.03348	0.931836	0.95717	0.432432432432432	0.432181971356361	AML-MRC(1)_T	0	0
ENSG00000261794.1	GOLGA8H	0.03342	0.800243	0.87414	1	0.999157540016849	AML-MRC(1)_T	0	0
ENSG00000234801.3	MORF4	0.03341	0.824319	0.88937	0.972972972972973	0.97893850042123	AML-MRC(1)_T	0	0
ENSG00000006715.16	VPS41	0.0334	0.711202	0.81182	1	1	AML-MRC(1)_T	0	0
ENSG00000254593.1	OR7E126P	0.0334	0.871498	0.92049	0.972972972972973	0.943555181128896	AML-MRC(1)_T	0	0
ENSG00000003756.17	RBM5	0.03338	0.681078	0.78989	1	1	AML-MRC(1)_T	0	1
ENSG00000168216.13	LMBRD1	0.03336	0.679358	0.78867	1	1	AML-MRC(1)_T	1	0
ENSG00000138496.16	PARP9	0.03332	0.80298	0.87569	1	1	AML-MRC(1)_T	0	0
ENSG00000170185.10	USP38	0.03329	0.722515	0.81981	1	1	AML-MRC(1)_T	0	0
ENSG00000250471.2	GMPSP1	0.03324	0.843762	0.90226	0.972972972972973	0.979780960404381	AML-MRC(1)_T	0	0
ENSG00000108561.8	C1QBP	0.03322	0.699246	0.80308	1	1	AML-MRC(1)_T	0	0
ENSG00000182093.16	GET1	0.03322	0.7206	0.81839	1	1	AML-MRC(1)_T	0	0
ENSG00000023839.12	ABCC2	0.03314	0.793363	0.86926	1	0.999157540016849	AML-MRC(1)_T	1	0
ENSG00000126953.8	TIMM8A	0.03314	0.652875	0.76971	1	1	AML-MRC(1)_T	0	0
ENSG00000150527.17	MIA2	0.03312	0.556481	0.69349	1	1	AML-MRC(1)_T	0	0
ENSG00000178802.18	MPI	0.0331	0.706874	0.8087	1	1	AML-MRC(1)_T	0	0
ENSG00000109323.11	MANBA	0.03308	0.642241	0.76191	1	1	AML-MRC(1)_T	0	0
ENSG00000225616.2		0.03302	0.847512	0.9051	1	0.994945240101095	AML-MRC(1)_T	0	0
ENSG00000262049.1		0.03298	0.864196	0.91573	0.864864864864865	0.877843302443134	AML-MRC(1)_T	0	0
ENSG00000140398.14	NEIL1	0.03297	0.809601	0.87982	1	0.999157540016849	AML-MRC(1)_T	0	1
ENSG00000183506.17	PI4KAP2	0.03292	0.711446	0.81201	1	1	AML-MRC(1)_T	0	0
ENSG00000235098.8	ANKRD65	0.03289	0.92345	0.95206	0.972972972972973	0.914069081718618	AML-MRC(1)_T	0	0
ENSG00000259699.2	HMGB1P8	0.03285	0.828631	0.89226	1	0.998315080033698	AML-MRC(1)_T	0	0
ENSG00000235044.1	PPIAP3	0.03281	0.883986	0.92778	0.837837837837838	0.82139848357203	AML-MRC(1)_T	0	0
ENSG00000100558.9	PLEK2	0.0328	0.91997	0.95013	0.945945945945946	0.958719460825611	AML-MRC(1)_T	0	1
ENSG00000197646.8	PDCD1LG2	0.03277	0.889473	0.93129	0.891891891891892	0.955349620893008	AML-MRC(1)_T	1	0
ENSG00000248098.12	BCKDHA	0.03277	0.791066	0.86787	1	0.996630160067397	AML-MRC(1)_T	0	0
ENSG00000165832.6	TRUB1	0.03275	0.711953	0.81219	1	1	AML-MRC(1)_T	0	0
ENSG00000105875.14	WDR91	0.03267	0.764425	0.84945	1	1	AML-MRC(1)_T	0	0
ENSG00000129484.14	PARP2	0.03267	0.658915	0.77456	1	1	AML-MRC(1)_T	0	0
ENSG00000154767.15	XPC	0.03265	0.66536	0.77888	1	1	AML-MRC(1)_T	0	0
ENSG00000166181.13	API5	0.0325	0.634415	0.7556	1	1	AML-MRC(1)_T	0	0
ENSG00000256987.1		0.03239	0.914037	0.94606	0.675675675675676	0.732940185341196	AML-MRC(1)_T	0	0
ENSG00000278000.1		0.03235	0.878608	0.92472	0.972972972972973	0.958719460825611	AML-MRC(1)_T	0	0
ENSG00000284783.1		0.03235	0.911103	0.94406	0.783783783783784	0.725358045492839	AML-MRC(1)_T	0	0
ENSG00000007202.15	BLTP2	0.03227	0.591333	0.72142	1	1	AML-MRC(1)_T	0	0
ENSG00000161912.18	ADCY10P1	0.03221	0.818332	0.88538	1	0.999157540016849	AML-MRC(1)_T	0	0
ENSG00000140598.15	EFL1	0.0322	0.652073	0.76909	1	1	AML-MRC(1)_T	0	0
ENSG00000257512.1		0.03217	0.948513	0.96771	0.405405405405405	0.387531592249368	AML-MRC(1)_T	0	0
ENSG00000211639.2	IGLV4-60	0.03216	0.925186	0.95322	0.918918918918919	0.92586352148273	AML-MRC(1)_T	0	0
ENSG00000247627.2	MTND4P12	0.03216	0.86781	0.91812	1	1	AML-MRC(1)_T	0	0
ENSG00000123810.9	B9D2	0.03213	0.67136	0.78315	1	1	AML-MRC(1)_T	0	0
ENSG00000166557.14	TMED3	0.03211	0.694963	0.79996	1	1	AML-MRC(1)_T	0	0
ENSG00000214695.3	NPAP1P2	0.03206	0.956023		0.189189189189189	0.192923336141533	AML-MRC(1)_T	0	0
ENSG00000177076.6	ACER2	0.03204	0.793926	0.8697	1	0.998315080033698	AML-MRC(1)_T	0	0
ENSG00000141759.15	TXNL4A	0.03202	0.558764	0.69529	1	1	AML-MRC(1)_T	0	0
ENSG00000261079.1		0.03202	0.809072	0.87948	1	0.999157540016849	AML-MRC(1)_T	0	0
ENSG00000114270.17	COL7A1	0.03195	0.873528	0.92165	1	1	AML-MRC(1)_T	1	0
ENSG00000161057.13	PSMC2	0.03193	0.634466	0.75563	1	1	AML-MRC(1)_T	0	0
ENSG00000183765.23	CHEK2	0.0319	0.76153	0.84744	1	1	AML-MRC(1)_T	0	0
ENSG00000253899.1		0.03188	0.847654	0.90518	0.972972972972973	0.986520640269587	AML-MRC(1)_T	0	0
ENSG00000258301.3	VASH1-AS1	0.03179	0.880688	0.92581	0.945945945945946	0.882055602358888	AML-MRC(1)_T	0	0
ENSG00000116560.11	SFPQ	0.03177	0.740732	0.83229	1	1	AML-MRC(1)_T	0	1
ENSG00000164898.13	FMC1	0.03174	0.774475	0.85642	1	0.999157540016849	AML-MRC(1)_T	0	0
ENSG00000075884.14	ARHGAP15	0.0317	0.679775	0.78891	1	1	AML-MRC(1)_T	0	0
ENSG00000170852.11	KBTBD2	0.03166	0.73313	0.82714	1	1	AML-MRC(1)_T	0	0
ENSG00000088926.14	F11	0.0316	0.945661	0.96552	0.378378378378378	0.424599831508003	AML-MRC(1)_T	0	0
ENSG00000201035.1	RNA5SP469	0.03157	0.913846	0.94591	0.783783783783784	0.725358045492839	AML-MRC(1)_T	0	0
ENSG00000258439.1		0.03153	0.872649	0.92119	1	0.970513900589722	AML-MRC(1)_T	0	0
ENSG00000199672.1	RNU4-21P	0.03151	0.894542	0.93437	0.810810810810811	0.845829823083403	AML-MRC(1)_T	0	0
ENSG00000223309.1	RNU6-722P	0.03143	0.794909	0.87027	1	0.986520640269587	AML-MRC(1)_T	0	0
ENSG00000217379.2	RPL21P61	0.03142	0.925994	0.95368	0.621621621621622	0.654591406908172	AML-MRC(1)_T	0	0
ENSG00000087263.17	OGFOD1	0.0314	0.66292	0.77737	1	1	AML-MRC(1)_T	1	0
ENSG00000163444.12	TMEM183A	0.03129	0.674911	0.78528	1	1	AML-MRC(1)_T	0	0
ENSG00000203645.2	LINC00501	0.03122	0.896558	0.93537	0.864864864864865	0.823083403538332	AML-MRC(1)_T	0	0
ENSG00000160584.16	SIK3	0.0312	0.64379	0.76315	1	1	AML-MRC(1)_T	0	0
ENSG00000225712.1	ATP5MC2P1	0.03119	0.916509	0.94762	0.72972972972973	0.77927548441449	AML-MRC(1)_T	0	0
ENSG00000136045.12	PWP1	0.03112	0.546944	0.68572	1	1	AML-MRC(1)_T	0	0
ENSG00000231047.1	GCNT1P3	0.03108	0.914082	0.94606	0.972972972972973	0.928390901432182	AML-MRC(1)_T	0	0
ENSG00000176472.10	ZNF575	0.03106	0.739424	0.83127	1	1	AML-MRC(1)_T	0	1
ENSG00000183495.14	EP400	0.03104	0.661431	0.77626	1	1	AML-MRC(1)_T	0	1
ENSG00000244158.1	CALHM6-AS1	0.03104	0.922053	0.95135	0.594594594594595	0.608256107834878	AML-MRC(1)_T	0	0
ENSG00000287469.1		0.03102	0.959787		0.216216216216216	0.191238416175232	AML-MRC(1)_T	0	0
ENSG00000125351.12	UPF3B	0.03099	0.692795	0.79837	1	1	AML-MRC(1)_T	0	0
ENSG00000067057.18	PFKP	0.03097	0.777393	0.85862	1	1	AML-MRC(1)_T	0	0
ENSG00000114125.14	RNF7	0.03095	0.700189	0.80382	1	1	AML-MRC(1)_T	0	0
ENSG00000254635.6	WAC-AS1	0.03092	0.691048	0.79723	1	1	AML-MRC(1)_T	0	0
ENSG00000259032.2	ENSAP2	0.03091	0.80334	0.87589	1	0.997472620050548	AML-MRC(1)_T	0	0
ENSG00000264966.1	MIR5094	0.03087	0.889364	0.93122	0.945945945945946	0.903117101937658	AML-MRC(1)_T	0	0
ENSG00000272386.1		0.03087	0.925025	0.95313	0.567567567567568	0.595619208087616	AML-MRC(1)_T	0	0
ENSG00000241074.3	RN7SL813P	0.03086	0.965609	0.97814	0.297297297297297	0.208930075821398	AML-MRC(1)_T	0	0
ENSG00000229456.1	RLIMP1	0.0308	0.917945	0.94873	0.945945945945946	0.911541701769166	AML-MRC(1)_T	0	0
ENSG00000065029.15	ZNF76	0.03076	0.648644	0.76673	1	1	AML-MRC(1)_T	0	1
ENSG00000139668.9	WDFY2	0.03073	0.72367	0.82073	1	1	AML-MRC(1)_T	0	0
ENSG00000275807.1		0.03072	0.717354	0.81621	1	1	AML-MRC(1)_T	0	0
ENSG00000060069.17	CTDP1	0.03071	0.752017	0.84053	1	1	AML-MRC(1)_T	0	0
ENSG00000205670.12	SMIM11	0.03063	0.898029	0.93604	0.756756756756757	0.774220724515586	AML-MRC(1)_T	0	0
ENSG00000211658.2	IGLV3-27	0.03063	0.93046	0.95642	0.945945945945946	0.924178601516428	AML-MRC(1)_T	0	0
ENSG00000176956.13	LY6H	0.03062	0.954111	0.97117	0.405405405405405	0.422072451558551	AML-MRC(1)_T	0	0
ENSG00000279268.1		0.03059	0.945129	0.96531	0.297297297297297	0.307497893850042	AML-MRC(1)_T	0	0
ENSG00000252892.1	RNU6-548P	0.03056	0.881846	0.92652	1	0.935130581297388	AML-MRC(1)_T	0	0
ENSG00000113269.14	RNF130	0.03054	0.708101	0.80966	1	1	AML-MRC(1)_T	1	0
ENSG00000107164.16	FUBP3	0.03053	0.555488	0.69257	1	1	AML-MRC(1)_T	0	1
ENSG00000270050.1		0.03053	0.931007	0.95663	0.486486486486487	0.539174389216512	AML-MRC(1)_T	0	0
ENSG00000224939.1	LINC00184	0.03051	0.904581	0.94006	0.648648648648649	0.76832350463353	AML-MRC(1)_T	0	0
ENSG00000280419.1		0.03045	0.955748		0.189189189189189	0.229149115417018	AML-MRC(1)_T	0	0
ENSG00000261813.2		0.03044	0.922315	0.9515	0.594594594594595	0.720303285593934	AML-MRC(1)_T	0	0
ENSG00000260239.2	LINC02533	0.03043	0.941267	0.96294	0.594594594594595	0.694187026116259	AML-MRC(1)_T	0	0
ENSG00000128513.16	POT1	0.0304	0.729199	0.82469	1	1	AML-MRC(1)_T	0	1
ENSG00000232662.2	LDHBP1	0.0304	0.901117	0.93773	0.783783783783784	0.824768323504634	AML-MRC(1)_T	0	0
ENSG00000245112.2	SMARCA5-AS1	0.03033	0.792186	0.86866	1	0.999157540016849	AML-MRC(1)_T	0	0
ENSG00000159256.13	MORC3	0.03032	0.718786	0.81734	1	1	AML-MRC(1)_T	0	1
ENSG00000159111.13	MRPL10	0.0303	0.665729	0.77906	1	1	AML-MRC(1)_T	0	0
ENSG00000108010.12	GLRX3	0.03027	0.521461	0.66517	1	1	AML-MRC(1)_T	0	0
ENSG00000073111.14	MCM2	0.03025	0.826611	0.89092	1	1	AML-MRC(1)_T	0	0
ENSG00000212458.1		0.03025	0.96405	0.97715	0.189189189189189	0.266217354675653	AML-MRC(1)_T	0	0
ENSG00000254087.8	LYN	0.03025	0.769423	0.85299	1	1	AML-MRC(1)_T	0	0
ENSG00000262686.1	GLIS2-AS1	0.03025	0.895445	0.93475	0.891891891891892	0.860151642796967	AML-MRC(1)_T	0	0
ENSG00000138795.10	LEF1	0.03023	0.902751	0.93884	1	1	AML-MRC(1)_T	0	1
ENSG00000104131.13	EIF3J	0.03022	0.582985	0.7152	1	1	AML-MRC(1)_T	0	0
ENSG00000156697.13	UTP14A	0.03021	0.636048	0.75684	1	1	AML-MRC(1)_T	0	0
ENSG00000225602.5	MTOR-AS1	0.03021	0.881126	0.92602	0.972972972972973	0.954507160909857	AML-MRC(1)_T	0	0
ENSG00000236278.2	PEBP1P3	0.0302	0.886817	0.9295	0.972972972972973	0.985678180286436	AML-MRC(1)_T	0	0
ENSG00000138604.10	GLCE	0.03014	0.800208	0.87412	1	1	AML-MRC(1)_T	1	0
ENSG00000259275.4		0.03012	0.966926		0.108108108108108	0.167649536647009	AML-MRC(1)_T	0	0
ENSG00000204576.12	PRR3	0.0301	0.687005	0.794	1	1	AML-MRC(1)_T	0	1
ENSG00000285043.2		0.03008	0.817216	0.88473	1	0.997472620050548	AML-MRC(1)_T	0	0
ENSG00000136146.15	MED4	0.03003	0.6295	0.75148	1	1	AML-MRC(1)_T	0	0
ENSG00000215817.7	ZC3H11B	0.02999	0.797507	0.87235	1	0.999157540016849	AML-MRC(1)_T	0	0
ENSG00000188580.15	NKAIN2	0.02997	0.946564	0.96622	0.972972972972973	0.727885425442292	AML-MRC(1)_T	0	0
ENSG00000254501.1		0.02997	0.96512		0.162162162162162	0.176074136478517	AML-MRC(1)_T	0	0
ENSG00000143294.15	PRCC	0.02992	0.604071	0.73188	1	1	AML-MRC(1)_T	0	0
ENSG00000221883.4	ARIH2OS	0.02987	0.7359	0.82891	1	0.999157540016849	AML-MRC(1)_T	0	0
ENSG00000186184.19	POLR1D	0.02986	0.643146	0.76274	1	1	AML-MRC(1)_T	0	0
ENSG00000232982.1	MTCO1P45	0.02981	0.958275	0.97386	0.216216216216216	0.240943555181129	AML-MRC(1)_T	0	0
ENSG00000286331.1		0.02979	0.837323	0.89798	1	0.998315080033698	AML-MRC(1)_T	0	0
ENSG00000200847.1		0.02978	0.888216	0.93038	0.891891891891892	0.866048862679023	AML-MRC(1)_T	0	0
ENSG00000204444.11	APOM	0.02967	0.768523	0.8523	1	0.999157540016849	AML-MRC(1)_T	0	0
ENSG00000215506.5	TPTE2P4	0.02964	0.967571	0.97937	0.297297297297297	0.17944397641112	AML-MRC(1)_T	0	0
ENSG00000228115.1		0.02957	0.909142	0.94321	0.864864864864865	0.814658803706824	AML-MRC(1)_T	0	0
ENSG00000169093.16	ASMTL	0.02956	0.705184	0.80745	1	1	AML-MRC(1)_T	0	0
ENSG00000242675.1	RPS16P9	0.02956	0.950371	0.96881	0.432432432432432	0.411120471777591	AML-MRC(1)_T	0	0
ENSG00000180376.17	CCDC66	0.02954	0.735148	0.8284	1	1	AML-MRC(1)_T	0	0
ENSG00000070759.17	TESK2	0.02951	0.700702	0.80417	1	1	AML-MRC(1)_T	0	0
ENSG00000170927.15	PKHD1	0.02951	0.960571	0.97508	0.324324324324324	0.331929233361415	AML-MRC(1)_T	0	1
ENSG00000198886.2	MT-ND4	0.02951	0.812986	0.88193	1	1	AML-MRC(1)_T	0	0
ENSG00000100104.13	SRRD	0.02944	0.643962	0.76327	1	1	AML-MRC(1)_T	0	0
ENSG00000108465.15	CDK5RAP3	0.02944	0.773786	0.85594	1	1	AML-MRC(1)_T	0	1
ENSG00000134463.15	ECHDC3	0.02942	0.875942	0.92295	1	0.996630160067397	AML-MRC(1)_T	0	0
ENSG00000103121.9	CMC2	0.02939	0.652388	0.76931	1	1	AML-MRC(1)_T	0	0
ENSG00000160208.13	RRP1B	0.02939	0.696929	0.80133	1	1	AML-MRC(1)_T	0	0
ENSG00000166685.12	COG1	0.02937	0.602354	0.73042	1	1	AML-MRC(1)_T	0	0
ENSG00000197753.11	LHFPL5	0.02929	0.838046	0.89852	1	0.998315080033698	AML-MRC(1)_T	0	0
ENSG00000197217.13	ENTPD4	0.02923	0.775278	0.85697	1	1	AML-MRC(1)_T	0	0
ENSG00000256199.1		0.02918	0.948694	0.96778	0.324324324324324	0.306655433866891	AML-MRC(1)_T	0	0
ENSG00000117262.19	GPR89A	0.02917	0.665425	0.7789	1	1	AML-MRC(1)_T	0	0
ENSG00000168348.4	INSM2	0.02915	0.943491	0.96418	0.540540540540541	0.485256950294861	AML-MRC(1)_T	0	1
ENSG00000166473.17	PKD1L2	0.02911	0.939723	0.96193	0.459459459459459	0.573715248525695	AML-MRC(1)_T	0	0
ENSG00000111341.10	MGP	0.02909	0.92087	0.9507	1	0.961246840775063	AML-MRC(1)_T	0	0
ENSG00000199145.1	MIR302D	0.02904	0.910147	0.94359	0.702702702702703	0.738837405223252	AML-MRC(1)_T	0	0
ENSG00000181847.12	TIGIT	0.02901	0.894922	0.93445	1	0.996630160067397	AML-MRC(1)_T	1	0
ENSG00000090971.5	NAT14	0.029	0.801943	0.8751	1	1	AML-MRC(1)_T	0	0
ENSG00000286409.1		0.02896	0.914275	0.9461	0.756756756756757	0.727042965459141	AML-MRC(1)_T	0	0
ENSG00000157106.17	SMG1	0.02893	0.725893	0.82221	1	1	AML-MRC(1)_T	0	0
ENSG00000278147.1		0.02892	0.89188	0.93287	0.945945945945946	0.898062342038753	AML-MRC(1)_T	0	0
ENSG00000136144.12	RCBTB1	0.02891	0.762589	0.84809	1	1	AML-MRC(1)_T	0	0
ENSG00000273474.1		0.02891	0.894006	0.934	0.864864864864865	0.891322662173547	AML-MRC(1)_T	0	0
ENSG00000183826.18	BTBD9	0.0289	0.742223	0.83342	1	1	AML-MRC(1)_T	0	0
ENSG00000181396.13	OGFOD3	0.02886	0.686849	0.79395	1	1	AML-MRC(1)_T	0	0
ENSG00000226706.1		0.02883	0.892333	0.93306	0.972972972972973	0.911541701769166	AML-MRC(1)_T	0	0
ENSG00000137404.14	NRM	0.02881	0.772986	0.85543	1	1	AML-MRC(1)_T	0	0
ENSG00000215467.2	RPL27AP	0.02877	0.917333	0.94826	0.72972972972973	0.753159224936816	AML-MRC(1)_T	0	0
ENSG00000136147.18	PHF11	0.02876	0.682033	0.79058	1	1	AML-MRC(1)_T	0	0
ENSG00000274115.1	MIR6081	0.02876	0.962842		0.216216216216216	0.197978096040438	AML-MRC(1)_T	0	0
ENSG00000074603.19	DPP8	0.02871	0.656788	0.77283	1	1	AML-MRC(1)_T	0	0
ENSG00000171517.6	LPAR3	0.02867	0.938437	0.96104	0.918918918918919	0.88458298230834	AML-MRC(1)_T	0	0
ENSG00000138483.3	CCDC54	0.02865	0.940156	0.96225	0.513513513513513	0.434709351305813	AML-MRC(1)_T	0	0
ENSG00000160117.16	ANKLE1	0.02861	0.840134	0.89988	1	1	AML-MRC(1)_T	0	0
ENSG00000287514.2		0.02861	0.956408	0.9726	0.243243243243243	0.330244313395114	AML-MRC(1)_T	0	0
ENSG00000111405.9	ENDOU	0.02855	0.894002	0.934	1	0.97893850042123	AML-MRC(1)_T	0	0
ENSG00000287234.1		0.02855	0.891023	0.93237	0.810810810810811	0.862679022746419	AML-MRC(1)_T	0	0
ENSG00000144580.14	CNOT9	0.0285	0.651874	0.769	1	1	AML-MRC(1)_T	0	0
ENSG00000275975.1		0.02849	0.943955	0.96456	0.297297297297297	0.402695871946083	AML-MRC(1)_T	0	0
ENSG00000130396.20	AFDN	0.02827	0.91548	0.94682	1	1	AML-MRC(1)_T	0	0
ENSG00000117475.14	BLZF1	0.02823	0.739631	0.83138	1	1	AML-MRC(1)_T	0	1
ENSG00000248554.1	C5orf34-AS1	0.02823	0.826741	0.89096	1	0.992417860151643	AML-MRC(1)_T	0	0
ENSG00000135622.13	SEMA4F	0.02821	0.870586	0.91994	1	1	AML-MRC(1)_T	1	0
ENSG00000135336.15	ORC3	0.02816	0.698737	0.80279	1	1	AML-MRC(1)_T	0	0
ENSG00000200544.1		0.02813	0.93259	0.95764	0.567567567567568	0.570345408593092	AML-MRC(1)_T	0	0
ENSG00000185252.19	ZNF74	0.02811	0.817182	0.88471	1	1	AML-MRC(1)_T	0	1
ENSG00000276523.1		0.02807	0.856141	0.91098	1	0.997472620050548	AML-MRC(1)_T	0	0
ENSG00000035403.18	VCL	0.02806	0.796778	0.87171	1	1	AML-MRC(1)_T	0	0
ENSG00000238735.1	RNU7-113P	0.02805	0.925039	0.95313	0.756756756756757	0.675652906486942	AML-MRC(1)_T	0	0
ENSG00000087274.17	ADD1	0.02798	0.597588	0.72637	1	1	AML-MRC(1)_T	0	0
ENSG00000188536.13	HBA2	0.02795	0.943242	0.96402	1	0.997472620050548	AML-MRC(1)_T	0	0
ENSG00000147533.17	GOLGA7	0.02792	0.632682	0.75408	1	1	AML-MRC(1)_T	0	0
ENSG00000179409.11	GEMIN4	0.02792	0.725148	0.82173	1	1	AML-MRC(1)_T	0	0
ENSG00000059378.13	PARP12	0.02791	0.793078	0.86909	1	1	AML-MRC(1)_T	0	1
ENSG00000164744.13	SUN3	0.02786	0.866571	0.91728	0.972972972972973	0.970513900589722	AML-MRC(1)_T	0	0
ENSG00000275052.5	PPP4R3B	0.02786	0.681345	0.79011	1	1	AML-MRC(1)_T	0	0
ENSG00000170190.16	SLC16A5	0.02782	0.770555	0.85371	1	1	AML-MRC(1)_T	0	0
ENSG00000118363.12	SPCS2	0.02776	0.703833	0.8064	1	1	AML-MRC(1)_T	0	0
ENSG00000271278.1	ELOCP33	0.02774	0.929709	0.95586	0.702702702702703	0.772535804549284	AML-MRC(1)_T	0	0
ENSG00000163898.10	LIPH	0.0277	0.919199	0.94952	1	0.946082561078349	AML-MRC(1)_T	0	0
ENSG00000276384.1		0.0277	0.871836	0.92068	0.918918918918919	0.931760741364785	AML-MRC(1)_T	0	0
ENSG00000120699.13	EXOSC8	0.02768	0.677655	0.78742	1	1	AML-MRC(1)_T	0	0
ENSG00000233064.2		0.02768	0.937043	0.96018	0.486486486486487	0.524010109519798	AML-MRC(1)_T	0	0
ENSG00000091527.16	CDV3	0.02766	0.704563	0.80692	1	1	AML-MRC(1)_T	0	0
ENSG00000230457.3	PA2G4P4	0.02763	0.799547	0.8736	1	0.998315080033698	AML-MRC(1)_T	0	0
ENSG00000170515.14	PA2G4	0.02761	0.691876	0.79774	1	1	AML-MRC(1)_T	1	1
ENSG00000119616.11	FCF1	0.02758	0.649421	0.76736	1	1	AML-MRC(1)_T	0	0
ENSG00000125977.7	EIF2S2	0.02756	0.658701	0.77439	1	1	AML-MRC(1)_T	0	0
ENSG00000137831.15	UACA	0.02756	0.913351	0.94559	1	0.994945240101095	AML-MRC(1)_T	0	0
ENSG00000196510.12	ANAPC7	0.02754	0.671608	0.78325	1	1	AML-MRC(1)_T	0	0
ENSG00000160219.12	GAB3	0.02753	0.747003	0.83691	1	1	AML-MRC(1)_T	0	0
ENSG00000185591.10	SP1	0.02753	0.6965	0.80104	1	1	AML-MRC(1)_T	0	1
ENSG00000275940.1	MRPL57P3	0.02751	0.906325	0.94124	0.918918918918919	0.887952822240944	AML-MRC(1)_T	0	0
ENSG00000182973.19	CNOT10	0.0275	0.583438	0.71539	1	1	AML-MRC(1)_T	0	0
ENSG00000239958.3	RN7SL51P	0.02746	0.957998	0.97371	0.378378378378378	0.375737152485257	AML-MRC(1)_T	0	0
ENSG00000133083.15	DCLK1	0.02741	0.950389	0.96881	0.72972972972973	0.725358045492839	AML-MRC(1)_T	0	0
ENSG00000246889.2	CTTN-DT	0.02739	0.860126	0.91326	1	0.985678180286436	AML-MRC(1)_T	0	0
ENSG00000266472.6	MRPS21	0.02737	0.654941	0.77138	1	1	AML-MRC(1)_T	0	0
ENSG00000248671.8		0.02736	0.832391	0.89487	1	0.997472620050548	AML-MRC(1)_T	0	0
ENSG00000167461.12	RAB8A	0.02728	0.662968	0.77737	1	1	AML-MRC(1)_T	0	0
ENSG00000163938.17	GNL3	0.02719	0.698696	0.80279	1	1	AML-MRC(1)_T	0	0
ENSG00000232630.1	PRPS1P2	0.02717	0.84631	0.90413	1	0.998315080033698	AML-MRC(1)_T	0	0
ENSG00000062485.19	CS	0.02716	0.579719	0.71238	1	1	AML-MRC(1)_T	0	0
ENSG00000239831.1	RNF7P1	0.02713	0.916574	0.94766	0.783783783783784	0.725358045492839	AML-MRC(1)_T	0	0
ENSG00000287980.1		0.02707	0.956883	0.97294	0.405405405405405	0.417860151642797	AML-MRC(1)_T	0	0
ENSG00000023909.10	GCLM	0.02706	0.837813	0.89834	1	1	AML-MRC(1)_T	0	0
ENSG00000154781.16	CCDC174	0.02702	0.69845	0.80263	1	1	AML-MRC(1)_T	0	0
ENSG00000233837.1	EIF3LP2	0.02702	0.842453	0.90131	1	0.999157540016849	AML-MRC(1)_T	0	0
ENSG00000274515.1		0.02702	0.889825	0.93154	1	0.948609941027801	AML-MRC(1)_T	0	0
ENSG00000273264.1		0.027	0.969084		0.162162162162162	0.185341196293176	AML-MRC(1)_T	0	0
ENSG00000106038.13	EVX1	0.02699	0.964538	0.97743	0.216216216216216	0.215669755686605	AML-MRC(1)_T	0	1
ENSG00000273055.1		0.02699	0.886053	0.92908	0.918918918918919	0.969671440606571	AML-MRC(1)_T	0	0
ENSG00000120370.13	GORAB	0.02698	0.787163	0.86518	1	1	AML-MRC(1)_T	0	0
ENSG00000130811.12	EIF3G	0.02698	0.691984	0.79777	1	1	AML-MRC(1)_T	0	0
ENSG00000234678.2	ELF3-AS1	0.02695	0.853619	0.90926	1	0.998315080033698	AML-MRC(1)_T	0	0
ENSG00000166912.17	MTMR10	0.02694	0.805617	0.87727	1	1	AML-MRC(1)_T	0	0
ENSG00000174915.12	PTDSS2	0.02694	0.704208	0.80665	1	1	AML-MRC(1)_T	0	0
ENSG00000065427.15	KARS1	0.02689	0.599687	0.72821	1	1	AML-MRC(1)_T	0	0
ENSG00000277914.1	DDX6P2	0.02686	0.926835	0.95412	0.783783783783784	0.775905644481887	AML-MRC(1)_T	0	0
ENSG00000212607.1	SNORA3B	0.02682	0.835061	0.89653	1	0.999157540016849	AML-MRC(1)_T	0	0
ENSG00000217181.1	RPL21P63	0.02678	0.930866	0.95653	0.756756756756757	0.796967144060657	AML-MRC(1)_T	0	0
ENSG00000259553.6		0.02673	0.916709	0.94778	0.675675675675676	0.707666385846672	AML-MRC(1)_T	0	0
ENSG00000117143.13	UAP1	0.02667	0.810444	0.88023	1	1	AML-MRC(1)_T	0	0
ENSG00000245573.9	BDNF-AS	0.02662	0.850783	0.90733	1	0.999157540016849	AML-MRC(1)_T	0	0
ENSG00000236297.1	EEF1A1P23	0.02661	0.857647	0.9119	0.945945945945946	0.978096040438079	AML-MRC(1)_T	0	0
ENSG00000168234.13	TTC39C	0.02658	0.805333	0.87711	1	1	AML-MRC(1)_T	0	0
ENSG00000244998.1		0.02658	0.923967	0.95245	0.837837837837838	0.781802864363943	AML-MRC(1)_T	0	0
ENSG00000207741.1	MIR590	0.02657	0.849331	0.90641	1	0.998315080033698	AML-MRC(1)_T	0	0
ENSG00000258316.1	KLF17P1	0.02654	0.930952	0.9566	0.648648648648649	0.752316764953665	AML-MRC(1)_T	0	0
ENSG00000231821.1	NPM1P48	0.02653	0.942556	0.96361	0.351351351351351	0.468407750631845	AML-MRC(1)_T	0	0
ENSG00000160145.15	KALRN	0.02652	0.933912	0.95849	0.918918918918919	0.980623420387532	AML-MRC(1)_T	0	0
ENSG00000276620.1		0.0265	0.924402	0.95275	0.783783783783784	0.71524852569503	AML-MRC(1)_T	0	0
ENSG00000214374.2	RPLP2P1	0.02647	0.963237	0.97663	0.162162162162162	0.260320134793597	AML-MRC(1)_T	0	0
ENSG00000213950.2	RPS10P2	0.02646	0.891625	0.93272	0.945945945945946	0.971356360572873	AML-MRC(1)_T	0	0
ENSG00000233717.1	RPS29P29	0.02645	0.941278	0.96294	0.486486486486487	0.498736310025274	AML-MRC(1)_T	0	0
ENSG00000130477.15	UNC13A	0.02644	0.909877	0.94359	0.945945945945946	0.943555181128896	AML-MRC(1)_T	0	0
ENSG00000228938.3	SNRPD2P1	0.02644	0.91281	0.94512	0.891891891891892	0.90564448188711	AML-MRC(1)_T	0	0
ENSG00000277579.1		0.0264	0.907709	0.94217	0.891891891891892	0.885425442291491	AML-MRC(1)_T	0	0
ENSG00000233585.2	ACAA2P1	0.0263	0.863013	0.91492	1	0.998315080033698	AML-MRC(1)_T	0	0
ENSG00000166295.9	ANAPC16	0.02627	0.716211	0.8154	1	1	AML-MRC(1)_T	0	0
ENSG00000269815.1		0.02626	0.813536	0.88231	1	0.996630160067397	AML-MRC(1)_T	0	0
ENSG00000165156.15	ZHX1	0.02621	0.718201	0.8169	1	1	AML-MRC(1)_T	0	1
ENSG00000238045.9	MVP-DT	0.0262	0.831162	0.89409	1	0.999157540016849	AML-MRC(1)_T	0	0
ENSG00000264812.1		0.02619	0.870282	0.91977	1	0.992417860151643	AML-MRC(1)_T	0	0
ENSG00000147813.16	NAPRT	0.02615	0.809298	0.8796	1	1	AML-MRC(1)_T	0	0
ENSG00000234618.1	RPSAP9	0.02614	0.811172	0.88071	1	1	AML-MRC(1)_T	0	0
ENSG00000141469.18	SLC14A1	0.02606	0.91545	0.94681	1	0.999157540016849	AML-MRC(1)_T	1	0
ENSG00000158552.13	ZFAND2B	0.02603	0.71253	0.81262	1	1	AML-MRC(1)_T	0	0
ENSG00000286316.1		0.02597	0.931961	0.95723	0.864864864864865	0.836562763268745	AML-MRC(1)_T	0	0
ENSG00000236703.1	MYB-AS1	0.02595	0.906659	0.94148	1	0.977253580454928	AML-MRC(1)_T	0	0
ENSG00000099290.17	WASHC2A	0.02592	0.709471	0.81061	1	1	AML-MRC(1)_T	0	0
ENSG00000243716.10	NPIPB5	0.02592	0.798387	0.87289	1	1	AML-MRC(1)_T	0	0
ENSG00000054267.22	ARID4B	0.0259	0.797045	0.87196	1	1	AML-MRC(1)_T	0	1
ENSG00000234705.2	HMGA1P4	0.02586	0.83607	0.89717	1	0.999157540016849	AML-MRC(1)_T	0	0
ENSG00000286381.1	NHIP	0.02586	0.95689	0.97294	0.918918918918919	0.774220724515586	AML-MRC(1)_T	0	0
ENSG00000272143.1	FGF14-AS2	0.02585	0.92475	0.953	0.918918918918919	0.903117101937658	AML-MRC(1)_T	0	0
ENSG00000183337.17	BCOR	0.02584	0.806765	0.87802	1	1	AML-MRC(1)_T	0	1
ENSG00000089351.14	GRAMD1A	0.02572	0.71981	0.81799	1	1	AML-MRC(1)_T	0	0
ENSG00000198860.13	TSEN15	0.02561	0.709333	0.81052	1	1	AML-MRC(1)_T	0	0
ENSG00000261216.1		0.02557	0.868477	0.9185	1	0.999157540016849	AML-MRC(1)_T	0	0
ENSG00000287054.1		0.02556	0.893189	0.93357	0.972972972972973	0.952822240943555	AML-MRC(1)_T	0	0
ENSG00000121390.19	PSPC1	0.02553	0.666322	0.77947	1	1	AML-MRC(1)_T	0	1
ENSG00000243744.2	RPL29P13	0.02543	0.927458	0.95446	0.783783783783784	0.796967144060657	AML-MRC(1)_T	0	0
ENSG00000253697.1		0.0254	0.936602	0.95983	0.756756756756757	0.720303285593934	AML-MRC(1)_T	0	0
ENSG00000238111.1	RPS13P4	0.02538	0.93656	0.95983	0.72972972972973	0.722830665543387	AML-MRC(1)_T	0	0
ENSG00000226632.1	UBE2V1P1	0.02531	0.896237	0.93527	1	0.988205560235889	AML-MRC(1)_T	0	0
ENSG00000266531.1	MIR4706	0.02531	0.912755	0.94509	0.810810810810811	0.850884582982308	AML-MRC(1)_T	0	0
ENSG00000276292.1		0.0253	0.892496	0.93318	0.972972972972973	0.940185341196293	AML-MRC(1)_T	0	0
ENSG00000130175.10	PRKCSH	0.02528	0.687127	0.79411	1	1	AML-MRC(1)_T	1	0
ENSG00000255222.1	SETP17	0.02528	0.892202	0.93301	0.972972972972973	0.961246840775063	AML-MRC(1)_T	0	0
ENSG00000174527.10	MYO1H	0.02521	0.877318	0.92381	1	0.994945240101095	AML-MRC(1)_T	0	0
ENSG00000110711.10	AIP	0.02509	0.726345	0.82257	1	1	AML-MRC(1)_T	0	0
ENSG00000229280.1	EEF1DP6	0.02508	0.941099	0.96281	0.594594594594595	0.571187868576243	AML-MRC(1)_T	0	0
ENSG00000204316.13	MRPL38	0.02503	0.789422	0.86674	1	0.999157540016849	AML-MRC(1)_T	0	0
ENSG00000119906.13	SLF2	0.02502	0.778277	0.85905	1	1	AML-MRC(1)_T	0	0
ENSG00000134330.19	IAH1	0.02502	0.658167	0.7739	1	1	AML-MRC(1)_T	0	0
ENSG00000137563.13	GGH	0.02501	0.864705	0.91609	1	1	AML-MRC(1)_T	0	0
ENSG00000174977.8	PAIP1P2	0.02498	0.793	0.86905	1	1	AML-MRC(1)_T	0	0
ENSG00000168824.14	NSG1	0.02497	0.899461	0.93676	1	0.995787700084246	AML-MRC(1)_T	0	0
ENSG00000230071.2	RPL4P6	0.02493	0.860456	0.9134	1	0.999157540016849	AML-MRC(1)_T	0	0
ENSG00000113638.14	TTC33	0.02491	0.833923	0.89574	1	1	AML-MRC(1)_T	0	0
ENSG00000086475.15	SEPHS1	0.02488	0.633579	0.75495	1	1	AML-MRC(1)_T	0	0
ENSG00000234999.1	SNRPCP19	0.02486	0.940124	0.96224	0.621621621621622	0.662173546756529	AML-MRC(1)_T	0	0
ENSG00000172059.11	KLF11	0.02485	0.897668	0.93587	1	1	AML-MRC(1)_T	0	1
ENSG00000163159.14	VPS72	0.02483	0.819326	0.88611	1	1	AML-MRC(1)_T	0	1
ENSG00000141560.15	FN3KRP	0.02474	0.683045	0.79133	1	1	AML-MRC(1)_T	0	0
ENSG00000161132.6	PRODHLP	0.02474	0.866421	0.91719	1	0.991575400168492	AML-MRC(1)_T	0	0
ENSG00000272989.1	LINC02012	0.02467	0.882686	0.92696	1	0.985678180286436	AML-MRC(1)_T	0	0
ENSG00000126351.13	THRA	0.02466	0.769076	0.85278	1	1	AML-MRC(1)_T	0	1
ENSG00000211784.2	TRAV10	0.02465	0.942094	0.9633	0.675675675675676	0.668070766638585	AML-MRC(1)_T	0	0
ENSG00000287543.1		0.02464	0.89642	0.93535	1	0.979780960404381	AML-MRC(1)_T	0	0
ENSG00000074755.15	ZZEF1	0.02462	0.739486	0.83128	1	1	AML-MRC(1)_T	0	0
ENSG00000063601.17	MTMR1	0.02459	0.745022	0.83545	1	1	AML-MRC(1)_T	0	0
ENSG00000260394.2	STUB1-DT	0.02459	0.909611	0.94353	0.837837837837838	0.868576242628475	AML-MRC(1)_T	0	0
ENSG00000103275.21	UBE2I	0.02453	0.662454	0.77696	1	1	AML-MRC(1)_T	0	0
ENSG00000205726.15	ITSN1	0.02451	0.883111	0.92728	1	1	AML-MRC(1)_T	0	0
ENSG00000280277.1		0.02449	0.945912	0.96572	0.432432432432432	0.529907329401853	AML-MRC(1)_T	0	0
ENSG00000223442.1	TH2LCRR	0.02445	0.874491	0.92238	1	0.979780960404381	AML-MRC(1)_T	0	0
ENSG00000274765.1		0.02443	0.873103	0.92141	1	0.985678180286436	AML-MRC(1)_T	0	0
ENSG00000284711.1		0.02443	0.945461	0.96541	0.567567567567568	0.498736310025274	AML-MRC(1)_T	0	0
ENSG00000263235.1		0.02442	0.896186	0.93524	0.972972972972973	0.980623420387532	AML-MRC(1)_T	0	0
ENSG00000250688.1	TRAJ55	0.02439	0.967323		0.243243243243243	0.203875315922494	AML-MRC(1)_T	0	0
ENSG00000253623.1		0.02439	0.955023	0.97176	0.324324324324324	0.314237573715249	AML-MRC(1)_T	0	0
ENSG00000161267.12	BDH1	0.02431	0.840341	0.89999	1	1	AML-MRC(1)_T	0	0
ENSG00000202515.1	VTRNA1-3	0.02428	0.941822	0.96315	0.864864864864865	0.748946925021062	AML-MRC(1)_T	0	0
ENSG00000162188.6	GNG3	0.02426	0.872425	0.92102	1	0.988205560235889	AML-MRC(1)_T	0	0
ENSG00000120685.20	PROSER1	0.02421	0.798351	0.87289	1	1	AML-MRC(1)_T	0	0
ENSG00000265808.4	SEC22B	0.02419	0.720231	0.8182	1	1	AML-MRC(1)_T	1	0
ENSG00000167986.14	DDB1	0.02403	0.696443	0.80102	1	1	AML-MRC(1)_T	0	1
ENSG00000232037.3	RPL21P29	0.024	0.923381	0.95206	0.783783783783784	0.856781802864364	AML-MRC(1)_T	0	0
ENSG00000105323.17	HNRNPUL1	0.02399	0.676927	0.7869	1	1	AML-MRC(1)_T	0	0
ENSG00000174032.17	SLC25A30	0.02398	0.802187	0.87517	1	1	AML-MRC(1)_T	0	0
ENSG00000272540.1		0.02398	0.879613	0.92529	1	0.983150800336984	AML-MRC(1)_T	0	0
ENSG00000225839.2	TRMT2B-AS1	0.02397	0.921426	0.95103	0.783783783783784	0.809604043807919	AML-MRC(1)_T	0	0
ENSG00000185864.16	NPIPB4	0.02394	0.806035	0.8775	1	1	AML-MRC(1)_T	0	0
ENSG00000260750.7		0.02394	0.959359	0.97452	0.405405405405405	0.453243470935131	AML-MRC(1)_T	0	0
ENSG00000252026.1	RNU6-1262P	0.02391	0.885829	0.92902	0.972972972972973	0.962931760741365	AML-MRC(1)_T	0	0
ENSG00000225695.1	HNRNPA1P35	0.02385	0.851992	0.90805	1	1	AML-MRC(1)_T	0	0
ENSG00000229503.1	RPL21P37	0.02385	0.909558	0.9435	0.864864864864865	0.933445661331087	AML-MRC(1)_T	0	0
ENSG00000273061.1	CDC37L1-DT	0.0238	0.802118	0.87517	1	1	AML-MRC(1)_T	0	0
ENSG00000226081.2	USP12PX	0.02377	0.939562	0.96183	0.513513513513513	0.593091828138163	AML-MRC(1)_T	0	0
ENSG00000228701.2	TNKS2-DT	0.02377	0.883802	0.9277	1	0.983993260320135	AML-MRC(1)_T	0	0
ENSG00000237214.3		0.02375	0.869265	0.9191	1	1	AML-MRC(1)_T	0	0
ENSG00000064933.18	PMS1	0.02368	0.803907	0.87621	1	1	AML-MRC(1)_T	0	1
ENSG00000212371.1		0.02361	0.891687	0.93276	1	0.975568660488627	AML-MRC(1)_T	0	0
ENSG00000178764.8	ZHX2	0.0236	0.879162	0.92504	1	1	AML-MRC(1)_T	0	1
ENSG00000286396.1		0.0236	0.959752	0.97471	0.324324324324324	0.344566133108677	AML-MRC(1)_T	0	0
ENSG00000125257.16	ABCC4	0.02353	0.875418	0.92283	1	1	AML-MRC(1)_T	1	0
ENSG00000211778.2	TRAV4	0.02353	0.935397	0.95919	0.837837837837838	0.851727042965459	AML-MRC(1)_T	0	0
ENSG00000161281.11	COX7A1	0.02351	0.894846	0.93441	1	0.994945240101095	AML-MRC(1)_T	0	0
ENSG00000142149.9	HUNK	0.02347	0.946697	0.96629	0.675675675675676	0.773378264532435	AML-MRC(1)_T	0	0
ENSG00000270972.1		0.02347	0.926177	0.9538	0.945945945945946	0.929233361415333	AML-MRC(1)_T	0	0
ENSG00000159592.11	GPBP1L1	0.02344	0.699294	0.80309	1	1	AML-MRC(1)_T	0	1
ENSG00000166455.14	C16orf46	0.02343	0.91961	0.94985	0.810810810810811	0.788542544229149	AML-MRC(1)_T	0	0
ENSG00000236675.1	MTX1P1	0.0234	0.810991	0.88057	1	0.999157540016849	AML-MRC(1)_T	0	0
ENSG00000278344.1		0.02333	0.891566	0.9327	0.945945945945946	0.950294860994103	AML-MRC(1)_T	0	0
ENSG00000119280.17	C1orf198	0.02329	0.880209	0.92546	1	1	AML-MRC(1)_T	0	0
ENSG00000116661.11	FBXO2	0.02328	0.915119	0.94661	0.972972972972973	0.957034540859309	AML-MRC(1)_T	0	0
ENSG00000264978.2	RN7SL630P	0.02325	0.961218	0.97533	0.378378378378378	0.363942712721146	AML-MRC(1)_T	0	0
ENSG00000130803.15	ZNF317	0.02323	0.785744	0.86417	1	1	AML-MRC(1)_T	0	1
ENSG00000270434.1		0.02322	0.961902		0.216216216216216	0.24262847514743	AML-MRC(1)_T	0	0
ENSG00000027869.12	SH2D2A	0.0232	0.908814	0.94292	1	1	AML-MRC(1)_T	0	0
ENSG00000164597.15	COG5	0.02319	0.754713	0.84248	1	1	AML-MRC(1)_T	0	0
ENSG00000279328.1		0.02311	0.910435	0.94375	0.918918918918919	0.920808761583825	AML-MRC(1)_T	0	0
ENSG00000168438.15	CDC40	0.02305	0.813751	0.88248	1	1	AML-MRC(1)_T	0	0
ENSG00000259158.4	ADAM20P1	0.02305	0.903376	0.93926	1	0.96798652064027	AML-MRC(1)_T	0	0
ENSG00000284490.1		0.02301	0.944	0.96456	0.594594594594595	0.602358887952822	AML-MRC(1)_T	0	0
ENSG00000125733.18	TRIP10	0.023	0.894782	0.93441	1	1	AML-MRC(1)_T	0	0
ENSG00000166508.18	MCM7	0.02292	0.80339	0.87589	1	1	AML-MRC(1)_T	0	0
ENSG00000124875.10	CXCL6	0.02291	0.935807	0.95944	0.864864864864865	0.887952822240944	AML-MRC(1)_T	0	0
ENSG00000242294.6	STAG3L5P	0.0229	0.840972	0.90028	1	1	AML-MRC(1)_T	0	0
ENSG00000265496.5		0.0229	0.892037	0.93289	0.972972972972973	0.955349620893008	AML-MRC(1)_T	0	0
ENSG00000270512.1		0.02289	0.973322		0.162162162162162	0.170176916596462	AML-MRC(1)_T	0	0
ENSG00000241568.3	RN7SL338P	0.02287	0.918097	0.94874	1	0.954507160909857	AML-MRC(1)_T	0	0
ENSG00000271040.1	TMEM242-DT	0.02284	0.882647	0.92694	0.972972972972973	0.969671440606571	AML-MRC(1)_T	0	0
ENSG00000144048.10	DUSP11	0.02272	0.758851	0.84575	1	1	AML-MRC(1)_T	0	0
ENSG00000224592.5	MIR3659HG	0.02271	0.973307		0.243243243243243	0.171861836562763	AML-MRC(1)_T	0	0
ENSG00000287964.1		0.02265	0.969234		0.216216216216216	0.204717775905644	AML-MRC(1)_T	0	0
ENSG00000204231.11	RXRB	0.02263	0.746119	0.83623	1	1	AML-MRC(1)_T	0	1
ENSG00000242628.6		0.02256	0.888904	0.93091	1	0.988205560235889	AML-MRC(1)_T	0	0
ENSG00000108958.4		0.02253	0.856794	0.91141	1	0.994945240101095	AML-MRC(1)_T	0	0
ENSG00000147166.11	ITGB1BP2	0.02252	0.856526	0.91128	1	1	AML-MRC(1)_T	0	0
ENSG00000112309.11	B3GAT2	0.0225	0.903493	0.93931	1	0.98989048020219	AML-MRC(1)_T	0	0
ENSG00000130449.6	ZSWIM6	0.0225	0.848631	0.90595	1	1	AML-MRC(1)_T	0	0
ENSG00000143155.13	TIPRL	0.0225	0.684976	0.79259	1	1	AML-MRC(1)_T	0	0
ENSG00000283657.1		0.02249	0.95893	0.97431	0.540540540540541	0.492839090143218	AML-MRC(1)_T	0	0
ENSG00000063978.16	RNF4	0.02248	0.768728	0.85244	1	1	AML-MRC(1)_T	0	1
ENSG00000279467.1		0.02245	0.885249	0.92859	0.972972972972973	0.992417860151643	AML-MRC(1)_T	0	0
ENSG00000255882.1		0.02237	0.935024	0.95899	0.972972972972973	0.951979780960404	AML-MRC(1)_T	0	0
ENSG00000184423.5	RPL23AP38	0.02233	0.944816	0.96515	0.513513513513513	0.614153327716933	AML-MRC(1)_T	0	0
ENSG00000100219.16	XBP1	0.02231	0.824221	0.88933	1	1	AML-MRC(1)_T	0	1
ENSG00000259105.1	RPS3AP4	0.02227	0.960132	0.97489	0.459459459459459	0.516427969671441	AML-MRC(1)_T	0	0
ENSG00000115561.16	CHMP3	0.02224	0.708251	0.80973	1	1	AML-MRC(1)_T	0	0
ENSG00000074266.22	EED	0.02219	0.774711	0.85655	1	1	AML-MRC(1)_T	0	1
ENSG00000143457.11	GOLPH3L	0.02215	0.850702	0.90729	1	1	AML-MRC(1)_T	0	0
ENSG00000253119.1	HNRNPA3P7	0.02215	0.928213	0.95489	0.810810810810811	0.807076663858467	AML-MRC(1)_T	0	0
ENSG00000141858.12	SAMD1	0.02213	0.810489	0.88026	1	1	AML-MRC(1)_T	0	0
ENSG00000213853.10	EMP2	0.02207	0.948179	0.96751	0.837837837837838	0.942712721145746	AML-MRC(1)_T	1	0
ENSG00000264920.2	SP2-DT	0.02201	0.809199	0.87955	1	1	AML-MRC(1)_T	0	0
ENSG00000258901.2		0.022	0.963889	0.9771	0.378378378378378	0.411962931760741	AML-MRC(1)_T	0	0
ENSG00000287389.1		0.02197	0.96592		0.216216216216216	0.214827295703454	AML-MRC(1)_T	0	0
ENSG00000244307.3	RN7SL395P	0.02195	0.919202	0.94952	0.972972972972973	0.914911541701769	AML-MRC(1)_T	0	0
ENSG00000135837.16	CEP350	0.02189	0.822037	0.88781	1	1	AML-MRC(1)_T	0	0
ENSG00000160767.21	ENTREP3	0.02188	0.825187	0.89005	1	1	AML-MRC(1)_T	0	0
ENSG00000241746.1	RPL13AP18	0.02187	0.920359	0.95038	0.972972972972973	0.970513900589722	AML-MRC(1)_T	0	0
ENSG00000287766.1		0.02186	0.919065	0.94948	1	0.96882898062342	AML-MRC(1)_T	0	0
ENSG00000163468.15	CCT3	0.02185	0.789207	0.86655	1	1	AML-MRC(1)_T	0	0
ENSG00000162585.17	FAAP20	0.02183	0.792753	0.86896	1	1	AML-MRC(1)_T	0	0
ENSG00000128951.14	DUT	0.02181	0.814352	0.88299	1	1	AML-MRC(1)_T	0	0
ENSG00000010361.14	FUZ	0.02174	0.792235	0.86867	1	1	AML-MRC(1)_T	0	0
ENSG00000232916.1	HMGN2P27	0.02174	0.920376	0.95038	0.972972972972973	0.918281381634372	AML-MRC(1)_T	0	0
ENSG00000141028.6	CDRT15P1	0.02172	0.901481	0.938	0.972972972972973	0.975568660488627	AML-MRC(1)_T	0	0
ENSG00000111271.15	ACAD10	0.0217	0.769923	0.85322	1	1	AML-MRC(1)_T	0	0
ENSG00000259654.1		0.02169	0.900838	0.93751	1	0.996630160067397	AML-MRC(1)_T	0	0
ENSG00000185324.22	CDK10	0.02166	0.799709	0.87369	1	1	AML-MRC(1)_T	0	0
ENSG00000279841.1		0.02165	0.915921	0.94713	1	0.997472620050548	AML-MRC(1)_T	0	0
ENSG00000226597.1	IFNWP9	0.02159	0.967571		0.243243243243243	0.219039595619208	AML-MRC(1)_T	0	0
ENSG00000069509.6	FUNDC1	0.02156	0.771517	0.85438	1	1	AML-MRC(1)_T	0	0
ENSG00000272841.1	MAP3K4-AS1	0.02156	0.895254	0.93469	1	0.999157540016849	AML-MRC(1)_T	0	0
ENSG00000138674.17	SEC31A	0.02155	0.661708	0.77641	1	1	AML-MRC(1)_T	0	0
ENSG00000174485.16	DENND4A	0.02153	0.839012	0.89905	1	1	AML-MRC(1)_T	0	0
ENSG00000270159.1		0.02153	0.900891	0.93755	0.972972972972973	0.993260320134794	AML-MRC(1)_T	0	0
ENSG00000256053.9	COA8	0.02152	0.717198	0.8161	1	1	AML-MRC(1)_T	0	0
ENSG00000126778.12	SIX1	0.0215	0.962503	0.97618	0.432432432432432	0.509688289806234	AML-MRC(1)_T	0	1
ENSG00000088205.13	DDX18	0.02149	0.75907	0.84588	1	1	AML-MRC(1)_T	0	0
ENSG00000271598.1		0.02149	0.92621	0.95381	0.918918918918919	0.892165122156698	AML-MRC(1)_T	0	0
ENSG00000242616.4	GNG10	0.02147	0.902656	0.93883	0.972972972972973	0.944397641112047	AML-MRC(1)_T	0	0
ENSG00000272379.1		0.02145	0.878916	0.92492	1	0.999157540016849	AML-MRC(1)_T	0	0
ENSG00000263742.1	MIR3165	0.02143	0.970639	0.98174	0.324324324324324	0.316764953664701	AML-MRC(1)_T	0	0
ENSG00000235493.2	LINC01967	0.02128	0.973099		0.216216216216216	0.188711036225779	AML-MRC(1)_T	0	0
ENSG00000125812.16	GZF1	0.02123	0.855034	0.91024	1	1	AML-MRC(1)_T	0	1
ENSG00000138363.15	ATIC	0.02119	0.796094	0.8711	1	1	AML-MRC(1)_T	0	0
ENSG00000185519.9	FAM131C	0.02119	0.963988	0.97715	0.297297297297297	0.392586352148273	AML-MRC(1)_T	0	0
ENSG00000148843.15	PDCD11	0.02117	0.789623	0.86689	1	1	AML-MRC(1)_T	0	0
ENSG00000203441.2	LINC00449	0.02117	0.914421	0.94617	0.891891891891892	0.899747262005055	AML-MRC(1)_T	0	0
ENSG00000235109.7	ZSCAN31	0.02109	0.898167	0.93606	1	0.999157540016849	AML-MRC(1)_T	0	1
ENSG00000256238.1	SUPT16HP1	0.02108	0.859842	0.91303	1	0.998315080033698	AML-MRC(1)_T	0	0
ENSG00000224975.1	INE1	0.02107	0.838438	0.89864	1	0.999157540016849	AML-MRC(1)_T	0	0
ENSG00000125124.13	BBS2	0.02095	0.821177	0.8873	1	1	AML-MRC(1)_T	0	0
ENSG00000139352.4	ASCL1	0.0209	0.9762	0.98503	0.216216216216216	0.194608256107835	AML-MRC(1)_T	0	1
ENSG00000176383.9	B3GNT4	0.02089	0.919131	0.9495	1	0.997472620050548	AML-MRC(1)_T	0	0
ENSG00000222020.3	HDAC4-AS1	0.02089	0.862661	0.91479	1	0.998315080033698	AML-MRC(1)_T	0	0
ENSG00000266324.1	MIR4663	0.02085	0.97314	0.98315	0.243243243243243	0.209772535804549	AML-MRC(1)_T	0	0
ENSG00000286065.2		0.02085	0.937201	0.96023	0.864864864864865	0.818028643639427	AML-MRC(1)_T	0	0
ENSG00000227256.1	MIS18A-AS1	0.02082	0.889091	0.93103	1	0.986520640269587	AML-MRC(1)_T	0	0
ENSG00000006757.12	PNPLA4	0.02081	0.835626	0.89681	0.972972972972973	1	AML-MRC(1)_T	0	0
ENSG00000171202.7	TMEM126A	0.02073	0.76566	0.85004	1	1	AML-MRC(1)_T	0	0
ENSG00000140367.12	UBE2Q2	0.02072	0.816762	0.88437	1	1	AML-MRC(1)_T	0	0
ENSG00000169704.5	GP9	0.0207	0.945365	0.96535	0.972972972972973	0.967144060657119	AML-MRC(1)_T	0	0
ENSG00000008083.14	JARID2	0.02066	0.858081	0.91216	1	1	AML-MRC(1)_T	0	1
ENSG00000134186.12	PRPF38B	0.02056	0.779205	0.85958	1	1	AML-MRC(1)_T	0	0
ENSG00000172689.2	MS4A10	0.02052	0.960752	0.97508	0.324324324324324	0.406908171861837	AML-MRC(1)_T	0	0
ENSG00000243794.1	SNRPCP10	0.0204	0.973665	0.98349	0.135135135135135	0.2106149957877	AML-MRC(1)_T	0	0
ENSG00000244131.2	RPSAP51	0.02037	0.952995	0.97034	0.567567567567568	0.570345408593092	AML-MRC(1)_T	0	0
ENSG00000087157.19	PGS1	0.02035	0.806906	0.87805	1	1	AML-MRC(1)_T	0	1
ENSG00000214255.5	RPS2P6	0.02035	0.938142	0.96088	0.783783783783784	0.839932603201348	AML-MRC(1)_T	0	0
ENSG00000189091.13	SF3B3	0.02034	0.785519	0.86399	1	1	AML-MRC(1)_T	0	0
ENSG00000281357.3	ARRDC3-AS1	0.02029	0.857775	0.91199	1	0.999157540016849	AML-MRC(1)_T	0	0
ENSG00000250662.1	HNRNPKP5	0.02023	0.966551	0.9787	0.405405405405405	0.412805391743892	AML-MRC(1)_T	0	0
ENSG00000275140.1	SEC22B3P	0.02021	0.950191	0.96868	0.513513513513513	0.601516427969671	AML-MRC(1)_T	0	0
ENSG00000287450.1		0.02019	0.965425	0.97807	0.297297297297297	0.282224094355518	AML-MRC(1)_T	0	0
ENSG00000005448.17	WDR54	0.02018	0.83837	0.89861	1	1	AML-MRC(1)_T	0	0
ENSG00000183889.12		0.02018	0.913738	0.94582	1	0.988205560235889	AML-MRC(1)_T	0	0
ENSG00000276968.1		0.02011	0.903974	0.9396	1	0.979780960404381	AML-MRC(1)_T	0	0
ENSG00000167632.18	TRAPPC9	0.0201	0.776276	0.85766	1	1	AML-MRC(1)_T	0	1
ENSG00000182199.11	SHMT2	0.0201	0.830854	0.89383	1	1	AML-MRC(1)_T	0	0
ENSG00000200906.1	RNU6-854P	0.0201	0.946312	0.96601	0.675675675675676	0.702611625947767	AML-MRC(1)_T	0	0
ENSG00000268222.1	EEF1A1P7	0.02008	0.896628	0.93542	1	1	AML-MRC(1)_T	0	0
ENSG00000229037.2	MRPL32P2	0.02002	0.953812	0.97101	0.432432432432432	0.508845829823083	AML-MRC(1)_T	0	0
ENSG00000179172.10	HNRNPCL1	0.01993	0.902841	0.93889	0.945945945945946	0.952822240943555	AML-MRC(1)_T	0	0
ENSG00000224415.1		0.01992	0.880273	0.9255	1	1	AML-MRC(1)_T	0	0
ENSG00000146457.16	WTAP	0.01991	0.843431	0.902	1	1	AML-MRC(1)_T	0	0
ENSG00000245598.6	DACT3-AS1	0.01987	0.914231	0.94609	1	0.970513900589722	AML-MRC(1)_T	0	0
ENSG00000173848.19	NET1	0.01983	0.896119	0.93519	1	1	AML-MRC(1)_T	0	0
ENSG00000227427.1	MDH1P1	0.0198	0.970129		0.243243243243243	0.227464195450716	AML-MRC(1)_T	0	0
ENSG00000141404.17	GNAL	0.01978	0.875827	0.92295	1	0.997472620050548	AML-MRC(1)_T	0	0
ENSG00000256448.5		0.01978	0.913314	0.94557	1	0.982308340353833	AML-MRC(1)_T	0	0
ENSG00000147324.11	MFHAS1	0.01975	0.875815	0.92295	1	1	AML-MRC(1)_T	0	0
ENSG00000087589.16	CASS4	0.01971	0.904979	0.94038	1	1	AML-MRC(1)_T	0	0
ENSG00000228995.1	MTND1P9	0.01968	0.934972	0.95899	0.918918918918919	0.924178601516428	AML-MRC(1)_T	0	0
ENSG00000122126.17	OCRL	0.01965	0.80135	0.87488	1	1	AML-MRC(1)_T	0	0
ENSG00000237897.2	MATR3P3	0.01964	0.935799	0.95944	0.756756756756757	0.865206402695872	AML-MRC(1)_T	0	0
ENSG00000226089.2		0.0196	0.936097	0.95957	0.810810810810811	0.907329401853412	AML-MRC(1)_T	0	0
ENSG00000205981.8	DNAJC19	0.01958	0.770147	0.85333	1	1	AML-MRC(1)_T	0	0
ENSG00000240554.1	RPL7AP58	0.01954	0.959074	0.97435	0.486486486486487	0.519797809604044	AML-MRC(1)_T	0	0
ENSG00000184677.18	ZBTB40	0.01949	0.785039	0.86362	1	1	AML-MRC(1)_T	0	1
ENSG00000261783.1		0.01948	0.90052	0.93735	0.972972972972973	0.992417860151643	AML-MRC(1)_T	0	0
ENSG00000124275.15	MTRR	0.01939	0.779113	0.85953	1	1	AML-MRC(1)_T	0	0
ENSG00000173567.15	ADGRF3	0.01935	0.871168	0.9203	1	0.999157540016849	AML-MRC(1)_T	0	0
ENSG00000187650.4	VMAC	0.01935	0.798088	0.87273	1	1	AML-MRC(1)_T	0	0
ENSG00000163866.9	SMIM12	0.01933	0.728811	0.82434	1	1	AML-MRC(1)_T	0	0
ENSG00000105193.9	RPS16	0.01932	0.844182	0.90255	1	1	AML-MRC(1)_T	0	0
ENSG00000104731.14	KLHDC4	0.01929	0.775576	0.85714	1	1	AML-MRC(1)_T	0	0
ENSG00000138385.16	SSB	0.01925	0.761019	0.84721	1	1	AML-MRC(1)_T	0	1
ENSG00000184574.10	LPAR5	0.01917	0.927938	0.95473	1	1	AML-MRC(1)_T	1	0
ENSG00000225053.1	PRPF38AP1	0.01916	0.953798	0.97101	0.567567567567568	0.617523167649537	AML-MRC(1)_T	0	0
ENSG00000260979.1	USP7-AS1	0.01915	0.936013	0.95954	1	0.941027801179444	AML-MRC(1)_T	0	0
ENSG00000159658.14	EFCAB14	0.01914	0.77372	0.85591	1	1	AML-MRC(1)_T	0	0
ENSG00000181513.15	ACBD4	0.01911	0.83884	0.89898	1	1	AML-MRC(1)_T	0	0
ENSG00000281100.1		0.0191	0.91825	0.94878	1	0.979780960404381	AML-MRC(1)_T	0	0
ENSG00000121486.12	TRMT1L	0.01909	0.869297	0.9191	1	1	AML-MRC(1)_T	0	1
ENSG00000211450.10	SELENOH	0.01908	0.769389	0.85299	1	1	AML-MRC(1)_T	0	0
ENSG00000261573.1		0.01908	0.931434	0.9569	1	0.994945240101095	AML-MRC(1)_T	0	0
ENSG00000163697.17	APBB2	0.01895	0.951028	0.96916	1	0.988205560235889	AML-MRC(1)_T	0	0
ENSG00000243554.1	CCZ1P1	0.01895	0.894929	0.93445	1	0.983150800336984	AML-MRC(1)_T	0	0
ENSG00000259540.1		0.01894	0.942397	0.96352	0.837837837837838	0.848357203032856	AML-MRC(1)_T	0	0
ENSG00000238959.1	RNU7-19P	0.0189	0.972327	0.98276	0.351351351351351	0.413647851727043	AML-MRC(1)_T	0	0
ENSG00000262652.1		0.01882	0.91208	0.94465	1	0.999157540016849	AML-MRC(1)_T	0	0
ENSG00000248616.1	ANKRD49P3	0.01879	0.967734	0.97942	0.378378378378378	0.304128053917439	AML-MRC(1)_T	0	0
ENSG00000224635.2		0.01877	0.915362	0.94677	1	0.994945240101095	AML-MRC(1)_T	0	0
ENSG00000127922.9	SEM1	0.01874	0.799489	0.87357	1	1	AML-MRC(1)_T	0	0
ENSG00000256594.8		0.01869	0.875863	0.92295	1	1	AML-MRC(1)_T	0	0
ENSG00000266063.1	MIR4771-2	0.01869	0.960331	0.97498	0.567567567567568	0.443976411120472	AML-MRC(1)_T	0	0
ENSG00000115194.11	SLC30A3	0.01867	0.947512	0.96705	0.918918918918919	0.925021061499579	AML-MRC(1)_T	0	0
ENSG00000181027.11	FKRP	0.01866	0.786293	0.86447	1	1	AML-MRC(1)_T	1	0
ENSG00000207401.1		0.01865	0.977617		0.135135135135135	0.17860151642797	AML-MRC(1)_T	0	0
ENSG00000286285.1		0.01865	0.940966	0.96272	0.837837837837838	0.857624262847515	AML-MRC(1)_T	0	0
ENSG00000226394.2		0.01862	0.940813	0.96268	0.945945945945946	0.925021061499579	AML-MRC(1)_T	0	0
ENSG00000000971.16	CFH	0.01856	0.955615	0.97213	0.972972972972973	0.986520640269587	AML-MRC(1)_T	1	0
ENSG00000187954.13	ZFTRAF1	0.01854	0.794198	0.86991	1	1	AML-MRC(1)_T	0	0
ENSG00000261649.6	GOLGA6L7	0.01847	0.955834	0.97225	0.810810810810811	0.87363100252738	AML-MRC(1)_T	0	0
ENSG00000150556.17	LYPD6B	0.01841	0.962576	0.97618	0.675675675675676	0.796967144060657	AML-MRC(1)_T	0	0
ENSG00000139631.19	CSAD	0.01839	0.844876	0.90299	1	1	AML-MRC(1)_T	0	0
ENSG00000185825.17	BCAP31	0.01835	0.780338	0.86031	1	1	AML-MRC(1)_T	0	0
ENSG00000198964.14	SGMS1	0.01831	0.867116	0.91762	1	1	AML-MRC(1)_T	0	0
ENSG00000223457.1	HTATSF1P1	0.01829	0.966384	0.97858	0.297297297297297	0.385004212299916	AML-MRC(1)_T	0	0
ENSG00000182489.9	XKRX	0.01822	0.934327	0.95873	0.945945945945946	0.933445661331087	AML-MRC(1)_T	0	0
ENSG00000123154.12	WDR83	0.01817	0.797599	0.87239	1	1	AML-MRC(1)_T	0	0
ENSG00000175544.14	CABP4	0.01813	0.938544	0.9611	1	1	AML-MRC(1)_T	0	0
ENSG00000213593.10	TMX2	0.01805	0.736286	0.82919	1	1	AML-MRC(1)_T	0	0
ENSG00000230290.1	ARMC2-AS1	0.01801	0.942709	0.96369	0.945945945945946	0.803706823925864	AML-MRC(1)_T	0	0
ENSG00000253457.3	SMIM18	0.01799	0.920418	0.9504	0.972972972972973	0.98989048020219	AML-MRC(1)_T	0	0
ENSG00000125629.15	INSIG2	0.01797	0.870213	0.91975	1	1	AML-MRC(1)_T	0	0
ENSG00000225945.1	ZFAND3-DT	0.01797	0.923972	0.95245	0.972972972972973	0.954507160909857	AML-MRC(1)_T	0	0
ENSG00000129757.14	CDKN1C	0.01795	0.926361	0.9539	1	1	AML-MRC(1)_T	0	0
ENSG00000184378.3	ACTRT3	0.01793	0.911801	0.9445	1	0.991575400168492	AML-MRC(1)_T	0	0
ENSG00000079335.20	CDC14A	0.01789	0.851274	0.9076	1	1	AML-MRC(1)_T	0	0
ENSG00000085365.18	SCAMP1	0.01787	0.820209	0.88667	1	1	AML-MRC(1)_T	0	0
ENSG00000238840.1		0.01786	0.956568	0.97271	0.783783783783784	0.696714406065712	AML-MRC(1)_T	0	0
ENSG00000180846.8	CSNK1G2-AS1	0.01783	0.930515	0.95643	1	0.993260320134794	AML-MRC(1)_T	0	0
ENSG00000284922.2	LRTOMT	0.01783	0.913649	0.94575	1	0.978096040438079	AML-MRC(1)_T	0	0
ENSG00000266967.7	AARSD1	0.01773	0.861282	0.91388	1	0.999157540016849	AML-MRC(1)_T	0	0
ENSG00000231784.8	DBIL5P	0.01772	0.915822	0.9471	1	0.98904802021904	AML-MRC(1)_T	0	0
ENSG00000113621.15	TXNDC15	0.01767	0.836018	0.89716	1	1	AML-MRC(1)_T	1	0
ENSG00000079999.14	KEAP1	0.0176	0.816903	0.88446	1	1	AML-MRC(1)_T	0	1
ENSG00000166289.6	PLEKHF1	0.01759	0.910816	0.94394	1	1	AML-MRC(1)_T	0	0
ENSG00000223540.1	RPS15AP5	0.01751	0.957212	0.97318	0.783783783783784	0.807076663858467	AML-MRC(1)_T	0	0
ENSG00000257078.1		0.01749	0.971314	0.98208	0.378378378378378	0.351305812973884	AML-MRC(1)_T	0	0
ENSG00000241612.1	RPL21P46	0.01747	0.923306	0.95206	0.972972972972973	0.999157540016849	AML-MRC(1)_T	0	0
ENSG00000240463.1	RPS19P3	0.01746	0.886209	0.92914	1	0.999157540016849	AML-MRC(1)_T	0	0
ENSG00000231535.7	LINC00278	0.01745	0.976801	0.98548	0.594594594594595	0.597304128053917	AML-MRC(1)_T	0	0
ENSG00000111325.16	OGFOD2	0.01742	0.875357	0.92282	1	0.995787700084246	AML-MRC(1)_T	0	0
ENSG00000164975.15	SNAPC3	0.01742	0.873832	0.92183	1	1	AML-MRC(1)_T	0	0
ENSG00000119707.14	RBM25	0.01738	0.841953	0.90098	1	1	AML-MRC(1)_T	0	0
ENSG00000188372.15	ZP3	0.01737	0.898961	0.93646	1	0.999157540016849	AML-MRC(1)_T	0	0
ENSG00000214125.2		0.01734	0.969287	0.98063	0.324324324324324	0.300758213984836	AML-MRC(1)_T	0	0
ENSG00000279200.1		0.01733	0.9573	0.97321	0.648648648648649	0.6318449873631	AML-MRC(1)_T	0	0
ENSG00000278313.1		0.01732	0.948444	0.96767	0.891891891891892	0.803706823925864	AML-MRC(1)_T	0	0
ENSG00000166411.14	IDH3A	0.0173	0.799206	0.87337	1	1	AML-MRC(1)_T	0	0
ENSG00000125458.7	NT5C	0.01723	0.849411	0.90645	1	1	AML-MRC(1)_T	0	0
ENSG00000204396.11	VWA7	0.01723	0.921019	0.95081	1	0.999157540016849	AML-MRC(1)_T	0	0
ENSG00000127947.16	PTPN12	0.01719	0.856659	0.91136	1	1	AML-MRC(1)_T	0	0
ENSG00000131584.19	ACAP3	0.01717	0.841814	0.90088	1	1	AML-MRC(1)_T	0	0
ENSG00000235869.1		0.01717	0.960787	0.97508	0.594594594594595	0.609941027801179	AML-MRC(1)_T	0	0
ENSG00000107951.15	MTPAP	0.01713	0.821408	0.88745	1	1	AML-MRC(1)_T	0	0
ENSG00000277589.1		0.01713	0.923732	0.95229	1	0.992417860151643	AML-MRC(1)_T	0	0
ENSG00000119402.17	FBXW2	0.01712	0.794311	0.86997	1	1	AML-MRC(1)_T	0	0
ENSG00000198538.11	ZNF28	0.01709	0.893455	0.93372	1	1	AML-MRC(1)_T	0	1
ENSG00000206535.8	LNP1	0.01709	0.905781	0.94095	1	0.998315080033698	AML-MRC(1)_T	0	0
ENSG00000276718.1	VAMP1-AS1	0.01705	0.900148	0.93708	1	0.994102780117944	AML-MRC(1)_T	0	0
ENSG00000254185.1	MAPK6P5	0.01704	0.951707	0.96968	0.72972972972973	0.750631844987363	AML-MRC(1)_T	0	0
ENSG00000271819.1	RNU6-94P	0.01704	0.909531	0.9435	1	0.994102780117944	AML-MRC(1)_T	0	0
ENSG00000225568.1		0.01702	0.934387	0.95874	0.972972972972973	0.916596461668071	AML-MRC(1)_T	0	0
ENSG00000105568.18	PPP2R1A	0.01698	0.778211	0.85904	1	1	AML-MRC(1)_T	0	0
ENSG00000273154.3		0.01698	0.958735	0.97422	0.567567567567568	0.53664700926706	AML-MRC(1)_T	0	0
ENSG00000215126.10	ZNG1F	0.01695	0.855155	0.91028	1	1	AML-MRC(1)_T	0	0
ENSG00000227183.3	HDGFP1	0.01671	0.940609	0.96256	0.891891891891892	0.910699241786015	AML-MRC(1)_T	0	0
ENSG00000239291.1		0.01669	0.923283	0.95206	1	0.999157540016849	AML-MRC(1)_T	0	0
ENSG00000094880.11	CDC23	0.01664	0.820029	0.88659	1	1	AML-MRC(1)_T	0	0
ENSG00000232500.2		0.01662	0.967525	0.97935	0.486486486486487	0.491996630160067	AML-MRC(1)_T	0	0
ENSG00000167258.15	CDK12	0.01661	0.845636	0.90373	1	1	AML-MRC(1)_T	0	0
ENSG00000259015.1		0.01654	0.897627	0.93587	1	0.994945240101095	AML-MRC(1)_T	0	0
ENSG00000004700.16	RECQL	0.0165	0.860846	0.91365	1	1	AML-MRC(1)_T	0	1
ENSG00000248608.2		0.01645	0.96523	0.97796	0.486486486486487	0.506318449873631	AML-MRC(1)_T	0	0
ENSG00000132801.7	ZSWIM3	0.01643	0.906217	0.94117	1	0.999157540016849	AML-MRC(1)_T	0	0
ENSG00000255394.4		0.01634	0.979891	0.98749	0.189189189189189	0.20050547598989	AML-MRC(1)_T	0	0
ENSG00000147364.17	FBXO25	0.01632	0.862843	0.91492	1	1	AML-MRC(1)_T	0	0
ENSG00000143742.14	SRP9	0.01624	0.802521	0.87537	1	1	AML-MRC(1)_T	0	0
ENSG00000164815.11	ORC5	0.01621	0.859067	0.91254	1	1	AML-MRC(1)_T	0	0
ENSG00000165795.23	NDRG2	0.01615	0.933861	0.95849	1	1	AML-MRC(1)_T	0	0
ENSG00000166902.5	MRPL16	0.01615	0.812971	0.88193	1	1	AML-MRC(1)_T	0	0
ENSG00000257528.1	KRT8P19	0.01613	0.974294	0.98386	0.27027027027027	0.310025273799495	AML-MRC(1)_T	0	0
ENSG00000287661.1		0.01603	0.972118	0.98265	0.459459459459459	0.387531592249368	AML-MRC(1)_T	0	0
ENSG00000144468.17	RHBDD1	0.01599	0.812875	0.8819	1	1	AML-MRC(1)_T	0	0
ENSG00000164574.16	GALNT10	0.01598	0.862132	0.91446	1	1	AML-MRC(1)_T	0	0
ENSG00000126461.15	SCAF1	0.01591	0.803525	0.87594	1	1	AML-MRC(1)_T	0	0
ENSG00000254978.2	ALG1L9P	0.01587	0.920594	0.95054	0.972972972972973	0.942712721145746	AML-MRC(1)_T	0	0
ENSG00000239964.3	RN7SL748P	0.01585	0.941472	0.96294	0.945945945945946	0.918281381634372	AML-MRC(1)_T	0	0
ENSG00000139193.4	CD27	0.01584	0.934982	0.95899	1	0.999157540016849	AML-MRC(1)_T	1	0
ENSG00000260672.1		0.01583	0.948671	0.96778	0.864864864864865	0.893850042122999	AML-MRC(1)_T	0	0
ENSG00000152601.17	MBNL1	0.01582	0.837103	0.89784	1	1	AML-MRC(1)_T	0	1
ENSG00000215004.3	MESTP4	0.01581	0.972647	0.98282	0.432432432432432	0.436394271272115	AML-MRC(1)_T	0	0
ENSG00000175595.15	ERCC4	0.01579	0.879747	0.92534	1	1	AML-MRC(1)_T	0	1
ENSG00000116044.16	NFE2L2	0.01577	0.884963	0.9284	1	1	AML-MRC(1)_T	0	1
ENSG00000112499.13	SLC22A2	0.01573	0.979003	0.987	0.189189189189189	0.225779275484414	AML-MRC(1)_T	0	0
ENSG00000214765.8	SEPTIN7P2	0.01573	0.863668	0.91539	1	1	AML-MRC(1)_T	0	0
ENSG00000054118.15	THRAP3	0.01568	0.838214	0.89852	1	1	AML-MRC(1)_T	0	1
ENSG00000101624.11	CEP76	0.01568	0.842989	0.90166	1	1	AML-MRC(1)_T	0	0
ENSG00000270629.6	NBPF14	0.01567	0.880726	0.92581	1	1	AML-MRC(1)_T	0	0
ENSG00000079387.14	SENP1	0.0156	0.822692	0.88823	1	1	AML-MRC(1)_T	0	0
ENSG00000272047.3	GTF2H5	0.01557	0.852465	0.90844	1	1	AML-MRC(1)_T	0	0
ENSG00000254505.11	CHMP4A	0.01554	0.861282	0.91388	1	1	AML-MRC(1)_T	0	0
ENSG00000177363.5	LRRN4CL	0.01549	0.948718	0.96778	0.864864864864865	0.874473462510531	AML-MRC(1)_T	1	0
ENSG00000253366.3	GUSBP16	0.01548	0.964927	0.97772	0.621621621621622	0.529907329401853	AML-MRC(1)_T	0	0
ENSG00000231333.2	RPL34P6	0.01546	0.948116	0.96751	0.864864864864865	0.844987363100253	AML-MRC(1)_T	0	0
ENSG00000129911.9	KLF16	0.01545	0.857389	0.91178	1	1	AML-MRC(1)_T	0	1
ENSG00000268603.1		0.01545	0.972889	0.98304	0.297297297297297	0.277169334456613	AML-MRC(1)_T	0	0
ENSG00000218186.2	KRT8P43	0.01536	0.976525	0.98527	0.378378378378378	0.309182813816344	AML-MRC(1)_T	0	0
ENSG00000259615.1		0.01532	0.979483	0.98721	0.162162162162162	0.219882055602359	AML-MRC(1)_T	0	0
ENSG00000173261.9	PLAC8L1	0.01523	0.920048	0.95019	1	0.98989048020219	AML-MRC(1)_T	0	0
ENSG00000178021.11	TSPYL6	0.01515	0.960581	0.97508	0.837837837837838	0.775905644481887	AML-MRC(1)_T	0	0
ENSG00000240096.1		0.0151	0.908374	0.94263	1	1	AML-MRC(1)_T	0	0
ENSG00000146757.14	ZNF92	0.01509	0.906154	0.94117	1	1	AML-MRC(1)_T	0	1
ENSG00000151704.16	KCNJ1	0.01508	0.936097	0.95957	0.972972972972973	0.988205560235889	AML-MRC(1)_T	0	0
ENSG00000180769.10	WDFY3-AS2	0.01508	0.959022	0.97432	0.891891891891892	0.892165122156698	AML-MRC(1)_T	0	0
ENSG00000283578.1	MTND5P42	0.01505	0.97179	0.98241	0.486486486486487	0.444818871103623	AML-MRC(1)_T	0	0
ENSG00000075415.13	SLC25A3	0.01502	0.832451	0.89489	1	1	AML-MRC(1)_T	0	0
ENSG00000265136.1		0.01499	0.930772	0.9565	1	0.998315080033698	AML-MRC(1)_T	0	0
ENSG00000006555.11	TTC22	0.01498	0.9416	0.96304	1	0.993260320134794	AML-MRC(1)_T	0	0
ENSG00000225111.1		0.01496	0.926587	0.95398	1	0.992417860151643	AML-MRC(1)_T	0	0
ENSG00000277053.4	GTF2IP1	0.01496	0.864627	0.91607	1	1	AML-MRC(1)_T	0	0
ENSG00000178279.4	TNP2	0.01493	0.975386	0.98465	0.297297297297297	0.326874473462511	AML-MRC(1)_T	0	0
ENSG00000202395.1	RN7SKP1	0.01493	0.982245	0.9889	0.135135135135135	0.260320134793597	AML-MRC(1)_T	0	0
ENSG00000287104.1		0.01491	0.898599	0.93626	1	1	AML-MRC(1)_T	0	0
ENSG00000286215.1		0.01489	0.954184	0.9712	0.945945945945946	0.914911541701769	AML-MRC(1)_T	0	0
ENSG00000213900.2	RPS17P1	0.01485	0.968218	0.97976	0.486486486486487	0.537489469250211	AML-MRC(1)_T	0	0
ENSG00000278992.1		0.01484	0.980119	0.98757	0.405405405405405	0.40016849199663	AML-MRC(1)_T	0	0
ENSG00000165983.14	PTER	0.0148	0.871094	0.92025	1	1	AML-MRC(1)_T	0	0
ENSG00000255875.2	PABPN1P2	0.01478	0.948151	0.96751	0.837837837837838	0.90564448188711	AML-MRC(1)_T	0	0
ENSG00000033030.15	ZCCHC8	0.01476	0.877775	0.92408	1	1	AML-MRC(1)_T	0	0
ENSG00000197976.12	AKAP17A	0.01475	0.855153	0.91028	1	1	AML-MRC(1)_T	0	0
ENSG00000256351.1	RBISP3	0.0147	0.940379	0.96245	0.972972972972973	0.954507160909857	AML-MRC(1)_T	0	0
ENSG00000171496.4	OR1L8	0.01468	0.958966	0.97431	0.783783783783784	0.839090143218197	AML-MRC(1)_T	0	0
ENSG00000271736.2	LINC02772	0.01468	0.972502	0.98278	0.837837837837838	0.874473462510531	AML-MRC(1)_T	0	0
ENSG00000235297.3	FAUP1	0.01461	0.913061	0.94533	1	1	AML-MRC(1)_T	0	0
ENSG00000089234.16	BRAP	0.0146	0.857396	0.91178	1	1	AML-MRC(1)_T	0	0
ENSG00000106459.15	NRF1	0.01459	0.821366	0.88745	1	1	AML-MRC(1)_T	0	1
ENSG00000145715.15	RASA1	0.01458	0.875834	0.92295	1	1	AML-MRC(1)_T	0	0
ENSG00000179832.17	MROH1	0.01457	0.858864	0.91254	1	1	AML-MRC(1)_T	0	0
ENSG00000132141.14	CCT6B	0.01456	0.917416	0.94832	1	1	AML-MRC(1)_T	0	0
ENSG00000228861.5	RPL23AP12	0.01453	0.960764	0.97508	0.72972972972973	0.790227464195451	AML-MRC(1)_T	0	0
ENSG00000266821.1		0.0145	0.946845	0.96641	0.891891891891892	0.88458298230834	AML-MRC(1)_T	0	0
ENSG00000223501.9	VPS52	0.01447	0.792337	0.86869	1	1	AML-MRC(1)_T	0	0
ENSG00000231699.1		0.01441	0.955857	0.97225	0.864864864864865	0.865206402695872	AML-MRC(1)_T	0	0
ENSG00000105122.13	RASAL3	0.0144	0.871544	0.92049	1	1	AML-MRC(1)_T	0	0
ENSG00000187627.17	RGPD1	0.01434	0.952008	0.96984	0.945945945945946	0.981465880370682	AML-MRC(1)_T	0	0
ENSG00000059769.20	DNAJC25	0.01428	0.906128	0.94117	1	1	AML-MRC(1)_T	0	0
ENSG00000233460.1	RPL35AP31	0.01427	0.970942	0.98189	0.675675675675676	0.625947767481045	AML-MRC(1)_T	0	0
ENSG00000112246.10	SIM1	0.01411	0.974052	0.98374	0.567567567567568	0.556866048862679	AML-MRC(1)_T	0	1
ENSG00000099810.21	MTAP	0.0141	0.880516	0.92571	1	1	AML-MRC(1)_T	0	0
ENSG00000213772.3	EIF1P7	0.01408	0.930559	0.95643	0.945945945945946	0.998315080033698	AML-MRC(1)_T	0	0
ENSG00000178397.13	FAM220A	0.01405	0.876581	0.92329	1	1	AML-MRC(1)_T	0	0
ENSG00000071794.16	HLTF	0.01399	0.910765	0.94392	1	1	AML-MRC(1)_T	0	1
ENSG00000153767.10	GTF2E1	0.01398	0.896986	0.93565	1	1	AML-MRC(1)_T	0	0
ENSG00000199674.1	RNU6-862P	0.01394	0.971259	0.98208	0.432432432432432	0.502948609941028	AML-MRC(1)_T	0	0
ENSG00000186063.13	AIDA	0.01385	0.875487	0.92284	1	1	AML-MRC(1)_T	0	0
ENSG00000258183.6	LINC02392	0.01385	0.985687	0.99118	0.189189189189189	0.180286436394271	AML-MRC(1)_T	0	0
ENSG00000128272.15	ATF4	0.0138	0.891748	0.93279	1	1	AML-MRC(1)_T	0	1
ENSG00000256222.3		0.01376	0.944264	0.96475	0.972972972972973	0.969671440606571	AML-MRC(1)_T	0	0
ENSG00000227753.3	RPL36AP31	0.01375	0.982329		0.189189189189189	0.195450716090986	AML-MRC(1)_T	0	0
ENSG00000273500.1	MIR6129	0.01365	0.977305	0.98582	0.27027027027027	0.271272114574558	AML-MRC(1)_T	0	0
ENSG00000267656.1		0.01364	0.962117	0.97595	0.783783783783784	0.689132266217355	AML-MRC(1)_T	0	0
ENSG00000166965.12	RCCD1	0.01363	0.902572	0.9388	1	1	AML-MRC(1)_T	0	0
ENSG00000155463.14	OXA1L	0.01362	0.833088	0.89532	1	1	AML-MRC(1)_T	0	0
ENSG00000281501.1	SEPSECS-AS1	0.01362	0.923452	0.95206	1	1	AML-MRC(1)_T	0	0
ENSG00000261560.1		0.01345	0.934413	0.95874	1	0.998315080033698	AML-MRC(1)_T	0	0
ENSG00000139597.18	N4BP2L1	0.01344	0.876242	0.9231	1	1	AML-MRC(1)_T	0	0
ENSG00000101109.12	STK4	0.01332	0.873321	0.92153	1	1	AML-MRC(1)_T	0	0
ENSG00000174231.17	PRPF8	0.01332	0.812205	0.88143	1	1	AML-MRC(1)_T	0	0
ENSG00000198939.8	ZFP2	0.0133	0.941832	0.96315	1	0.98989048020219	AML-MRC(1)_T	0	1
ENSG00000272582.1		0.01319	0.942935	0.96383	0.918918918918919	0.931760741364785	AML-MRC(1)_T	0	0
ENSG00000275835.5	TUBGCP5	0.01318	0.880212	0.92546	1	1	AML-MRC(1)_T	0	0
ENSG00000132463.14	GRSF1	0.01317	0.791916	0.86848	1	1	AML-MRC(1)_T	0	0
ENSG00000163359.16	COL6A3	0.01313	0.965538	0.9781	1	0.997472620050548	AML-MRC(1)_T	1	0
ENSG00000265745.2	RN7SL375P	0.01313	0.979517		0.216216216216216	0.240943555181129	AML-MRC(1)_T	0	0
ENSG00000233484.2		0.01311	0.980963	0.98804	0.216216216216216	0.240943555181129	AML-MRC(1)_T	0	0
ENSG00000250111.3		0.013	0.97809	0.98647	0.27027027027027	0.315080033698399	AML-MRC(1)_T	0	0
ENSG00000092199.18	HNRNPC	0.01297	0.800958	0.87462	1	1	AML-MRC(1)_T	0	0
ENSG00000223427.1	RBM7P1	0.01296	0.955985	0.97234	0.837837837837838	0.888795282224094	AML-MRC(1)_T	0	0
ENSG00000255652.4	LINC02963	0.01279	0.972302	0.98276	0.675675675675676	0.763268744734625	AML-MRC(1)_T	0	0
ENSG00000288526.1		0.01271	0.963018	0.97651	0.864864864864865	0.836562763268745	AML-MRC(1)_T	0	0
ENSG00000143409.15	MINDY1	0.01269	0.903889	0.93958	1	1	AML-MRC(1)_T	0	0
ENSG00000272627.1		0.01268	0.957633	0.97344	0.891891891891892	0.924178601516428	AML-MRC(1)_T	0	0
ENSG00000163735.7	CXCL5	0.01262	0.974142	0.98381	0.945945945945946	0.893850042122999	AML-MRC(1)_T	0	0
ENSG00000076003.5	MCM6	0.0126	0.911333	0.94417	1	1	AML-MRC(1)_T	0	0
ENSG00000122741.16	DCAF10	0.01254	0.842095	0.90106	1	1	AML-MRC(1)_T	0	0
ENSG00000238160.1	LINC02863	0.01253	0.949725	0.96848	1	0.994945240101095	AML-MRC(1)_T	0	0
ENSG00000114784.4	EIF1B	0.0125	0.907198	0.9419	1	1	AML-MRC(1)_T	0	0
ENSG00000102316.17	MAGED2	0.01244	0.890469	0.93202	1	1	AML-MRC(1)_T	0	0
ENSG00000138382.15	METTL5	0.01244	0.862348	0.91459	1	1	AML-MRC(1)_T	0	0
ENSG00000286764.1		0.01243	0.980907	0.98803	0.27027027027027	0.246840775063184	AML-MRC(1)_T	0	0
ENSG00000183475.13	ASB7	0.0124	0.889978	0.93165	1	1	AML-MRC(1)_T	0	0
ENSG00000242078.1		0.01237	0.986238		0.216216216216216	0.166807076663858	AML-MRC(1)_T	0	0
ENSG00000048162.21	NOP16	0.0123	0.894142	0.93408	1	1	AML-MRC(1)_T	0	0
ENSG00000287809.1		0.01225	0.949162	0.96804	1	1	AML-MRC(1)_T	0	0
ENSG00000135823.14	STX6	0.01221	0.893878	0.93394	1	1	AML-MRC(1)_T	0	0
ENSG00000198218.11	QRICH1	0.01219	0.858544	0.91241	1	1	AML-MRC(1)_T	0	1
ENSG00000204802.3	FAM88C	0.01215	0.969257	0.98062	0.459459459459459	0.561078348778433	AML-MRC(1)_T	0	0
ENSG00000135365.16	PHF21A	0.01214	0.850059	0.90676	1	1	AML-MRC(1)_T	0	1
ENSG00000274927.1	KMT2CP3	0.01212	0.982071		0.243243243243243	0.22156697556866	AML-MRC(1)_T	0	0
ENSG00000221983.8	UBA52	0.01211	0.90227	0.93857	1	1	AML-MRC(1)_T	0	1
ENSG00000122490.19	SLC66A2	0.0121	0.90762	0.94213	1	1	AML-MRC(1)_T	0	0
ENSG00000260742.1	ITPRID2-DT	0.01209	0.928436	0.95501	1	1	AML-MRC(1)_T	0	0
ENSG00000139613.12	SMARCC2	0.01207	0.83364	0.89561	1	1	AML-MRC(1)_T	0	1
ENSG00000198851.10	CD3E	0.01201	0.95617	0.97245	1	1	AML-MRC(1)_T	0	0
ENSG00000185753.13	CXorf38	0.012	0.879566	0.92528	1	1	AML-MRC(1)_T	0	0
ENSG00000185078.3	RPL9P14	0.01199	0.962693	0.97625	0.756756756756757	0.887952822240944	AML-MRC(1)_T	0	0
ENSG00000141002.20	TCF25	0.01193	0.851827	0.90798	1	1	AML-MRC(1)_T	0	1
ENSG00000271924.1	RNA5SP108	0.0119	0.96077	0.97508	0.756756756756757	0.802864363942713	AML-MRC(1)_T	0	0
ENSG00000207251.1	RNU6-342P	0.01186	0.984621	0.99049	0.297297297297297	0.224094355518113	AML-MRC(1)_T	0	0
ENSG00000115274.15	INO80B	0.01184	0.915244	0.94669	1	0.996630160067397	AML-MRC(1)_T	0	0
ENSG00000207336.1	RNU6-658P	0.01184	0.945771	0.9656	0.972972972972973	0.951137320977254	AML-MRC(1)_T	0	0
ENSG00000173451.7	THAP2	0.0118	0.923411	0.95206	1	1	AML-MRC(1)_T	0	1
ENSG00000104299.15	INTS9	0.01176	0.869782	0.91936	1	1	AML-MRC(1)_T	0	0
ENSG00000205976.4		0.01172	0.974673	0.98415	0.72972972972973	0.732940185341196	AML-MRC(1)_T	0	0
ENSG00000267526.1		0.01169	0.955724	0.97219	0.945945945945946	0.923336141533277	AML-MRC(1)_T	0	0
ENSG00000153234.15	NR4A2	0.01164	0.960642	0.97508	1	1	AML-MRC(1)_T	0	1
ENSG00000250106.1	ANKRD33B-AS1	0.01164	0.967387	0.97927	0.810810810810811	0.809604043807919	AML-MRC(1)_T	0	0
ENSG00000164117.14	FBXO8	0.01162	0.903865	0.93958	1	1	AML-MRC(1)_T	0	0
ENSG00000251768.1	RNA5SP217	0.01158	0.960659	0.97508	0.891891891891892	0.847514743049705	AML-MRC(1)_T	0	0
ENSG00000131323.16	TRAF3	0.01149	0.896442	0.93535	1	1	AML-MRC(1)_T	0	1
ENSG00000105341.19	DMAC2	0.01146	0.859032	0.91254	1	1	AML-MRC(1)_T	0	0
ENSG00000171489.10	SPACA5	0.01145	0.97584	0.9848	0.405405405405405	0.447346251053075	AML-MRC(1)_T	0	0
ENSG00000153233.13	PTPRR	0.01144	0.979312	0.98712	0.567567567567568	0.581297388374052	AML-MRC(1)_T	0	0
ENSG00000187855.5	ASCL4	0.01143	0.985062	0.99081	0.243243243243243	0.327716933445661	AML-MRC(1)_T	0	1
ENSG00000242067.1	RPL9P28	0.01142	0.952502	0.97005	1	0.980623420387532	AML-MRC(1)_T	0	0
ENSG00000158423.17	RIBC1	0.01139	0.915898	0.94713	1	0.998315080033698	AML-MRC(1)_T	0	0
ENSG00000280809.4	LINC00836	0.01138	0.977187	0.98575	0.405405405405405	0.511373209772536	AML-MRC(1)_T	0	0
ENSG00000178723.7	GLULP4	0.01136	0.953642	0.97091	1	0.983150800336984	AML-MRC(1)_T	0	0
ENSG00000285314.1		0.01136	0.973203	0.98315	0.513513513513513	0.540859309182814	AML-MRC(1)_T	0	0
ENSG00000004534.15	RBM6	0.01135	0.893849	0.93393	1	1	AML-MRC(1)_T	0	1
ENSG00000119965.13	C10orf88	0.01133	0.902719	0.93883	1	1	AML-MRC(1)_T	0	0
ENSG00000144635.9	DYNC1LI1	0.01125	0.835173	0.89656	1	1	AML-MRC(1)_T	0	0
ENSG00000261526.2		0.0112	0.921298	0.95097	1	0.999157540016849	AML-MRC(1)_T	0	0
ENSG00000143621.17	ILF2	0.01117	0.858133	0.91218	1	1	AML-MRC(1)_T	0	0
ENSG00000267044.1		0.01116	0.966189	0.9785	0.756756756756757	0.82139848357203	AML-MRC(1)_T	0	0
ENSG00000132405.19	TBC1D14	0.01114	0.903618	0.93937	1	1	AML-MRC(1)_T	0	0
ENSG00000252347.1	RNU6-1046P	0.01108	0.987372	0.99196	0.243243243243243	0.187026116259478	AML-MRC(1)_T	0	0
ENSG00000223886.3		0.01107	0.937121	0.96023	0.972972972972973	0.992417860151643	AML-MRC(1)_T	0	0
ENSG00000260511.1		0.01107	0.972187	0.98269	0.621621621621622	0.632687447346251	AML-MRC(1)_T	0	0
ENSG00000288105.1		0.01107	0.987497		0.162162162162162	0.171019376579612	AML-MRC(1)_T	0	0
ENSG00000171960.12	PPIH	0.01099	0.841257	0.90052	1	1	AML-MRC(1)_T	0	0
ENSG00000253199.2	LINC02153	0.01096	0.985769	0.99119	0.216216216216216	0.226621735467565	AML-MRC(1)_T	0	0
ENSG00000103202.13	NME4	0.01094	0.92203	0.95135	1	1	AML-MRC(1)_T	0	0
ENSG00000185697.16	MYBL1	0.01094	0.952228	0.96992	1	0.998315080033698	AML-MRC(1)_T	0	1
ENSG00000196388.8	INCA1	0.01093	0.932903	0.95783	1	0.998315080033698	AML-MRC(1)_T	0	0
ENSG00000215277.8	RNF212B	0.01092	0.962021	0.97588	0.945945945945946	0.930918281381634	AML-MRC(1)_T	0	0
ENSG00000235192.1		0.01092	0.956933	0.97294	1	0.992417860151643	AML-MRC(1)_T	0	0
ENSG00000251656.1	PRELID3BP5	0.01089	0.980477	0.98786	0.351351351351351	0.34709351305813	AML-MRC(1)_T	0	0
ENSG00000228069.1	MTCO3P29	0.01087	0.949023	0.96797	1	0.985678180286436	AML-MRC(1)_T	0	0
ENSG00000101413.12	RPRD1B	0.01077	0.929617	0.95579	1	1	AML-MRC(1)_T	0	0
ENSG00000235238.1	SUMO2P1	0.01075	0.926967	0.95423	0.972972972972973	0.999157540016849	AML-MRC(1)_T	0	0
ENSG00000269584.1	TDGF1P7	0.01075	0.981114	0.98812	0.297297297297297	0.28475147430497	AML-MRC(1)_T	0	0
ENSG00000157426.14	AASDH	0.01074	0.891758	0.93279	1	1	AML-MRC(1)_T	0	0
ENSG00000185198.12	PRSS57	0.01073	0.956226	0.97248	1	1	AML-MRC(1)_T	0	0
ENSG00000226137.5	BAIAP2-DT	0.01072	0.939461	0.9618	1	1	AML-MRC(1)_T	0	0
ENSG00000107262.26	BAG1	0.0107	0.884057	0.92778	1	1	AML-MRC(1)_T	0	1
ENSG00000162882.15	HAAO	0.01068	0.933896	0.95849	1	1	AML-MRC(1)_T	0	0
ENSG00000234059.1	CASKP1	0.01062	0.984455	0.99037	0.513513513513513	0.45240101095198	AML-MRC(1)_T	0	0
ENSG00000241571.2	ATP5F1AP7	0.01062	0.980059	0.98756	0.297297297297297	0.302443133951137	AML-MRC(1)_T	0	0
ENSG00000077097.15	TOP2B	0.01059	0.891631	0.93272	1	1	AML-MRC(1)_T	0	1
ENSG00000160193.12	WDR4	0.01056	0.907857	0.94224	1	1	AML-MRC(1)_T	0	0
ENSG00000258317.1		0.01053	0.931483	0.95691	1	0.999157540016849	AML-MRC(1)_T	0	0
ENSG00000167014.11	TERB2	0.01051	0.983253	0.98957	0.297297297297297	0.342881213142376	AML-MRC(1)_T	0	0
ENSG00000233668.1		0.01048	0.939582	0.96183	1	1	AML-MRC(1)_T	0	0
ENSG00000102738.8	MRPS31	0.01046	0.904112	0.93967	1	1	AML-MRC(1)_T	0	0
ENSG00000275449.1	MIR6859-2	0.01045	0.981076		0.243243243243243	0.277169334456613	AML-MRC(1)_T	0	0
ENSG00000168491.10	CCDC110	0.01038	0.975287	0.98458	0.621621621621622	0.623420387531592	AML-MRC(1)_T	0	0
ENSG00000147121.16	KRBOX4	0.01036	0.896755	0.93548	1	1	AML-MRC(1)_T	0	0
ENSG00000226668.5		0.01027	0.988532	0.99268	0.216216216216216	0.209772535804549	AML-MRC(1)_T	0	0
ENSG00000280422.1		0.01019	0.965422	0.97807	0.918918918918919	0.862679022746419	AML-MRC(1)_T	0	0
ENSG00000158467.16	AHCYL2	0.01013	0.913467	0.94565	1	1	AML-MRC(1)_T	0	0
ENSG00000228825.1	LAMTOR3P1	0.0101	0.984915	0.99069	0.243243243243243	0.245998315080034	AML-MRC(1)_T	0	0
ENSG00000235552.4	RPL6P27	0.01009	0.926796	0.9541	1	1	AML-MRC(1)_T	0	0
ENSG00000049768.16	FOXP3	0.01005	0.94526	0.96535	1	0.998315080033698	AML-MRC(1)_T	0	1
ENSG00000196967.11	ZNF585A	0.01005	0.921665	0.95117	1	0.999157540016849	AML-MRC(1)_T	0	1
ENSG00000281849.3		0.01005	0.947702	0.96722	1	0.979780960404381	AML-MRC(1)_T	0	0
ENSG00000198917.13	SPOUT1	0.00997	0.949337	0.96819	1	0.975568660488627	AML-MRC(1)_T	0	0
ENSG00000269765.2		0.00996	0.975447	0.98467	0.567567567567568	0.647851727042965	AML-MRC(1)_T	0	0
ENSG00000140450.9	ARRDC4	0.00995	0.946692	0.96629	1	1	AML-MRC(1)_T	0	0
ENSG00000240441.1	RPL17P38	0.00992	0.960328	0.97498	0.972972972972973	0.940185341196293	AML-MRC(1)_T	0	0
ENSG00000225400.1	RAB28P5	0.00989	0.958681	0.97419	0.945945945945946	0.923336141533277	AML-MRC(1)_T	0	0
ENSG00000272937.2	OR6U2P	0.00985	0.987909		0.162162162162162	0.175231676495366	AML-MRC(1)_T	0	0
ENSG00000086758.16	HUWE1	0.00983	0.872966	0.92134	1	1	AML-MRC(1)_T	0	0
ENSG00000264610.1	MIR4685	0.0098	0.967394	0.97927	0.702702702702703	0.764111204717776	AML-MRC(1)_T	0	0
ENSG00000197653.16	DNAH10	0.00975	0.959013	0.97432	1	1	AML-MRC(1)_T	0	0
ENSG00000005175.10	RPAP3	0.00973	0.888215	0.93038	1	1	AML-MRC(1)_T	0	0
ENSG00000238283.3	TBC1D3P1	0.00971	0.983528	0.98982	0.351351351351351	0.280539174389216	AML-MRC(1)_T	0	0
ENSG00000257884.2		0.00969	0.971873	0.98247	0.810810810810811	0.79949452401011	AML-MRC(1)_T	0	0
ENSG00000287808.1	DHX9-AS1	0.00967	0.921226	0.95095	1	1	AML-MRC(1)_T	0	0
ENSG00000149658.18	YTHDF1	0.00963	0.892698	0.93334	1	1	AML-MRC(1)_T	0	0
ENSG00000229990.3		0.00952	0.959811	0.97471	1	0.964616680707666	AML-MRC(1)_T	0	0
ENSG00000266072.1	MIR5693	0.00948	0.983861	0.98999	0.297297297297297	0.310867733782645	AML-MRC(1)_T	0	0
ENSG00000250473.1	DUTP7	0.00943	0.968759	0.98019	0.810810810810811	0.887110362257793	AML-MRC(1)_T	0	0
ENSG00000269194.1		0.00942	0.961189	0.97532	0.918918918918919	0.90480202190396	AML-MRC(1)_T	0	0
ENSG00000273004.1		0.00942	0.952307	0.96995	1	0.990732940185341	AML-MRC(1)_T	0	0
ENSG00000214544.7	GTF2IRD2P1	0.00935	0.952916	0.97031	1	0.993260320134794	AML-MRC(1)_T	0	0
ENSG00000236459.1	HNRNPA1P22	0.00934	0.970673	0.98174	0.837837837837838	0.8424599831508	AML-MRC(1)_T	0	0
ENSG00000280388.1		0.0093	0.948447	0.96767	1	0.996630160067397	AML-MRC(1)_T	0	0
ENSG00000156384.14	SFR1	0.00927	0.898377	0.93616	1	1	AML-MRC(1)_T	0	0
ENSG00000251473.2		0.00927	0.986439	0.9915	0.216216216216216	0.234203875315922	AML-MRC(1)_T	0	0
ENSG00000235489.4	DBF4P1	0.00925	0.959754	0.97471	1	0.969671440606571	AML-MRC(1)_T	0	0
ENSG00000165684.4	SNAPC4	0.00923	0.891066	0.93239	1	1	AML-MRC(1)_T	0	1
ENSG00000260070.1		0.00923	0.972642	0.98282	0.702702702702703	0.764111204717776	AML-MRC(1)_T	0	0
ENSG00000167702.13	KIFC2	0.00922	0.942427	0.96352	1	1	AML-MRC(1)_T	0	0
ENSG00000253965.1		0.00914	0.980619	0.98789	0.459459459459459	0.483572030328559	AML-MRC(1)_T	0	0
ENSG00000287507.1		0.00909	0.966216	0.9785	0.945945945945946	0.958719460825611	AML-MRC(1)_T	0	0
ENSG00000159958.7	TNFRSF13C	0.00908	0.965526	0.9781	1	1	AML-MRC(1)_T	0	0
ENSG00000092847.13	AGO1	0.00906	0.899458	0.93676	1	1	AML-MRC(1)_T	0	0
ENSG00000211667.3	IGLV3-12	0.00902	0.979738	0.98741	0.837837837837838	0.752316764953665	AML-MRC(1)_T	0	0
ENSG00000270194.1	GOLGA4-AS1	0.00896	0.940789	0.96268	1	0.999157540016849	AML-MRC(1)_T	0	0
ENSG00000279573.1		0.00895	0.960877	0.97515	1	0.991575400168492	AML-MRC(1)_T	0	0
ENSG00000260007.3		0.00894	0.943351	0.96409	1	0.998315080033698	AML-MRC(1)_T	0	0
ENSG00000100583.4	SAMD15	0.00893	0.942639	0.96364	1	0.999157540016849	AML-MRC(1)_T	0	0
ENSG00000140323.6	DISP2	0.00892	0.956059	0.97239	1	0.999157540016849	AML-MRC(1)_T	1	0
ENSG00000169302.16	STK32A	0.00889	0.988556	0.99268	0.243243243243243	0.2636899747262	AML-MRC(1)_T	0	0
ENSG00000155304.6	HSPA13	0.00888	0.935692	0.95937	1	1	AML-MRC(1)_T	1	0
ENSG00000155868.8	MED7	0.00887	0.909897	0.94359	1	1	AML-MRC(1)_T	0	0
ENSG00000241837.7	ATP5PO	0.00883	0.899661	0.93685	1	1	AML-MRC(1)_T	0	0
ENSG00000283084.1		0.00876	0.977033	0.98564	0.648648648648649	0.735467565290649	AML-MRC(1)_T	0	0
ENSG00000229161.2	TCP1P1	0.00875	0.963574	0.97683	0.945945945945946	0.980623420387532	AML-MRC(1)_T	0	0
ENSG00000165355.7	FBXO33	0.00869	0.945294	0.96535	1	1	AML-MRC(1)_T	0	0
ENSG00000252444.1	RNU6-344P	0.00869	0.98262	0.98913	0.594594594594595	0.566975568660489	AML-MRC(1)_T	0	0
ENSG00000151552.12	QDPR	0.00865	0.921872	0.95126	1	1	AML-MRC(1)_T	0	0
ENSG00000213849.3	RPL31P18	0.00865	0.969326	0.98063	0.864864864864865	0.924178601516428	AML-MRC(1)_T	0	0
ENSG00000155561.15	NUP205	0.00863	0.913378	0.94559	1	1	AML-MRC(1)_T	0	0
ENSG00000104964.15	TLE5	0.00859	0.910636	0.94385	1	1	AML-MRC(1)_T	0	1
ENSG00000186543.7	CROCCP5	0.00857	0.988067		0.216216216216216	0.20050547598989	AML-MRC(1)_T	0	0
ENSG00000100077.15	GRK3	0.00855	0.929603	0.95579	1	1	AML-MRC(1)_T	0	0
ENSG00000248155.1		0.00854	0.973957	0.98367	0.918918918918919	0.827295703454086	AML-MRC(1)_T	0	0
ENSG00000120457.12	KCNJ5	0.0085	0.97308	0.98314	1	0.977253580454928	AML-MRC(1)_T	0	0
ENSG00000100612.14	DHRS7	0.00845	0.908534	0.94272	1	1	AML-MRC(1)_T	0	0
ENSG00000178385.15	PLEKHM3	0.00841	0.918539	0.94901	1	1	AML-MRC(1)_T	0	0
ENSG00000229761.1	RPS20P1	0.00838	0.989322	0.99307	0.135135135135135	0.207245155855097	AML-MRC(1)_T	0	0
ENSG00000204371.11	EHMT2	0.00835	0.912011	0.94464	1	1	AML-MRC(1)_T	0	0
ENSG00000129696.13	TTI2	0.00833	0.916728	0.94778	1	1	AML-MRC(1)_T	0	0
ENSG00000203506.5	RBMS3-AS2	0.00832	0.989561	0.99321	0.27027027027027	0.325189553496209	AML-MRC(1)_T	0	0
ENSG00000147316.13	MCPH1	0.0083	0.903091	0.93898	1	1	AML-MRC(1)_T	0	0
ENSG00000226359.1	ACTG1P24	0.00827	0.948946	0.96791	1	0.98989048020219	AML-MRC(1)_T	0	0
ENSG00000242697.2	RPL5P12	0.00823	0.952742	0.97019	1	1	AML-MRC(1)_T	0	0
ENSG00000242802.9	AP5Z1	0.00822	0.915848	0.9471	1	1	AML-MRC(1)_T	0	1
ENSG00000001497.18	LAS1L	0.0082	0.881631	0.92637	1	1	AML-MRC(1)_T	0	0
ENSG00000218965.1	NACAP7	0.00818	0.980628	0.98789	0.513513513513513	0.523167649536647	AML-MRC(1)_T	0	0
ENSG00000231683.6		0.00815	0.990473		0.162162162162162	0.177759056444819	AML-MRC(1)_T	0	0
ENSG00000249240.2		0.00814	0.982451	0.98905	0.594594594594595	0.607413647851727	AML-MRC(1)_T	0	0
ENSG00000141446.11	ESCO1	0.00813	0.932087	0.95726	1	1	AML-MRC(1)_T	0	0
ENSG00000183741.12	CBX6	0.00811	0.951676	0.96968	1	1	AML-MRC(1)_T	0	0
ENSG00000089154.11	GCN1	0.00808	0.896318	0.93533	1	1	AML-MRC(1)_T	0	0
ENSG00000180535.4	BHLHA15	0.00804	0.972202	0.98269	1	0.987363100252738	AML-MRC(1)_T	0	1
ENSG00000222337.1	RN7SKP225	0.00804	0.987347	0.99196	0.216216216216216	0.267902274641954	AML-MRC(1)_T	0	0
ENSG00000282949.1	PCMTD1P7	0.00795	0.985271	0.99098	0.297297297297297	0.341196293176074	AML-MRC(1)_T	0	0
ENSG00000234617.2	SNRK-AS1	0.00794	0.950546	0.9689	1	0.998315080033698	AML-MRC(1)_T	0	0
ENSG00000238247.2	RDXP3	0.00793	0.979046	0.98702	0.567567567567568	0.700084245998315	AML-MRC(1)_T	0	0
ENSG00000168014.17	C2CD3	0.00789	0.893648	0.93381	1	1	AML-MRC(1)_T	0	0
ENSG00000114030.13	KPNA1	0.00786	0.909299	0.94335	1	1	AML-MRC(1)_T	0	0
ENSG00000143107.10	FNDC7	0.00781	0.978098	0.98647	0.918918918918919	0.910699241786015	AML-MRC(1)_T	0	0
ENSG00000261369.1		0.00779	0.977595	0.98606	0.891891891891892	0.8424599831508	AML-MRC(1)_T	0	0
ENSG00000249798.1	HSD3BP3	0.00777	0.988213	0.99258	0.27027027027027	0.278854254422915	AML-MRC(1)_T	0	0
ENSG00000249506.3	ZEB2P1	0.00776	0.972993	0.98312	0.891891891891892	0.889637742207245	AML-MRC(1)_T	0	0
ENSG00000242066.3	RN7SL214P	0.00773	0.990642		0.108108108108108	0.176916596461668	AML-MRC(1)_T	0	0
ENSG00000182858.14	ALG12	0.00764	0.893628	0.93381	1	1	AML-MRC(1)_T	0	0
ENSG00000258511.1	LINC02295	0.00758	0.986065	0.99127	0.432432432432432	0.486941870261163	AML-MRC(1)_T	0	0
ENSG00000259107.2	LINC00911	0.00756	0.988668	0.99268	0.27027027027027	0.33698399326032	AML-MRC(1)_T	0	0
ENSG00000228174.7		0.0075	0.988045	0.99246	0.378378378378378	0.513900589721988	AML-MRC(1)_T	0	0
ENSG00000267370.1		0.0075	0.958073	0.97373	1	0.992417860151643	AML-MRC(1)_T	0	0
ENSG00000104142.11	VPS18	0.00747	0.932016	0.95723	1	1	AML-MRC(1)_T	0	0
ENSG00000175073.8	VCPIP1	0.00745	0.948139	0.96751	1	1	AML-MRC(1)_T	0	0
ENSG00000197275.14	RAD54B	0.00743	0.961429	0.97547	1	0.994102780117944	AML-MRC(1)_T	0	0
ENSG00000196465.10	MYL6B	0.00741	0.937752	0.96057	1	1	AML-MRC(1)_T	1	0
ENSG00000211796.1	TRAV16	0.00734	0.980548	0.98789	0.783783783783784	0.790227464195451	AML-MRC(1)_T	0	0
ENSG00000131023.13	LATS1	0.0073	0.918042	0.94874	1	1	AML-MRC(1)_T	0	0
ENSG00000254887.1	POU2F2-AS1	0.0073	0.965946	0.97837	1	0.994945240101095	AML-MRC(1)_T	0	0
ENSG00000206980.1	RNU6-662P	0.00726	0.990135		0.216216216216216	0.197135636057287	AML-MRC(1)_T	0	0
ENSG00000248643.5	RBM14-RBM4	0.00723	0.961994	0.97588	1	0.999157540016849	AML-MRC(1)_T	0	0
ENSG00000161714.12	PLCD3	0.00721	0.962389	0.97616	1	1	AML-MRC(1)_T	0	0
ENSG00000117862.13	TXNDC12	0.00718	0.909816	0.94359	1	1	AML-MRC(1)_T	0	0
ENSG00000169105.8	CHST14	0.00718	0.939558	0.96183	1	1	AML-MRC(1)_T	0	0
ENSG00000168036.18	CTNNB1	0.00717	0.951819	0.96974	1	1	AML-MRC(1)_T	0	1
ENSG00000271147.8	ARMCX5-GPRASP2	0.00715	0.948531	0.96771	1	0.999157540016849	AML-MRC(1)_T	0	0
ENSG00000272028.1	RNU6-87P	0.00714	0.98437	0.99036	0.648648648648649	0.543386689132266	AML-MRC(1)_T	0	0
ENSG00000216412.4	RPL12P2	0.0071	0.981212	0.98817	0.702702702702703	0.704296545914069	AML-MRC(1)_T	0	0
ENSG00000267033.1		0.00704	0.968304	0.97983	1	0.972198820556024	AML-MRC(1)_T	0	0
ENSG00000108960.9	MMD	0.00698	0.953703	0.97095	1	1	AML-MRC(1)_T	0	0
ENSG00000259642.2	ST20-AS1	0.00698	0.945383	0.96535	1	1	AML-MRC(1)_T	0	0
ENSG00000100483.14	VCPKMT	0.00692	0.941481	0.96294	1	1	AML-MRC(1)_T	0	0
ENSG00000176014.13	TUBB6	0.00688	0.967923	0.97949	1	1	AML-MRC(1)_T	1	0
ENSG00000267264.1		0.00688	0.956114	0.97242	1	0.992417860151643	AML-MRC(1)_T	0	0
ENSG00000132436.11	FIGNL1	0.0067	0.958088	0.97373	1	0.999157540016849	AML-MRC(1)_T	0	0
ENSG00000100519.12	PSMC6	0.00669	0.924395	0.95275	1	1	AML-MRC(1)_T	0	0
ENSG00000205323.9	SARNP	0.00669	0.968551	0.98	1	0.996630160067397	AML-MRC(1)_T	0	0
ENSG00000211790.2	TRAV8-4	0.00669	0.981426	0.98834	0.891891891891892	0.847514743049705	AML-MRC(1)_T	0	0
ENSG00000238082.1	NUDCP2	0.00667	0.958243	0.97386	1	0.997472620050548	AML-MRC(1)_T	0	0
ENSG00000066422.5	ZBTB11	0.00666	0.948047	0.96751	1	1	AML-MRC(1)_T	0	1
ENSG00000234369.1	TATDN1P1	0.00666	0.970896	0.98187	1	0.993260320134794	AML-MRC(1)_T	0	0
ENSG00000013374.16	NUB1	0.00665	0.915709	0.94701	1	1	AML-MRC(1)_T	0	0
ENSG00000163933.10	RFT1	0.00662	0.934463	0.95874	1	1	AML-MRC(1)_T	0	0
ENSG00000270166.1		0.00661	0.991666		0.189189189189189	0.187026116259478	AML-MRC(1)_T	0	0
ENSG00000156256.15	USP16	0.00654	0.95393	0.97103	1	1	AML-MRC(1)_T	0	0
ENSG00000198089.16	SFI1	0.00643	0.936174	0.95959	1	1	AML-MRC(1)_T	0	0
ENSG00000103495.14	MAZ	0.00631	0.936311	0.95967	1	1	AML-MRC(1)_T	0	1
ENSG00000125450.11	NUP85	0.00624	0.922288	0.9515	1	1	AML-MRC(1)_T	0	0
ENSG00000243455.3	RPS18P13	0.00622	0.979093	0.98703	0.810810810810811	0.870261162594777	AML-MRC(1)_T	0	0
ENSG00000113194.13	FAF2	0.00613	0.937174	0.96023	1	1	AML-MRC(1)_T	0	0
ENSG00000251922.1		0.00609	0.986902	0.99163	0.540540540540541	0.593091828138163	AML-MRC(1)_T	0	0
ENSG00000124209.4	RAB22A	0.00608	0.941975	0.96323	1	1	AML-MRC(1)_T	0	0
ENSG00000266541.1		0.00605	0.976845	0.9855	0.918918918918919	0.954507160909857	AML-MRC(1)_T	0	0
ENSG00000266975.1	FARSA-AS1	0.00603	0.971898	0.98248	0.918918918918919	0.963774220724516	AML-MRC(1)_T	0	0
ENSG00000268144.1	NIFKP6	0.00603	0.984862	0.99069	0.567567567567568	0.613310867733783	AML-MRC(1)_T	0	0
ENSG00000156738.18	MS4A1	0.00601	0.978675	0.98682	1	0.999157540016849	AML-MRC(1)_T	1	0
ENSG00000230166.1	RPL35AP24	0.006	0.98385	0.98999	0.72972972972973	0.644481887110362	AML-MRC(1)_T	0	0
ENSG00000264028.2	RN7SL744P	0.006	0.988669	0.99268	0.351351351351351	0.343723673125527	AML-MRC(1)_T	0	0
ENSG00000117133.11	RPF1	0.00596	0.931495	0.95691	1	1	AML-MRC(1)_T	0	0
ENSG00000144455.14	SUMF1	0.00596	0.944002	0.96456	1	1	AML-MRC(1)_T	1	0
ENSG00000165526.9	RPUSD4	0.00595	0.928372	0.95499	1	1	AML-MRC(1)_T	0	0
ENSG00000244677.3	RN7SL706P	0.00594	0.988315	0.99266	0.432432432432432	0.488626790227464	AML-MRC(1)_T	0	0
ENSG00000187135.7	VSTM2B	0.00593	0.991357	0.99446	0.189189189189189	0.283066554338669	AML-MRC(1)_T	0	0
ENSG00000105221.18	AKT2	0.00591	0.914494	0.9462	1	1	AML-MRC(1)_T	0	0
ENSG00000166483.11	WEE1	0.0059	0.965042	0.97782	1	1	AML-MRC(1)_T	0	0
ENSG00000188152.13	NUTM2G	0.0059	0.964422	0.97736	1	0.996630160067397	AML-MRC(1)_T	0	0
ENSG00000242612.7	DECR2	0.00588	0.949671	0.96846	1	1	AML-MRC(1)_T	0	0
ENSG00000023902.14	PLEKHO1	0.00587	0.960577	0.97508	1	1	AML-MRC(1)_T	0	0
ENSG00000264168.2	MTND1P15	0.00583	0.991343	0.99446	0.27027027027027	0.309182813816344	AML-MRC(1)_T	0	0
ENSG00000286095.1	SPEGNB	0.00582	0.987727	0.99226	0.486486486486487	0.428812131423757	AML-MRC(1)_T	0	0
ENSG00000272940.1		0.0058	0.979407	0.98717	0.864864864864865	0.862679022746419	AML-MRC(1)_T	0	0
ENSG00000025796.14	SEC63	0.00574	0.934795	0.95894	1	1	AML-MRC(1)_T	0	0
ENSG00000229022.1	RPL6P3	0.00573	0.971631	0.98233	0.972972972972973	0.995787700084246	AML-MRC(1)_T	0	0
ENSG00000076513.17	ANKRD13A	0.00562	0.92655	0.95398	1	1	AML-MRC(1)_T	0	0
ENSG00000220842.6	RPL21P16	0.00561	0.976013	0.98493	1	1	AML-MRC(1)_T	0	0
ENSG00000203489.3	HMGB1P39	0.00558	0.986044	0.99127	0.675675675675676	0.68407750631845	AML-MRC(1)_T	0	0
ENSG00000254917.1	OR7E15P	0.00535	0.993466		0.216216216216216	0.187868576242628	AML-MRC(1)_T	0	0
ENSG00000161813.22	LARP4	0.00523	0.943989	0.96456	1	1	AML-MRC(1)_T	0	1
ENSG00000236499.2	LINC00896	0.00518	0.979962	0.98751	1	0.972198820556024	AML-MRC(1)_T	0	0
ENSG00000068615.19	REEP1	0.00516	0.982726	0.98921	0.972972972972973	0.931760741364785	AML-MRC(1)_T	0	0
ENSG00000207967.1	MIR620	0.00512	0.994937	0.99682	0.216216216216216	0.315080033698399	AML-MRC(1)_T	0	0
ENSG00000256464.1	YWHABP2	0.0051	0.974596	0.9841	1	0.993260320134794	AML-MRC(1)_T	0	0
ENSG00000230425.1	RSU1P1	0.00506	0.990018	0.99346	0.432432432432432	0.489469250210615	AML-MRC(1)_T	0	0
ENSG00000225313.5		0.00503	0.974724	0.98415	1	1	AML-MRC(1)_T	0	0
ENSG00000235378.2	MRPS10P1	0.00498	0.99315		0.216216216216216	0.209772535804549	AML-MRC(1)_T	0	0
ENSG00000107771.17	CCSER2	0.00497	0.958807	0.97427	1	1	AML-MRC(1)_T	0	0
ENSG00000167522.16	ANKRD11	0.00497	0.935086	0.95903	1	1	AML-MRC(1)_T	0	0
ENSG00000225092.2		0.00495	0.978598	0.9868	1	0.994945240101095	AML-MRC(1)_T	0	0
ENSG00000198742.10	SMURF1	0.00494	0.972044	0.9826	1	1	AML-MRC(1)_T	0	0
ENSG00000065308.5	TRAM2	0.00492	0.955234	0.97193	1	1	AML-MRC(1)_T	0	0
ENSG00000231929.2	HMGB3P31	0.00492	0.992935		0.162162162162162	0.209772535804549	AML-MRC(1)_T	0	0
ENSG00000268186.1	ZNF114-AS1	0.00489	0.989088	0.9929	0.621621621621622	0.629317607413648	AML-MRC(1)_T	0	0
ENSG00000177595.18	PIDD1	0.00487	0.950599	0.96892	1	1	AML-MRC(1)_T	0	1
ENSG00000132819.17	RBM38	0.0048	0.97929	0.98712	1	1	AML-MRC(1)_T	0	0
ENSG00000273687.1		0.0048	0.976085	0.98497	1	0.984835720303286	AML-MRC(1)_T	0	0
ENSG00000237499.7	WAKMAR2	0.00473	0.978159	0.98647	1	1	AML-MRC(1)_T	0	0
ENSG00000287706.1		0.00473	0.991826	0.99476	0.216216216216216	0.30497051390059	AML-MRC(1)_T	0	0
ENSG00000205231.1	TTLL10-AS1	0.00468	0.988429	0.99268	0.810810810810811	0.844144903117102	AML-MRC(1)_T	0	0
ENSG00000253330.1		0.00467	0.975425	0.98467	1	0.998315080033698	AML-MRC(1)_T	0	0
ENSG00000196199.14	MPHOSPH8	0.00459	0.956516	0.97268	1	1	AML-MRC(1)_T	0	0
ENSG00000057608.17	GDI2	0.00457	0.951549	0.96959	1	1	AML-MRC(1)_T	0	0
ENSG00000183255.12	PTTG1IP	0.00457	0.952288	0.96995	1	1	AML-MRC(1)_T	1	0
ENSG00000236475.1	TRIM26BP	0.00455	0.98982	0.9933	0.540540540540541	0.585509688289806	AML-MRC(1)_T	0	0
ENSG00000066855.16	MTFR1	0.00453	0.958628	0.97416	1	1	AML-MRC(1)_T	0	0
ENSG00000168488.18	ATXN2L	0.00452	0.940482	0.96251	1	1	AML-MRC(1)_T	0	0
ENSG00000135829.17	DHX9	0.00447	0.951195	0.9693	1	1	AML-MRC(1)_T	0	0
ENSG00000254500.1	RANP3	0.00447	0.982528	0.98906	0.945945945945946	0.891322662173547	AML-MRC(1)_T	0	0
ENSG00000105939.13	ZC3HAV1	0.00444	0.961088	0.97528	1	1	AML-MRC(1)_T	1	1
ENSG00000219409.2		0.00441	0.990503	0.99382	0.486486486486487	0.561078348778433	AML-MRC(1)_T	0	0
ENSG00000227854.1		0.00441	0.986559	0.99157	0.783783783783784	0.872788542544229	AML-MRC(1)_T	0	0
ENSG00000214019.2	RBM39P1	0.00433	0.97717	0.98575	1	0.999157540016849	AML-MRC(1)_T	0	0
ENSG00000212259.1	RNU6-308P	0.00429	0.990198	0.99356	0.567567567567568	0.558550968828981	AML-MRC(1)_T	0	0
ENSG00000204568.12	MRPS18B	0.00426	0.961027	0.97525	1	1	AML-MRC(1)_T	0	0
ENSG00000236440.1	COPRSP1	0.00415	0.993245		0.216216216216216	0.251053074978938	AML-MRC(1)_T	0	0
ENSG00000282527.1		0.00415	0.994764		0.216216216216216	0.187868576242628	AML-MRC(1)_T	0	0
ENSG00000148297.16	MED22	0.00413	0.951033	0.96916	1	1	AML-MRC(1)_T	0	0
ENSG00000287030.1		0.00406	0.985674	0.99118	0.837837837837838	0.900589721988206	AML-MRC(1)_T	0	0
ENSG00000226789.1	WBP11P2	0.00405	0.983199	0.98954	0.918918918918919	0.943555181128896	AML-MRC(1)_T	0	0
ENSG00000240305.1	RPL6P26	0.004	0.981807	0.98862	0.918918918918919	0.930918281381634	AML-MRC(1)_T	0	0
ENSG00000181544.15	FANCB	0.00393	0.968357	0.97985	1	1	AML-MRC(1)_T	0	0
ENSG00000100600.15	LGMN	0.00392	0.985657	0.99118	1	1	AML-MRC(1)_T	1	0
ENSG00000124587.14	PEX6	0.00391	0.96842	0.97989	1	1	AML-MRC(1)_T	0	0
ENSG00000150873.12	C2orf50	0.00388	0.985794	0.99119	1	0.992417860151643	AML-MRC(1)_T	0	0
ENSG00000144199.12	FAHD2B	0.00382	0.9745	0.98402	1	1	AML-MRC(1)_T	0	0
ENSG00000164556.7	FAM183BP	0.00377	0.988335	0.99266	0.972972972972973	0.984835720303286	AML-MRC(1)_T	0	0
ENSG00000055732.13	MCOLN3	0.00375	0.991558	0.99459	0.918918918918919	0.857624262847515	AML-MRC(1)_T	0	0
ENSG00000000419.13	DPM1	0.00374	0.955586	0.97213	1	1	AML-MRC(1)_T	0	0
ENSG00000251536.2		0.00373	0.995357		0.216216216216216	0.18955349620893	AML-MRC(1)_T	0	0
ENSG00000241461.3	RN7SL182P	0.00366	0.98976	0.99329	0.837837837837838	0.860994102780118	AML-MRC(1)_T	0	0
ENSG00000160803.8	UBQLN4	0.00364	0.963399	0.97669	1	1	AML-MRC(1)_T	0	0
ENSG00000270767.1		0.00364	0.99476		0.189189189189189	0.196293176074136	AML-MRC(1)_T	0	0
ENSG00000181638.20	ZFP41	0.00363	0.971395	0.98213	1	1	AML-MRC(1)_T	0	1
ENSG00000269119.1	HNRNPA1P52	0.00357	0.986727	0.99162	0.972972972972973	0.988205560235889	AML-MRC(1)_T	0	0
ENSG00000148358.20	GPR107	0.0035	0.954078	0.97116	1	1	AML-MRC(1)_T	1	0
ENSG00000197226.13	TBC1D9B	0.00346	0.957804	0.97354	1	1	AML-MRC(1)_T	0	0
ENSG00000267698.1		0.00337	0.98175	0.98859	0.972972972972973	0.975568660488627	AML-MRC(1)_T	0	0
ENSG00000242659.1		0.00335	0.985842	0.99119	0.972972972972973	0.974726200505476	AML-MRC(1)_T	0	0
ENSG00000285877.1		0.00335	0.981885	0.98865	1	0.994945240101095	AML-MRC(1)_T	0	0
ENSG00000272293.1		0.00326	0.996339		0.162162162162162	0.167649536647009	AML-MRC(1)_T	0	0
ENSG00000176681.14	LRRC37A	0.00325	0.9786	0.9868	1	1	AML-MRC(1)_T	0	0
ENSG00000132952.12	USPL1	0.0032	0.975151	0.98449	1	1	AML-MRC(1)_T	0	0
ENSG00000212206.1		0.0032	0.992548	0.99515	0.621621621621622	0.562763268744735	AML-MRC(1)_T	0	0
ENSG00000152234.16	ATP5F1A	0.00319	0.955597	0.97213	1	1	AML-MRC(1)_T	0	0
ENSG00000182552.15	RWDD4	0.00318	0.952732	0.97019	1	1	AML-MRC(1)_T	0	0
ENSG00000270665.1	HNRNPA1P67	0.00314	0.989105	0.9929	0.891891891891892	0.898062342038753	AML-MRC(1)_T	0	0
ENSG00000074317.11	SNCB	0.00307	0.994937	0.99682	0.243243243243243	0.315080033698399	AML-MRC(1)_T	0	0
ENSG00000279490.1		0.00306	0.990731	0.994	0.891891891891892	0.837405223251895	AML-MRC(1)_T	0	0
ENSG00000014824.14	SLC30A9	0.00298	0.96431	0.9773	1	1	AML-MRC(1)_T	0	1
ENSG00000204165.6	CXorf65	0.00296	0.987787	0.99226	0.972972972972973	0.893850042122999	AML-MRC(1)_T	0	0
ENSG00000225017.1		0.00294	0.992472	0.9951	0.72972972972973	0.748104465037911	AML-MRC(1)_T	0	0
ENSG00000275381.1		0.00294	0.990125	0.99351	0.837837837837838	0.811288963774221	AML-MRC(1)_T	0	0
ENSG00000253103.2	LINC01609	0.00292	0.996814		0.162162162162162	0.165122156697557	AML-MRC(1)_T	0	0
ENSG00000211581.1	MIR765	0.0029	0.992314	0.99499	0.540540540540541	0.669755686604886	AML-MRC(1)_T	0	0
ENSG00000241169.1		0.00284	0.990873	0.99411	0.837837837837838	0.903117101937658	AML-MRC(1)_T	0	0
ENSG00000211891.6	IGHE	0.00283	0.993001	0.99551	0.945945945945946	0.93681550126369	AML-MRC(1)_T	0	0
ENSG00000260165.1		0.00277	0.993813	0.99601	0.405405405405405	0.511373209772536	AML-MRC(1)_T	0	0
ENSG00000181458.10	TMEM45A	0.00274	0.993123	0.99553	0.891891891891892	0.95787700084246	AML-MRC(1)_T	0	0
ENSG00000280434.1		0.00274	0.986054	0.99127	1	1	AML-MRC(1)_T	0	0
ENSG00000159761.15	C16orf86	0.00271	0.978302	0.98658	1	1	AML-MRC(1)_T	0	0
ENSG00000203879.12	GDI1	0.0027	0.970773	0.98179	1	1	AML-MRC(1)_T	0	0
ENSG00000255647.3		0.00268	0.989941	0.9934	0.864864864864865	0.931760741364785	AML-MRC(1)_T	0	0
ENSG00000164970.15	FAM219A	0.00265	0.975659	0.9847	1	1	AML-MRC(1)_T	0	0
ENSG00000119471.15	HSDL2	0.0026	0.978813	0.98691	1	1	AML-MRC(1)_T	0	0
ENSG00000201592.1		0.00257	0.98947	0.99319	1	0.96798652064027	AML-MRC(1)_T	0	0
ENSG00000204923.4	FBXO48	0.00257	0.979763	0.98741	1	1	AML-MRC(1)_T	0	0
ENSG00000107263.18	RAPGEF1	0.00255	0.978985	0.987	1	1	AML-MRC(1)_T	0	0
ENSG00000095319.14	NUP188	0.00252	0.965618	0.97814	1	1	AML-MRC(1)_T	0	0
ENSG00000160256.13	SLX9	0.00248	0.979231	0.98711	1	1	AML-MRC(1)_T	0	0
ENSG00000010017.13	RANBP9	0.00235	0.97652	0.98527	1	1	AML-MRC(1)_T	0	0
ENSG00000258643.6	BCL2L2-PABPN1	0.00227	0.988738	0.99272	1	0.973883740522325	AML-MRC(1)_T	0	0
ENSG00000008128.23	CDK11A	0.00226	0.985796	0.99119	1	1	AML-MRC(1)_T	0	0
ENSG00000271072.1	PHB1P20	0.00205	0.994583	0.99658	0.675675675675676	0.698399326032013	AML-MRC(1)_T	0	0
ENSG00000225921.7	NOL7	0.00204	0.97012	0.98135	1	1	AML-MRC(1)_T	0	0
ENSG00000279583.1		0.002	0.986673	0.99162	1	1	AML-MRC(1)_T	0	0
ENSG00000226126.2	PSMC1P12	0.00194	0.995058	0.99687	0.594594594594595	0.643639427127211	AML-MRC(1)_T	0	0
ENSG00000182612.10	TSPAN10	0.00185	0.99232	0.99499	1	0.990732940185341	AML-MRC(1)_T	0	0
ENSG00000086570.12	FAT2	0.00184	0.992311	0.99499	1	0.991575400168492	AML-MRC(1)_T	0	0
ENSG00000243099.1	RPL17P27	0.00183	0.995306	0.99709	0.648648648648649	0.772535804549284	AML-MRC(1)_T	0	0
ENSG00000183576.13	SETD3	0.0018	0.974898	0.98428	1	1	AML-MRC(1)_T	0	0
ENSG00000186132.15	C2orf76	0.0018	0.9831	0.98949	1	1	AML-MRC(1)_T	0	0
ENSG00000138078.16	PREPL	0.00178	0.98915	0.99292	1	1	AML-MRC(1)_T	0	0
ENSG00000186166.9	CENATAC	0.00175	0.985862	0.99119	1	1	AML-MRC(1)_T	0	0
ENSG00000226660.2	TRBV2	0.00174	0.994583	0.99658	1	0.946082561078349	AML-MRC(1)_T	0	0
ENSG00000109118.14	PHF12	0.00169	0.984422	0.99036	1	1	AML-MRC(1)_T	0	0
ENSG00000174946.7	GPR171	0.00168	0.994511	0.99658	1	0.987363100252738	AML-MRC(1)_T	0	0
ENSG00000279791.1		0.00161	0.99471	0.99666	0.891891891891892	0.823925863521483	AML-MRC(1)_T	0	0
ENSG00000143162.9	CREG1	0.00158	0.985437	0.99107	1	1	AML-MRC(1)_T	1	1
ENSG00000240721.2	RPS4XP15	0.00153	0.99832		0.135135135135135	0.171019376579612	AML-MRC(1)_T	0	0
ENSG00000167920.10	KRT10-AS1	0.00152	0.99307	0.99551	1	0.994945240101095	AML-MRC(1)_T	0	0
ENSG00000196152.10	ZNF79	0.00152	0.986066	0.99127	1	1	AML-MRC(1)_T	0	1
ENSG00000174332.5	GLIS1	0.00143	0.997012	0.99817	0.567567567567568	0.593934288121314	AML-MRC(1)_T	0	1
ENSG00000267032.1		0.00143	0.997057	0.99818	0.540540540540541	0.501263689974726	AML-MRC(1)_T	0	0
ENSG00000155636.15	RBM45	0.00142	0.980929	0.98803	1	1	AML-MRC(1)_T	0	0
ENSG00000140691.18	ARMC5	0.00141	0.991072	0.99425	1	1	AML-MRC(1)_T	0	0
ENSG00000145861.9	C1QTNF2	0.0014	0.996832	0.99806	0.675675675675676	0.721145745577085	AML-MRC(1)_T	1	0
ENSG00000235836.1	KIF3AP1	0.00136	0.998417		0.162162162162162	0.186183656276327	AML-MRC(1)_T	0	0
ENSG00000103064.15	SLC7A6	0.00133	0.988065	0.99246	1	1	AML-MRC(1)_T	0	0
ENSG00000254329.1	IGHVII-60-1	0.00131	0.997789	0.99859	0.378378378378378	0.423757371524853	AML-MRC(1)_T	0	0
ENSG00000151247.12	EIF4E	0.00123	0.986595	0.99157	1	1	AML-MRC(1)_T	0	0
ENSG00000198862.14	LTN1	0.00122	0.989699	0.99327	1	1	AML-MRC(1)_T	0	1
ENSG00000251192.7	ZNF674	0.00113	0.990682	0.99398	1	1	AML-MRC(1)_T	0	1
ENSG00000288598.1		0.00113	0.993607	0.99592	1	0.994945240101095	AML-MRC(1)_T	0	0
ENSG00000143436.11	MRPL9	0.00108	0.985631	0.99118	1	1	AML-MRC(1)_T	0	0
ENSG00000047056.16	WDR37	0.00103	0.989497	0.9932	1	1	AML-MRC(1)_T	0	0
ENSG00000222030.1	LINC01793	0.00102	0.998885	0.9993	0.243243243243243	0.20050547598989	AML-MRC(1)_T	0	0
ENSG00000261239.6	ANKRD26P1	0.001	0.998139	0.99884	0.405405405405405	0.433024431339511	AML-MRC(1)_T	0	0
ENSG00000187260.16	WDR86	0.00094	0.997135	0.99822	1	0.996630160067397	AML-MRC(1)_T	0	0
ENSG00000274505.1		0.00094	0.99696	0.99817	0.891891891891892	0.844144903117102	AML-MRC(1)_T	0	0
ENSG00000131373.15	HACL1	0.00093	0.987792	0.99226	1	1	AML-MRC(1)_T	0	0
ENSG00000269318.1		0.00088	0.994986	0.99684	1	0.992417860151643	AML-MRC(1)_T	0	0
ENSG00000231090.2	MIR4422HG	0.00085	0.997779	0.99859	0.702702702702703	0.704296545914069	AML-MRC(1)_T	0	0
ENSG00000113648.16	MACROH2A1	0.00083	0.992042	0.99488	1	1	AML-MRC(1)_T	0	0
ENSG00000181191.12	PJA1	0.00077	0.993024	0.99551	1	1	AML-MRC(1)_T	0	0
ENSG00000170340.11	B3GNT2	0.00076	0.994818	0.99675	1	1	AML-MRC(1)_T	1	0
ENSG00000140374.16	ETFA	0.00069	0.991233	0.99439	1	1	AML-MRC(1)_T	0	0
ENSG00000176318.8	FOXN3P1	0.00069	0.997988	0.99871	0.810810810810811	0.798652064026959	AML-MRC(1)_T	0	0
ENSG00000143321.19	HDGF	0.00066	0.992964	0.99551	1	1	AML-MRC(1)_T	0	0
ENSG00000228532.4	SUMO2P21	0.00063	0.99571	0.99738	0.972972972972973	0.996630160067397	AML-MRC(1)_T	0	0
ENSG00000177752.14	YIPF7	0.00062	0.998488	0.99907	0.648648648648649	0.567818028643639	AML-MRC(1)_T	0	0
ENSG00000253174.2		0.00062	0.997647	0.99852	0.918918918918919	0.868576242628475	AML-MRC(1)_T	0	0
ENSG00000265185.6	SNORD3B-1	0.00056	0.998703	0.99919	0.945945945945946	0.953664700926706	AML-MRC(1)_T	0	0
ENSG00000181135.16	ZNF707	0.00055	0.994654	0.99663	1	1	AML-MRC(1)_T	0	1
ENSG00000233839.1		0.00049	0.998655	0.99919	0.810810810810811	0.772535804549284	AML-MRC(1)_T	0	0
ENSG00000271916.1		0.00046	0.999122	0.99944	0.459459459459459	0.403538331929233	AML-MRC(1)_T	0	0
ENSG00000167280.17	ENGASE	0.00042	0.996583	0.99802	1	1	AML-MRC(1)_T	0	0
ENSG00000204227.5	RING1	0.00037	0.995422	0.99717	1	1	AML-MRC(1)_T	0	1
ENSG00000101158.15	NELFCD	0.00036	0.993799	0.99601	1	1	AML-MRC(1)_T	0	0
ENSG00000254285.3	KRT8P3	0.00035	0.998681	0.99919	0.918918918918919	0.929233361415333	AML-MRC(1)_T	0	0
ENSG00000134376.16	CRB1	0.00034	0.999034	0.9994	0.945945945945946	0.889637742207245	AML-MRC(1)_T	0	0
ENSG00000237296.9	SMG1P1	0.00031	0.998203	0.99888	1	1	AML-MRC(1)_T	0	0
ENSG00000243864.1	RPS3AP50	0.00029	0.99959	0.99975	0.243243243243243	0.329401853411963	AML-MRC(1)_T	0	0
ENSG00000161960.16	EIF4A1	0.00027	0.998331	0.99894	1	1	AML-MRC(1)_T	0	0
ENSG00000273559.5	CWC25	0.00025	0.99829	0.99892	1	1	AML-MRC(1)_T	0	0
ENSG00000200254.1	RNU6-536P	0.00021	0.999628	0.99975	0.405405405405405	0.352148272957035	AML-MRC(1)_T	0	0
ENSG00000270326.1	SMIM15P2	0.00021	0.999631	0.99975	0.378378378378378	0.361415332771693	AML-MRC(1)_T	0	0
ENSG00000261043.5		0.00017	0.99971	0.99978	0.189189189189189	0.305812973883741	AML-MRC(1)_T	0	0
ENSG00000139842.15	CUL4A	0.00014	0.997738	0.99858	1	1	AML-MRC(1)_T	0	1
ENSG00000235169.11	SMIM1	0.00013	0.999547	0.99974	1	0.997472620050548	AML-MRC(1)_T	0	0
ENSG00000170471.15	RALGAPB	3e-05	0.99969	0.99978	1	1	AML-MRC(1)_T	0	0
ENSG00000267244.5		3e-05	0.999808	0.99982	1	1	AML-MRC(1)_T	0	0
ENSG00000174579.4	MSL2	-9e-05	0.999254	0.99954	1	1	AML-MRC(1)_T	0	0
ENSG00000286882.1		-9e-05	0.99975	0.9998	0.783783783783784	0.766638584667228	AML-MRC(1)_T	0	0
ENSG00000258578.2		-0.0001	0.999817	0.99982	0.243243243243243	0.300758213984836	AML-MRC(1)_T	0	0
ENSG00000167548.16	KMT2D	-0.00013	0.998749	0.99921	1	1	AML-MRC(1)_T	0	1
ENSG00000204624.8	DISP3	-0.00018	0.999478	0.9997	0.945945945945946	0.919123841617523	AML-MRC(1)_T	0	1
ENSG00000204822.7	MRPL53	-0.00019	0.999738		0.189189189189189	0.197978096040438	AML-MRC(1)_T	0	0
ENSG00000196390.6		-0.00023	0.999653		0.216216216216216	0.219882055602359	AML-MRC(1)_T	0	0
ENSG00000120875.9	DUSP4	-0.00026	0.999311	0.99958	1	0.999157540016849	AML-MRC(1)_T	0	0
ENSG00000156639.12	ZFAND3	-0.00027	0.997316	0.99831	1	1	AML-MRC(1)_T	0	0
ENSG00000100239.16	PPP6R2	-0.0003	0.995553	0.99724	1	1	AML-MRC(1)_T	0	0
ENSG00000184515.11	BEX5	-0.00034	0.999086	0.99942	0.918918918918919	0.917438921651222	AML-MRC(1)_T	0	0
ENSG00000137700.18	SLC37A4	-0.00039	0.99721	0.99824	1	1	AML-MRC(1)_T	0	0
ENSG00000264947.1	MIR3181	-0.00039	0.998893	0.9993	0.72972972972973	0.790227464195451	AML-MRC(1)_T	0	0
ENSG00000173421.17	IHO1	-0.00057	0.997481	0.99842	0.972972972972973	0.997472620050548	AML-MRC(1)_T	0	0
ENSG00000177225.17	GATD1	-0.00058	0.995033	0.99687	1	1	AML-MRC(1)_T	0	0
ENSG00000115661.14	STK16	-0.00062	0.993203	0.99559	1	1	AML-MRC(1)_T	0	1
ENSG00000205266.10	KRT17P5	-0.00062	0.99902	0.9994	0.189189189189189	0.257792754844145	AML-MRC(1)_T	0	0
ENSG00000234997.2	LINC02966	-0.00062	0.998576	0.99913	0.621621621621622	0.5787700084246	AML-MRC(1)_T	0	0
ENSG00000070731.11	ST6GALNAC2	-0.00065	0.997617	0.99851	1	0.98989048020219	AML-MRC(1)_T	0	0
ENSG00000136935.14	GOLGA1	-0.00066	0.993292	0.99565	1	1	AML-MRC(1)_T	0	0
ENSG00000229419.1	RALGAPA1P1	-0.00071	0.996159	0.99776	1	0.998315080033698	AML-MRC(1)_T	0	0
ENSG00000276393.1		-0.00071	0.997973	0.99871	0.810810810810811	0.807076663858467	AML-MRC(1)_T	0	0
ENSG00000210140.1	MT-TC	-0.00078	0.99664	0.99802	0.972972972972973	0.994945240101095	AML-MRC(1)_T	0	0
ENSG00000257252.6		-0.0008	0.997982	0.99871	0.756756756756757	0.793597304128054	AML-MRC(1)_T	0	0
ENSG00000271543.1		-0.00082	0.997514	0.99843	0.72972972972973	0.763268744734625	AML-MRC(1)_T	0	0
ENSG00000106328.10	FSCN3	-0.00084	0.996512	0.99801	1	0.98989048020219	AML-MRC(1)_T	0	0
ENSG00000207696.1	MIR659	-0.00087	0.99583	0.99747	0.972972972972973	0.951979780960404	AML-MRC(1)_T	0	0
ENSG00000136051.15	WASHC4	-0.0009	0.99209	0.99491	1	1	AML-MRC(1)_T	0	0
ENSG00000213339.9	QTRT1	-0.0009	0.991881	0.99479	1	1	AML-MRC(1)_T	0	0
ENSG00000232000.3	CLCN3P1	-0.0009	0.997223	0.99824	0.972972972972973	0.987363100252738	AML-MRC(1)_T	0	0
ENSG00000132406.12	TMEM128	-0.00093	0.987746	0.99226	1	1	AML-MRC(1)_T	0	0
ENSG00000135973.3	GPR45	-0.00094	0.996717	0.99803	0.891891891891892	0.89469250210615	AML-MRC(1)_T	0	0
ENSG00000113812.14	ACTR8	-0.00097	0.98882	0.99274	1	1	AML-MRC(1)_T	0	0
ENSG00000132958.17	TPTE2	-0.00097	0.996724	0.99803	0.918918918918919	0.948609941027801	AML-MRC(1)_T	0	0
ENSG00000128965.13	CHAC1	-0.00098	0.997007	0.99817	1	0.981465880370682	AML-MRC(1)_T	0	0
ENSG00000232493.2	RPL12P11	-0.00111	0.996393	0.99794	0.891891891891892	0.898062342038753	AML-MRC(1)_T	0	0
ENSG00000226334.1		-0.00113	0.996325	0.99789	0.945945945945946	0.944397641112047	AML-MRC(1)_T	0	0
ENSG00000224533.4	TMLHE-AS1	-0.00114	0.993698	0.99596	1	0.983150800336984	AML-MRC(1)_T	0	0
ENSG00000271100.1		-0.00116	0.997162	0.99822	0.756756756756757	0.729570345408593	AML-MRC(1)_T	0	0
ENSG00000277200.1	CCDC92B	-0.00117	0.996542	0.99801	0.945945945945946	0.939342881213142	AML-MRC(1)_T	0	0
ENSG00000185499.16	MUC1	-0.00121	0.993629	0.99592	1	1	AML-MRC(1)_T	0	0
ENSG00000260031.1	RPL10P14	-0.00123	0.996787	0.99804	0.756756756756757	0.764111204717776	AML-MRC(1)_T	0	0
ENSG00000227233.1	CICP17	-0.00124	0.997404	0.99837	0.486486486486487	0.466722830665543	AML-MRC(1)_T	0	0
ENSG00000115687.14	PASK	-0.00125	0.989716	0.99327	1	1	AML-MRC(1)_T	0	0
ENSG00000143363.17	PRUNE1	-0.00138	0.988572	0.99268	1	1	AML-MRC(1)_T	0	0
ENSG00000233401.1	PRKAR1AP1	-0.00142	0.996643	0.99802	0.621621621621622	0.623420387531592	AML-MRC(1)_T	0	0
ENSG00000249667.1	LINC01259	-0.00142	0.996786	0.99804	0.810810810810811	0.679022746419545	AML-MRC(1)_T	0	0
ENSG00000089048.14	ESF1	-0.00151	0.984372	0.99036	1	1	AML-MRC(1)_T	0	0
ENSG00000078487.17	ZCWPW1	-0.00153	0.987162	0.99182	1	1	AML-MRC(1)_T	0	0
ENSG00000204928.2	GRXCR2	-0.00153	0.99826	0.99891	0.0810810810810811	0.190395956192081	AML-MRC(1)_T	0	0
ENSG00000078246.17	TULP3	-0.00156	0.986855	0.99163	1	0.999157540016849	AML-MRC(1)_T	0	0
ENSG00000256720.1	BTG1P1	-0.00158	0.99439	0.99654	1	0.952822240943555	AML-MRC(1)_T	0	0
ENSG00000233570.2	LINC00690	-0.00161	0.998079		0.162162162162162	0.181128896377422	AML-MRC(1)_T	0	0
ENSG00000252211.1	RNA5SP473	-0.00163	0.99617	0.99776	0.378378378378378	0.514743049705139	AML-MRC(1)_T	0	0
ENSG00000211974.3	IGHV2-70D	-0.00167	0.996624	0.99802	0.837837837837838	0.813816343723673	AML-MRC(1)_T	0	0
ENSG00000005187.12	ACSM3	-0.00177	0.993077	0.99551	1	1	AML-MRC(1)_T	0	0
ENSG00000105085.11	MED26	-0.0018	0.988549	0.99268	1	1	AML-MRC(1)_T	0	0
ENSG00000214021.16	TTLL3	-0.00185	0.983865	0.98999	1	1	AML-MRC(1)_T	0	0
ENSG00000275846.1		-0.00187	0.992586	0.99516	0.891891891891892	0.942712721145746	AML-MRC(1)_T	0	0
ENSG00000105698.16	USF2	-0.0019	0.975903	0.98484	1	1	AML-MRC(1)_T	0	1
ENSG00000236618.2	PITPNA-AS1	-0.0019	0.98852	0.99268	0.972972972972973	0.982308340353833	AML-MRC(1)_T	0	0
ENSG00000254644.1		-0.00199	0.997294		0.243243243243243	0.197978096040438	AML-MRC(1)_T	0	0
ENSG00000181467.5	RAP2B	-0.00207	0.985139	0.99087	1	1	AML-MRC(1)_T	0	0
ENSG00000220685.3		-0.00207	0.991994	0.99486	0.810810810810811	0.864363942712721	AML-MRC(1)_T	0	0
ENSG00000253332.1	RPL7AP80	-0.00207	0.996494	0.99801	0.432432432432432	0.342881213142376	AML-MRC(1)_T	0	0
ENSG00000287195.1		-0.00211	0.992213	0.99498	0.972972972972973	0.983993260320135	AML-MRC(1)_T	0	0
ENSG00000187118.14	CMC1	-0.00213	0.979794	0.98741	1	1	AML-MRC(1)_T	0	0
ENSG00000106511.6	MEOX2	-0.00222	0.996703	0.99803	0.351351351351351	0.302443133951137	AML-MRC(1)_T	0	1
ENSG00000108784.10	NAGLU	-0.00222	0.975616	0.9847	1	1	AML-MRC(1)_T	1	0
ENSG00000229949.1		-0.00222	0.997019		0.162162162162162	0.205560235888795	AML-MRC(1)_T	0	0
ENSG00000029639.11	TFB1M	-0.00232	0.978165	0.98647	1	1	AML-MRC(1)_T	0	0
ENSG00000249006.1		-0.00237	0.993503	0.99584	0.756756756756757	0.739679865206403	AML-MRC(1)_T	0	0
ENSG00000147854.17	UHRF2	-0.00243	0.976645	0.98536	1	1	AML-MRC(1)_T	0	1
ENSG00000135763.10	URB2	-0.00245	0.977395	0.98589	1	1	AML-MRC(1)_T	0	0
ENSG00000218574.1	HNRNPA1P37	-0.00247	0.992145	0.99494	0.702702702702703	0.844987363100253	AML-MRC(1)_T	0	0
ENSG00000182771.19	GRID1	-0.00252	0.994442	0.99656	0.72972972972973	0.808761583824768	AML-MRC(1)_T	1	0
ENSG00000259216.2		-0.00259	0.989553	0.99321	0.972972972972973	0.909856781802864	AML-MRC(1)_T	0	0
ENSG00000231925.12	TAPBP	-0.00261	0.969859	0.98113	1	1	AML-MRC(1)_T	0	0
ENSG00000154146.13	NRGN	-0.00263	0.99029	0.99363	1	1	AML-MRC(1)_T	0	0
ENSG00000220205.9	VAMP2	-0.00263	0.978678	0.98682	1	1	AML-MRC(1)_T	0	0
ENSG00000216895.9	RBM33-DT	-0.00264	0.977942	0.98639	1	1	AML-MRC(1)_T	0	0
ENSG00000254539.1		-0.00265	0.995526	0.99724	0.297297297297297	0.288963774220725	AML-MRC(1)_T	0	0
ENSG00000213551.7	DNAJC9	-0.00266	0.975603	0.9847	1	1	AML-MRC(1)_T	0	0
ENSG00000279968.3	CCDC28A-AS1	-0.00267	0.982421	0.98905	1	0.999157540016849	AML-MRC(1)_T	0	0
ENSG00000235720.1	GABPAP	-0.00272	0.988823	0.99274	0.891891891891892	0.918281381634372	AML-MRC(1)_T	0	0
ENSG00000271437.1		-0.00279	0.992978	0.99551	0.72972972972973	0.802864363942713	AML-MRC(1)_T	0	0
ENSG00000240616.1	RPS6P25	-0.0028	0.983545	0.98982	1	1	AML-MRC(1)_T	0	0
ENSG00000229224.2		-0.00282	0.99543	0.99717	0.297297297297297	0.283066554338669	AML-MRC(1)_T	0	0
ENSG00000226577.1	MICC	-0.00285	0.995547		0.216216216216216	0.236731255265375	AML-MRC(1)_T	0	0
ENSG00000267437.1		-0.00292	0.993775	0.99601	0.459459459459459	0.465037910699242	AML-MRC(1)_T	0	0
ENSG00000234814.8	SVIL2P	-0.00294	0.98673	0.99162	1	0.992417860151643	AML-MRC(1)_T	0	0
ENSG00000236654.2		-0.00297	0.990079	0.99349	0.864864864864865	0.872788542544229	AML-MRC(1)_T	0	0
ENSG00000213041.4	RPL17P8	-0.00306	0.986432	0.9915	1	0.973883740522325	AML-MRC(1)_T	0	0
ENSG00000126653.18	NSRP1	-0.00313	0.964878	0.9777	1	1	AML-MRC(1)_T	0	0
ENSG00000284747.1		-0.00314	0.983987	0.99005	1	0.995787700084246	AML-MRC(1)_T	0	0
ENSG00000168418.7	KCNG4	-0.00317	0.994554	0.99658	0.189189189189189	0.299915754001685	AML-MRC(1)_T	0	0
ENSG00000146066.3	HIGD2A	-0.00318	0.973752	0.98356	1	1	AML-MRC(1)_T	0	0
ENSG00000109220.11	CHIC2	-0.00319	0.965193	0.97795	1	1	AML-MRC(1)_T	0	0
ENSG00000255325.2		-0.00319	0.994086	0.99626	0.405405405405405	0.487784330244313	AML-MRC(1)_T	0	0
ENSG00000134086.8	VHL	-0.00322	0.964004	0.97715	1	1	AML-MRC(1)_T	0	0
ENSG00000141258.13	SGSM2	-0.00323	0.965701	0.9782	1	1	AML-MRC(1)_T	0	1
ENSG00000226647.2		-0.00324	0.988621	0.99268	0.972972972972973	0.950294860994103	AML-MRC(1)_T	0	0
ENSG00000152348.16	ATG10	-0.00326	0.967907	0.97949	1	1	AML-MRC(1)_T	0	0
ENSG00000224521.2		-0.00332	0.996026		0.189189189189189	0.176916596461668	AML-MRC(1)_T	0	0
ENSG00000154845.16	PPP4R1	-0.00334	0.959227	0.97443	1	1	AML-MRC(1)_T	0	0
ENSG00000172380.6	GNG12	-0.00347	0.99226	0.99499	0.783783783783784	0.844987363100253	AML-MRC(1)_T	0	0
ENSG00000224891.1	ARL14EPP1	-0.0035	0.986604	0.99157	0.918918918918919	0.918281381634372	AML-MRC(1)_T	0	0
ENSG00000013810.20	TACC3	-0.00351	0.960402	0.97498	1	1	AML-MRC(1)_T	0	0
ENSG00000126464.14	PRR12	-0.0036	0.960123	0.97489	1	1	AML-MRC(1)_T	0	1
ENSG00000115806.13	GORASP2	-0.00361	0.957754	0.97351	1	1	AML-MRC(1)_T	0	0
ENSG00000239443.1	PABPC1P10	-0.00372	0.988619	0.99268	0.675675675675676	0.877000842459983	AML-MRC(1)_T	0	0
ENSG00000163328.14	GPR155	-0.00375	0.981384	0.98832	1	0.999157540016849	AML-MRC(1)_T	1	1
ENSG00000287121.1		-0.00376	0.986996	0.99167	0.837837837837838	0.871946082561078	AML-MRC(1)_T	0	0
ENSG00000130813.18	SHFL	-0.00377	0.967413	0.97927	1	1	AML-MRC(1)_T	0	0
ENSG00000274798.1		-0.00383	0.995199		0.216216216216216	0.182813816343724	AML-MRC(1)_T	0	0
ENSG00000169744.13	LDB2	-0.00384	0.990891	0.99411	0.891891891891892	0.87363100252738	AML-MRC(1)_T	0	0
ENSG00000277282.1	IGHV1OR21-1	-0.00387	0.994523	0.99658	0.351351351351351	0.292333614153328	AML-MRC(1)_T	0	0
ENSG00000250317.8	SMIM20	-0.00389	0.958033	0.97372	1	1	AML-MRC(1)_T	0	0
ENSG00000218803.1	GSTM2P1	-0.00398	0.98962	0.99325	0.72972972972973	0.644481887110362	AML-MRC(1)_T	0	0
ENSG00000269553.1		-0.004	0.988012	0.99245	0.783783783783784	0.899747262005055	AML-MRC(1)_T	0	0
ENSG00000156171.15	DRAM2	-0.00403	0.951836	0.96974	1	1	AML-MRC(1)_T	0	0
ENSG00000263924.1		-0.00403	0.981552	0.98842	1	0.972198820556024	AML-MRC(1)_T	0	0
ENSG00000155893.13	PXYLP1	-0.00405	0.97858	0.9868	1	1	AML-MRC(1)_T	0	0
ENSG00000228486.10	C2orf92	-0.00407	0.972457	0.98278	1	1	AML-MRC(1)_T	0	0
ENSG00000269365.2		-0.00411	0.985867	0.99119	0.918918918918919	0.920808761583825	AML-MRC(1)_T	0	0
ENSG00000267369.1	TAF5LP1	-0.00416	0.9864	0.9915	1	0.978096040438079	AML-MRC(1)_T	0	0
ENSG00000201217.1		-0.00419	0.982032	0.98876	1	0.985678180286436	AML-MRC(1)_T	0	0
ENSG00000233190.1	RPS24P13	-0.00423	0.988384	0.99268	0.756756756756757	0.76832350463353	AML-MRC(1)_T	0	0
ENSG00000206862.1		-0.00424	0.989715	0.99327	0.783783783783784	0.635214827295703	AML-MRC(1)_T	0	0
ENSG00000163624.6	CDS1	-0.00427	0.989084	0.9929	0.783783783783784	0.835720303285594	AML-MRC(1)_T	0	0
ENSG00000169951.10	ZNF764	-0.00429	0.94661	0.96625	1	1	AML-MRC(1)_T	0	1
ENSG00000259318.1	HMGN1P1	-0.00431	0.979222	0.98711	1	0.991575400168492	AML-MRC(1)_T	0	0
ENSG00000213592.4	PPIAP42	-0.00435	0.980517	0.98788	0.972972972972973	0.971356360572873	AML-MRC(1)_T	0	0
ENSG00000132205.11	EMILIN2	-0.00436	0.974443	0.98399	1	1	AML-MRC(1)_T	1	0
ENSG00000261606.5		-0.00441	0.988596	0.99268	0.837837837837838	0.754844144903117	AML-MRC(1)_T	0	0
ENSG00000187688.15	TRPV2	-0.00446	0.967306	0.97925	1	1	AML-MRC(1)_T	1	0
ENSG00000270978.1		-0.00452	0.985684	0.99118	0.837837837837838	0.888795282224094	AML-MRC(1)_T	0	0
ENSG00000188459.4	WASF4P	-0.00457	0.97355	0.9834	1	0.995787700084246	AML-MRC(1)_T	0	0
ENSG00000136536.15	MARCHF7	-0.00461	0.959716	0.97471	1	1	AML-MRC(1)_T	0	0
ENSG00000253555.1	TARDBPP4	-0.00466	0.986832	0.99163	0.675675675675676	0.798652064026959	AML-MRC(1)_T	0	0
ENSG00000152359.15	POC5	-0.00473	0.95734	0.97321	1	1	AML-MRC(1)_T	0	0
ENSG00000274554.1		-0.00473	0.982474	0.98905	0.945945945945946	0.89469250210615	AML-MRC(1)_T	0	0
ENSG00000096717.12	SIRT1	-0.0048	0.961713	0.97566	1	1	AML-MRC(1)_T	0	1
ENSG00000227339.1	THRAP3P1	-0.0049	0.985297	0.99098	0.72972972972973	0.860151642796967	AML-MRC(1)_T	0	0
ENSG00000079246.16	XRCC5	-0.00492	0.935579	0.9593	1	1	AML-MRC(1)_T	0	0
ENSG00000232048.2	HNRNPCP9	-0.00494	0.994768		0.216216216216216	0.162594776748104	AML-MRC(1)_T	0	0
ENSG00000254183.1	DNAJC8P3	-0.00502	0.989068	0.9929	0.486486486486487	0.51558550968829	AML-MRC(1)_T	0	0
ENSG00000270802.2		-0.00505	0.980821	0.98797	1	0.982308340353833	AML-MRC(1)_T	0	0
ENSG00000102699.6	PARP4	-0.00506	0.954615	0.97151	1	1	AML-MRC(1)_T	0	0
ENSG00000207171.1		-0.00512	0.983893	0.98999	0.837837837837838	0.822240943555181	AML-MRC(1)_T	0	0
ENSG00000152778.9	IFIT5	-0.00515	0.973188	0.98315	1	1	AML-MRC(1)_T	0	0
ENSG00000029364.12	SLC39A9	-0.00518	0.932835	0.95779	1	1	AML-MRC(1)_T	0	0
ENSG00000237804.1	HNRNPA1P39	-0.00524	0.975112	0.98447	0.972972972972973	0.986520640269587	AML-MRC(1)_T	0	0
ENSG00000279956.1		-0.00527	0.992438		0.135135135135135	0.198820556023589	AML-MRC(1)_T	0	0
ENSG00000275091.1		-0.00528	0.980685	0.9879	0.945945945945946	0.933445661331087	AML-MRC(1)_T	0	0
ENSG00000172171.11	TEFM	-0.0053	0.945015	0.96526	1	1	AML-MRC(1)_T	0	0
ENSG00000177103.15	DSCAML1	-0.0053	0.98603	0.99127	0.972972972972973	0.874473462510531	AML-MRC(1)_T	0	0
ENSG00000233287.1		-0.00532	0.980652	0.98789	0.972972972972973	0.975568660488627	AML-MRC(1)_T	0	0
ENSG00000256116.1		-0.00534	0.97892	0.98699	0.837837837837838	0.853411962931761	AML-MRC(1)_T	0	0
ENSG00000135521.9	LTV1	-0.00535	0.950055	0.9686	1	1	AML-MRC(1)_T	0	0
ENSG00000148925.11	BTBD10	-0.00536	0.948613	0.96777	1	1	AML-MRC(1)_T	0	0
ENSG00000160072.20	ATAD3B	-0.00537	0.957349	0.97321	1	1	AML-MRC(1)_T	0	0
ENSG00000229324.1	NUTF2P7	-0.00544	0.980721	0.98792	0.810810810810811	0.834035383319292	AML-MRC(1)_T	0	0
ENSG00000136444.10	RSAD1	-0.00554	0.945578	0.96546	1	1	AML-MRC(1)_T	0	0
ENSG00000213432.2	RPL17P34	-0.00557	0.979102	0.98703	0.945945945945946	0.965459140690817	AML-MRC(1)_T	0	0
ENSG00000223807.1	BOLA3P4	-0.00557	0.992373		0.216216216216216	0.19966301600674	AML-MRC(1)_T	0	0
ENSG00000092010.15	PSME1	-0.00558	0.935695	0.95937	1	1	AML-MRC(1)_T	0	0
ENSG00000258938.1		-0.0056	0.967774	0.97942	1	0.970513900589722	AML-MRC(1)_T	0	0
ENSG00000150977.10	RILPL2	-0.00562	0.95134	0.96942	1	1	AML-MRC(1)_T	0	0
ENSG00000229204.3	PTGES3P3	-0.00564	0.969258	0.98062	1	0.991575400168492	AML-MRC(1)_T	0	0
ENSG00000237828.1	PA2G4P1	-0.00577	0.974699	0.98415	0.891891891891892	0.96882898062342	AML-MRC(1)_T	0	0
ENSG00000185187.13	SIGIRR	-0.00583	0.94522	0.96535	1	1	AML-MRC(1)_T	0	1
ENSG00000106049.9	HIBADH	-0.00585	0.950832	0.96901	1	1	AML-MRC(1)_T	0	0
ENSG00000129518.9	EAPP	-0.00588	0.94046	0.96251	1	1	AML-MRC(1)_T	0	0
ENSG00000249876.1		-0.00589	0.98391	0.98999	0.837837837837838	0.764111204717776	AML-MRC(1)_T	0	0
ENSG00000198890.9	PRMT6	-0.00594	0.950638	0.96892	1	1	AML-MRC(1)_T	0	0
ENSG00000189164.15	ZNF527	-0.00597	0.95218	0.9699	1	0.999157540016849	AML-MRC(1)_T	0	1
ENSG00000287411.1		-0.00598	0.993254		0.162162162162162	0.165964616680708	AML-MRC(1)_T	0	0
ENSG00000067704.10	IARS2	-0.00604	0.934823	0.95894	1	1	AML-MRC(1)_T	0	0
ENSG00000267295.1		-0.00611	0.991232		0.216216216216216	0.213142375737152	AML-MRC(1)_T	0	0
ENSG00000238125.1	SLC9A3P2	-0.00613	0.990954	0.99415	0.324324324324324	0.333614153327717	AML-MRC(1)_T	0	0
ENSG00000244048.1	RPS18P6	-0.00615	0.985776	0.99119	0.459459459459459	0.55770850884583	AML-MRC(1)_T	0	0
ENSG00000199362.1		-0.0062	0.984596	0.99049	0.621621621621622	0.66301600673968	AML-MRC(1)_T	0	0
ENSG00000214517.10	PPME1	-0.0062	0.939147	0.9616	1	1	AML-MRC(1)_T	0	0
ENSG00000087995.16	METTL2A	-0.00621	0.930358	0.95634	1	1	AML-MRC(1)_T	0	0
ENSG00000226049.3	TLK2P1	-0.00623	0.958323	0.97387	1	1	AML-MRC(1)_T	0	0
ENSG00000251688.2	LINC02507	-0.00623	0.99165	0.99463	0.27027027027027	0.256107834877843	AML-MRC(1)_T	0	0
ENSG00000073350.14	LLGL2	-0.00624	0.954924	0.97173	1	1	AML-MRC(1)_T	0	0
ENSG00000250896.1	RNPS1P1	-0.00627	0.959163	0.97439	1	1	AML-MRC(1)_T	0	0
ENSG00000197102.12	DYNC1H1	-0.00628	0.942469	0.96354	1	1	AML-MRC(1)_T	0	0
ENSG00000084072.17	PPIE	-0.00631	0.923446	0.95206	1	1	AML-MRC(1)_T	0	0
ENSG00000213625.9	LEPROT	-0.00632	0.942341	0.96352	1	1	AML-MRC(1)_T	0	0
ENSG00000112559.15	MDFI	-0.00638	0.984825	0.99067	0.945945945945946	0.958719460825611	AML-MRC(1)_T	0	1
ENSG00000268412.2	TRMT112P6	-0.00645	0.966755	0.97885	0.918918918918919	0.975568660488627	AML-MRC(1)_T	0	0
ENSG00000230601.7	TEX48	-0.00646	0.986751	0.99162	0.567567567567568	0.490311710193766	AML-MRC(1)_T	0	0
ENSG00000182329.14	KIAA2012	-0.00647	0.977977	0.9864	0.864864864864865	0.892165122156698	AML-MRC(1)_T	0	0
ENSG00000233606.2	OR6C66P	-0.00647	0.991211		0.216216216216216	0.202190395956192	AML-MRC(1)_T	0	0
ENSG00000250062.5	MAPK10-AS1	-0.0065	0.991625	0.99463	0.135135135135135	0.310867733782645	AML-MRC(1)_T	0	0
ENSG00000267571.1		-0.0065	0.94816	0.96751	1	0.998315080033698	AML-MRC(1)_T	0	0
ENSG00000234788.1	HSPA8P3	-0.00652	0.973173	0.98315	0.972972972972973	0.979780960404381	AML-MRC(1)_T	0	0
ENSG00000264377.1	MIR4671	-0.00654	0.991673	0.99463	0.189189189189189	0.214827295703454	AML-MRC(1)_T	0	0
ENSG00000146147.15	MLIP	-0.00655	0.986836	0.99163	0.567567567567568	0.529907329401853	AML-MRC(1)_T	0	0
ENSG00000168010.11	ATG16L2	-0.00658	0.951832	0.96974	1	1	AML-MRC(1)_T	0	0
ENSG00000250056.8	LINC01018	-0.00658	0.975612	0.9847	0.945945945945946	0.928390901432182	AML-MRC(1)_T	0	0
ENSG00000253570.1	RNF5P1	-0.00664	0.973489	0.98339	1	1	AML-MRC(1)_T	0	0
ENSG00000228238.1		-0.00665	0.982923	0.98936	0.675675675675676	0.727042965459141	AML-MRC(1)_T	0	0
ENSG00000214878.2	RPL5P31	-0.00666	0.989536		0.243243243243243	0.245155855096883	AML-MRC(1)_T	0	0
ENSG00000272888.7	CHASERR	-0.00676	0.955311	0.97195	1	1	AML-MRC(1)_T	0	0
ENSG00000239511.2	POM121L7P	-0.00678	0.991412	0.99449	0.216216216216216	0.208930075821398	AML-MRC(1)_T	0	0
ENSG00000102890.16	ELMO3	-0.00682	0.949898	0.96855	1	1	AML-MRC(1)_T	0	0
ENSG00000249961.10	TERB1	-0.00682	0.9765	0.98527	0.918918918918919	0.890480202190396	AML-MRC(1)_T	0	1
ENSG00000178921.14	PFAS	-0.00692	0.941413	0.96294	1	1	AML-MRC(1)_T	0	0
ENSG00000180747.15	SMG1P3	-0.00695	0.952023	0.96984	1	1	AML-MRC(1)_T	0	0
ENSG00000210049.1	MT-TF	-0.00698	0.974203	0.98384	1	0.994102780117944	AML-MRC(1)_T	0	0
ENSG00000275355.1		-0.00698	0.986466	0.9915	0.432432432432432	0.370682392586352	AML-MRC(1)_T	0	0
ENSG00000123307.4	NEUROD4	-0.00708	0.989811	0.9933	0.135135135135135	0.248525695029486	AML-MRC(1)_T	0	1
ENSG00000161011.20	SQSTM1	-0.00708	0.950062	0.9686	1	1	AML-MRC(1)_T	0	0
ENSG00000229618.3		-0.00711	0.986408	0.9915	0.540540540540541	0.531592249368155	AML-MRC(1)_T	0	0
ENSG00000104998.4	IL27RA	-0.00716	0.945358	0.96535	1	1	AML-MRC(1)_T	1	0
ENSG00000237011.1		-0.00717	0.991467	0.99452	0.216216216216216	0.207245155855097	AML-MRC(1)_T	0	0
ENSG00000213180.4	RPL36AP48	-0.00721	0.979747	0.98741	0.864864864864865	0.824768323504634	AML-MRC(1)_T	0	0
ENSG00000266180.1	MIR4282	-0.00721	0.988567	0.99268	0.27027027027027	0.259477674810446	AML-MRC(1)_T	0	0
ENSG00000226565.2		-0.00722	0.988853		0.243243243243243	0.235888795282224	AML-MRC(1)_T	0	0
ENSG00000228507.1	DAP3P2	-0.00722	0.966224	0.9785	0.972972972972973	0.951979780960404	AML-MRC(1)_T	0	0
ENSG00000103423.14	DNAJA3	-0.00725	0.938091	0.96085	1	1	AML-MRC(1)_T	0	1
ENSG00000213958.2	KRT18P29	-0.00726	0.987319	0.99195	0.405405405405405	0.379949452401011	AML-MRC(1)_T	0	0
ENSG00000233701.3	PRR23C	-0.00726	0.989856		0.216216216216216	0.209772535804549	AML-MRC(1)_T	0	0
ENSG00000263831.1	MIR378E	-0.00727	0.981189	0.98817	0.837837837837838	0.724515585509688	AML-MRC(1)_T	0	0
ENSG00000279933.1		-0.00731	0.963161	0.97658	1	0.995787700084246	AML-MRC(1)_T	0	0
ENSG00000273212.1		-0.00732	0.970885	0.98187	0.918918918918919	0.916596461668071	AML-MRC(1)_T	0	0
ENSG00000237576.2	LINC01888	-0.00736	0.962767	0.9763	1	0.992417860151643	AML-MRC(1)_T	0	0
ENSG00000104518.11	GSDMD	-0.0074	0.934861	0.95894	1	1	AML-MRC(1)_T	0	0
ENSG00000224594.2	RPL29P19	-0.00744	0.981873	0.98865	0.648648648648649	0.668070766638585	AML-MRC(1)_T	0	0
ENSG00000229828.2	PDE4DIPP1	-0.00745	0.98689	0.99163	0.432432432432432	0.406908171861837	AML-MRC(1)_T	0	0
ENSG00000135625.8	EGR4	-0.00746	0.983743	0.98997	0.918918918918919	0.887110362257793	AML-MRC(1)_T	0	1
ENSG00000141568.21	FOXK2	-0.00747	0.908082	0.94242	1	1	AML-MRC(1)_T	0	1
ENSG00000254399.2	GLYATL1P4	-0.00747	0.990918		0.216216216216216	0.173546756529065	AML-MRC(1)_T	0	0
ENSG00000136982.6	DSCC1	-0.0075	0.957362	0.97321	1	1	AML-MRC(1)_T	0	0
ENSG00000138029.14	HADHB	-0.00756	0.883953	0.92778	1	1	AML-MRC(1)_T	0	0
ENSG00000269125.1		-0.00758	0.985643	0.99118	0.459459459459459	0.474304970513901	AML-MRC(1)_T	0	0
ENSG00000240505.9	TNFRSF13B	-0.00763	0.973542	0.9834	1	0.986520640269587	AML-MRC(1)_T	1	0
ENSG00000234022.1		-0.00765	0.982942	0.98936	0.405405405405405	0.502106149957877	AML-MRC(1)_T	0	0
ENSG00000279048.1		-0.00767	0.961747	0.97566	1	0.990732940185341	AML-MRC(1)_T	0	0
ENSG00000285812.1		-0.0077	0.965436	0.97807	0.972972972972973	0.96798652064027	AML-MRC(1)_T	0	0
ENSG00000135046.14	ANXA1	-0.00777	0.959906	0.97476	1	1	AML-MRC(1)_T	0	0
ENSG00000277715.1		-0.00777	0.973901	0.98363	0.972972972972973	0.935130581297388	AML-MRC(1)_T	0	0
ENSG00000196274.5		-0.0078	0.972431	0.98278	0.945945945945946	0.849199663016007	AML-MRC(1)_T	0	0
ENSG00000170075.9	GPR37L1	-0.00781	0.970985	0.98191	1	0.985678180286436	AML-MRC(1)_T	0	0
ENSG00000049246.14	PER3	-0.00783	0.974242	0.98386	1	0.998315080033698	AML-MRC(1)_T	0	1
ENSG00000225024.1	RPL37P11	-0.00785	0.985401	0.99106	0.567567567567568	0.53664700926706	AML-MRC(1)_T	0	0
ENSG00000201566.1		-0.00788	0.976662	0.98536	0.864864864864865	0.86352148272957	AML-MRC(1)_T	0	0
ENSG00000101945.17	SUV39H1	-0.00795	0.920751	0.9506	1	1	AML-MRC(1)_T	0	1
ENSG00000261236.8	BOP1	-0.00796	0.93797	0.96075	1	1	AML-MRC(1)_T	0	0
ENSG00000176407.18	KCMF1	-0.00797	0.911062	0.94404	1	1	AML-MRC(1)_T	0	1
ENSG00000211647.1	IGLV5-48	-0.00797	0.984254	0.99029	0.594594594594595	0.596461668070767	AML-MRC(1)_T	0	0
ENSG00000099875.15	MKNK2	-0.00799	0.942372	0.96352	1	1	AML-MRC(1)_T	0	0
ENSG00000119318.13	RAD23B	-0.00808	0.907448	0.94206	1	1	AML-MRC(1)_T	0	0
ENSG00000270903.1	HNRNPA3P9	-0.00809	0.95894	0.97431	1	0.995787700084246	AML-MRC(1)_T	0	0
ENSG00000280207.1		-0.00813	0.979335	0.98712	0.756756756756757	0.669755686604886	AML-MRC(1)_T	0	0
ENSG00000201098.1	RNY1	-0.00814	0.97861	0.9868	0.594594594594595	0.754001684919966	AML-MRC(1)_T	0	0
ENSG00000233040.2	FAM204BP	-0.00819	0.972395	0.98278	1	0.956192080876158	AML-MRC(1)_T	0	0
ENSG00000207518.1	RNU6-59P	-0.00822	0.982039	0.98876	0.621621621621622	0.682392586352148	AML-MRC(1)_T	0	0
ENSG00000172738.12	TMEM217	-0.00829	0.962455	0.97618	1	0.997472620050548	AML-MRC(1)_T	0	0
ENSG00000277692.1		-0.00829	0.963943	0.97713	0.972972972972973	0.908171861836563	AML-MRC(1)_T	0	0
ENSG00000111554.14	MDM1	-0.00832	0.929328	0.95563	1	1	AML-MRC(1)_T	0	0
ENSG00000107819.13	SFXN3	-0.00833	0.941102	0.96281	1	1	AML-MRC(1)_T	0	0
ENSG00000164002.11	EXO5	-0.00839	0.928524	0.95501	1	1	AML-MRC(1)_T	0	0
ENSG00000116544.12	DLGAP3	-0.0084	0.96766	0.97938	1	0.999157540016849	AML-MRC(1)_T	0	0
ENSG00000254431.1		-0.00841	0.973139	0.98315	0.918918918918919	0.919966301600674	AML-MRC(1)_T	0	0
ENSG00000260046.1		-0.00841	0.981085	0.98811	0.567567567567568	0.519797809604044	AML-MRC(1)_T	0	0
ENSG00000115935.18	WIPF1	-0.00842	0.909811	0.94359	1	1	AML-MRC(1)_T	0	0
ENSG00000230580.1	RPL19P5	-0.00846	0.961099	0.97528	0.972972972972973	0.988205560235889	AML-MRC(1)_T	0	0
ENSG00000271250.1		-0.00862	0.986942	0.99164	0.297297297297297	0.296545914069082	AML-MRC(1)_T	0	0
ENSG00000176896.8	TCEANC	-0.00864	0.931124	0.9567	1	1	AML-MRC(1)_T	0	0
ENSG00000267107.8	PCAT19	-0.00864	0.975499	0.9847	1	0.903959561920809	AML-MRC(1)_T	0	0
ENSG00000189227.6	C15orf61	-0.0087	0.922019	0.95135	1	1	AML-MRC(1)_T	0	0
ENSG00000137713.16	PPP2R1B	-0.00872	0.923746	0.95229	1	1	AML-MRC(1)_T	0	0
ENSG00000214087.8	ARL16	-0.00873	0.904429	0.93993	1	1	AML-MRC(1)_T	0	0
ENSG00000079974.18	RABL2B	-0.00876	0.911024	0.94404	1	1	AML-MRC(1)_T	0	0
ENSG00000124228.14	DDX27	-0.00877	0.873076	0.92141	1	1	AML-MRC(1)_T	0	0
ENSG00000223478.1	ZDHHC12-DT	-0.00882	0.9227	0.95176	1	0.999157540016849	AML-MRC(1)_T	0	0
ENSG00000179546.4	HTR1D	-0.00891	0.986175	0.99136	0.324324324324324	0.269587194608256	AML-MRC(1)_T	1	0
ENSG00000197782.14	ZNF780A	-0.00891	0.961731	0.97566	1	0.994945240101095	AML-MRC(1)_T	0	1
ENSG00000250677.1		-0.00893	0.971119	0.982	0.945945945945946	0.89469250210615	AML-MRC(1)_T	0	0
ENSG00000078369.18	GNB1	-0.00902	0.869022	0.91891	1	1	AML-MRC(1)_T	0	0
ENSG00000287188.1		-0.00905	0.967217	0.97923	0.972972972972973	0.932603201347936	AML-MRC(1)_T	0	0
ENSG00000005100.13	DHX33	-0.00908	0.911345	0.94417	1	1	AML-MRC(1)_T	0	0
ENSG00000236136.1	ADORA2BP1	-0.00912	0.986359	0.9915	0.27027027027027	0.262005054759899	AML-MRC(1)_T	0	0
ENSG00000113460.13	BRIX1	-0.00914	0.893427	0.93372	1	1	AML-MRC(1)_T	0	0
ENSG00000174038.13	C9orf131	-0.00914	0.967161	0.9792	1	0.984835720303286	AML-MRC(1)_T	0	0
ENSG00000223181.1	RNU6-1199P	-0.00914	0.987606	0.99217	0.27027027027027	0.243470935130581	AML-MRC(1)_T	0	0
ENSG00000251478.1		-0.00919	0.975679	0.9847	0.675675675675676	0.753159224936816	AML-MRC(1)_T	0	0
ENSG00000144827.9	ABHD10	-0.0092	0.912716	0.94508	1	1	AML-MRC(1)_T	0	0
ENSG00000132274.16	TRIM22	-0.00936	0.93522	0.9591	1	1	AML-MRC(1)_T	0	1
ENSG00000228127.3	LINC01649	-0.00937	0.979491	0.98721	0.513513513513513	0.573715248525695	AML-MRC(1)_T	0	0
ENSG00000173338.13	KCNK7	-0.00939	0.954656	0.97153	1	1	AML-MRC(1)_T	0	0
ENSG00000211869.1	TRAJ20	-0.00939	0.983613	0.98986	0.540540540540541	0.403538331929233	AML-MRC(1)_T	0	0
ENSG00000227383.1	RPL35AP2	-0.00945	0.975613	0.9847	0.864864864864865	0.854254422914911	AML-MRC(1)_T	0	0
ENSG00000164983.7	TMEM65	-0.00947	0.936227	0.95961	1	1	AML-MRC(1)_T	0	0
ENSG00000260740.2		-0.00947	0.9804	0.98782	0.432432432432432	0.443133951137321	AML-MRC(1)_T	0	0
ENSG00000132010.16	ZNF20	-0.00948	0.942745	0.96371	1	1	AML-MRC(1)_T	0	1
ENSG00000174175.17	SELP	-0.00952	0.97303	0.98312	1	0.996630160067397	AML-MRC(1)_T	1	0
ENSG00000283023.1	FRG1GP	-0.00952	0.959944	0.97478	0.972972972972973	0.976411120471778	AML-MRC(1)_T	0	0
ENSG00000156136.10	DCK	-0.00962	0.908421	0.94265	1	1	AML-MRC(1)_T	0	0
ENSG00000214253.9	FIS1	-0.00962	0.915413	0.94679	1	1	AML-MRC(1)_T	0	0
ENSG00000244146.1		-0.00962	0.980079	0.98756	0.459459459459459	0.449031171019377	AML-MRC(1)_T	0	0
ENSG00000163900.11	TMEM41A	-0.00966	0.911687	0.94443	1	1	AML-MRC(1)_T	0	0
ENSG00000226862.1		-0.00971	0.96307	0.97652	0.918918918918919	0.917438921651222	AML-MRC(1)_T	0	0
ENSG00000173597.9	SULT1B1	-0.00972	0.967876	0.97949	0.972972972972973	0.998315080033698	AML-MRC(1)_T	0	0
ENSG00000277049.1	RNA5SP530	-0.00976	0.960405	0.97498	0.891891891891892	0.920808761583825	AML-MRC(1)_T	0	0
ENSG00000232149.1	FERP1	-0.00985	0.953113	0.97044	0.972972972972973	0.978096040438079	AML-MRC(1)_T	0	0
ENSG00000138030.13	KHK	-0.00988	0.950846	0.96901	1	0.996630160067397	AML-MRC(1)_T	0	0
ENSG00000270702.1		-0.00988	0.961755	0.97566	0.864864864864865	0.855939342881213	AML-MRC(1)_T	0	0
ENSG00000119812.19	FAM98A	-0.00991	0.901397	0.93793	1	1	AML-MRC(1)_T	0	0
ENSG00000167094.16	TTC16	-0.00997	0.96604	0.97844	1	0.990732940185341	AML-MRC(1)_T	0	0
ENSG00000130749.10	ZC3H4	-0.01	0.898792	0.93635	1	1	AML-MRC(1)_T	0	1
ENSG00000101745.17	ANKRD12	-0.01004	0.925749	0.95358	1	1	AML-MRC(1)_T	0	0
ENSG00000233830.2	EIF4HP1	-0.01005	0.922543	0.95165	1	1	AML-MRC(1)_T	0	0
ENSG00000134283.18	PPHLN1	-0.01007	0.813248	0.88207	1	1	AML-MRC(1)_T	0	0
ENSG00000101278.6	RPS10P5	-0.01009	0.938588	0.96112	1	0.999157540016849	AML-MRC(1)_T	0	0
ENSG00000120889.13	TNFRSF10B	-0.01012	0.931266	0.95678	1	1	AML-MRC(1)_T	0	0
ENSG00000214604.3	NPM1P36	-0.01012	0.987843		0.243243243243243	0.17944397641112	AML-MRC(1)_T	0	0
ENSG00000286881.1		-0.01018	0.959345	0.97452	1	0.965459140690817	AML-MRC(1)_T	0	0
ENSG00000135018.14	UBQLN1	-0.01019	0.905618	0.94088	1	1	AML-MRC(1)_T	0	0
ENSG00000107882.12	SUFU	-0.01027	0.914494	0.9462	1	1	AML-MRC(1)_T	0	1
ENSG00000162520.15	SYNC	-0.01028	0.965828	0.9783	0.918918918918919	0.9469250210615	AML-MRC(1)_T	0	0
ENSG00000121579.13	NAA50	-0.01033	0.897421	0.93587	1	1	AML-MRC(1)_T	0	0
ENSG00000140545.15	MFGE8	-0.01033	0.960003	0.97481	1	1	AML-MRC(1)_T	1	0
ENSG00000230199.1		-0.01034	0.95443	0.9714	0.972972972972973	0.992417860151643	AML-MRC(1)_T	0	0
ENSG00000232848.1	RPL7AP18	-0.01036	0.964053	0.97715	0.810810810810811	0.879528222409436	AML-MRC(1)_T	0	0
ENSG00000164252.13	AGGF1	-0.01039	0.89507	0.93455	1	1	AML-MRC(1)_T	0	0
ENSG00000267298.1		-0.0104	0.958286	0.97386	0.945945945945946	0.931760741364785	AML-MRC(1)_T	0	0
ENSG00000279315.1		-0.01041	0.961358	0.97542	1	0.950294860994103	AML-MRC(1)_T	0	0
ENSG00000198492.16	YTHDF2	-0.01046	0.882025	0.92654	1	1	AML-MRC(1)_T	0	0
ENSG00000233928.6		-0.01048	0.988788	0.99274	0.27027027027027	0.201347935973041	AML-MRC(1)_T	0	0
ENSG00000235663.1	SAPCD1-AS1	-0.0105	0.972567	0.98281	0.648648648648649	0.622577927548441	AML-MRC(1)_T	0	0
ENSG00000189308.11	LIN54	-0.01053	0.900377	0.93727	1	1	AML-MRC(1)_T	0	1
ENSG00000113716.13	HMGXB3	-0.01054	0.877284	0.92379	1	1	AML-MRC(1)_T	0	1
ENSG00000135108.15	FBXO21	-0.01055	0.927129	0.9543	1	1	AML-MRC(1)_T	0	0
ENSG00000244053.1	RPL13AP2	-0.01059	0.967424	0.97927	0.864864864864865	0.88458298230834	AML-MRC(1)_T	0	0
ENSG00000169905.13	TOR1AIP2	-0.01064	0.922287	0.9515	1	1	AML-MRC(1)_T	1	0
ENSG00000122692.9	SMU1	-0.01067	0.855496	0.91051	1	1	AML-MRC(1)_T	0	0
ENSG00000068654.16	POLR1A	-0.01072	0.892142	0.93298	1	1	AML-MRC(1)_T	0	0
ENSG00000256189.1	DPPA4P3	-0.01073	0.962629	0.97621	0.72972972972973	0.816343723673126	AML-MRC(1)_T	0	0
ENSG00000276147.1	MIR548AY	-0.01074	0.977255	0.98579	0.513513513513513	0.49452401010952	AML-MRC(1)_T	0	0
ENSG00000248896.3		-0.01076	0.949415	0.96822	1	0.996630160067397	AML-MRC(1)_T	0	0
ENSG00000284722.2		-0.01078	0.975681	0.9847	0.621621621621622	0.593934288121314	AML-MRC(1)_T	0	0
ENSG00000169208.3	OR10G3	-0.01089	0.983858	0.98999	0.216216216216216	0.247683235046335	AML-MRC(1)_T	0	0
ENSG00000181215.15	C4orf50	-0.01091	0.967649	0.97938	0.972972972972973	0.938500421229992	AML-MRC(1)_T	0	0
ENSG00000261963.3		-0.011	0.978977	0.987	0.378378378378378	0.408593091828138	AML-MRC(1)_T	0	0
ENSG00000278737.1		-0.011	0.965846	0.9783	0.864864864864865	0.759898904802022	AML-MRC(1)_T	0	0
ENSG00000255447.1		-0.01107	0.973031	0.98312	0.513513513513513	0.541701769165965	AML-MRC(1)_T	0	0
ENSG00000004766.17	VPS50	-0.01108	0.923071	0.952	1	1	AML-MRC(1)_T	0	0
ENSG00000179262.10	RAD23A	-0.0111	0.886023	0.92908	1	1	AML-MRC(1)_T	0	0
ENSG00000236255.2		-0.01111	0.944897	0.96521	1	0.995787700084246	AML-MRC(1)_T	0	0
ENSG00000197535.15	MYO5A	-0.01113	0.913533	0.94568	1	1	AML-MRC(1)_T	0	0
ENSG00000273403.1		-0.0112	0.970647	0.98174	0.837837837837838	0.797809604043808	AML-MRC(1)_T	0	0
ENSG00000257802.1	MRS2P2	-0.01122	0.960642	0.97508	1	0.992417860151643	AML-MRC(1)_T	0	0
ENSG00000169045.17	HNRNPH1	-0.01123	0.897269	0.93578	1	1	AML-MRC(1)_T	0	0
ENSG00000214941.8	ZSWIM7	-0.01123	0.877425	0.92387	1	1	AML-MRC(1)_T	0	0
ENSG00000158604.15	TMED4	-0.01127	0.823829	0.88902	1	1	AML-MRC(1)_T	1	0
ENSG00000129534.14	MIS18BP1	-0.01131	0.893723	0.93383	1	1	AML-MRC(1)_T	0	1
ENSG00000256984.2		-0.01132	0.982749		0.162162162162162	0.240101095197978	AML-MRC(1)_T	0	0
ENSG00000240682.10	ISY1	-0.01135	0.849299	0.9064	1	1	AML-MRC(1)_T	0	0
ENSG00000166435.15	XRRA1	-0.01137	0.936947	0.96011	1	1	AML-MRC(1)_T	0	0
ENSG00000144524.18	COPS7B	-0.01142	0.819489	0.88621	1	1	AML-MRC(1)_T	0	0
ENSG00000213542.3	RPL7AP43	-0.01144	0.91291	0.9452	1	0.999157540016849	AML-MRC(1)_T	0	0
ENSG00000287917.1		-0.01148	0.944596	0.965	1	0.983150800336984	AML-MRC(1)_T	0	0
ENSG00000100883.13	SRP54	-0.01149	0.875638	0.92288	1	1	AML-MRC(1)_T	0	0
ENSG00000063127.16	SLC6A16	-0.0115	0.928949	0.95534	1	0.997472620050548	AML-MRC(1)_T	0	0
ENSG00000250447.6	LINC02105	-0.01155	0.982166	0.98884	0.27027027027027	0.251053074978938	AML-MRC(1)_T	0	0
ENSG00000143952.20	VPS54	-0.01157	0.885885	0.92902	1	1	AML-MRC(1)_T	0	0
ENSG00000136897.8	MRPL50	-0.01162	0.914154	0.94606	1	1	AML-MRC(1)_T	0	0
ENSG00000138780.15	GSTCD	-0.01164	0.899524	0.93676	1	0.999157540016849	AML-MRC(1)_T	0	0
ENSG00000147905.18	ZCCHC7	-0.01168	0.905683	0.9409	1	1	AML-MRC(1)_T	0	0
ENSG00000224086.6	PPM1F-AS1	-0.01172	0.906178	0.94117	1	1	AML-MRC(1)_T	0	0
ENSG00000260830.1		-0.01175	0.941628	0.96304	1	0.9469250210615	AML-MRC(1)_T	0	0
ENSG00000197498.13	RPF2	-0.01178	0.879054	0.925	1	1	AML-MRC(1)_T	0	0
ENSG00000160741.17	CRTC2	-0.01179	0.894815	0.93441	1	1	AML-MRC(1)_T	0	1
ENSG00000268628.2		-0.0118	0.972589	0.98281	0.702702702702703	0.675652906486942	AML-MRC(1)_T	0	0
ENSG00000170175.11	CHRNB1	-0.01182	0.899878	0.93699	1	1	AML-MRC(1)_T	0	0
ENSG00000071626.17	DAZAP1	-0.01184	0.825221	0.89006	1	1	AML-MRC(1)_T	0	0
ENSG00000183607.10	GKN2	-0.0119	0.980638	0.98789	0.459459459459459	0.406065711878686	AML-MRC(1)_T	0	0
ENSG00000198298.13	ZNF485	-0.0119	0.941484	0.96294	1	0.994945240101095	AML-MRC(1)_T	0	1
ENSG00000226040.3		-0.0119	0.969003	0.98041	0.675675675675676	0.660488626790227	AML-MRC(1)_T	0	0
ENSG00000244187.8	TMEM141	-0.01192	0.901055	0.93769	1	1	AML-MRC(1)_T	0	0
ENSG00000264281.3		-0.01192	0.938243	0.96092	1	0.999157540016849	AML-MRC(1)_T	0	0
ENSG00000275144.1	SNX18P5	-0.01192	0.986824	0.99163	0.216216216216216	0.234203875315922	AML-MRC(1)_T	0	0
ENSG00000167625.11	ZNF526	-0.01197	0.875189	0.92278	1	1	AML-MRC(1)_T	0	1
ENSG00000267374.2	MIR924HG	-0.01205	0.967162	0.9792	0.918918918918919	0.921651221566976	AML-MRC(1)_T	0	0
ENSG00000181192.12	DHTKD1	-0.01207	0.90504	0.9404	1	1	AML-MRC(1)_T	0	0
ENSG00000259469.1		-0.01209	0.955987	0.97234	0.783783783783784	0.858466722830665	AML-MRC(1)_T	0	0
ENSG00000186472.20	PCLO	-0.01212	0.978808	0.98691	0.756756756756757	0.743049705139006	AML-MRC(1)_T	0	0
ENSG00000177981.11	ASB8	-0.01213	0.866721	0.9173	1	1	AML-MRC(1)_T	0	0
ENSG00000269546.1	CLIC4P2	-0.01219	0.974291	0.98386	0.567567567567568	0.51558550968829	AML-MRC(1)_T	0	0
ENSG00000079150.18	FKBP7	-0.0122	0.920122	0.95024	1	1	AML-MRC(1)_T	1	0
ENSG00000270832.1		-0.01222	0.966612	0.97874	0.864864864864865	0.878685762426285	AML-MRC(1)_T	0	0
ENSG00000005339.15	CREBBP	-0.01223	0.881147	0.92602	1	1	AML-MRC(1)_T	0	1
ENSG00000201183.1	RNVU1-3	-0.01225	0.95154	0.96959	1	0.98989048020219	AML-MRC(1)_T	0	0
ENSG00000091947.10	TMEM101	-0.01229	0.874211	0.92216	1	1	AML-MRC(1)_T	0	0
ENSG00000171747.9	LGALS4	-0.01233	0.929596	0.95579	1	0.999157540016849	AML-MRC(1)_T	0	0
ENSG00000233133.1	NPEPPSP2	-0.01235	0.967311	0.97925	0.72972972972973	0.748946925021062	AML-MRC(1)_T	0	0
ENSG00000108599.15	AKAP10	-0.0124	0.867834	0.91812	1	1	AML-MRC(1)_T	0	0
ENSG00000105662.16	CRTC1	-0.01241	0.886268	0.92914	1	1	AML-MRC(1)_T	0	1
ENSG00000162885.14	B3GALNT2	-0.01243	0.890499	0.93202	1	1	AML-MRC(1)_T	0	0
ENSG00000120805.14	ARL1	-0.01244	0.840037	0.89986	1	1	AML-MRC(1)_T	0	0
ENSG00000128815.19	WDFY4	-0.01245	0.914209	0.94609	1	1	AML-MRC(1)_T	0	0
ENSG00000118322.14	ATP10B	-0.01248	0.964811	0.97765	0.918918918918919	0.893850042122999	AML-MRC(1)_T	0	0
ENSG00000170632.14	ARMC10	-0.01252	0.881653	0.92637	1	1	AML-MRC(1)_T	0	0
ENSG00000134452.20	FBH1	-0.01255	0.863961	0.9156	1	1	AML-MRC(1)_T	0	0
ENSG00000273841.5	TAF9	-0.01259	0.861005	0.91373	1	1	AML-MRC(1)_T	0	1
ENSG00000277879.1		-0.0126	0.94088	0.9627	1	0.999157540016849	AML-MRC(1)_T	0	0
ENSG00000230284.1		-0.01262	0.970339	0.98152	0.621621621621622	0.646166807076664	AML-MRC(1)_T	0	0
ENSG00000111276.11	CDKN1B	-0.01271	0.904783	0.94025	1	1	AML-MRC(1)_T	0	0
ENSG00000197208.6	SLC22A4	-0.01275	0.933427	0.95821	1	1	AML-MRC(1)_T	1	1
ENSG00000279862.1		-0.01276	0.95693	0.97294	1	0.965459140690817	AML-MRC(1)_T	0	0
ENSG00000137491.15	SLCO2B1	-0.01277	0.973841	0.9836	0.756756756756757	0.888795282224094	AML-MRC(1)_T	0	0
ENSG00000118513.19	MYB	-0.01278	0.919238	0.94952	1	1	AML-MRC(1)_T	0	1
ENSG00000105088.8	OLFM2	-0.01279	0.948306	0.96762	1	0.992417860151643	AML-MRC(1)_T	0	0
ENSG00000288612.1		-0.01281	0.921486	0.95103	1	0.998315080033698	AML-MRC(1)_T	0	0
ENSG00000223505.2	RPL35AP5	-0.01282	0.936904	0.96011	1	0.995787700084246	AML-MRC(1)_T	0	0
ENSG00000189171.14	S100A13	-0.01283	0.922675	0.95176	1	1	AML-MRC(1)_T	0	0
ENSG00000236229.1	VEZF1P1	-0.01285	0.951991	0.96984	0.918918918918919	0.919123841617523	AML-MRC(1)_T	0	0
ENSG00000250277.2		-0.01289	0.979101		0.216216216216216	0.248525695029486	AML-MRC(1)_T	0	0
ENSG00000204403.9	CASP12	-0.0129	0.979339	0.98712	0.432432432432432	0.419545071609099	AML-MRC(1)_T	0	0
ENSG00000197210.7		-0.01292	0.984335		0.216216216216216	0.176916596461668	AML-MRC(1)_T	0	0
ENSG00000259294.1		-0.01293	0.952976	0.97034	0.972972972972973	0.971356360572873	AML-MRC(1)_T	0	0
ENSG00000219559.1		-0.01295	0.964336	0.9773	0.756756756756757	0.85256950294861	AML-MRC(1)_T	0	0
ENSG00000100429.18	HDAC10	-0.01307	0.894575	0.93438	1	1	AML-MRC(1)_T	0	1
ENSG00000180182.11	MED14	-0.01309	0.849563	0.90657	1	1	AML-MRC(1)_T	0	1
ENSG00000244578.1	LINC01391	-0.01312	0.982509	0.98906	0.243243243243243	0.251895534962089	AML-MRC(1)_T	0	0
ENSG00000128641.19	MYO1B	-0.01313	0.962274	0.97608	1	0.994945240101095	AML-MRC(1)_T	0	0
ENSG00000277895.1		-0.01313	0.945376	0.96535	1	0.986520640269587	AML-MRC(1)_T	0	0
ENSG00000238366.1		-0.01316	0.96432	0.9773	0.810810810810811	0.803706823925864	AML-MRC(1)_T	0	0
ENSG00000125347.14	IRF1	-0.01317	0.932633	0.95766	1	1	AML-MRC(1)_T	0	1
ENSG00000260128.6	ULK4P2	-0.01319	0.929944	0.95602	1	0.998315080033698	AML-MRC(1)_T	0	0
ENSG00000261659.2		-0.01321	0.933447	0.95821	1	0.994102780117944	AML-MRC(1)_T	0	0
ENSG00000165280.17	VCP	-0.01324	0.819184	0.88598	1	1	AML-MRC(1)_T	0	0
ENSG00000172009.15	THOP1	-0.01325	0.868473	0.9185	1	1	AML-MRC(1)_T	0	0
ENSG00000125107.18	CNOT1	-0.01327	0.833698	0.89561	1	1	AML-MRC(1)_T	0	0
ENSG00000256968.1	SNRPEP2	-0.01328	0.919729	0.94995	1	0.98904802021904	AML-MRC(1)_T	0	0
ENSG00000143157.12	POGK	-0.01332	0.833771	0.89566	1	1	AML-MRC(1)_T	0	1
ENSG00000066735.14	KIF26A	-0.01335	0.966106	0.97849	1	0.993260320134794	AML-MRC(1)_T	0	0
ENSG00000082641.16	NFE2L1	-0.0136	0.85952	0.91279	1	1	AML-MRC(1)_T	0	1
ENSG00000204610.13	TRIM15	-0.0136	0.971311	0.98208	0.756756756756757	0.8424599831508	AML-MRC(1)_T	0	1
ENSG00000107949.17	BCCIP	-0.01367	0.796001	0.87102	1	1	AML-MRC(1)_T	0	0
ENSG00000112659.14	CUL9	-0.01373	0.825707	0.8904	1	1	AML-MRC(1)_T	0	0
ENSG00000224067.2		-0.01373	0.963294	0.97664	0.675675675675676	0.746419545071609	AML-MRC(1)_T	0	0
ENSG00000233479.1		-0.01374	0.982154	0.98884	0.297297297297297	0.226621735467565	AML-MRC(1)_T	0	0
ENSG00000107651.13	SEC23IP	-0.0138	0.848483	0.90583	1	1	AML-MRC(1)_T	0	0
ENSG00000139890.10	REM2	-0.01383	0.939451	0.9618	1	0.999157540016849	AML-MRC(1)_T	0	0
ENSG00000142039.4	CCDC97	-0.01385	0.821841	0.88772	1	1	AML-MRC(1)_T	0	0
ENSG00000256035.1		-0.01385	0.975731	0.98471	0.27027027027027	0.329401853411963	AML-MRC(1)_T	0	0
ENSG00000224186.8	PITX1-AS1	-0.01386	0.921485	0.95103	1	0.998315080033698	AML-MRC(1)_T	0	0
ENSG00000214022.11	REPIN1	-0.01403	0.875421	0.92283	1	1	AML-MRC(1)_T	0	1
ENSG00000188735.13	TMEM120B	-0.01405	0.8562	0.91102	1	1	AML-MRC(1)_T	0	0
ENSG00000181016.9	LSMEM1	-0.01407	0.944407	0.96483	1	0.969671440606571	AML-MRC(1)_T	0	0
ENSG00000241438.1	TDGF1P6	-0.01408	0.954519	0.97144	0.918918918918919	0.90480202190396	AML-MRC(1)_T	0	0
ENSG00000251578.1	TRBV21-1	-0.0141	0.962447	0.97618	0.783783783783784	0.759898904802022	AML-MRC(1)_T	0	0
ENSG00000162761.14	LMX1A	-0.01414	0.983214		0.135135135135135	0.170176916596462	AML-MRC(1)_T	0	1
ENSG00000254348.1		-0.01415	0.981472	0.98836	0.216216216216216	0.269587194608256	AML-MRC(1)_T	0	0
ENSG00000202300.1	RNU6-487P	-0.01418	0.97177	0.98241	0.432432432432432	0.460825610783488	AML-MRC(1)_T	0	0
ENSG00000172954.14	LCLAT1	-0.01421	0.87618	0.9231	1	1	AML-MRC(1)_T	0	0
ENSG00000288010.1		-0.01422	0.948396	0.96766	0.972972972972973	0.959561920808762	AML-MRC(1)_T	0	0
ENSG00000182768.9	NGRN	-0.01428	0.831697	0.89438	1	1	AML-MRC(1)_T	0	0
ENSG00000146729.10	NIPSNAP2	-0.01429	0.829435	0.89281	1	1	AML-MRC(1)_T	0	0
ENSG00000285424.1		-0.01437	0.975694	0.9847	0.324324324324324	0.414490311710194	AML-MRC(1)_T	0	0
ENSG00000249448.1	MTCO1P24	-0.0144	0.967673	0.97938	0.72972972972973	0.77927548441449	AML-MRC(1)_T	0	0
ENSG00000267096.1		-0.01441	0.924304	0.9527	1	0.993260320134794	AML-MRC(1)_T	0	0
ENSG00000090621.15	PABPC4	-0.01445	0.855234	0.91032	1	1	AML-MRC(1)_T	0	0
ENSG00000236095.1		-0.01446	0.936575	0.95983	0.972972972972973	0.976411120471778	AML-MRC(1)_T	0	0
ENSG00000288533.1		-0.01452	0.962933	0.97645	0.837837837837838	0.661331086773378	AML-MRC(1)_T	0	0
ENSG00000198874.13	TYW1	-0.01461	0.787927	0.86566	1	1	AML-MRC(1)_T	0	0
ENSG00000127720.8	METTL25	-0.01462	0.864871	0.91616	1	1	AML-MRC(1)_T	0	0
ENSG00000200087.1	SNORA73B	-0.01466	0.948387	0.96766	1	1	AML-MRC(1)_T	0	0
ENSG00000271128.1		-0.01467	0.976208	0.98503	0.189189189189189	0.299073294018534	AML-MRC(1)_T	0	0
ENSG00000255737.2	AGAP2-AS1	-0.01468	0.961241	0.97533	0.756756756756757	0.744734625105308	AML-MRC(1)_T	0	0
ENSG00000182872.16	RBM10	-0.01471	0.767988	0.85185	1	1	AML-MRC(1)_T	0	1
ENSG00000114650.20	SCAP	-0.01472	0.832812	0.89512	1	1	AML-MRC(1)_T	1	0
ENSG00000180914.10	OXTR	-0.01474	0.931904	0.95722	1	0.992417860151643	AML-MRC(1)_T	0	0
ENSG00000092978.11	GPATCH2	-0.01487	0.85505	0.91024	1	1	AML-MRC(1)_T	0	0
ENSG00000176641.11	RNF152	-0.01487	0.959704	0.97471	0.972972972972973	0.96882898062342	AML-MRC(1)_T	0	0
ENSG00000107758.16	PPP3CB	-0.01489	0.81891	0.88584	1	1	AML-MRC(1)_T	0	0
ENSG00000234881.1	PIGFP2	-0.01492	0.983128	0.9895	0.297297297297297	0.398483572030329	AML-MRC(1)_T	0	0
ENSG00000099904.16	ZDHHC8	-0.01493	0.855929	0.91077	1	1	AML-MRC(1)_T	0	0
ENSG00000239873.2	GAPDHP27	-0.01496	0.966284	0.9785	0.486486486486487	0.545914069081719	AML-MRC(1)_T	0	0
ENSG00000278108.1	MIR6757	-0.01501	0.971524	0.98224	0.378378378378378	0.359730412805392	AML-MRC(1)_T	0	0
ENSG00000172426.16	RSPH9	-0.01507	0.909848	0.94359	1	0.999157540016849	AML-MRC(1)_T	0	0
ENSG00000259086.3	KIAA1143P1	-0.01507	0.936132	0.95958	0.891891891891892	0.909856781802864	AML-MRC(1)_T	0	0
ENSG00000201882.1		-0.01512	0.944285	0.96475	0.972972972972973	0.938500421229992	AML-MRC(1)_T	0	0
ENSG00000238061.2		-0.01513	0.933632	0.9583	1	0.973041280539174	AML-MRC(1)_T	0	0
ENSG00000237595.5	LINC01275	-0.01522	0.952515	0.97005	0.756756756756757	0.82055602358888	AML-MRC(1)_T	0	0
ENSG00000230381.2		-0.01523	0.970608	0.98174	0.513513513513513	0.425442291491154	AML-MRC(1)_T	0	0
ENSG00000154217.15	PITPNC1	-0.01527	0.889117	0.93104	1	1	AML-MRC(1)_T	0	0
ENSG00000287699.1		-0.01528	0.974802	0.98421	0.297297297297297	0.267059814658804	AML-MRC(1)_T	0	0
ENSG00000225183.1	COX7BP3	-0.01534	0.952398	0.97002	0.72972972972973	0.769165964616681	AML-MRC(1)_T	0	0
ENSG00000151117.9	TMEM86A	-0.0154	0.933196	0.95802	1	0.997472620050548	AML-MRC(1)_T	0	0
ENSG00000185915.5	KLHL34	-0.01542	0.969341	0.98063	0.702702702702703	0.56866048862679	AML-MRC(1)_T	0	0
ENSG00000199886.1	RNU6-249P	-0.01549	0.965489	0.9781	0.486486486486487	0.530749789385004	AML-MRC(1)_T	0	0
ENSG00000239569.3	KMT2E-AS1	-0.01555	0.907462	0.94206	1	1	AML-MRC(1)_T	0	0
ENSG00000276651.1		-0.01558	0.931815	0.95717	1	0.977253580454928	AML-MRC(1)_T	0	0
ENSG00000134533.6	RERG	-0.01559	0.977025	0.98564	0.378378378378378	0.370682392586352	AML-MRC(1)_T	1	0
ENSG00000196358.11	NTNG2	-0.01566	0.939188	0.96162	1	1	AML-MRC(1)_T	0	0
ENSG00000287094.1		-0.01566	0.934478	0.95874	1	0.993260320134794	AML-MRC(1)_T	0	0
ENSG00000145012.13	LPP	-0.01569	0.872304	0.92093	1	1	AML-MRC(1)_T	0	1
ENSG00000179335.18	CLK3	-0.01572	0.85897	0.91254	1	1	AML-MRC(1)_T	0	0
ENSG00000180787.6	ZFP3	-0.01572	0.927314	0.9544	1	0.998315080033698	AML-MRC(1)_T	0	1
ENSG00000104765.16	BNIP3L	-0.01573	0.890165	0.93176	1	1	AML-MRC(1)_T	0	0
ENSG00000236540.7		-0.01579	0.9058	0.94095	1	0.999157540016849	AML-MRC(1)_T	0	0
ENSG00000141580.16	WDR45B	-0.01587	0.865769	0.91674	1	1	AML-MRC(1)_T	0	0
ENSG00000066777.9	ARFGEF1	-0.01588	0.858507	0.91239	1	1	AML-MRC(1)_T	0	0
ENSG00000164393.8	ADGRF2	-0.0159	0.975205	0.98452	0.351351351351351	0.350463352990733	AML-MRC(1)_T	0	0
ENSG00000242791.2	PFN2-AS1	-0.01591	0.947021	0.96657	0.864864864864865	0.830665543386689	AML-MRC(1)_T	0	0
ENSG00000258034.1		-0.01595	0.93966	0.96188	0.972972972972973	0.977253580454928	AML-MRC(1)_T	0	0
ENSG00000241722.2	RPL36AP23	-0.01596	0.973303		0.216216216216216	0.229149115417018	AML-MRC(1)_T	0	0
ENSG00000137818.12	RPLP1	-0.01597	0.885882	0.92902	1	1	AML-MRC(1)_T	0	0
ENSG00000273797.1		-0.01597	0.933071	0.95794	1	0.983150800336984	AML-MRC(1)_T	0	0
ENSG00000198976.1	MIR429	-0.01598	0.973812	0.98359	0.27027027027027	0.295703454085931	AML-MRC(1)_T	0	0
ENSG00000232186.1	TERF1P7	-0.01598	0.907781	0.9422	1	0.991575400168492	AML-MRC(1)_T	0	0
ENSG00000228459.4	LINC01546	-0.01599	0.976134	0.985	0.27027027027027	0.272114574557708	AML-MRC(1)_T	0	0
ENSG00000255348.1		-0.01602	0.954186	0.9712	0.675675675675676	0.759898904802022	AML-MRC(1)_T	0	0
ENSG00000245928.2	SDAD1-AS1	-0.01603	0.949072	0.968	0.756756756756757	0.7893850042123	AML-MRC(1)_T	0	0
ENSG00000157593.19	SLC35B2	-0.01604	0.821858	0.88772	1	1	AML-MRC(1)_T	0	0
ENSG00000142453.12	CARM1	-0.01605	0.821803	0.88772	1	1	AML-MRC(1)_T	0	0
ENSG00000108771.13	DHX58	-0.01612	0.888057	0.93029	1	1	AML-MRC(1)_T	0	0
ENSG00000241959.3	RN7SL76P	-0.01612	0.967783	0.97942	0.486486486486487	0.430497051390059	AML-MRC(1)_T	0	0
ENSG00000085721.13	RRN3	-0.01613	0.883464	0.92751	1	1	AML-MRC(1)_T	0	1
ENSG00000138381.10	ASNSD1	-0.01614	0.827659	0.89155	1	1	AML-MRC(1)_T	0	0
ENSG00000126215.14	XRCC3	-0.01616	0.822687	0.88823	1	1	AML-MRC(1)_T	0	0
ENSG00000122565.19	CBX3	-0.01617	0.790414	0.86737	1	1	AML-MRC(1)_T	0	0
ENSG00000228292.1		-0.01617	0.9499	0.96855	0.783783783783784	0.812973883740522	AML-MRC(1)_T	0	0
ENSG00000164151.12	ICE1	-0.01621	0.855524	0.91051	1	1	AML-MRC(1)_T	0	0
ENSG00000275519.1	MIR6804	-0.01621	0.939103	0.96158	0.864864864864865	0.882898062342039	AML-MRC(1)_T	0	0
ENSG00000249275.1		-0.01627	0.977428		0.243243243243243	0.203032855939343	AML-MRC(1)_T	0	0
ENSG00000163946.13	TASOR	-0.01629	0.860412	0.9134	1	1	AML-MRC(1)_T	0	0
ENSG00000207260.1	RNU6-35P	-0.01633	0.978163	0.98647	0.243243243243243	0.217354675652906	AML-MRC(1)_T	0	0
ENSG00000117593.12	DARS2	-0.01634	0.884368	0.92802	1	1	AML-MRC(1)_T	0	0
ENSG00000226919.4		-0.01635	0.966419	0.97859	0.459459459459459	0.422072451558551	AML-MRC(1)_T	0	0
ENSG00000232725.1	PLXNB3-AS1	-0.01643	0.914332	0.94613	1	0.994945240101095	AML-MRC(1)_T	0	0
ENSG00000105270.15	CLIP3	-0.01644	0.94316	0.96401	1	0.999157540016849	AML-MRC(1)_T	0	0
ENSG00000184100.6	BRD7P2	-0.01645	0.881209	0.92602	1	0.999157540016849	AML-MRC(1)_T	0	0
ENSG00000198804.2	MT-CO1	-0.01655	0.885387	0.92866	1	1	AML-MRC(1)_T	0	0
ENSG00000133742.14	CA1	-0.01656	0.963323	0.97665	1	0.998315080033698	AML-MRC(1)_T	0	0
ENSG00000269895.1		-0.01657	0.980045	0.98756	0.162162162162162	0.205560235888795	AML-MRC(1)_T	0	0
ENSG00000226952.1		-0.0166	0.934127	0.9586	0.945945945945946	0.910699241786015	AML-MRC(1)_T	0	0
ENSG00000243710.8	CFAP57	-0.01665	0.953468	0.97075	0.837837837837838	0.871103622577928	AML-MRC(1)_T	0	0
ENSG00000090432.7	MUL1	-0.01672	0.835643	0.89681	1	1	AML-MRC(1)_T	0	0
ENSG00000280183.1		-0.01672	0.937218	0.96023	0.945945945945946	0.929233361415333	AML-MRC(1)_T	0	0
ENSG00000186994.11	KANK3	-0.0168	0.939373	0.96176	1	0.992417860151643	AML-MRC(1)_T	0	0
ENSG00000276031.1	RN7SL197P	-0.0168	0.980812	0.98797	0.243243243243243	0.203875315922494	AML-MRC(1)_T	0	0
ENSG00000236073.2		-0.01681	0.953841	0.97101	0.675675675675676	0.712721145745577	AML-MRC(1)_T	0	0
ENSG00000284981.1	UPK3BL2	-0.01683	0.958932	0.97431	0.621621621621622	0.627632687447346	AML-MRC(1)_T	0	0
ENSG00000270911.1		-0.01686	0.937429	0.96036	1	0.975568660488627	AML-MRC(1)_T	0	0
ENSG00000180089.6	TMEM86B	-0.01689	0.881971	0.92654	1	1	AML-MRC(1)_T	0	0
ENSG00000232894.1	MRPS31P2	-0.01692	0.940056	0.96221	0.783783783783784	0.887110362257793	AML-MRC(1)_T	0	0
ENSG00000259436.1	POU2F2-AS2	-0.01694	0.928111	0.95489	1	0.999157540016849	AML-MRC(1)_T	0	0
ENSG00000165837.12	ERICH6B	-0.01695	0.91809	0.94874	1	0.970513900589722	AML-MRC(1)_T	0	0
ENSG00000259380.6	LINC02895	-0.01709	0.971269	0.98208	0.351351351351351	0.416175231676495	AML-MRC(1)_T	0	0
ENSG00000176635.18	HORMAD2	-0.0171	0.965355	0.97806	0.594594594594595	0.603201347935973	AML-MRC(1)_T	0	0
ENSG00000251535.1		-0.01713	0.948899	0.96791	0.756756756756757	0.771693344566133	AML-MRC(1)_T	0	0
ENSG00000263675.1	MIR5581	-0.01713	0.910827	0.94394	1	0.970513900589722	AML-MRC(1)_T	0	0
ENSG00000287095.1		-0.01716	0.934948	0.95899	1	0.980623420387532	AML-MRC(1)_T	0	0
ENSG00000154079.6	SDHAF4	-0.01718	0.864972	0.91625	1	1	AML-MRC(1)_T	0	0
ENSG00000225246.1	RPS2P1	-0.01721	0.938537	0.9611	0.972972972972973	0.942712721145746	AML-MRC(1)_T	0	0
ENSG00000185313.8	SCN10A	-0.01722	0.97752		0.243243243243243	0.206402695871946	AML-MRC(1)_T	0	0
ENSG00000176390.12	CRLF3	-0.01725	0.82598	0.89055	1	1	AML-MRC(1)_T	0	0
ENSG00000163617.11	CCDC191	-0.01728	0.871985	0.92077	1	0.999157540016849	AML-MRC(1)_T	0	0
ENSG00000237774.3		-0.01734	0.935189	0.9591	0.945945945945946	0.938500421229992	AML-MRC(1)_T	0	0
ENSG00000065361.16	ERBB3	-0.01741	0.932194	0.9573	1	0.988205560235889	AML-MRC(1)_T	1	0
ENSG00000131067.17	GGT7	-0.01741	0.898251	0.93608	1	1	AML-MRC(1)_T	1	0
ENSG00000262974.1		-0.01741	0.974963		0.216216216216216	0.207245155855097	AML-MRC(1)_T	0	0
ENSG00000275468.1		-0.01741	0.917225	0.94819	1	0.96882898062342	AML-MRC(1)_T	0	0
ENSG00000285205.2		-0.01743	0.980489		0.162162162162162	0.183656276326874	AML-MRC(1)_T	0	0
ENSG00000287574.1		-0.01746	0.880843	0.92587	1	0.998315080033698	AML-MRC(1)_T	0	0
ENSG00000149639.15	SOGA1	-0.01747	0.86361	0.91539	1	1	AML-MRC(1)_T	0	0
ENSG00000067064.11	IDI1	-0.01752	0.858988	0.91254	1	1	AML-MRC(1)_T	0	0
ENSG00000030066.13	NUP160	-0.0176	0.809171	0.87954	1	1	AML-MRC(1)_T	0	0
ENSG00000184178.16	SCFD2	-0.0176	0.846908	0.90457	1	1	AML-MRC(1)_T	0	0
ENSG00000185670.9	ZBTB3	-0.0176	0.849687	0.90665	1	1	AML-MRC(1)_T	0	1
ENSG00000125970.12	RALY	-0.01768	0.760727	0.84711	1	1	AML-MRC(1)_T	1	0
ENSG00000252620.1	RNU6ATAC24P	-0.01768	0.918249	0.94878	1	0.988205560235889	AML-MRC(1)_T	0	0
ENSG00000276531.1	SNX19P4	-0.01773	0.96445	0.97736	0.378378378378378	0.497051390058972	AML-MRC(1)_T	0	0
ENSG00000141026.6	MED9	-0.01778	0.851731	0.90792	1	1	AML-MRC(1)_T	0	0
ENSG00000284672.1		-0.01792	0.976007		0.216216216216216	0.211457455770851	AML-MRC(1)_T	0	0
ENSG00000249163.3	PRPF39-DT	-0.01799	0.971071	0.98198	0.378378378378378	0.296545914069082	AML-MRC(1)_T	0	0
ENSG00000120451.11	SNX19	-0.018	0.831762	0.89441	1	1	AML-MRC(1)_T	0	0
ENSG00000266473.1	HELZ-AS1	-0.01802	0.898169	0.93606	1	0.990732940185341	AML-MRC(1)_T	0	0
ENSG00000268043.7	NBPF12	-0.01804	0.852771	0.90868	1	1	AML-MRC(1)_T	0	0
ENSG00000286722.1		-0.01806	0.934504	0.95874	0.945945945945946	0.94776748104465	AML-MRC(1)_T	0	0
ENSG00000287263.1		-0.01815	0.880557	0.92573	1	1	AML-MRC(1)_T	0	0
ENSG00000211514.1	MIR454	-0.01817	0.964089	0.97716	0.351351351351351	0.433866891322662	AML-MRC(1)_T	0	0
ENSG00000120688.9	WBP4	-0.01819	0.803064	0.87571	1	1	AML-MRC(1)_T	0	0
ENSG00000105261.7	OVOL3	-0.0182	0.935446	0.95921	0.810810810810811	0.850884582982308	AML-MRC(1)_T	0	1
ENSG00000126838.10	PZP	-0.0182	0.940581	0.96256	1	0.981465880370682	AML-MRC(1)_T	0	0
ENSG00000169895.6	SYAP1	-0.01821	0.890557	0.93205	1	1	AML-MRC(1)_T	0	0
ENSG00000259556.2		-0.01825	0.897644	0.93587	1	0.994945240101095	AML-MRC(1)_T	0	0
ENSG00000250332.1	PTPN11P4	-0.01827	0.950381	0.96881	0.702702702702703	0.696714406065712	AML-MRC(1)_T	0	0
ENSG00000134516.18	DOCK2	-0.01832	0.804507	0.87659	1	1	AML-MRC(1)_T	0	0
ENSG00000158764.7	ITLN2	-0.01833	0.970028	0.98128	0.405405405405405	0.388374052232519	AML-MRC(1)_T	0	0
ENSG00000258366.9	RTEL1	-0.01833	0.858896	0.91254	1	0.998315080033698	AML-MRC(1)_T	0	0
ENSG00000241179.1		-0.01834	0.960262	0.97498	0.513513513513513	0.511373209772536	AML-MRC(1)_T	0	0
ENSG00000069849.11	ATP1B3	-0.01836	0.818205	0.88531	1	1	AML-MRC(1)_T	1	0
ENSG00000274367.1		-0.01838	0.935017	0.95899	0.891891891891892	0.871103622577928	AML-MRC(1)_T	0	0
ENSG00000178125.14	PPP1R42	-0.01839	0.9637	0.97694	0.486486486486487	0.434709351305813	AML-MRC(1)_T	0	0
ENSG00000285701.1		-0.01844	0.918068	0.94874	1	0.988205560235889	AML-MRC(1)_T	0	0
ENSG00000223612.3		-0.01846	0.910124	0.94359	0.972972972972973	0.973883740522325	AML-MRC(1)_T	0	0
ENSG00000270987.1		-0.01846	0.906587	0.94148	1	0.992417860151643	AML-MRC(1)_T	0	0
ENSG00000151532.14	VTI1A	-0.0185	0.803642	0.876	1	1	AML-MRC(1)_T	0	0
ENSG00000182541.18	LIMK2	-0.01852	0.86751	0.91788	1	1	AML-MRC(1)_T	0	0
ENSG00000173947.14	PIFO	-0.01861	0.927574	0.95452	1	0.970513900589722	AML-MRC(1)_T	0	0
ENSG00000100030.15	MAPK1	-0.01863	0.779442	0.85973	1	1	AML-MRC(1)_T	0	1
ENSG00000160310.18	PRMT2	-0.01867	0.815586	0.88366	1	1	AML-MRC(1)_T	0	1
ENSG00000275741.1		-0.01869	0.967286	0.97925	0.324324324324324	0.352990732940185	AML-MRC(1)_T	0	0
ENSG00000106648.14	GALNTL5	-0.0187	0.977312		0.162162162162162	0.17944397641112	AML-MRC(1)_T	0	0
ENSG00000225769.1	CROCCP1	-0.01874	0.957219	0.97318	0.486486486486487	0.507160909856782	AML-MRC(1)_T	0	0
ENSG00000211817.2	TRAV38-2DV8	-0.0188	0.94983	0.96853	0.864864864864865	0.834035383319292	AML-MRC(1)_T	0	0
ENSG00000222266.1	RNU6-757P	-0.01888	0.933193	0.95802	0.891891891891892	0.889637742207245	AML-MRC(1)_T	0	0
ENSG00000165283.16	STOML2	-0.01891	0.800498	0.87439	1	1	AML-MRC(1)_T	0	0
ENSG00000168621.15	GDNF	-0.01894	0.970156	0.98136	0.297297297297297	0.371524852569503	AML-MRC(1)_T	0	0
ENSG00000255153.1	TOLLIP-DT	-0.01894	0.897676	0.93587	1	0.999157540016849	AML-MRC(1)_T	0	0
ENSG00000263843.1	MIF4GD-DT	-0.01895	0.866105	0.91698	1	1	AML-MRC(1)_T	0	0
ENSG00000283419.1	MIR6874	-0.01896	0.979912	0.98749	0.189189189189189	0.181971356360573	AML-MRC(1)_T	0	0
ENSG00000211692.1	TRGJP1	-0.01899	0.932945	0.95783	0.918918918918919	0.976411120471778	AML-MRC(1)_T	0	0
ENSG00000166454.10	ATMIN	-0.019	0.80689	0.87805	1	1	AML-MRC(1)_T	0	1
ENSG00000287400.1		-0.01912	0.955643	0.97213	0.648648648648649	0.738837405223252	AML-MRC(1)_T	0	0
ENSG00000090263.16	MRPS33	-0.01913	0.826242	0.89067	1	1	AML-MRC(1)_T	0	0
ENSG00000252496.1	RNA5SP33	-0.01914	0.944623	0.96501	0.891891891891892	0.868576242628475	AML-MRC(1)_T	0	0
ENSG00000228019.1		-0.01915	0.905943	0.94105	1	0.98989048020219	AML-MRC(1)_T	0	0
ENSG00000197122.12	SRC	-0.01919	0.912424	0.94489	1	1	AML-MRC(1)_T	0	0
ENSG00000183520.12	UTP11	-0.01924	0.753987	0.84188	1	1	AML-MRC(1)_T	0	0
ENSG00000100599.16	RIN3	-0.01927	0.838355	0.89861	1	1	AML-MRC(1)_T	0	0
ENSG00000122194.19	PLG	-0.01927	0.960978	0.97523	0.513513513513513	0.495366470092671	AML-MRC(1)_T	0	0
ENSG00000286873.1		-0.01927	0.88478	0.92828	1	0.994102780117944	AML-MRC(1)_T	0	0
ENSG00000205456.11	TP53TG3D	-0.01928	0.966774	0.97885	0.405405405405405	0.560235888795282	AML-MRC(1)_T	0	0
ENSG00000231993.1	EP300-AS1	-0.01928	0.889473	0.93129	1	1	AML-MRC(1)_T	0	0
ENSG00000206341.7	HLA-H	-0.01931	0.899476	0.93676	1	1	AML-MRC(1)_T	0	0
ENSG00000251128.1	WWC2-AS1	-0.01931	0.981046	0.9881	0.243243243243243	0.16849199663016	AML-MRC(1)_T	0	0
ENSG00000234130.2	AP2B1P1	-0.01939	0.9117	0.94443	0.891891891891892	0.973041280539174	AML-MRC(1)_T	0	0
ENSG00000143756.12	FBXO28	-0.0194	0.770796	0.85386	1	1	AML-MRC(1)_T	0	0
ENSG00000287259.1		-0.01943	0.956301	0.97254	0.459459459459459	0.497893850042123	AML-MRC(1)_T	0	0
ENSG00000214043.8	LINC02347	-0.01944	0.97393		0.216216216216216	0.202190395956192	AML-MRC(1)_T	0	0
ENSG00000284032.1	MIR29A	-0.01945	0.977554		0.162162162162162	0.17944397641112	AML-MRC(1)_T	0	0
ENSG00000250725.2		-0.01948	0.962502	0.97618	0.324324324324324	0.419545071609099	AML-MRC(1)_T	0	0
ENSG00000175467.15	SART1	-0.0196	0.75551	0.84317	1	1	AML-MRC(1)_T	0	1
ENSG00000214078.13	CPNE1	-0.01962	0.819096	0.88596	1	1	AML-MRC(1)_T	0	0
ENSG00000179833.4	SERTAD2	-0.01965	0.855589	0.91051	1	1	AML-MRC(1)_T	0	1
ENSG00000047315.17	POLR2B	-0.01967	0.807493	0.87844	1	1	AML-MRC(1)_T	0	1
ENSG00000197170.10	PSMD12	-0.0197	0.843956	0.90241	1	1	AML-MRC(1)_T	0	1
ENSG00000196277.16	GRM7	-0.01978	0.955518	0.9721	0.891891891891892	0.716933445661331	AML-MRC(1)_T	0	0
ENSG00000088854.12	DNAAF9	-0.01982	0.840144	0.89988	1	1	AML-MRC(1)_T	0	1
ENSG00000061656.10	SPAG4	-0.01983	0.88711	0.92967	1	1	AML-MRC(1)_T	0	0
ENSG00000197265.9	GTF2E2	-0.01985	0.764165	0.84921	1	1	AML-MRC(1)_T	0	1
ENSG00000124151.19	NCOA3	-0.01987	0.805499	0.87719	1	1	AML-MRC(1)_T	0	1
ENSG00000128463.13	EMC4	-0.01997	0.668362	0.781	1	1	AML-MRC(1)_T	0	0
ENSG00000211594.2	IGKJ4	-0.01999	0.939482	0.9618	0.864864864864865	0.921651221566976	AML-MRC(1)_T	0	0
ENSG00000213799.13	ZNF845	-0.02	0.875204	0.92278	1	1	AML-MRC(1)_T	0	1
ENSG00000024862.18	CCDC28A	-0.02008	0.792216	0.86867	1	1	AML-MRC(1)_T	0	0
ENSG00000144908.14	ALDH1L1	-0.02008	0.950612	0.96892	0.702702702702703	0.761583824768324	AML-MRC(1)_T	0	0
ENSG00000233033.1	CASK-AS1	-0.02009	0.959684	0.97471	0.378378378378378	0.444818871103623	AML-MRC(1)_T	0	0
ENSG00000273744.1		-0.0201	0.956367	0.97258	0.567567567567568	0.56866048862679	AML-MRC(1)_T	0	0
ENSG00000134851.13	TMEM165	-0.02019	0.777882	0.85893	1	1	AML-MRC(1)_T	0	0
ENSG00000279527.1		-0.02022	0.935405	0.95919	0.891891891891892	0.899747262005055	AML-MRC(1)_T	0	0
ENSG00000223572.10	CKMT1A	-0.02032	0.972498	0.98278	0.324324324324324	0.297388374052233	AML-MRC(1)_T	0	0
ENSG00000101400.6	SNTA1	-0.02033	0.897215	0.93577	1	0.999157540016849	AML-MRC(1)_T	0	0
ENSG00000254186.3		-0.02033	0.936613	0.95983	0.945945945945946	0.907329401853412	AML-MRC(1)_T	0	0
ENSG00000287712.1		-0.02033	0.975716		0.189189189189189	0.17860151642797	AML-MRC(1)_T	0	0
ENSG00000188716.5	DUSP29	-0.02036	0.971204	0.98206	0.189189189189189	0.237573715248526	AML-MRC(1)_T	0	0
ENSG00000260136.6		-0.02036	0.855893	0.91076	1	0.999157540016849	AML-MRC(1)_T	0	0
ENSG00000104343.21	UBE2W	-0.02038	0.810748	0.88042	1	1	AML-MRC(1)_T	0	0
ENSG00000286642.1		-0.02039	0.962285	0.97608	0.513513513513513	0.546756529064869	AML-MRC(1)_T	0	0
ENSG00000230732.4		-0.02041	0.909416	0.94343	1	0.997472620050548	AML-MRC(1)_T	0	0
ENSG00000139899.11	CBLN3	-0.02043	0.905994	0.94106	1	0.992417860151643	AML-MRC(1)_T	0	0
ENSG00000204104.12	TRAF3IP1	-0.02047	0.770056	0.85329	1	1	AML-MRC(1)_T	0	0
ENSG00000280953.2	LINC01163	-0.02053	0.954488	0.97143	0.837837837837838	0.776748104465038	AML-MRC(1)_T	0	0
ENSG00000039068.19	CDH1	-0.02055	0.950714	0.96893	0.945945945945946	0.991575400168492	AML-MRC(1)_T	1	0
ENSG00000100296.14	THOC5	-0.02057	0.686541	0.79369	1	1	AML-MRC(1)_T	0	0
ENSG00000214706.10	IFRD2	-0.02057	0.84016	0.89988	1	1	AML-MRC(1)_T	0	0
ENSG00000271919.1		-0.02064	0.949995	0.96858	0.702702702702703	0.68407750631845	AML-MRC(1)_T	0	0
ENSG00000259156.7	CHEK2P2	-0.02065	0.963254	0.97663	0.405405405405405	0.383319292333614	AML-MRC(1)_T	0	0
ENSG00000242798.1		-0.02066	0.891268	0.93256	0.972972972972973	0.981465880370682	AML-MRC(1)_T	0	0
ENSG00000226441.2	PLCL2-AS1	-0.02071	0.940607	0.96256	0.891891891891892	0.785172704296546	AML-MRC(1)_T	0	0
ENSG00000212240.1	RNU6-930P	-0.02072	0.943085	0.96396	0.756756756756757	0.739679865206403	AML-MRC(1)_T	0	0
ENSG00000178715.8		-0.02075	0.88895	0.93092	1	1	AML-MRC(1)_T	0	0
ENSG00000271795.1		-0.02076	0.920276	0.95035	1	0.971356360572873	AML-MRC(1)_T	0	0
ENSG00000287444.1		-0.02078	0.93693	0.96011	0.756756756756757	0.741364785172704	AML-MRC(1)_T	0	0
ENSG00000198265.12	HELZ	-0.02079	0.788706	0.86624	1	1	AML-MRC(1)_T	0	1
ENSG00000184949.16	FAM227A	-0.02082	0.91897	0.94941	1	0.992417860151643	AML-MRC(1)_T	0	0
ENSG00000239149.1	SNORA59A	-0.02082	0.924425	0.95275	0.891891891891892	0.869418702611626	AML-MRC(1)_T	0	0
ENSG00000162972.10	MAIP1	-0.02085	0.762631	0.84811	1	1	AML-MRC(1)_T	0	0
ENSG00000264540.2	RN7SL405P	-0.02093	0.9549	0.97173	0.810810810810811	0.73715248525695	AML-MRC(1)_T	0	0
ENSG00000252242.1	RNU7-115P	-0.02104	0.93294	0.95783	0.810810810810811	0.817186183656276	AML-MRC(1)_T	0	0
ENSG00000279069.1		-0.02105	0.881036	0.926	1	0.993260320134794	AML-MRC(1)_T	0	0
ENSG00000279243.3	LINC02736	-0.02107	0.964738	0.9776	0.513513513513513	0.406908171861837	AML-MRC(1)_T	0	0
ENSG00000162194.12	LBHD1	-0.02114	0.816576	0.88427	1	1	AML-MRC(1)_T	0	0
ENSG00000213970.4		-0.02119	0.879619	0.92529	1	0.999157540016849	AML-MRC(1)_T	0	0
ENSG00000224725.3	CEP57L1P1	-0.02123	0.943465	0.96418	0.675675675675676	0.692502106149958	AML-MRC(1)_T	0	0
ENSG00000244002.1	RPSAP39	-0.02123	0.950476	0.96885	0.621621621621622	0.624262847514743	AML-MRC(1)_T	0	0
ENSG00000272822.2		-0.02124	0.96829		0.189189189189189	0.235888795282224	AML-MRC(1)_T	0	0
ENSG00000137200.13	CMTR1	-0.02128	0.737384	0.82986	1	1	AML-MRC(1)_T	0	0
ENSG00000117151.13	CTBS	-0.02131	0.81901	0.88593	1	1	AML-MRC(1)_T	0	0
ENSG00000226240.2	LINC00381	-0.02133	0.964336	0.9773	0.378378378378378	0.388374052232519	AML-MRC(1)_T	0	0
ENSG00000171109.19	MFN1	-0.02136	0.775103	0.85684	1	1	AML-MRC(1)_T	0	0
ENSG00000108352.13	RAPGEFL1	-0.02138	0.864415	0.91589	1	1	AML-MRC(1)_T	0	0
ENSG00000208023.3	MIR185	-0.02139	0.9553	0.97195	0.486486486486487	0.469250210614996	AML-MRC(1)_T	0	0
ENSG00000273348.1		-0.02141	0.959796	0.97471	0.351351351351351	0.411120471777591	AML-MRC(1)_T	0	0
ENSG00000146463.12	ZMYM4	-0.02148	0.76167	0.84753	1	1	AML-MRC(1)_T	0	1
ENSG00000132522.16	GPS2	-0.02149	0.802807	0.87553	1	1	AML-MRC(1)_T	0	0
ENSG00000287967.1		-0.0215	0.897647	0.93587	1	0.988205560235889	AML-MRC(1)_T	0	0
ENSG00000224618.1	KLHL25P1	-0.02158	0.933914	0.95849	0.972972972972973	0.92670598146588	AML-MRC(1)_T	0	0
ENSG00000149136.9	SSRP1	-0.0216	0.744115	0.83475	1	1	AML-MRC(1)_T	0	1
ENSG00000160551.12	TAOK1	-0.02177	0.823132	0.88855	1	1	AML-MRC(1)_T	0	0
ENSG00000257515.1		-0.02181	0.944814	0.96515	0.594594594594595	0.6318449873631	AML-MRC(1)_T	0	0
ENSG00000156976.17	EIF4A2	-0.02183	0.756495	0.84383	1	1	AML-MRC(1)_T	0	0
ENSG00000270528.1	FAM133EP	-0.02183	0.914532	0.94622	0.945945945945946	0.944397641112047	AML-MRC(1)_T	0	0
ENSG00000265489.1	ARHGAP44-AS1	-0.02184	0.971711		0.135135135135135	0.192923336141533	AML-MRC(1)_T	0	0
ENSG00000149084.13	HSD17B12	-0.02186	0.80615	0.87758	1	1	AML-MRC(1)_T	0	0
ENSG00000175662.18	TOM1L2	-0.02188	0.801084	0.87473	1	1	AML-MRC(1)_T	0	0
ENSG00000136603.14	SKIL	-0.02189	0.908284	0.94258	1	1	AML-MRC(1)_T	0	1
ENSG00000280009.1		-0.0219	0.940897	0.9627	0.513513513513513	0.676495366470093	AML-MRC(1)_T	0	0
ENSG00000224165.6	DNAJC27-AS1	-0.02195	0.873677	0.92177	1	0.999157540016849	AML-MRC(1)_T	0	0
ENSG00000237549.1	RPS6P3	-0.02198	0.961567	0.97559	0.297297297297297	0.37910699241786	AML-MRC(1)_T	0	0
ENSG00000152193.8	OBI1	-0.02212	0.849955	0.90672	1	1	AML-MRC(1)_T	0	1
ENSG00000253356.1		-0.02218	0.946152	0.96592	0.567567567567568	0.556866048862679	AML-MRC(1)_T	0	0
ENSG00000225544.1		-0.02219	0.92335	0.95206	0.972972972972973	0.916596461668071	AML-MRC(1)_T	0	0
ENSG00000270964.1	MAP2K5-DT	-0.02219	0.831389	0.89428	1	1	AML-MRC(1)_T	0	0
ENSG00000173976.16	RAX2	-0.02223	0.947935	0.96743	0.594594594594595	0.612468407750632	AML-MRC(1)_T	0	1
ENSG00000234202.2	H3P3	-0.02223	0.970771	0.98179	0.27027027027027	0.299915754001685	AML-MRC(1)_T	0	0
ENSG00000167941.3	SOST	-0.0223	0.964339	0.9773	0.324324324324324	0.272114574557708	AML-MRC(1)_T	0	0
ENSG00000163026.12	WDCP	-0.02234	0.860995	0.91373	1	0.998315080033698	AML-MRC(1)_T	0	0
ENSG00000266517.1	MIR4715	-0.02234	0.96759	0.97937	0.27027027027027	0.256107834877843	AML-MRC(1)_T	0	0
ENSG00000164687.11	FABP5	-0.02236	0.884944	0.9284	1	1	AML-MRC(1)_T	0	0
ENSG00000188674.11	C2orf80	-0.02238	0.948718	0.96778	0.594594594594595	0.58972198820556	AML-MRC(1)_T	0	0
ENSG00000226908.1	H2BP6	-0.02239	0.930351	0.95634	0.72972972972973	0.759898904802022	AML-MRC(1)_T	0	0
ENSG00000281420.1		-0.02239	0.915143	0.94661	0.972972972972973	0.949452401010952	AML-MRC(1)_T	0	0
ENSG00000235828.5	RPL36AP26	-0.02241	0.925198	0.95322	0.918918918918919	0.911541701769166	AML-MRC(1)_T	0	0
ENSG00000077147.16	TM9SF3	-0.02245	0.765006	0.84978	1	1	AML-MRC(1)_T	1	0
ENSG00000254979.5		-0.02249	0.93171	0.95709	0.945945945945946	0.907329401853412	AML-MRC(1)_T	0	0
ENSG00000272798.1		-0.02262	0.955524	0.9721	0.486486486486487	0.572872788542544	AML-MRC(1)_T	0	0
ENSG00000228218.1	ATF4P3	-0.02264	0.879781	0.92534	1	1	AML-MRC(1)_T	0	0
ENSG00000228067.1	LINC01740	-0.02267	0.952179	0.9699	0.459459459459459	0.472620050547599	AML-MRC(1)_T	0	0
ENSG00000261202.1	TNRC6B-DT	-0.02267	0.887862	0.93017	1	0.98904802021904	AML-MRC(1)_T	0	0
ENSG00000249860.4		-0.02268	0.959558	0.97465	0.27027027027027	0.374052232518955	AML-MRC(1)_T	0	0
ENSG00000126746.17	ZNF384	-0.02271	0.687613	0.79451	1	1	AML-MRC(1)_T	0	1
ENSG00000236427.1	CCDST	-0.02272	0.954286	0.97128	0.513513513513513	0.453243470935131	AML-MRC(1)_T	0	0
ENSG00000143612.21	C1orf43	-0.02275	0.707686	0.80933	1	1	AML-MRC(1)_T	0	0
ENSG00000229687.2		-0.02277	0.960705	0.97508	0.405405405405405	0.413647851727043	AML-MRC(1)_T	0	0
ENSG00000102931.8	ARL2BP	-0.02284	0.823351	0.88874	1	0.999157540016849	AML-MRC(1)_T	0	0
ENSG00000236420.1	CHCHD3P1	-0.02285	0.9673		0.162162162162162	0.205560235888795	AML-MRC(1)_T	0	0
ENSG00000167705.12	RILP	-0.02288	0.8337	0.89561	1	1	AML-MRC(1)_T	0	0
ENSG00000164919.11	COX6C	-0.02291	0.781102	0.86078	1	1	AML-MRC(1)_T	0	0
ENSG00000204084.13	INPP5B	-0.02297	0.773965	0.85607	1	1	AML-MRC(1)_T	0	0
ENSG00000177733.7	HNRNPA0	-0.02306	0.755109	0.84283	1	1	AML-MRC(1)_T	0	0
ENSG00000223828.1	BANF1P4	-0.02319	0.936012	0.95954	0.72972972972973	0.729570345408593	AML-MRC(1)_T	0	0
ENSG00000275895.7		-0.0232	0.938955	0.96147	1	1	AML-MRC(1)_T	0	0
ENSG00000229765.2	RPL21P62	-0.02323	0.950708	0.96893	0.486486486486487	0.456613310867734	AML-MRC(1)_T	0	0
ENSG00000160714.10	UBE2Q1	-0.02327	0.643315	0.76282	1	1	AML-MRC(1)_T	0	0
ENSG00000223653.6	BCL10-AS1	-0.02333	0.882175	0.92659	1	0.988205560235889	AML-MRC(1)_T	0	0
ENSG00000263990.1		-0.02336	0.839767	0.89965	1	0.997472620050548	AML-MRC(1)_T	0	0
ENSG00000018610.15	STEEP1	-0.02338	0.726446	0.82264	1	1	AML-MRC(1)_T	0	0
ENSG00000278472.1		-0.02339	0.884101	0.92778	0.945945945945946	0.960404380791912	AML-MRC(1)_T	0	0
ENSG00000286894.1		-0.02339	0.949359	0.96819	0.540540540540541	0.59983150800337	AML-MRC(1)_T	0	0
ENSG00000285420.1	PDGFRL2P	-0.02344	0.875751	0.92295	1	0.998315080033698	AML-MRC(1)_T	0	0
ENSG00000215478.8	CES5AP1	-0.02346	0.954949	0.97174	0.540540540540541	0.530749789385004	AML-MRC(1)_T	0	0
ENSG00000227379.2	PPIAP2	-0.0235	0.921447	0.95103	0.837837837837838	0.910699241786015	AML-MRC(1)_T	0	0
ENSG00000231442.3	LARP1BP1	-0.02352	0.962427		0.189189189189189	0.236731255265375	AML-MRC(1)_T	0	0
ENSG00000267533.1		-0.02353	0.881756	0.92645	1	0.982308340353833	AML-MRC(1)_T	0	0
ENSG00000256628.3	ZBTB11-AS1	-0.02355	0.784592	0.86331	1	1	AML-MRC(1)_T	0	0
ENSG00000233254.1	RPL21P134	-0.02356	0.883128	0.92728	0.972972972972973	0.988205560235889	AML-MRC(1)_T	0	0
ENSG00000152433.15	ZNF547	-0.02359	0.879859	0.92538	1	0.993260320134794	AML-MRC(1)_T	0	1
ENSG00000114988.12	LMAN2L	-0.02374	0.833693	0.89561	1	1	AML-MRC(1)_T	1	0
ENSG00000197021.9	EOLA2	-0.02374	0.806403	0.8778	1	1	AML-MRC(1)_T	0	0
ENSG00000225057.2		-0.02376	0.903018	0.93893	1	0.990732940185341	AML-MRC(1)_T	0	0
ENSG00000226851.1	ZNF277-AS1	-0.02379	0.873375	0.92156	1	0.982308340353833	AML-MRC(1)_T	0	0
ENSG00000238178.7		-0.02381	0.926337	0.9539	0.783783783783784	0.741364785172704	AML-MRC(1)_T	0	0
ENSG00000228548.1	ITPKB-AS1	-0.02388	0.927749	0.95465	0.918918918918919	0.828980623420388	AML-MRC(1)_T	0	0
ENSG00000060303.5	RPS17P5	-0.0239	0.916912	0.94789	0.918918918918919	0.93681550126369	AML-MRC(1)_T	0	0
ENSG00000198646.14	NCOA6	-0.0239	0.671805	0.7834	1	1	AML-MRC(1)_T	0	1
ENSG00000100060.18	MFNG	-0.02392	0.807414	0.87842	1	1	AML-MRC(1)_T	1	0
ENSG00000285603.1		-0.02394	0.942915	0.96383	0.702702702702703	0.69502948609941	AML-MRC(1)_T	0	0
ENSG00000230310.1	LINC02926	-0.02397	0.879469	0.92525	1	0.973041280539174	AML-MRC(1)_T	0	0
ENSG00000088038.19	CNOT3	-0.02398	0.698954	0.8029	1	1	AML-MRC(1)_T	0	1
ENSG00000204427.12	ABHD16A	-0.02399	0.781828	0.86126	1	0.999157540016849	AML-MRC(1)_T	0	0
ENSG00000259536.5		-0.02399	0.889941	0.93164	1	0.985678180286436	AML-MRC(1)_T	0	0
ENSG00000242028.8	HYPK	-0.02409	0.838192	0.89852	1	1	AML-MRC(1)_T	0	0
ENSG00000117054.14	ACADM	-0.02416	0.801696	0.87497	1	1	AML-MRC(1)_T	0	0
ENSG00000250197.1	HMGN1P15	-0.02417	0.92528	0.95328	0.783783783783784	0.802864363942713	AML-MRC(1)_T	0	0
ENSG00000137841.12	PLCB2	-0.0242	0.829413	0.89281	1	1	AML-MRC(1)_T	0	0
ENSG00000170234.13	PWWP2A	-0.0242	0.72878	0.82433	1	1	AML-MRC(1)_T	0	0
ENSG00000176422.14	SPRYD4	-0.02421	0.75599	0.84345	1	1	AML-MRC(1)_T	0	0
ENSG00000181704.12	YIPF6	-0.02424	0.719268	0.81764	1	1	AML-MRC(1)_T	0	0
ENSG00000274860.1		-0.02428	0.965517		0.216216216216216	0.214827295703454	AML-MRC(1)_T	0	0
ENSG00000280399.1		-0.02436	0.918641	0.94909	1	0.979780960404381	AML-MRC(1)_T	0	0
ENSG00000100028.12	SNRPD3	-0.02437	0.682531	0.79095	1	1	AML-MRC(1)_T	0	0
ENSG00000142186.17	SCYL1	-0.02438	0.696047	0.80069	1	1	AML-MRC(1)_T	0	0
ENSG00000130332.15	LSM7	-0.02441	0.787445	0.86535	1	1	AML-MRC(1)_T	0	0
ENSG00000007312.13	CD79B	-0.0245	0.875312	0.92282	1	1	AML-MRC(1)_T	1	0
ENSG00000271752.1		-0.02455	0.938272	0.96092	0.459459459459459	0.683235046335299	AML-MRC(1)_T	0	0
ENSG00000269053.1		-0.02456	0.88456	0.92817	1	0.988205560235889	AML-MRC(1)_T	0	0
ENSG00000167978.17	SRRM2	-0.02457	0.71591	0.81515	1	1	AML-MRC(1)_T	0	0
ENSG00000276819.1	TRBV15	-0.02459	0.931425	0.9569	0.918918918918919	0.866891322662174	AML-MRC(1)_T	0	0
ENSG00000168040.5	FADD	-0.0246	0.806876	0.87805	1	1	AML-MRC(1)_T	0	0
ENSG00000148396.18	SEC16A	-0.02464	0.722527	0.81981	1	1	AML-MRC(1)_T	0	0
ENSG00000125879.5	OTOR	-0.02468	0.95945	0.97456	0.189189189189189	0.312552653748947	AML-MRC(1)_T	0	0
ENSG00000261673.1		-0.02469	0.910009	0.94359	0.864864864864865	0.854254422914911	AML-MRC(1)_T	0	0
ENSG00000136842.14	TMOD1	-0.02472	0.918407	0.94892	1	0.999157540016849	AML-MRC(1)_T	0	0
ENSG00000134250.20	NOTCH2	-0.02473	0.830316	0.89352	1	1	AML-MRC(1)_T	1	1
ENSG00000250770.3		-0.02473	0.961179	0.97532	0.351351351351351	0.341196293176074	AML-MRC(1)_T	0	0
ENSG00000147117.8	ZNF157	-0.02474	0.903916	0.93958	1	0.955349620893008	AML-MRC(1)_T	0	1
ENSG00000275074.2	NUDT18	-0.02477	0.803071	0.87571	1	1	AML-MRC(1)_T	0	0
ENSG00000136156.15	ITM2B	-0.02481	0.769721	0.8532	1	1	AML-MRC(1)_T	1	0
ENSG00000200677.1		-0.02481	0.89789	0.93599	0.891891891891892	0.922493681550126	AML-MRC(1)_T	0	0
ENSG00000218283.2	MORF4L1P1	-0.02481	0.719531	0.81776	1	1	AML-MRC(1)_T	0	0
ENSG00000224121.1	ATG12P2	-0.02484	0.935508	0.95925	0.810810810810811	0.751474304970514	AML-MRC(1)_T	0	0
ENSG00000116871.15	MAP7D1	-0.02491	0.777938	0.85893	1	1	AML-MRC(1)_T	0	0
ENSG00000258337.1		-0.02492	0.938226	0.96092	0.891891891891892	0.839090143218197	AML-MRC(1)_T	0	0
ENSG00000239924.1	RPL29P22	-0.02493	0.950922		0.243243243243243	0.282224094355518	AML-MRC(1)_T	0	0
ENSG00000236200.6	KDM4A-AS1	-0.02495	0.806791	0.87802	1	1	AML-MRC(1)_T	0	0
ENSG00000286430.1		-0.02501	0.879101	0.925	1	0.960404380791912	AML-MRC(1)_T	0	0
ENSG00000167173.19	C15orf39	-0.02502	0.858473	0.91239	1	1	AML-MRC(1)_T	0	0
ENSG00000261081.1		-0.02504	0.963406	0.97669	0.189189189189189	0.239258635214827	AML-MRC(1)_T	0	0
ENSG00000134987.11	WDR36	-0.02505	0.770811	0.85386	1	1	AML-MRC(1)_T	0	0
ENSG00000138756.18	BMP2K	-0.02507	0.815109	0.88342	1	1	AML-MRC(1)_T	0	0
ENSG00000273076.1		-0.02514	0.871889	0.92069	1	0.995787700084246	AML-MRC(1)_T	0	0
ENSG00000144306.15	SCRN3	-0.02516	0.787388	0.86532	1	1	AML-MRC(1)_T	0	0
ENSG00000053438.11	NNAT	-0.0252	0.873036	0.92139	1	0.997472620050548	AML-MRC(1)_T	0	0
ENSG00000224809.2	BEND3P2	-0.0252	0.959852	0.97473	0.243243243243243	0.35804549283909	AML-MRC(1)_T	0	0
ENSG00000249680.2	TUBA3GP	-0.02522	0.960149	0.97489	0.351351351351351	0.320977253580455	AML-MRC(1)_T	0	0
ENSG00000280160.1		-0.02522	0.881913	0.92654	0.972972972972973	0.971356360572873	AML-MRC(1)_T	0	0
ENSG00000173812.11	EIF1	-0.02526	0.822543	0.88814	1	1	AML-MRC(1)_T	0	0
ENSG00000237491.10	LINC01409	-0.02526	0.836263	0.89733	1	1	AML-MRC(1)_T	0	0
ENSG00000266709.1		-0.02527	0.907868	0.94224	1	0.995787700084246	AML-MRC(1)_T	0	0
ENSG00000229582.3	PBX3-DT	-0.02534	0.899677	0.93685	0.918918918918919	0.92586352148273	AML-MRC(1)_T	0	0
ENSG00000207073.1		-0.02538	0.941752	0.96312	0.459459459459459	0.554338668913227	AML-MRC(1)_T	0	0
ENSG00000099624.8	ATP5F1D	-0.02546	0.801404	0.87488	1	1	AML-MRC(1)_T	0	0
ENSG00000143748.18	NVL	-0.02546	0.668741	0.78124	1	1	AML-MRC(1)_T	0	0
ENSG00000237447.1	CDC27P2	-0.02546	0.933997	0.95852	0.486486486486487	0.608256107834878	AML-MRC(1)_T	0	0
ENSG00000172977.13	KAT5	-0.02549	0.703654	0.80635	1	1	AML-MRC(1)_T	0	1
ENSG00000255198.4	SNHG9	-0.0255	0.87078	0.92002	1	1	AML-MRC(1)_T	0	0
ENSG00000003509.16	NDUFAF7	-0.02551	0.708812	0.81026	1	1	AML-MRC(1)_T	0	0
ENSG00000170502.13	NUDT9	-0.02562	0.745014	0.83545	1	1	AML-MRC(1)_T	0	0
ENSG00000175866.15	BAIAP2	-0.02563	0.86078	0.91361	1	1	AML-MRC(1)_T	0	0
ENSG00000219274.1	RPS20P2	-0.02564	0.930809	0.9565	0.783783783783784	0.802864363942713	AML-MRC(1)_T	0	0
ENSG00000279727.1	LINC02033	-0.02565	0.898792	0.93635	1	0.953664700926706	AML-MRC(1)_T	0	0
ENSG00000215068.8	ANXA2R-AS1	-0.02571	0.844207	0.90255	1	1	AML-MRC(1)_T	0	0
ENSG00000198821.11	CD247	-0.02576	0.901328	0.93791	1	0.999157540016849	AML-MRC(1)_T	0	0
ENSG00000242737.1		-0.02576	0.896384	0.93535	0.945945945945946	0.961246840775063	AML-MRC(1)_T	0	0
ENSG00000256923.1		-0.0258	0.97048	0.98164	0.162162162162162	0.19966301600674	AML-MRC(1)_T	0	0
ENSG00000142892.15	PIGK	-0.02582	0.805955	0.87743	1	1	AML-MRC(1)_T	0	0
ENSG00000268218.1		-0.02586	0.838795	0.89896	1	1	AML-MRC(1)_T	0	0
ENSG00000274618.2	H4C6	-0.02597	0.943235	0.96402	0.72972972972973	0.773378264532435	AML-MRC(1)_T	0	0
ENSG00000206053.13	JPT2	-0.02598	0.838148	0.89852	1	1	AML-MRC(1)_T	0	0
ENSG00000258860.1		-0.02599	0.94192	0.9632	0.621621621621622	0.672283066554339	AML-MRC(1)_T	0	0
ENSG00000271109.2	LINC03049	-0.026	0.900037	0.937	1	0.997472620050548	AML-MRC(1)_T	0	0
ENSG00000206140.11	TMEM191C	-0.02601	0.824087	0.88926	1	1	AML-MRC(1)_T	0	0
ENSG00000132773.12	TOE1	-0.02605	0.713439	0.81325	1	1	AML-MRC(1)_T	0	1
ENSG00000264741.1	MIR4505	-0.02609	0.927018	0.95424	0.945945945945946	0.93681550126369	AML-MRC(1)_T	0	0
ENSG00000148606.13	POLR3A	-0.0261	0.736874	0.82961	1	1	AML-MRC(1)_T	0	1
ENSG00000142444.7	TIMM29	-0.02613	0.672786	0.78398	1	1	AML-MRC(1)_T	0	0
ENSG00000260615.1	RPL23AP97	-0.02615	0.866403	0.91719	1	0.964616680707666	AML-MRC(1)_T	0	0
ENSG00000177452.7		-0.02621	0.925891	0.95361	0.702702702702703	0.793597304128054	AML-MRC(1)_T	0	0
ENSG00000260264.1	LINC02194	-0.02622	0.958963	0.97431	0.297297297297297	0.279696714406066	AML-MRC(1)_T	0	0
ENSG00000141579.7	ZNF750	-0.02624	0.915009	0.94659	0.891891891891892	0.909014321819714	AML-MRC(1)_T	0	1
ENSG00000207370.1		-0.02624	0.911019	0.94404	1	0.96882898062342	AML-MRC(1)_T	0	0
ENSG00000035928.16	RFC1	-0.02632	0.753295	0.84135	1	1	AML-MRC(1)_T	0	1
ENSG00000092531.10	SNAP23	-0.02638	0.707244	0.80898	1	1	AML-MRC(1)_T	0	0
ENSG00000178467.18	P4HTM	-0.02654	0.725669	0.82205	1	1	AML-MRC(1)_T	0	0
ENSG00000240143.1		-0.02656	0.849809	0.90666	1	1	AML-MRC(1)_T	0	0
ENSG00000262492.1		-0.02656	0.912325	0.94483	0.918918918918919	0.877000842459983	AML-MRC(1)_T	0	0
ENSG00000250147.1	MORF4L2P1	-0.02657	0.953882	0.97101	0.27027027027027	0.325189553496209	AML-MRC(1)_T	0	0
ENSG00000180957.18	PITPNB	-0.02658	0.678089	0.78769	1	1	AML-MRC(1)_T	0	0
ENSG00000173698.18	ADGRG2	-0.02659	0.861376	0.91393	1	0.996630160067397	AML-MRC(1)_T	0	0
ENSG00000202382.1		-0.02665	0.888543	0.93065	0.972972972972973	0.918281381634372	AML-MRC(1)_T	0	0
ENSG00000136819.15	C9orf78	-0.02668	0.730935	0.82586	1	1	AML-MRC(1)_T	0	0
ENSG00000199476.1		-0.02668	0.879209	0.92507	0.837837837837838	0.906486941870261	AML-MRC(1)_T	0	0
ENSG00000066926.12	FECH	-0.0267	0.851949	0.90805	1	1	AML-MRC(1)_T	0	0
ENSG00000170100.14	ZNF778	-0.02676	0.758028	0.84506	1	1	AML-MRC(1)_T	0	1
ENSG00000171478.7	SPACA5B	-0.0268	0.959696	0.97471	0.297297297297297	0.247683235046335	AML-MRC(1)_T	0	0
ENSG00000112144.16	CILK1	-0.02681	0.819149	0.88596	1	1	AML-MRC(1)_T	0	0
ENSG00000286035.1		-0.02683	0.859013	0.91254	1	0.999157540016849	AML-MRC(1)_T	0	0
ENSG00000184743.13	ATL3	-0.02684	0.748744	0.83807	1	1	AML-MRC(1)_T	0	0
ENSG00000228028.2		-0.02689	0.865572	0.91658	1	0.987363100252738	AML-MRC(1)_T	0	0
ENSG00000164011.18	ZNF691	-0.02692	0.807497	0.87844	1	1	AML-MRC(1)_T	0	1
ENSG00000176160.11	HSF5	-0.02695	0.888796	0.93082	1	0.996630160067397	AML-MRC(1)_T	0	1
ENSG00000255319.5	ENPP7P8	-0.02696	0.929164	0.95549	0.864864864864865	0.759056444818871	AML-MRC(1)_T	0	0
ENSG00000281344.1	HELLPAR	-0.02699	0.864169	0.91572	1	1	AML-MRC(1)_T	0	0
ENSG00000279461.2		-0.02702	0.89602	0.93514	0.945945945945946	0.941027801179444	AML-MRC(1)_T	0	0
ENSG00000260882.1		-0.02704	0.927813	0.95467	0.540540540540541	0.620050547598989	AML-MRC(1)_T	0	0
ENSG00000221821.4	C6orf226	-0.02705	0.821444	0.88745	1	1	AML-MRC(1)_T	0	0
ENSG00000070476.15	ZXDC	-0.02706	0.705131	0.80741	1	1	AML-MRC(1)_T	0	1
ENSG00000105879.12	CBLL1	-0.02712	0.740419	0.83208	1	1	AML-MRC(1)_T	0	1
ENSG00000180279.7	TMEM277P	-0.02713	0.888344	0.93046	0.891891891891892	0.932603201347936	AML-MRC(1)_T	0	0
ENSG00000075413.19	MARK3	-0.02716	0.696696	0.80115	1	1	AML-MRC(1)_T	0	0
ENSG00000177084.18	POLE	-0.02718	0.779662	0.85983	1	1	AML-MRC(1)_T	0	0
ENSG00000170743.17	SYT9	-0.02722	0.934054	0.95854	0.702702702702703	0.669755686604886	AML-MRC(1)_T	0	0
ENSG00000182557.8	SPNS3	-0.02734	0.891486	0.93267	1	1	AML-MRC(1)_T	0	0
ENSG00000220695.1		-0.02735	0.887876	0.93017	0.945945945945946	0.924178601516428	AML-MRC(1)_T	0	0
ENSG00000023171.18	GRAMD1B	-0.0274	0.886686	0.92939	1	1	AML-MRC(1)_T	0	0
ENSG00000227911.3	LINC02344	-0.02741	0.940627	0.96256	0.540540540540541	0.631002527379949	AML-MRC(1)_T	0	0
ENSG00000198576.4	ARC	-0.02742	0.929161	0.95549	1	0.985678180286436	AML-MRC(1)_T	0	0
ENSG00000103534.17	TMC5	-0.02743	0.903519	0.93931	0.972972972972973	0.986520640269587	AML-MRC(1)_T	0	0
ENSG00000143373.18	ZNF687	-0.02747	0.752792	0.84115	1	1	AML-MRC(1)_T	0	1
ENSG00000132824.14	SERINC3	-0.02748	0.667671	0.78056	1	1	AML-MRC(1)_T	0	0
ENSG00000182890.5	GLUD2	-0.02749	0.825893	0.89053	1	1	AML-MRC(1)_T	0	0
ENSG00000248483.7	POU5F2	-0.02753	0.904027	0.93963	0.972972972972973	0.979780960404381	AML-MRC(1)_T	0	1
ENSG00000269439.6	PGLS-DT	-0.02753	0.780138	0.86013	1	1	AML-MRC(1)_T	0	0
ENSG00000273387.1		-0.02761	0.874157	0.92212	1	0.983150800336984	AML-MRC(1)_T	0	0
ENSG00000263098.1		-0.02765	0.932363	0.95745	0.621621621621622	0.570345408593092	AML-MRC(1)_T	0	0
ENSG00000120055.7	C10orf95	-0.02766	0.952136	0.9699	0.297297297297297	0.329401853411963	AML-MRC(1)_T	0	0
ENSG00000224629.1	RPL36AP30	-0.02766	0.902859	0.93889	0.972972972972973	0.914069081718618	AML-MRC(1)_T	0	0
ENSG00000230595.1	RSL24D1P2	-0.02767	0.941449	0.96294	0.351351351351351	0.440606571187869	AML-MRC(1)_T	0	0
ENSG00000106541.12	AGR2	-0.0277	0.955789	0.97223	0.72972972972973	0.764111204717776	AML-MRC(1)_T	0	0
ENSG00000102743.15	SLC25A15	-0.02772	0.778521	0.8592	1	1	AML-MRC(1)_T	0	0
ENSG00000279212.1		-0.02772	0.893152	0.93356	0.864864864864865	0.903959561920809	AML-MRC(1)_T	0	0
ENSG00000182934.12	SRPRA	-0.02778	0.656026	0.77217	1	1	AML-MRC(1)_T	0	0
ENSG00000267308.3	LINC01764	-0.02782	0.920718	0.95059	0.810810810810811	0.734625105307498	AML-MRC(1)_T	0	0
ENSG00000260157.3		-0.02784	0.952749	0.97019	0.324324324324324	0.354675652906487	AML-MRC(1)_T	0	0
ENSG00000176153.12	GPX2	-0.02787	0.849162	0.90635	1	0.996630160067397	AML-MRC(1)_T	0	0
ENSG00000235462.1	TAB3P1	-0.02788	0.960322	0.97498	0.351351351351351	0.298230834035383	AML-MRC(1)_T	0	0
ENSG00000270673.1	YTHDF3-DT	-0.02791	0.822303	0.88798	1	0.999157540016849	AML-MRC(1)_T	0	0
ENSG00000118260.15	CREB1	-0.02793	0.670371	0.78242	1	1	AML-MRC(1)_T	0	1
ENSG00000100813.14	ACIN1	-0.02795	0.570366	0.70478	1	1	AML-MRC(1)_T	0	0
ENSG00000178028.14	DMAP1	-0.02799	0.642423	0.76208	1	1	AML-MRC(1)_T	0	1
ENSG00000230063.1		-0.02803	0.922311	0.9515	0.864864864864865	0.79949452401011	AML-MRC(1)_T	0	0
ENSG00000229785.1	SLC25A38P1	-0.02804	0.907728	0.94217	0.756756756756757	0.804549283909014	AML-MRC(1)_T	0	0
ENSG00000115053.17	NCL	-0.02806	0.668167	0.78087	1	1	AML-MRC(1)_T	0	0
ENSG00000146109.5	ABT1	-0.0281	0.695146	0.80008	1	1	AML-MRC(1)_T	0	0
ENSG00000211750.2	TRBV24-1	-0.02822	0.927883	0.9547	0.891891891891892	0.82139848357203	AML-MRC(1)_T	0	0
ENSG00000137845.15	ADAM10	-0.02827	0.7406	0.83223	1	1	AML-MRC(1)_T	1	0
ENSG00000249684.6		-0.02832	0.866626	0.9173	1	0.995787700084246	AML-MRC(1)_T	0	0
ENSG00000164169.13	PRMT9	-0.02835	0.773516	0.85573	1	1	AML-MRC(1)_T	0	0
ENSG00000230612.3		-0.02849	0.881245	0.92603	1	0.956192080876158	AML-MRC(1)_T	0	0
ENSG00000065518.8	NDUFB4	-0.02851	0.705836	0.80795	1	1	AML-MRC(1)_T	0	0
ENSG00000100359.21	SGSM3	-0.02851	0.783309	0.86227	1	0.999157540016849	AML-MRC(1)_T	0	0
ENSG00000213204.8		-0.02852	0.85341	0.9091	1	0.982308340353833	AML-MRC(1)_T	0	0
ENSG00000258342.2		-0.02853	0.9517	0.96968	0.351351351351351	0.3681550126369	AML-MRC(1)_T	0	0
ENSG00000240710.1		-0.02857	0.876313	0.92313	1	0.987363100252738	AML-MRC(1)_T	0	0
ENSG00000214070.3	MANEALP1	-0.02859	0.909635	0.94353	0.72972972972973	0.775063184498736	AML-MRC(1)_T	0	0
ENSG00000228151.1		-0.02859	0.950136	0.96865	0.459459459459459	0.416175231676495	AML-MRC(1)_T	0	0
ENSG00000226121.2	AHCTF1P1	-0.0286	0.851674	0.90788	1	0.996630160067397	AML-MRC(1)_T	0	0
ENSG00000146151.14	HMGCLL1	-0.02861	0.966269	0.9785	0.243243243243243	0.2636899747262	AML-MRC(1)_T	0	0
ENSG00000230433.1		-0.02861	0.868713	0.9187	1	0.983150800336984	AML-MRC(1)_T	0	0
ENSG00000145782.13	ATG12	-0.02865	0.657097	0.77301	1	1	AML-MRC(1)_T	0	0
ENSG00000285725.1		-0.02866	0.829013	0.89255	1	0.997472620050548	AML-MRC(1)_T	0	0
ENSG00000251409.1		-0.02867	0.897141	0.93572	0.864864864864865	0.860994102780118	AML-MRC(1)_T	0	0
ENSG00000116161.18	CACYBP	-0.02869	0.700271	0.8039	1	1	AML-MRC(1)_T	0	0
ENSG00000266503.2	RN7SL162P	-0.0287	0.971717	0.98239	0.189189189189189	0.16849199663016	AML-MRC(1)_T	0	0
ENSG00000260185.1		-0.02875	0.922866	0.95186	0.756756756756757	0.658803706823926	AML-MRC(1)_T	0	0
ENSG00000242705.1	ICE2P2	-0.02884	0.932024	0.95723	0.567567567567568	0.624262847514743	AML-MRC(1)_T	0	0
ENSG00000279554.1		-0.02885	0.883898	0.92778	1	0.984835720303286	AML-MRC(1)_T	0	0
ENSG00000130159.14	ECSIT	-0.02886	0.721151	0.81884	1	1	AML-MRC(1)_T	0	0
ENSG00000261205.2	NIFKP4	-0.02887	0.942058	0.96329	0.324324324324324	0.440606571187869	AML-MRC(1)_T	0	0
ENSG00000116675.16	DNAJC6	-0.02891	0.910414	0.94375	1	0.992417860151643	AML-MRC(1)_T	0	0
ENSG00000253829.1		-0.02893	0.869761	0.91936	1	0.998315080033698	AML-MRC(1)_T	0	0
ENSG00000270361.1		-0.029	0.89649	0.93535	0.918918918918919	0.928390901432182	AML-MRC(1)_T	0	0
ENSG00000127074.15	RGS13	-0.02906	0.932176	0.9573	0.945945945945946	0.919966301600674	AML-MRC(1)_T	0	0
ENSG00000168172.9	HOOK3	-0.02915	0.743864	0.83454	1	1	AML-MRC(1)_T	0	0
ENSG00000120333.4	MRPS14	-0.02918	0.743742	0.83445	1	1	AML-MRC(1)_T	0	0
ENSG00000092201.10	SUPT16H	-0.02919	0.666518	0.77966	1	1	AML-MRC(1)_T	0	1
ENSG00000241175.3	RN7SL494P	-0.02921	0.944239	0.96475	0.378378378378378	0.666385846672283	AML-MRC(1)_T	0	0
ENSG00000134200.4	TSHB	-0.02924	0.92452	0.95281	0.810810810810811	0.75737152485257	AML-MRC(1)_T	0	0
ENSG00000107404.20	DVL1	-0.02925	0.709119	0.81041	1	1	AML-MRC(1)_T	0	1
ENSG00000287763.1		-0.02926	0.960762	0.97508	0.540540540540541	0.525695029486099	AML-MRC(1)_T	0	0
ENSG00000163874.11	ZC3H12A	-0.02927	0.86877	0.91872	1	1	AML-MRC(1)_T	0	1
ENSG00000222610.1	RNU6-402P	-0.02928	0.927234	0.95438	0.567567567567568	0.656276326874473	AML-MRC(1)_T	0	0
ENSG00000265511.1		-0.02932	0.807398	0.87842	1	0.996630160067397	AML-MRC(1)_T	0	0
ENSG00000197860.10	SGTB	-0.02933	0.825289	0.89009	1	1	AML-MRC(1)_T	0	0
ENSG00000257979.1	SNRPGP18	-0.02937	0.925338	0.95332	0.891891891891892	0.843302443133951	AML-MRC(1)_T	0	0
ENSG00000033800.14	PIAS1	-0.02939	0.686325	0.79353	1	1	AML-MRC(1)_T	0	1
ENSG00000175387.16	SMAD2	-0.0294	0.672796	0.78398	1	1	AML-MRC(1)_T	0	1
ENSG00000168439.17	STIP1	-0.02942	0.714404	0.81397	1	1	AML-MRC(1)_T	0	0
ENSG00000178700.9	DHFR2	-0.02943	0.819857	0.8865	1	1	AML-MRC(1)_T	0	0
ENSG00000286001.1		-0.02945	0.871883	0.92069	1	0.976411120471778	AML-MRC(1)_T	0	0
ENSG00000122033.14	MTIF3	-0.0295	0.735133	0.8284	1	1	AML-MRC(1)_T	0	0
ENSG00000265625.1		-0.02955	0.837085	0.89784	1	1	AML-MRC(1)_T	0	0
ENSG00000132698.15	RAB25	-0.02956	0.892247	0.93304	0.972972972972973	0.940185341196293	AML-MRC(1)_T	0	0
ENSG00000280096.1		-0.02956	0.949993	0.96858	0.324324324324324	0.48441449031171	AML-MRC(1)_T	0	0
ENSG00000261790.2		-0.02957	0.823631	0.88895	1	0.991575400168492	AML-MRC(1)_T	0	0
ENSG00000134013.16	LOXL2	-0.02958	0.820092	0.88659	1	1	AML-MRC(1)_T	0	0
ENSG00000197935.7	ZNF311	-0.02964	0.903979	0.9396	0.945945945945946	0.96882898062342	AML-MRC(1)_T	0	1
ENSG00000205767.4	RPL31P5	-0.02965	0.955325	0.97195	0.351351351351351	0.293176074136479	AML-MRC(1)_T	0	0
ENSG00000226284.1	ARPC3P1	-0.02966	0.796391	0.8714	1	1	AML-MRC(1)_T	0	0
ENSG00000271014.1		-0.02966	0.92817	0.95489	0.513513513513513	0.549283909014322	AML-MRC(1)_T	0	0
ENSG00000262136.1	NQO1-DT	-0.02967	0.897537	0.93587	0.756756756756757	0.801179443976411	AML-MRC(1)_T	0	0
ENSG00000250328.6		-0.02968	0.966144	0.9785	0.243243243243243	0.244313395113732	AML-MRC(1)_T	0	0
ENSG00000258846.1	EEF1A1P33	-0.02968	0.878582	0.92471	0.972972972972973	0.972198820556024	AML-MRC(1)_T	0	0
ENSG00000273363.1		-0.02968	0.880758	0.92583	0.918918918918919	0.935973041280539	AML-MRC(1)_T	0	0
ENSG00000087253.13	LPCAT2	-0.02969	0.811662	0.881	1	1	AML-MRC(1)_T	0	0
ENSG00000100815.12	TRIP11	-0.02971	0.741788	0.83321	1	1	AML-MRC(1)_T	0	1
ENSG00000269103.2		-0.02972	0.953612		0.243243243243243	0.216512215669756	AML-MRC(1)_T	0	0
ENSG00000065559.15	MAP2K4	-0.02973	0.75083	0.83969	1	1	AML-MRC(1)_T	0	0
ENSG00000166986.15	MARS1	-0.02978	0.605569	0.73315	1	1	AML-MRC(1)_T	0	0
ENSG00000260229.1	PPIAP51	-0.02978	0.875502	0.92284	1	0.997472620050548	AML-MRC(1)_T	0	0
ENSG00000259713.1		-0.02979	0.943945	0.96456	0.405405405405405	0.358887952822241	AML-MRC(1)_T	0	0
ENSG00000140650.12	PMM2	-0.0298	0.695638	0.80042	1	1	AML-MRC(1)_T	0	0
ENSG00000219930.4	GAPDHP67	-0.02986	0.936531	0.95983	0.567567567567568	0.604043807919124	AML-MRC(1)_T	0	0
ENSG00000253883.1	IGHV3-19	-0.02989	0.944049	0.96459	0.567567567567568	0.524010109519798	AML-MRC(1)_T	0	0
ENSG00000198908.12	GPRASP3	-0.02993	0.933546	0.95824	0.351351351351351	0.523167649536647	AML-MRC(1)_T	0	0
ENSG00000136206.4	SPDYE1	-0.02996	0.784879	0.86354	1	1	AML-MRC(1)_T	0	0
ENSG00000219088.1		-0.02999	0.949107	0.96801	0.351351351351351	0.424599831508003	AML-MRC(1)_T	0	0
ENSG00000256196.2		-0.03004	0.882627	0.92694	0.972972972972973	0.943555181128896	AML-MRC(1)_T	0	0
ENSG00000278215.1		-0.03005	0.929952	0.95602	0.540540540540541	0.653748946925021	AML-MRC(1)_T	0	0
ENSG00000227113.2		-0.03007	0.835242	0.89659	0.972972972972973	0.986520640269587	AML-MRC(1)_T	0	0
ENSG00000256658.1		-0.03007	0.893141	0.93356	0.945945945945946	0.944397641112047	AML-MRC(1)_T	0	0
ENSG00000275728.1		-0.03007	0.953377	0.97069	0.27027027027027	0.250210614995788	AML-MRC(1)_T	0	0
ENSG00000280161.1		-0.03007	0.794198	0.86991	1	0.999157540016849	AML-MRC(1)_T	0	0
ENSG00000259160.1		-0.03008	0.954038		0.162162162162162	0.214827295703454	AML-MRC(1)_T	0	0
ENSG00000111445.14	RFC5	-0.03009	0.693561	0.79897	1	1	AML-MRC(1)_T	0	0
ENSG00000170631.15	ZNF16	-0.03009	0.660453	0.77568	1	1	AML-MRC(1)_T	0	1
ENSG00000170088.14	TMEM192	-0.03011	0.663214	0.77749	1	1	AML-MRC(1)_T	0	0
ENSG00000131844.16	MCCC2	-0.03012	0.7042	0.80665	1	1	AML-MRC(1)_T	0	0
ENSG00000271888.1	JARID2-DT	-0.03013	0.792014	0.86857	1	1	AML-MRC(1)_T	0	0
ENSG00000244604.1		-0.03015	0.927769	0.95465	0.783783783783784	0.773378264532435	AML-MRC(1)_T	0	0
ENSG00000158435.8	CNOT11	-0.03019	0.477652	0.62787	1	1	AML-MRC(1)_T	0	0
ENSG00000237450.5	RPL23AP71	-0.03019	0.937565	0.96043	0.486486486486487	0.561920808761584	AML-MRC(1)_T	0	0
ENSG00000283409.1	MIR3662	-0.03021	0.909917	0.94359	0.837837837837838	0.805391743892165	AML-MRC(1)_T	0	0
ENSG00000164385.9	LINC01600	-0.03027	0.887568	0.93002	0.972972972972973	0.902274641954507	AML-MRC(1)_T	0	0
ENSG00000258698.1		-0.03028	0.939926	0.96211	0.432432432432432	0.447346251053075	AML-MRC(1)_T	0	0
ENSG00000227098.2		-0.03029	0.963176		0.162162162162162	0.176074136478517	AML-MRC(1)_T	0	0
ENSG00000102796.11	DHRS12	-0.03034	0.766548	0.85066	1	0.999157540016849	AML-MRC(1)_T	0	0
ENSG00000100632.11	ERH	-0.03035	0.652152	0.76911	1	1	AML-MRC(1)_T	0	0
ENSG00000136877.15	FPGS	-0.0304	0.714955	0.81435	1	1	AML-MRC(1)_T	0	0
ENSG00000224321.1	RPL12P14	-0.03041	0.850886	0.90742	1	0.997472620050548	AML-MRC(1)_T	0	0
ENSG00000285373.2	LINC02478	-0.03044	0.910073	0.94359	0.891891891891892	0.786015164279697	AML-MRC(1)_T	0	0
ENSG00000104960.15	PTOV1	-0.03046	0.650571	0.76813	1	1	AML-MRC(1)_T	0	0
ENSG00000269378.1	ITGB1P1	-0.03046	0.800676	0.87449	1	0.996630160067397	AML-MRC(1)_T	0	0
ENSG00000287831.1		-0.03047	0.910074	0.94359	0.72972972972973	0.805391743892165	AML-MRC(1)_T	0	0
ENSG00000279250.1		-0.03052	0.921006	0.95081	0.756756756756757	0.73715248525695	AML-MRC(1)_T	0	0
ENSG00000260161.1	MTCYBP28	-0.03054	0.941321	0.96294	0.486486486486487	0.454928390901432	AML-MRC(1)_T	0	0
ENSG00000235641.5	LINC00484	-0.03056	0.90056	0.93737	1	0.984835720303286	AML-MRC(1)_T	0	0
ENSG00000139163.16	ETNK1	-0.03059	0.713958	0.81369	1	1	AML-MRC(1)_T	0	0
ENSG00000137693.14	YAP1	-0.03061	0.948918	0.96791	0.621621621621622	0.641112047177759	AML-MRC(1)_T	0	0
ENSG00000065485.20	PDIA5	-0.03065	0.792076	0.86861	1	1	AML-MRC(1)_T	0	0
ENSG00000126749.16	EMG1	-0.03065	0.640031	0.76001	1	1	AML-MRC(1)_T	0	0
ENSG00000227212.3	PFN1P6	-0.03065	0.928809	0.95525	0.540540540540541	0.608256107834878	AML-MRC(1)_T	0	0
ENSG00000100823.12	APEX1	-0.03072	0.721623	0.8191	1	1	AML-MRC(1)_T	0	1
ENSG00000207355.1	RNU6-1257P	-0.03072	0.898461	0.9362	0.783783783783784	0.855096882898062	AML-MRC(1)_T	0	0
ENSG00000145246.14	ATP10D	-0.03083	0.810211	0.8802	1	1	AML-MRC(1)_T	0	0
ENSG00000273765.1		-0.03083	0.908653	0.94278	0.567567567567568	0.695871946082561	AML-MRC(1)_T	0	0
ENSG00000080573.7	COL5A3	-0.03084	0.904855	0.9403	1	0.986520640269587	AML-MRC(1)_T	1	0
ENSG00000116199.12	FAM20B	-0.03085	0.686288	0.79353	1	1	AML-MRC(1)_T	1	0
ENSG00000031003.10	FAM13B	-0.03093	0.681994	0.79056	1	1	AML-MRC(1)_T	0	0
ENSG00000146556.14	WASH2P	-0.03095	0.707431	0.80911	1	1	AML-MRC(1)_T	0	0
ENSG00000224677.1	PDIA3P2	-0.03099	0.868114	0.91829	0.945945945945946	0.907329401853412	AML-MRC(1)_T	0	0
ENSG00000239789.6	MRPS17	-0.03099	0.674958	0.78528	1	0.999157540016849	AML-MRC(1)_T	0	0
ENSG00000155657.28	TTN	-0.031	0.877528	0.92393	1	1	AML-MRC(1)_T	0	0
ENSG00000237973.1	MTCO1P12	-0.03102	0.844317	0.90262	1	1	AML-MRC(1)_T	0	0
ENSG00000127337.7	YEATS4	-0.03106	0.696096	0.8007	1	1	AML-MRC(1)_T	0	1
ENSG00000173626.10	TRAPPC3L	-0.03108	0.950682	0.96893	0.378378378378378	0.413647851727043	AML-MRC(1)_T	0	0
ENSG00000234203.1		-0.03111	0.905593	0.94088	0.756756756756757	0.796124684077506	AML-MRC(1)_T	0	0
ENSG00000177409.12	SAMD9L	-0.03132	0.843588	0.90212	1	1	AML-MRC(1)_T	0	0
ENSG00000232751.1		-0.03132	0.909399	0.94343	0.72972972972973	0.761583824768324	AML-MRC(1)_T	0	0
ENSG00000246090.7		-0.03132	0.862159	0.91446	1	0.995787700084246	AML-MRC(1)_T	0	0
ENSG00000261437.1	LINC02894	-0.03135	0.950507		0.243243243243243	0.24262847514743	AML-MRC(1)_T	0	0
ENSG00000119844.15	AFTPH	-0.03137	0.708036	0.80964	1	1	AML-MRC(1)_T	0	0
ENSG00000136699.19	SMPD4	-0.03137	0.651697	0.76889	1	1	AML-MRC(1)_T	0	0
ENSG00000101247.18	NDUFAF5	-0.03139	0.791355	0.86805	1	1	AML-MRC(1)_T	0	0
ENSG00000174137.13	FAM53A	-0.03148	0.802735	0.87547	1	1	AML-MRC(1)_T	0	0
ENSG00000227345.8	PARG	-0.03149	0.730929	0.82586	1	1	AML-MRC(1)_T	0	0
ENSG00000252348.1	RNU6-1256P	-0.0315	0.945359	0.96535	0.243243243243243	0.291491154170177	AML-MRC(1)_T	0	0
ENSG00000241562.2	RPL7P5	-0.03151	0.956769	0.97289	0.27027027027027	0.25273799494524	AML-MRC(1)_T	0	0
ENSG00000205581.11	HMGN1	-0.03154	0.66552	0.77892	1	1	AML-MRC(1)_T	0	1
ENSG00000127377.10	CRYGN	-0.03157	0.914109	0.94606	0.756756756756757	0.772535804549284	AML-MRC(1)_T	0	0
ENSG00000227304.3		-0.03157	0.874896	0.92264	1	0.969671440606571	AML-MRC(1)_T	0	0
ENSG00000266835.6	GAPLINC	-0.03162	0.926988	0.95423	0.675675675675676	0.567818028643639	AML-MRC(1)_T	0	0
ENSG00000138161.14	CUZD1	-0.03164	0.92538	0.95333	0.486486486486487	0.588037068239259	AML-MRC(1)_T	0	0
ENSG00000279283.1		-0.03166	0.858864	0.91254	1	1	AML-MRC(1)_T	0	0
ENSG00000252835.1	SCARNA21	-0.03168	0.885092	0.92849	0.972972972972973	0.985678180286436	AML-MRC(1)_T	0	0
ENSG00000065882.16	TBC1D1	-0.0317	0.668248	0.78091	1	1	AML-MRC(1)_T	0	0
ENSG00000162378.13	ZYG11B	-0.03176	0.685268	0.79275	1	1	AML-MRC(1)_T	0	0
ENSG00000273763.2		-0.03179	0.816792	0.88438	0.972972972972973	0.999157540016849	AML-MRC(1)_T	0	0
ENSG00000243141.2	RPL23AP66	-0.03186	0.950428	0.96883	0.243243243243243	0.259477674810446	AML-MRC(1)_T	0	0
ENSG00000175931.13	UBE2O	-0.03187	0.706451	0.80841	1	1	AML-MRC(1)_T	0	0
ENSG00000183474.16	GTF2H2C	-0.03187	0.724531	0.82139	1	1	AML-MRC(1)_T	0	1
ENSG00000223834.5		-0.03188	0.880122	0.92546	0.864864864864865	0.930918281381634	AML-MRC(1)_T	0	0
ENSG00000266126.1		-0.03188	0.832997	0.89529	0.972972972972973	0.979780960404381	AML-MRC(1)_T	0	0
ENSG00000277161.2	PIGW	-0.03191	0.704448	0.80688	1	1	AML-MRC(1)_T	0	0
ENSG00000138668.19	HNRNPD	-0.03193	0.526179	0.66913	1	1	AML-MRC(1)_T	0	1
ENSG00000152492.15	CCDC50	-0.03199	0.897408	0.93587	1	1	AML-MRC(1)_T	0	0
ENSG00000167377.18	ZNF23	-0.032	0.783377	0.86228	1	0.998315080033698	AML-MRC(1)_T	0	1
ENSG00000277728.1		-0.03201	0.822407	0.88804	1	0.991575400168492	AML-MRC(1)_T	0	0
ENSG00000272912.1		-0.03203	0.931085	0.95668	0.459459459459459	0.512215669755687	AML-MRC(1)_T	0	0
ENSG00000103061.13	SLC7A6OS	-0.03204	0.606029	0.73347	1	1	AML-MRC(1)_T	0	0
ENSG00000131558.15	EXOC4	-0.03208	0.675201	0.78548	1	1	AML-MRC(1)_T	0	0
ENSG00000258159.1	IMMP1LP2	-0.03214	0.936184	0.95959	0.378378378378378	0.457455770850885	AML-MRC(1)_T	0	0
ENSG00000261408.7	TEN1-CDK3	-0.03216	0.801455	0.87491	1	0.98989048020219	AML-MRC(1)_T	0	0
ENSG00000114204.15	SERPINI2	-0.03222	0.883555	0.92751	1	0.988205560235889	AML-MRC(1)_T	0	0
ENSG00000260558.2		-0.03226	0.888009	0.93028	0.972972972972973	0.948609941027801	AML-MRC(1)_T	0	0
ENSG00000103264.18	FBXO31	-0.0323	0.726834	0.82292	1	1	AML-MRC(1)_T	0	0
ENSG00000157212.19	PAXIP1	-0.0323	0.650992	0.76841	1	1	AML-MRC(1)_T	0	1
ENSG00000256951.1		-0.03234	0.96036	0.97498	0.216216216216216	0.278854254422915	AML-MRC(1)_T	0	0
ENSG00000283765.1		-0.03234	0.889798	0.93154	0.756756756756757	0.82055602358888	AML-MRC(1)_T	0	0
ENSG00000253154.2		-0.0324	0.91821	0.94878	0.918918918918919	0.854254422914911	AML-MRC(1)_T	0	0
ENSG00000278002.1		-0.03247	0.859348	0.91267	1	0.994945240101095	AML-MRC(1)_T	0	0
ENSG00000262434.1		-0.03249	0.843559	0.90212	0.972972972972973	0.972198820556024	AML-MRC(1)_T	0	0
ENSG00000120647.10	CCDC77	-0.03251	0.692259	0.798	1	1	AML-MRC(1)_T	0	0
ENSG00000239412.1	RPL21P71	-0.03256	0.941442	0.96294	0.243243243243243	0.278011794439764	AML-MRC(1)_T	0	0
ENSG00000214835.3	RPL23AP6	-0.03259	0.925897	0.95361	0.486486486486487	0.548441449031171	AML-MRC(1)_T	0	0
ENSG00000264149.1		-0.03261	0.955061	0.97178	0.324324324324324	0.240943555181129	AML-MRC(1)_T	0	0
ENSG00000075945.13	KIFAP3	-0.03262	0.745678	0.83589	1	1	AML-MRC(1)_T	0	0
ENSG00000211833.1	TRAJ58	-0.03262	0.956806	0.97291	0.27027027027027	0.246840775063184	AML-MRC(1)_T	0	0
ENSG00000284138.1	ATP6V0CP4	-0.03263	0.901166	0.93776	0.972972972972973	0.974726200505476	AML-MRC(1)_T	0	0
ENSG00000266479.1		-0.03264	0.933513	0.95824	0.432432432432432	0.450716090985678	AML-MRC(1)_T	0	0
ENSG00000199804.1	RNA5SP383	-0.03271	0.798731	0.87304	1	0.994945240101095	AML-MRC(1)_T	0	0
ENSG00000167191.12	GPRC5B	-0.03275	0.910073	0.94359	0.837837837837838	0.946082561078349	AML-MRC(1)_T	0	0
ENSG00000224870.7	MRPL20-AS1	-0.03284	0.694934	0.79995	1	1	AML-MRC(1)_T	0	0
ENSG00000228135.1	LINC01494	-0.03284	0.95246	0.97005	0.243243243243243	0.255265374894692	AML-MRC(1)_T	0	0
ENSG00000271626.1	H3P42	-0.03287	0.953867	0.97101	0.459459459459459	0.486941870261163	AML-MRC(1)_T	0	0
ENSG00000273455.1		-0.0329	0.915048	0.94661	0.648648648648649	0.636899747262005	AML-MRC(1)_T	0	0
ENSG00000249510.1	RPL6P23	-0.03292	0.963008		0.162162162162162	0.165964616680708	AML-MRC(1)_T	0	0
ENSG00000102452.18	NALCN	-0.03299	0.94088	0.9627	0.567567567567568	0.554338668913227	AML-MRC(1)_T	0	0
ENSG00000121653.11	MAPK8IP1	-0.03301	0.875923	0.92295	1	1	AML-MRC(1)_T	0	0
ENSG00000197591.3	OR11L1	-0.03302	0.945053	0.96526	0.351351351351351	0.396798652064027	AML-MRC(1)_T	0	0
ENSG00000110887.8	DAO	-0.03304	0.925862	0.95361	0.702702702702703	0.596461668070767	AML-MRC(1)_T	0	0
ENSG00000260144.1		-0.03307	0.865121	0.91631	0.972972972972973	0.975568660488627	AML-MRC(1)_T	0	0
ENSG00000113810.16	SMC4	-0.03313	0.775336	0.85701	1	1	AML-MRC(1)_T	0	0
ENSG00000200113.1		-0.03314	0.905669	0.9409	0.810810810810811	0.760741364785173	AML-MRC(1)_T	0	0
ENSG00000211669.3	IGLV3-10	-0.0332	0.916058	0.9472	1	0.972198820556024	AML-MRC(1)_T	0	0
ENSG00000233231.1	HNRNPA1P49	-0.03322	0.823757	0.88899	1	0.997472620050548	AML-MRC(1)_T	0	0
ENSG00000277684.1		-0.03322	0.930354	0.95634	0.432432432432432	0.532434709351306	AML-MRC(1)_T	0	0
ENSG00000133119.13	RFC3	-0.0333	0.737438	0.82988	1	1	AML-MRC(1)_T	0	0
ENSG00000269910.1		-0.03331	0.809014	0.87946	1	0.978096040438079	AML-MRC(1)_T	0	0
ENSG00000236398.2	TAS2R39	-0.03336	0.963074	0.97652	0.243243243243243	0.208930075821398	AML-MRC(1)_T	0	0
ENSG00000109534.17	GAR1	-0.03347	0.629134	0.75122	1	1	AML-MRC(1)_T	0	0
ENSG00000119718.11	EIF2B2	-0.03349	0.579109	0.71198	1	1	AML-MRC(1)_T	0	0
ENSG00000258904.1		-0.0335	0.830037	0.89326	1	0.995787700084246	AML-MRC(1)_T	0	0
ENSG00000263895.1		-0.03356	0.925639	0.95353	0.540540540540541	0.588879528222409	AML-MRC(1)_T	0	0
ENSG00000102921.8	N4BP1	-0.0336	0.697291	0.80164	1	1	AML-MRC(1)_T	0	0
ENSG00000168303.9	MPLKIP	-0.03365	0.699065	0.80296	1	1	AML-MRC(1)_T	0	0
ENSG00000146007.11	ZMAT2	-0.03368	0.613788	0.73914	1	1	AML-MRC(1)_T	0	1
ENSG00000226790.3	HNRNPA3P1	-0.03373	0.83	0.89326	0.945945945945946	0.980623420387532	AML-MRC(1)_T	0	0
ENSG00000067182.8	TNFRSF1A	-0.03377	0.733085	0.82714	1	1	AML-MRC(1)_T	1	0
ENSG00000186088.16	GSAP	-0.03377	0.814483	0.88306	1	1	AML-MRC(1)_T	0	0
ENSG00000269758.1		-0.03378	0.932413	0.95748	0.297297297297297	0.342038753159225	AML-MRC(1)_T	0	0
ENSG00000283499.1		-0.03378	0.933966	0.95852	0.567567567567568	0.481044650379107	AML-MRC(1)_T	0	0
ENSG00000101280.8	ANGPT4	-0.03379	0.890095	0.93175	0.918918918918919	0.935973041280539	AML-MRC(1)_T	0	0
ENSG00000149357.10	LAMTOR1	-0.0338	0.675275	0.78554	1	1	AML-MRC(1)_T	0	0
ENSG00000164951.16	PDP1	-0.03383	0.776476	0.85783	1	1	AML-MRC(1)_T	0	0
ENSG00000116030.17	SUMO1	-0.03385	0.637013	0.75754	1	1	AML-MRC(1)_T	0	1
ENSG00000255234.6	CCDC90B-AS1	-0.03387	0.860628	0.9135	0.972972972972973	0.919123841617523	AML-MRC(1)_T	0	0
ENSG00000267336.1	EIF4A2P1	-0.03389	0.86592	0.91685	0.945945945945946	0.959561920808762	AML-MRC(1)_T	0	0
ENSG00000151500.15	THYN1	-0.03393	0.663533	0.7776	1	1	AML-MRC(1)_T	0	1
ENSG00000197620.11	EOLA1	-0.03393	0.714143	0.81383	1	1	AML-MRC(1)_T	0	0
ENSG00000126804.13	ZBTB1	-0.03402	0.738004	0.83026	1	1	AML-MRC(1)_T	0	1
ENSG00000265845.2		-0.03405	0.853886	0.90944	0.972972972972973	0.987363100252738	AML-MRC(1)_T	0	0
ENSG00000176136.6	MC5R	-0.03409	0.949982	0.96858	0.324324324324324	0.338668913226622	AML-MRC(1)_T	0	0
ENSG00000230581.2	ACTG1P14	-0.03409	0.780437	0.86038	1	0.999157540016849	AML-MRC(1)_T	0	0
ENSG00000286799.1		-0.03413	0.867261	0.91768	0.783783783783784	0.891322662173547	AML-MRC(1)_T	0	0
ENSG00000104980.8	TIMM44	-0.03415	0.592516	0.72243	1	1	AML-MRC(1)_T	0	0
ENSG00000166535.20	A2ML1	-0.03418	0.889687	0.93144	0.972972972972973	0.980623420387532	AML-MRC(1)_T	0	0
ENSG00000200914.1	RNA5SP435	-0.0342	0.918242	0.94878	0.567567567567568	0.577085088458298	AML-MRC(1)_T	0	0
ENSG00000132622.11	HSPA12B	-0.03423	0.849265	0.90639	1	0.999157540016849	AML-MRC(1)_T	0	0
ENSG00000121671.12	CRY2	-0.03426	0.762533	0.84805	1	1	AML-MRC(1)_T	0	0
ENSG00000156968.9	MPV17L	-0.03428	0.890803	0.93221	0.918918918918919	0.992417860151643	AML-MRC(1)_T	0	0
ENSG00000184208.12	C22orf46P	-0.03441	0.712112	0.8123	1	1	AML-MRC(1)_T	0	0
ENSG00000278963.1		-0.03446	0.844455	0.9027	1	0.997472620050548	AML-MRC(1)_T	0	0
ENSG00000114786.16	ABHD14A-ACY1	-0.0345	0.910105	0.94359	0.567567567567568	0.593934288121314	AML-MRC(1)_T	0	0
ENSG00000153046.18	CDYL	-0.03451	0.627188	0.74969	1	1	AML-MRC(1)_T	0	0
ENSG00000272281.6	TPTE2P2	-0.03465	0.934836	0.95894	0.405405405405405	0.475989890480202	AML-MRC(1)_T	0	0
ENSG00000207412.1	RNU6-455P	-0.03474	0.928532	0.95501	0.486486486486487	0.47346251053075	AML-MRC(1)_T	0	0
ENSG00000286562.1		-0.03474	0.877773	0.92408	0.891891891891892	0.87363100252738	AML-MRC(1)_T	0	0
ENSG00000123009.4	NME2P1	-0.03477	0.80914	0.87953	1	0.999157540016849	AML-MRC(1)_T	0	0
ENSG00000099942.13	CRKL	-0.03482	0.650857	0.76834	1	1	AML-MRC(1)_T	0	0
ENSG00000146083.12	RNF44	-0.03484	0.606231	0.73357	1	1	AML-MRC(1)_T	0	0
ENSG00000196655.12	TRAPPC4	-0.03487	0.6238	0.74693	1	1	AML-MRC(1)_T	0	0
ENSG00000228360.1		-0.03488	0.85557	0.91051	1	0.97893850042123	AML-MRC(1)_T	0	0
ENSG00000224413.1		-0.0349	0.946392	0.96607	0.405405405405405	0.401010951979781	AML-MRC(1)_T	0	0
ENSG00000172992.12	DCAKD	-0.03493	0.671169	0.78299	1	1	AML-MRC(1)_T	0	0
ENSG00000163605.15	PPP4R2	-0.03494	0.719763	0.81796	1	1	AML-MRC(1)_T	0	0
ENSG00000223375.1		-0.03514	0.915617	0.94693	0.513513513513513	0.539174389216512	AML-MRC(1)_T	0	0
ENSG00000256651.1		-0.03517	0.898533	0.93622	0.891891891891892	0.833192923336142	AML-MRC(1)_T	0	0
ENSG00000131002.12	TXLNGY	-0.03521	0.934523	0.95874	0.810810810810811	0.835720303285594	AML-MRC(1)_T	0	0
ENSG00000228808.1	HMGB3P4	-0.03522	0.849829	0.90666	1	0.97893850042123	AML-MRC(1)_T	0	0
ENSG00000212695.5		-0.03526	0.861774	0.91422	0.972972972972973	0.965459140690817	AML-MRC(1)_T	0	0
ENSG00000158411.11	MITD1	-0.03533	0.726307	0.82257	1	1	AML-MRC(1)_T	0	0
ENSG00000262172.1		-0.03535	0.930813	0.9565	0.567567567567568	0.548441449031171	AML-MRC(1)_T	0	0
ENSG00000217330.1	SSXP10	-0.03543	0.938362	0.96098	0.540540540540541	0.475989890480202	AML-MRC(1)_T	0	0
ENSG00000164520.11	RAET1E	-0.03544	0.923305	0.95206	0.675675675675676	0.719460825610784	AML-MRC(1)_T	0	0
ENSG00000226985.7	LINC01203	-0.03545	0.929426	0.95569	0.459459459459459	0.532434709351306	AML-MRC(1)_T	0	0
ENSG00000207425.1		-0.03548	0.83144	0.89429	1	0.982308340353833	AML-MRC(1)_T	0	0
ENSG00000251485.1	NRBF2P6	-0.03549	0.826037	0.89057	0.972972972972973	0.965459140690817	AML-MRC(1)_T	0	0
ENSG00000110395.7	CBL	-0.03551	0.704095	0.80658	1	1	AML-MRC(1)_T	0	1
ENSG00000258794.3	DUX4L27	-0.03555	0.927041	0.95424	0.567567567567568	0.721988205560236	AML-MRC(1)_T	0	0
ENSG00000284736.1	RNA5SP343	-0.03556	0.91909	0.94948	0.513513513513513	0.594776748104465	AML-MRC(1)_T	0	0
ENSG00000121964.14	GTDC1	-0.03558	0.643038	0.7627	1	1	AML-MRC(1)_T	0	0
ENSG00000177054.14	ZDHHC13	-0.0356	0.736725	0.8295	1	1	AML-MRC(1)_T	0	0
ENSG00000180776.16	ZDHHC20	-0.03564	0.708362	0.80983	1	1	AML-MRC(1)_T	0	0
ENSG00000229046.1	HMGN1P2	-0.03564	0.89297	0.93349	0.945945945945946	0.890480202190396	AML-MRC(1)_T	0	0
ENSG00000287276.1	CNTNAP3P7	-0.03565	0.920558	0.95052	0.756756756756757	0.692502106149958	AML-MRC(1)_T	0	0
ENSG00000229282.2		-0.03571	0.898431	0.93619	0.72972972972973	0.754001684919966	AML-MRC(1)_T	0	0
ENSG00000143575.15	HAX1	-0.03577	0.636199	0.75689	1	1	AML-MRC(1)_T	0	0
ENSG00000260273.1		-0.0358	0.817289	0.88478	1	0.998315080033698	AML-MRC(1)_T	0	0
ENSG00000178665.16	ZNF713	-0.03583	0.742124	0.83342	1	1	AML-MRC(1)_T	0	1
ENSG00000112118.20	MCM3	-0.0359	0.765852	0.85014	1	1	AML-MRC(1)_T	0	0
ENSG00000105325.15	FZR1	-0.03594	0.699106	0.80298	1	1	AML-MRC(1)_T	0	0
ENSG00000186193.9	SAPCD2	-0.03595	0.849079	0.90631	1	0.998315080033698	AML-MRC(1)_T	0	0
ENSG00000224383.8	PRR29	-0.03597	0.767524	0.85142	1	0.999157540016849	AML-MRC(1)_T	0	0
ENSG00000101166.16	PRELID3B	-0.03599	0.571314	0.70559	1	1	AML-MRC(1)_T	0	0
ENSG00000085377.15	PREP	-0.036	0.525971	0.66892	1	1	AML-MRC(1)_T	0	0
ENSG00000134255.14	CEPT1	-0.03606	0.687711	0.7946	1	1	AML-MRC(1)_T	0	0
ENSG00000207653.1	MIR558	-0.03607	0.92159	0.95111	0.621621621621622	0.528222409435552	AML-MRC(1)_T	0	0
ENSG00000275198.1	LINC02960	-0.03608	0.791266	0.86798	1	0.999157540016849	AML-MRC(1)_T	0	0
ENSG00000064995.18	TAF11	-0.0361	0.624996	0.74797	1	1	AML-MRC(1)_T	0	1
ENSG00000084652.16	TXLNA	-0.03611	0.562942	0.69859	1	1	AML-MRC(1)_T	0	0
ENSG00000273611.5	ZNHIT3	-0.03614	0.518885	0.66275	1	1	AML-MRC(1)_T	0	0
ENSG00000162227.8	TAF6L	-0.03618	0.627536	0.74993	1	1	AML-MRC(1)_T	0	1
ENSG00000088833.17	NSFL1C	-0.03624	0.528035	0.67066	1	1	AML-MRC(1)_T	0	0
ENSG00000186567.13	CEACAM19	-0.03627	0.859147	0.91257	0.972972972972973	0.996630160067397	AML-MRC(1)_T	0	0
ENSG00000170860.4	LSM3	-0.03631	0.611382	0.73715	1	1	AML-MRC(1)_T	0	0
ENSG00000174989.13	FBXW8	-0.03631	0.664048	0.77801	1	1	AML-MRC(1)_T	0	0
ENSG00000200389.1	RNU6-509P	-0.03633	0.914284	0.9461	0.810810810810811	0.699241786015164	AML-MRC(1)_T	0	0
ENSG00000238685.1		-0.03635	0.957286	0.97321	0.351351351351351	0.314237573715249	AML-MRC(1)_T	0	0
ENSG00000183444.10	OR7E38P	-0.03636	0.822132	0.88784	1	0.986520640269587	AML-MRC(1)_T	0	0
ENSG00000235629.1	LINC02922	-0.0364	0.895436	0.93475	0.72972972972973	0.727042965459141	AML-MRC(1)_T	0	0
ENSG00000286237.1		-0.03641	0.947474		0.189189189189189	0.208087615838248	AML-MRC(1)_T	0	0
ENSG00000015532.10	XYLT2	-0.03645	0.680998	0.78988	1	1	AML-MRC(1)_T	0	0
ENSG00000241939.3	RN7SL517P	-0.03646	0.886999	0.92964	0.972972972972973	0.922493681550126	AML-MRC(1)_T	0	0
ENSG00000008952.17	SEC62	-0.03656	0.679978	0.78908	1	1	AML-MRC(1)_T	0	0
ENSG00000204117.2		-0.03663	0.927299	0.9544	0.378378378378378	0.390901432181971	AML-MRC(1)_T	0	0
ENSG00000239636.1	TFAP2E-AS1	-0.03663	0.777499	0.85869	1	1	AML-MRC(1)_T	0	0
ENSG00000237298.10	TTN-AS1	-0.03669	0.840751	0.90012	1	1	AML-MRC(1)_T	0	0
ENSG00000271824.2	SMIM32	-0.03669	0.935994	0.95954	0.324324324324324	0.358887952822241	AML-MRC(1)_T	0	0
ENSG00000082212.13	ME2	-0.03671	0.617261	0.74166	1	1	AML-MRC(1)_T	0	0
ENSG00000167182.15	SP2	-0.03673	0.641515	0.76133	1	1	AML-MRC(1)_T	0	1
ENSG00000153140.9	CETN3	-0.03675	0.766645	0.85075	1	1	AML-MRC(1)_T	0	0
ENSG00000265713.1		-0.03678	0.888134	0.93034	0.918918918918919	0.881213142375737	AML-MRC(1)_T	0	0
ENSG00000108061.12	SHOC2	-0.03683	0.693181	0.79869	1	1	AML-MRC(1)_T	0	0
ENSG00000166189.8	HPS6	-0.03683	0.710504	0.81132	1	1	AML-MRC(1)_T	0	0
ENSG00000124610.5	H1-1	-0.0369	0.928413	0.95501	0.405405405405405	0.466722830665543	AML-MRC(1)_T	0	1
ENSG00000092295.12	TGM1	-0.03691	0.812646	0.88177	1	0.997472620050548	AML-MRC(1)_T	0	0
ENSG00000236792.1		-0.03692	0.877609	0.92398	0.783783783783784	0.818871103622578	AML-MRC(1)_T	0	0
ENSG00000128891.16	CCDC32	-0.03698	0.591329	0.72142	1	1	AML-MRC(1)_T	0	0
ENSG00000173020.11	GRK2	-0.03698	0.635798	0.75664	1	1	AML-MRC(1)_T	0	0
ENSG00000201501.1		-0.03699	0.899097	0.93655	0.783783783783784	0.79949452401011	AML-MRC(1)_T	0	0
ENSG00000242689.3	CNTF	-0.037	0.821783	0.88772	1	0.994945240101095	AML-MRC(1)_T	0	0
ENSG00000234084.1		-0.03705	0.8101	0.88016	1	0.991575400168492	AML-MRC(1)_T	0	0
ENSG00000265402.1	RSL24D1P9	-0.03715	0.933542	0.95824	0.324324324324324	0.314237573715249	AML-MRC(1)_T	0	0
ENSG00000278703.1		-0.03715	0.882013	0.92654	0.837837837837838	0.813816343723673	AML-MRC(1)_T	0	0
ENSG00000212135.1	SNORD67	-0.03726	0.842161	0.90109	0.945945945945946	0.909856781802864	AML-MRC(1)_T	0	0
ENSG00000286668.1		-0.03729	0.945306		0.189189189189189	0.212299915754002	AML-MRC(1)_T	0	0
ENSG00000185088.14	RPS27L	-0.0373	0.646467	0.76495	1	1	AML-MRC(1)_T	0	0
ENSG00000103194.16	USP10	-0.03731	0.494138	0.64194	1	1	AML-MRC(1)_T	0	0
ENSG00000229721.3		-0.03733	0.862915	0.91492	0.891891891891892	0.859309182813816	AML-MRC(1)_T	0	0
ENSG00000231043.3		-0.03733	0.7517	0.8403	1	1	AML-MRC(1)_T	0	0
ENSG00000282989.1	PDCL3P2	-0.03737	0.89543	0.93475	0.72972972972973	0.777590564448189	AML-MRC(1)_T	0	0
ENSG00000141161.12	UNC45B	-0.03741	0.896479	0.93535	0.756756756756757	0.839932603201348	AML-MRC(1)_T	0	0
ENSG00000154370.16	TRIM11	-0.03744	0.691131	0.79728	1	1	AML-MRC(1)_T	0	0
ENSG00000158545.16	ZC3H18	-0.03745	0.511937	0.657	1	1	AML-MRC(1)_T	0	1
ENSG00000269444.1		-0.03746	0.845306	0.9034	0.972972972972973	0.987363100252738	AML-MRC(1)_T	0	0
ENSG00000217631.1		-0.03751	0.935021		0.243243243243243	0.268744734625105	AML-MRC(1)_T	0	0
ENSG00000111711.10	GOLT1B	-0.03753	0.690849	0.79707	1	1	AML-MRC(1)_T	0	0
ENSG00000282772.1		-0.03753	0.860328	0.91336	0.702702702702703	0.827295703454086	AML-MRC(1)_T	0	0
ENSG00000248319.2	LINC02275	-0.03754	0.942782		0.189189189189189	0.208930075821398	AML-MRC(1)_T	0	0
ENSG00000124702.18	KLHDC3	-0.03757	0.613578	0.73906	1	1	AML-MRC(1)_T	0	0
ENSG00000284906.2		-0.03762	0.870537	0.91993	0.918918918918919	0.880370682392586	AML-MRC(1)_T	0	0
ENSG00000244540.2	RPL35AP29	-0.03763	0.910074	0.94359	0.540540540540541	0.556023588879528	AML-MRC(1)_T	0	0
ENSG00000229660.1		-0.03772	0.888623	0.93068	0.837837837837838	0.841617523167649	AML-MRC(1)_T	0	0
ENSG00000185684.15	EP400P1	-0.03777	0.620119	0.744	1	1	AML-MRC(1)_T	0	0
ENSG00000113575.10	PPP2CA	-0.03779	0.687969	0.79477	1	1	AML-MRC(1)_T	0	0
ENSG00000113643.9	RARS1	-0.03779	0.621002	0.74466	1	1	AML-MRC(1)_T	0	0
ENSG00000125285.6	SOX21	-0.03781	0.946273	0.96601	0.432432432432432	0.340353833192923	AML-MRC(1)_T	0	1
ENSG00000231621.1	ANKRD44-AS1	-0.03782	0.875597	0.92288	0.837837837837838	0.881213142375737	AML-MRC(1)_T	0	0
ENSG00000125246.15	CLYBL	-0.03785	0.7447	0.83516	1	1	AML-MRC(1)_T	0	0
ENSG00000252810.1	RNU6-345P	-0.03798	0.942397	0.96352	0.27027027027027	0.276326874473462	AML-MRC(1)_T	0	0
ENSG00000196227.11	FAM217B	-0.03803	0.705744	0.80789	1	1	AML-MRC(1)_T	0	0
ENSG00000275978.1		-0.03803	0.946467		0.189189189189189	0.225779275484414	AML-MRC(1)_T	0	0
ENSG00000143942.5	CHAC2	-0.03807	0.755202	0.84289	1	1	AML-MRC(1)_T	0	0
ENSG00000206964.1		-0.03807	0.883521	0.92751	0.810810810810811	0.766638584667228	AML-MRC(1)_T	0	0
ENSG00000253869.1	PIGFP1	-0.03809	0.859225	0.91257	0.891891891891892	0.856781802864364	AML-MRC(1)_T	0	0
ENSG00000104824.17	HNRNPL	-0.0381	0.571591	0.70587	1	1	AML-MRC(1)_T	0	1
ENSG00000231403.1		-0.0381	0.954212		0.243243243243243	0.177759056444819	AML-MRC(1)_T	0	0
ENSG00000154305.18	MIA3	-0.03811	0.571848	0.70603	1	1	AML-MRC(1)_T	1	0
ENSG00000270006.2	C16orf95-DT	-0.03811	0.807857	0.87878	1	0.978096040438079	AML-MRC(1)_T	0	0
ENSG00000158161.16	EYA3	-0.03813	0.615681	0.74041	1	1	AML-MRC(1)_T	0	0
ENSG00000265052.2	RN7SL622P	-0.03813	0.943545	0.96421	0.243243243243243	0.277169334456613	AML-MRC(1)_T	0	0
ENSG00000199638.1	RNA5SP319	-0.03817	0.929338	0.95563	0.540540540540541	0.534119629317607	AML-MRC(1)_T	0	0
ENSG00000253739.1	RNU6-323P	-0.03817	0.825312	0.89009	0.972972972972973	0.965459140690817	AML-MRC(1)_T	0	0
ENSG00000155111.15	CDK19	-0.03818	0.612719	0.7383	1	1	AML-MRC(1)_T	0	0
ENSG00000197921.6	HES5	-0.0382	0.919897	0.9501	0.594594594594595	0.545914069081719	AML-MRC(1)_T	0	1
ENSG00000113811.11	SELENOK	-0.03824	0.712923	0.81289	1	1	AML-MRC(1)_T	0	0
ENSG00000188493.15	ACTMAP	-0.0383	0.630104	0.75196	1	1	AML-MRC(1)_T	0	0
ENSG00000164306.11	PRIMPOL	-0.03832	0.706355	0.80834	1	1	AML-MRC(1)_T	0	1
ENSG00000283761.1		-0.03833	0.815891	0.88384	1	0.997472620050548	AML-MRC(1)_T	0	0
ENSG00000174776.11	WDR49	-0.03838	0.849768	0.90666	1	0.995787700084246	AML-MRC(1)_T	0	0
ENSG00000228577.1		-0.0384	0.945494	0.96542	0.405405405405405	0.335299073294019	AML-MRC(1)_T	0	0
ENSG00000233625.1		-0.03843	0.949736	0.96848	0.243243243243243	0.223251895534962	AML-MRC(1)_T	0	0
ENSG00000243188.1	HNRNPA1P17	-0.03849	0.915089	0.94661	0.540540540540541	0.591406908171862	AML-MRC(1)_T	0	0
ENSG00000173083.15	HPSE	-0.03855	0.860049	0.91323	1	1	AML-MRC(1)_T	0	0
ENSG00000160838.14	LRRC71	-0.03857	0.894829	0.93441	0.783783783783784	0.855939342881213	AML-MRC(1)_T	0	0
ENSG00000278719.1	MCM8-AS1	-0.03864	0.855679	0.91058	0.864864864864865	0.849199663016007	AML-MRC(1)_T	0	0
ENSG00000165609.13	NUDT5	-0.03868	0.627062	0.74963	1	1	AML-MRC(1)_T	0	0
ENSG00000226025.9		-0.0387	0.911383	0.94419	0.702702702702703	0.714406065711879	AML-MRC(1)_T	0	0
ENSG00000130640.13	TUBGCP2	-0.03872	0.552108	0.69002	1	1	AML-MRC(1)_T	0	0
ENSG00000169764.16	UGP2	-0.03873	0.693711	0.79906	1	1	AML-MRC(1)_T	0	0
ENSG00000221829.10	FANCG	-0.03876	0.695706	0.80044	1	1	AML-MRC(1)_T	0	0
ENSG00000286192.1		-0.03876	0.944059		0.216216216216216	0.201347935973041	AML-MRC(1)_T	0	0
ENSG00000141127.15	PRPSAP2	-0.03879	0.510225	0.65572	1	1	AML-MRC(1)_T	0	0
ENSG00000140987.20	ZSCAN32	-0.03884	0.6258	0.74853	1	1	AML-MRC(1)_T	0	1
ENSG00000120756.13	PLS1	-0.0389	0.873691	0.92177	1	0.994102780117944	AML-MRC(1)_T	0	0
ENSG00000226666.1	HSPA9P1	-0.03897	0.804115	0.87634	0.972972972972973	0.993260320134794	AML-MRC(1)_T	0	0
ENSG00000241625.3	RN7SL18P	-0.03899	0.962568	0.97618	0.216216216216216	0.192080876158382	AML-MRC(1)_T	0	0
ENSG00000167671.12	UBXN6	-0.03901	0.710026	0.81091	1	1	AML-MRC(1)_T	0	0
ENSG00000100601.10	ALKBH1	-0.03905	0.58357	0.71545	1	1	AML-MRC(1)_T	0	0
ENSG00000267426.5		-0.03906	0.875889	0.92295	0.810810810810811	0.755686604886268	AML-MRC(1)_T	0	0
ENSG00000142751.15	GPN2	-0.03913	0.516281	0.6604	1	1	AML-MRC(1)_T	0	0
ENSG00000264655.1	PPIAP54	-0.03913	0.868973	0.91888	0.702702702702703	0.807919123841618	AML-MRC(1)_T	0	0
ENSG00000234961.1		-0.03914	0.950479		0.162162162162162	0.185341196293176	AML-MRC(1)_T	0	0
ENSG00000116786.13	PLEKHM2	-0.03916	0.69261	0.79821	1	1	AML-MRC(1)_T	0	0
ENSG00000166188.2	ZNF319	-0.03917	0.654907	0.77138	1	1	AML-MRC(1)_T	0	1
ENSG00000188803.15	SHISA6	-0.03925	0.945553	0.96545	0.216216216216216	0.243470935130581	AML-MRC(1)_T	0	0
ENSG00000222259.1	RN7SKP114	-0.03928	0.929806	0.95592	0.351351351351351	0.35804549283909	AML-MRC(1)_T	0	0
ENSG00000125835.19	SNRPB	-0.03929	0.664549	0.77831	1	1	AML-MRC(1)_T	0	0
ENSG00000255710.2		-0.03929	0.804627	0.87665	0.972972972972973	0.978096040438079	AML-MRC(1)_T	0	0
ENSG00000233821.1	ENOX1-AS1	-0.03933	0.959426	0.97456	0.135135135135135	0.194608256107835	AML-MRC(1)_T	0	0
ENSG00000230777.1	RPS29P5	-0.03936	0.791163	0.86791	1	0.998315080033698	AML-MRC(1)_T	0	0
ENSG00000260368.1		-0.03936	0.833642	0.89561	1	0.988205560235889	AML-MRC(1)_T	0	0
ENSG00000232485.3	RPL37A-DT	-0.03949	0.779588	0.85981	0.972972972972973	0.990732940185341	AML-MRC(1)_T	0	0
ENSG00000217004.1		-0.03955	0.882879	0.92712	0.756756756756757	0.755686604886268	AML-MRC(1)_T	0	0
ENSG00000236698.1	EIF1AXP1	-0.03958	0.721956	0.81939	1	0.998315080033698	AML-MRC(1)_T	0	0
ENSG00000241566.1	IGKV2D-24	-0.03961	0.902943	0.93892	0.891891891891892	0.869418702611626	AML-MRC(1)_T	0	0
ENSG00000166848.7	TERF2IP	-0.03967	0.555765	0.69281	1	1	AML-MRC(1)_T	0	1
ENSG00000182450.13	KCNK4	-0.03967	0.928496	0.95501	0.216216216216216	0.313395113732098	AML-MRC(1)_T	0	0
ENSG00000146776.14	ATXN7L1	-0.03968	0.682932	0.79131	1	1	AML-MRC(1)_T	0	0
ENSG00000254964.1		-0.03971	0.836856	0.89778	1	0.973041280539174	AML-MRC(1)_T	0	0
ENSG00000175463.12	TBC1D10C	-0.03973	0.705219	0.80746	1	1	AML-MRC(1)_T	0	0
ENSG00000178878.13	APOLD1	-0.03977	0.775844	0.85734	1	1	AML-MRC(1)_T	0	0
ENSG00000172508.10	CARNS1	-0.03981	0.797187	0.87207	1	0.999157540016849	AML-MRC(1)_T	0	0
ENSG00000130649.10	CYP2E1	-0.03986	0.859475	0.91276	1	0.991575400168492	AML-MRC(1)_T	0	0
ENSG00000263528.8	IKBKE	-0.03987	0.685223	0.79274	1	1	AML-MRC(1)_T	0	0
ENSG00000288543.1		-0.03994	0.93203	0.95723	0.405405405405405	0.367312552653749	AML-MRC(1)_T	0	0
ENSG00000200138.1	RNY1P10	-0.03995	0.915132	0.94661	0.459459459459459	0.539174389216512	AML-MRC(1)_T	0	0
ENSG00000253912.1		-0.03995	0.944993	0.96526	0.405405405405405	0.319292333614153	AML-MRC(1)_T	0	0
ENSG00000229944.3	EIF4EP2	-0.04	0.733128	0.82714	1	0.997472620050548	AML-MRC(1)_T	0	0
ENSG00000255276.1	RRM1-AS1	-0.04001	0.885721	0.92894	0.72972972972973	0.693344566133109	AML-MRC(1)_T	0	0
ENSG00000268189.2		-0.04001	0.769854	0.85322	1	0.998315080033698	AML-MRC(1)_T	0	0
ENSG00000269172.1		-0.04002	0.860232	0.91331	0.891891891891892	0.897219882055602	AML-MRC(1)_T	0	0
ENSG00000125384.7	PTGER2	-0.04009	0.778897	0.85945	1	1	AML-MRC(1)_T	1	0
ENSG00000232696.1		-0.04009	0.921464	0.95103	0.459459459459459	0.503791069924179	AML-MRC(1)_T	0	0
ENSG00000117697.15	NSL1	-0.04013	0.523539	0.66679	1	1	AML-MRC(1)_T	0	0
ENSG00000196642.19	RABL6	-0.04016	0.504061	0.65032	1	1	AML-MRC(1)_T	0	0
ENSG00000270083.1		-0.04019	0.727808	0.82364	1	0.999157540016849	AML-MRC(1)_T	0	0
ENSG00000122550.18	KLHL7	-0.0402	0.563523	0.69906	1	1	AML-MRC(1)_T	0	0
ENSG00000128040.11	SPINK2	-0.0402	0.896917	0.93562	1	0.994102780117944	AML-MRC(1)_T	0	0
ENSG00000165487.14	MICU2	-0.0402	0.492921	0.64067	1	1	AML-MRC(1)_T	0	0
ENSG00000112658.8	SRF	-0.04021	0.561479	0.69751	1	1	AML-MRC(1)_T	0	1
ENSG00000213293.4		-0.04022	0.858903	0.91254	0.918918918918919	0.962089300758214	AML-MRC(1)_T	0	0
ENSG00000245694.10	CRNDE	-0.04023	0.861126	0.91381	1	1	AML-MRC(1)_T	0	0
ENSG00000113712.19	CSNK1A1	-0.04024	0.615512	0.74033	1	1	AML-MRC(1)_T	0	0
ENSG00000244451.1	RPL34P21	-0.04024	0.880018	0.92545	0.972972972972973	0.931760741364785	AML-MRC(1)_T	0	0
ENSG00000107929.15	LARP4B	-0.04027	0.622927	0.7462	1	1	AML-MRC(1)_T	0	1
ENSG00000215256.4	DHRS4-AS1	-0.04027	0.737956	0.83024	1	1	AML-MRC(1)_T	0	0
ENSG00000132964.12	CDK8	-0.04028	0.606054	0.73347	1	1	AML-MRC(1)_T	0	1
ENSG00000198824.7	CHAMP1	-0.04032	0.624324	0.74739	1	1	AML-MRC(1)_T	0	1
ENSG00000224566.2	CIAO2AP2	-0.04039	0.816693	0.88432	1	0.972198820556024	AML-MRC(1)_T	0	0
ENSG00000276087.2		-0.04039	0.910908	0.944	0.540540540540541	0.520640269587195	AML-MRC(1)_T	0	0
ENSG00000196363.9	WDR5	-0.0404	0.507946	0.6538	1	1	AML-MRC(1)_T	0	0
ENSG00000225230.1		-0.0404	0.832636	0.89497	0.972972972972973	0.943555181128896	AML-MRC(1)_T	0	0
ENSG00000102119.11	EMD	-0.04043	0.663375	0.77757	1	1	AML-MRC(1)_T	0	0
ENSG00000167930.17	FAM234A	-0.04046	0.615754	0.74043	1	1	AML-MRC(1)_T	0	0
ENSG00000150787.8	PTS	-0.04048	0.718671	0.81723	1	0.999157540016849	AML-MRC(1)_T	0	0
ENSG00000111850.11	SMIM8	-0.04053	0.64437	0.76346	1	1	AML-MRC(1)_T	0	0
ENSG00000233797.2	UFL1-AS1	-0.04053	0.874646	0.9225	0.72972972972973	0.775905644481887	AML-MRC(1)_T	0	0
ENSG00000285544.1		-0.04054	0.92584	0.95361	0.378378378378378	0.390058972198821	AML-MRC(1)_T	0	0
ENSG00000155287.11	SLC25A28	-0.04056	0.598398	0.72716	1	1	AML-MRC(1)_T	0	0
ENSG00000157350.13	ST3GAL2	-0.04057	0.651474	0.76874	1	1	AML-MRC(1)_T	0	0
ENSG00000232716.2		-0.04058	0.920163	0.95026	0.513513513513513	0.498736310025274	AML-MRC(1)_T	0	0
ENSG00000165181.16	SHOC1	-0.0406	0.864488	0.91594	0.972972972972973	0.973883740522325	AML-MRC(1)_T	0	0
ENSG00000252942.1	RNA5SP290	-0.04068	0.892319	0.93306	0.783783783783784	0.721988205560236	AML-MRC(1)_T	0	0
ENSG00000176273.15	SLC35G1	-0.04071	0.86931	0.9191	1	0.980623420387532	AML-MRC(1)_T	0	0
ENSG00000272109.2		-0.04071	0.817429	0.88487	1	0.980623420387532	AML-MRC(1)_T	0	0
ENSG00000269898.1		-0.04074	0.89118	0.93249	0.702702702702703	0.73715248525695	AML-MRC(1)_T	0	0
ENSG00000102189.17	EEA1	-0.04076	0.723564	0.82064	1	1	AML-MRC(1)_T	0	1
ENSG00000071655.18	MBD3	-0.04086	0.636194	0.75689	1	1	AML-MRC(1)_T	0	1
ENSG00000272510.1		-0.0409	0.894096	0.93407	0.594594594594595	0.609098567818029	AML-MRC(1)_T	0	0
ENSG00000250127.1	LINC02108	-0.04091	0.900811	0.93751	0.513513513513513	0.59983150800337	AML-MRC(1)_T	0	0
ENSG00000256661.1	A2ML1-AS1	-0.04094	0.955552		0.216216216216216	0.16849199663016	AML-MRC(1)_T	0	0
ENSG00000211648.2	IGLV1-47	-0.04101	0.885718	0.92894	0.972972972972973	0.993260320134794	AML-MRC(1)_T	0	0
ENSG00000221500.1	SNORD100	-0.04101	0.786111	0.86434	0.918918918918919	0.986520640269587	AML-MRC(1)_T	0	0
ENSG00000280269.1		-0.04112	0.81145	0.88093	1	0.994102780117944	AML-MRC(1)_T	0	0
ENSG00000221990.4	EXOC3-AS1	-0.04122	0.742582	0.83364	1	0.998315080033698	AML-MRC(1)_T	0	0
ENSG00000234044.1		-0.04125	0.926695	0.95402	0.297297297297297	0.336141533277169	AML-MRC(1)_T	0	0
ENSG00000236018.2		-0.04126	0.820537	0.88686	1	0.991575400168492	AML-MRC(1)_T	0	0
ENSG00000205089.8	CCNI2	-0.04127	0.820443	0.8868	0.972972972972973	0.982308340353833	AML-MRC(1)_T	0	0
ENSG00000073536.18	NLE1	-0.04128	0.656083	0.77222	1	1	AML-MRC(1)_T	0	0
ENSG00000225005.1	RPL7AP77	-0.04136	0.898018	0.93604	0.486486486486487	0.607413647851727	AML-MRC(1)_T	0	0
ENSG00000228434.1		-0.04136	0.743178	0.83405	1	0.998315080033698	AML-MRC(1)_T	0	0
ENSG00000270804.1	UBE2CP5	-0.04136	0.714827	0.81432	1	0.996630160067397	AML-MRC(1)_T	0	0
ENSG00000119977.21	TCTN3	-0.04139	0.590396	0.72084	1	1	AML-MRC(1)_T	0	0
ENSG00000198954.9	KIFBP	-0.04148	0.637831	0.75816	1	1	AML-MRC(1)_T	0	0
ENSG00000206715.1	RNU6-444P	-0.04149	0.87107	0.92025	0.864864864864865	0.818028643639427	AML-MRC(1)_T	0	0
ENSG00000253603.1	CERNA3	-0.04157	0.886394	0.9292	0.648648648648649	0.655433866891323	AML-MRC(1)_T	0	0
ENSG00000121753.12	ADGRB2	-0.04159	0.849246	0.90639	0.972972972972973	0.990732940185341	AML-MRC(1)_T	0	0
ENSG00000232480.1	TGFB2-AS1	-0.0416	0.936021	0.95954	0.243243243243243	0.256950294860994	AML-MRC(1)_T	0	0
ENSG00000279711.1		-0.0416	0.957737	0.97351	0.189189189189189	0.163437236731255	AML-MRC(1)_T	0	0
ENSG00000148824.19	MTG1	-0.04165	0.619958	0.74387	1	1	AML-MRC(1)_T	0	0
ENSG00000235838.1	HSP90AB7P	-0.04181	0.89808	0.93606	0.648648648648649	0.699241786015164	AML-MRC(1)_T	0	0
ENSG00000108312.15	UBTF	-0.04184	0.508208	0.65402	1	1	AML-MRC(1)_T	0	1
ENSG00000115568.16	ZNF142	-0.04186	0.4848	0.63424	1	1	AML-MRC(1)_T	0	1
ENSG00000170881.5	RNF139	-0.04186	0.692603	0.79821	1	1	AML-MRC(1)_T	0	0
ENSG00000205482.9	SPDYE18	-0.04193	0.722338	0.81967	1	0.998315080033698	AML-MRC(1)_T	0	0
ENSG00000168685.15	IL7R	-0.04194	0.859035	0.91254	1	1	AML-MRC(1)_T	1	0
ENSG00000197540.8	GZMM	-0.04199	0.833403	0.89547	1	0.999157540016849	AML-MRC(1)_T	0	0
ENSG00000233829.1	RPL26P15	-0.042	0.919939	0.95012	0.459459459459459	0.465880370682393	AML-MRC(1)_T	0	0
ENSG00000278920.1		-0.04204	0.867955	0.9182	0.891891891891892	0.896377422072452	AML-MRC(1)_T	0	0
ENSG00000201071.1		-0.04205	0.872686	0.92119	0.864864864864865	0.837405223251895	AML-MRC(1)_T	0	0
ENSG00000240210.3	RPL7AP5	-0.04218	0.873326	0.92153	0.702702702702703	0.781802864363943	AML-MRC(1)_T	0	0
ENSG00000189283.10	FHIT	-0.04221	0.769136	0.85278	1	1	AML-MRC(1)_T	0	0
ENSG00000267212.1		-0.04222	0.853057	0.90884	1	0.95787700084246	AML-MRC(1)_T	0	0
ENSG00000121897.15	LIAS	-0.04227	0.582026	0.71436	1	1	AML-MRC(1)_T	0	0
ENSG00000089094.19	KDM2B	-0.04228	0.483619	0.63314	1	1	AML-MRC(1)_T	0	1
ENSG00000117602.13	RCAN3	-0.04234	0.75005	0.83909	1	1	AML-MRC(1)_T	0	0
ENSG00000170653.19	ATF7	-0.04236	0.512214	0.65716	1	1	AML-MRC(1)_T	0	1
ENSG00000267749.1		-0.04238	0.879396	0.92519	0.783783783783784	0.828138163437237	AML-MRC(1)_T	0	0
ENSG00000278576.1		-0.0424	0.783402	0.86228	1	0.996630160067397	AML-MRC(1)_T	0	0
ENSG00000237875.1		-0.04241	0.895891	0.93507	0.783783783783784	0.774220724515586	AML-MRC(1)_T	0	0
ENSG00000158406.5	H4C8	-0.04242	0.807085	0.87822	1	1	AML-MRC(1)_T	0	0
ENSG00000259081.1		-0.04244	0.765489	0.84995	1	0.991575400168492	AML-MRC(1)_T	0	0
ENSG00000218472.2		-0.04251	0.894822	0.93441	0.648648648648649	0.695871946082561	AML-MRC(1)_T	0	0
ENSG00000111897.7	SERINC1	-0.04263	0.702271	0.8053	1	1	AML-MRC(1)_T	1	0
ENSG00000143653.10	SCCPDH	-0.04269	0.625597	0.74846	1	1	AML-MRC(1)_T	0	0
ENSG00000254678.1		-0.04269	0.894175	0.93409	0.567567567567568	0.625105307497894	AML-MRC(1)_T	0	0
ENSG00000236360.2	RRAS2P1	-0.04274	0.893681	0.93381	0.810810810810811	0.605728727885425	AML-MRC(1)_T	0	0
ENSG00000186907.8	RTN4RL2	-0.04282	0.821908	0.88772	1	1	AML-MRC(1)_T	0	0
ENSG00000233665.8		-0.04286	0.808267	0.87901	1	0.972198820556024	AML-MRC(1)_T	0	0
ENSG00000256045.3		-0.04295	0.859823	0.91303	1	0.981465880370682	AML-MRC(1)_T	0	0
ENSG00000142599.19	RERE	-0.04297	0.609391	0.73572	1	1	AML-MRC(1)_T	0	1
ENSG00000238110.1		-0.04298	0.855589	0.91051	0.810810810810811	0.844144903117102	AML-MRC(1)_T	0	0
ENSG00000285704.1		-0.04309	0.848166	0.90554	1	0.976411120471778	AML-MRC(1)_T	0	0
ENSG00000276592.1	PHB1P6	-0.04312	0.937231	0.96023	0.216216216216216	0.243470935130581	AML-MRC(1)_T	0	0
ENSG00000181322.15	NME9	-0.04319	0.787151	0.86518	1	0.997472620050548	AML-MRC(1)_T	0	0
ENSG00000255547.1	RPA2P3	-0.0432	0.914635	0.94626	0.459459459459459	0.440606571187869	AML-MRC(1)_T	0	0
ENSG00000261732.1		-0.04331	0.769228	0.85286	1	0.996630160067397	AML-MRC(1)_T	0	0
ENSG00000248568.1	KRT8P48	-0.04342	0.927433	0.95446	0.324324324324324	0.304128053917439	AML-MRC(1)_T	0	0
ENSG00000203325.3		-0.04345	0.769378	0.85299	1	0.997472620050548	AML-MRC(1)_T	0	0
ENSG00000107789.16	MINPP1	-0.04346	0.790053	0.8672	1	1	AML-MRC(1)_T	1	0
ENSG00000177359.20		-0.04358	0.848772	0.90603	1	0.993260320134794	AML-MRC(1)_T	0	0
ENSG00000140015.20	KCNH5	-0.04359	0.937327	0.9603	0.243243243243243	0.249368155012637	AML-MRC(1)_T	0	0
ENSG00000142871.18	CCN1	-0.04362	0.856789	0.91141	1	0.991575400168492	AML-MRC(1)_T	0	0
ENSG00000066027.12	PPP2R5A	-0.04364	0.54089	0.68071	1	1	AML-MRC(1)_T	0	0
ENSG00000167874.7	TMEM88	-0.04366	0.793702	0.86951	1	1	AML-MRC(1)_T	0	0
ENSG00000105711.13	SCN1B	-0.04367	0.824531	0.88948	1	1	AML-MRC(1)_T	0	0
ENSG00000106245.11	BUD31	-0.04367	0.588084	0.71896	1	1	AML-MRC(1)_T	0	1
ENSG00000285807.1		-0.04367	0.896413	0.93535	0.567567567567568	0.604043807919124	AML-MRC(1)_T	0	0
ENSG00000198738.4	SMIM11P1	-0.0437	0.917774	0.9486	0.459459459459459	0.430497051390059	AML-MRC(1)_T	0	0
ENSG00000274576.2	IGHV2-70	-0.04372	0.884022	0.92778	0.891891891891892	0.9469250210615	AML-MRC(1)_T	0	0
ENSG00000214347.8		-0.04377	0.888618	0.93068	0.783783783783784	0.642796967144061	AML-MRC(1)_T	0	0
ENSG00000235742.1		-0.04382	0.879	0.92497	0.621621621621622	0.752316764953665	AML-MRC(1)_T	0	0
ENSG00000150768.16	DLAT	-0.04383	0.546716	0.68554	1	1	AML-MRC(1)_T	0	0
ENSG00000249360.1	TOMM40P3	-0.04385	0.913478	0.94565	0.486486486486487	0.481044650379107	AML-MRC(1)_T	0	0
ENSG00000035687.10	ADSS2	-0.04387	0.57894	0.71184	1	1	AML-MRC(1)_T	0	0
ENSG00000249706.1		-0.04387	0.898879	0.93642	0.594594594594595	0.623420387531592	AML-MRC(1)_T	0	0
ENSG00000260735.2		-0.04391	0.785299	0.86384	0.972972972972973	0.994102780117944	AML-MRC(1)_T	0	0
ENSG00000105499.14	PLA2G4C	-0.04394	0.854489	0.90984	1	0.995787700084246	AML-MRC(1)_T	0	0
ENSG00000200063.1		-0.04394	0.89367	0.93381	0.675675675675676	0.709351305812974	AML-MRC(1)_T	0	0
ENSG00000272446.5		-0.04396	0.907544	0.9421	0.702702702702703	0.562763268744735	AML-MRC(1)_T	0	0
ENSG00000282420.1	TRBJ1-2	-0.04399	0.887583	0.93002	0.783783783783784	0.731255265374895	AML-MRC(1)_T	0	0
ENSG00000163964.17	PIGX	-0.04404	0.551958	0.68989	1	1	AML-MRC(1)_T	0	0
ENSG00000197150.13	ABCB8	-0.04405	0.593627	0.72324	1	1	AML-MRC(1)_T	0	0
ENSG00000196943.14	NOP9	-0.04406	0.59749	0.72631	1	1	AML-MRC(1)_T	0	0
ENSG00000186767.7	SPIN4	-0.04407	0.724248	0.82118	1	1	AML-MRC(1)_T	0	0
ENSG00000104946.13	TBC1D17	-0.04408	0.594999	0.72426	1	1	AML-MRC(1)_T	0	0
ENSG00000197713.15	RPE	-0.04411	0.702776	0.80562	1	1	AML-MRC(1)_T	0	0
ENSG00000285792.1		-0.04411	0.918132	0.94875	0.432432432432432	0.383319292333614	AML-MRC(1)_T	0	0
ENSG00000230295.1	GTF2IP23	-0.0442	0.73155	0.8261	1	0.998315080033698	AML-MRC(1)_T	0	0
ENSG00000173531.15	MST1	-0.0443	0.73558	0.82865	1	1	AML-MRC(1)_T	0	0
ENSG00000224004.2	ATP5F1CP1	-0.04435	0.771556	0.85438	0.945945945945946	0.983993260320135	AML-MRC(1)_T	0	0
ENSG00000157315.5	TMED6	-0.04439	0.687939	0.79477	1	0.996630160067397	AML-MRC(1)_T	0	0
ENSG00000082898.18	XPO1	-0.04444	0.565798	0.70102	1	1	AML-MRC(1)_T	0	0
ENSG00000227578.1	RPS3AP53	-0.04445	0.896553	0.93537	0.540540540540541	0.590564448188711	AML-MRC(1)_T	0	0
ENSG00000271121.2	NUDT4P2	-0.04448	0.929627		0.27027027027027	0.237573715248526	AML-MRC(1)_T	0	0
ENSG00000125991.20	ERGIC3	-0.04449	0.521843	0.66547	1	1	AML-MRC(1)_T	0	0
ENSG00000226298.1	RAD23BP3	-0.04449	0.876244	0.9231	0.891891891891892	0.88374052232519	AML-MRC(1)_T	0	0
ENSG00000262712.1		-0.04449	0.735922	0.82891	1	0.994945240101095	AML-MRC(1)_T	0	0
ENSG00000236914.4	LINC01852	-0.04451	0.895294	0.93469	0.702702702702703	0.628475147430497	AML-MRC(1)_T	0	0
ENSG00000231188.1		-0.0446	0.927837	0.95468	0.351351351351351	0.306655433866891	AML-MRC(1)_T	0	0
ENSG00000169435.14	RASSF6	-0.04462	0.886199	0.92914	0.972972972972973	0.934288121314238	AML-MRC(1)_T	0	0
ENSG00000144021.3	CIAO1	-0.04465	0.261167	0.41128	1	1	AML-MRC(1)_T	0	0
ENSG00000137074.20	APTX	-0.04467	0.30204	0.4572	1	1	AML-MRC(1)_T	0	1
ENSG00000237951.1	PPIL1P1	-0.04467	0.891537	0.9327	0.567567567567568	0.615838247683235	AML-MRC(1)_T	0	0
ENSG00000243989.9	ACY1	-0.04471	0.75927	0.84604	0.972972972972973	0.988205560235889	AML-MRC(1)_T	0	0
ENSG00000228013.1	IL6R-AS1	-0.04474	0.835178	0.89656	1	0.98904802021904	AML-MRC(1)_T	0	0
ENSG00000282915.1		-0.04474	0.883242	0.92735	0.783783783783784	0.727042965459141	AML-MRC(1)_T	0	0
ENSG00000221968.9	FADS3	-0.04479	0.752334	0.8408	1	1	AML-MRC(1)_T	0	0
ENSG00000147065.17	MSN	-0.0448	0.509124	0.65467	1	1	AML-MRC(1)_T	0	0
ENSG00000235204.1		-0.0448	0.780814	0.86066	1	0.992417860151643	AML-MRC(1)_T	0	0
ENSG00000254503.1		-0.0448	0.776038	0.8575	1	0.997472620050548	AML-MRC(1)_T	0	0
ENSG00000136270.14	TBRG4	-0.04483	0.552334	0.69024	1	1	AML-MRC(1)_T	0	0
ENSG00000115758.13	ODC1	-0.04489	0.695617	0.80042	1	1	AML-MRC(1)_T	0	0
ENSG00000231655.1	EMP2P1	-0.0449	0.830549	0.89361	0.972972972972973	0.917438921651222	AML-MRC(1)_T	0	0
ENSG00000251794.1	RNU6-237P	-0.04499	0.87585	0.92295	0.783783783783784	0.689132266217355	AML-MRC(1)_T	0	0
ENSG00000128708.13	HAT1	-0.04502	0.508238	0.65402	1	1	AML-MRC(1)_T	0	0
ENSG00000178741.12	COX5A	-0.04502	0.576452	0.70973	1	1	AML-MRC(1)_T	0	0
ENSG00000236824.2	BCYRN1	-0.04507	0.893152	0.93356	0.783783783783784	0.8424599831508	AML-MRC(1)_T	0	0
ENSG00000248340.2	PIMREGP4	-0.04508	0.8849	0.92838	0.783783783783784	0.77843302443134	AML-MRC(1)_T	0	0
ENSG00000232021.7	LEF1-AS1	-0.04511	0.879331	0.92515	0.891891891891892	0.891322662173547	AML-MRC(1)_T	0	0
ENSG00000104133.15	SPG11	-0.04514	0.554449	0.69179	1	1	AML-MRC(1)_T	0	0
ENSG00000168397.17	ATG4B	-0.04519	0.456631	0.60995	1	1	AML-MRC(1)_T	0	0
ENSG00000253998.3	IGKV2-29	-0.04522	0.911834	0.94451	0.945945945945946	0.825610783487784	AML-MRC(1)_T	0	0
ENSG00000278514.1		-0.04527	0.871182	0.9203	0.837837837837838	0.762426284751474	AML-MRC(1)_T	0	0
ENSG00000166452.12	AKIP1	-0.04532	0.615038	0.74	1	1	AML-MRC(1)_T	0	0
ENSG00000177879.17	AP3S1	-0.04533	0.57351	0.70727	1	1	AML-MRC(1)_T	0	0
ENSG00000100197.22	CYP2D6	-0.04536	0.713696	0.81346	1	0.999157540016849	AML-MRC(1)_T	0	0
ENSG00000254219.1		-0.04538	0.929723	0.95586	0.216216216216216	0.260320134793597	AML-MRC(1)_T	0	0
ENSG00000168255.20	POLR2J3	-0.04539	0.736898	0.82961	1	1	AML-MRC(1)_T	0	0
ENSG00000213760.11	ATP6V1G2	-0.0454	0.762415	0.84802	1	0.994945240101095	AML-MRC(1)_T	0	0
ENSG00000279354.1		-0.04541	0.902179	0.93853	0.540540540540541	0.588879528222409	AML-MRC(1)_T	0	0
ENSG00000181924.7	COA4	-0.04543	0.612452	0.73805	1	1	AML-MRC(1)_T	0	0
ENSG00000270893.1		-0.04547	0.85045	0.90709	0.972972972972973	0.913226621735468	AML-MRC(1)_T	0	0
ENSG00000092871.17	RFFL	-0.04556	0.630447	0.75223	1	1	AML-MRC(1)_T	0	0
ENSG00000230355.1		-0.04557	0.90298	0.93893	0.486486486486487	0.590564448188711	AML-MRC(1)_T	0	0
ENSG00000285859.1		-0.04558	0.897302	0.93579	0.513513513513513	0.544229149115417	AML-MRC(1)_T	0	0
ENSG00000205929.11	C21orf62	-0.04559	0.838185	0.89852	1	0.973883740522325	AML-MRC(1)_T	0	0
ENSG00000213664.4	RPS16P8	-0.04563	0.946476		0.108108108108108	0.169334456613311	AML-MRC(1)_T	0	0
ENSG00000123836.15	PFKFB2	-0.04565	0.807451	0.87843	1	1	AML-MRC(1)_T	0	0
ENSG00000241217.3	RN7SL809P	-0.04566	0.785872	0.86424	1	0.98904802021904	AML-MRC(1)_T	0	0
ENSG00000120500.18	ARR3	-0.04576	0.734148	0.8278	1	0.996630160067397	AML-MRC(1)_T	0	0
ENSG00000107779.14	BMPR1A	-0.0458	0.857899	0.9121	1	0.993260320134794	AML-MRC(1)_T	0	1
ENSG00000229257.2		-0.04594	0.928378	0.95499	0.243243243243243	0.244313395113732	AML-MRC(1)_T	0	0
ENSG00000234818.1		-0.04595	0.863788	0.91548	0.756756756756757	0.781802864363943	AML-MRC(1)_T	0	0
ENSG00000272764.1		-0.04596	0.702127	0.8052	1	0.991575400168492	AML-MRC(1)_T	0	0
ENSG00000173678.14	SPDYE2B	-0.04603	0.84069	0.90009	0.945945945945946	0.9469250210615	AML-MRC(1)_T	0	0
ENSG00000239653.1	PSMD6-AS2	-0.0461	0.773167	0.8555	1	0.998315080033698	AML-MRC(1)_T	0	0
ENSG00000207962.1	MIR30C1	-0.04628	0.908653	0.94278	0.486486486486487	0.373209772535805	AML-MRC(1)_T	0	0
ENSG00000278276.1		-0.04628	0.817856	0.88516	0.891891891891892	0.938500421229992	AML-MRC(1)_T	0	0
ENSG00000224051.7	CPTP	-0.04629	0.655908	0.77211	1	1	AML-MRC(1)_T	0	0
ENSG00000230914.3	KIF19BP	-0.04632	0.867199	0.91766	0.891891891891892	0.748104465037911	AML-MRC(1)_T	0	0
ENSG00000078795.17	PKD2L2	-0.04636	0.769868	0.85322	1	0.999157540016849	AML-MRC(1)_T	0	0
ENSG00000114745.13	GORASP1	-0.04641	0.420844	0.57583	1	1	AML-MRC(1)_T	0	0
ENSG00000227945.1	PTPRK-AS1	-0.04645	0.934446	0.95874	0.216216216216216	0.235046335299073	AML-MRC(1)_T	0	0
ENSG00000223825.5	DAZAP2P1	-0.04655	0.758775	0.84569	1	0.995787700084246	AML-MRC(1)_T	0	0
ENSG00000283498.1	MIR1244-2	-0.04658	0.695121	0.80008	1	1	AML-MRC(1)_T	0	0
ENSG00000230162.1	CT45A11P	-0.0466	0.798809	0.8731	0.972972972972973	0.925021061499579	AML-MRC(1)_T	0	0
ENSG00000196419.13	XRCC6	-0.04665	0.404085	0.56038	1	1	AML-MRC(1)_T	1	0
ENSG00000153563.16	CD8A	-0.04673	0.832557	0.89494	1	1	AML-MRC(1)_T	0	0
ENSG00000067560.13	RHOA	-0.04683	0.498898	0.64584	1	1	AML-MRC(1)_T	0	0
ENSG00000165775.18	FUNDC2	-0.04684	0.45402	0.60757	1	1	AML-MRC(1)_T	0	0
ENSG00000263050.1	DPH1-AS1	-0.04691	0.776437	0.85781	1	0.993260320134794	AML-MRC(1)_T	0	0
ENSG00000240671.4	IGKV1-8	-0.04692	0.870665	0.91997	0.972972972972973	0.949452401010952	AML-MRC(1)_T	0	0
ENSG00000185972.6	CCIN	-0.04698	0.847973	0.90539	0.945945945945946	0.970513900589722	AML-MRC(1)_T	0	0
ENSG00000229052.2		-0.04698	0.879929	0.92538	0.756756756756757	0.765796124684078	AML-MRC(1)_T	0	0
ENSG00000267500.1	ZNF887P	-0.04702	0.842492	0.90131	0.945945945945946	0.929233361415333	AML-MRC(1)_T	0	0
ENSG00000124194.17	GDAP1L1	-0.04705	0.877842	0.92412	0.702702702702703	0.75737152485257	AML-MRC(1)_T	0	0
ENSG00000124333.16	VAMP7	-0.04711	0.500688	0.64736	1	1	AML-MRC(1)_T	0	0
ENSG00000167513.9	CDT1	-0.04715	0.750789	0.83967	1	1	AML-MRC(1)_T	0	0
ENSG00000266598.1		-0.04717	0.84628	0.90413	0.972972972972973	0.964616680707666	AML-MRC(1)_T	0	0
ENSG00000262248.1		-0.04721	0.817804	0.88516	0.945945945945946	0.918281381634372	AML-MRC(1)_T	0	0
ENSG00000239306.5	RBM14	-0.04723	0.586855	0.71805	1	1	AML-MRC(1)_T	0	0
ENSG00000272556.2	GTF2IP13	-0.04724	0.649563	0.76741	1	1	AML-MRC(1)_T	0	0
ENSG00000268093.1		-0.04729	0.745305	0.83568	1	0.991575400168492	AML-MRC(1)_T	0	0
ENSG00000259645.1		-0.0473	0.926435	0.95395	0.216216216216216	0.35804549283909	AML-MRC(1)_T	0	0
ENSG00000256299.1		-0.04731	0.858357	0.91232	0.891891891891892	0.85256950294861	AML-MRC(1)_T	0	0
ENSG00000116584.20	ARHGEF2	-0.04733	0.501388	0.64799	1	1	AML-MRC(1)_T	0	1
ENSG00000154814.14	OXNAD1	-0.0474	0.627675	0.75004	1	1	AML-MRC(1)_T	0	0
ENSG00000130768.15	SMPDL3B	-0.04748	0.809439	0.87969	1	0.998315080033698	AML-MRC(1)_T	1	0
ENSG00000261505.1		-0.04749	0.76415	0.84921	1	0.999157540016849	AML-MRC(1)_T	0	0
ENSG00000258204.1		-0.0475	0.860992	0.91373	0.702702702702703	0.73715248525695	AML-MRC(1)_T	0	0
ENSG00000123815.13	COQ8B	-0.04753	0.537199	0.6778	1	1	AML-MRC(1)_T	0	0
ENSG00000225750.1		-0.04754	0.876322	0.92313	0.702702702702703	0.693344566133109	AML-MRC(1)_T	0	0
ENSG00000104833.12	TUBB4A	-0.04755	0.860187	0.91328	1	0.98904802021904	AML-MRC(1)_T	0	0
ENSG00000135624.16	CCT7	-0.04755	0.545833	0.68501	1	1	AML-MRC(1)_T	0	0
ENSG00000155265.11	GOLGA7B	-0.04759	0.83893	0.89903	1	0.983993260320135	AML-MRC(1)_T	0	0
ENSG00000259013.2		-0.04765	0.86548	0.91653	0.837837837837838	0.828138163437237	AML-MRC(1)_T	0	0
ENSG00000284626.1		-0.04767	0.881059	0.926	0.621621621621622	0.565290648694187	AML-MRC(1)_T	0	0
ENSG00000175309.15	PHYKPL	-0.04771	0.559081	0.69556	1	1	AML-MRC(1)_T	0	0
ENSG00000148660.20	CAMK2G	-0.04798	0.514239	0.65889	1	1	AML-MRC(1)_T	0	0
ENSG00000119574.13	ZBTB45	-0.04799	0.541177	0.68095	1	1	AML-MRC(1)_T	0	1
ENSG00000286622.1		-0.04801	0.818648	0.88565	0.864864864864865	0.898904802021904	AML-MRC(1)_T	0	0
ENSG00000156831.8	NSMCE2	-0.04802	0.487721	0.63659	1	1	AML-MRC(1)_T	0	0
ENSG00000186480.13	INSIG1	-0.04803	0.686031	0.79337	1	1	AML-MRC(1)_T	0	0
ENSG00000261465.7	COQ7-DT	-0.04806	0.903885	0.93958	0.432432432432432	0.422072451558551	AML-MRC(1)_T	0	0
ENSG00000264940.5	SNORD3C	-0.04806	0.907032	0.94178	0.486486486486487	0.598146588037068	AML-MRC(1)_T	0	0
ENSG00000287393.1		-0.04808	0.937821		0.135135135135135	0.188711036225779	AML-MRC(1)_T	0	0
ENSG00000186075.13	ZPBP2	-0.04813	0.900702	0.93747	0.513513513513513	0.517270429654591	AML-MRC(1)_T	0	0
ENSG00000077150.20	NFKB2	-0.04815	0.764983	0.84978	1	1	AML-MRC(1)_T	0	1
ENSG00000126368.6	NR1D1	-0.04822	0.726791	0.82291	1	0.999157540016849	AML-MRC(1)_T	0	1
ENSG00000143811.19	PYCR2	-0.04824	0.551585	0.68966	1	1	AML-MRC(1)_T	0	0
ENSG00000221066.1	SNORD111	-0.04824	0.879513	0.92525	0.675675675675676	0.632687447346251	AML-MRC(1)_T	0	0
ENSG00000272368.2		-0.04827	0.643813	0.76315	1	1	AML-MRC(1)_T	0	0
ENSG00000280143.1		-0.04827	0.900815	0.93751	0.432432432432432	0.433866891322662	AML-MRC(1)_T	0	0
ENSG00000055070.17	SZRD1	-0.04831	0.470917	0.62242	1	1	AML-MRC(1)_T	0	0
ENSG00000099940.12	SNAP29	-0.04831	0.407312	0.56308	1	1	AML-MRC(1)_T	0	0
ENSG00000163219.12	ARHGAP25	-0.04834	0.593429	0.72314	1	1	AML-MRC(1)_T	0	0
ENSG00000163576.18	EFHB	-0.04834	0.814708	0.88318	1	0.995787700084246	AML-MRC(1)_T	0	0
ENSG00000285717.1		-0.04834	0.924903	0.95308	0.27027027027027	0.32603201347936	AML-MRC(1)_T	0	0
ENSG00000140299.13	BNIP2	-0.04838	0.556181	0.69323	1	1	AML-MRC(1)_T	0	0
ENSG00000237222.4	LINC01968	-0.04845	0.862671	0.91479	0.756756756756757	0.740522325189554	AML-MRC(1)_T	0	0
ENSG00000286473.1		-0.04847	0.94277	0.96371	0.135135135135135	0.281381634372367	AML-MRC(1)_T	0	0
ENSG00000111361.13	EIF2B1	-0.0485	0.267545	0.41874	1	1	AML-MRC(1)_T	0	0
ENSG00000125945.15	ZNF436	-0.0485	0.623303	0.74652	1	0.999157540016849	AML-MRC(1)_T	0	1
ENSG00000255444.1	CYCSP27	-0.04855	0.889576	0.93135	0.621621621621622	0.553496208930076	AML-MRC(1)_T	0	0
ENSG00000162989.5	KCNJ3	-0.0487	0.923901	0.95243	0.432432432432432	0.517270429654591	AML-MRC(1)_T	0	0
ENSG00000170426.2	SDR9C7	-0.04874	0.912065	0.94465	0.378378378378378	0.377422072451559	AML-MRC(1)_T	0	0
ENSG00000211650.2	IGLV5-45	-0.04876	0.875874	0.92295	1	0.951979780960404	AML-MRC(1)_T	0	0
ENSG00000226982.4	CENPCP1	-0.04878	0.755693	0.84325	1	0.993260320134794	AML-MRC(1)_T	0	0
ENSG00000272182.1		-0.04879	0.763355	0.84862	1	0.96798652064027	AML-MRC(1)_T	0	0
ENSG00000158417.11	EIF5B	-0.04883	0.557893	0.69454	1	1	AML-MRC(1)_T	0	0
ENSG00000255443.1	CD44-AS1	-0.04886	0.814997	0.88339	1	0.996630160067397	AML-MRC(1)_T	0	0
ENSG00000237301.1		-0.04888	0.791882	0.86848	1	0.986520640269587	AML-MRC(1)_T	0	0
ENSG00000172845.17	SP3	-0.0489	0.607374	0.73435	1	1	AML-MRC(1)_T	0	1
ENSG00000001461.17	NIPAL3	-0.04897	0.619487	0.74348	1	1	AML-MRC(1)_T	0	0
ENSG00000090615.15	GOLGA3	-0.04904	0.463078	0.61553	1	1	AML-MRC(1)_T	0	0
ENSG00000128487.17	SPECC1	-0.04905	0.661605	0.77637	1	1	AML-MRC(1)_T	0	0
ENSG00000164543.7	STK17A	-0.04905	0.672133	0.78361	1	1	AML-MRC(1)_T	0	0
ENSG00000198153.8	ZNF849P	-0.04906	0.84916	0.90635	0.918918918918919	0.865206402695872	AML-MRC(1)_T	0	0
ENSG00000178425.14	NT5DC1	-0.04908	0.641969	0.76165	1	1	AML-MRC(1)_T	0	0
ENSG00000151465.14	CDC123	-0.0491	0.389084	0.54595	1	1	AML-MRC(1)_T	0	0
ENSG00000204538.4	PSORS1C2	-0.0491	0.937917	0.96072	0.324324324324324	0.266217354675653	AML-MRC(1)_T	0	0
ENSG00000104419.17	NDRG1	-0.04925	0.67918	0.78858	1	1	AML-MRC(1)_T	0	0
ENSG00000255437.1		-0.04927	0.879755	0.92534	0.648648648648649	0.654591406908172	AML-MRC(1)_T	0	0
ENSG00000067955.15	CBFB	-0.0493	0.475461	0.62625	1	1	AML-MRC(1)_T	0	1
ENSG00000140743.8	CDR2	-0.0493	0.647296	0.7656	1	1	AML-MRC(1)_T	0	0
ENSG00000228154.3		-0.04931	0.918454	0.94894	0.27027027027027	0.275484414490312	AML-MRC(1)_T	0	0
ENSG00000267080.6	ASB16-AS1	-0.04935	0.489726	0.6382	1	1	AML-MRC(1)_T	0	0
ENSG00000151240.17	DIP2C	-0.04941	0.81518	0.88344	0.972972972972973	0.992417860151643	AML-MRC(1)_T	0	0
ENSG00000075856.12	SART3	-0.04942	0.44791	0.60191	1	1	AML-MRC(1)_T	0	0
ENSG00000252198.1		-0.04944	0.835409	0.89665	0.783783783783784	0.769165964616681	AML-MRC(1)_T	0	0
ENSG00000010327.10	STAB1	-0.04962	0.855483	0.91051	1	1	AML-MRC(1)_T	1	0
ENSG00000099901.17	RANBP1	-0.04962	0.586765	0.718	1	1	AML-MRC(1)_T	0	0
ENSG00000270228.1		-0.04964	0.749118	0.83834	0.972972972972973	0.981465880370682	AML-MRC(1)_T	0	0
ENSG00000285647.1		-0.04964	0.928228	0.95489	0.27027027027027	0.272114574557708	AML-MRC(1)_T	0	0
ENSG00000104228.13	TRIM35	-0.0497	0.577853	0.71093	1	1	AML-MRC(1)_T	0	0
ENSG00000239872.1	RPL35AP19	-0.0497	0.898038	0.93604	0.351351351351351	0.454085930918281	AML-MRC(1)_T	0	0
ENSG00000146909.8	NOM1	-0.04973	0.516274	0.6604	1	1	AML-MRC(1)_T	0	0
ENSG00000176912.5	TYMSOS	-0.04973	0.763603	0.84883	1	0.984835720303286	AML-MRC(1)_T	0	0
ENSG00000265222.1		-0.04975	0.910961	0.94403	0.459459459459459	0.439764111204718	AML-MRC(1)_T	0	0
ENSG00000236617.2	CHFR-DT	-0.04983	0.749721	0.83886	1	0.981465880370682	AML-MRC(1)_T	0	0
ENSG00000125843.11	AP5S1	-0.04989	0.446621	0.60074	1	1	AML-MRC(1)_T	0	0
ENSG00000172831.14	CES2	-0.0499	0.512383	0.65726	1	1	AML-MRC(1)_T	0	0
ENSG00000280789.2	PAGR1	-0.0499	0.535088	0.67619	1	1	AML-MRC(1)_T	0	0
ENSG00000275719.1		-0.04993	0.815782	0.8838	0.837837837837838	0.869418702611626	AML-MRC(1)_T	0	0
ENSG00000167985.7	SDHAF2	-0.04996	0.486272	0.6353	1	1	AML-MRC(1)_T	0	0
ENSG00000144802.11	NFKBIZ	-0.05005	0.760136	0.84666	1	1	AML-MRC(1)_T	0	1
ENSG00000240738.1	RPL6P22	-0.05008	0.867867	0.91814	0.810810810810811	0.839090143218197	AML-MRC(1)_T	0	0
ENSG00000254114.1	HMGN1P28	-0.0502	0.883969	0.92778	0.513513513513513	0.561920808761584	AML-MRC(1)_T	0	0
ENSG00000244226.1	ILF2P1	-0.05028	0.854063	0.90956	0.918918918918919	0.814658803706824	AML-MRC(1)_T	0	0
ENSG00000228262.10	LINC01320	-0.05029	0.884103	0.92778	0.783783783783784	0.666385846672283	AML-MRC(1)_T	0	0
ENSG00000254028.1		-0.05031	0.85921	0.91257	0.621621621621622	0.790227464195451	AML-MRC(1)_T	0	0
ENSG00000204086.4	RPA4	-0.05034	0.767267	0.85123	1	0.983993260320135	AML-MRC(1)_T	0	1
ENSG00000213445.10	SIPA1	-0.05036	0.578596	0.71158	1	1	AML-MRC(1)_T	0	0
ENSG00000102978.13	POLR2C	-0.0504	0.364471	0.52174	1	1	AML-MRC(1)_T	0	0
ENSG00000233125.3	ACTBP12	-0.0504	0.902392	0.93866	0.405405405405405	0.454085930918281	AML-MRC(1)_T	0	0
ENSG00000169327.5	OR5AU1	-0.05057	0.915317	0.94674	0.27027027027027	0.434709351305813	AML-MRC(1)_T	0	0
ENSG00000234709.2	UPF3AP3	-0.05058	0.73512	0.8284	1	0.990732940185341	AML-MRC(1)_T	0	0
ENSG00000143207.21	COP1	-0.05064	0.395052	0.55187	1	1	AML-MRC(1)_T	0	0
ENSG00000228315.12	GUSBP11	-0.05065	0.614265	0.73946	1	1	AML-MRC(1)_T	0	0
ENSG00000209042.1	SNORD12C	-0.05066	0.79087	0.86768	0.972972972972973	0.975568660488627	AML-MRC(1)_T	0	0
ENSG00000163705.13	FANCD2OS	-0.0507	0.788489	0.86615	0.972972972972973	0.956192080876158	AML-MRC(1)_T	0	0
ENSG00000067840.12	PDZD4	-0.05075	0.82093	0.88712	1	0.994102780117944	AML-MRC(1)_T	0	0
ENSG00000103832.10	GOLGA8UP	-0.05079	0.803042	0.87571	0.972972972972973	0.954507160909857	AML-MRC(1)_T	0	0
ENSG00000152942.19	RAD17	-0.0508	0.389497	0.54629	1	1	AML-MRC(1)_T	0	0
ENSG00000279416.1		-0.0508	0.848754	0.90603	0.972972972972973	0.951137320977254	AML-MRC(1)_T	0	0
ENSG00000115486.12	GGCX	-0.05082	0.458235	0.61127	1	1	AML-MRC(1)_T	1	0
ENSG00000065615.14	CYB5R4	-0.05086	0.504508	0.65074	1	1	AML-MRC(1)_T	0	0
ENSG00000115159.16	GPD2	-0.05088	0.607364	0.73435	1	1	AML-MRC(1)_T	0	0
ENSG00000225271.1	NOLC1P1	-0.05089	0.907646	0.94213	0.27027027027027	0.413647851727043	AML-MRC(1)_T	0	0
ENSG00000230146.1	SEPHS1P4	-0.05089	0.840346	0.89999	0.783783783783784	0.827295703454086	AML-MRC(1)_T	0	0
ENSG00000233307.1	SRSF3P6	-0.05091	0.902226	0.93856	0.378378378378378	0.411120471777591	AML-MRC(1)_T	0	0
ENSG00000115355.17	CCDC88A	-0.05097	0.591553	0.72158	1	1	AML-MRC(1)_T	0	0
ENSG00000120820.12	GLT8D2	-0.05101	0.709159	0.81043	1	0.98904802021904	AML-MRC(1)_T	1	0
ENSG00000201151.1		-0.05102	0.773993	0.85607	1	0.940185341196293	AML-MRC(1)_T	0	0
ENSG00000160654.11	CD3G	-0.05103	0.834592	0.89628	1	0.999157540016849	AML-MRC(1)_T	1	0
ENSG00000243667.7	DNAAF10	-0.05103	0.715539	0.81493	1	0.999157540016849	AML-MRC(1)_T	0	0
ENSG00000207384.1		-0.05113	0.926493	0.95396	0.27027027027027	0.294018534119629	AML-MRC(1)_T	0	0
ENSG00000211876.1	TRAJ13	-0.05113	0.905506	0.94081	0.459459459459459	0.465880370682393	AML-MRC(1)_T	0	0
ENSG00000278638.2		-0.05113	0.764172	0.84921	1	0.983150800336984	AML-MRC(1)_T	0	0
ENSG00000162396.6	PARS2	-0.05115	0.787982	0.86566	1	0.994102780117944	AML-MRC(1)_T	0	0
ENSG00000227725.3	POLR2MP1	-0.05118	0.75683	0.84411	0.972972972972973	0.980623420387532	AML-MRC(1)_T	0	0
ENSG00000278486.1	YRDCP1	-0.05119	0.863006	0.91492	0.72972972972973	0.743892165122157	AML-MRC(1)_T	0	0
ENSG00000100749.8	VRK1	-0.05122	0.530025	0.6724	1	1	AML-MRC(1)_T	0	0
ENSG00000021488.13	SLC7A9	-0.05123	0.782772	0.86184	0.918918918918919	0.962931760741365	AML-MRC(1)_T	0	0
ENSG00000233383.1		-0.05123	0.879879	0.92538	0.513513513513513	0.544229149115417	AML-MRC(1)_T	0	0
ENSG00000116120.11	FARSB	-0.05124	0.498105	0.64518	1	1	AML-MRC(1)_T	0	1
ENSG00000230866.2	LINC02558	-0.05125	0.911183	0.9441	0.27027027027027	0.31592249368155	AML-MRC(1)_T	0	0
ENSG00000235298.1	HNRNPK-AS1	-0.05126	0.705401	0.80761	1	0.995787700084246	AML-MRC(1)_T	0	0
ENSG00000206754.1	SNORD101	-0.0513	0.77247	0.85508	1	0.982308340353833	AML-MRC(1)_T	0	0
ENSG00000235467.1	RPL10AP5	-0.05133	0.933959		0.162162162162162	0.198820556023589	AML-MRC(1)_T	0	0
ENSG00000280767.3		-0.05134	0.753325	0.84136	0.945945945945946	0.962931760741365	AML-MRC(1)_T	0	0
ENSG00000179766.19	ATP8B5P	-0.05137	0.76196	0.84764	0.972972972972973	0.98989048020219	AML-MRC(1)_T	0	0
ENSG00000178074.6	C2orf69	-0.05139	0.625434	0.74831	1	1	AML-MRC(1)_T	0	0
ENSG00000222208.1	RNA5SP129	-0.05143	0.839287	0.89929	0.864864864864865	0.850884582982308	AML-MRC(1)_T	0	0
ENSG00000176024.18	ZNF613	-0.05146	0.684508	0.79234	1	0.999157540016849	AML-MRC(1)_T	0	1
ENSG00000277382.1		-0.05146	0.863548	0.91535	0.891891891891892	0.83150800336984	AML-MRC(1)_T	0	0
ENSG00000266893.1		-0.0515	0.941466	0.96294	0.135135135135135	0.187026116259478	AML-MRC(1)_T	0	0
ENSG00000061794.13	MRPS35	-0.05153	0.408537	0.56439	1	1	AML-MRC(1)_T	0	0
ENSG00000132122.12	SPATA6	-0.05155	0.817519	0.88487	1	0.996630160067397	AML-MRC(1)_T	0	0
ENSG00000172349.17	IL16	-0.05156	0.651947	0.769	1	1	AML-MRC(1)_T	0	0
ENSG00000116157.6	GPX7	-0.05158	0.67234	0.78374	1	1	AML-MRC(1)_T	0	0
ENSG00000111707.12	SUDS3	-0.05161	0.404947	0.56095	1	1	AML-MRC(1)_T	0	0
ENSG00000183605.17	SFXN4	-0.05163	0.556222	0.69325	1	1	AML-MRC(1)_T	0	0
ENSG00000221823.11	PPP3R1	-0.05163	0.508436	0.65413	1	1	AML-MRC(1)_T	0	0
ENSG00000234041.1		-0.05163	0.906702	0.94148	0.486486486486487	0.404380791912384	AML-MRC(1)_T	0	0
ENSG00000196922.10	ZNF252P	-0.0517	0.658189	0.7739	1	1	AML-MRC(1)_T	0	0
ENSG00000102924.12	CBLN1	-0.05177	0.880111	0.92546	0.567567567567568	0.6318449873631	AML-MRC(1)_T	0	0
ENSG00000230910.4	ADGRB3-DT	-0.0518	0.917767	0.9486	0.837837837837838	0.722830665543387	AML-MRC(1)_T	0	0
ENSG00000260926.3		-0.05181	0.898766	0.93635	0.432432432432432	0.438079191238416	AML-MRC(1)_T	0	0
ENSG00000248196.1		-0.05185	0.792659	0.86892	1	0.967144060657119	AML-MRC(1)_T	0	0
ENSG00000153094.24	BCL2L11	-0.05186	0.760925	0.8472	1	1	AML-MRC(1)_T	0	0
ENSG00000251639.2		-0.05187	0.921709	0.95119	0.432432432432432	0.540016849199663	AML-MRC(1)_T	0	0
ENSG00000163636.11	PSMD6	-0.0519	0.451698	0.6054	1	1	AML-MRC(1)_T	0	0
ENSG00000189238.6	LINC00943	-0.0519	0.862268	0.91453	0.891891891891892	0.813816343723673	AML-MRC(1)_T	0	0
ENSG00000164440.15	TXLNB	-0.05191	0.764809	0.84971	1	0.999157540016849	AML-MRC(1)_T	0	0
ENSG00000131242.18	RAB11FIP4	-0.05198	0.761692	0.84753	1	1	AML-MRC(1)_T	0	1
ENSG00000162642.14	C1orf52	-0.05199	0.502273	0.64876	1	1	AML-MRC(1)_T	0	0
ENSG00000177485.7	ZBTB33	-0.05199	0.590811	0.72111	1	1	AML-MRC(1)_T	0	1
ENSG00000172673.11	THEMIS	-0.05201	0.84054	0.90005	1	0.98989048020219	AML-MRC(1)_T	0	0
ENSG00000215271.9		-0.05202	0.668707	0.78122	1	1	AML-MRC(1)_T	0	1
ENSG00000162607.13	USP1	-0.05213	0.579924	0.71256	1	1	AML-MRC(1)_T	0	0
ENSG00000120314.18	WDR55	-0.05214	0.474231	0.62514	1	1	AML-MRC(1)_T	0	0
ENSG00000262772.2	LINC01977	-0.05214	0.844056	0.90248	0.945945945945946	0.943555181128896	AML-MRC(1)_T	0	0
ENSG00000150990.8	DHX37	-0.05219	0.437714	0.59186	1	1	AML-MRC(1)_T	0	0
ENSG00000124201.15	ZNFX1	-0.0522	0.653	0.76981	1	1	AML-MRC(1)_T	0	1
ENSG00000186376.15	ZNF75D	-0.05223	0.555117	0.69229	1	1	AML-MRC(1)_T	0	1
ENSG00000200594.1	RNU6-824P	-0.05223	0.805919	0.87743	0.891891891891892	0.925021061499579	AML-MRC(1)_T	0	0
ENSG00000256007.1	ARAP1-AS1	-0.0523	0.924813		0.162162162162162	0.213142375737152	AML-MRC(1)_T	0	0
ENSG00000184895.8	SRY	-0.05234	0.940923	0.9627	0.216216216216216	0.246840775063184	AML-MRC(1)_T	0	1
ENSG00000006025.12	OSBPL7	-0.05235	0.483031	0.63273	1	1	AML-MRC(1)_T	0	0
ENSG00000199605.1	RNY4P24	-0.05235	0.912651	0.94505	0.459459459459459	0.369839932603201	AML-MRC(1)_T	0	0
ENSG00000137210.14	TMEM14B	-0.05236	0.487719	0.63659	1	1	AML-MRC(1)_T	0	0
ENSG00000204657.4	OR2H2	-0.05242	0.875193	0.92278	0.72972972972973	0.729570345408593	AML-MRC(1)_T	0	0
ENSG00000215834.10	FMO9P	-0.05245	0.943229	0.96402	0.189189189189189	0.181971356360573	AML-MRC(1)_T	0	0
ENSG00000249947.2	XBP1P1	-0.05251	0.762932	0.84834	1	0.979780960404381	AML-MRC(1)_T	0	0
ENSG00000258474.1	LINC02313	-0.05254	0.916875	0.94788	0.297297297297297	0.278011794439764	AML-MRC(1)_T	0	0
ENSG00000162946.23	DISC1	-0.05259	0.634704	0.75572	1	1	AML-MRC(1)_T	0	0
ENSG00000233786.1	CDC27P1	-0.0527	0.874327	0.92224	0.378378378378378	0.546756529064869	AML-MRC(1)_T	0	0
ENSG00000224409.1		-0.05271	0.898529	0.93622	0.432432432432432	0.43133951137321	AML-MRC(1)_T	0	0
ENSG00000252143.1		-0.05271	0.923021		0.216216216216216	0.229149115417018	AML-MRC(1)_T	0	0
ENSG00000185127.6	C6orf120	-0.0528	0.461996	0.6147	1	0.999157540016849	AML-MRC(1)_T	1	0
ENSG00000242837.1	RPL21P13	-0.0528	0.936404	0.95974	0.216216216216216	0.290648694187026	AML-MRC(1)_T	0	0
ENSG00000272831.1		-0.05285	0.811181	0.88071	0.837837837837838	0.891322662173547	AML-MRC(1)_T	0	0
ENSG00000106809.11	OGN	-0.05286	0.755231	0.8429	1	0.992417860151643	AML-MRC(1)_T	1	0
ENSG00000119673.14	ACOT2	-0.05286	0.591824	0.72178	1	1	AML-MRC(1)_T	0	0
ENSG00000259918.1	NDUFA5P11	-0.05296	0.765429	0.84994	0.918918918918919	0.959561920808762	AML-MRC(1)_T	0	0
ENSG00000230188.1	RPL21P83	-0.05298	0.816096	0.88392	0.810810810810811	0.919123841617523	AML-MRC(1)_T	0	0
ENSG00000147124.12	ZNF41	-0.05304	0.579141	0.71198	1	1	AML-MRC(1)_T	0	1
ENSG00000143819.12	EPHX1	-0.05308	0.570628	0.70502	1	1	AML-MRC(1)_T	0	0
ENSG00000257955.1		-0.05313	0.909943	0.94359	0.432432432432432	0.367312552653749	AML-MRC(1)_T	0	0
ENSG00000261864.1		-0.05322	0.776048	0.8575	0.918918918918919	0.933445661331087	AML-MRC(1)_T	0	0
ENSG00000170525.21	PFKFB3	-0.05324	0.783194	0.86217	1	1	AML-MRC(1)_T	0	0
ENSG00000222389.1	RNU2-28P	-0.05325	0.823732	0.88899	0.918918918918919	0.901432181971356	AML-MRC(1)_T	0	0
ENSG00000229991.1	AKR1B1P1	-0.05325	0.844785	0.90293	0.648648648648649	0.724515585509688	AML-MRC(1)_T	0	0
ENSG00000132323.9	ILKAP	-0.0533	0.492801	0.64063	1	1	AML-MRC(1)_T	0	0
ENSG00000250895.1	TUBAP15	-0.05333	0.902531	0.93878	0.27027027027027	0.353833192923336	AML-MRC(1)_T	0	0
ENSG00000183647.10	ZNF530	-0.05338	0.60015	0.7286	1	1	AML-MRC(1)_T	0	1
ENSG00000286314.1		-0.0534	0.779554	0.85981	1	0.994945240101095	AML-MRC(1)_T	0	0
ENSG00000198108.4	CHSY3	-0.05342	0.882138	0.92659	0.702702702702703	0.807919123841618	AML-MRC(1)_T	1	0
ENSG00000168939.12	SPRY3	-0.05343	0.668627	0.7812	1	0.999157540016849	AML-MRC(1)_T	0	0
ENSG00000202089.1	RNU6-1306P	-0.05343	0.913564	0.94569	0.540540540540541	0.569502948609941	AML-MRC(1)_T	0	0
ENSG00000229399.1		-0.05343	0.770752	0.85384	1	0.978096040438079	AML-MRC(1)_T	0	0
ENSG00000254396.1		-0.05348	0.854549	0.90986	1	0.922493681550126	AML-MRC(1)_T	0	0
ENSG00000267567.1		-0.05348	0.83836	0.89861	0.72972972972973	0.765796124684078	AML-MRC(1)_T	0	0
ENSG00000109927.11	TECTA	-0.0535	0.770834	0.85386	1	0.992417860151643	AML-MRC(1)_T	0	0
ENSG00000196976.7	LAGE3	-0.05352	0.603467	0.73143	1	1	AML-MRC(1)_T	0	0
ENSG00000187479.8	C11orf96	-0.05356	0.849375	0.90644	1	0.995787700084246	AML-MRC(1)_T	0	0
ENSG00000236875.3	DDX11L5	-0.05357	0.872041	0.92078	0.783783783783784	0.71609098567818	AML-MRC(1)_T	0	0
ENSG00000286025.1	FAM246C	-0.05358	0.820522	0.88686	0.972972972972973	0.924178601516428	AML-MRC(1)_T	0	0
ENSG00000259022.2	DNAJC8P1	-0.05363	0.804057	0.87631	0.864864864864865	0.916596461668071	AML-MRC(1)_T	0	0
ENSG00000268658.5	LINC00664	-0.05369	0.835344	0.89665	1	0.971356360572873	AML-MRC(1)_T	0	0
ENSG00000170836.12	PPM1D	-0.05373	0.616238	0.74076	1	1	AML-MRC(1)_T	0	0
ENSG00000241912.1		-0.05376	0.92819		0.162162162162162	0.20050547598989	AML-MRC(1)_T	0	0
ENSG00000139343.10	SNRPF	-0.05379	0.50324	0.64965	1	1	AML-MRC(1)_T	0	0
ENSG00000108840.15	HDAC5	-0.05381	0.493409	0.6412	1	1	AML-MRC(1)_T	0	1
ENSG00000267412.1		-0.05384	0.808464	0.87911	0.945945945945946	0.879528222409436	AML-MRC(1)_T	0	0
ENSG00000279340.1		-0.05386	0.857992	0.91215	0.675675675675676	0.721145745577085	AML-MRC(1)_T	0	0
ENSG00000021776.11	AQR	-0.05397	0.417719	0.57298	1	1	AML-MRC(1)_T	0	0
ENSG00000263126.1		-0.05403	0.646195	0.76476	1	0.999157540016849	AML-MRC(1)_T	0	0
ENSG00000013441.16	CLK1	-0.05405	0.660854	0.77588	1	1	AML-MRC(1)_T	0	0
ENSG00000254589.1	EIF4A2P3	-0.05406	0.82938	0.89281	0.891891891891892	0.838247683235046	AML-MRC(1)_T	0	0
ENSG00000160124.9	MIX23	-0.05409	0.491327	0.63946	1	1	AML-MRC(1)_T	0	0
ENSG00000211794.3	TRAV12-3	-0.05409	0.851244	0.90759	0.891891891891892	0.860994102780118	AML-MRC(1)_T	0	0
ENSG00000106211.10	HSPB1	-0.0541	0.768593	0.85235	1	1	AML-MRC(1)_T	0	0
ENSG00000278259.4	MYO19	-0.05413	0.424394	0.57914	1	1	AML-MRC(1)_T	0	0
ENSG00000260571.1	BNIP3P5	-0.05415	0.86194	0.91428	0.621621621621622	0.654591406908172	AML-MRC(1)_T	0	0
ENSG00000107611.16	CUBN	-0.05417	0.721524	0.81904	1	0.999157540016849	AML-MRC(1)_T	0	0
ENSG00000163032.12	VSNL1	-0.05421	0.838384	0.89861	0.864864864864865	0.882898062342039	AML-MRC(1)_T	0	0
ENSG00000226117.1		-0.05423	0.890801	0.93221	0.351351351351351	0.429654591406908	AML-MRC(1)_T	0	0
ENSG00000117640.18	MTFR1L	-0.05426	0.390074	0.54685	1	1	AML-MRC(1)_T	0	0
ENSG00000174720.16	LARP7	-0.05426	0.431488	0.58612	1	1	AML-MRC(1)_T	0	1
ENSG00000142864.15	SERBP1	-0.05435	0.361121	0.51841	1	1	AML-MRC(1)_T	0	0
ENSG00000242507.6		-0.05435	0.850576	0.9072	0.72972972972973	0.688289806234204	AML-MRC(1)_T	0	0
ENSG00000257568.1		-0.05435	0.80249	0.87536	0.972972972972973	0.971356360572873	AML-MRC(1)_T	0	0
ENSG00000111875.8	ASF1A	-0.05436	0.581336	0.7139	1	1	AML-MRC(1)_T	0	0
ENSG00000236972.2	FABP5P1	-0.05436	0.818166	0.88531	0.837837837837838	0.88458298230834	AML-MRC(1)_T	0	0
ENSG00000239731.3	RN7SL825P	-0.05442	0.872278	0.92093	0.621621621621622	0.603201347935973	AML-MRC(1)_T	0	0
ENSG00000100479.13	POLE2	-0.05443	0.66049	0.77568	1	1	AML-MRC(1)_T	0	0
ENSG00000203872.7	C6orf163	-0.05448	0.691563	0.79757	1	0.995787700084246	AML-MRC(1)_T	0	0
ENSG00000280155.1		-0.05454	0.907547	0.9421	0.432432432432432	0.51558550968829	AML-MRC(1)_T	0	0
ENSG00000266648.1	SETP3	-0.05455	0.671658	0.78328	0.972972972972973	0.993260320134794	AML-MRC(1)_T	0	0
ENSG00000119720.18	NRDE2	-0.05457	0.510261	0.65574	1	1	AML-MRC(1)_T	0	0
ENSG00000213943.3	KRT18P17	-0.05458	0.886081	0.92908	0.459459459459459	0.490311710193766	AML-MRC(1)_T	0	0
ENSG00000272884.1		-0.05458	0.93461		0.216216216216216	0.172704296545914	AML-MRC(1)_T	0	0
ENSG00000269138.1	ZNF209P	-0.05466	0.921774	0.95123	0.27027027027027	0.259477674810446	AML-MRC(1)_T	0	0
ENSG00000286043.1		-0.05469	0.849872	0.90669	0.675675675675676	0.697556866048863	AML-MRC(1)_T	0	0
ENSG00000240231.1	RPS27P29	-0.05473	0.794389	0.86997	0.891891891891892	0.949452401010952	AML-MRC(1)_T	0	0
ENSG00000137221.14	TJAP1	-0.05479	0.346318	0.50362	1	1	AML-MRC(1)_T	0	0
ENSG00000196372.13	ASB13	-0.05479	0.618485	0.7426	1	1	AML-MRC(1)_T	0	0
ENSG00000164167.12	LSM6	-0.05481	0.444865	0.59898	1	1	AML-MRC(1)_T	0	0
ENSG00000258524.1	NT5CP1	-0.05483	0.78266	0.86176	1	0.941870261162595	AML-MRC(1)_T	0	0
ENSG00000225555.2		-0.05487	0.89826	0.93608	0.351351351351351	0.417860151642797	AML-MRC(1)_T	0	0
ENSG00000196534.5	OR9K1P	-0.0549	0.924923	0.95308	0.243243243243243	0.238416175231676	AML-MRC(1)_T	0	0
ENSG00000287961.1		-0.05495	0.8644	0.91589	0.702702702702703	0.627632687447346	AML-MRC(1)_T	0	0
ENSG00000179873.14	NLRP11	-0.05496	0.899078	0.93655	0.621621621621622	0.707666385846672	AML-MRC(1)_T	0	0
ENSG00000217030.1		-0.05497	0.838547	0.89873	0.783783783783784	0.806234203875316	AML-MRC(1)_T	0	0
ENSG00000107854.6	TNKS2	-0.05498	0.536463	0.67717	1	1	AML-MRC(1)_T	0	0
ENSG00000187010.21	RHD	-0.05499	0.848677	0.90597	1	0.983150800336984	AML-MRC(1)_T	0	0
ENSG00000267160.1		-0.05501	0.765593	0.85001	0.972972972972973	0.941870261162595	AML-MRC(1)_T	0	0
ENSG00000099974.8	DDTL	-0.05504	0.541208	0.68097	1	1	AML-MRC(1)_T	0	0
ENSG00000269293.3	ZSCAN16-AS1	-0.05505	0.540681	0.68053	1	1	AML-MRC(1)_T	0	0
ENSG00000071073.13	MGAT4A	-0.05506	0.676074	0.78623	1	1	AML-MRC(1)_T	0	0
ENSG00000154723.12	ATP5PF	-0.05506	0.513551	0.65834	1	1	AML-MRC(1)_T	0	0
ENSG00000265296.1	FEM1AP2	-0.05506	0.85937	0.91267	0.675675675675676	0.636899747262005	AML-MRC(1)_T	0	0
ENSG00000130511.16	SSBP4	-0.05511	0.540176	0.6802	1	1	AML-MRC(1)_T	0	1
ENSG00000239202.3	RN7SL499P	-0.05514	0.914372	0.94614	0.378378378378378	0.396798652064027	AML-MRC(1)_T	0	0
ENSG00000198276.16	UCKL1	-0.05517	0.340957	0.49822	1	1	AML-MRC(1)_T	0	0
ENSG00000250541.1		-0.05518	0.856711	0.91139	0.783783783783784	0.732097725358046	AML-MRC(1)_T	0	0
ENSG00000105379.10	ETFB	-0.05522	0.497231	0.64462	1	1	AML-MRC(1)_T	0	0
ENSG00000244952.2		-0.05524	0.704784	0.80708	1	0.992417860151643	AML-MRC(1)_T	0	0
ENSG00000114446.5	IFT57	-0.05527	0.584636	0.71629	1	1	AML-MRC(1)_T	0	0
ENSG00000167670.16	CHAF1A	-0.05528	0.550344	0.68869	1	1	AML-MRC(1)_T	0	0
ENSG00000276988.1		-0.05529	0.702993	0.80575	1	0.98989048020219	AML-MRC(1)_T	0	0
ENSG00000182810.7	DDX28	-0.05537	0.506019	0.65207	1	1	AML-MRC(1)_T	0	0
ENSG00000123178.15	SPRYD7	-0.05538	0.392221	0.54894	1	1	AML-MRC(1)_T	0	0
ENSG00000088247.17	KHSRP	-0.05541	0.345383	0.50268	1	1	AML-MRC(1)_T	0	0
ENSG00000203334.4		-0.05541	0.889156	0.93105	0.432432432432432	0.408593091828138	AML-MRC(1)_T	0	0
ENSG00000169714.17	CNBP	-0.05544	0.397806	0.55444	1	1	AML-MRC(1)_T	0	1
ENSG00000180209.12	MYL11	-0.05548	0.678623	0.78815	1	1	AML-MRC(1)_T	0	0
ENSG00000095261.14	PSMD5	-0.05553	0.509146	0.65467	1	1	AML-MRC(1)_T	0	0
ENSG00000231856.2		-0.05555	0.62307	0.74633	1	1	AML-MRC(1)_T	0	0
ENSG00000077782.21	FGFR1	-0.0556	0.811723	0.881	1	1	AML-MRC(1)_T	1	0
ENSG00000152904.11	GGPS1	-0.05562	0.587403	0.71838	1	1	AML-MRC(1)_T	0	0
ENSG00000176463.14	SLCO3A1	-0.05562	0.615728	0.74043	1	1	AML-MRC(1)_T	1	0
ENSG00000199047.3	MIR378A	-0.05564	0.847465	0.90508	0.756756756756757	0.714406065711879	AML-MRC(1)_T	0	0
ENSG00000219186.2	FTH1P19	-0.05567	0.926631	0.954	0.243243243243243	0.240101095197978	AML-MRC(1)_T	0	0
ENSG00000259317.1		-0.05569	0.928353		0.135135135135135	0.184498736310025	AML-MRC(1)_T	0	0
ENSG00000198522.14	GPN1	-0.05572	0.201999	0.34022	1	1	AML-MRC(1)_T	0	0
ENSG00000267811.1		-0.05573	0.715062	0.81445	0.972972972972973	0.964616680707666	AML-MRC(1)_T	0	0
ENSG00000254060.1		-0.05574	0.842465	0.90131	0.891891891891892	0.92670598146588	AML-MRC(1)_T	0	0
ENSG00000257246.1	PHB1P19	-0.05576	0.766499	0.85063	1	0.982308340353833	AML-MRC(1)_T	0	0
ENSG00000240535.8		-0.05578	0.83806	0.89852	0.675675675675676	0.805391743892165	AML-MRC(1)_T	0	0
ENSG00000067167.8	TRAM1	-0.05581	0.502949	0.64941	1	1	AML-MRC(1)_T	0	0
ENSG00000111358.14	GTF2H3	-0.05592	0.426148	0.58088	1	1	AML-MRC(1)_T	0	1
ENSG00000216347.1	RPL10P10	-0.056	0.936441		0.108108108108108	0.167649536647009	AML-MRC(1)_T	0	0
ENSG00000077235.18	GTF3C1	-0.05603	0.390043	0.54685	1	1	AML-MRC(1)_T	0	1
ENSG00000254762.1	KLC2-AS2	-0.05604	0.872123	0.92082	0.567567567567568	0.524852569502949	AML-MRC(1)_T	0	0
ENSG00000137522.18	RNF121	-0.05607	0.447415	0.60146	1	1	AML-MRC(1)_T	0	0
ENSG00000189043.10	NDUFA4	-0.05608	0.515097	0.65949	1	1	AML-MRC(1)_T	0	0
ENSG00000231017.1	RPS27P10	-0.0561	0.917665	0.94853	0.432432432432432	0.411120471777591	AML-MRC(1)_T	0	0
ENSG00000233995.1		-0.05612	0.888334	0.93046	0.486486486486487	0.454085930918281	AML-MRC(1)_T	0	0
ENSG00000140506.17	LMAN1L	-0.05621	0.883722	0.92764	0.513513513513513	0.529064869418703	AML-MRC(1)_T	0	0
ENSG00000248373.6		-0.05621	0.855281	0.91034	0.567567567567568	0.749789385004212	AML-MRC(1)_T	0	0
ENSG00000128563.13	PRKRIP1	-0.05623	0.432956	0.58756	1	1	AML-MRC(1)_T	0	0
ENSG00000140941.14	MAP1LC3B	-0.05627	0.648179	0.76632	1	1	AML-MRC(1)_T	0	0
ENSG00000275645.1		-0.05627	0.762883	0.84832	0.918918918918919	0.914911541701769	AML-MRC(1)_T	0	0
ENSG00000138801.9	PAPSS1	-0.05628	0.505805	0.65194	1	1	AML-MRC(1)_T	0	0
ENSG00000267281.2	ATF7-NPFF	-0.05628	0.702911	0.8057	1	0.984835720303286	AML-MRC(1)_T	0	1
ENSG00000160959.8	LRRC14	-0.05634	0.469028	0.62084	1	1	AML-MRC(1)_T	0	0
ENSG00000224138.1		-0.05641	0.724784	0.82156	1	0.984835720303286	AML-MRC(1)_T	0	0
ENSG00000166024.14	R3HCC1L	-0.05643	0.52542	0.66843	1	1	AML-MRC(1)_T	0	0
ENSG00000009830.12	POMT2	-0.05649	0.441406	0.59547	1	1	AML-MRC(1)_T	1	0
ENSG00000099246.17	RAB18	-0.05656	0.54061	0.68048	1	1	AML-MRC(1)_T	0	0
ENSG00000072274.13	TFRC	-0.05663	0.699458	0.80321	1	1	AML-MRC(1)_T	1	0
ENSG00000013588.9	GPRC5A	-0.05665	0.8997	0.93685	0.783783783783784	0.844987363100253	AML-MRC(1)_T	1	0
ENSG00000258779.8	LINC01568	-0.0567	0.90211	0.93851	0.324324324324324	0.320134793597304	AML-MRC(1)_T	0	0
ENSG00000240207.7		-0.05674	0.773817	0.85595	1	0.96798652064027	AML-MRC(1)_T	0	0
ENSG00000147202.18	DIAPH2	-0.05676	0.608217	0.73496	1	1	AML-MRC(1)_T	0	0
ENSG00000169855.20	ROBO1	-0.05684	0.890639	0.93211	0.918918918918919	0.935973041280539	AML-MRC(1)_T	1	0
ENSG00000228111.1	TPT1P2	-0.05684	0.882003	0.92654	0.567567567567568	0.524852569502949	AML-MRC(1)_T	0	0
ENSG00000160200.18	CBS	-0.05685	0.860631	0.9135	0.756756756756757	0.787700084245998	AML-MRC(1)_T	0	0
ENSG00000277950.1		-0.05691	0.794917	0.87027	0.891891891891892	0.887952822240944	AML-MRC(1)_T	0	0
ENSG00000287547.1		-0.05701	0.913508		0.216216216216216	0.229149115417018	AML-MRC(1)_T	0	0
ENSG00000237490.3	RPS27AP17	-0.05709	0.914683	0.94628	0.324324324324324	0.318449873631003	AML-MRC(1)_T	0	0
ENSG00000279110.1		-0.05713	0.870428	0.91987	0.621621621621622	0.647009267059815	AML-MRC(1)_T	0	0
ENSG00000136169.16	SETDB2	-0.05717	0.566889	0.70185	1	1	AML-MRC(1)_T	0	1
ENSG00000187840.5	EIF4EBP1	-0.05719	0.651088	0.76844	1	1	AML-MRC(1)_T	0	0
ENSG00000262803.1		-0.0572	0.845862	0.90386	0.864864864864865	0.826453243470935	AML-MRC(1)_T	0	0
ENSG00000267026.5		-0.05721	0.888068	0.93029	0.486486486486487	0.475989890480202	AML-MRC(1)_T	0	0
ENSG00000255776.1	VDAC2P2	-0.05728	0.833278	0.89544	0.891891891891892	0.816343723673126	AML-MRC(1)_T	0	0
ENSG00000260133.1	CA5AP1	-0.05739	0.812921	0.8819	0.837837837837838	0.82055602358888	AML-MRC(1)_T	0	0
ENSG00000086232.13	EIF2AK1	-0.05744	0.486685	0.63572	1	1	AML-MRC(1)_T	0	0
ENSG00000286585.1		-0.05746	0.708948	0.81031	0.972972972972973	0.985678180286436	AML-MRC(1)_T	0	0
ENSG00000169021.6	UQCRFS1	-0.05749	0.470101	0.6217	1	1	AML-MRC(1)_T	0	0
ENSG00000272004.1		-0.05749	0.788616	0.86617	0.810810810810811	0.805391743892165	AML-MRC(1)_T	0	0
ENSG00000126067.12	PSMB2	-0.05758	0.376676	0.53373	1	1	AML-MRC(1)_T	0	0
ENSG00000266160.2	RN7SL612P	-0.05761	0.934241	0.95866	0.189189189189189	0.208087615838248	AML-MRC(1)_T	0	0
ENSG00000203812.2		-0.05766	0.833705	0.89561	1	0.962931760741365	AML-MRC(1)_T	0	0
ENSG00000229951.5	FOSL2-AS1	-0.05767	0.796422	0.87141	1	0.998315080033698	AML-MRC(1)_T	0	0
ENSG00000179598.6	PLD6	-0.05769	0.672691	0.78394	1	1	AML-MRC(1)_T	0	0
ENSG00000187624.9	C17orf97	-0.05771	0.716028	0.81526	1	1	AML-MRC(1)_T	0	0
ENSG00000226899.1		-0.05771	0.836748	0.89774	0.891891891891892	0.901432181971356	AML-MRC(1)_T	0	0
ENSG00000226853.3	GPR155-DT	-0.05774	0.664724	0.77837	1	0.994945240101095	AML-MRC(1)_T	0	0
ENSG00000226890.1		-0.05776	0.860432	0.9134	0.675675675675676	0.694187026116259	AML-MRC(1)_T	0	0
ENSG00000248636.7		-0.0578	0.827184	0.89125	0.702702702702703	0.781802864363943	AML-MRC(1)_T	0	0
ENSG00000137106.18	GRHPR	-0.05783	0.445131	0.59921	1	1	AML-MRC(1)_T	0	0
ENSG00000278595.1		-0.05786	0.840992	0.90028	0.675675675675676	0.668913226621735	AML-MRC(1)_T	0	0
ENSG00000188646.6		-0.05789	0.897902	0.93599	0.297297297297297	0.315080033698399	AML-MRC(1)_T	0	0
ENSG00000269752.1		-0.05791	0.895561	0.93482	0.324324324324324	0.338668913226622	AML-MRC(1)_T	0	0
ENSG00000254755.1		-0.05793	0.930636		0.135135135135135	0.171861836562763	AML-MRC(1)_T	0	0
ENSG00000128159.12	TUBGCP6	-0.05797	0.416129	0.57141	1	1	AML-MRC(1)_T	0	0
ENSG00000197948.11	FCHSD1	-0.058	0.586007	0.71739	1	1	AML-MRC(1)_T	0	0
ENSG00000202472.1	RNA5SP248	-0.05803	0.902003	0.93842	0.378378378378378	0.34709351305813	AML-MRC(1)_T	0	0
ENSG00000257527.1		-0.05803	0.919417		0.189189189189189	0.204717775905644	AML-MRC(1)_T	0	0
ENSG00000251669.6	FAM86EP	-0.05804	0.646725	0.76512	1	0.999157540016849	AML-MRC(1)_T	0	0
ENSG00000158792.16	SPATA2L	-0.05806	0.644873	0.76383	1	1	AML-MRC(1)_T	0	0
ENSG00000204237.5	OXLD1	-0.05806	0.470042	0.62164	1	1	AML-MRC(1)_T	0	0
ENSG00000229717.3		-0.05806	0.847752	0.90523	0.72972972972973	0.67396798652064	AML-MRC(1)_T	0	0
ENSG00000226953.8	NCKAP5-AS2	-0.0581	0.93193	0.95722	0.216216216216216	0.232518955349621	AML-MRC(1)_T	0	0
ENSG00000261678.3	SCRT1	-0.05812	0.828433	0.89213	0.72972972972973	0.818871103622578	AML-MRC(1)_T	0	1
ENSG00000186710.11	CFAP73	-0.05813	0.718932	0.81743	1	0.983993260320135	AML-MRC(1)_T	0	0
ENSG00000237827.1	RPS15AP29	-0.05814	0.784596	0.86331	0.945945945945946	0.919123841617523	AML-MRC(1)_T	0	0
ENSG00000276557.1	TRBV18	-0.05815	0.820736	0.88694	0.945945945945946	0.92670598146588	AML-MRC(1)_T	0	0
ENSG00000262519.1	TXNP4	-0.05821	0.790768	0.86764	0.891891891891892	0.910699241786015	AML-MRC(1)_T	0	0
ENSG00000168026.18	TTC21A	-0.05822	0.657801	0.7736	1	1	AML-MRC(1)_T	0	0
ENSG00000147649.10	MTDH	-0.05823	0.411781	0.56745	1	1	AML-MRC(1)_T	0	1
ENSG00000067066.17	SP100	-0.05824	0.430723	0.58538	1	1	AML-MRC(1)_T	0	1
ENSG00000185122.11	HSF1	-0.05825	0.420701	0.57571	1	1	AML-MRC(1)_T	0	1
ENSG00000253930.1	TNFRSF10A-AS1	-0.05826	0.721278	0.81889	1	0.994102780117944	AML-MRC(1)_T	0	0
ENSG00000166578.10	IQCD	-0.05828	0.7632	0.8485	1	0.986520640269587	AML-MRC(1)_T	0	0
ENSG00000138594.14	TMOD3	-0.0584	0.494851	0.64242	1	1	AML-MRC(1)_T	0	0
ENSG00000226287.8	TMEM191A	-0.05841	0.615596	0.74037	1	0.999157540016849	AML-MRC(1)_T	0	0
ENSG00000268231.1		-0.05841	0.924102	0.95256	0.27027027027027	0.224936815501264	AML-MRC(1)_T	0	0
ENSG00000222011.9	FAM185A	-0.05845	0.492787	0.64063	1	0.999157540016849	AML-MRC(1)_T	0	0
ENSG00000229261.1		-0.05849	0.894326	0.93419	0.243243243243243	0.352148272957035	AML-MRC(1)_T	0	0
ENSG00000270257.1		-0.05858	0.744358	0.83489	1	0.984835720303286	AML-MRC(1)_T	0	0
ENSG00000162032.16	SPSB3	-0.0586	0.66004	0.77535	1	0.994102780117944	AML-MRC(1)_T	0	0
ENSG00000162992.4	NEUROD1	-0.05879	0.931108		0.216216216216216	0.16849199663016	AML-MRC(1)_T	0	1
ENSG00000164902.14	PHAX	-0.05879	0.451659	0.60537	1	1	AML-MRC(1)_T	0	0
ENSG00000147592.9	LACTB2	-0.0589	0.685151	0.79268	1	1	AML-MRC(1)_T	0	0
ENSG00000213412.3	HNRNPA1P33	-0.05892	0.772463	0.85508	0.918918918918919	0.921651221566976	AML-MRC(1)_T	0	0
ENSG00000255141.1	HNRNPA1P76	-0.05892	0.818267	0.88535	0.918918918918919	0.888795282224094	AML-MRC(1)_T	0	0
ENSG00000279026.1		-0.05893	0.683469	0.79156	1	0.992417860151643	AML-MRC(1)_T	0	0
ENSG00000230101.5	TUBB3P2	-0.05896	0.918025		0.216216216216216	0.205560235888795	AML-MRC(1)_T	0	0
ENSG00000172497.9	ACOT12	-0.05899	0.837251	0.89795	0.783783783783784	0.802864363942713	AML-MRC(1)_T	0	0
ENSG00000154582.17	ELOC	-0.05901	0.467493	0.61948	1	1	AML-MRC(1)_T	0	0
ENSG00000236773.1		-0.05913	0.710089	0.81093	1	0.979780960404381	AML-MRC(1)_T	0	0
ENSG00000288398.1		-0.05915	0.543254	0.68275	1	1	AML-MRC(1)_T	0	0
ENSG00000161638.11	ITGA5	-0.05919	0.546999	0.68574	1	1	AML-MRC(1)_T	1	0
ENSG00000180096.12	SEPTIN1	-0.05925	0.695215	0.80009	1	1	AML-MRC(1)_T	0	0
ENSG00000221039.3	MIR1286	-0.05926	0.850694	0.90729	0.567567567567568	0.636057287278854	AML-MRC(1)_T	0	0
ENSG00000090581.10	GNPTG	-0.05927	0.413688	0.56935	1	1	AML-MRC(1)_T	1	0
ENSG00000283180.1	MIR6767	-0.05927	0.899664	0.93685	0.27027027027027	0.303285593934288	AML-MRC(1)_T	0	0
ENSG00000252712.1	SCARNA14	-0.0593	0.86819	0.91832	0.459459459459459	0.548441449031171	AML-MRC(1)_T	0	0
ENSG00000133101.10	CCNA1	-0.05932	0.827563	0.89152	1	0.998315080033698	AML-MRC(1)_T	0	0
ENSG00000169612.4	RAMAC	-0.05932	0.518927	0.66275	1	0.999157540016849	AML-MRC(1)_T	0	0
ENSG00000256283.1	METTL8P1	-0.05934	0.871773	0.92066	0.405405405405405	0.474304970513901	AML-MRC(1)_T	0	0
ENSG00000260698.1		-0.05934	0.693311	0.79879	1	0.997472620050548	AML-MRC(1)_T	0	0
ENSG00000131018.24	SYNE1	-0.05937	0.660319	0.77557	1	1	AML-MRC(1)_T	0	0
ENSG00000237626.2		-0.05937	0.838139	0.89852	0.621621621621622	0.721988205560236	AML-MRC(1)_T	0	0
ENSG00000196497.17	IPO4	-0.05938	0.664103	0.77804	1	0.994945240101095	AML-MRC(1)_T	0	0
ENSG00000239819.2	IGKV1D-8	-0.05946	0.850991	0.90744	0.810810810810811	0.876158382476832	AML-MRC(1)_T	0	0
ENSG00000224064.1	RPL32P6	-0.05948	0.892295	0.93306	0.243243243243243	0.288963774220725	AML-MRC(1)_T	0	0
ENSG00000233579.1	KRT8P15	-0.05951	0.793364	0.86926	0.945945945945946	0.91575400168492	AML-MRC(1)_T	0	0
ENSG00000279021.1		-0.05957	0.806417	0.8778	0.972972972972973	0.983993260320135	AML-MRC(1)_T	0	0
ENSG00000173486.14	FKBP2	-0.05963	0.690912	0.79709	1	0.990732940185341	AML-MRC(1)_T	0	0
ENSG00000253608.2		-0.05964	0.926494	0.95396	0.108108108108108	0.197135636057287	AML-MRC(1)_T	0	0
ENSG00000263370.1		-0.05967	0.762099	0.84775	0.972972972972973	0.954507160909857	AML-MRC(1)_T	0	0
ENSG00000206813.1		-0.05971	0.909337		0.216216216216216	0.226621735467565	AML-MRC(1)_T	0	0
ENSG00000230913.1	NPM1P51	-0.05972	0.862962	0.91492	0.540540540540541	0.537489469250211	AML-MRC(1)_T	0	0
ENSG00000257084.1	MIR200CHG	-0.05972	0.84331	0.9019	0.702702702702703	0.721988205560236	AML-MRC(1)_T	0	0
ENSG00000137965.11	IFI44	-0.05973	0.777064	0.85834	1	1	AML-MRC(1)_T	0	0
ENSG00000237077.1	RPL38P2	-0.05983	0.857681	0.91191	0.702702702702703	0.798652064026959	AML-MRC(1)_T	0	0
ENSG00000272192.1	PDE7A-DT	-0.05984	0.714026	0.81374	1	0.988205560235889	AML-MRC(1)_T	0	0
ENSG00000270426.1		-0.05994	0.710937	0.8117	1	0.995787700084246	AML-MRC(1)_T	0	0
ENSG00000168385.18	SEPTIN2	-0.05995	0.334368	0.49169	1	1	AML-MRC(1)_T	0	0
ENSG00000048991.16	R3HDM1	-0.05996	0.291745	0.44586	1	1	AML-MRC(1)_T	0	0
ENSG00000227882.1	THAP12P6	-0.06005	0.914152	0.94606	0.297297297297297	0.236731255265375	AML-MRC(1)_T	0	0
ENSG00000198498.10	TMA16	-0.06008	0.500394	0.64715	1	1	AML-MRC(1)_T	0	0
ENSG00000251254.1	GTF2F2P1	-0.06009	0.903015	0.93893	0.27027027027027	0.280539174389216	AML-MRC(1)_T	0	0
ENSG00000272507.1	RNU6-88P	-0.06011	0.767035	0.85104	0.972972972972973	0.921651221566976	AML-MRC(1)_T	0	0
ENSG00000240418.1		-0.06015	0.753056	0.84126	0.972972972972973	0.991575400168492	AML-MRC(1)_T	0	0
ENSG00000105227.16	PRX	-0.06019	0.769847	0.85322	1	0.999157540016849	AML-MRC(1)_T	0	0
ENSG00000123268.9	ATF1	-0.06021	0.489573	0.63808	1	1	AML-MRC(1)_T	0	1
ENSG00000207022.1		-0.06027	0.861851	0.91422	0.540540540540541	0.556866048862679	AML-MRC(1)_T	0	0
ENSG00000281741.2		-0.06028	0.795467	0.87067	0.918918918918919	0.950294860994103	AML-MRC(1)_T	0	0
ENSG00000139624.14	CERS5	-0.06029	0.290721	0.44479	1	1	AML-MRC(1)_T	0	1
ENSG00000130348.11	QRSL1	-0.06037	0.370568	0.52769	1	1	AML-MRC(1)_T	0	0
ENSG00000285632.1		-0.06039	0.634403	0.7556	1	0.999157540016849	AML-MRC(1)_T	0	0
ENSG00000279342.2		-0.0604	0.674693	0.78528	1	0.995787700084246	AML-MRC(1)_T	0	0
ENSG00000266522.1		-0.06048	0.813115	0.88197	0.72972972972973	0.77843302443134	AML-MRC(1)_T	0	0
ENSG00000162068.2	NTN3	-0.06054	0.799144	0.87333	0.891891891891892	0.930918281381634	AML-MRC(1)_T	1	0
ENSG00000176531.10	PHLDB3	-0.06054	0.590821	0.72111	1	1	AML-MRC(1)_T	0	0
ENSG00000038358.15	EDC4	-0.06062	0.367426	0.52461	1	1	AML-MRC(1)_T	0	0
ENSG00000196411.10	EPHB4	-0.06064	0.709272	0.81049	1	1	AML-MRC(1)_T	1	0
ENSG00000179119.15	SPTY2D1	-0.06066	0.632055	0.75355	1	1	AML-MRC(1)_T	0	0
ENSG00000236804.1	RPS3AP12	-0.06067	0.803918	0.87621	0.918918918918919	0.848357203032856	AML-MRC(1)_T	0	0
ENSG00000249987.1	RPS4XP20	-0.06068	0.811904	0.88115	0.918918918918919	0.898062342038753	AML-MRC(1)_T	0	0
ENSG00000023318.8	ERP44	-0.06069	0.362173	0.51955	1	1	AML-MRC(1)_T	0	0
ENSG00000235162.9	C12orf75	-0.06069	0.725935	0.82222	1	1	AML-MRC(1)_T	0	0
ENSG00000137944.18	KYAT3	-0.06075	0.411721	0.5674	1	1	AML-MRC(1)_T	0	0
ENSG00000207563.1	MIR23B	-0.06084	0.897071	0.93569	0.297297297297297	0.317607413647852	AML-MRC(1)_T	0	0
ENSG00000100439.10	ABHD4	-0.06085	0.668523	0.78112	1	1	AML-MRC(1)_T	0	0
ENSG00000135778.12	NTPCR	-0.06085	0.53523	0.67632	1	1	AML-MRC(1)_T	0	0
ENSG00000231193.1		-0.06085	0.897563	0.93587	0.324324324324324	0.312552653748947	AML-MRC(1)_T	0	0
ENSG00000130313.7	PGLS	-0.06086	0.445771	0.59991	1	1	AML-MRC(1)_T	0	0
ENSG00000220666.2	RCC2P7	-0.06086	0.853198	0.90892	0.459459459459459	0.574557708508846	AML-MRC(1)_T	0	0
ENSG00000189375.12	TBC1D28	-0.0609	0.921099	0.95087	0.189189189189189	0.208930075821398	AML-MRC(1)_T	0	0
ENSG00000267074.1		-0.0609	0.821078	0.88723	0.972972972972973	0.961246840775063	AML-MRC(1)_T	0	0
ENSG00000282911.1	DUX4L35	-0.06091	0.912257	0.94478	0.189189189189189	0.253580454928391	AML-MRC(1)_T	0	0
ENSG00000201184.1	RNU4-68P	-0.06094	0.87849	0.92466	0.486486486486487	0.416175231676495	AML-MRC(1)_T	0	0
ENSG00000232325.4		-0.06095	0.880646	0.9258	0.486486486486487	0.538331929233361	AML-MRC(1)_T	0	0
ENSG00000207574.1	MIR661	-0.06097	0.860067	0.91323	0.648648648648649	0.614995787700084	AML-MRC(1)_T	0	0
ENSG00000105778.19	AVL9	-0.06099	0.460077	0.61275	1	1	AML-MRC(1)_T	0	0
ENSG00000104635.15	SLC39A14	-0.06106	0.707454	0.80911	1	1	AML-MRC(1)_T	1	0
ENSG00000286389.1		-0.0611	0.770078	0.85329	1	0.954507160909857	AML-MRC(1)_T	0	0
ENSG00000178935.5	ZNF552	-0.06121	0.538597	0.67894	1	1	AML-MRC(1)_T	0	1
ENSG00000225726.1		-0.06123	0.753249	0.84135	0.972972972972973	0.954507160909857	AML-MRC(1)_T	0	0
ENSG00000124782.20	RREB1	-0.06125	0.442096	0.59611	1	1	AML-MRC(1)_T	0	1
ENSG00000243071.1	RPL21P98	-0.06127	0.736589	0.82944	0.972972972972973	0.995787700084246	AML-MRC(1)_T	0	0
ENSG00000214309.5	MBLAC1	-0.06128	0.53645	0.67717	1	0.999157540016849	AML-MRC(1)_T	0	0
ENSG00000143498.18	TAF1A	-0.0613	0.544939	0.68422	1	1	AML-MRC(1)_T	0	1
ENSG00000166579.16	NDEL1	-0.0613	0.545924	0.68503	1	1	AML-MRC(1)_T	0	0
ENSG00000125870.11	SNRPB2	-0.06131	0.326074	0.48321	1	1	AML-MRC(1)_T	0	0
ENSG00000267078.1		-0.06137	0.882912	0.92712	0.432432432432432	0.438079191238416	AML-MRC(1)_T	0	0
ENSG00000288548.1		-0.06138	0.773126	0.8555	1	0.953664700926706	AML-MRC(1)_T	0	0
ENSG00000207385.1	RNU6-310P	-0.06139	0.884756	0.92828	0.432432432432432	0.415332771693345	AML-MRC(1)_T	0	0
ENSG00000259136.1		-0.06141	0.90228	0.93857	0.27027027027027	0.313395113732098	AML-MRC(1)_T	0	0
ENSG00000280433.1		-0.06141	0.534325	0.67558	1	1	AML-MRC(1)_T	0	0
ENSG00000280332.1		-0.06146	0.621173	0.74481	1	1	AML-MRC(1)_T	0	0
ENSG00000124279.12	FASTKD3	-0.06157	0.457801	0.61097	1	1	AML-MRC(1)_T	0	0
ENSG00000150681.10	RGS18	-0.0616	0.698992	0.80292	1	1	AML-MRC(1)_T	0	0
ENSG00000224271.7	EPIC1	-0.06163	0.870607	0.91994	0.675675675675676	0.640269587194608	AML-MRC(1)_T	0	0
ENSG00000273882.1	MIR8066	-0.06163	0.901926	0.93839	0.27027027027027	0.281381634372367	AML-MRC(1)_T	0	0
ENSG00000189350.13	TOGARAM2	-0.06165	0.727769	0.82364	1	1	AML-MRC(1)_T	0	0
ENSG00000204121.2	ECEL1P1	-0.06168	0.90041	0.93728	0.351351351351351	0.415332771693345	AML-MRC(1)_T	0	0
ENSG00000099956.20	SMARCB1	-0.06169	0.33882	0.49615	1	1	AML-MRC(1)_T	0	1
ENSG00000266677.1		-0.06173	0.757465	0.84461	1	0.992417860151643	AML-MRC(1)_T	0	0
ENSG00000267348.3	GEMIN7-AS1	-0.06176	0.627208	0.74969	1	1	AML-MRC(1)_T	0	0
ENSG00000197980.13	LEKR1	-0.06186	0.699547	0.80329	1	0.994945240101095	AML-MRC(1)_T	0	0
ENSG00000253232.1		-0.06195	0.915064		0.216216216216216	0.214827295703454	AML-MRC(1)_T	0	0
ENSG00000258445.3	MAD2L1P1	-0.06198	0.758429	0.84544	0.945945945945946	0.94776748104465	AML-MRC(1)_T	0	0
ENSG00000267207.1	BCAS3-AS1	-0.06206	0.883529	0.92751	0.351351351351351	0.406065711878686	AML-MRC(1)_T	0	0
ENSG00000233057.1	EEF1A1P14	-0.06213	0.72633	0.82257	1	0.998315080033698	AML-MRC(1)_T	0	0
ENSG00000276067.2	SLC23A4P	-0.06213	0.89017	0.93176	0.27027027027027	0.422914911541702	AML-MRC(1)_T	0	0
ENSG00000273894.1	SLC20A1P2	-0.06216	0.923488	0.95207	0.162162162162162	0.203032855939343	AML-MRC(1)_T	0	0
ENSG00000159692.16	CTBP1	-0.06218	0.296509	0.45109	1	1	AML-MRC(1)_T	0	1
ENSG00000169876.14	MUC17	-0.06218	0.908142	0.94246	0.27027027027027	0.425442291491154	AML-MRC(1)_T	0	0
ENSG00000082293.13	COL19A1	-0.06219	0.83414	0.89588	0.972972972972973	0.987363100252738	AML-MRC(1)_T	0	0
ENSG00000279065.1		-0.0622	0.905831	0.94096	0.324324324324324	0.401010951979781	AML-MRC(1)_T	0	0
ENSG00000227688.2	HNRNPA3P2	-0.06222	0.780445	0.86038	1	0.955349620893008	AML-MRC(1)_T	0	0
ENSG00000256779.2	SRSF8BP	-0.06229	0.924752	0.953	0.162162162162162	0.283066554338669	AML-MRC(1)_T	0	0
ENSG00000132661.4	NXT1	-0.06236	0.598872	0.72744	1	1	AML-MRC(1)_T	0	0
ENSG00000211672.2	IGLV4-3	-0.06236	0.862459	0.91461	0.621621621621622	0.70513900589722	AML-MRC(1)_T	0	0
ENSG00000233721.1		-0.06237	0.857344	0.91178	0.702702702702703	0.691659646166807	AML-MRC(1)_T	0	0
ENSG00000165006.14	UBAP1	-0.06242	0.580914	0.71351	1	1	AML-MRC(1)_T	0	0
ENSG00000150593.18	PDCD4	-0.06244	0.433248	0.58786	1	1	AML-MRC(1)_T	0	0
ENSG00000223920.2		-0.0625	0.885328	0.92865	0.459459459459459	0.413647851727043	AML-MRC(1)_T	0	0
ENSG00000140319.11	SRP14	-0.06252	0.371591	0.52878	1	1	AML-MRC(1)_T	0	0
ENSG00000285239.1		-0.06254	0.897242	0.93578	0.459459459459459	0.470092670598147	AML-MRC(1)_T	0	0
ENSG00000227083.1		-0.06256	0.854484	0.90984	0.459459459459459	0.550968828980623	AML-MRC(1)_T	0	0
ENSG00000213719.8	CLIC1	-0.06258	0.423476	0.5783	1	1	AML-MRC(1)_T	0	0
ENSG00000283234.1		-0.0626	0.908915	0.943	0.27027027027027	0.258635214827296	AML-MRC(1)_T	0	0
ENSG00000198846.6	TOX	-0.06265	0.737713	0.8301	1	1	AML-MRC(1)_T	0	1
ENSG00000122678.17	POLM	-0.06269	0.415693	0.57113	1	1	AML-MRC(1)_T	0	1
ENSG00000216819.1	TUBB2BP1	-0.06269	0.91022	0.94364	0.216216216216216	0.260320134793597	AML-MRC(1)_T	0	0
ENSG00000126391.14	FRMD8	-0.06275	0.436832	0.59094	1	1	AML-MRC(1)_T	0	0
ENSG00000235890.2	TSPEAR-AS1	-0.06279	0.887627	0.93004	0.540540540540541	0.700084245998315	AML-MRC(1)_T	0	0
ENSG00000199331.1		-0.06282	0.742714	0.8337	1	0.929233361415333	AML-MRC(1)_T	0	0
ENSG00000072786.13	STK10	-0.06284	0.451384	0.60506	1	1	AML-MRC(1)_T	0	0
ENSG00000041988.15	THAP3	-0.06285	0.427691	0.58225	1	1	AML-MRC(1)_T	0	1
ENSG00000132510.10	KDM6B	-0.06289	0.59687	0.72581	1	1	AML-MRC(1)_T	0	0
ENSG00000261490.1		-0.06292	0.663104	0.77742	1	0.999157540016849	AML-MRC(1)_T	0	0
ENSG00000198563.14	DDX39B	-0.06293	0.47607	0.62673	1	1	AML-MRC(1)_T	0	0
ENSG00000234019.1		-0.06298	0.849936	0.90672	0.540540540540541	0.583824768323505	AML-MRC(1)_T	0	0
ENSG00000257199.2		-0.06299	0.799796	0.87376	0.72972972972973	0.794439764111205	AML-MRC(1)_T	0	0
ENSG00000278797.1		-0.06303	0.839379	0.89937	0.756756756756757	0.680707666385847	AML-MRC(1)_T	0	0
ENSG00000260412.1		-0.06306	0.899508	0.93676	0.486486486486487	0.488626790227464	AML-MRC(1)_T	0	0
ENSG00000086666.19	ZFAND6	-0.06311	0.480991	0.63082	1	1	AML-MRC(1)_T	0	0
ENSG00000145824.13	CXCL14	-0.06314	0.874704	0.92251	0.648648648648649	0.724515585509688	AML-MRC(1)_T	0	0
ENSG00000144136.11	SLC20A1	-0.06315	0.501733	0.64827	1	1	AML-MRC(1)_T	0	0
ENSG00000163681.16	SLMAP	-0.06318	0.38129	0.53828	1	1	AML-MRC(1)_T	0	0
ENSG00000283618.1		-0.06321	0.907616		0.189189189189189	0.202190395956192	AML-MRC(1)_T	0	0
ENSG00000012817.16	KDM5D	-0.06323	0.862374	0.91459	0.891891891891892	0.900589721988206	AML-MRC(1)_T	0	1
ENSG00000270175.1		-0.06326	0.589287	0.71992	1	0.998315080033698	AML-MRC(1)_T	0	0
ENSG00000156853.13	ZNF689	-0.06332	0.393251	0.54995	1	1	AML-MRC(1)_T	0	1
ENSG00000124532.15	MRS2	-0.06333	0.419125	0.57417	1	1	AML-MRC(1)_T	0	0
ENSG00000178904.19	DPY19L3	-0.06344	0.477346	0.62765	1	1	AML-MRC(1)_T	0	0
ENSG00000232952.1		-0.06347	0.691965	0.79777	0.972972972972973	0.993260320134794	AML-MRC(1)_T	0	0
ENSG00000255120.5	OVOL1-AS1	-0.0635	0.8842	0.92786	0.297297297297297	0.478517270429655	AML-MRC(1)_T	0	0
ENSG00000151617.17	EDNRA	-0.06352	0.881139	0.92602	0.567567567567568	0.571187868576243	AML-MRC(1)_T	1	0
ENSG00000142784.16	WDTC1	-0.06354	0.395465	0.55233	1	1	AML-MRC(1)_T	0	0
ENSG00000109171.15	SLAIN2	-0.06356	0.310933	0.46688	1	1	AML-MRC(1)_T	0	0
ENSG00000122566.22	HNRNPA2B1	-0.06358	0.287319	0.44113	1	1	AML-MRC(1)_T	0	0
ENSG00000223500.1	RNF14P4	-0.06358	0.843268	0.90188	0.72972972972973	0.657118786857624	AML-MRC(1)_T	0	0
ENSG00000249055.1	TBCAP3	-0.06361	0.801707	0.87497	0.837837837837838	0.808761583824768	AML-MRC(1)_T	0	0
ENSG00000242575.1	TUBAP13	-0.06363	0.928761		0.162162162162162	0.16849199663016	AML-MRC(1)_T	0	0
ENSG00000269967.1		-0.06363	0.72583	0.82216	1	1	AML-MRC(1)_T	0	0
ENSG00000108309.14	RUNDC3A	-0.06365	0.822694	0.88823	1	1	AML-MRC(1)_T	0	0
ENSG00000263826.1		-0.0637	0.641814	0.76158	1	1	AML-MRC(1)_T	0	0
ENSG00000075914.13	EXOSC7	-0.06371	0.259643	0.40943	1	1	AML-MRC(1)_T	0	0
ENSG00000149256.16	TENM4	-0.06373	0.858492	0.91239	0.837837837837838	0.913226621735468	AML-MRC(1)_T	0	0
ENSG00000179632.10	MAF1	-0.06377	0.416236	0.57152	1	1	AML-MRC(1)_T	0	0
ENSG00000197054.12	ZNF763	-0.06377	0.590771	0.72111	1	0.999157540016849	AML-MRC(1)_T	0	1
ENSG00000121716.20	PILRB	-0.06378	0.6869	0.79397	1	1	AML-MRC(1)_T	0	0
ENSG00000243402.1	RPL15P12	-0.06378	0.773269	0.85556	0.945945945945946	0.959561920808762	AML-MRC(1)_T	0	0
ENSG00000127526.15	SLC35E1	-0.06382	0.439848	0.59391	1	1	AML-MRC(1)_T	0	0
ENSG00000184436.12	THAP7	-0.06383	0.413976	0.56964	1	1	AML-MRC(1)_T	0	1
ENSG00000249256.2	ATP5MGP3	-0.06388	0.754891	0.84263	0.837837837837838	0.929233361415333	AML-MRC(1)_T	0	0
ENSG00000240954.1	RPL4P1	-0.06389	0.770733	0.85384	0.945945945945946	0.956192080876158	AML-MRC(1)_T	0	0
ENSG00000070614.15	NDST1	-0.06398	0.555191	0.69234	1	1	AML-MRC(1)_T	0	0
ENSG00000172519.9	OR10H5	-0.06399	0.866121	0.91698	0.648648648648649	0.651221566975569	AML-MRC(1)_T	0	0
ENSG00000156802.13	ATAD2	-0.06416	0.61007	0.73623	1	1	AML-MRC(1)_T	0	0
ENSG00000229980.5	TOB1-AS1	-0.06416	0.684575	0.79236	1	0.994945240101095	AML-MRC(1)_T	0	0
ENSG00000108671.11	PSMD11	-0.06417	0.408731	0.56455	1	1	AML-MRC(1)_T	0	1
ENSG00000226876.3	SMYD3-AS1	-0.06418	0.82634	0.89073	0.918918918918919	0.911541701769166	AML-MRC(1)_T	0	0
ENSG00000103035.11	PSMD7	-0.06422	0.319821	0.47659	1	1	AML-MRC(1)_T	0	0
ENSG00000123454.12	DBH	-0.06424	0.789059	0.86649	0.972972972972973	0.962931760741365	AML-MRC(1)_T	1	0
ENSG00000277287.1		-0.06426	0.810374	0.8802	0.864864864864865	0.962931760741365	AML-MRC(1)_T	0	0
ENSG00000250623.1		-0.06429	0.895501	0.93479	0.216216216216216	0.268744734625105	AML-MRC(1)_T	0	0
ENSG00000227879.2	PSPC1P1	-0.06433	0.826545	0.89088	0.945945945945946	0.979780960404381	AML-MRC(1)_T	0	0
ENSG00000104325.7	DECR1	-0.06435	0.40397	0.56024	1	1	AML-MRC(1)_T	0	0
ENSG00000236894.3	LINC03028	-0.0644	0.774562	0.85645	1	0.973041280539174	AML-MRC(1)_T	0	0
ENSG00000268949.1	MRPS17P1	-0.06441	0.800575	0.87445	0.837837837837838	0.802021903959562	AML-MRC(1)_T	0	0
ENSG00000117305.15	HMGCL	-0.06443	0.547008	0.68574	1	1	AML-MRC(1)_T	0	0
ENSG00000279175.1		-0.06444	0.759575	0.84626	1	0.999157540016849	AML-MRC(1)_T	0	0
ENSG00000157837.16	SPPL3	-0.06447	0.341065	0.49835	1	1	AML-MRC(1)_T	0	0
ENSG00000254996.5	ANKHD1-EIF4EBP3	-0.06448	0.606116	0.7335	1	0.999157540016849	AML-MRC(1)_T	0	0
ENSG00000160683.5	CXCR5	-0.0645	0.810326	0.8802	0.945945945945946	0.937657961246841	AML-MRC(1)_T	1	0
ENSG00000263849.1	MIR4744	-0.0645	0.839842	0.89968	0.621621621621622	0.662173546756529	AML-MRC(1)_T	0	0
ENSG00000232273.1	FTH1P1	-0.06453	0.714331	0.81392	1	0.999157540016849	AML-MRC(1)_T	0	0
ENSG00000160111.14	CPAMD8	-0.06455	0.807869	0.87878	1	0.995787700084246	AML-MRC(1)_T	0	0
ENSG00000255224.1		-0.06455	0.643909	0.76323	1	0.999157540016849	AML-MRC(1)_T	0	0
ENSG00000007541.17	PIGQ	-0.06458	0.533751	0.67526	1	1	AML-MRC(1)_T	0	0
ENSG00000125631.7	HTR5BP	-0.06458	0.697735	0.80201	1	0.987363100252738	AML-MRC(1)_T	0	0
ENSG00000234607.2		-0.06462	0.785921	0.86425	0.945945945945946	0.930075821398484	AML-MRC(1)_T	0	0
ENSG00000187017.17	ESPN	-0.06463	0.833381	0.89547	1	0.992417860151643	AML-MRC(1)_T	0	0
ENSG00000113141.18	IK	-0.06473	0.231836	0.3769	1	1	AML-MRC(1)_T	0	0
ENSG00000187714.7	SLC18A3	-0.06473	0.906653	0.94148	0.27027027027027	0.260320134793597	AML-MRC(1)_T	0	0
ENSG00000205544.4	TMEM256	-0.06474	0.55967	0.69608	1	1	AML-MRC(1)_T	0	0
ENSG00000057757.10	PITHD1	-0.06478	0.358837	0.51614	1	1	AML-MRC(1)_T	0	0
ENSG00000165119.21	HNRNPK	-0.06478	0.285682	0.43926	1	1	AML-MRC(1)_T	1	1
ENSG00000064313.12	TAF2	-0.06481	0.405842	0.5617	1	1	AML-MRC(1)_T	0	1
ENSG00000176438.12	SYNE3	-0.06482	0.551732	0.68971	1	1	AML-MRC(1)_T	0	0
ENSG00000105220.17	GPI	-0.06483	0.51998	0.66373	1	1	AML-MRC(1)_T	1	0
ENSG00000222032.1		-0.06483	0.876247	0.9231	0.513513513513513	0.510530749789385	AML-MRC(1)_T	0	0
ENSG00000263787.1	SKAP1-AS1	-0.06495	0.85258	0.90852	0.702702702702703	0.65290648694187	AML-MRC(1)_T	0	0
ENSG00000276966.2	H4C5	-0.06499	0.797887	0.87258	1	1	AML-MRC(1)_T	0	0
ENSG00000180221.6	TPT1P10	-0.06505	0.731878	0.82627	0.972972972972973	0.956192080876158	AML-MRC(1)_T	0	0
ENSG00000151458.12	ANKRD50	-0.06509	0.583155	0.71534	1	1	AML-MRC(1)_T	0	0
ENSG00000177173.5	NAP1L4P1	-0.06512	0.747219	0.83701	1	0.997472620050548	AML-MRC(1)_T	0	0
ENSG00000221739.1	MIR1203	-0.06513	0.894279	0.93417	0.378378378378378	0.347935973041281	AML-MRC(1)_T	0	0
ENSG00000271227.1	SREK1IP1P2	-0.06514	0.918423		0.135135135135135	0.181971356360573	AML-MRC(1)_T	0	0
ENSG00000101365.21	IDH3B	-0.06524	0.222279	0.36545	1	1	AML-MRC(1)_T	0	0
ENSG00000255307.1	OR52B2	-0.06525	0.880889	0.92587	0.378378378378378	0.407750631844987	AML-MRC(1)_T	0	0
ENSG00000233334.3	FAM53B-AS1	-0.06541	0.779382	0.85971	1	0.965459140690817	AML-MRC(1)_T	0	0
ENSG00000081870.12	IFT25	-0.06545	0.282503	0.43557	1	1	AML-MRC(1)_T	0	0
ENSG00000226501.2	USF1P1	-0.06545	0.772596	0.85517	0.864864864864865	0.869418702611626	AML-MRC(1)_T	0	0
ENSG00000130726.12	TRIM28	-0.06546	0.346851	0.50418	1	1	AML-MRC(1)_T	0	1
ENSG00000100433.16	KCNK10	-0.06549	0.892433	0.93314	0.486486486486487	0.718618365627633	AML-MRC(1)_T	0	0
ENSG00000242082.2	SLC5A4-AS1	-0.06557	0.862878	0.91492	0.702702702702703	0.880370682392586	AML-MRC(1)_T	0	0
ENSG00000233930.4	KRTAP5-AS1	-0.06558	0.824353	0.88937	0.945945945945946	0.914069081718618	AML-MRC(1)_T	0	0
ENSG00000237522.1	NONOP2	-0.06559	0.611079	0.73696	1	0.999157540016849	AML-MRC(1)_T	0	0
ENSG00000247228.3		-0.0656	0.794491	0.86999	0.756756756756757	0.835720303285594	AML-MRC(1)_T	0	0
ENSG00000123545.6	NDUFAF4	-0.06563	0.469466	0.62128	1	1	AML-MRC(1)_T	0	0
ENSG00000185085.2	INTS5	-0.06565	0.493148	0.64092	1	1	AML-MRC(1)_T	0	0
ENSG00000198783.6	ZNF830	-0.0657	0.388204	0.54521	1	1	AML-MRC(1)_T	0	1
ENSG00000263264.2		-0.06574	0.604687	0.73242	1	1	AML-MRC(1)_T	0	0
ENSG00000157734.14	SNX22	-0.06584	0.683877	0.79181	1	1	AML-MRC(1)_T	0	0
ENSG00000146282.18	RARS2	-0.06586	0.215806	0.35761	1	1	AML-MRC(1)_T	0	0
ENSG00000133619.17	KRBA1	-0.0659	0.540304	0.68029	1	1	AML-MRC(1)_T	0	0
ENSG00000163348.4	PYGO2	-0.0659	0.51488	0.6593	1	1	AML-MRC(1)_T	0	0
ENSG00000123106.10	CCDC91	-0.06591	0.416615	0.57184	1	1	AML-MRC(1)_T	0	0
ENSG00000214439.4	FAM185BP	-0.06593	0.465567	0.61782	1	1	AML-MRC(1)_T	0	0
ENSG00000131470.15	PSMC3IP	-0.06594	0.481524	0.63129	1	1	AML-MRC(1)_T	0	0
ENSG00000250950.1		-0.06597	0.743187	0.83405	0.972972972972973	0.962089300758214	AML-MRC(1)_T	0	0
ENSG00000134440.12	NARS1	-0.06599	0.304476	0.45974	1	1	AML-MRC(1)_T	0	0
ENSG00000285895.1		-0.06602	0.785898	0.86425	0.864864864864865	0.858466722830665	AML-MRC(1)_T	0	0
ENSG00000126005.17	MMP24OS	-0.06605	0.485405	0.6347	1	1	AML-MRC(1)_T	0	0
ENSG00000231686.1	ANKRD11P2	-0.0661	0.711713	0.81205	0.891891891891892	0.934288121314238	AML-MRC(1)_T	0	0
ENSG00000164889.15	SLC4A2	-0.06619	0.471825	0.62335	1	1	AML-MRC(1)_T	1	0
ENSG00000242992.3	FTH1P4	-0.06622	0.716677	0.81571	1	0.998315080033698	AML-MRC(1)_T	0	0
ENSG00000223650.1	UHRF2P1	-0.06626	0.775361	0.85701	0.972972972972973	0.94776748104465	AML-MRC(1)_T	0	0
ENSG00000279137.1		-0.06628	0.837489	0.89811	0.810810810810811	0.825610783487784	AML-MRC(1)_T	0	0
ENSG00000127054.21	INTS11	-0.06636	0.174533	0.30488	1	1	AML-MRC(1)_T	0	0
ENSG00000143549.21	TPM3	-0.06636	0.301292	0.45635	1	1	AML-MRC(1)_T	0	0
ENSG00000270672.1		-0.06644	0.754203	0.84203	0.972972972972973	0.982308340353833	AML-MRC(1)_T	0	0
ENSG00000229795.2	RPS21P1	-0.06647	0.859044	0.91254	0.432432432432432	0.45240101095198	AML-MRC(1)_T	0	0
ENSG00000170296.10	GABARAP	-0.0665	0.600523	0.72886	1	1	AML-MRC(1)_T	0	0
ENSG00000141076.18	UTP4	-0.06654	0.261395	0.41154	1	1	AML-MRC(1)_T	0	0
ENSG00000274525.1		-0.06656	0.703308	0.80602	0.972972972972973	0.981465880370682	AML-MRC(1)_T	0	0
ENSG00000286923.1		-0.06659	0.662263	0.77684	1	0.994945240101095	AML-MRC(1)_T	0	0
ENSG00000078081.8	LAMP3	-0.06665	0.785835	0.86424	1	0.985678180286436	AML-MRC(1)_T	1	0
ENSG00000253730.1		-0.06666	0.80584	0.87742	0.648648648648649	0.744734625105308	AML-MRC(1)_T	0	0
ENSG00000202514.1		-0.06667	0.798837	0.87311	0.810810810810811	0.813816343723673	AML-MRC(1)_T	0	0
ENSG00000130035.9	GALNT8	-0.06668	0.789775	0.86699	0.918918918918919	0.90564448188711	AML-MRC(1)_T	0	0
ENSG00000253686.2	LINC01484	-0.06669	0.842904	0.90163	0.648648648648649	0.697556866048863	AML-MRC(1)_T	0	0
ENSG00000229325.1	ACAP2-IT1	-0.0667	0.668673	0.78122	1	0.993260320134794	AML-MRC(1)_T	0	0
ENSG00000162636.16	EEIG2	-0.06672	0.543532	0.68302	1	1	AML-MRC(1)_T	0	0
ENSG00000240487.1	ATOSBP1	-0.0668	0.829757	0.89311	0.540540540540541	0.709351305812974	AML-MRC(1)_T	0	0
ENSG00000275842.1	MIR941-5	-0.0668	0.874569	0.92244	0.351351351351351	0.417860151642797	AML-MRC(1)_T	0	0
ENSG00000272173.1		-0.06682	0.770097	0.85329	1	0.973883740522325	AML-MRC(1)_T	0	0
ENSG00000162073.14	PAQR4	-0.06685	0.600078	0.72854	1	1	AML-MRC(1)_T	0	0
ENSG00000058272.19	PPP1R12A	-0.06687	0.415839	0.57123	1	1	AML-MRC(1)_T	0	0
ENSG00000127324.9	TSPAN8	-0.06691	0.923222	0.95206	0.135135135135135	0.192080876158382	AML-MRC(1)_T	1	0
ENSG00000225922.1	RPL21P92	-0.06693	0.917499	0.94838	0.189189189189189	0.283066554338669	AML-MRC(1)_T	0	0
ENSG00000224124.3	POM121L10P	-0.06694	0.921965		0.135135135135135	0.180286436394271	AML-MRC(1)_T	0	0
ENSG00000266232.1	MIR3178	-0.06704	0.804941	0.87687	0.756756756756757	0.796124684077506	AML-MRC(1)_T	0	0
ENSG00000174684.7	B4GAT1	-0.06709	0.65345	0.77021	1	1	AML-MRC(1)_T	0	0
ENSG00000184068.2	SREBF2-AS1	-0.06709	0.685062	0.79265	1	0.999157540016849	AML-MRC(1)_T	0	0
ENSG00000251314.2		-0.06714	0.793245	0.8692	0.594594594594595	0.74726200505476	AML-MRC(1)_T	0	0
ENSG00000163608.15	NEPRO	-0.06716	0.355495	0.51292	1	1	AML-MRC(1)_T	0	0
ENSG00000088356.6	PDRG1	-0.06722	0.458101	0.61121	1	1	AML-MRC(1)_T	0	0
ENSG00000275963.1		-0.06725	0.732994	0.82708	0.972972972972973	0.943555181128896	AML-MRC(1)_T	0	0
ENSG00000186806.5	VSIG10L	-0.06731	0.696421	0.80101	1	0.999157540016849	AML-MRC(1)_T	0	0
ENSG00000100226.16	GTPBP1	-0.06733	0.462416	0.61502	1	1	AML-MRC(1)_T	0	0
ENSG00000171135.15	JAGN1	-0.06744	0.360099	0.51738	1	1	AML-MRC(1)_T	0	0
ENSG00000200120.1		-0.06749	0.792825	0.869	0.891891891891892	0.855096882898062	AML-MRC(1)_T	0	0
ENSG00000178234.13	GALNT11	-0.06752	0.414159	0.56978	1	1	AML-MRC(1)_T	1	0
ENSG00000151503.13	NCAPD3	-0.06756	0.47938	0.62933	1	1	AML-MRC(1)_T	0	0
ENSG00000174136.13	RGMB	-0.06759	0.781497	0.86099	0.945945945945946	0.983150800336984	AML-MRC(1)_T	0	0
ENSG00000130703.17	OSBPL2	-0.0676	0.361539	0.5188	1	1	AML-MRC(1)_T	0	0
ENSG00000232794.1	HNRNPDP1	-0.0676	0.673223	0.7843	1	0.988205560235889	AML-MRC(1)_T	0	0
ENSG00000237074.2	LINC02942	-0.06763	0.873144	0.92141	0.567567567567568	0.433866891322662	AML-MRC(1)_T	0	0
ENSG00000183011.13	NAA38	-0.06768	0.533901	0.67537	1	1	AML-MRC(1)_T	0	0
ENSG00000105887.11	MTPN	-0.0677	0.39282	0.54949	1	1	AML-MRC(1)_T	0	1
ENSG00000141428.17	C18orf21	-0.06771	0.435614	0.59003	1	1	AML-MRC(1)_T	0	0
ENSG00000278311.5	GGNBP2	-0.06776	0.4469	0.601	1	1	AML-MRC(1)_T	0	0
ENSG00000254806.5	SYS1-DBNDD2	-0.06777	0.827603	0.89154	0.675675675675676	0.609098567818029	AML-MRC(1)_T	0	0
ENSG00000248771.5	SMIM31	-0.06779	0.916765	0.94779	0.216216216216216	0.20050547598989	AML-MRC(1)_T	0	0
ENSG00000168447.11	SCNN1B	-0.06785	0.847534	0.9051	0.675675675675676	0.744734625105308	AML-MRC(1)_T	0	0
ENSG00000136574.18	GATA4	-0.0679	0.922852	0.95186	0.162162162162162	0.226621735467565	AML-MRC(1)_T	0	1
ENSG00000204305.14	AGER	-0.06793	0.476365	0.62692	1	1	AML-MRC(1)_T	0	1
ENSG00000163166.15	IWS1	-0.06794	0.309076	0.4649	1	1	AML-MRC(1)_T	0	0
ENSG00000100568.11	VTI1B	-0.06806	0.243893	0.39149	1	1	AML-MRC(1)_T	0	0
ENSG00000231610.1	PIK3CDP1	-0.06807	0.890928	0.93232	0.324324324324324	0.366470092670598	AML-MRC(1)_T	0	0
ENSG00000172172.8	MRPL13	-0.06808	0.414877	0.5704	1	1	AML-MRC(1)_T	0	0
ENSG00000143624.14	INTS3	-0.0681	0.53065	0.67287	1	1	AML-MRC(1)_T	0	0
ENSG00000183055.5	FAM133CP	-0.0681	0.798052	0.87271	0.810810810810811	0.790227464195451	AML-MRC(1)_T	0	0
ENSG00000211599.2	IGKV5-2	-0.06813	0.833395	0.89547	0.837837837837838	0.92670598146588	AML-MRC(1)_T	0	0
ENSG00000286401.1		-0.06815	0.711128	0.81182	1	0.971356360572873	AML-MRC(1)_T	0	0
ENSG00000139826.6	ABHD13	-0.06822	0.446413	0.60054	1	1	AML-MRC(1)_T	0	0
ENSG00000157014.11	TATDN2	-0.06826	0.305708	0.46104	1	1	AML-MRC(1)_T	0	0
ENSG00000250569.1	NTAN1P2	-0.06831	0.654434	0.77095	1	0.98989048020219	AML-MRC(1)_T	0	0
ENSG00000116857.17	TMEM9	-0.06835	0.486267	0.6353	1	1	AML-MRC(1)_T	1	0
ENSG00000259677.1		-0.06835	0.653839	0.77054	0.972972972972973	0.988205560235889	AML-MRC(1)_T	0	0
ENSG00000188725.8	SMIM15	-0.06837	0.45362	0.60711	1	1	AML-MRC(1)_T	0	0
ENSG00000170445.16	HARS1	-0.06838	0.182758	0.31563	1	1	AML-MRC(1)_T	0	0
ENSG00000270429.1	KNOP1P2	-0.06839	0.741793	0.83321	1	0.972198820556024	AML-MRC(1)_T	0	0
ENSG00000279979.1		-0.06841	0.921306		0.189189189189189	0.181128896377422	AML-MRC(1)_T	0	0
ENSG00000105519.18	CAPS	-0.06842	0.46118	0.61387	1	1	AML-MRC(1)_T	0	0
ENSG00000261375.1	GOLGA6L23P	-0.06844	0.776679	0.85797	0.972972972972973	0.916596461668071	AML-MRC(1)_T	0	0
ENSG00000189233.12	NUGGC	-0.0685	0.788913	0.86636	1	0.987363100252738	AML-MRC(1)_T	0	0
ENSG00000255484.2	LINC02764	-0.06854	0.898913	0.93643	0.378378378378378	0.304128053917439	AML-MRC(1)_T	0	0
ENSG00000232645.5	LINC01431	-0.06855	0.551819	0.6898	1	0.998315080033698	AML-MRC(1)_T	0	0
ENSG00000109332.20	UBE2D3	-0.06859	0.356749	0.5142	1	1	AML-MRC(1)_T	0	0
ENSG00000267253.1	WHSC1L2P	-0.06869	0.727212	0.82316	1	0.969671440606571	AML-MRC(1)_T	0	0
ENSG00000089280.19	FUS	-0.06872	0.347037	0.50431	1	1	AML-MRC(1)_T	0	1
ENSG00000076650.7	GPATCH1	-0.06875	0.395754	0.55257	1	1	AML-MRC(1)_T	0	0
ENSG00000225173.1		-0.06877	0.813133	0.88197	0.810810810810811	0.708508845829823	AML-MRC(1)_T	0	0
ENSG00000234933.1	CDC42P1	-0.06879	0.769135	0.85278	0.837837837837838	0.895534962089301	AML-MRC(1)_T	0	0
ENSG00000280248.1		-0.06879	0.765446	0.84994	0.918918918918919	0.90564448188711	AML-MRC(1)_T	0	0
ENSG00000200209.1		-0.06888	0.887858	0.93017	0.378378378378378	0.326874473462511	AML-MRC(1)_T	0	0
ENSG00000160695.15	VPS11	-0.06892	0.278487	0.43105	1	1	AML-MRC(1)_T	0	0
ENSG00000079313.15	REXO1	-0.069	0.37885	0.53586	1	1	AML-MRC(1)_T	0	0
ENSG00000245571.7	FAM111A-DT	-0.06902	0.588473	0.71929	1	1	AML-MRC(1)_T	0	0
ENSG00000164244.21	PRRC1	-0.06905	0.330672	0.48785	1	1	AML-MRC(1)_T	0	0
ENSG00000254724.1	OR7E10P	-0.06908	0.896934	0.93562	0.324324324324324	0.312552653748947	AML-MRC(1)_T	0	0
ENSG00000283208.2		-0.0691	0.728185	0.8239	1	0.994102780117944	AML-MRC(1)_T	0	0
ENSG00000019991.18	HGF	-0.06918	0.772132	0.85479	1	1	AML-MRC(1)_T	0	0
ENSG00000162735.19	PEX19	-0.06918	0.200164	0.33792	1	1	AML-MRC(1)_T	0	0
ENSG00000225422.4	RBMS1P1	-0.06918	0.655753	0.77207	1	1	AML-MRC(1)_T	0	0
ENSG00000276851.1		-0.06922	0.8808	0.92585	0.243243243243243	0.311710193765796	AML-MRC(1)_T	0	0
ENSG00000214653.4	HNRNPA3P3	-0.06923	0.65151	0.76876	0.972972972972973	0.988205560235889	AML-MRC(1)_T	0	0
ENSG00000236754.5		-0.06927	0.815526	0.88361	0.621621621621622	0.670598146588037	AML-MRC(1)_T	0	0
ENSG00000266217.2	CTSLP2	-0.06928	0.877953	0.92422	0.810810810810811	0.636057287278854	AML-MRC(1)_T	0	0
ENSG00000037474.15	NSUN2	-0.06929	0.261619	0.41182	1	1	AML-MRC(1)_T	0	0
ENSG00000135048.14	CEMIP2	-0.06929	0.665848	0.77914	1	1	AML-MRC(1)_T	0	0
ENSG00000215717.7	TMEM167B	-0.06933	0.447626	0.60164	1	1	AML-MRC(1)_T	0	0
ENSG00000223203.1	RNA5SP221	-0.06934	0.766477	0.85063	0.837837837837838	0.841617523167649	AML-MRC(1)_T	0	0
ENSG00000280068.1		-0.06938	0.8363	0.89735	0.621621621621622	0.595619208087616	AML-MRC(1)_T	0	0
ENSG00000123737.13	EXOSC9	-0.06939	0.359035	0.51636	1	1	AML-MRC(1)_T	0	0
ENSG00000201988.2		-0.06939	0.753224	0.84135	0.945945945945946	0.949452401010952	AML-MRC(1)_T	0	0
ENSG00000223776.5	LGALS8-AS1	-0.0695	0.737209	0.82975	0.945945945945946	0.925021061499579	AML-MRC(1)_T	0	0
ENSG00000140553.18	UNC45A	-0.06955	0.447855	0.60187	1	1	AML-MRC(1)_T	0	0
ENSG00000282277.1	CYP3A51P	-0.06955	0.91431		0.189189189189189	0.183656276326874	AML-MRC(1)_T	0	0
ENSG00000107099.16	DOCK8	-0.06956	0.439972	0.59402	1	1	AML-MRC(1)_T	0	0
ENSG00000279203.1		-0.06956	0.651268	0.76856	1	0.999157540016849	AML-MRC(1)_T	0	0
ENSG00000231198.1		-0.06959	0.893206		0.216216216216216	0.240943555181129	AML-MRC(1)_T	0	0
ENSG00000129194.8	SOX15	-0.06964	0.647333	0.76562	1	0.999157540016849	AML-MRC(1)_T	0	1
ENSG00000167491.17	GATAD2A	-0.06965	0.31652	0.47312	1	1	AML-MRC(1)_T	0	1
ENSG00000177553.6	C1orf167-AS1	-0.06965	0.916064		0.189189189189189	0.181971356360573	AML-MRC(1)_T	0	0
ENSG00000144746.7	ARL6IP5	-0.06968	0.446934	0.60101	1	1	AML-MRC(1)_T	0	0
ENSG00000250428.1	MRS2P1	-0.06982	0.920657		0.135135135135135	0.164279696714406	AML-MRC(1)_T	0	0
ENSG00000253024.1	RNU6-1238P	-0.06982	0.707239	0.80898	0.918918918918919	0.923336141533277	AML-MRC(1)_T	0	0
ENSG00000214760.3	RPL21P1	-0.06985	0.797218	0.87208	0.972972972972973	0.872788542544229	AML-MRC(1)_T	0	0
ENSG00000059691.12	GATB	-0.06986	0.410478	0.56625	1	1	AML-MRC(1)_T	0	0
ENSG00000085760.15	MTIF2	-0.06989	0.251273	0.39992	1	1	AML-MRC(1)_T	0	0
ENSG00000229303.1	PPIAP25	-0.06993	0.879894	0.92538	0.297297297297297	0.342038753159225	AML-MRC(1)_T	0	0
ENSG00000154719.14	MRPL39	-0.07001	0.365864	0.52314	1	1	AML-MRC(1)_T	0	0
ENSG00000138442.10	WDR12	-0.07004	0.473352	0.62456	1	1	AML-MRC(1)_T	0	0
ENSG00000279765.3		-0.07005	0.711102	0.81182	1	1	AML-MRC(1)_T	0	0
ENSG00000157211.11	CDCP2	-0.07009	0.893969	0.934	0.324324324324324	0.286436394271272	AML-MRC(1)_T	0	0
ENSG00000151208.17	DLG5	-0.07018	0.626312	0.74898	1	1	AML-MRC(1)_T	0	0
ENSG00000276934.1		-0.07018	0.658911	0.77456	1	0.988205560235889	AML-MRC(1)_T	0	0
ENSG00000270400.1		-0.07022	0.893399	0.93372	0.162162162162162	0.2636899747262	AML-MRC(1)_T	0	0
ENSG00000213880.3	RPL7AP7	-0.07026	0.852507	0.90847	0.513513513513513	0.475989890480202	AML-MRC(1)_T	0	0
ENSG00000279568.1		-0.07026	0.668145	0.78087	1	0.991575400168492	AML-MRC(1)_T	0	0
ENSG00000280083.1		-0.07026	0.897555	0.93587	0.243243243243243	0.240943555181129	AML-MRC(1)_T	0	0
ENSG00000259179.1	UBE2CP4	-0.07027	0.866475	0.91723	0.324324324324324	0.434709351305813	AML-MRC(1)_T	0	0
ENSG00000119396.11	RAB14	-0.07034	0.359186	0.51646	1	1	AML-MRC(1)_T	0	0
ENSG00000089248.7	ERP29	-0.07037	0.34788	0.50519	1	1	AML-MRC(1)_T	0	0
ENSG00000159873.10	CCDC117	-0.0704	0.420244	0.57524	1	1	AML-MRC(1)_T	0	0
ENSG00000211714.3	TRBV7-3	-0.0704	0.664416	0.77823	1	0.994102780117944	AML-MRC(1)_T	0	0
ENSG00000180878.3	C11orf42	-0.07041	0.770649	0.85377	0.972972972972973	0.931760741364785	AML-MRC(1)_T	0	0
ENSG00000186469.8	GNG2	-0.07042	0.646858	0.76524	1	1	AML-MRC(1)_T	0	0
ENSG00000272768.1		-0.07044	0.702816	0.80562	1	0.996630160067397	AML-MRC(1)_T	0	0
ENSG00000174013.8	FBXO45	-0.07046	0.446935	0.60101	1	1	AML-MRC(1)_T	0	0
ENSG00000257392.1		-0.07051	0.925388		0.108108108108108	0.165964616680708	AML-MRC(1)_T	0	0
ENSG00000177432.8	NAP1L5	-0.07054	0.570982	0.70533	1	1	AML-MRC(1)_T	0	0
ENSG00000243007.1	RPL12P35	-0.07055	0.710639	0.81145	0.837837837837838	0.948609941027801	AML-MRC(1)_T	0	0
ENSG00000136750.13	GAD2	-0.07068	0.886063	0.92908	0.405405405405405	0.420387531592249	AML-MRC(1)_T	0	0
ENSG00000099364.18	FBXL19	-0.07069	0.469752	0.62146	1	1	AML-MRC(1)_T	0	1
ENSG00000069329.18	VPS35	-0.0707	0.346602	0.50385	1	1	AML-MRC(1)_T	0	0
ENSG00000104903.5	LYL1	-0.0707	0.533464	0.67513	1	1	AML-MRC(1)_T	0	1
ENSG00000251252.1	MTND2P31	-0.07078	0.906334	0.94124	0.297297297297297	0.310867733782645	AML-MRC(1)_T	0	0
ENSG00000138035.15	PNPT1	-0.0708	0.381939	0.5388	1	1	AML-MRC(1)_T	0	0
ENSG00000235530.7	TMEM11-DT	-0.0708	0.562201	0.69809	1	0.997472620050548	AML-MRC(1)_T	0	0
ENSG00000264963.2	RN7SL440P	-0.07086	0.920599		0.108108108108108	0.165122156697557	AML-MRC(1)_T	0	0
ENSG00000183307.4	TMEM121B	-0.07087	0.774555	0.85645	1	1	AML-MRC(1)_T	0	0
ENSG00000244065.1	MARK2P17	-0.07087	0.795896	0.87095	0.864864864864865	0.79949452401011	AML-MRC(1)_T	0	0
ENSG00000261219.1		-0.07093	0.822938	0.88845	0.675675675675676	0.663858466722831	AML-MRC(1)_T	0	0
ENSG00000226210.3	WASH8P	-0.07096	0.607178	0.73425	1	1	AML-MRC(1)_T	0	0
ENSG00000083807.10	SLC27A5	-0.07099	0.517971	0.66195	1	1	AML-MRC(1)_T	0	0
ENSG00000234272.1	RPL30P2	-0.07101	0.7071	0.80893	0.918918918918919	0.941870261162595	AML-MRC(1)_T	0	0
ENSG00000179520.11	SLC17A8	-0.07104	0.911047	0.94404	0.243243243243243	0.278011794439764	AML-MRC(1)_T	0	0
ENSG00000165219.22	GAPVD1	-0.07105	0.411642	0.56734	1	1	AML-MRC(1)_T	0	0
ENSG00000221963.6	APOL6	-0.07108	0.583821	0.71565	1	1	AML-MRC(1)_T	0	0
ENSG00000184432.11	COPB2	-0.07119	0.425373	0.5801	1	1	AML-MRC(1)_T	0	0
ENSG00000274156.1		-0.07121	0.712843	0.81287	0.945945945945946	0.934288121314238	AML-MRC(1)_T	0	0
ENSG00000207032.1		-0.07123	0.86326	0.91514	0.378378378378378	0.377422072451559	AML-MRC(1)_T	0	0
ENSG00000259346.2		-0.07125	0.871544	0.92049	0.459459459459459	0.43133951137321	AML-MRC(1)_T	0	0
ENSG00000259562.2		-0.07129	0.595452	0.72467	1	0.991575400168492	AML-MRC(1)_T	0	0
ENSG00000099203.7	TMED1	-0.07133	0.285711	0.43928	1	1	AML-MRC(1)_T	0	0
ENSG00000221783.1	MIR1183	-0.07137	0.870442	0.91987	0.486486486486487	0.398483572030329	AML-MRC(1)_T	0	0
ENSG00000139641.13	ESYT1	-0.07141	0.351848	0.5091	1	1	AML-MRC(1)_T	0	0
ENSG00000119715.15	ESRRB	-0.07143	0.781239	0.86089	0.972972972972973	0.954507160909857	AML-MRC(1)_T	0	1
ENSG00000114331.15	ACAP2	-0.07145	0.374711	0.53185	1	1	AML-MRC(1)_T	0	0
ENSG00000235843.1		-0.07145	0.722575	0.81985	0.945945945945946	0.946082561078349	AML-MRC(1)_T	0	0
ENSG00000105246.6	EBI3	-0.07158	0.802021	0.87515	0.945945945945946	0.977253580454928	AML-MRC(1)_T	0	0
ENSG00000103274.11	NUBP1	-0.07166	0.313025	0.46932	1	1	AML-MRC(1)_T	0	0
ENSG00000153574.9	RPIA	-0.0717	0.316279	0.4729	1	1	AML-MRC(1)_T	0	0
ENSG00000200201.1		-0.0717	0.930748	0.9565	0.216216216216216	0.164279696714406	AML-MRC(1)_T	0	0
ENSG00000122034.17	GTF3A	-0.07187	0.330567	0.48779	1	1	AML-MRC(1)_T	0	1
ENSG00000239942.2	RN7SL394P	-0.07188	0.928495	0.95501	0.189189189189189	0.176916596461668	AML-MRC(1)_T	0	0
ENSG00000271480.1	MTND3P19	-0.0719	0.894393	0.93424	0.243243243243243	0.268744734625105	AML-MRC(1)_T	0	0
ENSG00000231512.6	SEPTIN14P21	-0.07193	0.866245	0.91708	0.378378378378378	0.433866891322662	AML-MRC(1)_T	0	0
ENSG00000224846.3	NQO2-AS1	-0.07194	0.759435	0.84618	0.891891891891892	0.898062342038753	AML-MRC(1)_T	0	0
ENSG00000211942.3	IGHV3-13	-0.07195	0.811768	0.88102	0.945945945945946	0.943555181128896	AML-MRC(1)_T	0	0
ENSG00000165792.18	METTL17	-0.07203	0.248504	0.39672	1	1	AML-MRC(1)_T	0	0
ENSG00000252021.1		-0.07205	0.828591	0.89225	0.675675675675676	0.660488626790227	AML-MRC(1)_T	0	0
ENSG00000272435.1	RNA5SP357	-0.07209	0.886951	0.92962	0.324324324324324	0.3681550126369	AML-MRC(1)_T	0	0
ENSG00000222635.1	RNU6-1203P	-0.0721	0.762224	0.84784	0.756756756756757	0.809604043807919	AML-MRC(1)_T	0	0
ENSG00000226609.2	SNX30-DT	-0.07213	0.706206	0.8083	1	0.976411120471778	AML-MRC(1)_T	0	0
ENSG00000162892.16	IL24	-0.07219	0.744429	0.83495	0.945945945945946	0.980623420387532	AML-MRC(1)_T	0	0
ENSG00000124193.16	SRSF6	-0.07223	0.331016	0.4882	1	1	AML-MRC(1)_T	0	0
ENSG00000236549.1	RPS27AP7	-0.07223	0.774336	0.85629	0.918918918918919	0.930918281381634	AML-MRC(1)_T	0	0
ENSG00000155906.19	RMND1	-0.07244	0.367628	0.52484	1	1	AML-MRC(1)_T	0	0
ENSG00000173846.13	PLK3	-0.07244	0.652771	0.76961	1	1	AML-MRC(1)_T	0	0
ENSG00000023041.11	ZDHHC6	-0.07245	0.216801	0.35881	1	1	AML-MRC(1)_T	0	0
ENSG00000274523.5	RCC1L	-0.07253	0.296578	0.45114	1	1	AML-MRC(1)_T	0	0
ENSG00000272366.1		-0.07254	0.78121	0.86088	0.702702702702703	0.861836562763269	AML-MRC(1)_T	0	0
ENSG00000137880.6	GCHFR	-0.07256	0.582501	0.71478	1	0.996630160067397	AML-MRC(1)_T	0	0
ENSG00000227036.8	LINC00511	-0.07257	0.74265	0.83367	0.945945945945946	0.991575400168492	AML-MRC(1)_T	0	0
ENSG00000062038.14	CDH3	-0.07266	0.795137	0.87038	0.891891891891892	0.91575400168492	AML-MRC(1)_T	1	0
ENSG00000067900.8	ROCK1	-0.07271	0.432395	0.58705	1	1	AML-MRC(1)_T	0	0
ENSG00000208028.1	MIR616	-0.07272	0.714109	0.81381	1	0.998315080033698	AML-MRC(1)_T	0	0
ENSG00000114744.9	COMMD2	-0.07279	0.254678	0.4036	1	1	AML-MRC(1)_T	0	0
ENSG00000279665.1		-0.07284	0.769115	0.85278	0.972972972972973	0.928390901432182	AML-MRC(1)_T	0	0
ENSG00000270934.1		-0.07285	0.911955	0.94461	0.324324324324324	0.265374894692502	AML-MRC(1)_T	0	0
ENSG00000100138.15	SNU13	-0.07287	0.223049	0.36641	1	1	AML-MRC(1)_T	0	0
ENSG00000142330.20	CAPN10	-0.07287	0.265684	0.41655	1	1	AML-MRC(1)_T	0	0
ENSG00000205037.2		-0.07287	0.703497	0.80619	1	0.978096040438079	AML-MRC(1)_T	0	0
ENSG00000280537.2		-0.07294	0.792148	0.86866	0.810810810810811	0.823925863521483	AML-MRC(1)_T	0	0
ENSG00000248278.1	SUMO2P17	-0.07296	0.44739	0.60144	1	1	AML-MRC(1)_T	0	0
ENSG00000173264.15	GPR137	-0.07301	0.325126	0.48217	1	1	AML-MRC(1)_T	0	0
ENSG00000238709.1	RNU7-56P	-0.07303	0.912994		0.135135135135135	0.174389216512216	AML-MRC(1)_T	0	0
ENSG00000159202.18	UBE2Z	-0.07311	0.169871	0.29882	1	1	AML-MRC(1)_T	0	0
ENSG00000271705.1	RPL17P3	-0.07313	0.87297		0.189189189189189	0.256107834877843	AML-MRC(1)_T	0	0
ENSG00000229586.2	TNPO1P3	-0.07314	0.790341	0.86731	0.756756756756757	0.77843302443134	AML-MRC(1)_T	0	0
ENSG00000259463.1		-0.07314	0.801947	0.8751	0.810810810810811	0.741364785172704	AML-MRC(1)_T	0	0
ENSG00000200538.2		-0.07316	0.932168	0.9573	0.216216216216216	0.180286436394271	AML-MRC(1)_T	0	0
ENSG00000253554.7	LINC01414	-0.07319	0.883211	0.92734	0.243243243243243	0.348778433024431	AML-MRC(1)_T	0	0
ENSG00000130176.8	CNN1	-0.07325	0.82902	0.89255	0.675675675675676	0.719460825610784	AML-MRC(1)_T	0	0
ENSG00000267015.1		-0.07325	0.799403	0.87352	0.783783783783784	0.739679865206403	AML-MRC(1)_T	0	0
ENSG00000149182.15	ARFGAP2	-0.07331	0.201811	0.33997	1	1	AML-MRC(1)_T	0	0
ENSG00000272097.2	TMEM14B-DT	-0.07341	0.666835	0.77996	1	0.983993260320135	AML-MRC(1)_T	0	0
ENSG00000206199.11	ANKUB1	-0.07343	0.74196	0.83329	0.945945945945946	0.941027801179444	AML-MRC(1)_T	0	0
ENSG00000273893.1		-0.07343	0.692061	0.79782	1	0.966301600673968	AML-MRC(1)_T	0	0
ENSG00000165863.17	C10orf82	-0.07352	0.927467	0.95446	0.162162162162162	0.257792754844145	AML-MRC(1)_T	0	0
ENSG00000270395.1	MREGP1	-0.07355	0.909729	0.94358	0.216216216216216	0.2106149957877	AML-MRC(1)_T	0	0
ENSG00000162924.15	REL	-0.07358	0.596285	0.72534	1	1	AML-MRC(1)_T	0	1
ENSG00000224745.1		-0.0736	0.687817	0.7947	1	0.996630160067397	AML-MRC(1)_T	0	0
ENSG00000261544.1		-0.07362	0.763758	0.84893	0.945945945945946	0.939342881213142	AML-MRC(1)_T	0	0
ENSG00000236740.6		-0.07365	0.882076	0.92655	0.27027027027027	0.299915754001685	AML-MRC(1)_T	0	0
ENSG00000080819.9	CPOX	-0.07371	0.586791	0.71801	1	1	AML-MRC(1)_T	0	0
ENSG00000211575.3	MIR760	-0.07374	0.822531	0.88814	0.594594594594595	0.598146588037068	AML-MRC(1)_T	0	0
ENSG00000143970.17	ASXL2	-0.07379	0.455808	0.60915	1	1	AML-MRC(1)_T	0	0
ENSG00000259316.12		-0.0738	0.731396	0.82603	0.918918918918919	0.916596461668071	AML-MRC(1)_T	0	0
ENSG00000155256.17	ZFYVE27	-0.07381	0.256415	0.40582	1	1	AML-MRC(1)_T	0	0
ENSG00000257835.2		-0.07393	0.92131	0.95097	0.189189189189189	0.204717775905644	AML-MRC(1)_T	0	0
ENSG00000236929.2	RPL35AP37	-0.07394	0.910076		0.189189189189189	0.181128896377422	AML-MRC(1)_T	0	0
ENSG00000122299.12	ZC3H7A	-0.07396	0.305081	0.4605	1	1	AML-MRC(1)_T	0	1
ENSG00000121388.6		-0.07397	0.901473		0.162162162162162	0.202190395956192	AML-MRC(1)_T	0	0
ENSG00000141027.21	NCOR1	-0.07403	0.2899	0.44401	1	1	AML-MRC(1)_T	0	1
ENSG00000100485.12	SOS2	-0.07413	0.375181	0.5323	1	1	AML-MRC(1)_T	0	0
ENSG00000149781.13	FERMT3	-0.07419	0.356949	0.51441	1	1	AML-MRC(1)_T	0	0
ENSG00000129933.21	MAU2	-0.0742	0.158342	0.28348	1	1	AML-MRC(1)_T	0	0
ENSG00000241105.1		-0.07422	0.856864	0.91144	0.351351351351351	0.406908171861837	AML-MRC(1)_T	0	0
ENSG00000134490.14	TMEM241	-0.07426	0.3367	0.49396	1	1	AML-MRC(1)_T	0	0
ENSG00000243339.3	RN7SL738P	-0.07426	0.680835	0.78977	1	0.984835720303286	AML-MRC(1)_T	0	0
ENSG00000116350.17	SRSF4	-0.07429	0.346979	0.5043	1	1	AML-MRC(1)_T	0	0
ENSG00000256674.1		-0.07429	0.848501	0.90583	0.351351351351351	0.439764111204718	AML-MRC(1)_T	0	0
ENSG00000214796.8	TUBA5P	-0.07435	0.729643	0.82506	1	0.997472620050548	AML-MRC(1)_T	0	0
ENSG00000231503.4	PTMAP4	-0.07439	0.588625	0.71941	1	1	AML-MRC(1)_T	0	0
ENSG00000224781.1	EIF4A2P4	-0.07447	0.615385	0.74025	0.972972972972973	0.991575400168492	AML-MRC(1)_T	0	0
ENSG00000252485.1		-0.07447	0.878468	0.92466	0.27027027027027	0.272114574557708	AML-MRC(1)_T	0	0
ENSG00000279946.1		-0.07452	0.808581	0.87915	0.756756756756757	0.755686604886268	AML-MRC(1)_T	0	0
ENSG00000177776.8	RPS2P2	-0.07453	0.8213	0.8874	0.513513513513513	0.621735467565291	AML-MRC(1)_T	0	0
ENSG00000133275.16	CSNK1G2	-0.07455	0.262018	0.41224	1	1	AML-MRC(1)_T	0	0
ENSG00000160949.17	TONSL	-0.07456	0.557396	0.69417	1	1	AML-MRC(1)_T	0	1
ENSG00000229704.1	EIF2S2P2	-0.07456	0.766708	0.85077	0.837837837837838	0.782645324347094	AML-MRC(1)_T	0	0
ENSG00000173436.15	MICOS10	-0.07457	0.314802	0.47129	1	1	AML-MRC(1)_T	0	0
ENSG00000255046.1		-0.07457	0.53953	0.67964	1	0.998315080033698	AML-MRC(1)_T	0	0
ENSG00000106355.10	LSM5	-0.07463	0.364105	0.52141	1	1	AML-MRC(1)_T	0	0
ENSG00000102393.14	GLA	-0.07464	0.408002	0.56387	1	1	AML-MRC(1)_T	1	1
ENSG00000279539.1		-0.07464	0.521029	0.66474	1	0.999157540016849	AML-MRC(1)_T	0	0
ENSG00000175513.9	TSGA10IP	-0.07465	0.712268	0.81243	0.972972972972973	0.962089300758214	AML-MRC(1)_T	0	0
ENSG00000095380.11	NANS	-0.07467	0.312066	0.46824	1	1	AML-MRC(1)_T	0	0
ENSG00000262339.5		-0.07469	0.706843	0.8087	1	0.978096040438079	AML-MRC(1)_T	0	0
ENSG00000132388.12	UBE2G1	-0.07473	0.283777	0.43701	1	1	AML-MRC(1)_T	0	0
ENSG00000236889.1		-0.07478	0.899808		0.162162162162162	0.190395956192081	AML-MRC(1)_T	0	0
ENSG00000136888.8	ATP6V1G1	-0.0748	0.280604	0.43355	1	1	AML-MRC(1)_T	0	0
ENSG00000138439.12	FAM117B	-0.07481	0.474595	0.62546	1	1	AML-MRC(1)_T	0	0
ENSG00000143156.14	NME7	-0.07482	0.440541	0.5945	1	1	AML-MRC(1)_T	0	0
ENSG00000178585.15	CTNNBIP1	-0.07484	0.334497	0.49179	1	1	AML-MRC(1)_T	0	1
ENSG00000245156.1		-0.07484	0.561884	0.6978	1	1	AML-MRC(1)_T	0	0
ENSG00000267582.1		-0.07489	0.725521	0.82194	0.972972972972973	0.964616680707666	AML-MRC(1)_T	0	0
ENSG00000011114.15	BTBD7	-0.07499	0.243893	0.39149	1	1	AML-MRC(1)_T	0	0
ENSG00000260743.1		-0.075	0.709049	0.81037	0.945945945945946	0.940185341196293	AML-MRC(1)_T	0	0
ENSG00000143393.16	PI4KB	-0.07501	0.155226	0.27899	1	1	AML-MRC(1)_T	0	0
ENSG00000003056.8	M6PR	-0.07503	0.261822	0.41206	1	1	AML-MRC(1)_T	1	0
ENSG00000165188.13	RNF183	-0.07511	0.682702	0.79109	1	0.94776748104465	AML-MRC(1)_T	0	0
ENSG00000236511.2	LINC01231	-0.07521	0.854505	0.90984	0.594594594594595	0.459140690817186	AML-MRC(1)_T	0	0
ENSG00000061936.10	SFSWAP	-0.07522	0.167317	0.29548	1	1	AML-MRC(1)_T	0	0
ENSG00000130812.10	ANGPTL6	-0.07526	0.644166	0.76336	1	1	AML-MRC(1)_T	0	0
ENSG00000276413.1		-0.07526	0.887255		0.243243243243243	0.232518955349621	AML-MRC(1)_T	0	0
ENSG00000100577.19	GSTZ1	-0.07531	0.38703	0.54399	1	1	AML-MRC(1)_T	0	0
ENSG00000130950.14	NUTM2F	-0.07532	0.86504	0.91625	0.567567567567568	0.527379949452401	AML-MRC(1)_T	0	0
ENSG00000269176.2		-0.07534	0.552911	0.69055	1	0.991575400168492	AML-MRC(1)_T	0	0
ENSG00000103591.13	AAGAB	-0.07535	0.233867	0.37955	1	1	AML-MRC(1)_T	0	0
ENSG00000147526.20	TACC1	-0.07535	0.494919	0.64247	1	1	AML-MRC(1)_T	0	0
ENSG00000111581.10	NUP107	-0.07544	0.329228	0.48649	1	1	AML-MRC(1)_T	0	0
ENSG00000256590.2	TRDV3	-0.07544	0.84609	0.90403	0.567567567567568	0.583824768323505	AML-MRC(1)_T	0	0
ENSG00000155099.8	PIP4P2	-0.07551	0.552644	0.69037	1	1	AML-MRC(1)_T	0	0
ENSG00000010165.20	METTL13	-0.07557	0.541333	0.68104	1	1	AML-MRC(1)_T	0	0
ENSG00000249348.1	UGDH-AS1	-0.07562	0.545234	0.68455	1	0.993260320134794	AML-MRC(1)_T	0	0
ENSG00000224791.1	KRT18P39	-0.07582	0.831512	0.89432	0.675675675675676	0.640269587194608	AML-MRC(1)_T	0	0
ENSG00000227359.1	LINC02936	-0.07582	0.65101	0.76841	1	0.987363100252738	AML-MRC(1)_T	0	0
ENSG00000234711.1	TUBB8P11	-0.07582	0.846414	0.90414	0.459459459459459	0.528222409435552	AML-MRC(1)_T	0	0
ENSG00000271781.1		-0.07582	0.629971	0.75189	0.972972972972973	0.992417860151643	AML-MRC(1)_T	0	0
ENSG00000151025.11	GPR158	-0.07583	0.911286	0.94417	0.216216216216216	0.295703454085931	AML-MRC(1)_T	0	0
ENSG00000160752.15	FDPS	-0.07584	0.189023	0.32388	1	1	AML-MRC(1)_T	0	0
ENSG00000175741.5	RWDD4P2	-0.07591	0.300137	0.45513	1	0.999157540016849	AML-MRC(1)_T	0	0
ENSG00000153093.20	ACOXL	-0.07593	0.678894	0.78834	0.972972972972973	0.991575400168492	AML-MRC(1)_T	0	0
ENSG00000260404.3		-0.07594	0.48372	0.63323	1	1	AML-MRC(1)_T	0	0
ENSG00000228873.1		-0.07595	0.832194	0.89471	0.621621621621622	0.689132266217355	AML-MRC(1)_T	0	0
ENSG00000246422.2	DIAPH1-AS1	-0.07595	0.750777	0.83967	1	0.979780960404381	AML-MRC(1)_T	0	0
ENSG00000232823.2	TXNP1	-0.07597	0.814176	0.88282	0.567567567567568	0.656276326874473	AML-MRC(1)_T	0	0
ENSG00000225556.1	C2CD4D	-0.07601	0.765101	0.84978	0.945945945945946	0.875315922493682	AML-MRC(1)_T	0	0
ENSG00000182327.8	GLTPD2	-0.07602	0.672588	0.78392	1	0.992417860151643	AML-MRC(1)_T	0	0
ENSG00000233366.1	ZNF90P2	-0.07603	0.891951	0.93287	0.297297297297297	0.271272114574558	AML-MRC(1)_T	0	0
ENSG00000221545.1	MIR1255B2	-0.07604	0.887704		0.189189189189189	0.228306655433867	AML-MRC(1)_T	0	0
ENSG00000256812.2	CAPNS2	-0.07606	0.6972	0.8016	1	0.965459140690817	AML-MRC(1)_T	0	0
ENSG00000233622.3	CYP2T1P	-0.07608	0.599755	0.72823	1	1	AML-MRC(1)_T	0	0
ENSG00000007923.16	DNAJC11	-0.07611	0.296993	0.45161	1	1	AML-MRC(1)_T	0	0
ENSG00000231084.2	RPL22P24	-0.07612	0.525945	0.66891	1	0.999157540016849	AML-MRC(1)_T	0	0
ENSG00000167543.16	TP53I13	-0.07613	0.382317	0.53914	1	1	AML-MRC(1)_T	0	0
ENSG00000100744.15	GSKIP	-0.07614	0.361022	0.51829	1	1	AML-MRC(1)_T	0	0
ENSG00000117682.17	DHDDS	-0.07622	0.126526	0.23894	1	1	AML-MRC(1)_T	0	0
ENSG00000234478.1	ACBD3-AS1	-0.0764	0.640475	0.76038	1	0.988205560235889	AML-MRC(1)_T	0	0
ENSG00000218754.4	RPL18AP8	-0.07641	0.840163	0.89988	0.432432432432432	0.471777590564448	AML-MRC(1)_T	0	0
ENSG00000252585.1		-0.07642	0.701253	0.80456	0.918918918918919	0.922493681550126	AML-MRC(1)_T	0	0
ENSG00000249699.1	LINC02261	-0.07646	0.87843	0.92465	0.27027027027027	0.258635214827296	AML-MRC(1)_T	0	0
ENSG00000284882.1		-0.07652	0.56477	0.70013	1	0.999157540016849	AML-MRC(1)_T	0	0
ENSG00000236230.2		-0.07653	0.873799	0.92183	0.297297297297297	0.310867733782645	AML-MRC(1)_T	0	0
ENSG00000173145.11	NOC3L	-0.07658	0.491012	0.63921	1	1	AML-MRC(1)_T	0	1
ENSG00000175213.3	ZNF408	-0.0766	0.420121	0.57515	1	1	AML-MRC(1)_T	0	1
ENSG00000280054.1		-0.0766	0.62797	0.75028	1	0.98989048020219	AML-MRC(1)_T	0	0
ENSG00000218980.2	FTH1P15	-0.07661	0.749359	0.83852	0.891891891891892	0.896377422072452	AML-MRC(1)_T	0	0
ENSG00000113387.12	SUB1	-0.07668	0.324908	0.48191	1	1	AML-MRC(1)_T	0	1
ENSG00000164347.18	GFM2	-0.07671	0.292771	0.44692	1	1	AML-MRC(1)_T	0	0
ENSG00000218418.2		-0.07672	0.706299	0.8083	1	0.960404380791912	AML-MRC(1)_T	0	0
ENSG00000233155.1	HMGA1P8	-0.07672	0.623934	0.74703	1	0.983150800336984	AML-MRC(1)_T	0	0
ENSG00000224117.1	PTPN2P2	-0.07676	0.721471	0.81902	0.864864864864865	0.922493681550126	AML-MRC(1)_T	0	0
ENSG00000100711.14	ZFYVE21	-0.07681	0.406351	0.56222	1	1	AML-MRC(1)_T	0	0
ENSG00000272181.1		-0.07681	0.61558	0.74037	1	0.991575400168492	AML-MRC(1)_T	0	0
ENSG00000167216.17	KATNAL2	-0.07682	0.564276	0.69973	1	0.999157540016849	AML-MRC(1)_T	0	0
ENSG00000221518.1	RNU6ATAC16P	-0.07683	0.734598	0.82805	0.810810810810811	0.866048862679023	AML-MRC(1)_T	0	0
ENSG00000103496.15	STX4	-0.07684	0.244171	0.39178	1	1	AML-MRC(1)_T	0	0
ENSG00000276302.1		-0.07684	0.695592	0.80041	0.891891891891892	0.903959561920809	AML-MRC(1)_T	0	0
ENSG00000123200.17	ZC3H13	-0.0769	0.391518	0.54834	1	1	AML-MRC(1)_T	0	1
ENSG00000102984.15	ZNF821	-0.07692	0.573221	0.70702	1	0.999157540016849	AML-MRC(1)_T	0	1
ENSG00000163539.17	CLASP2	-0.07692	0.328675	0.48593	1	1	AML-MRC(1)_T	0	0
ENSG00000242142.1	SERBP1P3	-0.07693	0.738062	0.83029	0.972972972972973	0.914069081718618	AML-MRC(1)_T	0	0
ENSG00000234055.1		-0.07696	0.783368	0.86228	0.72972972972973	0.710193765796125	AML-MRC(1)_T	0	0
ENSG00000212525.1	RNA5SP212	-0.07697	0.858939	0.91254	0.675675675675676	0.628475147430497	AML-MRC(1)_T	0	0
ENSG00000236611.1	LINC02556	-0.07697	0.772993	0.85543	0.783783783783784	0.776748104465038	AML-MRC(1)_T	0	0
ENSG00000201662.1	RNU6-60P	-0.07698	0.776522	0.85784	0.891891891891892	0.866048862679023	AML-MRC(1)_T	0	0
ENSG00000105287.13	PRKD2	-0.07705	0.414094	0.56973	1	1	AML-MRC(1)_T	0	1
ENSG00000272021.1		-0.07708	0.803903	0.87621	0.837837837837838	0.707666385846672	AML-MRC(1)_T	0	0
ENSG00000136931.10	NR5A1	-0.07713	0.80558	0.87725	0.945945945945946	0.92670598146588	AML-MRC(1)_T	0	1
ENSG00000136866.14	ZFP37	-0.07715	0.795579	0.87074	1	0.928390901432182	AML-MRC(1)_T	0	1
ENSG00000199381.1	RNU6-79P	-0.07715	0.8628	0.91491	0.432432432432432	0.376579612468408	AML-MRC(1)_T	0	0
ENSG00000207380.1		-0.07715	0.897028	0.93567	0.243243243243243	0.247683235046335	AML-MRC(1)_T	0	0
ENSG00000134686.18	PHC2	-0.07716	0.434472	0.589	1	1	AML-MRC(1)_T	0	0
ENSG00000214106.9	PAXIP1-AS2	-0.07716	0.482187	0.63198	1	1	AML-MRC(1)_T	0	0
ENSG00000129071.10	MBD4	-0.07722	0.220008	0.36273	1	1	AML-MRC(1)_T	0	1
ENSG00000160908.15	ZNF394	-0.0773	0.517575	0.66154	1	1	AML-MRC(1)_T	0	1
ENSG00000108256.9	NUFIP2	-0.07733	0.393624	0.55034	1	1	AML-MRC(1)_T	0	0
ENSG00000086598.11	TMED2	-0.07734	0.228996	0.37361	1	1	AML-MRC(1)_T	0	0
ENSG00000111785.21	RIC8B	-0.07734	0.483206	0.63284	1	1	AML-MRC(1)_T	0	0
ENSG00000267159.2		-0.07737	0.720048	0.81817	0.972972972972973	0.927548441449031	AML-MRC(1)_T	0	0
ENSG00000202379.1		-0.0774	0.756025	0.84345	0.891891891891892	0.772535804549284	AML-MRC(1)_T	0	0
ENSG00000233369.7	GTF2IP4	-0.07742	0.39546	0.55233	1	1	AML-MRC(1)_T	0	0
ENSG00000154639.19	CXADR	-0.07749	0.793707	0.86951	0.972972972972973	0.964616680707666	AML-MRC(1)_T	1	0
ENSG00000115364.14	MRPL19	-0.07754	0.301674	0.45676	1	1	AML-MRC(1)_T	0	0
ENSG00000085662.14	AKR1B1	-0.07758	0.525602	0.66858	1	1	AML-MRC(1)_T	0	0
ENSG00000101361.17	NOP56	-0.07761	0.313303	0.46955	1	1	AML-MRC(1)_T	1	0
ENSG00000138376.11	BARD1	-0.07762	0.522622	0.66604	1	1	AML-MRC(1)_T	0	0
ENSG00000005469.12	CROT	-0.07767	0.514749	0.65923	1	0.999157540016849	AML-MRC(1)_T	0	0
ENSG00000100714.17	MTHFD1	-0.07772	0.429191	0.58381	1	1	AML-MRC(1)_T	0	0
ENSG00000232295.7		-0.07772	0.676649	0.78667	1	0.98989048020219	AML-MRC(1)_T	0	0
ENSG00000185049.16	NELFA	-0.07775	0.180503	0.31254	1	1	AML-MRC(1)_T	0	0
ENSG00000281548.1	LINC00895	-0.07776	0.875428	0.92283	0.27027027027027	0.305812973883741	AML-MRC(1)_T	0	0
ENSG00000228589.3	SPCS2P4	-0.07778	0.499369	0.64622	0.972972972972973	0.999157540016849	AML-MRC(1)_T	0	0
ENSG00000261837.1		-0.07785	0.804737	0.87673	0.675675675675676	0.732097725358046	AML-MRC(1)_T	0	0
ENSG00000149930.18	TAOK2	-0.07786	0.261367	0.41151	1	1	AML-MRC(1)_T	0	0
ENSG00000173928.4	SWSAP1	-0.07789	0.355955	0.51339	1	1	AML-MRC(1)_T	0	0
ENSG00000217889.3	KRT18P48	-0.07791	0.831736	0.8944	0.540540540540541	0.525695029486099	AML-MRC(1)_T	0	0
ENSG00000082515.18	MRPL22	-0.07792	0.29173	0.44586	1	1	AML-MRC(1)_T	0	0
ENSG00000237833.1	ETS2P1	-0.07792	0.845814	0.90386	0.378378378378378	0.503791069924179	AML-MRC(1)_T	0	0
ENSG00000253408.6	IKBKB-DT	-0.07793	0.726039	0.82231	0.945945945945946	0.916596461668071	AML-MRC(1)_T	0	0
ENSG00000285619.1		-0.07794	0.810879	0.88052	0.756756756756757	0.712721145745577	AML-MRC(1)_T	0	0
ENSG00000244657.1		-0.07795	0.914316		0.216216216216216	0.166807076663858	AML-MRC(1)_T	0	0
ENSG00000219547.1	RPL17P25	-0.078	0.746426	0.83646	0.837837837837838	0.834035383319292	AML-MRC(1)_T	0	0
ENSG00000206530.11	CFAP44	-0.07801	0.542366	0.68195	1	0.998315080033698	AML-MRC(1)_T	0	0
ENSG00000176058.13	TPRN	-0.07802	0.399085	0.55576	1	1	AML-MRC(1)_T	0	0
ENSG00000231749.3	ABCA9-AS1	-0.07804	0.858614	0.91246	0.459459459459459	0.558550968828981	AML-MRC(1)_T	0	0
ENSG00000237641.1	RPL28P2	-0.07804	0.635939	0.75674	0.972972972972973	0.967144060657119	AML-MRC(1)_T	0	0
ENSG00000275512.1		-0.07806	0.788566	0.86617	0.675675675675676	0.721988205560236	AML-MRC(1)_T	0	0
ENSG00000258919.1		-0.07811	0.853764	0.90934	0.540540540540541	0.534962089300758	AML-MRC(1)_T	0	0
ENSG00000111796.4	KLRB1	-0.07812	0.721488	0.81902	1	0.998315080033698	AML-MRC(1)_T	1	0
ENSG00000218194.1	HLFP1	-0.07813	0.899381		0.162162162162162	0.204717775905644	AML-MRC(1)_T	0	0
ENSG00000231851.6	MRPS9-AS1	-0.07813	0.619751	0.74373	1	0.976411120471778	AML-MRC(1)_T	0	0
ENSG00000077454.16	LRCH4	-0.07815	0.284214	0.43754	1	1	AML-MRC(1)_T	0	0
ENSG00000102786.15	INTS6	-0.07824	0.383141	0.54008	1	1	AML-MRC(1)_T	0	0
ENSG00000170191.5	NANP	-0.07828	0.426277	0.58097	1	1	AML-MRC(1)_T	0	0
ENSG00000160055.20	TMEM234	-0.07831	0.287687	0.44153	1	1	AML-MRC(1)_T	0	0
ENSG00000230568.1	SF3A3P1	-0.07834	0.651011	0.76841	1	0.982308340353833	AML-MRC(1)_T	0	0
ENSG00000251221.1	LINC01337	-0.07835	0.645304	0.76417	0.891891891891892	0.957034540859309	AML-MRC(1)_T	0	0
ENSG00000232713.2	RPS12P3	-0.07836	0.490646	0.63894	1	0.999157540016849	AML-MRC(1)_T	0	0
ENSG00000255364.1	SMILR	-0.07837	0.882349	0.92672	0.351351351351351	0.359730412805392	AML-MRC(1)_T	0	0
ENSG00000120907.18	ADRA1A	-0.07846	0.879739	0.92534	0.216216216216216	0.283066554338669	AML-MRC(1)_T	0	0
ENSG00000223513.1	ATP6V0E1P2	-0.07846	0.810278	0.8802	0.648648648648649	0.670598146588037	AML-MRC(1)_T	0	0
ENSG00000259459.6	LINC02568	-0.07846	0.907874		0.189189189189189	0.184498736310025	AML-MRC(1)_T	0	0
ENSG00000273233.1		-0.07846	0.786924	0.86503	0.783783783783784	0.74726200505476	AML-MRC(1)_T	0	0
ENSG00000143862.8	ARL8A	-0.07852	0.441813	0.59586	1	1	AML-MRC(1)_T	0	0
ENSG00000122507.21	BBS9	-0.07861	0.409199	0.56505	1	0.999157540016849	AML-MRC(1)_T	0	0
ENSG00000166398.14	GARRE1	-0.07868	0.528266	0.67084	1	1	AML-MRC(1)_T	0	0
ENSG00000162851.8	TFB2M	-0.07872	0.402229	0.55868	1	1	AML-MRC(1)_T	0	0
ENSG00000281530.1		-0.07877	0.612267	0.73795	1	0.983993260320135	AML-MRC(1)_T	0	0
ENSG00000137947.12	GTF2B	-0.07878	0.415278	0.57071	1	1	AML-MRC(1)_T	0	1
ENSG00000249654.1	VN1R104P	-0.07884	0.90732		0.135135135135135	0.176074136478517	AML-MRC(1)_T	0	0
ENSG00000243095.1	RPL3P10	-0.07886	0.788857	0.86632	0.756756756756757	0.838247683235046	AML-MRC(1)_T	0	0
ENSG00000071909.19	MYO3B	-0.07887	0.81992	0.88654	0.864864864864865	0.819713563605729	AML-MRC(1)_T	0	0
ENSG00000170248.15	PDCD6IP	-0.07891	0.205241	0.34432	1	1	AML-MRC(1)_T	0	0
ENSG00000231244.1	PSMC1P3	-0.07891	0.764804	0.84971	0.783783783783784	0.802021903959562	AML-MRC(1)_T	0	0
ENSG00000274272.1		-0.07891	0.532414	0.67424	1	0.999157540016849	AML-MRC(1)_T	0	0
ENSG00000218107.1		-0.07892	0.913401		0.162162162162162	0.166807076663858	AML-MRC(1)_T	0	0
ENSG00000260395.1		-0.07892	0.858091	0.91216	0.432432432432432	0.433866891322662	AML-MRC(1)_T	0	0
ENSG00000036054.13	TBC1D23	-0.07897	0.403639	0.55997	1	1	AML-MRC(1)_T	0	0
ENSG00000163406.11	SLC15A2	-0.07898	0.592924	0.72272	1	1	AML-MRC(1)_T	1	0
ENSG00000266719.1	MIR4676	-0.07908	0.877036	0.92363	0.27027027027027	0.275484414490312	AML-MRC(1)_T	0	0
ENSG00000225210.10	DUXAP9	-0.07909	0.887299	0.92982	0.378378378378378	0.521482729570345	AML-MRC(1)_T	0	0
ENSG00000230562.3	FAM133DP	-0.07917	0.663643	0.77766	1	0.996630160067397	AML-MRC(1)_T	0	0
ENSG00000167468.18	GPX4	-0.0792	0.399058	0.55574	1	1	AML-MRC(1)_T	0	0
ENSG00000253562.1		-0.07926	0.701836	0.80498	0.918918918918919	0.941870261162595	AML-MRC(1)_T	0	0
ENSG00000272384.1		-0.07929	0.745327	0.83568	0.864864864864865	0.862679022746419	AML-MRC(1)_T	0	0
ENSG00000277677.1		-0.0793	0.839676	0.89959	0.72972972972973	0.679022746419545	AML-MRC(1)_T	0	0
ENSG00000137824.16	RMDN3	-0.07933	0.199393	0.33684	1	1	AML-MRC(1)_T	0	0
ENSG00000177728.17	TMEM94	-0.07942	0.304691	0.45998	1	1	AML-MRC(1)_T	0	0
ENSG00000272333.7	KMT2B	-0.07942	0.191582	0.32699	1	1	AML-MRC(1)_T	0	1
ENSG00000116717.13	GADD45A	-0.07943	0.626299	0.74898	1	1	AML-MRC(1)_T	0	1
ENSG00000159792.10	PSKH1	-0.07945	0.367591	0.52481	1	1	AML-MRC(1)_T	0	0
ENSG00000271601.4	LIX1L	-0.0796	0.316609	0.47318	1	1	AML-MRC(1)_T	0	0
ENSG00000235805.1	SOCS5P3	-0.07962	0.818035	0.88526	0.648648648648649	0.625947767481045	AML-MRC(1)_T	0	0
ENSG00000202502.1	RNA5SP151	-0.07969	0.707448	0.80911	0.972972972972973	0.963774220724516	AML-MRC(1)_T	0	0
ENSG00000183793.14	NPIPA5	-0.0797	0.710749	0.81154	1	0.999157540016849	AML-MRC(1)_T	0	0
ENSG00000115677.17	HDLBP	-0.07971	0.198862	0.33626	1	1	AML-MRC(1)_T	0	0
ENSG00000227437.1	RPS8P4	-0.07982	0.804031	0.87631	0.783783783783784	0.737994945240101	AML-MRC(1)_T	0	0
ENSG00000272186.1	VPS11-DT	-0.07983	0.513107	0.65801	1	0.999157540016849	AML-MRC(1)_T	0	0
ENSG00000197362.15	ZNF786	-0.07986	0.543943	0.68339	1	1	AML-MRC(1)_T	0	1
ENSG00000136840.19	ST6GALNAC4	-0.07988	0.535189	0.6763	1	1	AML-MRC(1)_T	0	0
ENSG00000285974.1		-0.07989	0.810636	0.88035	0.648648648648649	0.646166807076664	AML-MRC(1)_T	0	0
ENSG00000223628.2		-0.07998	0.826164	0.89063	0.594594594594595	0.711878685762426	AML-MRC(1)_T	0	0
ENSG00000274677.1		-0.07998	0.643824	0.76315	1	0.999157540016849	AML-MRC(1)_T	0	0
ENSG00000171735.19	CAMTA1	-0.07999	0.277574	0.43012	1	1	AML-MRC(1)_T	0	1
ENSG00000143093.15	STRIP1	-0.08002	0.235465	0.38155	1	1	AML-MRC(1)_T	0	0
ENSG00000225014.1	KCTD9P1	-0.08004	0.716259	0.8154	0.972972972972973	0.978096040438079	AML-MRC(1)_T	0	0
ENSG00000105447.13	GRWD1	-0.08008	0.302221	0.45744	1	1	AML-MRC(1)_T	0	0
ENSG00000283629.1		-0.08015	0.800811	0.87452	0.621621621621622	0.598146588037068	AML-MRC(1)_T	0	0
ENSG00000219758.6		-0.08021	0.823778	0.88899	0.783783783783784	0.679022746419545	AML-MRC(1)_T	0	0
ENSG00000117153.16	KLHL12	-0.08023	0.201631	0.33973	1	1	AML-MRC(1)_T	0	0
ENSG00000232333.1	RPS27AP2	-0.08025	0.678133	0.78772	1	0.985678180286436	AML-MRC(1)_T	0	0
ENSG00000254427.2	LINC02696	-0.08029	0.8017	0.87497	0.621621621621622	0.625105307497894	AML-MRC(1)_T	0	0
ENSG00000278107.1		-0.0803	0.575365	0.7089	0.972972972972973	0.992417860151643	AML-MRC(1)_T	0	0
ENSG00000265462.1	MIR3680-1	-0.08031	0.738446	0.83054	0.945945945945946	0.917438921651222	AML-MRC(1)_T	0	0
ENSG00000182257.8	PRR34	-0.08038	0.623803	0.74693	1	0.990732940185341	AML-MRC(1)_T	0	0
ENSG00000263708.2		-0.0804	0.833155	0.89535	0.513513513513513	0.553496208930076	AML-MRC(1)_T	0	0
ENSG00000136492.9	BRIP1	-0.08042	0.590692	0.72107	1	1	AML-MRC(1)_T	0	0
ENSG00000170153.11	RNF150	-0.08042	0.846338	0.90413	0.864864864864865	0.880370682392586	AML-MRC(1)_T	0	0
ENSG00000205413.8	SAMD9	-0.08042	0.589535	0.72013	1	1	AML-MRC(1)_T	0	0
ENSG00000160050.15	CCDC28B	-0.08044	0.365185	0.52233	1	1	AML-MRC(1)_T	0	0
ENSG00000174775.17	HRAS	-0.08046	0.3405	0.4978	1	1	AML-MRC(1)_T	0	0
ENSG00000212447.1	SNORD90	-0.0805	0.846371	0.90413	0.324324324324324	0.332771693344566	AML-MRC(1)_T	0	0
ENSG00000123901.9	GPR83	-0.08056	0.667642	0.78055	0.972972972972973	0.97893850042123	AML-MRC(1)_T	0	0
ENSG00000012822.16	CALCOCO1	-0.0806	0.319991	0.47676	1	1	AML-MRC(1)_T	0	0
ENSG00000136158.12	SPRY2	-0.08064	0.72345	0.82058	1	1	AML-MRC(1)_T	0	0
ENSG00000133657.16	ATP13A3	-0.08065	0.517065	0.66119	1	1	AML-MRC(1)_T	0	0
ENSG00000254972.1		-0.08065	0.869531	0.91922	0.405405405405405	0.455770850884583	AML-MRC(1)_T	0	0
ENSG00000154262.13	ABCA6	-0.08072	0.779004	0.85948	1	0.986520640269587	AML-MRC(1)_T	0	0
ENSG00000251017.1		-0.08073	0.773154	0.8555	0.702702702702703	0.754844144903117	AML-MRC(1)_T	0	0
ENSG00000115993.13	TRAK2	-0.08074	0.545848	0.68501	1	1	AML-MRC(1)_T	0	1
ENSG00000164880.16	INTS1	-0.08074	0.287606	0.44144	1	1	AML-MRC(1)_T	0	0
ENSG00000165120.5	SSMEM1	-0.08077	0.862223	0.91451	0.378378378378378	0.392586352148273	AML-MRC(1)_T	0	0
ENSG00000181026.15	AEN	-0.08077	0.49478	0.64238	1	1	AML-MRC(1)_T	0	0
ENSG00000115233.12	PSMD14	-0.08078	0.195497	0.33216	1	1	AML-MRC(1)_T	0	0
ENSG00000233184.7	DPH5-DT	-0.08079	0.52262	0.66604	1	0.999157540016849	AML-MRC(1)_T	0	0
ENSG00000074410.14	CA12	-0.08083	0.82782	0.89165	0.756756756756757	0.775063184498736	AML-MRC(1)_T	1	0
ENSG00000279641.1		-0.08084	0.535272	0.67632	1	0.993260320134794	AML-MRC(1)_T	0	0
ENSG00000244196.1	PPIAP15	-0.08086	0.868082	0.91829	0.243243243243243	0.308340353833193	AML-MRC(1)_T	0	0
ENSG00000110871.15	COQ5	-0.08092	0.357059	0.51451	1	1	AML-MRC(1)_T	0	0
ENSG00000134954.14	ETS1	-0.08094	0.644572	0.76354	1	1	AML-MRC(1)_T	0	1
ENSG00000172890.13	NADSYN1	-0.08097	0.178788	0.31035	1	1	AML-MRC(1)_T	0	0
ENSG00000263321.1		-0.081	0.707997	0.80962	0.837837837837838	0.875315922493682	AML-MRC(1)_T	0	0
ENSG00000184281.15	TSSC4	-0.08104	0.312575	0.46886	1	1	AML-MRC(1)_T	0	0
ENSG00000006756.16	ARSD	-0.08105	0.499181	0.6461	1	1	AML-MRC(1)_T	0	0
ENSG00000224531.6	SMIM13	-0.08106	0.388253	0.54525	1	1	AML-MRC(1)_T	0	0
ENSG00000168826.16	ZBTB49	-0.08109	0.374842	0.53194	1	1	AML-MRC(1)_T	0	1
ENSG00000111203.13	ITFG2	-0.0811	0.161212	0.28749	1	1	AML-MRC(1)_T	0	0
ENSG00000139144.11	PIK3C2G	-0.08111	0.910507	0.9438	0.162162162162162	0.205560235888795	AML-MRC(1)_T	0	0
ENSG00000197993.9	KEL	-0.08119	0.789418	0.86674	1	1	AML-MRC(1)_T	0	0
ENSG00000011451.21	WIZ	-0.08147	0.151418	0.27374	1	1	AML-MRC(1)_T	0	1
ENSG00000271631.1	SLC46A2-AS1	-0.08147	0.679633	0.78884	1	0.971356360572873	AML-MRC(1)_T	0	0
ENSG00000182379.10	NXPH4	-0.08162	0.763686	0.8489	0.864864864864865	0.879528222409436	AML-MRC(1)_T	1	0
ENSG00000287688.1		-0.08168	0.607203	0.73425	0.972972972972973	0.987363100252738	AML-MRC(1)_T	0	0
ENSG00000253831.3	ETV3L	-0.08171	0.857449	0.91179	0.27027027027027	0.44229149115417	AML-MRC(1)_T	0	1
ENSG00000284640.1		-0.08174	0.757269	0.84449	0.837837837837838	0.807076663858467	AML-MRC(1)_T	0	0
ENSG00000105854.13	PON2	-0.08182	0.710794	0.81156	1	0.998315080033698	AML-MRC(1)_T	1	0
ENSG00000238217.6	LINC01877	-0.08184	0.744159	0.83478	0.864864864864865	0.886267902274642	AML-MRC(1)_T	0	0
ENSG00000104112.9	SCG3	-0.08187	0.740124	0.83181	0.945945945945946	0.944397641112047	AML-MRC(1)_T	0	0
ENSG00000267638.1		-0.08188	0.719499	0.81776	0.972972972972973	0.95787700084246	AML-MRC(1)_T	0	0
ENSG00000114054.14	PCCB	-0.08189	0.318524	0.47512	1	1	AML-MRC(1)_T	0	0
ENSG00000177519.4	RPRM	-0.08196	0.874332	0.92224	0.297297297297297	0.377422072451559	AML-MRC(1)_T	0	0
ENSG00000266099.1	MIR5700	-0.08204	0.902471		0.135135135135135	0.182813816343724	AML-MRC(1)_T	0	0
ENSG00000273691.1		-0.08204	0.685326	0.7928	1	0.975568660488627	AML-MRC(1)_T	0	0
ENSG00000175895.4	PLEKHF2	-0.08205	0.446958	0.60102	1	1	AML-MRC(1)_T	0	0
ENSG00000101367.9	MAPRE1	-0.08209	0.283258	0.43635	1	1	AML-MRC(1)_T	0	0
ENSG00000162771.8	GARIN4	-0.08209	0.863294	0.91515	0.405405405405405	0.416175231676495	AML-MRC(1)_T	0	0
ENSG00000226781.1	TBCAP1	-0.0821	0.587781	0.71865	0.972972972972973	0.994945240101095	AML-MRC(1)_T	0	0
ENSG00000152767.17	FARP1	-0.08211	0.629494	0.75148	1	1	AML-MRC(1)_T	0	0
ENSG00000101190.13	TCFL5	-0.08212	0.422006	0.57691	1	1	AML-MRC(1)_T	0	1
ENSG00000115257.15	PCSK4	-0.08213	0.610923	0.73687	1	1	AML-MRC(1)_T	0	0
ENSG00000269350.1		-0.08214	0.905622		0.216216216216216	0.176916596461668	AML-MRC(1)_T	0	0
ENSG00000271538.6	LINC02427	-0.08214	0.671183	0.78299	0.972972972972973	0.979780960404381	AML-MRC(1)_T	0	0
ENSG00000280711.1	JADRR	-0.08217	0.903628		0.189189189189189	0.181971356360573	AML-MRC(1)_T	0	0
ENSG00000203705.11	TATDN3	-0.08226	0.269858	0.42146	1	1	AML-MRC(1)_T	0	0
ENSG00000277866.1		-0.08227	0.881618	0.92637	0.216216216216216	0.248525695029486	AML-MRC(1)_T	0	0
ENSG00000166275.16	BORCS7	-0.08228	0.322077	0.47878	1	1	AML-MRC(1)_T	0	0
ENSG00000153774.9	CFDP1	-0.08229	0.228465	0.37297	1	1	AML-MRC(1)_T	0	0
ENSG00000124207.17	CSE1L	-0.08232	0.304415	0.45968	1	1	AML-MRC(1)_T	0	0
ENSG00000281248.1	LINC02536	-0.08233	0.906413		0.189189189189189	0.166807076663858	AML-MRC(1)_T	0	0
ENSG00000146072.6	TNFRSF21	-0.0824	0.723846	0.82086	1	1	AML-MRC(1)_T	1	0
ENSG00000268895.6	A1BG-AS1	-0.08243	0.534876	0.67598	1	0.997472620050548	AML-MRC(1)_T	0	0
ENSG00000145375.9	SPATA5	-0.08246	0.385203	0.54216	1	1	AML-MRC(1)_T	0	0
ENSG00000279412.1		-0.08247	0.611077	0.73696	1	0.999157540016849	AML-MRC(1)_T	0	0
ENSG00000129673.10	AANAT	-0.08249	0.640693	0.76053	1	0.996630160067397	AML-MRC(1)_T	0	0
ENSG00000102981.10	PARD6A	-0.08254	0.486335	0.63534	1	1	AML-MRC(1)_T	0	0
ENSG00000112851.15	ERBIN	-0.08265	0.365186	0.52233	1	1	AML-MRC(1)_T	0	1
ENSG00000148411.8	NACC2	-0.08267	0.627254	0.74973	1	1	AML-MRC(1)_T	0	1
ENSG00000150628.7	SPATA4	-0.08267	0.852	0.90805	0.351351351351351	0.406908171861837	AML-MRC(1)_T	0	0
ENSG00000171163.16	ZNF692	-0.08269	0.475486	0.62626	1	1	AML-MRC(1)_T	0	1
ENSG00000243560.3	RN7SL364P	-0.08269	0.748759	0.83807	0.864864864864865	0.858466722830665	AML-MRC(1)_T	0	0
ENSG00000275158.1	TRBV12-5	-0.08269	0.685589	0.79301	0.918918918918919	0.925021061499579	AML-MRC(1)_T	0	0
ENSG00000162927.14	PUS10	-0.08272	0.353324	0.5107	1	1	AML-MRC(1)_T	0	0
ENSG00000230208.1	IFNNP1	-0.08272	0.868799	0.91872	0.243243243243243	0.260320134793597	AML-MRC(1)_T	0	0
ENSG00000279897.2	BIRC6-AS2	-0.08274	0.681514	0.79022	1	0.982308340353833	AML-MRC(1)_T	0	0
ENSG00000196968.11	FUT11	-0.08275	0.27907	0.43169	1	1	AML-MRC(1)_T	1	0
ENSG00000114999.8	TTL	-0.08277	0.25942	0.40917	1	1	AML-MRC(1)_T	0	0
ENSG00000182796.14	TMEM198B	-0.08284	0.357987	0.51545	1	1	AML-MRC(1)_T	0	0
ENSG00000225443.1	RPL36AP27	-0.08285	0.825997	0.89055	0.513513513513513	0.542544229149115	AML-MRC(1)_T	0	0
ENSG00000270170.2	NCBP2AS2	-0.08285	0.326019	0.48315	1	1	AML-MRC(1)_T	0	0
ENSG00000111843.14	TMEM14C	-0.0829	0.395613	0.55245	1	1	AML-MRC(1)_T	0	0
ENSG00000254112.1		-0.08291	0.732885	0.82705	0.891891891891892	0.895534962089301	AML-MRC(1)_T	0	0
ENSG00000135924.16	DNAJB2	-0.08292	0.420767	0.57578	1	1	AML-MRC(1)_T	0	0
ENSG00000078304.19	PPP2R5C	-0.08298	0.288265	0.44209	1	1	AML-MRC(1)_T	0	0
ENSG00000266988.6		-0.08298	0.883493	0.92751	0.243243243243243	0.229991575400168	AML-MRC(1)_T	0	0
ENSG00000252376.1	RNA5SP395	-0.08301	0.693387	0.79881	0.918918918918919	0.94776748104465	AML-MRC(1)_T	0	0
ENSG00000235907.2		-0.08302	0.812647	0.88177	0.594594594594595	0.537489469250211	AML-MRC(1)_T	0	0
ENSG00000280870.3		-0.08302	0.886082	0.92908	0.351351351351351	0.33698399326032	AML-MRC(1)_T	0	0
ENSG00000253539.1		-0.08307	0.816868	0.88444	0.594594594594595	0.562763268744735	AML-MRC(1)_T	0	0
ENSG00000198134.3	PTMAP9	-0.08308	0.461733	0.61443	1	1	AML-MRC(1)_T	0	0
ENSG00000100297.16	MCM5	-0.08309	0.374407	0.53161	1	1	AML-MRC(1)_T	0	0
ENSG00000113552.16	GNPDA1	-0.08322	0.600498	0.72886	1	1	AML-MRC(1)_T	0	0
ENSG00000168883.20	USP39	-0.08327	0.137533	0.25489	1	1	AML-MRC(1)_T	0	1
ENSG00000170871.12	KIAA0232	-0.08327	0.387398	0.54441	1	1	AML-MRC(1)_T	0	0
ENSG00000230408.3	BZW1-AS1	-0.08327	0.80946	0.87969	0.810810810810811	0.783487784330244	AML-MRC(1)_T	0	0
ENSG00000277892.1	MIR6746	-0.0833	0.808493	0.87911	0.513513513513513	0.574557708508846	AML-MRC(1)_T	0	0
ENSG00000186204.15	CYP4F12	-0.08334	0.795599	0.87074	0.864864864864865	0.914069081718618	AML-MRC(1)_T	0	0
ENSG00000276241.1		-0.08342	0.795693	0.87082	0.837837837837838	0.7363100252738	AML-MRC(1)_T	0	0
ENSG00000213946.3	DNAJB1P1	-0.08344	0.759664	0.84629	0.891891891891892	0.914911541701769	AML-MRC(1)_T	0	0
ENSG00000252532.1	RNU7-193P	-0.08347	0.870215	0.91975	0.405405405405405	0.432181971356361	AML-MRC(1)_T	0	0
ENSG00000100335.15	MIEF1	-0.08351	0.233652	0.37926	1	1	AML-MRC(1)_T	0	0
ENSG00000141452.10	RMC1	-0.08351	0.26533	0.41615	1	1	AML-MRC(1)_T	0	0
ENSG00000232043.1		-0.08355	0.670481	0.78244	1	0.998315080033698	AML-MRC(1)_T	0	0
ENSG00000213920.9	MDP1	-0.08357	0.762422	0.84802	0.72972972972973	0.69502948609941	AML-MRC(1)_T	0	0
ENSG00000165264.11	NDUFB6	-0.08358	0.300808	0.45588	1	1	AML-MRC(1)_T	0	0
ENSG00000153406.14	NMRAL1	-0.08359	0.30423	0.4595	1	1	AML-MRC(1)_T	0	0
ENSG00000242034.1		-0.0836	0.81852	0.88556	0.621621621621622	0.571187868576243	AML-MRC(1)_T	0	0
ENSG00000155876.6	RRAGA	-0.08364	0.206925	0.34658	1	1	AML-MRC(1)_T	0	0
ENSG00000199865.1	RNU6-495P	-0.08364	0.8972		0.216216216216216	0.192080876158382	AML-MRC(1)_T	0	0
ENSG00000183246.7	RIMBP3C	-0.08371	0.77498	0.85677	0.648648648648649	0.756529064869419	AML-MRC(1)_T	0	0
ENSG00000251285.2		-0.08373	0.902603	0.93881	0.243243243243243	0.194608256107835	AML-MRC(1)_T	0	0
ENSG00000187514.17	PTMA	-0.08384	0.283193	0.43629	1	1	AML-MRC(1)_T	0	0
ENSG00000007216.15	SLC13A2	-0.08388	0.898079		0.135135135135135	0.194608256107835	AML-MRC(1)_T	0	0
ENSG00000271848.2	SYNPO2L-AS1	-0.08389	0.730485	0.82558	0.783783783783784	0.87363100252738	AML-MRC(1)_T	0	0
ENSG00000224289.1	IFIT6P	-0.08393	0.907192	0.9419	0.351351351351351	0.251053074978938	AML-MRC(1)_T	0	0
ENSG00000128692.8	EIF2S2P4	-0.08396	0.483755	0.63325	0.972972972972973	0.997472620050548	AML-MRC(1)_T	0	0
ENSG00000101146.13	RAE1	-0.08399	0.241557	0.38863	1	1	AML-MRC(1)_T	0	0
ENSG00000198746.13	GPATCH3	-0.08406	0.305496	0.46091	1	1	AML-MRC(1)_T	0	0
ENSG00000112782.19	CLIC5	-0.08409	0.797538	0.87236	1	0.960404380791912	AML-MRC(1)_T	0	0
ENSG00000263926.1	MIR4462	-0.08423	0.900836		0.162162162162162	0.186183656276327	AML-MRC(1)_T	0	0
ENSG00000198763.3	MT-ND2	-0.08424	0.517657	0.66161	1	1	AML-MRC(1)_T	0	0
ENSG00000285816.1		-0.08426	0.707147	0.80896	0.945945945945946	0.919123841617523	AML-MRC(1)_T	0	0
ENSG00000232112.3	TMA7	-0.08429	0.342625	0.50001	1	1	AML-MRC(1)_T	0	0
ENSG00000197043.14	ANXA6	-0.0843	0.56057	0.69686	1	1	AML-MRC(1)_T	0	0
ENSG00000276390.1		-0.08431	0.512453	0.6573	1	0.998315080033698	AML-MRC(1)_T	0	0
ENSG00000273216.1		-0.08432	0.673317	0.78437	0.972972972972973	0.979780960404381	AML-MRC(1)_T	0	0
ENSG00000168827.15	GFM1	-0.08434	0.160397	0.28634	1	1	AML-MRC(1)_T	0	0
ENSG00000178057.15	NDUFAF3	-0.08434	0.329958	0.48723	1	1	AML-MRC(1)_T	0	0
ENSG00000224961.3	LINC01752	-0.08434	0.771883	0.85465	0.702702702702703	0.671440606571188	AML-MRC(1)_T	0	0
ENSG00000124915.10	MYRF-AS1	-0.08435	0.833026	0.8953	0.567567567567568	0.541701769165965	AML-MRC(1)_T	0	0
ENSG00000166136.16	NDUFB8	-0.08437	0.246914	0.3948	1	0.999157540016849	AML-MRC(1)_T	0	0
ENSG00000109270.13	LAMTOR3	-0.08439	0.294308	0.44855	1	1	AML-MRC(1)_T	0	0
ENSG00000183155.5	RABIF	-0.08441	0.227312	0.3716	1	1	AML-MRC(1)_T	0	0
ENSG00000090447.12	TFAP4	-0.08443	0.449715	0.60353	1	1	AML-MRC(1)_T	0	1
ENSG00000100372.15	SLC25A17	-0.08443	0.355935	0.51338	1	1	AML-MRC(1)_T	0	0
ENSG00000287262.1		-0.08443	0.641965	0.76165	1	0.97893850042123	AML-MRC(1)_T	0	0
ENSG00000159596.7	TMEM69	-0.08453	0.329204	0.48649	1	1	AML-MRC(1)_T	0	0
ENSG00000251194.2		-0.08455	0.67647	0.78653	1	1	AML-MRC(1)_T	0	0
ENSG00000214711.10	CAPN14	-0.08467	0.650611	0.76816	1	0.987363100252738	AML-MRC(1)_T	0	0
ENSG00000174437.17	ATP2A2	-0.08472	0.307517	0.46316	1	1	AML-MRC(1)_T	0	0
ENSG00000272663.1	PPP1R21-DT	-0.08473	0.611496	0.7372	0.945945945945946	0.973041280539174	AML-MRC(1)_T	0	0
ENSG00000139436.21	GIT2	-0.08476	0.13744	0.25477	1	1	AML-MRC(1)_T	0	0
ENSG00000167470.12	MIDN	-0.08476	0.554301	0.69166	1	1	AML-MRC(1)_T	0	0
ENSG00000162923.17	WDR26	-0.08477	0.397883	0.55453	1	1	AML-MRC(1)_T	0	0
ENSG00000169925.17	BRD3	-0.08481	0.173091	0.30293	1	1	AML-MRC(1)_T	0	0
ENSG00000116918.15	TSNAX	-0.08488	0.306354	0.46185	1	1	AML-MRC(1)_T	0	0
ENSG00000180900.20	SCRIB	-0.08488	0.379591	0.53658	1	1	AML-MRC(1)_T	0	0
ENSG00000275997.1		-0.08489	0.808471	0.87911	0.540540540540541	0.596461668070767	AML-MRC(1)_T	0	0
ENSG00000138660.12	AP1AR	-0.08494	0.34974	0.50688	1	1	AML-MRC(1)_T	0	0
ENSG00000099977.14	DDT	-0.08497	0.831056	0.89402	0.351351351351351	0.418702611625948	AML-MRC(1)_T	0	0
ENSG00000136875.13	PRPF4	-0.08502	0.142475	0.26158	1	1	AML-MRC(1)_T	0	0
ENSG00000228997.1	ORMDL1P1	-0.08509	0.897112	0.93571	0.405405405405405	0.369839932603201	AML-MRC(1)_T	0	0
ENSG00000100320.23	RBFOX2	-0.08517	0.750428	0.83942	1	0.994945240101095	AML-MRC(1)_T	0	0
ENSG00000207072.1	RNU6-39P	-0.08517	0.778256	0.85905	0.513513513513513	0.635214827295703	AML-MRC(1)_T	0	0
ENSG00000189320.9	FAM180A	-0.08519	0.886116		0.189189189189189	0.206402695871946	AML-MRC(1)_T	0	0
ENSG00000146833.16	TRIM4	-0.08521	0.281259	0.43412	1	1	AML-MRC(1)_T	0	0
ENSG00000242190.1		-0.08521	0.730472	0.82558	0.864864864864865	0.839090143218197	AML-MRC(1)_T	0	0
ENSG00000228050.1	TOP3BP1	-0.08526	0.829141	0.89261	0.540540540540541	0.570345408593092	AML-MRC(1)_T	0	0
ENSG00000253406.1		-0.08526	0.90953	0.9435	0.243243243243243	0.219039595619208	AML-MRC(1)_T	0	0
ENSG00000070087.14	PFN2	-0.08532	0.681025	0.78988	1	0.996630160067397	AML-MRC(1)_T	0	0
ENSG00000128581.17	IFT22	-0.08534	0.43374	0.58837	1	1	AML-MRC(1)_T	0	0
ENSG00000261007.2	NPM1P3	-0.08536	0.823457	0.88881	0.351351351351351	0.459983150800337	AML-MRC(1)_T	0	0
ENSG00000266340.1		-0.08538	0.604916	0.7326	0.972972972972973	0.991575400168492	AML-MRC(1)_T	0	0
ENSG00000235621.9	LINC00494	-0.0854	0.741082	0.83265	0.945945945945946	0.967144060657119	AML-MRC(1)_T	0	0
ENSG00000261863.1	LINC01996	-0.08544	0.892828	0.93341	0.216216216216216	0.224936815501264	AML-MRC(1)_T	0	0
ENSG00000175550.8	DRAP1	-0.08547	0.341416	0.49867	1	1	AML-MRC(1)_T	0	1
ENSG00000248585.2		-0.08548	0.748478	0.8379	0.810810810810811	0.869418702611626	AML-MRC(1)_T	0	0
ENSG00000250007.7	GJD2-DT	-0.08552	0.849745	0.90666	0.351351351351351	0.33698399326032	AML-MRC(1)_T	0	0
ENSG00000255539.1		-0.08553	0.830414	0.89356	0.513513513513513	0.467565290648694	AML-MRC(1)_T	0	0
ENSG00000225483.1	RPL22P4	-0.08554	0.849706	0.90665	0.297297297297297	0.384161752316765	AML-MRC(1)_T	0	0
ENSG00000279040.1		-0.08554	0.773513	0.85573	0.702702702702703	0.697556866048863	AML-MRC(1)_T	0	0
ENSG00000134216.19	CHIA	-0.08557	0.844514	0.90273	0.405405405405405	0.461668070766639	AML-MRC(1)_T	0	0
ENSG00000179912.20	R3HDM2	-0.0856	0.132527	0.24782	1	1	AML-MRC(1)_T	0	0
ENSG00000232492.1	NPM1P13	-0.08565	0.877744	0.92408	0.405405405405405	0.323504633529907	AML-MRC(1)_T	0	0
ENSG00000069122.19	ADGRF5	-0.08566	0.886296	0.92914	0.621621621621622	0.507160909856782	AML-MRC(1)_T	0	0
ENSG00000131374.14	TBC1D5	-0.08567	0.263021	0.41354	1	1	AML-MRC(1)_T	0	0
ENSG00000231702.2		-0.08568	0.887106		0.216216216216216	0.19966301600674	AML-MRC(1)_T	0	0
ENSG00000105298.14	CACTIN	-0.08569	0.149574	0.27126	1	1	AML-MRC(1)_T	0	1
ENSG00000229221.1	HNRNPA1P66	-0.08573	0.797828	0.87254	0.648648648648649	0.626790227464195	AML-MRC(1)_T	0	0
ENSG00000132196.15	HSD17B7	-0.08574	0.35599	0.51342	1	1	AML-MRC(1)_T	0	0
ENSG00000243499.1	RPS6P21	-0.08579	0.801742	0.87499	0.675675675675676	0.690817186183656	AML-MRC(1)_T	0	0
ENSG00000228844.1		-0.0858	0.767632	0.8515	0.72972972972973	0.793597304128054	AML-MRC(1)_T	0	0
ENSG00000160439.16	RDH13	-0.08589	0.504431	0.65068	1	1	AML-MRC(1)_T	0	0
ENSG00000167487.12	KLHL26	-0.08589	0.370811	0.52793	1	1	AML-MRC(1)_T	0	0
ENSG00000215769.8	ARHGAP27P1-BPTFP1-KPNA2P3	-0.08589	0.419629	0.57464	1	1	AML-MRC(1)_T	0	0
ENSG00000287780.1		-0.08594	0.611409	0.73715	0.891891891891892	0.957034540859309	AML-MRC(1)_T	0	0
ENSG00000266245.1	MIR4644	-0.08595	0.75074	0.83966	0.783783783783784	0.807076663858467	AML-MRC(1)_T	0	0
ENSG00000102245.8	CD40LG	-0.08603	0.693646	0.79903	1	0.999157540016849	AML-MRC(1)_T	1	1
ENSG00000211871.1	TRAJ18	-0.08606	0.832235	0.89473	0.513513513513513	0.518112889637742	AML-MRC(1)_T	0	0
ENSG00000172197.11	MBOAT1	-0.08607	0.390059	0.54685	1	1	AML-MRC(1)_T	0	0
ENSG00000166348.18	USP54	-0.08608	0.404513	0.56073	1	1	AML-MRC(1)_T	0	0
ENSG00000259238.1		-0.0861	0.565337	0.70063	1	0.999157540016849	AML-MRC(1)_T	0	0
ENSG00000164610.9	RP9	-0.08613	0.335125	0.49239	1	1	AML-MRC(1)_T	0	0
ENSG00000224420.3	ADM5	-0.08619	0.599751	0.72823	1	0.999157540016849	AML-MRC(1)_T	0	0
ENSG00000226994.9		-0.08621	0.905262		0.243243243243243	0.169334456613311	AML-MRC(1)_T	0	0
ENSG00000277572.1		-0.08624	0.848798	0.90603	0.324324324324324	0.387531592249368	AML-MRC(1)_T	0	0
ENSG00000252917.1		-0.08626	0.766205	0.85046	0.864864864864865	0.77843302443134	AML-MRC(1)_T	0	0
ENSG00000274466.1	MIR1273H	-0.08634	0.705776	0.8079	0.945945945945946	0.921651221566976	AML-MRC(1)_T	0	0
ENSG00000171928.14	TVP23B	-0.08647	0.291243	0.44532	1	1	AML-MRC(1)_T	0	0
ENSG00000259175.1		-0.08648	0.873824	0.92183	0.216216216216216	0.235046335299073	AML-MRC(1)_T	0	0
ENSG00000204296.11	TSBP1	-0.08652	0.849785	0.90666	0.405405405405405	0.497051390058972	AML-MRC(1)_T	0	0
ENSG00000115840.14	SLC25A12	-0.08653	0.174023	0.30416	1	1	AML-MRC(1)_T	0	0
ENSG00000267550.1	PTPRS-AS1	-0.08654	0.78493	0.86355	0.864864864864865	0.727042965459141	AML-MRC(1)_T	0	0
ENSG00000154319.16	FAM167A	-0.08672	0.750919	0.83974	0.972972972972973	0.985678180286436	AML-MRC(1)_T	0	0
ENSG00000162236.13	STX5	-0.08674	0.175496	0.30611	1	1	AML-MRC(1)_T	0	0
ENSG00000266901.1		-0.08675	0.770188	0.85335	0.864864864864865	0.86352148272957	AML-MRC(1)_T	0	0
ENSG00000248795.1		-0.08682	0.670486	0.78244	0.891891891891892	0.94776748104465	AML-MRC(1)_T	0	0
ENSG00000179460.5	EEF1A1P27	-0.08684	0.814416	0.88304	0.621621621621622	0.614153327716933	AML-MRC(1)_T	0	0
ENSG00000211829.9	TRDC	-0.08693	0.730596	0.82562	1	0.991575400168492	AML-MRC(1)_T	0	0
ENSG00000232915.1	RNF14P1	-0.08693	0.829004	0.89255	0.459459459459459	0.552653748946925	AML-MRC(1)_T	0	0
ENSG00000256915.2		-0.08694	0.877679		0.27027027027027	0.232518955349621	AML-MRC(1)_T	0	0
ENSG00000145016.16	RUBCN	-0.08699	0.299293	0.4541	1	1	AML-MRC(1)_T	0	0
ENSG00000092470.12	WDR76	-0.08705	0.519061	0.66286	1	1	AML-MRC(1)_T	0	0
ENSG00000180098.9	TRNAU1AP	-0.08705	0.124947	0.23654	1	1	AML-MRC(1)_T	0	0
ENSG00000250882.1		-0.08705	0.887115	0.92967	0.216216216216216	0.219039595619208	AML-MRC(1)_T	0	0
ENSG00000249485.1	RBBP4P1	-0.08716	0.415513	0.57096	1	0.999157540016849	AML-MRC(1)_T	0	0
ENSG00000144191.12	CNGA3	-0.0872	0.882802		0.162162162162162	0.218197135636057	AML-MRC(1)_T	0	0
ENSG00000182831.12	HAPSTR1	-0.08721	0.480838	0.63064	1	1	AML-MRC(1)_T	0	0
ENSG00000265321.1	MIR4263	-0.08723	0.59496	0.72424	0.945945945945946	0.957034540859309	AML-MRC(1)_T	0	0
ENSG00000222426.1	RNU2-50P	-0.08726	0.899867	0.93699	0.297297297297297	0.244313395113732	AML-MRC(1)_T	0	0
ENSG00000200534.1	SNORA33	-0.08729	0.47274	0.62415	1	1	AML-MRC(1)_T	0	0
ENSG00000137707.13	BTG4	-0.08731	0.871037	0.92024	0.27027027027027	0.255265374894692	AML-MRC(1)_T	0	0
ENSG00000112305.15	SMAP1	-0.08741	0.203154	0.34169	1	1	AML-MRC(1)_T	0	0
ENSG00000185798.8	WDR53	-0.08746	0.142335	0.26137	1	1	AML-MRC(1)_T	0	0
ENSG00000006007.12	GDE1	-0.08748	0.243056	0.39045	1	1	AML-MRC(1)_T	0	0
ENSG00000230790.2		-0.08754	0.85319	0.90892	0.27027027027027	0.331086773378265	AML-MRC(1)_T	0	0
ENSG00000106462.11	EZH2	-0.08756	0.435681	0.5901	1	1	AML-MRC(1)_T	0	1
ENSG00000154309.9	DISP1	-0.08757	0.328057	0.48531	1	1	AML-MRC(1)_T	0	0
ENSG00000262227.1		-0.08757	0.58889	0.71971	1	0.979780960404381	AML-MRC(1)_T	0	0
ENSG00000171295.13	ZNF440	-0.08759	0.417225	0.57251	1	1	AML-MRC(1)_T	0	1
ENSG00000231579.3	RPL7P21	-0.08761	0.667279	0.7803	0.972972972972973	0.981465880370682	AML-MRC(1)_T	0	0
ENSG00000259177.1		-0.08761	0.693994	0.79926	0.972972972972973	0.934288121314238	AML-MRC(1)_T	0	0
ENSG00000103343.13	ZNF174	-0.08762	0.272482	0.42431	1	1	AML-MRC(1)_T	0	1
ENSG00000157693.15	TMEM268	-0.08765	0.41319	0.5689	1	1	AML-MRC(1)_T	0	0
ENSG00000214457.3	RPL7P29	-0.08768	0.897632		0.189189189189189	0.16849199663016	AML-MRC(1)_T	0	0
ENSG00000226167.1	AP4B1-AS1	-0.08771	0.511876	0.65695	1	0.994102780117944	AML-MRC(1)_T	0	0
ENSG00000145723.17	GIN1	-0.08772	0.571699	0.70592	1	0.997472620050548	AML-MRC(1)_T	0	0
ENSG00000260340.1	LINC02176	-0.08772	0.888698		0.162162162162162	0.187026116259478	AML-MRC(1)_T	0	0
ENSG00000137673.9	MMP7	-0.08774	0.824364	0.88937	0.918918918918919	0.91575400168492	AML-MRC(1)_T	0	0
ENSG00000229867.2	STEAP3-AS1	-0.08776	0.652913	0.76973	0.972972972972973	0.9469250210615	AML-MRC(1)_T	0	0
ENSG00000163029.16	SMC6	-0.08789	0.32158	0.47831	1	1	AML-MRC(1)_T	0	0
ENSG00000262304.2		-0.08789	0.731911	0.82627	0.72972972972973	0.773378264532435	AML-MRC(1)_T	0	0
ENSG00000174446.13	SNAPC5	-0.0879	0.130369	0.24463	1	1	AML-MRC(1)_T	0	1
ENSG00000246560.2	UBE2D3-AS1	-0.08792	0.452506	0.60619	1	0.994102780117944	AML-MRC(1)_T	0	0
ENSG00000251483.2	LYPLA1P2	-0.08796	0.795076	0.87033	0.486486486486487	0.562763268744735	AML-MRC(1)_T	0	0
ENSG00000007255.10	TRAPPC6A	-0.08799	0.362751	0.52003	1	1	AML-MRC(1)_T	0	0
ENSG00000226960.1	MTCO1P21	-0.08802	0.907285	0.94192	0.324324324324324	0.204717775905644	AML-MRC(1)_T	0	0
ENSG00000257122.5	RRN3P3	-0.08803	0.34774	0.50503	1	1	AML-MRC(1)_T	0	0
ENSG00000261221.4	ZNF865	-0.08811	0.253334	0.40201	1	1	AML-MRC(1)_T	0	1
ENSG00000204113.6	BMP2KL	-0.08812	0.802541	0.87537	0.594594594594595	0.644481887110362	AML-MRC(1)_T	0	0
ENSG00000223694.1	ADH5P3	-0.08819	0.795071	0.87033	0.648648648648649	0.570345408593092	AML-MRC(1)_T	0	0
ENSG00000223861.1		-0.08821	0.609463	0.73578	1	0.98904802021904	AML-MRC(1)_T	0	0
ENSG00000215168.2	ATXN7L3P1	-0.08823	0.840477	0.90003	0.243243243243243	0.326874473462511	AML-MRC(1)_T	0	0
ENSG00000131381.12	RBSN	-0.08824	0.322482	0.47916	1	1	AML-MRC(1)_T	0	1
ENSG00000276172.1	ELMO2P1	-0.08826	0.861068	0.91377	0.189189189189189	0.278854254422915	AML-MRC(1)_T	0	0
ENSG00000102710.20	SUPT20H	-0.08839	0.268994	0.42045	1	1	AML-MRC(1)_T	0	0
ENSG00000143398.20	PIP5K1A	-0.08839	0.254621	0.40355	1	1	AML-MRC(1)_T	0	0
ENSG00000255008.3	LINC02739	-0.08858	0.589102	0.71981	0.945945945945946	0.973041280539174	AML-MRC(1)_T	0	0
ENSG00000270929.1	SRD5A3P1	-0.0886	0.876564		0.162162162162162	0.215669755686605	AML-MRC(1)_T	0	0
ENSG00000203852.3	H3C15	-0.08871	0.825979	0.89055	0.486486486486487	0.465037910699242	AML-MRC(1)_T	0	0
ENSG00000196466.10	ZNF799	-0.08872	0.457693	0.6109	1	0.997472620050548	AML-MRC(1)_T	0	1
ENSG00000138867.17	GUCD1	-0.08874	0.249159	0.3976	1	1	AML-MRC(1)_T	0	0
ENSG00000203761.5	MSTO2P	-0.08874	0.332711	0.49002	1	0.999157540016849	AML-MRC(1)_T	0	0
ENSG00000110060.9	PUS3	-0.08877	0.250825	0.39951	1	1	AML-MRC(1)_T	0	0
ENSG00000182944.18	EWSR1	-0.08877	0.163932	0.29095	1	1	AML-MRC(1)_T	0	1
ENSG00000121903.14	ZSCAN20	-0.08881	0.521628	0.6653	1	0.994945240101095	AML-MRC(1)_T	0	1
ENSG00000275632.1		-0.08882	0.571933	0.70603	1	0.979780960404381	AML-MRC(1)_T	0	0
ENSG00000204564.12	C6orf136	-0.08887	0.23475	0.38077	1	1	AML-MRC(1)_T	0	0
ENSG00000133193.12	FAM104A	-0.08897	0.264888	0.41567	1	1	AML-MRC(1)_T	0	0
ENSG00000285676.1		-0.08897	0.568567	0.70323	1	0.987363100252738	AML-MRC(1)_T	0	0
ENSG00000273198.1		-0.08902	0.758917	0.8458	0.594594594594595	0.669755686604886	AML-MRC(1)_T	0	0
ENSG00000172071.14	EIF2AK3	-0.08904	0.492137	0.64015	1	1	AML-MRC(1)_T	0	0
ENSG00000205333.5	GOLGA2P1	-0.08909	0.882978		0.135135135135135	0.20050547598989	AML-MRC(1)_T	0	0
ENSG00000279722.1		-0.08909	0.611428	0.73715	1	0.98904802021904	AML-MRC(1)_T	0	0
ENSG00000176396.11	EID2	-0.08913	0.160222	0.28612	1	1	AML-MRC(1)_T	0	1
ENSG00000164048.14	ZNF589	-0.08915	0.340277	0.49758	1	1	AML-MRC(1)_T	0	1
ENSG00000073050.12	XRCC1	-0.08917	0.137485	0.25484	1	1	AML-MRC(1)_T	0	0
ENSG00000166391.15	MOGAT2	-0.08918	0.903872		0.162162162162162	0.163437236731255	AML-MRC(1)_T	0	0
ENSG00000241185.2	RPL21P122	-0.0892	0.663044	0.77739	0.810810810810811	0.914069081718618	AML-MRC(1)_T	0	0
ENSG00000173404.5	INSM1	-0.08922	0.830661	0.89371	0.621621621621622	0.612468407750632	AML-MRC(1)_T	0	1
ENSG00000231494.1	RPL21P35	-0.08924	0.663043	0.77739	0.972972972972973	0.974726200505476	AML-MRC(1)_T	0	0
ENSG00000145384.4	FABP2	-0.08931	0.834742	0.89638	0.540540540540541	0.508845829823083	AML-MRC(1)_T	0	0
ENSG00000113889.14	KNG1	-0.08936	0.731205	0.82597	0.810810810810811	0.860151642796967	AML-MRC(1)_T	1	0
ENSG00000147251.15	DOCK11	-0.08937	0.28014	0.43293	1	1	AML-MRC(1)_T	0	0
ENSG00000244124.1	ATP1B3-AS1	-0.08938	0.660869	0.77588	1	0.98989048020219	AML-MRC(1)_T	0	0
ENSG00000267939.1		-0.08938	0.480561	0.63035	1	0.998315080033698	AML-MRC(1)_T	0	0
ENSG00000100216.6	TOMM22	-0.08941	0.166678	0.29461	1	1	AML-MRC(1)_T	0	0
ENSG00000248923.1	MTND5P11	-0.08943	0.548424	0.68701	1	1	AML-MRC(1)_T	0	0
ENSG00000197045.13	GMFB	-0.08947	0.364442	0.52172	1	1	AML-MRC(1)_T	0	0
ENSG00000235618.8	FAM21EP	-0.08962	0.451875	0.60558	1	0.997472620050548	AML-MRC(1)_T	0	0
ENSG00000128524.5	ATP6V1F	-0.08964	0.394776	0.55159	1	1	AML-MRC(1)_T	0	0
ENSG00000006695.12	COX10	-0.0897	0.151594	0.27396	1	1	AML-MRC(1)_T	0	0
ENSG00000156273.16	BACH1	-0.08975	0.493431	0.64121	1	1	AML-MRC(1)_T	0	1
ENSG00000166126.11	AMN	-0.08984	0.658504	0.77418	1	0.999157540016849	AML-MRC(1)_T	0	0
ENSG00000108821.14	COL1A1	-0.08988	0.780694	0.86056	0.945945945945946	0.977253580454928	AML-MRC(1)_T	1	0
ENSG00000101407.13	TTI1	-0.08989	0.229642	0.37436	1	1	AML-MRC(1)_T	0	0
ENSG00000272325.2	NUDT3	-0.08989	0.39127	0.54807	1	1	AML-MRC(1)_T	0	0
ENSG00000206743.1	RNU6-484P	-0.08996	0.687924	0.79477	0.972972972972973	0.919123841617523	AML-MRC(1)_T	0	0
ENSG00000219150.2		-0.09006	0.819963	0.88656	0.540540540540541	0.551811288963774	AML-MRC(1)_T	0	0
ENSG00000278619.5	MRM1	-0.09009	0.557941	0.69458	1	1	AML-MRC(1)_T	0	0
ENSG00000243027.3	RN7SL354P	-0.09014	0.86502	0.91625	0.432432432432432	0.320134793597304	AML-MRC(1)_T	0	0
ENSG00000084234.18	APLP2	-0.09015	0.445472	0.59955	1	1	AML-MRC(1)_T	1	0
ENSG00000115761.16	NOL10	-0.09015	0.0775014	0.1624	1	1	AML-MRC(1)_T	0	0
ENSG00000223023.1		-0.09015	0.771165	0.8541	0.648648648648649	0.609941027801179	AML-MRC(1)_T	0	0
ENSG00000111640.15	GAPDH	-0.09017	0.344599	0.50184	1	1	AML-MRC(1)_T	1	0
ENSG00000138592.14	USP8	-0.09017	0.302671	0.45793	1	1	AML-MRC(1)_T	0	0
ENSG00000207003.1	RNU6-611P	-0.09018	0.608899	0.73531	0.972972972972973	0.984835720303286	AML-MRC(1)_T	0	0
ENSG00000176428.6	VPS37D	-0.09023	0.7494	0.83854	0.972972972972973	0.912384161752317	AML-MRC(1)_T	0	0
ENSG00000147955.17	SIGMAR1	-0.09024	0.458024	0.61113	1	1	AML-MRC(1)_T	0	0
ENSG00000264675.1	MIR4285	-0.09032	0.799459	0.87356	0.459459459459459	0.519797809604044	AML-MRC(1)_T	0	0
ENSG00000278135.1		-0.09034	0.805692	0.87733	0.513513513513513	0.551811288963774	AML-MRC(1)_T	0	0
ENSG00000157349.17	DDX19B	-0.09036	0.198298	0.33558	1	1	AML-MRC(1)_T	0	0
ENSG00000250383.1		-0.09037	0.815949	0.88384	0.432432432432432	0.533277169334457	AML-MRC(1)_T	0	0
ENSG00000260853.2	NFATC2IP-AS1	-0.09043	0.320436	0.47717	1	1	AML-MRC(1)_T	0	0
ENSG00000248943.1		-0.09044	0.876471	0.9232	0.189189189189189	0.236731255265375	AML-MRC(1)_T	0	0
ENSG00000282431.1	TRBD1	-0.09044	0.741166	0.83269	0.864864864864865	0.8424599831508	AML-MRC(1)_T	0	0
ENSG00000253390.1	ENTPD4-DT	-0.09045	0.676664	0.78667	0.891891891891892	0.872788542544229	AML-MRC(1)_T	0	0
ENSG00000166788.10	SAAL1	-0.09046	0.159692	0.28542	1	1	AML-MRC(1)_T	0	0
ENSG00000235376.5	RPEL1	-0.09048	0.707992	0.80962	0.864864864864865	0.849199663016007	AML-MRC(1)_T	0	0
ENSG00000264801.1	ERVFRD-3	-0.09049	0.676514	0.78656	0.918918918918919	0.89469250210615	AML-MRC(1)_T	0	0
ENSG00000185942.13	NKAIN3	-0.0905	0.769554	0.85308	0.864864864864865	0.888795282224094	AML-MRC(1)_T	0	0
ENSG00000163687.14	DNASE1L3	-0.09052	0.805765	0.87736	0.72972972972973	0.881213142375737	AML-MRC(1)_T	0	0
ENSG00000134313.16	KIDINS220	-0.09057	0.242629	0.38993	1	1	AML-MRC(1)_T	1	0
ENSG00000196235.14	SUPT5H	-0.09059	0.1631	0.28986	1	1	AML-MRC(1)_T	0	1
ENSG00000228308.2	LINC01209	-0.09064	0.901338		0.189189189189189	0.16849199663016	AML-MRC(1)_T	0	0
ENSG00000198841.4	KTI12	-0.09071	0.269806	0.42144	1	1	AML-MRC(1)_T	0	0
ENSG00000269352.1	PTOV1-AS2	-0.09071	0.278372	0.43098	1	0.999157540016849	AML-MRC(1)_T	0	0
ENSG00000235012.1	JCADP1	-0.09076	0.889214		0.189189189189189	0.187026116259478	AML-MRC(1)_T	0	0
ENSG00000225933.1	RPS14P5	-0.09077	0.804285	0.87642	0.567567567567568	0.524010109519798	AML-MRC(1)_T	0	0
ENSG00000174944.9	P2RY14	-0.09081	0.728203	0.8239	1	0.996630160067397	AML-MRC(1)_T	0	0
ENSG00000257808.1		-0.09082	0.826897	0.89107	0.243243243243243	0.353833192923336	AML-MRC(1)_T	0	0
ENSG00000282458.1	WASH5P	-0.09084	0.617166	0.74157	1	0.999157540016849	AML-MRC(1)_T	0	0
ENSG00000277396.1		-0.09085	0.861855	0.91422	0.27027027027027	0.2636899747262	AML-MRC(1)_T	0	0
ENSG00000251779.1		-0.0909	0.83168	0.89438	0.432432432432432	0.390058972198821	AML-MRC(1)_T	0	0
ENSG00000182600.9	SNORC	-0.09097	0.612717	0.7383	1	1	AML-MRC(1)_T	0	0
ENSG00000170260.9	ZNF212	-0.09098	0.395504	0.55234	1	1	AML-MRC(1)_T	0	1
ENSG00000127022.15	CANX	-0.09109	0.203972	0.34288	1	1	AML-MRC(1)_T	1	0
ENSG00000124635.9	H2BC11	-0.09124	0.676618	0.78666	1	1	AML-MRC(1)_T	0	0
ENSG00000086827.9	ZW10	-0.0913	0.281986	0.43495	1	1	AML-MRC(1)_T	0	0
ENSG00000171819.5	ANGPTL7	-0.09133	0.730592	0.82562	0.891891891891892	0.882898062342039	AML-MRC(1)_T	0	0
ENSG00000126882.13	FAM78A	-0.09134	0.339419	0.49669	1	1	AML-MRC(1)_T	0	0
ENSG00000163399.16	ATP1A1	-0.09135	0.202013	0.34022	1	1	AML-MRC(1)_T	1	0
ENSG00000174529.7	TMEM81	-0.09138	0.451911	0.60558	1	0.998315080033698	AML-MRC(1)_T	0	0
ENSG00000260669.2		-0.0914	0.344076	0.50132	1	0.999157540016849	AML-MRC(1)_T	0	0
ENSG00000131966.14	ACTR10	-0.09141	0.0549015	0.12345	1	1	AML-MRC(1)_T	0	0
ENSG00000114098.18	ARMC8	-0.09146	0.239705	0.38646	1	1	AML-MRC(1)_T	0	0
ENSG00000258311.5		-0.0915	0.428247	0.58272	1	0.998315080033698	AML-MRC(1)_T	0	0
ENSG00000114978.18	MOB1A	-0.09152	0.266847	0.41787	1	1	AML-MRC(1)_T	0	0
ENSG00000199530.1		-0.09153	0.662462	0.77696	0.891891891891892	0.878685762426285	AML-MRC(1)_T	0	0
ENSG00000167967.16	E4F1	-0.09171	0.17082	0.30001	1	1	AML-MRC(1)_T	0	1
ENSG00000225215.1	SMARCE1P1	-0.09173	0.703771	0.80637	0.864864864864865	0.900589721988206	AML-MRC(1)_T	0	0
ENSG00000276548.1		-0.09175	0.867347	0.91773	0.297297297297297	0.267059814658804	AML-MRC(1)_T	0	0
ENSG00000239911.2	PRKAG2-AS1	-0.09184	0.561535	0.69754	0.972972972972973	0.999157540016849	AML-MRC(1)_T	0	0
ENSG00000167065.14	DUSP18	-0.09188	0.345655	0.50294	1	1	AML-MRC(1)_T	0	0
ENSG00000248587.8	GDNF-AS1	-0.09189	0.828354	0.89207	0.351351351351351	0.395956192080876	AML-MRC(1)_T	0	0
ENSG00000240199.3	RN7SL520P	-0.0919	0.766324	0.85052	0.756756756756757	0.638584667228307	AML-MRC(1)_T	0	0
ENSG00000227653.1	ISCA1P6	-0.09195	0.757319	0.8445	0.513513513513513	0.639427127211457	AML-MRC(1)_T	0	0
ENSG00000165675.16	ENOX2	-0.092	0.370142	0.52726	1	1	AML-MRC(1)_T	0	0
ENSG00000271886.1	MIR98	-0.09205	0.720381	0.81826	0.783783783783784	0.781802864363943	AML-MRC(1)_T	0	0
ENSG00000132825.7	PPP1R3D	-0.09222	0.382222	0.53903	1	1	AML-MRC(1)_T	0	0
ENSG00000284705.1		-0.09226	0.848908		0.243243243243243	0.246840775063184	AML-MRC(1)_T	0	0
ENSG00000169371.14	SNUPN	-0.09228	0.169132	0.29778	1	1	AML-MRC(1)_T	0	0
ENSG00000228446.2	ANKRD49P1	-0.09228	0.676818	0.78681	1	0.985678180286436	AML-MRC(1)_T	0	0
ENSG00000144034.16	TPRKB	-0.09229	0.176542	0.30733	1	1	AML-MRC(1)_T	0	0
ENSG00000225240.1		-0.09229	0.761394	0.8474	0.72972972972973	0.666385846672283	AML-MRC(1)_T	0	0
ENSG00000106012.18	IQCE	-0.0923	0.366773	0.52397	1	1	AML-MRC(1)_T	0	0
ENSG00000125520.14	SLC2A4RG	-0.09233	0.39193	0.54875	1	1	AML-MRC(1)_T	0	1
ENSG00000223534.1	HLA-DQB1-AS1	-0.09235	0.729418	0.82487	0.972972972972973	0.982308340353833	AML-MRC(1)_T	0	0
ENSG00000278971.1		-0.09236	0.697837	0.8021	0.918918918918919	0.937657961246841	AML-MRC(1)_T	0	0
ENSG00000223652.2	PRDM6-AS1	-0.09238	0.854565	0.90986	0.297297297297297	0.25273799494524	AML-MRC(1)_T	0	0
ENSG00000252594.1	RNU6-656P	-0.09238	0.882576	0.92691	0.162162162162162	0.219039595619208	AML-MRC(1)_T	0	0
ENSG00000185896.11	LAMP1	-0.09239	0.166118	0.29389	1	1	AML-MRC(1)_T	1	0
ENSG00000204267.16	TAP2	-0.09239	0.320871	0.47753	1	1	AML-MRC(1)_T	0	0
ENSG00000161180.11	CCDC116	-0.09243	0.511435	0.65662	1	0.994102780117944	AML-MRC(1)_T	0	0
ENSG00000135423.13	GLS2	-0.09248	0.516014	0.66017	1	0.980623420387532	AML-MRC(1)_T	0	0
ENSG00000249239.2	RACK1P3	-0.09252	0.756103	0.84349	0.675675675675676	0.686604886267902	AML-MRC(1)_T	0	0
ENSG00000228784.9	LINC00954	-0.09256	0.628936	0.75104	1	1	AML-MRC(1)_T	0	0
ENSG00000227583.1	RPS3AP37	-0.09259	0.736721	0.8295	0.783783783783784	0.787700084245998	AML-MRC(1)_T	0	0
ENSG00000259520.6	SLC28A2-AS1	-0.09259	0.66113	0.77606	0.972972972972973	0.934288121314238	AML-MRC(1)_T	0	0
ENSG00000211785.1	TRAV12-1	-0.0927	0.752662	0.84103	0.891891891891892	0.868576242628475	AML-MRC(1)_T	0	0
ENSG00000213585.11	VDAC1	-0.09275	0.214154	0.35562	1	1	AML-MRC(1)_T	1	0
ENSG00000182054.10	IDH2	-0.09279	0.249183	0.39762	1	1	AML-MRC(1)_T	1	0
ENSG00000103356.18	EARS2	-0.09283	0.352369	0.50971	1	1	AML-MRC(1)_T	0	0
ENSG00000223676.1	RPL34P26	-0.09285	0.738213	0.83041	0.783783783783784	0.815501263689975	AML-MRC(1)_T	0	0
ENSG00000181798.3	LINC00471	-0.09293	0.616562	0.74104	0.972972972972973	0.981465880370682	AML-MRC(1)_T	0	0
ENSG00000147454.14	SLC25A37	-0.09295	0.580143	0.71264	1	1	AML-MRC(1)_T	0	0
ENSG00000223722.3	IFITM3P2	-0.09295	0.664611	0.77831	0.945945945945946	0.961246840775063	AML-MRC(1)_T	0	0
ENSG00000166166.13	TRMT61A	-0.09298	0.270048	0.42163	1	1	AML-MRC(1)_T	0	0
ENSG00000092094.11	OSGEP	-0.093	0.130875	0.24546	1	1	AML-MRC(1)_T	0	0
ENSG00000159640.17	ACE	-0.09302	0.702812	0.80562	1	0.997472620050548	AML-MRC(1)_T	1	0
ENSG00000271207.1	MTCO1P22	-0.09302	0.644299	0.76345	1	0.994945240101095	AML-MRC(1)_T	0	0
ENSG00000130734.10	ATG4D	-0.09312	0.374491	0.53168	1	1	AML-MRC(1)_T	0	0
ENSG00000167395.10	ZNF646	-0.09317	0.273959	0.42602	1	1	AML-MRC(1)_T	0	1
ENSG00000251805.1		-0.09326	0.791635	0.86831	0.567567567567568	0.573715248525695	AML-MRC(1)_T	0	0
ENSG00000239470.3	RPL21P97	-0.09329	0.578999	0.71189	0.972972972972973	0.998315080033698	AML-MRC(1)_T	0	0
ENSG00000124383.9	MPHOSPH10	-0.0933	0.162962	0.2897	1	1	AML-MRC(1)_T	0	0
ENSG00000268790.5		-0.09331	0.81407	0.88273	0.405405405405405	0.417860151642797	AML-MRC(1)_T	0	0
ENSG00000234318.1		-0.09332	0.782228	0.86152	0.540540540540541	0.606571187868576	AML-MRC(1)_T	0	0
ENSG00000163041.13	H3-3A	-0.09333	0.165198	0.29266	1	1	AML-MRC(1)_T	0	0
ENSG00000276729.1		-0.09333	0.789173	0.86653	0.486486486486487	0.539174389216512	AML-MRC(1)_T	0	0
ENSG00000285649.1		-0.09341	0.662956	0.77737	0.891891891891892	0.888795282224094	AML-MRC(1)_T	0	0
ENSG00000242435.1	UPK3BP1	-0.09342	0.752881	0.84116	0.594594594594595	0.685762426284751	AML-MRC(1)_T	0	0
ENSG00000181852.18	RNF41	-0.09344	0.0888498	0.18114	1	1	AML-MRC(1)_T	0	1
ENSG00000185070.11	FLRT2	-0.09352	0.839799	0.89966	0.594594594594595	0.679865206402696	AML-MRC(1)_T	1	0
ENSG00000259428.1	HMGB3P26	-0.09356	0.902167	0.93853	0.189189189189189	0.185341196293176	AML-MRC(1)_T	0	0
ENSG00000165671.21	NSD1	-0.09362	0.210595	0.35131	1	1	AML-MRC(1)_T	0	1
ENSG00000171853.16	TRAPPC12	-0.09362	0.27315	0.42508	1	1	AML-MRC(1)_T	0	0
ENSG00000234645.3	YWHAEP5	-0.09366	0.52564	0.6686	1	0.98989048020219	AML-MRC(1)_T	0	0
ENSG00000189051.5	RNF222	-0.09369	0.65402	0.77069	0.972972972972973	0.971356360572873	AML-MRC(1)_T	0	0
ENSG00000104537.17	ANXA13	-0.0937	0.884595	0.92818	0.216216216216216	0.22156697556866	AML-MRC(1)_T	0	0
ENSG00000164040.18	PGRMC2	-0.09373	0.163356	0.29023	1	1	AML-MRC(1)_T	0	0
ENSG00000243353.1	RPS29P19	-0.09373	0.73281	0.82699	0.648648648648649	0.673125526537489	AML-MRC(1)_T	0	0
ENSG00000267084.1		-0.09374	0.829408	0.89281	0.324324324324324	0.315080033698399	AML-MRC(1)_T	0	0
ENSG00000185838.14	GNB1L	-0.09375	0.390321	0.54702	1	1	AML-MRC(1)_T	0	0
ENSG00000242110.8	AMACR	-0.09375	0.405799	0.56168	1	0.996630160067397	AML-MRC(1)_T	0	0
ENSG00000271986.2	RN7SL827P	-0.09375	0.75045	0.83942	0.756756756756757	0.761583824768324	AML-MRC(1)_T	0	0
ENSG00000272980.4		-0.09376	0.621821	0.74532	0.945945945945946	0.972198820556024	AML-MRC(1)_T	0	0
ENSG00000273343.1		-0.09377	0.584595	0.71626	1	0.97893850042123	AML-MRC(1)_T	0	0
ENSG00000038274.17	MAT2B	-0.09386	0.335994	0.49327	1	1	AML-MRC(1)_T	0	0
ENSG00000175182.15	FAM131A	-0.09386	0.318461	0.47506	1	1	AML-MRC(1)_T	0	0
ENSG00000053900.11	ANAPC4	-0.09388	0.176362	0.30714	1	1	AML-MRC(1)_T	0	0
ENSG00000233822.4	H2BC15	-0.0939	0.572084	0.70614	1	1	AML-MRC(1)_T	0	0
ENSG00000171823.7	FBXL14	-0.09392	0.300931	0.45602	1	1	AML-MRC(1)_T	0	0
ENSG00000163947.12	ARHGEF3	-0.09393	0.403454	0.5598	1	1	AML-MRC(1)_T	0	0
ENSG00000250756.1		-0.09395	0.907232	0.94192	0.216216216216216	0.165964616680708	AML-MRC(1)_T	0	0
ENSG00000277039.1		-0.09395	0.727164	0.82313	0.837837837837838	0.809604043807919	AML-MRC(1)_T	0	0
ENSG00000073905.8	VDAC1P1	-0.09398	0.500755	0.64742	0.972972972972973	0.98989048020219	AML-MRC(1)_T	0	0
ENSG00000105649.10	RAB3A	-0.09399	0.541231	0.68098	1	0.999157540016849	AML-MRC(1)_T	0	0
ENSG00000121073.15	SLC35B1	-0.09402	0.204483	0.34346	1	1	AML-MRC(1)_T	0	0
ENSG00000007944.15	MYLIP	-0.09403	0.491447	0.63954	1	1	AML-MRC(1)_T	0	0
ENSG00000257534.1		-0.09404	0.72419	0.82118	0.837837837837838	0.835720303285594	AML-MRC(1)_T	0	0
ENSG00000180370.10	PAK2	-0.09405	0.194814	0.33123	1	1	AML-MRC(1)_T	0	0
ENSG00000279917.1		-0.09406	0.735163	0.8284	0.837837837837838	0.867733782645324	AML-MRC(1)_T	0	0
ENSG00000163909.8	HEYL	-0.09412	0.617466	0.74184	1	0.993260320134794	AML-MRC(1)_T	0	1
ENSG00000231332.2	OOEP-AS1	-0.09414	0.847576	0.90513	0.324324324324324	0.280539174389216	AML-MRC(1)_T	0	0
ENSG00000263740.2	RN7SL4P	-0.09415	0.683047	0.79133	1	0.980623420387532	AML-MRC(1)_T	0	0
ENSG00000086730.17	LAT2	-0.09418	0.473867	0.62488	1	1	AML-MRC(1)_T	0	0
ENSG00000022840.16	RNF10	-0.0942	0.347024	0.50431	1	1	AML-MRC(1)_T	0	0
ENSG00000201228.1		-0.09427	0.882075	0.92655	0.27027027027027	0.240101095197978	AML-MRC(1)_T	0	0
ENSG00000204965.9	PCDHA5	-0.09428	0.872913	0.92133	0.378378378378378	0.351305812973884	AML-MRC(1)_T	0	0
ENSG00000206731.1		-0.0943	0.616139	0.74073	0.945945945945946	0.944397641112047	AML-MRC(1)_T	0	0
ENSG00000259362.2		-0.09433	0.742506	0.83358	0.702702702702703	0.721988205560236	AML-MRC(1)_T	0	0
ENSG00000124772.12	CPNE5	-0.09435	0.613063	0.73864	1	0.998315080033698	AML-MRC(1)_T	0	0
ENSG00000250994.1		-0.09439	0.805366	0.87711	0.351351351351351	0.486941870261163	AML-MRC(1)_T	0	0
ENSG00000149548.15	CCDC15	-0.09441	0.525606	0.66858	1	0.999157540016849	AML-MRC(1)_T	0	0
ENSG00000282977.1	PCBP2-OT1	-0.09446	0.574063	0.70772	1	0.997472620050548	AML-MRC(1)_T	0	0
ENSG00000134262.13	AP4B1	-0.0945	0.208952	0.34914	1	1	AML-MRC(1)_T	0	0
ENSG00000178188.14	SH2B1	-0.09452	0.12412	0.23534	1	1	AML-MRC(1)_T	0	0
ENSG00000259773.1		-0.09454	0.731319	0.82603	0.810810810810811	0.802864363942713	AML-MRC(1)_T	0	0
ENSG00000119326.15	CTNNAL1	-0.09458	0.568738	0.70336	1	1	AML-MRC(1)_T	0	0
ENSG00000140297.13	GCNT3	-0.0946	0.662284	0.77684	0.972972972972973	0.972198820556024	AML-MRC(1)_T	0	0
ENSG00000215388.3	ACTG1P3	-0.09461	0.505593	0.65181	1	0.998315080033698	AML-MRC(1)_T	0	0
ENSG00000260604.2		-0.09465	0.79277	0.86896	0.540540540540541	0.543386689132266	AML-MRC(1)_T	0	0
ENSG00000223656.1	HMGB3P10	-0.09467	0.843967	0.90241	0.27027027027027	0.316764953664701	AML-MRC(1)_T	0	0
ENSG00000108094.16	CUL2	-0.09469	0.214717	0.35625	1	1	AML-MRC(1)_T	0	1
ENSG00000177051.6	FBXO46	-0.09474	0.146148	0.26653	1	1	AML-MRC(1)_T	0	0
ENSG00000266308.2	RN7SL510P	-0.09474	0.653525	0.77028	1	0.939342881213142	AML-MRC(1)_T	0	0
ENSG00000234608.8	MAPKAPK5-AS1	-0.09482	0.175397	0.30594	1	1	AML-MRC(1)_T	0	0
ENSG00000233538.1		-0.09486	0.671547	0.78323	1	0.988205560235889	AML-MRC(1)_T	0	0
ENSG00000282951.1		-0.09495	0.569623	0.70412	1	0.973041280539174	AML-MRC(1)_T	0	0
ENSG00000253981.5	ALG1L13P	-0.09497	0.489258	0.63787	1	0.990732940185341	AML-MRC(1)_T	0	0
ENSG00000135972.9	MRPS9	-0.09502	0.169849	0.29879	1	1	AML-MRC(1)_T	0	0
ENSG00000136527.18	TRA2B	-0.09505	0.317498	0.47408	1	1	AML-MRC(1)_T	0	0
ENSG00000184995.7	IFNE	-0.09511	0.828319	0.89205	0.324324324324324	0.381634372367313	AML-MRC(1)_T	0	0
ENSG00000235397.1	EPN2-AS1	-0.09511	0.766342	0.85052	0.540540540540541	0.718618365627633	AML-MRC(1)_T	0	0
ENSG00000276514.1		-0.09512	0.797717	0.87248	0.540540540540541	0.554338668913227	AML-MRC(1)_T	0	0
ENSG00000269066.1		-0.09516	0.665747	0.77906	1	0.98904802021904	AML-MRC(1)_T	0	0
ENSG00000151693.11	ASAP2	-0.09522	0.65922	0.7748	1	1	AML-MRC(1)_T	0	0
ENSG00000158887.19	MPZ	-0.09526	0.361161	0.51842	1	1	AML-MRC(1)_T	1	0
ENSG00000054116.12	TRAPPC3	-0.0953	0.080315	0.16717	1	1	AML-MRC(1)_T	0	0
ENSG00000139579.13	NABP2	-0.09532	0.178978	0.31062	1	1	AML-MRC(1)_T	0	1
ENSG00000184007.22	PTP4A2	-0.09533	0.237826	0.38445	1	1	AML-MRC(1)_T	0	0
ENSG00000259768.6	ZFHX3-AS1	-0.09536	0.439179	0.59334	1	1	AML-MRC(1)_T	0	0
ENSG00000054793.14	ATP9A	-0.09541	0.756123	0.84349	1	0.999157540016849	AML-MRC(1)_T	0	0
ENSG00000136933.17	RABEPK	-0.09542	0.16793	0.29625	1	1	AML-MRC(1)_T	0	0
ENSG00000270956.1		-0.09546	0.62766	0.75004	0.945945945945946	0.95787700084246	AML-MRC(1)_T	0	0
ENSG00000116774.12	OLFML3	-0.09547	0.730298	0.82551	0.918918918918919	0.979780960404381	AML-MRC(1)_T	1	0
ENSG00000228976.1	SUMO2P8	-0.09551	0.764214	0.84923	0.756756756756757	0.809604043807919	AML-MRC(1)_T	0	0
ENSG00000139718.11	SETD1B	-0.09553	0.255271	0.40435	1	1	AML-MRC(1)_T	0	0
ENSG00000166669.13	ATF7IP2	-0.09558	0.46954	0.62134	1	1	AML-MRC(1)_T	0	0
ENSG00000175899.15	A2M	-0.09558	0.716614	0.81568	1	0.997472620050548	AML-MRC(1)_T	1	0
ENSG00000230149.2		-0.0956	0.544706	0.68406	1	0.985678180286436	AML-MRC(1)_T	0	0
ENSG00000103043.15	VAC14	-0.09562	0.129932	0.24395	1	1	AML-MRC(1)_T	0	0
ENSG00000133704.10	IPO8	-0.09575	0.23485	0.38086	1	1	AML-MRC(1)_T	0	0
ENSG00000158793.14	NIT1	-0.09575	0.227266	0.3716	1	1	AML-MRC(1)_T	0	0
ENSG00000173926.6	MARCHF3	-0.09578	0.574896	0.70849	1	1	AML-MRC(1)_T	0	0
ENSG00000267733.5		-0.0958	0.735532	0.82863	0.864864864864865	0.827295703454086	AML-MRC(1)_T	0	0
ENSG00000137193.14	PIM1	-0.09585	0.583356	0.71538	1	1	AML-MRC(1)_T	0	1
ENSG00000286672.1		-0.09585	0.567178	0.70207	1	0.993260320134794	AML-MRC(1)_T	0	0
ENSG00000125899.8	LINC02871	-0.0959	0.817506	0.88487	0.351351351351351	0.413647851727043	AML-MRC(1)_T	0	0
ENSG00000181588.16	MEX3D	-0.09592	0.510166	0.65567	1	1	AML-MRC(1)_T	0	0
ENSG00000104969.11	SGTA	-0.09593	0.185784	0.31963	1	1	AML-MRC(1)_T	0	0
ENSG00000128218.8	VPREB3	-0.09593	0.671471	0.7832	1	0.992417860151643	AML-MRC(1)_T	0	0
ENSG00000263004.2	AKAP1-DT	-0.09594	0.403165	0.55955	1	1	AML-MRC(1)_T	0	0
ENSG00000260259.1	LINC02166	-0.096	0.4529	0.60639	1	0.994945240101095	AML-MRC(1)_T	0	0
ENSG00000244662.1		-0.09604	0.895453		0.162162162162162	0.166807076663858	AML-MRC(1)_T	0	0
ENSG00000126500.3	FLRT1	-0.09605	0.644426	0.76347	1	0.979780960404381	AML-MRC(1)_T	1	0
ENSG00000162944.11	RFTN2	-0.09607	0.650376	0.76799	1	0.991575400168492	AML-MRC(1)_T	0	0
ENSG00000255112.3	CHMP1B	-0.0961	0.25952	0.40929	1	1	AML-MRC(1)_T	0	0
ENSG00000103544.15	VPS35L	-0.09613	0.160475	0.28646	1	1	AML-MRC(1)_T	0	0
ENSG00000161544.10	CYGB	-0.09615	0.760624	0.84709	0.972972972972973	0.941870261162595	AML-MRC(1)_T	0	0
ENSG00000106009.16	BRAT1	-0.09616	0.243828	0.39143	1	1	AML-MRC(1)_T	0	0
ENSG00000099994.11	SUSD2	-0.0962	0.584069	0.71587	1	0.999157540016849	AML-MRC(1)_T	1	0
ENSG00000283526.1	PRRT1B	-0.09622	0.701406	0.80466	0.972972972972973	0.888795282224094	AML-MRC(1)_T	0	0
ENSG00000265800.1		-0.09623	0.54379	0.68323	1	0.992417860151643	AML-MRC(1)_T	0	0
ENSG00000248967.1		-0.09624	0.747394	0.83709	0.648648648648649	0.782645324347094	AML-MRC(1)_T	0	0
ENSG00000236130.2	PTCSC2	-0.09632	0.830465	0.89358	0.243243243243243	0.3681550126369	AML-MRC(1)_T	0	0
ENSG00000271045.1	NDUFB9P1	-0.0964	0.820007	0.88659	0.324324324324324	0.372367312552654	AML-MRC(1)_T	0	0
ENSG00000156958.15	GALK2	-0.09641	0.330364	0.48764	1	1	AML-MRC(1)_T	0	0
ENSG00000271851.1		-0.09642	0.414109	0.56973	1	1	AML-MRC(1)_T	0	0
ENSG00000266189.1	MIR3186	-0.09658	0.685905	0.79329	1	0.943555181128896	AML-MRC(1)_T	0	0
ENSG00000252505.1		-0.09671	0.887828	0.93017	0.162162162162162	0.186183656276327	AML-MRC(1)_T	0	0
ENSG00000253056.1	RNU7-128P	-0.09671	0.831231	0.89414	0.486486486486487	0.386689132266217	AML-MRC(1)_T	0	0
ENSG00000251015.1	SLC25A30-AS1	-0.09675	0.591838	0.72178	0.945945945945946	0.951137320977254	AML-MRC(1)_T	0	0
ENSG00000211845.1	TRAJ44	-0.09677	0.823061	0.88853	0.459459459459459	0.412805391743892	AML-MRC(1)_T	0	0
ENSG00000179038.8		-0.09681	0.601477	0.72972	0.972972972972973	0.985678180286436	AML-MRC(1)_T	0	0
ENSG00000229758.2	DYNLT3P2	-0.09681	0.642511	0.76214	0.810810810810811	0.877000842459983	AML-MRC(1)_T	0	0
ENSG00000226453.2	LINC02542	-0.09686	0.714293	0.81391	0.864864864864865	0.895534962089301	AML-MRC(1)_T	0	0
ENSG00000188690.15	UROS	-0.09688	0.245225	0.39289	1	1	AML-MRC(1)_T	0	0
ENSG00000229043.3	ZFAND2A-DT	-0.09694	0.444448	0.59855	1	1	AML-MRC(1)_T	0	0
ENSG00000222014.6	RAB6C	-0.09697	0.649804	0.76758	0.918918918918919	0.962089300758214	AML-MRC(1)_T	0	0
ENSG00000204872.4	NAT8B	-0.09702	0.685802	0.79319	0.864864864864865	0.901432181971356	AML-MRC(1)_T	0	0
ENSG00000162384.14	CZIB	-0.09706	0.18176	0.31427	1	1	AML-MRC(1)_T	0	0
ENSG00000090863.12	GLG1	-0.09712	0.250547	0.39928	1	1	AML-MRC(1)_T	1	0
ENSG00000100227.18	POLDIP3	-0.0972	0.0675603	0.146	1	1	AML-MRC(1)_T	0	0
ENSG00000013561.18	RNF14	-0.09722	0.290852	0.44496	1	1	AML-MRC(1)_T	0	1
ENSG00000214003.2	ATP5PBP3	-0.09724	0.751053	0.83987	0.675675675675676	0.728727885425442	AML-MRC(1)_T	0	0
ENSG00000132207.18	SLX1A	-0.09726	0.800804	0.87452	0.432432432432432	0.454928390901432	AML-MRC(1)_T	0	0
ENSG00000198832.10	SELENOM	-0.09727	0.636088	0.75685	1	0.999157540016849	AML-MRC(1)_T	0	0
ENSG00000222276.1	RNU2-33P	-0.09727	0.764564	0.84951	0.594594594594595	0.586352148272957	AML-MRC(1)_T	0	0
ENSG00000228667.1		-0.09729	0.878237	0.92447	0.216216216216216	0.28390901432182	AML-MRC(1)_T	0	0
ENSG00000158571.11	PFKFB1	-0.0973	0.530899	0.67287	1	0.973883740522325	AML-MRC(1)_T	0	0
ENSG00000213498.3	TPT1P13	-0.09731	0.829646		0.243243243243243	0.264532434709351	AML-MRC(1)_T	0	0
ENSG00000234239.1	CFL1P8	-0.09733	0.886481		0.162162162162162	0.176074136478517	AML-MRC(1)_T	0	0
ENSG00000228325.5	IGKV3D-7	-0.09737	0.857969	0.91215	0.378378378378378	0.352990732940185	AML-MRC(1)_T	0	0
ENSG00000139437.18	TCHP	-0.09738	0.148918	0.27036	1	1	AML-MRC(1)_T	0	0
ENSG00000239930.2	RSPH1-DT	-0.09739	0.782129	0.86145	0.621621621621622	0.53664700926706	AML-MRC(1)_T	0	0
ENSG00000287925.1		-0.09741	0.651337	0.7686	0.972972972972973	0.966301600673968	AML-MRC(1)_T	0	0
ENSG00000107796.13	ACTA2	-0.09749	0.491886	0.63991	1	1	AML-MRC(1)_T	0	0
ENSG00000256849.1	TCP1P3	-0.09755	0.579533	0.7123	0.972972972972973	0.976411120471778	AML-MRC(1)_T	0	0
ENSG00000233514.1		-0.09759	0.505538	0.65178	1	0.994945240101095	AML-MRC(1)_T	0	0
ENSG00000233221.7	ARHGEF4-AS1	-0.09765	0.862991	0.91492	0.216216216216216	0.229991575400168	AML-MRC(1)_T	0	0
ENSG00000259019.1	EIF4BP1	-0.09767	0.753285	0.84135	0.567567567567568	0.586352148272957	AML-MRC(1)_T	0	0
ENSG00000146278.11	PNRC1	-0.09769	0.354102	0.51134	1	1	AML-MRC(1)_T	0	0
ENSG00000226536.1	SETP15	-0.09779	0.874934		0.189189189189189	0.187026116259478	AML-MRC(1)_T	0	0
ENSG00000163517.15	HDAC11	-0.0978	0.360415	0.5176	1	0.999157540016849	AML-MRC(1)_T	0	0
ENSG00000119760.16	SUPT7L	-0.09784	0.0214677	0.057469	1	1	AML-MRC(1)_T	0	0
ENSG00000105248.16	YJU2	-0.09788	0.295881	0.45046	1	1	AML-MRC(1)_T	0	0
ENSG00000155666.12	KDM8	-0.09795	0.219368	0.36189	1	1	AML-MRC(1)_T	0	0
ENSG00000236216.5	PPP1R11P1	-0.09799	0.765238	0.84985	0.486486486486487	0.588879528222409	AML-MRC(1)_T	0	0
ENSG00000234515.1	PPP1R2P1	-0.09804	0.611434	0.73715	0.918918918918919	0.95787700084246	AML-MRC(1)_T	0	0
ENSG00000277136.1		-0.09807	0.807327	0.87837	0.432432432432432	0.454085930918281	AML-MRC(1)_T	0	0
ENSG00000285584.2		-0.09808	0.872953	0.92134	0.108108108108108	0.240943555181129	AML-MRC(1)_T	0	0
ENSG00000236304.1		-0.09811	0.770626	0.85377	0.810810810810811	0.867733782645324	AML-MRC(1)_T	0	0
ENSG00000087338.5	GMCL1	-0.09812	0.21185	0.35277	1	1	AML-MRC(1)_T	0	0
ENSG00000273980.1		-0.09812	0.737758	0.83012	0.756756756756757	0.860994102780118	AML-MRC(1)_T	0	0
ENSG00000172115.9	CYCS	-0.09813	0.267091	0.41817	1	1	AML-MRC(1)_T	0	0
ENSG00000259954.1	IL21R-AS1	-0.09817	0.714864	0.81433	0.891891891891892	0.827295703454086	AML-MRC(1)_T	0	0
ENSG00000287815.1		-0.0982	0.725538	0.82194	0.702702702702703	0.720303285593934	AML-MRC(1)_T	0	0
ENSG00000198502.6	HLA-DRB5	-0.09821	0.717044	0.81601	1	1	AML-MRC(1)_T	1	1
ENSG00000011332.19	DPF1	-0.09824	0.647594	0.76587	1	0.998315080033698	AML-MRC(1)_T	0	1
ENSG00000240409.1	MTATP8P1	-0.09825	0.680447	0.78944	0.972972972972973	0.98904802021904	AML-MRC(1)_T	0	0
ENSG00000256372.1		-0.09829	0.855214	0.91032	0.27027027027027	0.307497893850042	AML-MRC(1)_T	0	0
ENSG00000263786.1		-0.09832	0.5146	0.65915	1	0.995787700084246	AML-MRC(1)_T	0	0
ENSG00000183122.5	OR2A3P	-0.09838	0.888189		0.135135135135135	0.17860151642797	AML-MRC(1)_T	0	0
ENSG00000273172.1	LINC02091	-0.09843	0.801414	0.87488	0.675675675675676	0.580454928390901	AML-MRC(1)_T	0	0
ENSG00000228194.1		-0.09844	0.874694		0.189189189189189	0.201347935973041	AML-MRC(1)_T	0	0
ENSG00000207651.1	MIR28	-0.09846	0.883306	0.92739	0.135135135135135	0.22072451558551	AML-MRC(1)_T	0	0
ENSG00000213265.9	TSGA13	-0.09849	0.836945	0.89778	0.297297297297297	0.342038753159225	AML-MRC(1)_T	0	0
ENSG00000258602.1	LINC01629	-0.09853	0.859212	0.91257	0.27027027027027	0.281381634372367	AML-MRC(1)_T	0	0
ENSG00000249850.1	KRT18P31	-0.09857	0.606053	0.73347	1	0.991575400168492	AML-MRC(1)_T	0	0
ENSG00000134001.15	EIF2S1	-0.0986	0.223998	0.36758	1	1	AML-MRC(1)_T	0	0
ENSG00000145919.11	BOD1	-0.0986	0.210224	0.35087	1	1	AML-MRC(1)_T	0	0
ENSG00000250131.2	AGA-DT	-0.09863	0.530113	0.67244	1	1	AML-MRC(1)_T	0	0
ENSG00000234832.1	NXT1-AS1	-0.09865	0.561797	0.69774	1	0.999157540016849	AML-MRC(1)_T	0	0
ENSG00000182791.5	CCDC87	-0.09867	0.641917	0.76164	0.972972972972973	0.942712721145746	AML-MRC(1)_T	0	0
ENSG00000255151.2	GLYATL1B	-0.09872	0.716264	0.8154	0.864864864864865	0.834035383319292	AML-MRC(1)_T	0	0
ENSG00000131779.11	PEX11B	-0.09875	0.213395	0.35482	1	1	AML-MRC(1)_T	0	0
ENSG00000269303.1	GRAMD1A-AS1	-0.09876	0.737103	0.82972	0.783783783783784	0.740522325189554	AML-MRC(1)_T	0	0
ENSG00000173113.7	TRMT112	-0.09877	0.243453	0.39098	1	1	AML-MRC(1)_T	0	0
ENSG00000144659.13	SLC25A38	-0.09878	0.155495	0.27939	1	1	AML-MRC(1)_T	0	0
ENSG00000211818.1	TRAV39	-0.09883	0.761956	0.84764	0.702702702702703	0.759898904802022	AML-MRC(1)_T	0	0
ENSG00000155744.9	HYCC2	-0.09884	0.309417	0.46525	1	1	AML-MRC(1)_T	0	0
ENSG00000173406.16	DAB1	-0.09885	0.767186	0.85116	0.864864864864865	0.848357203032856	AML-MRC(1)_T	0	0
ENSG00000205238.9	SPDYE2	-0.09886	0.503918	0.65016	1	0.997472620050548	AML-MRC(1)_T	0	0
ENSG00000131732.12	ZCCHC9	-0.0989	0.135139	0.25154	1	1	AML-MRC(1)_T	0	0
ENSG00000228049.7	POLR2J2	-0.0989	0.515106	0.65949	1	0.994102780117944	AML-MRC(1)_T	0	0
ENSG00000147416.11	ATP6V1B2	-0.09893	0.338057	0.49539	1	1	AML-MRC(1)_T	0	0
ENSG00000224609.8	FGGY-DT	-0.09897	0.622579	0.74591	1	0.991575400168492	AML-MRC(1)_T	0	0
ENSG00000225193.5	RPS12P26	-0.09897	0.51365	0.65841	1	0.998315080033698	AML-MRC(1)_T	0	0
ENSG00000186244.7		-0.09901	0.811523	0.88093	0.324324324324324	0.387531592249368	AML-MRC(1)_T	0	0
ENSG00000259033.2		-0.09909	0.746382	0.83646	1	0.977253580454928	AML-MRC(1)_T	0	0
ENSG00000243854.3	RN7SL67P	-0.0991	0.757152	0.84438	0.756756756756757	0.711036225779275	AML-MRC(1)_T	0	0
ENSG00000112335.15	SNX3	-0.09912	0.120213	0.22972	1	1	AML-MRC(1)_T	0	0
ENSG00000188375.5	H3-5	-0.0992	0.559743	0.69611	1	0.999157540016849	AML-MRC(1)_T	0	0
ENSG00000229509.1		-0.09923	0.807879	0.87878	0.351351351351351	0.427127211457456	AML-MRC(1)_T	0	0
ENSG00000131116.12	ZNF428	-0.09929	0.256473	0.40587	1	1	AML-MRC(1)_T	0	1
ENSG00000207438.1		-0.09934	0.59144	0.7215	0.945945945945946	0.928390901432182	AML-MRC(1)_T	0	0
ENSG00000269925.1		-0.09936	0.464301	0.61668	1	0.996630160067397	AML-MRC(1)_T	0	0
ENSG00000271065.1	SLC4A8-AS1	-0.09937	0.77975	0.85986	0.675675675675676	0.646166807076664	AML-MRC(1)_T	0	0
ENSG00000224077.1		-0.09944	0.731191	0.82597	0.864864864864865	0.791069924178602	AML-MRC(1)_T	0	0
ENSG00000260997.1		-0.09946	0.389085	0.54595	1	1	AML-MRC(1)_T	0	0
ENSG00000184203.8	PPP1R2	-0.0995	0.361419	0.51872	1	1	AML-MRC(1)_T	0	0
ENSG00000256870.3	SLC5A8	-0.09956	0.895861	0.93507	0.243243243243243	0.174389216512216	AML-MRC(1)_T	0	0
ENSG00000257105.1		-0.09962	0.785849	0.86424	0.540540540540541	0.539174389216512	AML-MRC(1)_T	0	0
ENSG00000255883.1	FUNDC2P1	-0.09971	0.494128	0.64194	1	0.988205560235889	AML-MRC(1)_T	0	0
ENSG00000279609.1		-0.09972	0.78391	0.86273	0.432432432432432	0.546756529064869	AML-MRC(1)_T	0	0
ENSG00000235916.1	MRPS18CP7	-0.09975	0.671482	0.7832	0.891891891891892	0.840775063184499	AML-MRC(1)_T	0	0
ENSG00000108344.15	PSMD3	-0.09979	0.0490653	0.11303	1	1	AML-MRC(1)_T	0	0
ENSG00000174130.12	TLR6	-0.09987	0.546099	0.68515	1	0.999157540016849	AML-MRC(1)_T	0	0
ENSG00000272172.1		-0.09988	0.541874	0.68153	1	0.966301600673968	AML-MRC(1)_T	0	0
ENSG00000068323.17	TFE3	-0.09994	0.226851	0.37107	1	1	AML-MRC(1)_T	0	1
ENSG00000217241.1	CBX3P9	-0.09997	0.414218	0.56984	0.972972972972973	0.997472620050548	AML-MRC(1)_T	0	0
ENSG00000173762.8	CD7	-0.09999	0.631488	0.75309	1	1	AML-MRC(1)_T	1	0
ENSG00000272720.1		-0.10005	0.617641	0.74191	1	1	AML-MRC(1)_T	0	0
ENSG00000173662.21	TAS1R1	-0.10006	0.67293	0.78412	1	0.972198820556024	AML-MRC(1)_T	0	0
ENSG00000261170.2		-0.10006	0.634689	0.75572	0.972972972972973	0.946082561078349	AML-MRC(1)_T	0	0
ENSG00000285925.1		-0.10006	0.776124	0.85756	0.513513513513513	0.601516427969671	AML-MRC(1)_T	0	0
ENSG00000236732.1	RPL21P137	-0.1001	0.554613	0.69189	0.972972972972973	0.966301600673968	AML-MRC(1)_T	0	0
ENSG00000140497.16	SCAMP2	-0.10011	0.15914	0.28466	1	1	AML-MRC(1)_T	0	0
ENSG00000103111.15	MON1B	-0.10015	0.0938464	0.1891	1	1	AML-MRC(1)_T	0	0
ENSG00000187741.15	FANCA	-0.10015	0.350486	0.50769	1	1	AML-MRC(1)_T	0	1
ENSG00000180720.7	CHRM4	-0.10017	0.609658	0.7359	1	0.999157540016849	AML-MRC(1)_T	0	0
ENSG00000270264.1	NDUFB8P2	-0.10022	0.466936	0.61904	0.972972972972973	0.983993260320135	AML-MRC(1)_T	0	0
ENSG00000114209.15	PDCD10	-0.10024	0.201134	0.33917	1	1	AML-MRC(1)_T	0	0
ENSG00000243537.1	RPL32P20	-0.1003	0.781034	0.86073	0.567567567567568	0.573715248525695	AML-MRC(1)_T	0	0
ENSG00000082068.9	WDR70	-0.10032	0.0635958	0.13905	1	1	AML-MRC(1)_T	0	0
ENSG00000283709.1	FAM238C	-0.10032	0.627948	0.75027	0.972972972972973	0.976411120471778	AML-MRC(1)_T	0	0
ENSG00000159377.11	PSMB4	-0.10033	0.0915523	0.18549	1	1	AML-MRC(1)_T	0	0
ENSG00000004809.14	SLC22A16	-0.10037	0.452577	0.60623	1	1	AML-MRC(1)_T	1	0
ENSG00000227964.1	LINC01429	-0.10044	0.815274	0.88346	0.27027027027027	0.331086773378265	AML-MRC(1)_T	0	0
ENSG00000100036.13	SLC35E4	-0.10046	0.589834	0.72032	1	0.999157540016849	AML-MRC(1)_T	0	0
ENSG00000074800.16	ENO1	-0.10049	0.258471	0.40815	1	1	AML-MRC(1)_T	1	1
ENSG00000249773.3		-0.10051	0.731844	0.82627	0.621621621621622	0.657118786857624	AML-MRC(1)_T	0	0
ENSG00000214376.6	VSTM5	-0.10053	0.651828	0.76898	0.945945945945946	0.92670598146588	AML-MRC(1)_T	0	0
ENSG00000115353.11	TACR1	-0.10056	0.692276	0.798	0.783783783783784	0.906486941870261	AML-MRC(1)_T	0	0
ENSG00000230324.1	LINC01734	-0.10058	0.885519		0.189189189189189	0.176916596461668	AML-MRC(1)_T	0	0
ENSG00000100906.11	NFKBIA	-0.10064	0.57196	0.70603	1	1	AML-MRC(1)_T	0	1
ENSG00000203690.13	TCP10L3	-0.10067	0.861347	0.91393	0.297297297297297	0.292333614153328	AML-MRC(1)_T	0	0
ENSG00000213128.3	RPL32P31	-0.10069	0.733845	0.82761	0.72972972972973	0.828980623420388	AML-MRC(1)_T	0	0
ENSG00000051620.11	HEBP2	-0.10075	0.208216	0.34816	1	1	AML-MRC(1)_T	0	0
ENSG00000213385.3	RPL7AP39	-0.10077	0.336101	0.4934	1	0.998315080033698	AML-MRC(1)_T	0	0
ENSG00000231122.5	FAM25EP	-0.10077	0.747077	0.83691	0.540540540540541	0.574557708508846	AML-MRC(1)_T	0	0
ENSG00000237483.1	RPS27AP8	-0.1008	0.733374	0.82733	0.837837837837838	0.835720303285594	AML-MRC(1)_T	0	0
ENSG00000287401.1		-0.10086	0.681959	0.79054	0.945945945945946	0.882898062342039	AML-MRC(1)_T	0	0
ENSG00000287544.1		-0.10087	0.827703	0.89157	0.405405405405405	0.443976411120472	AML-MRC(1)_T	0	0
ENSG00000197312.12	DDI2	-0.1009	0.339127	0.49648	1	1	AML-MRC(1)_T	0	0
ENSG00000258560.1		-0.1009	0.761693	0.84753	0.621621621621622	0.614995787700084	AML-MRC(1)_T	0	0
ENSG00000272442.2		-0.10092	0.595377	0.72462	0.945945945945946	0.917438921651222	AML-MRC(1)_T	0	0
ENSG00000257594.4	GALNT4	-0.10098	0.556931	0.69382	0.945945945945946	0.954507160909857	AML-MRC(1)_T	0	0
ENSG00000117560.8	FASLG	-0.101	0.697462	0.80178	0.972972972972973	0.954507160909857	AML-MRC(1)_T	0	0
ENSG00000269930.1		-0.10101	0.55801	0.69458	1	0.991575400168492	AML-MRC(1)_T	0	0
ENSG00000271394.1		-0.10104	0.845863	0.90386	0.27027027027027	0.30497051390059	AML-MRC(1)_T	0	0
ENSG00000279085.1		-0.10107	0.842034	0.90105	0.351351351351351	0.429654591406908	AML-MRC(1)_T	0	0
ENSG00000121481.11	RNF2	-0.10111	0.180415	0.31247	1	1	AML-MRC(1)_T	0	1
ENSG00000239880.1	RALBP1P1	-0.10112	0.697137	0.80155	0.756756756756757	0.830665543386689	AML-MRC(1)_T	0	0
ENSG00000214353.8	VAC14-AS1	-0.10113	0.527118	0.66987	1	0.999157540016849	AML-MRC(1)_T	0	0
ENSG00000146574.16	CCZ1B	-0.10117	0.244273	0.3919	1	1	AML-MRC(1)_T	0	0
ENSG00000094755.17	GABRP	-0.10125	0.861847	0.91422	0.324324324324324	0.286436394271272	AML-MRC(1)_T	0	0
ENSG00000184117.12	NIPSNAP1	-0.10132	0.293516	0.44776	1	1	AML-MRC(1)_T	0	0
ENSG00000280213.1	UCKL1-AS1	-0.10134	0.468692	0.62053	1	1	AML-MRC(1)_T	0	0
ENSG00000224810.1		-0.10135	0.787543	0.86542	0.72972972972973	0.679022746419545	AML-MRC(1)_T	0	0
ENSG00000269050.1		-0.10135	0.592784	0.72261	0.864864864864865	0.917438921651222	AML-MRC(1)_T	0	0
ENSG00000115596.4	WNT6	-0.10139	0.735585	0.82865	0.72972972972973	0.896377422072452	AML-MRC(1)_T	0	0
ENSG00000270184.1		-0.10139	0.414244	0.56986	1	0.996630160067397	AML-MRC(1)_T	0	0
ENSG00000199313.1	RNU4-82P	-0.1014	0.561672	0.69763	0.945945945945946	0.950294860994103	AML-MRC(1)_T	0	0
ENSG00000287224.1		-0.10142	0.740464	0.8321	0.540540540540541	0.611625947767481	AML-MRC(1)_T	0	0
ENSG00000225172.6		-0.10152	0.816004	0.88388	0.864864864864865	0.738837405223252	AML-MRC(1)_T	0	0
ENSG00000149792.9	MRPL49	-0.10163	0.115355	0.22235	1	1	AML-MRC(1)_T	0	0
ENSG00000255382.2	LINC02734	-0.10163	0.703282	0.80601	0.675675675675676	0.729570345408593	AML-MRC(1)_T	0	0
ENSG00000154144.13	TBRG1	-0.10165	0.127522	0.24034	1	1	AML-MRC(1)_T	0	0
ENSG00000234639.1		-0.10165	0.806448	0.87781	0.405405405405405	0.438921651221567	AML-MRC(1)_T	0	0
ENSG00000271134.1	IFITM3P9	-0.10168	0.801374	0.87488	0.189189189189189	0.438921651221567	AML-MRC(1)_T	0	0
ENSG00000126088.14	UROD	-0.10176	0.330154	0.4874	1	1	AML-MRC(1)_T	0	0
ENSG00000256193.6	LINC00507	-0.10178	0.846704		0.216216216216216	0.245155855096883	AML-MRC(1)_T	0	0
ENSG00000085998.14	POMGNT1	-0.1018	0.237061	0.38358	1	1	AML-MRC(1)_T	0	0
ENSG00000241370.6	RPP21	-0.1018	0.421927	0.57684	1	0.995787700084246	AML-MRC(1)_T	0	0
ENSG00000262979.1		-0.10181	0.661735	0.77641	0.972972972972973	0.939342881213142	AML-MRC(1)_T	0	0
ENSG00000136152.15	COG3	-0.10186	0.1036	0.20459	1	1	AML-MRC(1)_T	0	0
ENSG00000159733.14	ZFYVE28	-0.10191	0.562119	0.69801	1	1	AML-MRC(1)_T	0	0
ENSG00000204351.12	SKIC2	-0.10194	0.116815	0.22456	1	1	AML-MRC(1)_T	0	0
ENSG00000200408.1	RNA5SP74	-0.102	0.778282	0.85905	0.648648648648649	0.565290648694187	AML-MRC(1)_T	0	0
ENSG00000160633.13	SAFB	-0.10201	0.0867613	0.17785	1	1	AML-MRC(1)_T	0	1
ENSG00000118680.14	MYL12B	-0.10203	0.0992484	0.19785	1	1	AML-MRC(1)_T	0	0
ENSG00000185112.6	FAM43A	-0.10206	0.590097	0.72052	1	1	AML-MRC(1)_T	0	0
ENSG00000111802.14	TDP2	-0.10209	0.132491	0.24776	1	1	AML-MRC(1)_T	0	1
ENSG00000266957.1		-0.10211	0.660469	0.77568	0.837837837837838	0.876158382476832	AML-MRC(1)_T	0	0
ENSG00000123636.18	BAZ2B	-0.10212	0.271808	0.4236	1	1	AML-MRC(1)_T	0	1
ENSG00000113966.10	ARL6	-0.10215	0.408367	0.56425	1	0.998315080033698	AML-MRC(1)_T	0	0
ENSG00000271329.1		-0.10215	0.806785	0.87802	0.405405405405405	0.45240101095198	AML-MRC(1)_T	0	0
ENSG00000158773.14	USF1	-0.10219	0.212097	0.35311	1	1	AML-MRC(1)_T	0	1
ENSG00000107831.13	FGF8	-0.1022	0.701908	0.80502	0.783783783783784	0.766638584667228	AML-MRC(1)_T	0	0
ENSG00000183780.13	SLC35F3	-0.1022	0.778163	0.85904	0.756756756756757	0.833192923336142	AML-MRC(1)_T	0	0
ENSG00000237456.3	ID2B	-0.10221	0.733722	0.82754	0.756756756756757	0.770008424599832	AML-MRC(1)_T	0	0
ENSG00000277610.1	RNVU1-4	-0.10222	0.616537	0.74103	1	0.996630160067397	AML-MRC(1)_T	0	0
ENSG00000234865.3	ADH5P5	-0.10227	0.895509		0.189189189189189	0.162594776748104	AML-MRC(1)_T	0	0
ENSG00000227232.5	WASH7P	-0.10232	0.290128	0.4442	1	1	AML-MRC(1)_T	0	0
ENSG00000211670.2	IGLV3-9	-0.10233	0.73371	0.82754	0.972972972972973	0.951137320977254	AML-MRC(1)_T	0	0
ENSG00000127616.19	SMARCA4	-0.10234	0.0869641	0.17815	1	1	AML-MRC(1)_T	0	1
ENSG00000148814.18	LRRC27	-0.10234	0.344625	0.50186	1	1	AML-MRC(1)_T	0	0
ENSG00000188467.11	SLC24A5	-0.10238	0.866814	0.91737	0.243243243243243	0.267902274641954	AML-MRC(1)_T	0	0
ENSG00000144744.17	UBA3	-0.10242	0.134431	0.25044	1	1	AML-MRC(1)_T	0	0
ENSG00000111726.13	CMAS	-0.10256	0.237884	0.3845	1	1	AML-MRC(1)_T	0	0
ENSG00000238793.1	SNORD124	-0.1026	0.571796	0.70602	0.918918918918919	0.937657961246841	AML-MRC(1)_T	0	0
ENSG00000148795.7	CYP17A1	-0.10263	0.734175	0.8278	0.702702702702703	0.677337826453243	AML-MRC(1)_T	0	0
ENSG00000241449.6		-0.10269	0.767578	0.85146	0.648648648648649	0.660488626790227	AML-MRC(1)_T	0	0
ENSG00000108443.14	RPS6KB1	-0.1027	0.189996	0.32506	1	1	AML-MRC(1)_T	0	0
ENSG00000241654.1	RPL19P18	-0.1027	0.836945		0.189189189189189	0.230834035383319	AML-MRC(1)_T	0	0
ENSG00000259431.6	THTPA	-0.10275	0.249837	0.39846	1	0.999157540016849	AML-MRC(1)_T	0	0
ENSG00000279800.2	BCLAF1P2	-0.10275	0.463644	0.61602	1	0.998315080033698	AML-MRC(1)_T	0	0
ENSG00000126001.16	CEP250	-0.1028	0.157792	0.28272	1	1	AML-MRC(1)_T	0	0
ENSG00000253364.2	COPDA1	-0.10294	0.738214	0.83041	0.891891891891892	0.830665543386689	AML-MRC(1)_T	0	0
ENSG00000197530.12	MIB2	-0.10299	0.204962	0.34401	1	1	AML-MRC(1)_T	0	0
ENSG00000231615.2		-0.10299	0.705503	0.8077	0.891891891891892	0.833192923336142	AML-MRC(1)_T	0	0
ENSG00000136710.10	CCDC115	-0.103	0.0871744	0.17852	1	1	AML-MRC(1)_T	0	0
ENSG00000182318.6	ZSCAN22	-0.1031	0.378609	0.53567	1	0.999157540016849	AML-MRC(1)_T	0	1
ENSG00000271377.1	IFITM3P8	-0.10312	0.818047	0.88526	0.297297297297297	0.37910699241786	AML-MRC(1)_T	0	0
ENSG00000115211.16	EIF2B4	-0.10315	0.0670264	0.14513	1	1	AML-MRC(1)_T	0	0
ENSG00000272894.5	MIOS-DT	-0.10315	0.411254	0.56696	1	1	AML-MRC(1)_T	0	0
ENSG00000236457.1		-0.10317	0.713585	0.81337	0.756756756756757	0.790227464195451	AML-MRC(1)_T	0	0
ENSG00000102934.10	PLLP	-0.10328	0.260576	0.41049	1	1	AML-MRC(1)_T	0	0
ENSG00000264041.2	RN7SL670P	-0.10329	0.814794	0.88322	0.297297297297297	0.331086773378265	AML-MRC(1)_T	0	0
ENSG00000174132.9	FAM174A	-0.10332	0.181898	0.31443	1	1	AML-MRC(1)_T	1	0
ENSG00000036257.13	CUL3	-0.10334	0.188948	0.32376	1	1	AML-MRC(1)_T	0	1
ENSG00000158315.11	RHBDL2	-0.10334	0.563449	0.699	0.918918918918919	0.982308340353833	AML-MRC(1)_T	0	0
ENSG00000222973.1	RNU2-25P	-0.10339	0.703495	0.80619	0.810810810810811	0.82055602358888	AML-MRC(1)_T	0	0
ENSG00000172732.12	MUS81	-0.10352	0.195645	0.33234	1	1	AML-MRC(1)_T	0	1
ENSG00000167601.12	AXL	-0.10356	0.729225	0.8247	1	0.998315080033698	AML-MRC(1)_T	1	0
ENSG00000004897.12	CDC27	-0.10357	0.242866	0.39022	1	1	AML-MRC(1)_T	0	0
ENSG00000236818.1	ARL5AP2	-0.10358	0.879928	0.92538	0.162162162162162	0.187026116259478	AML-MRC(1)_T	0	0
ENSG00000134940.14	ACRV1	-0.10374	0.584943	0.71659	0.918918918918919	0.971356360572873	AML-MRC(1)_T	0	0
ENSG00000176953.12	NFATC2IP	-0.10374	0.0538911	0.12178	1	1	AML-MRC(1)_T	0	0
ENSG00000267339.7	LINC00906	-0.10375	0.851536	0.90778	0.27027027027027	0.449031171019377	AML-MRC(1)_T	0	0
ENSG00000225807.2		-0.10379	0.824137	0.88928	0.486486486486487	0.437236731255265	AML-MRC(1)_T	0	0
ENSG00000115468.12	EFHD1	-0.10387	0.693962	0.79925	0.945945945945946	0.914911541701769	AML-MRC(1)_T	0	0
ENSG00000081923.15	ATP8B1	-0.10403	0.533578	0.67517	1	0.999157540016849	AML-MRC(1)_T	0	0
ENSG00000167700.9	MFSD3	-0.10403	0.47874	0.62872	1	1	AML-MRC(1)_T	0	0
ENSG00000225190.11	PLEKHM1	-0.10403	0.171176	0.3004	1	1	AML-MRC(1)_T	0	0
ENSG00000262902.1	MTCO1P40	-0.10409	0.57346	0.70723	1	1	AML-MRC(1)_T	0	0
ENSG00000236444.5	UBE2L5	-0.10411	0.468199	0.6201	1	0.995787700084246	AML-MRC(1)_T	0	0
ENSG00000286242.1		-0.10411	0.592544	0.72245	1	0.998315080033698	AML-MRC(1)_T	0	0
ENSG00000233087.7	RAB6D	-0.10414	0.513531	0.65834	0.972972972972973	0.96798652064027	AML-MRC(1)_T	0	0
ENSG00000171055.15	FEZ2	-0.10417	0.126699	0.23921	1	1	AML-MRC(1)_T	0	0
ENSG00000185115.6	NSMCE3	-0.10422	0.210961	0.35173	1	1	AML-MRC(1)_T	0	0
ENSG00000244327.1		-0.10422	0.541745	0.68144	1	0.97893850042123	AML-MRC(1)_T	0	0
ENSG00000054611.14	TBC1D22A	-0.10424	0.102675	0.20319	1	1	AML-MRC(1)_T	0	0
ENSG00000065970.9	FOXJ2	-0.10424	0.139811	0.25794	1	1	AML-MRC(1)_T	0	1
ENSG00000233559.2	LINC00513	-0.10424	0.613802	0.73914	1	0.993260320134794	AML-MRC(1)_T	0	0
ENSG00000236980.10	C3orf84	-0.10426	0.840388	0.90001	0.378378378378378	0.330244313395114	AML-MRC(1)_T	0	0
ENSG00000140548.10	ZNF710	-0.10441	0.187355	0.32178	1	1	AML-MRC(1)_T	0	1
ENSG00000250526.1	CCT6P2	-0.10447	0.553895	0.69125	0.972972972972973	0.971356360572873	AML-MRC(1)_T	0	0
ENSG00000211689.7	TRGC1	-0.10458	0.596675	0.72564	1	1	AML-MRC(1)_T	0	0
ENSG00000258373.1	SLC25A3P2	-0.10462	0.650079	0.76776	0.864864864864865	0.878685762426285	AML-MRC(1)_T	0	0
ENSG00000260257.2		-0.10464	0.395713	0.55254	1	1	AML-MRC(1)_T	0	0
ENSG00000244502.2	HDAC11-AS1	-0.10469	0.789753	0.86699	0.432432432432432	0.417017691659646	AML-MRC(1)_T	0	0
ENSG00000116668.13	SWT1	-0.10472	0.286385	0.44009	1	1	AML-MRC(1)_T	0	0
ENSG00000124116.19	WFDC3	-0.10472	0.522566	0.66604	1	0.977253580454928	AML-MRC(1)_T	0	0
ENSG00000174007.9	CEP19	-0.10472	0.465688	0.61792	1	1	AML-MRC(1)_T	0	0
ENSG00000011007.12	ELOA	-0.10484	0.189793	0.32477	1	1	AML-MRC(1)_T	0	0
ENSG00000255367.3		-0.10484	0.74284	0.83378	0.783783783783784	0.836562763268745	AML-MRC(1)_T	0	0
ENSG00000277548.1		-0.10492	0.462029	0.6147	1	0.98989048020219	AML-MRC(1)_T	0	0
ENSG00000163930.10	BAP1	-0.10497	0.108807	0.21252	1	1	AML-MRC(1)_T	0	0
ENSG00000137656.12	BUD13	-0.10501	0.132964	0.2484	1	1	AML-MRC(1)_T	0	0
ENSG00000252929.1	RNU6-218P	-0.10502	0.647032	0.7654	0.864864864864865	0.851727042965459	AML-MRC(1)_T	0	0
ENSG00000079739.17	PGM1	-0.10505	0.451031	0.60474	1	1	AML-MRC(1)_T	0	0
ENSG00000205056.8	LINC02397	-0.10506	0.689635	0.79611	0.864864864864865	0.942712721145746	AML-MRC(1)_T	0	0
ENSG00000224901.1		-0.10506	0.769427	0.85299	0.567567567567568	0.626790227464195	AML-MRC(1)_T	0	0
ENSG00000134287.10	ARF3	-0.10507	0.187414	0.32186	1	1	AML-MRC(1)_T	0	0
ENSG00000267809.1	NDUFV2P1	-0.10509	0.396643	0.55359	1	0.999157540016849	AML-MRC(1)_T	0	0
ENSG00000068885.15	IFT80	-0.1051	0.340924	0.49819	1	1	AML-MRC(1)_T	0	0
ENSG00000143851.15	PTPN7	-0.10511	0.255902	0.40518	1	1	AML-MRC(1)_T	0	0
ENSG00000105141.6	CASP14	-0.10515	0.847053	0.9047	0.27027027027027	0.279696714406066	AML-MRC(1)_T	0	0
ENSG00000255157.1	DEFB130C	-0.10516	0.724219	0.82118	0.675675675675676	0.660488626790227	AML-MRC(1)_T	0	0
ENSG00000160888.7	IER2	-0.10517	0.452727	0.60631	1	1	AML-MRC(1)_T	0	0
ENSG00000256670.1	RASSF3-DT	-0.10518	0.742397	0.83356	0.567567567567568	0.660488626790227	AML-MRC(1)_T	0	0
ENSG00000217783.2	LDHAL6FP	-0.10525	0.668509	0.78112	0.891891891891892	0.885425442291491	AML-MRC(1)_T	0	0
ENSG00000076242.16	MLH1	-0.10526	0.102531	0.203	1	1	AML-MRC(1)_T	0	0
ENSG00000168631.13	MUCL3	-0.10531	0.83691	0.89778	0.216216216216216	0.266217354675653	AML-MRC(1)_T	0	0
ENSG00000274066.1	MIR6514	-0.10531	0.606874	0.73407	0.945945945945946	0.934288121314238	AML-MRC(1)_T	0	0
ENSG00000274004.1		-0.10537	0.840443	0.90003	0.297297297297297	0.272114574557708	AML-MRC(1)_T	0	0
ENSG00000102144.15	PGK1	-0.10539	0.114779	0.2215	1	1	AML-MRC(1)_T	0	0
ENSG00000237130.1	MRPS6P2	-0.1054	0.793658	0.86951	0.351351351351351	0.486941870261163	AML-MRC(1)_T	0	0
ENSG00000171208.10	NETO2	-0.10545	0.577591	0.71082	1	1	AML-MRC(1)_T	0	0
ENSG00000277182.1		-0.10551	0.729664	0.82506	0.72972972972973	0.713563605728728	AML-MRC(1)_T	0	0
ENSG00000237609.1	LINC02943	-0.10552	0.706242	0.8083	0.837837837837838	0.832350463352991	AML-MRC(1)_T	0	0
ENSG00000260367.2		-0.10556	0.335405	0.49267	1	0.999157540016849	AML-MRC(1)_T	0	0
ENSG00000168792.5	ABHD15	-0.10559	0.32938	0.4866	1	1	AML-MRC(1)_T	0	0
ENSG00000153187.20	HNRNPU	-0.10561	0.102249	0.20252	1	1	AML-MRC(1)_T	1	1
ENSG00000213484.2	EIF4A1P8	-0.10562	0.737312	0.8298	0.621621621621622	0.734625105307498	AML-MRC(1)_T	0	0
ENSG00000226067.7	LINC00623	-0.10565	0.373227	0.53045	1	1	AML-MRC(1)_T	0	0
ENSG00000242364.1	PRDX5P1	-0.1057	0.878182		0.135135135135135	0.173546756529065	AML-MRC(1)_T	0	0
ENSG00000154485.5	MMP21	-0.1058	0.493558	0.64134	1	0.991575400168492	AML-MRC(1)_T	0	0
ENSG00000100532.12	CGRRF1	-0.10584	0.215965	0.35778	1	1	AML-MRC(1)_T	0	0
ENSG00000185055.11	EFCAB10	-0.10599	0.431921	0.58662	1	0.994102780117944	AML-MRC(1)_T	0	0
ENSG00000123609.11	NMI	-0.10604	0.126566	0.23899	1	1	AML-MRC(1)_T	0	0
ENSG00000186790.6	FOXE3	-0.10611	0.772319	0.85498	0.459459459459459	0.534119629317607	AML-MRC(1)_T	0	1
ENSG00000263823.1		-0.10618	0.410762	0.56646	1	0.999157540016849	AML-MRC(1)_T	0	0
ENSG00000248873.1	SERBP1P6	-0.10624	0.552735	0.69045	0.972972972972973	0.956192080876158	AML-MRC(1)_T	0	0
ENSG00000215875.4	ST13P20	-0.10626	0.839589	0.89955	0.297297297297297	0.287278854254423	AML-MRC(1)_T	0	0
ENSG00000268496.1		-0.10626	0.647716	0.76594	0.972972972972973	0.910699241786015	AML-MRC(1)_T	0	0
ENSG00000125826.21	RBCK1	-0.10633	0.14477	0.26461	1	1	AML-MRC(1)_T	0	1
ENSG00000283005.1	CDC27P3	-0.10633	0.676934	0.7869	0.72972972972973	0.805391743892165	AML-MRC(1)_T	0	0
ENSG00000110756.18	HPS5	-0.10638	0.205165	0.34422	1	1	AML-MRC(1)_T	0	0
ENSG00000130254.12	SAFB2	-0.10641	0.0925405	0.18706	1	1	AML-MRC(1)_T	0	1
ENSG00000198837.10	DENND4B	-0.10641	0.103402	0.20431	1	1	AML-MRC(1)_T	0	0
ENSG00000267741.1	UBE2L4	-0.10643	0.400801	0.55749	1	0.990732940185341	AML-MRC(1)_T	0	0
ENSG00000073910.22	FRY	-0.10655	0.464213	0.61658	1	1	AML-MRC(1)_T	0	0
ENSG00000167183.3	PRR15L	-0.10656	0.579961	0.71257	0.972972972972973	0.966301600673968	AML-MRC(1)_T	0	0
ENSG00000223648.4	IGHV3-64	-0.10656	0.771198	0.8541	0.945945945945946	0.840775063184499	AML-MRC(1)_T	0	0
ENSG00000175691.9	ZNF77	-0.10669	0.301559	0.45663	1	1	AML-MRC(1)_T	0	1
ENSG00000229388.1	TAF12-DT	-0.10673	0.524019	0.66714	0.945945945945946	0.970513900589722	AML-MRC(1)_T	0	0
ENSG00000240452.1	MTCO1P29	-0.10673	0.778155	0.85904	0.486486486486487	0.501263689974726	AML-MRC(1)_T	0	0
ENSG00000134146.12	DPH6	-0.10674	0.256176	0.4055	1	1	AML-MRC(1)_T	0	0
ENSG00000177917.11	ARL6IP6	-0.10683	0.143305	0.26281	1	1	AML-MRC(1)_T	0	0
ENSG00000232979.1		-0.10683	0.866885		0.0810810810810811	0.181128896377422	AML-MRC(1)_T	0	0
ENSG00000202523.1		-0.10691	0.601169	0.72948	0.864864864864865	0.882898062342039	AML-MRC(1)_T	0	0
ENSG00000266049.1		-0.10691	0.688746	0.79546	0.891891891891892	0.887110362257793	AML-MRC(1)_T	0	0
ENSG00000167770.11	OTUB1	-0.10695	0.123516	0.23452	1	1	AML-MRC(1)_T	0	0
ENSG00000179010.14	MRFAP1	-0.10695	0.0525176	0.11922	1	1	AML-MRC(1)_T	0	0
ENSG00000170509.12	HSD17B13	-0.107	0.445171	0.59922	1	0.999157540016849	AML-MRC(1)_T	0	0
ENSG00000143199.18	ADCY10	-0.10701	0.574021	0.70769	1	0.985678180286436	AML-MRC(1)_T	0	0
ENSG00000141013.17	GAS8	-0.10702	0.352569	0.50992	1	0.999157540016849	AML-MRC(1)_T	0	0
ENSG00000243845.3	RN7SL30P	-0.10707	0.798595	0.87298	0.459459459459459	0.480202190395956	AML-MRC(1)_T	0	0
ENSG00000100442.11	FKBP3	-0.10711	0.100134	0.19927	1	1	AML-MRC(1)_T	0	0
ENSG00000260190.1		-0.10718	0.52732	0.66996	1	0.991575400168492	AML-MRC(1)_T	0	0
ENSG00000242251.3	RN7SL20P	-0.1072	0.73765	0.83005	0.621621621621622	0.619208087615838	AML-MRC(1)_T	0	0
ENSG00000133980.5	VRTN	-0.10724	0.851021	0.90744	0.189189189189189	0.230834035383319	AML-MRC(1)_T	0	0
ENSG00000170633.16	RNF34	-0.10728	0.139458	0.25744	1	1	AML-MRC(1)_T	0	0
ENSG00000177868.12	SVBP	-0.1073	0.198028	0.33527	1	1	AML-MRC(1)_T	0	0
ENSG00000149483.12	TMEM138	-0.10734	0.0797128	0.16625	1	1	AML-MRC(1)_T	0	0
ENSG00000170776.22	AKAP13	-0.10736	0.282206	0.43526	1	1	AML-MRC(1)_T	0	0
ENSG00000234193.1	ACSL3-AS1	-0.10737	0.609973	0.73616	0.972972972972973	0.983993260320135	AML-MRC(1)_T	0	0
ENSG00000259802.1	MARCHF6-DT	-0.10745	0.371847	0.52898	1	1	AML-MRC(1)_T	0	0
ENSG00000266226.1	MIR4323	-0.10747	0.777675	0.85879	0.459459459459459	0.483572030328559	AML-MRC(1)_T	0	0
ENSG00000256723.1		-0.10752	0.606813	0.73404	0.972972972972973	0.937657961246841	AML-MRC(1)_T	0	0
ENSG00000248885.1	SEPTIN7P10	-0.10762	0.567958	0.70272	1	0.994102780117944	AML-MRC(1)_T	0	0
ENSG00000250562.1	RPL38P4	-0.10763	0.81255	0.88173	0.297297297297297	0.340353833192923	AML-MRC(1)_T	0	0
ENSG00000141499.17	WRAP53	-0.10764	0.11413	0.2205	1	1	AML-MRC(1)_T	0	0
ENSG00000256167.1	ATF4P4	-0.10767	0.501667	0.6482	1	1	AML-MRC(1)_T	0	0
ENSG00000112514.18	CUTA	-0.10768	0.193457	0.32936	1	1	AML-MRC(1)_T	0	0
ENSG00000174255.8	ZNF80	-0.10768	0.667106	0.78012	0.918918918918919	0.911541701769166	AML-MRC(1)_T	0	1
ENSG00000072840.13	EVC	-0.10771	0.774228	0.85626	0.918918918918919	0.949452401010952	AML-MRC(1)_T	0	0
ENSG00000171307.19	ZDHHC16	-0.10773	0.249466	0.39796	1	1	AML-MRC(1)_T	0	0
ENSG00000058673.17	ZC3H11A	-0.10776	0.485471	0.63471	1	0.995787700084246	AML-MRC(1)_T	0	1
ENSG00000140307.11	GTF2A2	-0.10778	0.187999	0.32259	1	1	AML-MRC(1)_T	0	1
ENSG00000234479.2	AP1B1P1	-0.10781	0.825335	0.89009	0.189189189189189	0.264532434709351	AML-MRC(1)_T	0	0
ENSG00000175938.7	ORAI3	-0.10782	0.28936	0.44342	1	1	AML-MRC(1)_T	0	0
ENSG00000267346.1	EIF5AP3	-0.10783	0.616297	0.74081	0.945945945945946	0.957034540859309	AML-MRC(1)_T	0	0
ENSG00000127249.15	ATP13A4	-0.10788	0.638392	0.75867	1	0.987363100252738	AML-MRC(1)_T	0	0
ENSG00000111011.18	RSRC2	-0.108	0.300216	0.45523	1	1	AML-MRC(1)_T	0	0
ENSG00000187951.11		-0.10801	0.408813	0.5646	1	1	AML-MRC(1)_T	0	0
ENSG00000125818.18	PSMF1	-0.10803	0.0817348	0.1695	1	1	AML-MRC(1)_T	0	0
ENSG00000267394.1	ATXN7L3-AS1	-0.10803	0.321967	0.47872	1	0.999157540016849	AML-MRC(1)_T	0	0
ENSG00000006831.10	ADIPOR2	-0.10811	0.17281	0.30263	1	1	AML-MRC(1)_T	0	0
ENSG00000254019.1		-0.10813	0.742182	0.83342	0.72972972972973	0.785172704296546	AML-MRC(1)_T	0	0
ENSG00000216904.2	SOCS5P5	-0.10814	0.818849	0.8858	0.27027027027027	0.312552653748947	AML-MRC(1)_T	0	0
ENSG00000284632.1		-0.10814	0.869337	0.9191	0.216216216216216	0.219882055602359	AML-MRC(1)_T	0	0
ENSG00000235191.1	NUCB1-AS1	-0.10817	0.733454	0.82737	0.648648648648649	0.658803706823926	AML-MRC(1)_T	0	0
ENSG00000132155.13	RAF1	-0.10818	0.199484	0.33696	1	1	AML-MRC(1)_T	0	0
ENSG00000200332.1		-0.10821	0.654394	0.77095	0.837837837837838	0.839090143218197	AML-MRC(1)_T	0	0
ENSG00000258805.2	ADIPOR1P2	-0.10821	0.753428	0.84143	0.567567567567568	0.667228306655434	AML-MRC(1)_T	0	0
ENSG00000185221.6	GAPDHP24	-0.10823	0.8735		0.108108108108108	0.176074136478517	AML-MRC(1)_T	0	0
ENSG00000137225.13	CAPN11	-0.10827	0.610322	0.7364	1	1	AML-MRC(1)_T	0	0
ENSG00000287419.1		-0.10828	0.648395	0.76653	0.972972972972973	0.96882898062342	AML-MRC(1)_T	0	0
ENSG00000249494.6	DMXL1-DT	-0.10831	0.605235	0.73286	0.864864864864865	0.935130581297388	AML-MRC(1)_T	0	0
ENSG00000141644.17	MBD1	-0.10832	0.0350099	0.085676	1	1	AML-MRC(1)_T	0	1
ENSG00000160917.15	CPSF4	-0.10834	0.0955108	0.19176	1	1	AML-MRC(1)_T	0	1
ENSG00000264494.1	MIR4650-2	-0.1084	0.863679	0.91539	0.297297297297297	0.254422914911542	AML-MRC(1)_T	0	0
ENSG00000225450.1		-0.10841	0.555741	0.6928	1	0.980623420387532	AML-MRC(1)_T	0	0
ENSG00000137463.5	MGARP	-0.10846	0.65336	0.77017	0.891891891891892	0.920808761583825	AML-MRC(1)_T	0	0
ENSG00000201182.1	RNU6-670P	-0.10849	0.857461	0.91179	0.243243243243243	0.2636899747262	AML-MRC(1)_T	0	0
ENSG00000178980.15	SELENOW	-0.10856	0.252502	0.40112	1	1	AML-MRC(1)_T	0	0
ENSG00000254873.1		-0.10857	0.418899	0.57404	1	0.988205560235889	AML-MRC(1)_T	0	0
ENSG00000213471.10	TTLL13	-0.10858	0.51464	0.65917	1	0.962931760741365	AML-MRC(1)_T	0	0
ENSG00000173588.15	CEP83	-0.10868	0.281003	0.4339	1	1	AML-MRC(1)_T	0	0
ENSG00000258068.2		-0.10868	0.809691	0.87988	0.324324324324324	0.435551811288964	AML-MRC(1)_T	0	0
ENSG00000165678.21	GHITM	-0.1087	0.0418554	0.099278	1	1	AML-MRC(1)_T	0	0
ENSG00000198382.9	UVRAG	-0.10875	0.171078	0.3003	1	1	AML-MRC(1)_T	0	0
ENSG00000226757.2		-0.10876	0.878701	0.92479	0.189189189189189	0.190395956192081	AML-MRC(1)_T	0	0
ENSG00000283930.1	PLD5P1	-0.10879	0.617651	0.74191	0.972972972972973	0.982308340353833	AML-MRC(1)_T	0	0
ENSG00000279413.1		-0.10881	0.364838	0.52204	1	1	AML-MRC(1)_T	0	0
ENSG00000241709.3	RN7SL265P	-0.10886	0.803525	0.87594	0.378378378378378	0.385846672283067	AML-MRC(1)_T	0	0
ENSG00000249245.2	NCOA4P3	-0.1089	0.493273	0.64107	1	0.994945240101095	AML-MRC(1)_T	0	0
ENSG00000251878.1		-0.10893	0.807329	0.87837	0.405405405405405	0.370682392586352	AML-MRC(1)_T	0	0
ENSG00000171169.9	NAIF1	-0.10901	0.116949	0.22476	1	0.999157540016849	AML-MRC(1)_T	0	1
ENSG00000267430.1		-0.10901	0.632642	0.75407	1	0.962089300758214	AML-MRC(1)_T	0	0
ENSG00000213014.3	VN2R17P	-0.10903	0.671272	0.78307	0.756756756756757	0.812131423757372	AML-MRC(1)_T	0	0
ENSG00000120437.9	ACAT2	-0.10907	0.198294	0.33558	1	1	AML-MRC(1)_T	0	0
ENSG00000100324.14	TAB1	-0.10915	0.132175	0.24733	1	1	AML-MRC(1)_T	0	1
ENSG00000225928.2	CACYBPP1	-0.10916	0.699282	0.80309	0.891891891891892	0.815501263689975	AML-MRC(1)_T	0	0
ENSG00000228519.3	RANBP1P1	-0.1092	0.376311	0.53335	1	0.999157540016849	AML-MRC(1)_T	0	0
ENSG00000261379.1		-0.10921	0.856229		0.216216216216216	0.213142375737152	AML-MRC(1)_T	0	0
ENSG00000170476.16	MZB1	-0.10927	0.634232	0.75553	1	1	AML-MRC(1)_T	0	0
ENSG00000235330.2	RPL12P25	-0.1093	0.613302	0.73884	0.972972972972973	0.909014321819714	AML-MRC(1)_T	0	0
ENSG00000245685.7	FRG1-DT	-0.10934	0.551006	0.68918	1	0.992417860151643	AML-MRC(1)_T	0	0
ENSG00000167107.13	ACSF2	-0.1094	0.303273	0.45858	1	1	AML-MRC(1)_T	0	0
ENSG00000183530.14	PRR14L	-0.10941	0.241177	0.38832	1	1	AML-MRC(1)_T	0	0
ENSG00000200013.1	RNU6-623P	-0.10941	0.60535	0.73297	0.945945945945946	0.897219882055602	AML-MRC(1)_T	0	0
ENSG00000258345.1		-0.10942	0.679569	0.78881	0.72972972972973	0.731255265374895	AML-MRC(1)_T	0	0
ENSG00000286444.1		-0.10942	0.60915	0.73551	0.972972972972973	0.967144060657119	AML-MRC(1)_T	0	0
ENSG00000176946.12	THAP4	-0.10943	0.128843	0.24231	1	1	AML-MRC(1)_T	0	1
ENSG00000172667.11	ZMAT3	-0.10947	0.385694	0.54266	1	1	AML-MRC(1)_T	0	1
ENSG00000116171.19	SCP2	-0.10953	0.110979	0.21574	1	1	AML-MRC(1)_T	0	0
ENSG00000268066.5	FMR1-AS1	-0.10954	0.665531	0.77892	0.783783783783784	0.786857624262848	AML-MRC(1)_T	0	0
ENSG00000102900.13	NUP93	-0.10955	0.027362	0.070128	1	1	AML-MRC(1)_T	0	0
ENSG00000277156.1	TOMM40P1	-0.10955	0.732022	0.82635	0.648648648648649	0.773378264532435	AML-MRC(1)_T	0	0
ENSG00000189229.11		-0.10956	0.891322	0.93257	0.351351351351351	0.432181971356361	AML-MRC(1)_T	0	0
ENSG00000237065.2	NANOGP4	-0.10956	0.704621	0.80696	0.837837837837838	0.882055602358888	AML-MRC(1)_T	0	0
ENSG00000115415.20	STAT1	-0.10959	0.456018	0.60934	1	1	AML-MRC(1)_T	0	1
ENSG00000271615.1	ACTG1P22	-0.10963	0.709875	0.81085	0.702702702702703	0.764111204717776	AML-MRC(1)_T	0	0
ENSG00000038219.13	BOD1L1	-0.10966	0.286979	0.44078	1	1	AML-MRC(1)_T	0	1
ENSG00000197483.10	ZNF628	-0.10969	0.288574	0.44239	1	1	AML-MRC(1)_T	0	1
ENSG00000106635.8	BCL7B	-0.10971	0.258637	0.40834	1	1	AML-MRC(1)_T	0	0
ENSG00000213561.4		-0.10973	0.846377	0.90413	0.216216216216216	0.289806234203875	AML-MRC(1)_T	0	0
ENSG00000177556.12	ATOX1	-0.10974	0.116855	0.22461	1	1	AML-MRC(1)_T	0	0
ENSG00000170606.15	HSPA4	-0.10975	0.135782	0.25242	1	1	AML-MRC(1)_T	0	0
ENSG00000231079.7	KIF5C-AS1	-0.10979	0.696594	0.80111	0.675675675675676	0.899747262005055	AML-MRC(1)_T	0	0
ENSG00000110330.8	BIRC2	-0.10981	0.108975	0.21276	1	1	AML-MRC(1)_T	0	0
ENSG00000148842.18	CNNM2	-0.10983	0.191195	0.32646	1	1	AML-MRC(1)_T	1	0
ENSG00000178082.6	TWF1P1	-0.10986	0.552539	0.69026	0.972972972972973	0.958719460825611	AML-MRC(1)_T	0	0
ENSG00000130299.17	GTPBP3	-0.10987	0.131856	0.24687	1	1	AML-MRC(1)_T	0	0
ENSG00000263232.2	ATP5F1AP3	-0.10987	0.40924	0.56508	0.972972972972973	0.998315080033698	AML-MRC(1)_T	0	0
ENSG00000243056.2	EIF4EBP3	-0.10989	0.310484	0.46639	1	0.999157540016849	AML-MRC(1)_T	0	0
ENSG00000239377.1	ZNF775-AS1	-0.10993	0.530665	0.67287	1	0.971356360572873	AML-MRC(1)_T	0	0
ENSG00000204173.11	LRRC37A5P	-0.10999	0.604694	0.73242	0.945945945945946	0.897219882055602	AML-MRC(1)_T	0	0
ENSG00000247763.2	TUBAP14	-0.11014	0.608667	0.73513	0.972972972972973	0.945240101095198	AML-MRC(1)_T	0	0
ENSG00000117751.18	PPP1R8	-0.11015	0.0765363	0.16075	1	1	AML-MRC(1)_T	0	0
ENSG00000166529.15	ZSCAN21	-0.11016	0.161702	0.28808	1	1	AML-MRC(1)_T	0	1
ENSG00000271680.1		-0.11022	0.682547	0.79095	0.864864864864865	0.850042122999157	AML-MRC(1)_T	0	0
ENSG00000285602.1		-0.11025	0.510766	0.65606	1	0.973041280539174	AML-MRC(1)_T	0	0
ENSG00000228819.1	AGKP2	-0.11033	0.765149	0.84979	0.540540540540541	0.538331929233361	AML-MRC(1)_T	0	0
ENSG00000264772.6		-0.11037	0.61405	0.73934	0.891891891891892	0.907329401853412	AML-MRC(1)_T	0	0
ENSG00000144366.16	GULP1	-0.11038	0.82913	0.89261	0.72972972972973	0.6318449873631	AML-MRC(1)_T	0	1
ENSG00000145191.15	EIF2B5	-0.11039	0.0199264	0.054114	1	1	AML-MRC(1)_T	0	0
ENSG00000213091.2	PHB1P1	-0.11041	0.784046	0.86285	0.405405405405405	0.417017691659646	AML-MRC(1)_T	0	0
ENSG00000104885.18	DOT1L	-0.11058	0.173575	0.30349	1	1	AML-MRC(1)_T	0	1
ENSG00000229165.1	GDI2P1	-0.11061	0.732721	0.82695	0.621621621621622	0.7363100252738	AML-MRC(1)_T	0	0
ENSG00000206629.1	RNU1-63P	-0.11066	0.780922	0.86072	0.405405405405405	0.455770850884583	AML-MRC(1)_T	0	0
ENSG00000164669.13	INTS4P1	-0.11068	0.587756	0.71865	1	0.976411120471778	AML-MRC(1)_T	0	0
ENSG00000225663.8	MCRIP1	-0.11069	0.227409	0.37173	1	1	AML-MRC(1)_T	0	0
ENSG00000272523.1	LINC01023	-0.1107	0.452013	0.60569	1	0.999157540016849	AML-MRC(1)_T	0	0
ENSG00000167552.14	TUBA1A	-0.11071	0.370191	0.5273	1	1	AML-MRC(1)_T	0	0
ENSG00000134460.18	IL2RA	-0.11072	0.699425	0.80319	1	0.996630160067397	AML-MRC(1)_T	1	0
ENSG00000116212.15	LRRC42	-0.11073	0.109085	0.21288	1	1	AML-MRC(1)_T	0	0
ENSG00000259441.2	MRPL15P1	-0.11073	0.868154		0.189189189189189	0.17944397641112	AML-MRC(1)_T	0	0
ENSG00000070047.13	PHRF1	-0.11075	0.132025	0.24714	1	1	AML-MRC(1)_T	0	0
ENSG00000143303.12	METTL25B	-0.11075	0.197872	0.33513	1	1	AML-MRC(1)_T	0	0
ENSG00000231735.1	RPS2P18	-0.11078	0.783855	0.86271	0.378378378378378	0.433866891322662	AML-MRC(1)_T	0	0
ENSG00000148120.17	AOPEP	-0.11086	0.240381	0.38728	1	1	AML-MRC(1)_T	0	0
ENSG00000224221.1	RPS6P8	-0.11089	0.670715	0.78264	0.72972972972973	0.824768323504634	AML-MRC(1)_T	0	0
ENSG00000026036.22	RTEL1-TNFRSF6B	-0.11092	0.331312	0.48853	1	0.998315080033698	AML-MRC(1)_T	0	0
ENSG00000252915.1		-0.11093	0.47501	0.62573	1	0.987363100252738	AML-MRC(1)_T	0	0
ENSG00000271010.1		-0.11098	0.81093	0.88054	0.324324324324324	0.322662173546757	AML-MRC(1)_T	0	0
ENSG00000022277.13	RTF2	-0.11099	0.0238684	0.06271	1	1	AML-MRC(1)_T	0	0
ENSG00000116455.14	WDR77	-0.11104	0.114547	0.22115	1	1	AML-MRC(1)_T	0	0
ENSG00000125385.9	RPL32P21	-0.11104	0.7388	0.8308	0.594594594594595	0.588037068239259	AML-MRC(1)_T	0	0
ENSG00000263644.1		-0.11109	0.790236	0.86725	0.378378378378378	0.363100252737995	AML-MRC(1)_T	0	0
ENSG00000147432.7	CHRNB3	-0.11115	0.87327		0.189189189189189	0.17860151642797	AML-MRC(1)_T	0	0
ENSG00000227189.2		-0.11117	0.757746	0.84482	0.702702702702703	0.825610783487784	AML-MRC(1)_T	0	0
ENSG00000114520.11	SNX4	-0.1112	0.110699	0.21527	1	1	AML-MRC(1)_T	0	0
ENSG00000105370.8	LIM2	-0.11125	0.69062	0.79693	0.837837837837838	0.813816343723673	AML-MRC(1)_T	0	0
ENSG00000269924.1		-0.11127	0.549485	0.68803	0.945945945945946	0.979780960404381	AML-MRC(1)_T	0	0
ENSG00000105127.9	AKAP8	-0.11131	0.153998	0.27735	1	1	AML-MRC(1)_T	0	1
ENSG00000287351.1		-0.11132	0.678918	0.78834	0.918918918918919	0.960404380791912	AML-MRC(1)_T	0	0
ENSG00000259120.3	SMIM6	-0.11133	0.417808	0.57308	1	0.999157540016849	AML-MRC(1)_T	0	0
ENSG00000201737.1	RNU1-133P	-0.11134	0.815659	0.88369	0.648648648648649	0.633529907329402	AML-MRC(1)_T	0	0
ENSG00000260156.1		-0.11148	0.643762	0.76315	0.837837837837838	0.824768323504634	AML-MRC(1)_T	0	0
ENSG00000272033.1		-0.11149	0.627525	0.74993	1	0.984835720303286	AML-MRC(1)_T	0	0
ENSG00000132842.14	AP3B1	-0.11156	0.116597	0.22427	1	1	AML-MRC(1)_T	0	0
ENSG00000287916.1		-0.11156	0.629742	0.75169	0.837837837837838	0.847514743049705	AML-MRC(1)_T	0	0
ENSG00000237319.1		-0.11158	0.808013	0.87888	0.324324324324324	0.346251053074979	AML-MRC(1)_T	0	0
ENSG00000278068.1		-0.1116	0.808182	0.87896	0.27027027027027	0.349620893007582	AML-MRC(1)_T	0	0
ENSG00000234559.1	RPL22P7	-0.11169	0.770885	0.85387	0.351351351351351	0.441449031171019	AML-MRC(1)_T	0	0
ENSG00000277758.5	SYT15B	-0.1117	0.706293	0.8083	0.891891891891892	0.825610783487784	AML-MRC(1)_T	0	0
ENSG00000196352.16	CD55	-0.11171	0.307128	0.46274	1	1	AML-MRC(1)_T	1	0
ENSG00000075420.13	FNDC3B	-0.11173	0.263188	0.41377	1	1	AML-MRC(1)_T	0	0
ENSG00000198431.16	TXNRD1	-0.11184	0.155405	0.27924	1	1	AML-MRC(1)_T	0	0
ENSG00000205220.12	PSMB10	-0.11188	0.216749	0.35879	1	1	AML-MRC(1)_T	0	0
ENSG00000099783.12	HNRNPM	-0.11191	0.0757301	0.15946	1	1	AML-MRC(1)_T	0	0
ENSG00000253741.2	LNCOC1	-0.11192	0.731911	0.82627	0.594594594594595	0.66301600673968	AML-MRC(1)_T	0	0
ENSG00000156110.15	ADK	-0.11194	0.161639	0.28801	1	1	AML-MRC(1)_T	0	0
ENSG00000257175.2		-0.11199	0.700763	0.80422	0.540540540540541	0.66301600673968	AML-MRC(1)_T	0	0
ENSG00000180113.16	TDRD6	-0.11201	0.752412	0.84081	0.918918918918919	0.836562763268745	AML-MRC(1)_T	0	0
ENSG00000177542.11	SLC25A22	-0.11205	0.209326	0.34958	1	1	AML-MRC(1)_T	0	0
ENSG00000245848.3	CEBPA	-0.11206	0.409743	0.56561	1	1	AML-MRC(1)_T	0	1
ENSG00000041802.11	LSG1	-0.11207	0.13549	0.25205	1	1	AML-MRC(1)_T	0	0
ENSG00000105612.9	DNASE2	-0.11208	0.436699	0.59082	1	1	AML-MRC(1)_T	0	0
ENSG00000265064.1	MIR4692	-0.1121	0.837285		0.108108108108108	0.215669755686605	AML-MRC(1)_T	0	0
ENSG00000156475.18	PPP2R2B	-0.11221	0.64966	0.76745	1	0.983150800336984	AML-MRC(1)_T	0	0
ENSG00000186479.5	RGS7BP	-0.11221	0.867569	0.91791	0.216216216216216	0.207245155855097	AML-MRC(1)_T	0	0
ENSG00000262777.1		-0.11221	0.519532	0.66328	1	0.980623420387532	AML-MRC(1)_T	0	0
ENSG00000215035.2	FDPSP5	-0.11226	0.679708	0.78888	0.675675675675676	0.773378264532435	AML-MRC(1)_T	0	0
ENSG00000232520.2	GCSIR	-0.11226	0.715904	0.81515	0.675675675675676	0.689974726200505	AML-MRC(1)_T	0	0
ENSG00000214745.2	GOT2P6	-0.11228	0.748901	0.83817	0.567567567567568	0.596461668070767	AML-MRC(1)_T	0	0
ENSG00000134597.16	RBMX2	-0.1123	0.0829845	0.17163	1	1	AML-MRC(1)_T	0	0
ENSG00000164403.15	SHROOM1	-0.1123	0.641327	0.76118	1	0.991575400168492	AML-MRC(1)_T	0	0
ENSG00000005022.6	SLC25A5	-0.11232	0.114517	0.2211	1	1	AML-MRC(1)_T	0	0
ENSG00000009765.15	IYD	-0.11242	0.802596	0.87541	0.351351351351351	0.367312552653749	AML-MRC(1)_T	0	0
ENSG00000254708.1	MMADHCP2	-0.11251	0.54551	0.68477	1	0.978096040438079	AML-MRC(1)_T	0	0
ENSG00000125885.13	MCM8	-0.11256	0.335926	0.49323	1	1	AML-MRC(1)_T	0	0
ENSG00000254213.2	PRXL2AP2	-0.11258	0.805895	0.87743	0.27027027027027	0.377422072451559	AML-MRC(1)_T	0	0
ENSG00000285921.1		-0.11262	0.76634	0.85052	0.540540540540541	0.583824768323505	AML-MRC(1)_T	0	0
ENSG00000124787.14	RPP40	-0.11263	0.393561	0.5503	1	1	AML-MRC(1)_T	0	0
ENSG00000272115.1		-0.11264	0.502218	0.64871	0.972972972972973	0.957034540859309	AML-MRC(1)_T	0	0
ENSG00000286864.1		-0.11265	0.649926	0.76766	1	0.996630160067397	AML-MRC(1)_T	0	0
ENSG00000237917.1	PARP4P1	-0.11269	0.714907	0.81433	0.837837837837838	0.845829823083403	AML-MRC(1)_T	0	0
ENSG00000264566.3	MIR23C	-0.11269	0.856257	0.91105	0.162162162162162	0.219882055602359	AML-MRC(1)_T	0	0
ENSG00000244459.2		-0.11273	0.437134	0.59127	1	0.999157540016849	AML-MRC(1)_T	0	0
ENSG00000105701.16	FKBP8	-0.11279	0.36392	0.52122	1	1	AML-MRC(1)_T	0	0
ENSG00000019582.15	CD74	-0.1128	0.522278	0.66577	1	1	AML-MRC(1)_T	1	0
ENSG00000226331.1	RPL23AP28	-0.11282	0.877135		0.135135135135135	0.167649536647009	AML-MRC(1)_T	0	0
ENSG00000250815.1		-0.11289	0.748776	0.83807	0.648648648648649	0.588037068239259	AML-MRC(1)_T	0	0
ENSG00000224577.3	LINC01117	-0.11299	0.874068		0.162162162162162	0.180286436394271	AML-MRC(1)_T	0	0
ENSG00000260375.1		-0.11306	0.865968	0.91688	0.162162162162162	0.249368155012637	AML-MRC(1)_T	0	0
ENSG00000228998.4	PERPP2	-0.11307	0.364791	0.52202	1	0.992417860151643	AML-MRC(1)_T	0	0
ENSG00000116353.16	MECR	-0.11311	0.199113	0.33653	1	1	AML-MRC(1)_T	0	0
ENSG00000105483.18	CARD8	-0.11313	0.308054	0.46379	1	1	AML-MRC(1)_T	0	0
ENSG00000267134.3	LINC01924	-0.1132	0.809314	0.8796	0.351351351351351	0.408593091828138	AML-MRC(1)_T	0	0
ENSG00000162385.11	MAGOH	-0.11322	0.0675635	0.146	1	1	AML-MRC(1)_T	0	0
ENSG00000142544.7	CTU1	-0.11323	0.316064	0.47264	1	1	AML-MRC(1)_T	0	0
ENSG00000222767.1		-0.1133	0.817016	0.88456	0.243243243243243	0.260320134793597	AML-MRC(1)_T	0	0
ENSG00000177119.16	ANO6	-0.11342	0.188104	0.32274	1	1	AML-MRC(1)_T	1	0
ENSG00000271557.1	YPEL5P2	-0.11342	0.545447	0.68476	1	0.973883740522325	AML-MRC(1)_T	0	0
ENSG00000007376.8	RPUSD1	-0.11344	0.16369	0.29068	1	1	AML-MRC(1)_T	0	0
ENSG00000100413.17	POLR3H	-0.11345	0.138089	0.25555	1	1	AML-MRC(1)_T	0	0
ENSG00000253210.2	DENND3-AS1	-0.11346	0.361446	0.51873	1	1	AML-MRC(1)_T	0	0
ENSG00000214465.3	SMARCE1P6	-0.11354	0.482239	0.63201	0.972972972972973	0.983993260320135	AML-MRC(1)_T	0	0
ENSG00000207776.1	MIR551A	-0.11357	0.83144		0.243243243243243	0.229991575400168	AML-MRC(1)_T	0	0
ENSG00000128654.14	MTX2	-0.11359	0.132566	0.24786	1	1	AML-MRC(1)_T	0	0
ENSG00000217060.1		-0.1136	0.655891	0.77211	0.783783783783784	0.851727042965459	AML-MRC(1)_T	0	0
ENSG00000169740.14	ZNF32	-0.11366	0.138808	0.25657	1	1	AML-MRC(1)_T	0	1
ENSG00000207820.1	MIR545	-0.11366	0.780874	0.86069	0.378378378378378	0.411962931760741	AML-MRC(1)_T	0	0
ENSG00000043514.17	TRIT1	-0.11368	0.128004	0.24106	1	1	AML-MRC(1)_T	0	1
ENSG00000124380.11	SNRNP27	-0.1137	0.0883182	0.18028	1	1	AML-MRC(1)_T	0	0
ENSG00000224280.1		-0.11371	0.455438	0.60878	1	0.993260320134794	AML-MRC(1)_T	0	0
ENSG00000287789.1		-0.11373	0.747693	0.83731	0.864864864864865	0.732940185341196	AML-MRC(1)_T	0	0
ENSG00000269635.1		-0.11374	0.804333	0.87643	0.243243243243243	0.331086773378265	AML-MRC(1)_T	0	0
ENSG00000224543.4	SNRPGP15	-0.11379	0.297462	0.4521	1	0.995787700084246	AML-MRC(1)_T	0	0
ENSG00000102078.16	SLC25A14	-0.1138	0.0608028	0.13409	1	1	AML-MRC(1)_T	0	0
ENSG00000168653.11	NDUFS5	-0.1138	0.247989	0.39603	1	1	AML-MRC(1)_T	0	0
ENSG00000176812.7	METTL1P1	-0.11382	0.803261	0.87586	0.324324324324324	0.312552653748947	AML-MRC(1)_T	0	0
ENSG00000261052.6	SULT1A3	-0.11383	0.55962	0.69607	0.945945945945946	0.922493681550126	AML-MRC(1)_T	0	0
ENSG00000217746.1		-0.11386	0.804237	0.87641	0.297297297297297	0.30497051390059	AML-MRC(1)_T	0	0
ENSG00000174384.9	PMS2P6	-0.11388	0.712519	0.81262	0.702702702702703	0.721145745577085	AML-MRC(1)_T	0	0
ENSG00000271711.1	SAP30P1	-0.1139	0.501209	0.64781	1	0.997472620050548	AML-MRC(1)_T	0	0
ENSG00000235957.1	COX7CP1	-0.11396	0.368968	0.52612	1	0.995787700084246	AML-MRC(1)_T	0	0
ENSG00000163467.12	TSACC	-0.11397	0.414548	0.57011	1	0.98989048020219	AML-MRC(1)_T	0	0
ENSG00000234503.1		-0.11406	0.804941	0.87687	0.189189189189189	0.32603201347936	AML-MRC(1)_T	0	0
ENSG00000230697.1	SAP18P3	-0.11408	0.67231	0.78373	0.702702702702703	0.746419545071609	AML-MRC(1)_T	0	0
ENSG00000230097.2	ME2P1	-0.11411	0.70586	0.80796	0.675675675675676	0.748104465037911	AML-MRC(1)_T	0	0
ENSG00000147457.14	CHMP7	-0.11414	0.280074	0.43284	1	1	AML-MRC(1)_T	0	0
ENSG00000287372.1		-0.11416	0.862209		0.135135135135135	0.184498736310025	AML-MRC(1)_T	0	0
ENSG00000099991.18	CABIN1	-0.11417	0.0817334	0.1695	1	1	AML-MRC(1)_T	0	0
ENSG00000087266.17	SH3BP2	-0.1142	0.272312	0.42417	1	1	AML-MRC(1)_T	0	0
ENSG00000237793.3	RPL18AP16	-0.11422	0.600721	0.72904	0.972972972972973	0.983150800336984	AML-MRC(1)_T	0	0
ENSG00000224439.2	RPSAP10	-0.11425	0.779856	0.85993	0.378378378378378	0.440606571187869	AML-MRC(1)_T	0	0
ENSG00000270171.1		-0.11425	0.823096	0.88853	0.351351351351351	0.324347093513058	AML-MRC(1)_T	0	0
ENSG00000280195.1		-0.11425	0.351098	0.50835	1	1	AML-MRC(1)_T	0	0
ENSG00000197858.11	GPAA1	-0.1143	0.214154	0.35562	1	1	AML-MRC(1)_T	0	0
ENSG00000226599.1		-0.1143	0.833603	0.89561	0.189189189189189	0.259477674810446	AML-MRC(1)_T	0	0
ENSG00000143878.10	RHOB	-0.11432	0.581048	0.71363	1	1	AML-MRC(1)_T	0	0
ENSG00000184719.12	RNLS	-0.11433	0.295891	0.45046	1	1	AML-MRC(1)_T	0	0
ENSG00000236814.1		-0.11433	0.331702	0.4889	1	0.998315080033698	AML-MRC(1)_T	0	0
ENSG00000196998.19	WDR45	-0.11434	0.13027	0.24449	1	1	AML-MRC(1)_T	0	0
ENSG00000261873.2	SMIM36	-0.11446	0.820705	0.88694	0.189189189189189	0.251895534962089	AML-MRC(1)_T	0	0
ENSG00000153037.15	SRP19	-0.11447	0.0873276	0.17874	1	1	AML-MRC(1)_T	0	0
ENSG00000239820.3	RN7SL213P	-0.11447	0.668253	0.78091	0.837837837837838	0.773378264532435	AML-MRC(1)_T	0	0
ENSG00000076555.15	ACACB	-0.11458	0.467648	0.61965	1	1	AML-MRC(1)_T	0	0
ENSG00000234806.1	RPL26P29	-0.1146	0.610726	0.73675	0.864864864864865	0.906486941870261	AML-MRC(1)_T	0	0
ENSG00000183760.11	ACP7	-0.11461	0.798975	0.8732	0.459459459459459	0.416175231676495	AML-MRC(1)_T	0	0
ENSG00000278931.1		-0.11469	0.790097	0.86723	0.621621621621622	0.614153327716933	AML-MRC(1)_T	0	0
ENSG00000203485.14	INF2	-0.11478	0.300994	0.4561	1	1	AML-MRC(1)_T	0	1
ENSG00000188133.6	TMEM215	-0.11479	0.871416	0.92048	0.189189189189189	0.203875315922494	AML-MRC(1)_T	0	0
ENSG00000137776.17	SLTM	-0.11483	0.0499671	0.11456	1	1	AML-MRC(1)_T	0	0
ENSG00000117713.20	ARID1A	-0.11486	0.0541898	0.1223	1	1	AML-MRC(1)_T	0	1
ENSG00000134265.13	NAPG	-0.11487	0.200861	0.33885	1	1	AML-MRC(1)_T	0	0
ENSG00000213928.9	IRF9	-0.11489	0.427143	0.58178	1	1	AML-MRC(1)_T	0	1
ENSG00000105072.9	C19orf44	-0.11491	0.311819	0.46796	1	1	AML-MRC(1)_T	0	0
ENSG00000183379.9	SYNDIG1L	-0.11495	0.752034	0.84053	0.540540540540541	0.592249368155013	AML-MRC(1)_T	0	0
ENSG00000244076.1		-0.11496	0.652199	0.76913	0.864864864864865	0.850042122999157	AML-MRC(1)_T	0	0
ENSG00000224920.1	TACC1P1	-0.11503	0.811938	0.88116	0.297297297297297	0.366470092670598	AML-MRC(1)_T	0	0
ENSG00000121578.13	B4GALT4	-0.11508	0.200272	0.33808	1	1	AML-MRC(1)_T	0	0
ENSG00000204671.2	IL31	-0.11508	0.833292	0.89544	0.378378378378378	0.356360572872789	AML-MRC(1)_T	0	0
ENSG00000256273.1		-0.1151	0.815348	0.88348	0.243243243243243	0.320977253580455	AML-MRC(1)_T	0	0
ENSG00000254843.1	XIAPP2	-0.11514	0.739038	0.83102	0.675675675675676	0.651221566975569	AML-MRC(1)_T	0	0
ENSG00000013573.17	DDX11	-0.11515	0.294986	0.44943	1	1	AML-MRC(1)_T	0	0
ENSG00000213237.4	PTMAP10	-0.11516	0.423555	0.57833	0.972972972972973	0.995787700084246	AML-MRC(1)_T	0	0
ENSG00000109670.16	FBXW7	-0.11523	0.247077	0.39494	1	1	AML-MRC(1)_T	0	0
ENSG00000158623.14	COPG2	-0.11524	0.231315	0.37636	1	1	AML-MRC(1)_T	0	0
ENSG00000137274.13	BPHL	-0.11532	0.226049	0.37009	1	1	AML-MRC(1)_T	0	0
ENSG00000270688.1		-0.11532	0.803444	0.8759	0.27027027027027	0.288963774220725	AML-MRC(1)_T	0	0
ENSG00000085872.15	CHERP	-0.11534	0.0862799	0.17704	1	1	AML-MRC(1)_T	0	0
ENSG00000280033.1		-0.11534	0.361971	0.51933	1	1	AML-MRC(1)_T	0	0
ENSG00000105991.10	HOXA1	-0.11537	0.617998	0.74215	1	0.973883740522325	AML-MRC(1)_T	0	1
ENSG00000135127.11	BICDL1	-0.11538	0.569315	0.70385	1	1	AML-MRC(1)_T	0	0
ENSG00000286529.1		-0.11538	0.623394	0.74658	0.756756756756757	0.839090143218197	AML-MRC(1)_T	0	0
ENSG00000133318.14	RTN3	-0.11539	0.179147	0.31086	1	1	AML-MRC(1)_T	0	0
ENSG00000197930.13	ERO1A	-0.11539	0.224175	0.36775	1	1	AML-MRC(1)_T	0	0
ENSG00000279781.1		-0.11539	0.806157	0.87758	0.378378378378378	0.361415332771693	AML-MRC(1)_T	0	0
ENSG00000075391.17	RASAL2	-0.1154	0.598661	0.72729	1	0.998315080033698	AML-MRC(1)_T	0	0
ENSG00000106823.12	ECM2	-0.1154	0.638992	0.75919	0.972972972972973	0.974726200505476	AML-MRC(1)_T	0	0
ENSG00000238149.1		-0.11547	0.699217	0.80307	0.702702702702703	0.670598146588037	AML-MRC(1)_T	0	0
ENSG00000274584.1		-0.11551	0.693381	0.79881	0.756756756756757	0.714406065711879	AML-MRC(1)_T	0	0
ENSG00000211792.2	TRAV14DV4	-0.11555	0.677533	0.78736	0.918918918918919	0.890480202190396	AML-MRC(1)_T	0	0
ENSG00000100294.13	MCAT	-0.11556	0.178101	0.30941	1	1	AML-MRC(1)_T	0	0
ENSG00000172086.9	KRCC1	-0.11561	0.380392	0.53748	1	1	AML-MRC(1)_T	0	0
ENSG00000130363.12	RSPH3	-0.11564	0.242136	0.38935	1	1	AML-MRC(1)_T	0	0
ENSG00000135063.19	ENTREP1	-0.11564	0.731847	0.82627	0.810810810810811	0.780117944397641	AML-MRC(1)_T	0	0
ENSG00000225339.4		-0.11567	0.385891	0.54281	1	0.994945240101095	AML-MRC(1)_T	0	0
ENSG00000267036.2		-0.11573	0.820677	0.88694	0.162162162162162	0.253580454928391	AML-MRC(1)_T	0	0
ENSG00000199319.1	RN7SKP25	-0.11574	0.838469		0.216216216216216	0.214827295703454	AML-MRC(1)_T	0	0
ENSG00000233183.3		-0.11577	0.702809	0.80562	0.756756756756757	0.752316764953665	AML-MRC(1)_T	0	0
ENSG00000112308.13	C6orf62	-0.11582	0.0857593	0.17621	1	1	AML-MRC(1)_T	0	0
ENSG00000256269.10	HMBS	-0.11585	0.511866	0.65695	1	1	AML-MRC(1)_T	0	0
ENSG00000231256.8	CFAP97D1	-0.11591	0.519445	0.66321	0.972972972972973	0.971356360572873	AML-MRC(1)_T	0	0
ENSG00000161133.16	USP41	-0.11593	0.642263	0.76192	1	0.970513900589722	AML-MRC(1)_T	0	0
ENSG00000236539.3	HNRNPA1P54	-0.11595	0.497358	0.64471	0.972972972972973	0.984835720303286	AML-MRC(1)_T	0	0
ENSG00000252357.1		-0.11595	0.735267	0.82845	0.567567567567568	0.566133108677338	AML-MRC(1)_T	0	0
ENSG00000089820.16	ARHGAP4	-0.11598	0.215199	0.35685	1	1	AML-MRC(1)_T	0	0
ENSG00000254057.1		-0.11601	0.75172	0.8403	0.351351351351351	0.449873631002527	AML-MRC(1)_T	0	0
ENSG00000110442.12	COMMD9	-0.11606	0.0997633	0.19864	1	1	AML-MRC(1)_T	0	0
ENSG00000249383.2	LINC02071	-0.1161	0.808475	0.87911	0.297297297297297	0.28390901432182	AML-MRC(1)_T	0	0
ENSG00000006625.18	GGCT	-0.11611	0.184539	0.31808	1	1	AML-MRC(1)_T	0	0
ENSG00000131484.4		-0.1162	0.615876	0.74056	0.891891891891892	0.848357203032856	AML-MRC(1)_T	0	0
ENSG00000196659.10	TTC30B	-0.11623	0.336934	0.49422	1	0.998315080033698	AML-MRC(1)_T	0	0
ENSG00000109536.12	FRG1	-0.11624	0.0986796	0.19698	1	1	AML-MRC(1)_T	0	0
ENSG00000156515.24	HK1	-0.11626	0.28242	0.43551	1	1	AML-MRC(1)_T	0	0
ENSG00000162430.17	SELENON	-0.1163	0.266189	0.41718	1	1	AML-MRC(1)_T	0	0
ENSG00000200075.1		-0.11633	0.706278	0.8083	0.702702702702703	0.746419545071609	AML-MRC(1)_T	0	0
ENSG00000202014.1		-0.11635	0.62771	0.75006	0.891891891891892	0.919123841617523	AML-MRC(1)_T	0	0
ENSG00000065978.19	YBX1	-0.11646	0.11471	0.22138	1	1	AML-MRC(1)_T	1	1
ENSG00000235817.2		-0.11646	0.795022	0.87033	0.324324324324324	0.386689132266217	AML-MRC(1)_T	0	0
ENSG00000258290.1	BRWD1P2	-0.11653	0.813457	0.88225	0.216216216216216	0.256950294860994	AML-MRC(1)_T	0	0
ENSG00000162496.9	DHRS3	-0.11657	0.61022	0.73636	1	1	AML-MRC(1)_T	0	0
ENSG00000097021.20	ACOT7	-0.11664	0.391735	0.54853	1	1	AML-MRC(1)_T	0	0
ENSG00000213753.11	CENPBD2P	-0.11669	0.0719762	0.15311	1	1	AML-MRC(1)_T	0	0
ENSG00000176970.8	RPL7L1P11	-0.1167	0.782647	0.86176	0.378378378378378	0.402695871946083	AML-MRC(1)_T	0	0
ENSG00000137409.19	MTCH1	-0.11672	0.211839	0.35276	1	1	AML-MRC(1)_T	0	0
ENSG00000134697.13	GNL2	-0.11675	0.0447975	0.10499	1	1	AML-MRC(1)_T	0	0
ENSG00000270741.1	PRELID3BP8	-0.11678	0.866526	0.91726	0.243243243243243	0.226621735467565	AML-MRC(1)_T	0	0
ENSG00000090061.17	CCNK	-0.11681	0.228817	0.37338	1	1	AML-MRC(1)_T	0	0
ENSG00000236471.1	LINC02920	-0.11692	0.768666	0.85239	0.594594594594595	0.481887110362258	AML-MRC(1)_T	0	0
ENSG00000235649.2	MXRA5Y	-0.11693	0.864809	0.91616	0.162162162162162	0.208930075821398	AML-MRC(1)_T	0	0
ENSG00000216990.2	HSPD1P10	-0.11705	0.626321	0.74898	0.810810810810811	0.829823083403538	AML-MRC(1)_T	0	0
ENSG00000280287.1		-0.11707	0.436486	0.59069	1	1	AML-MRC(1)_T	0	0
ENSG00000090924.15	PLEKHG2	-0.1171	0.402165	0.55866	1	1	AML-MRC(1)_T	0	0
ENSG00000274425.1		-0.1171	0.451247	0.60494	0.945945945945946	0.965459140690817	AML-MRC(1)_T	0	0
ENSG00000116580.18	GON4L	-0.11715	0.0436935	0.10286	1	1	AML-MRC(1)_T	0	1
ENSG00000135052.16	GOLM1	-0.11718	0.393706	0.5504	1	1	AML-MRC(1)_T	1	0
ENSG00000185721.13	DRG1	-0.11725	0.0493717	0.11355	1	1	AML-MRC(1)_T	0	0
ENSG00000137760.15	ALKBH8	-0.11727	0.222631	0.3659	1	0.999157540016849	AML-MRC(1)_T	0	0
ENSG00000287687.2		-0.11729	0.7339	0.82762	0.513513513513513	0.603201347935973	AML-MRC(1)_T	0	0
ENSG00000169967.16	MAP3K2	-0.11734	0.258555	0.40824	1	1	AML-MRC(1)_T	0	0
ENSG00000150403.18	TMCO3	-0.11738	0.139061	0.25692	1	1	AML-MRC(1)_T	1	0
ENSG00000234629.1	WDR82P1	-0.11739	0.60357	0.73149	0.918918918918919	0.865206402695872	AML-MRC(1)_T	0	0
ENSG00000278389.1		-0.11746	0.686865	0.79395	0.567567567567568	0.690817186183656	AML-MRC(1)_T	0	0
ENSG00000167272.11	POP5	-0.11757	0.159387	0.28501	1	1	AML-MRC(1)_T	0	0
ENSG00000177757.2	FAM87B	-0.11757	0.427981	0.58249	1	0.994102780117944	AML-MRC(1)_T	0	0
ENSG00000156860.16	FBRS	-0.11759	0.226366	0.37043	1	1	AML-MRC(1)_T	0	0
ENSG00000206962.1	RNU6-74P	-0.1176	0.837112	0.89784	0.216216216216216	0.235888795282224	AML-MRC(1)_T	0	0
ENSG00000282440.1		-0.1176	0.85213	0.90816	0.216216216216216	0.208087615838248	AML-MRC(1)_T	0	0
ENSG00000157916.20	RER1	-0.11763	0.0391246	0.093954	1	1	AML-MRC(1)_T	0	0
ENSG00000170802.16	FOXN2	-0.11764	0.237472	0.38405	1	1	AML-MRC(1)_T	0	1
ENSG00000126768.12	TIMM17B	-0.11766	0.144079	0.26377	1	1	AML-MRC(1)_T	0	0
ENSG00000105321.14	CCDC9	-0.11775	0.282315	0.43539	1	1	AML-MRC(1)_T	0	0
ENSG00000106153.13	CHCHD2	-0.11776	0.182919	0.31584	1	1	AML-MRC(1)_T	0	0
ENSG00000006744.19	ELAC2	-0.11781	0.054005	0.12198	1	1	AML-MRC(1)_T	0	0
ENSG00000144749.14	LRIG1	-0.11782	0.472902	0.62424	1	0.999157540016849	AML-MRC(1)_T	0	0
ENSG00000219902.1	RPL35P3	-0.11782	0.596198	0.72531	0.837837837837838	0.892165122156698	AML-MRC(1)_T	0	0
ENSG00000270607.1	NAV2-AS6	-0.11784	0.756709	0.84402	0.513513513513513	0.559393428812131	AML-MRC(1)_T	0	0
ENSG00000104490.18	NCALD	-0.11796	0.589132	0.71981	1	0.998315080033698	AML-MRC(1)_T	0	0
ENSG00000248724.6	NPHP3-AS1	-0.11803	0.656559	0.77271	0.891891891891892	0.9469250210615	AML-MRC(1)_T	0	0
ENSG00000249210.1	GAPDHP38	-0.11804	0.520309	0.66397	1	0.995787700084246	AML-MRC(1)_T	0	0
ENSG00000229541.2	GAPDHP26	-0.11809	0.858642	0.91246	0.108108108108108	0.203875315922494	AML-MRC(1)_T	0	0
ENSG00000064961.19	HMG20B	-0.11813	0.108936	0.2127	1	1	AML-MRC(1)_T	0	1
ENSG00000169306.10	IL1RAPL1	-0.11813	0.839697	0.89959	0.243243243243243	0.321819713563606	AML-MRC(1)_T	0	0
ENSG00000136718.10	IMP4	-0.11819	0.0477591	0.11055	1	1	AML-MRC(1)_T	0	0
ENSG00000124449.7	IRGC	-0.1182	0.667799	0.78065	0.756756756756757	0.837405223251895	AML-MRC(1)_T	0	0
ENSG00000163319.11	MRPS18C	-0.11821	0.104101	0.20537	1	1	AML-MRC(1)_T	0	0
ENSG00000186300.12	ZNF555	-0.11821	0.47529	0.62608	1	0.999157540016849	AML-MRC(1)_T	0	1
ENSG00000255750.6		-0.11825	0.725	0.82165	0.621621621621622	0.580454928390901	AML-MRC(1)_T	0	0
ENSG00000179915.24	NRXN1	-0.11827	0.773277	0.85556	0.486486486486487	0.743049705139006	AML-MRC(1)_T	0	0
ENSG00000115289.14	PCGF1	-0.11828	0.17046	0.29953	1	1	AML-MRC(1)_T	0	0
ENSG00000270269.1	IMMP1LP1	-0.11829	0.554768	0.69196	0.972972972972973	0.96798652064027	AML-MRC(1)_T	0	0
ENSG00000264400.2	RN7SL491P	-0.1183	0.853953		0.162162162162162	0.192080876158382	AML-MRC(1)_T	0	0
ENSG00000151239.14	TWF1	-0.11831	0.314115	0.47058	1	1	AML-MRC(1)_T	0	0
ENSG00000225767.1	FAF1-AS1	-0.11831	0.629635	0.75159	0.918918918918919	0.931760741364785	AML-MRC(1)_T	0	0
ENSG00000273254.1		-0.11831	0.503869	0.65016	1	0.977253580454928	AML-MRC(1)_T	0	0
ENSG00000254225.1	BTF3P1	-0.11838	0.817457	0.88487	0.297297297297297	0.291491154170177	AML-MRC(1)_T	0	0
ENSG00000252206.1	RNU7-40P	-0.1184	0.479795	0.62975	0.972972972972973	0.990732940185341	AML-MRC(1)_T	0	0
ENSG00000205794.4		-0.11842	0.49724	0.64462	1	0.991575400168492	AML-MRC(1)_T	0	0
ENSG00000200152.1	RNU6-216P	-0.11845	0.563863	0.6994	1	0.962931760741365	AML-MRC(1)_T	0	0
ENSG00000252311.1	RNU1-103P	-0.11846	0.386398	0.54336	1	0.982308340353833	AML-MRC(1)_T	0	0
ENSG00000267589.1		-0.11846	0.626854	0.74944	0.891891891891892	0.927548441449031	AML-MRC(1)_T	0	0
ENSG00000159450.12	TCHH	-0.11848	0.666381	0.77952	0.972972972972973	0.929233361415333	AML-MRC(1)_T	0	0
ENSG00000168569.8	TMEM223	-0.11849	0.211739	0.35263	1	1	AML-MRC(1)_T	0	0
ENSG00000272950.1		-0.11849	0.620088	0.74398	1	0.917438921651222	AML-MRC(1)_T	0	0
ENSG00000102977.17	ACD	-0.11852	0.162437	0.289	1	1	AML-MRC(1)_T	0	0
ENSG00000217139.2		-0.11855	0.701554	0.80481	0.621621621621622	0.693344566133109	AML-MRC(1)_T	0	0
ENSG00000235299.2	MRPL53P1	-0.11859	0.561296	0.69739	0.918918918918919	0.96882898062342	AML-MRC(1)_T	0	0
ENSG00000219200.12	RNASEK	-0.1186	0.284103	0.43741	1	0.999157540016849	AML-MRC(1)_T	0	0
ENSG00000272078.1		-0.11861	0.480038	0.62989	1	0.999157540016849	AML-MRC(1)_T	0	0
ENSG00000237701.1	ATP5PFP1	-0.11863	0.684772	0.79245	0.648648648648649	0.721145745577085	AML-MRC(1)_T	0	0
ENSG00000135100.18	HNF1A	-0.11865	0.65443	0.77095	0.810810810810811	0.853411962931761	AML-MRC(1)_T	0	1
ENSG00000127463.15	EMC1	-0.11869	0.0575888	0.12835	1	1	AML-MRC(1)_T	0	0
ENSG00000160218.13	TRAPPC10	-0.11872	0.134352	0.25033	1	1	AML-MRC(1)_T	0	0
ENSG00000173679.2	OR1L1	-0.11875	0.868815		0.162162162162162	0.171861836562763	AML-MRC(1)_T	0	0
ENSG00000161996.19	WDR90	-0.11877	0.253745	0.4025	1	1	AML-MRC(1)_T	0	0
ENSG00000257542.5	OR7E47P	-0.1188	0.818312	0.88538	0.297297297297297	0.288963774220725	AML-MRC(1)_T	0	0
ENSG00000266466.1		-0.11888	0.864885		0.162162162162162	0.176916596461668	AML-MRC(1)_T	0	0
ENSG00000255568.3	BRWD1-AS2	-0.11891	0.42817	0.58265	1	0.997472620050548	AML-MRC(1)_T	0	0
ENSG00000200834.1		-0.11892	0.73693	0.82962	0.675675675675676	0.708508845829823	AML-MRC(1)_T	0	0
ENSG00000153827.14	TRIP12	-0.11894	0.0925818	0.18711	1	1	AML-MRC(1)_T	0	0
ENSG00000125149.12	PHAF1	-0.11895	0.207261	0.3469	1	1	AML-MRC(1)_T	0	0
ENSG00000233069.1		-0.11895	0.798491	0.87291	0.297297297297297	0.295703454085931	AML-MRC(1)_T	0	0
ENSG00000253595.6	LINC01300	-0.11901	0.80512	0.87696	0.405405405405405	0.393428812131424	AML-MRC(1)_T	0	0
ENSG00000282160.1		-0.11907	0.876981	0.92359	0.243243243243243	0.211457455770851	AML-MRC(1)_T	0	0
ENSG00000065802.12	ASB1	-0.1191	0.179283	0.31107	1	1	AML-MRC(1)_T	0	0
ENSG00000248641.1	HMGA1P2	-0.11916	0.257781	0.40734	1	0.998315080033698	AML-MRC(1)_T	0	0
ENSG00000163382.12	NAXE	-0.11917	0.188566	0.32332	1	1	AML-MRC(1)_T	0	0
ENSG00000105552.15	BCAT2	-0.11919	0.246959	0.39485	1	1	AML-MRC(1)_T	0	0
ENSG00000227709.4	SNRNP40P1	-0.1192	0.720178	0.81819	0.621621621621622	0.616680707666386	AML-MRC(1)_T	0	0
ENSG00000206768.1		-0.11921	0.710009	0.81091	0.675675675675676	0.717775905644482	AML-MRC(1)_T	0	0
ENSG00000145740.19	SLC30A5	-0.11923	0.044412	0.10424	1	1	AML-MRC(1)_T	0	0
ENSG00000136560.14	TANK	-0.11924	0.18662	0.32076	1	1	AML-MRC(1)_T	0	0
ENSG00000223566.1	TNRC18P2	-0.11926	0.579976	0.71257	0.945945945945946	0.930075821398484	AML-MRC(1)_T	0	0
ENSG00000235361.1	ABR-AS1	-0.11927	0.739935	0.83164	0.648648648648649	0.654591406908172	AML-MRC(1)_T	0	0
ENSG00000156711.17	MAPK13	-0.11933	0.393233	0.54995	1	1	AML-MRC(1)_T	0	0
ENSG00000227155.7	DOCK8-AS2	-0.11944	0.437881	0.59201	1	0.999157540016849	AML-MRC(1)_T	0	0
ENSG00000107020.10	PLGRKT	-0.1195	0.17097	0.30016	1	1	AML-MRC(1)_T	0	0
ENSG00000103449.12	SALL1	-0.11951	0.840532	0.90005	0.189189189189189	0.240943555181129	AML-MRC(1)_T	0	1
ENSG00000256407.2		-0.11951	0.692531	0.79816	0.756756756756757	0.777590564448189	AML-MRC(1)_T	0	0
ENSG00000095370.20	SH2D3C	-0.11959	0.344228	0.50146	1	1	AML-MRC(1)_T	0	0
ENSG00000151065.14	DCP1B	-0.11959	0.221383	0.36446	1	1	AML-MRC(1)_T	0	0
ENSG00000276770.1	MIR6780B	-0.11983	0.839678		0.216216216216216	0.203875315922494	AML-MRC(1)_T	0	0
ENSG00000233542.2		-0.11989	0.835465	0.89669	0.351351351351351	0.355518112889638	AML-MRC(1)_T	0	0
ENSG00000224626.1		-0.11998	0.76214	0.84777	0.432432432432432	0.435551811288964	AML-MRC(1)_T	0	0
ENSG00000230807.1	UBA52P4	-0.11998	0.536736	0.67734	0.918918918918919	0.952822240943555	AML-MRC(1)_T	0	0
ENSG00000260328.1		-0.12003	0.847957	0.90539	0.135135135135135	0.208087615838248	AML-MRC(1)_T	0	0
ENSG00000159210.10	SNF8	-0.12011	0.0243176	0.063667	1	1	AML-MRC(1)_T	0	0
ENSG00000146733.14	PSPH	-0.1202	0.295682	0.45026	1	1	AML-MRC(1)_T	0	0
ENSG00000255321.1		-0.1202	0.708766	0.81023	0.810810810810811	0.822240943555181	AML-MRC(1)_T	0	0
ENSG00000169682.18	SPNS1	-0.12034	0.273096	0.42501	1	0.999157540016849	AML-MRC(1)_T	0	0
ENSG00000225972.1	MTND1P23	-0.12034	0.684038	0.79195	1	1	AML-MRC(1)_T	0	0
ENSG00000154316.16	TDH	-0.12036	0.587394	0.71838	0.918918918918919	0.957034540859309	AML-MRC(1)_T	0	0
ENSG00000119487.17	MAPKAP1	-0.1204	0.0683235	0.14729	1	1	AML-MRC(1)_T	0	0
ENSG00000233892.1	PAIP1P1	-0.12041	0.474803	0.62558	1	0.991575400168492	AML-MRC(1)_T	0	0
ENSG00000198554.12	WDHD1	-0.12053	0.356864	0.5143	1	1	AML-MRC(1)_T	0	1
ENSG00000217416.4	ISCA1P1	-0.12058	0.60159	0.72979	0.810810810810811	0.848357203032856	AML-MRC(1)_T	0	0
ENSG00000234965.2	SHISA8	-0.12059	0.664137	0.77804	0.756756756756757	0.869418702611626	AML-MRC(1)_T	0	0
ENSG00000287349.1		-0.12059	0.802207	0.87517	0.297297297297297	0.307497893850042	AML-MRC(1)_T	0	0
ENSG00000244331.1		-0.12064	0.686676	0.79382	0.891891891891892	0.834035383319292	AML-MRC(1)_T	0	0
ENSG00000143258.16	USP21	-0.12065	0.0454049	0.10611	1	1	AML-MRC(1)_T	0	0
ENSG00000200496.1		-0.12069	0.852338		0.135135135135135	0.180286436394271	AML-MRC(1)_T	0	0
ENSG00000184389.9	A3GALT2	-0.12072	0.582947	0.71517	0.972972972972973	0.953664700926706	AML-MRC(1)_T	0	0
ENSG00000103175.11	WFDC1	-0.12086	0.645331	0.76417	0.945945945945946	0.981465880370682	AML-MRC(1)_T	0	0
ENSG00000226205.1	RPS3AP27	-0.12086	0.670278	0.78233	0.756756756756757	0.827295703454086	AML-MRC(1)_T	0	0
ENSG00000173821.19	RNF213	-0.12095	0.28302	0.43609	1	1	AML-MRC(1)_T	0	0
ENSG00000277605.1		-0.12098	0.758935	0.8458	0.432432432432432	0.433866891322662	AML-MRC(1)_T	0	0
ENSG00000171763.20	SPATA5L1	-0.12101	0.168923	0.29753	1	1	AML-MRC(1)_T	0	0
ENSG00000273361.1		-0.12105	0.784079	0.86286	0.243243243243243	0.329401853411963	AML-MRC(1)_T	0	0
ENSG00000181291.8	TMEM132E	-0.12109	0.747823	0.83744	0.783783783783784	0.766638584667228	AML-MRC(1)_T	1	0
ENSG00000215477.2	RCN1P1	-0.1211	0.795056	0.87033	0.486486486486487	0.445661331086773	AML-MRC(1)_T	0	0
ENSG00000204253.4	HNRNPCP2	-0.12113	0.2342	0.38003	1	1	AML-MRC(1)_T	0	0
ENSG00000267147.2	LINC01842	-0.12118	0.815067	0.88342	0.243243243243243	0.401853411962932	AML-MRC(1)_T	0	0
ENSG00000261592.1		-0.12123	0.562889	0.69855	1	0.998315080033698	AML-MRC(1)_T	0	0
ENSG00000213228.5	RPL12P38	-0.12126	0.404547	0.56073	0.972972972972973	0.991575400168492	AML-MRC(1)_T	0	0
ENSG00000172534.14	HCFC1	-0.12128	0.0833986	0.17232	1	1	AML-MRC(1)_T	0	1
ENSG00000231682.1	LINC01891	-0.12132	0.698161	0.80241	0.864864864864865	0.796967144060657	AML-MRC(1)_T	0	0
ENSG00000056050.7	HPF1	-0.12133	0.259093	0.40882	1	1	AML-MRC(1)_T	0	0
ENSG00000260466.1		-0.12137	0.67529	0.78554	0.810810810810811	0.887110362257793	AML-MRC(1)_T	0	0
ENSG00000243317.8	STMP1	-0.12139	0.154438	0.27796	1	1	AML-MRC(1)_T	0	0
ENSG00000173198.6	CYSLTR1	-0.12145	0.346973	0.5043	1	1	AML-MRC(1)_T	1	0
ENSG00000230498.3		-0.12145	0.708112	0.80966	0.702702702702703	0.692502106149958	AML-MRC(1)_T	0	0
ENSG00000163481.8	RNF25	-0.12147	0.118352	0.2269	1	1	AML-MRC(1)_T	0	1
ENSG00000232497.1	ADIPOR1P1	-0.12152	0.82366	0.88896	0.27027027027027	0.24178601516428	AML-MRC(1)_T	0	0
ENSG00000230661.1	YY1P1	-0.12154	0.774216	0.85626	0.459459459459459	0.460825610783488	AML-MRC(1)_T	0	0
ENSG00000126883.17	NUP214	-0.12155	0.0158184	0.044722	1	1	AML-MRC(1)_T	0	0
ENSG00000257346.1		-0.1216	0.78033	0.86031	0.324324324324324	0.454928390901432	AML-MRC(1)_T	0	0
ENSG00000258137.5	GPR84-AS1	-0.12164	0.518218	0.66212	0.945945945945946	0.956192080876158	AML-MRC(1)_T	0	0
ENSG00000121289.18	CEP89	-0.12173	0.14897	0.27042	1	1	AML-MRC(1)_T	0	0
ENSG00000285106.2		-0.12173	0.51373	0.65842	1	0.999157540016849	AML-MRC(1)_T	0	0
ENSG00000271537.1		-0.12174	0.562729	0.69843	0.945945945945946	0.887110362257793	AML-MRC(1)_T	0	0
ENSG00000260747.1		-0.12176	0.330163	0.4874	1	0.999157540016849	AML-MRC(1)_T	0	0
ENSG00000131873.7	CHSY1	-0.12181	0.218848	0.36118	1	1	AML-MRC(1)_T	0	0
ENSG00000167136.7	ENDOG	-0.12186	0.377247	0.53431	1	0.999157540016849	AML-MRC(1)_T	0	0
ENSG00000255421.1		-0.12187	0.494855	0.64242	1	0.980623420387532	AML-MRC(1)_T	0	0
ENSG00000143641.10	GALNT2	-0.12206	0.115291	0.22228	1	1	AML-MRC(1)_T	0	0
ENSG00000234174.1		-0.12206	0.565971	0.70117	0.945945945945946	0.911541701769166	AML-MRC(1)_T	0	0
ENSG00000283971.1	MIR4442	-0.12208	0.474631	0.62546	0.972972972972973	0.951979780960404	AML-MRC(1)_T	0	0
ENSG00000100266.19	PACSIN2	-0.12213	0.0923448	0.18673	1	1	AML-MRC(1)_T	0	0
ENSG00000272657.1		-0.12219	0.801646	0.87497	0.162162162162162	0.297388374052233	AML-MRC(1)_T	0	0
ENSG00000184601.11	C14orf180	-0.12222	0.83819	0.89852	0.189189189189189	0.213984835720303	AML-MRC(1)_T	0	0
ENSG00000113758.13	DBN1	-0.12224	0.541433	0.68115	1	1	AML-MRC(1)_T	0	0
ENSG00000165948.11	IFI27L1	-0.12233	0.162506	0.28907	1	1	AML-MRC(1)_T	0	0
ENSG00000167110.18	GOLGA2	-0.12236	0.0432491	0.10202	1	1	AML-MRC(1)_T	0	0
ENSG00000231556.1	RSL24D1P3	-0.12238	0.750573	0.83954	0.459459459459459	0.497051390058972	AML-MRC(1)_T	0	0
ENSG00000231795.1	ITCH-IT1	-0.12238	0.665468	0.77891	0.891891891891892	0.828980623420388	AML-MRC(1)_T	0	0
ENSG00000273982.1		-0.12243	0.670074	0.7822	0.702702702702703	0.72620050547599	AML-MRC(1)_T	0	0
ENSG00000243498.2	UBA52P5	-0.12244	0.323721	0.48056	1	0.999157540016849	AML-MRC(1)_T	0	0
ENSG00000174718.12	RESF1	-0.12245	0.306568	0.4621	1	1	AML-MRC(1)_T	0	0
ENSG00000287311.1		-0.12247	0.862391		0.135135135135135	0.164279696714406	AML-MRC(1)_T	0	0
ENSG00000078098.14	FAP	-0.12248	0.731357	0.82603	0.675675675675676	0.670598146588037	AML-MRC(1)_T	1	0
ENSG00000259394.2		-0.12251	0.491424	0.63953	0.972972972972973	0.988205560235889	AML-MRC(1)_T	0	0
ENSG00000229682.1		-0.12252	0.825613		0.162162162162162	0.209772535804549	AML-MRC(1)_T	0	0
ENSG00000099968.18	BCL2L13	-0.12267	0.0549424	0.12351	1	1	AML-MRC(1)_T	0	0
ENSG00000272963.1	OR7A19P	-0.12269	0.772956	0.85543	0.513513513513513	0.498736310025274	AML-MRC(1)_T	0	0
ENSG00000218976.2	IMPDH1P9	-0.12273	0.620984	0.74466	0.837837837837838	0.828138163437237	AML-MRC(1)_T	0	0
ENSG00000108839.12	ALOX12	-0.12274	0.295269	0.44978	1	1	AML-MRC(1)_T	0	0
ENSG00000156886.12	ITGAD	-0.12275	0.640571	0.76042	0.864864864864865	0.975568660488627	AML-MRC(1)_T	0	0
ENSG00000197142.10	ACSL5	-0.12276	0.14832	0.26952	1	1	AML-MRC(1)_T	0	0
ENSG00000198001.14	IRAK4	-0.12276	0.0884545	0.18049	1	1	AML-MRC(1)_T	0	0
ENSG00000101412.13	E2F1	-0.1228	0.398274	0.555	1	1	AML-MRC(1)_T	0	1
ENSG00000213109.4	RPL7AP37	-0.12286	0.550253	0.68864	0.837837837837838	0.88458298230834	AML-MRC(1)_T	0	0
ENSG00000275929.1		-0.12293	0.80745		0.27027027027027	0.237573715248526	AML-MRC(1)_T	0	0
ENSG00000132326.12	PER2	-0.12296	0.298626	0.45342	1	1	AML-MRC(1)_T	0	1
ENSG00000111196.10	MAGOHB	-0.12297	0.130311	0.24456	1	1	AML-MRC(1)_T	0	0
ENSG00000258752.2		-0.12298	0.509426	0.65495	1	0.992417860151643	AML-MRC(1)_T	0	0
ENSG00000215156.5		-0.12299	0.49056	0.63889	1	0.999157540016849	AML-MRC(1)_T	0	0
ENSG00000239622.1		-0.12302	0.527588	0.67024	0.918918918918919	0.957034540859309	AML-MRC(1)_T	0	0
ENSG00000068724.17	TTC7A	-0.12303	0.138768	0.25652	1	1	AML-MRC(1)_T	0	0
ENSG00000103479.16	RBL2	-0.12304	0.193489	0.3294	1	1	AML-MRC(1)_T	0	1
ENSG00000267122.1		-0.12311	0.639502	0.7597	0.864864864864865	0.876158382476832	AML-MRC(1)_T	0	0
ENSG00000248112.1		-0.12313	0.836951		0.189189189189189	0.209772535804549	AML-MRC(1)_T	0	0
ENSG00000123136.15	DDX39A	-0.1232	0.234884	0.38086	1	1	AML-MRC(1)_T	0	0
ENSG00000285908.1		-0.1232	0.681606	0.79029	0.594594594594595	0.650379106992418	AML-MRC(1)_T	0	0
ENSG00000243953.1		-0.12322	0.858968	0.91254	0.108108108108108	0.188711036225779	AML-MRC(1)_T	0	0
ENSG00000269873.1		-0.12333	0.540452	0.68039	0.945945945945946	0.923336141533277	AML-MRC(1)_T	0	0
ENSG00000135002.12	RFK	-0.12335	0.161809	0.28816	1	1	AML-MRC(1)_T	0	0
ENSG00000144120.13	TMEM177	-0.12335	0.392989	0.54967	1	1	AML-MRC(1)_T	0	0
ENSG00000211751.9	TRBC1	-0.12335	0.58346	0.71539	1	1	AML-MRC(1)_T	1	0
ENSG00000201428.1	RN7SKP71	-0.12355	0.749958	0.83904	0.540540540540541	0.582139848357203	AML-MRC(1)_T	0	0
ENSG00000138760.10	SCARB2	-0.12356	0.109122	0.21293	1	1	AML-MRC(1)_T	1	0
ENSG00000201820.1		-0.12359	0.491251	0.63945	1	0.974726200505476	AML-MRC(1)_T	0	0
ENSG00000247315.4	ZCCHC3	-0.12364	0.0874837	0.17899	1	1	AML-MRC(1)_T	0	0
ENSG00000177963.14	RIC8A	-0.12365	0.039686	0.09508	1	1	AML-MRC(1)_T	0	0
ENSG00000260037.5		-0.12367	0.50152	0.64807	1	0.95787700084246	AML-MRC(1)_T	0	0
ENSG00000226128.1	RPL26P9	-0.12368	0.716351	0.81545	0.756756756756757	0.66301600673968	AML-MRC(1)_T	0	0
ENSG00000244380.1		-0.12368	0.654572	0.77105	0.540540540540541	0.707666385846672	AML-MRC(1)_T	0	0
ENSG00000261535.1		-0.1238	0.607862	0.73467	0.945945945945946	0.92670598146588	AML-MRC(1)_T	0	0
ENSG00000225357.3	RPF2P1	-0.12391	0.649402	0.76736	0.648648648648649	0.729570345408593	AML-MRC(1)_T	0	0
ENSG00000249115.9	HAUS5	-0.12392	0.0901147	0.18315	1	1	AML-MRC(1)_T	0	0
ENSG00000216835.3	RBMXP1	-0.124	0.666276	0.77944	0.621621621621622	0.723673125526538	AML-MRC(1)_T	0	0
ENSG00000252349.1		-0.12401	0.720183	0.81819	0.594594594594595	0.548441449031171	AML-MRC(1)_T	0	0
ENSG00000107223.13	EDF1	-0.12402	0.102057	0.20226	1	1	AML-MRC(1)_T	0	1
ENSG00000126698.11	DNAJC8	-0.12404	0.0192814	0.052671	1	1	AML-MRC(1)_T	0	0
ENSG00000119392.15	GLE1	-0.12405	0.0698106	0.1496	1	1	AML-MRC(1)_T	0	0
ENSG00000258789.1		-0.12411	0.815236	0.88344	0.27027027027027	0.251895534962089	AML-MRC(1)_T	0	0
ENSG00000103653.16	CSK	-0.12413	0.0993116	0.19791	1	1	AML-MRC(1)_T	0	0
ENSG00000128510.12	CPA4	-0.12414	0.795186	0.87041	0.378378378378378	0.401010951979781	AML-MRC(1)_T	0	0
ENSG00000276900.1		-0.12415	0.396681	0.55362	1	1	AML-MRC(1)_T	0	0
ENSG00000223600.1	EEF1A1P41	-0.12419	0.841542	0.90071	0.189189189189189	0.287278854254423	AML-MRC(1)_T	0	0
ENSG00000067048.17	DDX3Y	-0.1242	0.624662	0.74769	0.945945945945946	0.979780960404381	AML-MRC(1)_T	0	0
ENSG00000174996.12	KLC2	-0.12425	0.309193	0.46499	1	1	AML-MRC(1)_T	0	0
ENSG00000159176.14	CSRP1	-0.12426	0.185076	0.31874	1	1	AML-MRC(1)_T	0	0
ENSG00000287005.1		-0.12426	0.356592	0.51405	1	0.993260320134794	AML-MRC(1)_T	0	0
ENSG00000286813.1		-0.12438	0.375988	0.53306	1	0.999157540016849	AML-MRC(1)_T	0	0
ENSG00000116922.14	C1orf109	-0.12439	0.213646	0.3551	1	1	AML-MRC(1)_T	0	0
ENSG00000236953.1	ZDHHC20-IT1	-0.12449	0.490387	0.63876	1	0.986520640269587	AML-MRC(1)_T	0	0
ENSG00000040487.13	SLC66A1	-0.12457	0.197095	0.33418	1	1	AML-MRC(1)_T	0	0
ENSG00000110107.9	PRPF19	-0.12458	0.0689852	0.14828	1	1	AML-MRC(1)_T	0	0
ENSG00000228417.1		-0.12463	0.714598	0.81415	0.567567567567568	0.65290648694187	AML-MRC(1)_T	0	0
ENSG00000166479.10	TMX3	-0.12467	0.127659	0.24051	1	1	AML-MRC(1)_T	1	0
ENSG00000141569.12	TRIM65	-0.12468	0.0915362	0.18546	1	1	AML-MRC(1)_T	0	0
ENSG00000100591.8	AHSA1	-0.12474	0.179931	0.31189	1	1	AML-MRC(1)_T	0	0
ENSG00000269481.1		-0.12477	0.33026	0.48752	1	0.98989048020219	AML-MRC(1)_T	0	0
ENSG00000267719.1	LINC02078	-0.1248	0.677835	0.78752	0.72972972972973	0.80033698399326	AML-MRC(1)_T	0	0
ENSG00000223824.1	TERF1P6	-0.12484	0.843481		0.162162162162162	0.181128896377422	AML-MRC(1)_T	0	0
ENSG00000216917.2	RPL15P9	-0.12488	0.654159	0.77076	0.72972972972973	0.754001684919966	AML-MRC(1)_T	0	0
ENSG00000180581.7	SRP9P1	-0.12489	0.231672	0.3767	1	0.997472620050548	AML-MRC(1)_T	0	0
ENSG00000260417.1		-0.1249	0.514593	0.65915	1	0.993260320134794	AML-MRC(1)_T	0	0
ENSG00000277900.1		-0.12502	0.775376	0.85701	0.324324324324324	0.320134793597304	AML-MRC(1)_T	0	0
ENSG00000227659.1	CLYBL-AS2	-0.12506	0.724244	0.82118	0.540540540540541	0.55770850884583	AML-MRC(1)_T	0	0
ENSG00000062716.13	VMP1	-0.12511	0.341393	0.49865	1	1	AML-MRC(1)_T	0	0
ENSG00000250080.1		-0.1252	0.794196	0.86991	0.351351351351351	0.318449873631003	AML-MRC(1)_T	0	0
ENSG00000080845.18	DLGAP4	-0.12524	0.133506	0.24919	1	1	AML-MRC(1)_T	0	0
ENSG00000205578.6	POM121B	-0.12525	0.46922	0.62104	1	0.997472620050548	AML-MRC(1)_T	0	0
ENSG00000234371.6	RPSAP31	-0.12527	0.646319	0.76485	0.756756756756757	0.812973883740522	AML-MRC(1)_T	0	0
ENSG00000168781.22	PPIP5K1	-0.12537	0.111377	0.21631	1	1	AML-MRC(1)_T	0	0
ENSG00000079112.10	CDH17	-0.12543	0.774329	0.85629	0.459459459459459	0.528222409435552	AML-MRC(1)_T	1	0
ENSG00000186163.9	PRSS59P	-0.12546	0.831111	0.89406	0.243243243243243	0.226621735467565	AML-MRC(1)_T	0	0
ENSG00000213717.3		-0.12552	0.649198	0.76717	0.783783783783784	0.823925863521483	AML-MRC(1)_T	0	0
ENSG00000117419.16	ERI3	-0.12553	0.0970908	0.19434	1	1	AML-MRC(1)_T	0	0
ENSG00000254793.1	FDPSP4	-0.12553	0.667962	0.78075	0.783783783783784	0.704296545914069	AML-MRC(1)_T	0	0
ENSG00000227518.5	MIR1302-9HG	-0.12555	0.437387	0.5915	1	0.981465880370682	AML-MRC(1)_T	0	0
ENSG00000241088.2	RPL17P44	-0.12557	0.80067	0.87449	0.351351351351351	0.413647851727043	AML-MRC(1)_T	0	0
ENSG00000210077.1	MT-TV	-0.12562	0.846247	0.90413	0.432432432432432	0.427127211457456	AML-MRC(1)_T	0	0
ENSG00000269919.1		-0.12565	0.657152	0.77306	0.810810810810811	0.866048862679023	AML-MRC(1)_T	0	0
ENSG00000253383.1		-0.12568	0.811138	0.88071	0.27027027027027	0.236731255265375	AML-MRC(1)_T	0	0
ENSG00000120029.13	ARMH3	-0.12572	0.00643956	0.021026	1	1	AML-MRC(1)_T	0	0
ENSG00000213117.4	MEMO1P2	-0.12574	0.675839	0.78607	0.702702702702703	0.687447346251053	AML-MRC(1)_T	0	0
ENSG00000171462.15	DLK2	-0.12577	0.192357	0.32801	1	0.999157540016849	AML-MRC(1)_T	0	0
ENSG00000222162.1	RN7SKP151	-0.12585	0.725255	0.8218	0.72972972972973	0.606571187868576	AML-MRC(1)_T	0	0
ENSG00000270857.1		-0.12588	0.765821	0.85014	0.405405405405405	0.441449031171019	AML-MRC(1)_T	0	0
ENSG00000259051.1	HNRNPUP1	-0.1259	0.301148	0.45625	0.972972972972973	0.999157540016849	AML-MRC(1)_T	0	0
ENSG00000104899.8	AMH	-0.12593	0.546582	0.68553	0.972972972972973	0.991575400168492	AML-MRC(1)_T	0	1
ENSG00000237938.5		-0.12594	0.405061	0.56102	1	0.999157540016849	AML-MRC(1)_T	0	0
ENSG00000135315.12	CEP162	-0.12596	0.268138	0.41947	1	1	AML-MRC(1)_T	0	0
ENSG00000180304.14	OAZ2	-0.12597	0.120963	0.23082	1	1	AML-MRC(1)_T	0	0
ENSG00000213376.4	GAPDHP71	-0.12599	0.476272	0.62689	1	0.992417860151643	AML-MRC(1)_T	0	0
ENSG00000140350.15	ANP32A	-0.12602	0.0418824	0.09933	1	1	AML-MRC(1)_T	0	0
ENSG00000119599.17	DCAF4	-0.12606	0.153891	0.27719	1	1	AML-MRC(1)_T	0	0
ENSG00000174243.10	DDX23	-0.12607	0.103476	0.20441	1	1	AML-MRC(1)_T	0	0
ENSG00000272567.1		-0.12607	0.684781	0.79245	0.648648648648649	0.636057287278854	AML-MRC(1)_T	0	0
ENSG00000272574.1		-0.12608	0.558501	0.695	1	0.97893850042123	AML-MRC(1)_T	0	0
ENSG00000274198.1		-0.12611	0.832942		0.189189189189189	0.192923336141533	AML-MRC(1)_T	0	0
ENSG00000104356.11	POP1	-0.12617	0.265647	0.41651	1	0.999157540016849	AML-MRC(1)_T	0	0
ENSG00000269836.1		-0.12623	0.410233	0.56604	1	0.993260320134794	AML-MRC(1)_T	0	0
ENSG00000279812.1		-0.12637	0.37852	0.5356	1	0.98904802021904	AML-MRC(1)_T	0	0
ENSG00000117385.16	P3H1	-0.12639	0.0774794	0.16238	1	1	AML-MRC(1)_T	0	0
ENSG00000005001.10	PRSS22	-0.12646	0.741188	0.83269	0.648648648648649	0.642796967144061	AML-MRC(1)_T	0	0
ENSG00000228750.7	LINC01672	-0.12657	0.791106	0.86788	0.27027027027027	0.266217354675653	AML-MRC(1)_T	0	0
ENSG00000153443.13	UBALD1	-0.12659	0.203307	0.34192	1	1	AML-MRC(1)_T	0	0
ENSG00000050555.19	LAMC3	-0.12669	0.601608	0.72979	1	0.994102780117944	AML-MRC(1)_T	0	0
ENSG00000159685.11	CHCHD6	-0.12669	0.208488	0.34853	1	1	AML-MRC(1)_T	0	0
ENSG00000070010.19	UFD1	-0.1267	0.121653	0.23175	1	1	AML-MRC(1)_T	0	0
ENSG00000265936.1		-0.1267	0.492154	0.64016	0.945945945945946	0.973041280539174	AML-MRC(1)_T	0	0
ENSG00000100934.15	SEC23A	-0.12673	0.084752	0.17462	1	1	AML-MRC(1)_T	0	0
ENSG00000264251.2	RN7SL819P	-0.12675	0.725757	0.8221	0.486486486486487	0.482729570345409	AML-MRC(1)_T	0	0
ENSG00000204435.15	CSNK2B	-0.12679	0.0699635	0.14984	1	1	AML-MRC(1)_T	0	0
ENSG00000271725.1		-0.12679	0.494659	0.64228	0.972972972972973	0.964616680707666	AML-MRC(1)_T	0	0
ENSG00000223298.1	RNY3P8	-0.12681	0.604941	0.73261	0.918918918918919	0.83150800336984	AML-MRC(1)_T	0	0
ENSG00000257572.1	SSBL3P	-0.12684	0.837746	0.89832	0.216216216216216	0.219882055602359	AML-MRC(1)_T	0	0
ENSG00000188817.8	SNTN	-0.12686	0.801884	0.87507	0.27027027027027	0.304128053917439	AML-MRC(1)_T	0	0
ENSG00000179041.4	RRS1	-0.12688	0.175786	0.30643	1	1	AML-MRC(1)_T	0	0
ENSG00000285976.2		-0.12694	0.387431	0.54442	1	0.998315080033698	AML-MRC(1)_T	0	0
ENSG00000132004.13	FBXW9	-0.12697	0.168882	0.29749	1	1	AML-MRC(1)_T	0	0
ENSG00000136011.15	STAB2	-0.12697	0.608295	0.73498	0.945945945945946	0.977253580454928	AML-MRC(1)_T	0	0
ENSG00000135045.7	C9orf40	-0.12698	0.343877	0.50114	1	1	AML-MRC(1)_T	0	0
ENSG00000158480.11	SPATA2	-0.12698	0.279515	0.43212	1	1	AML-MRC(1)_T	0	0
ENSG00000250721.1	HMGB1P22	-0.12698	0.840072	0.89988	0.216216216216216	0.212299915754002	AML-MRC(1)_T	0	0
ENSG00000123159.16	GIPC1	-0.12707	0.325528	0.48258	1	1	AML-MRC(1)_T	0	0
ENSG00000188986.9	NELFB	-0.12709	0.0699777	0.14986	1	1	AML-MRC(1)_T	0	0
ENSG00000197444.10	OGDHL	-0.12709	0.681609	0.79029	0.972972972972973	0.922493681550126	AML-MRC(1)_T	0	0
ENSG00000286082.1		-0.12709	0.810013	0.88011	0.189189189189189	0.250210614995788	AML-MRC(1)_T	0	0
ENSG00000117360.13	PRPF3	-0.1271	0.0720556	0.15323	1	1	AML-MRC(1)_T	0	0
ENSG00000259205.2	PRKXP1	-0.12711	0.522901	0.66631	1	0.985678180286436	AML-MRC(1)_T	0	0
ENSG00000218052.5	ADAMTS7P4	-0.12713	0.483079	0.63277	0.972972972972973	0.971356360572873	AML-MRC(1)_T	0	0
ENSG00000286911.1		-0.12713	0.727858	0.82367	0.594594594594595	0.602358887952822	AML-MRC(1)_T	0	0
ENSG00000144040.13	SFXN5	-0.12715	0.16276	0.28945	1	1	AML-MRC(1)_T	0	0
ENSG00000234106.3	SRP14P2	-0.12717	0.330616	0.48781	0.972972972972973	0.997472620050548	AML-MRC(1)_T	0	0
ENSG00000243547.1	HNRNPKP4	-0.12717	0.261992	0.41222	1	1	AML-MRC(1)_T	0	0
ENSG00000269901.1		-0.12722	0.487617	0.63652	0.972972972972973	0.987363100252738	AML-MRC(1)_T	0	0
ENSG00000181626.12	ANKRD62	-0.12724	0.72269	0.81995	0.621621621621622	0.590564448188711	AML-MRC(1)_T	0	0
ENSG00000224855.5	OPA1-AS1	-0.1273	0.522065	0.66561	1	0.987363100252738	AML-MRC(1)_T	0	0
ENSG00000269313.5	MAGIX	-0.12733	0.205164	0.34422	1	0.999157540016849	AML-MRC(1)_T	0	0
ENSG00000214694.12	ARHGEF33	-0.12735	0.522207	0.66573	0.945945945945946	0.958719460825611	AML-MRC(1)_T	0	0
ENSG00000236274.1		-0.12741	0.687184	0.79412	0.594594594594595	0.701769165964617	AML-MRC(1)_T	0	0
ENSG00000149476.16	TKFC	-0.12743	0.0921092	0.18637	1	1	AML-MRC(1)_T	0	0
ENSG00000153044.10	CENPH	-0.12744	0.252024	0.40064	1	1	AML-MRC(1)_T	0	0
ENSG00000180287.17	PLD5	-0.12753	0.792941	0.86905	0.432432432432432	0.432181971356361	AML-MRC(1)_T	0	0
ENSG00000244045.13	TMEM199	-0.12761	0.0566343	0.12664	1	1	AML-MRC(1)_T	0	0
ENSG00000239823.2		-0.12763	0.711133	0.81182	0.567567567567568	0.62089300758214	AML-MRC(1)_T	0	0
ENSG00000285918.1		-0.12763	0.609169	0.73551	0.810810810810811	0.818028643639427	AML-MRC(1)_T	0	0
ENSG00000229835.2	KHSRPP1	-0.12766	0.506367	0.65233	0.945945945945946	0.957034540859309	AML-MRC(1)_T	0	0
ENSG00000283519.1		-0.12768	0.827632	0.89154	0.216216216216216	0.234203875315922	AML-MRC(1)_T	0	0
ENSG00000150459.12	SAP18	-0.12769	0.0857619	0.17621	1	1	AML-MRC(1)_T	0	0
ENSG00000012061.16	ERCC1	-0.12771	0.0788675	0.16478	1	1	AML-MRC(1)_T	0	0
ENSG00000224816.1	NAP1L4P2	-0.12771	0.839418	0.89939	0.135135135135135	0.205560235888795	AML-MRC(1)_T	0	0
ENSG00000101337.16	TM9SF4	-0.12777	0.0410839	0.097849	1	1	AML-MRC(1)_T	0	0
ENSG00000177855.8	CACYBPP2	-0.12778	0.252852	0.40144	0.972972972972973	0.999157540016849	AML-MRC(1)_T	0	0
ENSG00000238186.1		-0.12778	0.316156	0.47273	0.972972972972973	0.98989048020219	AML-MRC(1)_T	0	0
ENSG00000164296.7	TIGD6	-0.1278	0.149781	0.2715	1	1	AML-MRC(1)_T	0	1
ENSG00000248192.1	ATG10-AS1	-0.12783	0.722813	0.82005	0.594594594594595	0.54759898904802	AML-MRC(1)_T	0	0
ENSG00000146386.8	ABRACL	-0.12786	0.107739	0.21086	1	1	AML-MRC(1)_T	0	0
ENSG00000207151.1		-0.12788	0.490259	0.63865	0.891891891891892	0.930918281381634	AML-MRC(1)_T	0	0
ENSG00000280212.1		-0.12789	0.514126	0.65878	0.918918918918919	0.948609941027801	AML-MRC(1)_T	0	0
ENSG00000259582.4		-0.12796	0.84134	0.90054	0.135135135135135	0.215669755686605	AML-MRC(1)_T	0	0
ENSG00000144182.17	LIPT1	-0.12799	0.1294	0.24316	1	1	AML-MRC(1)_T	0	0
ENSG00000227347.1	HNRNPKP2	-0.12799	0.262574	0.41296	1	1	AML-MRC(1)_T	0	0
ENSG00000227080.2		-0.12802	0.77149	0.85438	0.297297297297297	0.407750631844987	AML-MRC(1)_T	0	0
ENSG00000213449.2	GAPDHP28	-0.12803	0.824584	0.88951	0.324324324324324	0.318449873631003	AML-MRC(1)_T	0	0
ENSG00000225169.1	BRI3P1	-0.12803	0.411077	0.56676	0.972972972972973	0.979780960404381	AML-MRC(1)_T	0	0
ENSG00000253736.3		-0.12803	0.502464	0.64895	1	0.991575400168492	AML-MRC(1)_T	0	0
ENSG00000100218.12	RSPH14	-0.12806	0.613683	0.73911	0.918918918918919	0.865206402695872	AML-MRC(1)_T	0	0
ENSG00000173141.5	MRPL57	-0.12821	0.159205	0.28476	1	1	AML-MRC(1)_T	0	0
ENSG00000287652.1		-0.12823	0.812497	0.8817	0.324324324324324	0.366470092670598	AML-MRC(1)_T	0	0
ENSG00000104866.11	PPP1R37	-0.12828	0.0865595	0.1775	1	1	AML-MRC(1)_T	0	0
ENSG00000187045.19	TMPRSS6	-0.12831	0.505365	0.6516	0.972972972972973	0.973041280539174	AML-MRC(1)_T	0	0
ENSG00000273142.1	LINC02604	-0.12832	0.30564	0.46099	1	1	AML-MRC(1)_T	0	0
ENSG00000258553.5	PCNX4-DT	-0.12836	0.587465	0.71844	0.918918918918919	0.837405223251895	AML-MRC(1)_T	0	0
ENSG00000286796.1		-0.12839	0.516519	0.6606	1	0.990732940185341	AML-MRC(1)_T	0	0
ENSG00000263189.1		-0.12843	0.82167	0.88764	0.216216216216216	0.279696714406066	AML-MRC(1)_T	0	0
ENSG00000221962.5	TMEM14EP	-0.12844	0.614777	0.73983	1	0.984835720303286	AML-MRC(1)_T	0	0
ENSG00000131591.18	C1orf159	-0.12846	0.101669	0.20165	1	1	AML-MRC(1)_T	1	0
ENSG00000264596.1		-0.12846	0.857091	0.91159	0.135135135135135	0.184498736310025	AML-MRC(1)_T	0	0
ENSG00000224488.1	SAMM50P1	-0.12849	0.7247	0.82154	0.567567567567568	0.567818028643639	AML-MRC(1)_T	0	0
ENSG00000139679.15	LPAR6	-0.12852	0.602808	0.73084	1	1	AML-MRC(1)_T	0	0
ENSG00000207736.1	MIR657	-0.12853	0.746901	0.83686	0.378378378378378	0.497893850042123	AML-MRC(1)_T	0	0
ENSG00000198026.8	ZNF335	-0.12856	0.11951	0.2286	1	1	AML-MRC(1)_T	0	1
ENSG00000255973.1		-0.12859	0.818185		0.243243243243243	0.219039595619208	AML-MRC(1)_T	0	0
ENSG00000254055.2		-0.12864	0.844578	0.90274	0.216216216216216	0.213142375737152	AML-MRC(1)_T	0	0
ENSG00000100462.16	PRMT5	-0.12865	0.119014	0.2279	1	1	AML-MRC(1)_T	0	0
ENSG00000138375.13	SMARCAL1	-0.12865	0.172259	0.30184	1	1	AML-MRC(1)_T	0	1
ENSG00000132854.19	KANK4	-0.12889	0.731571	0.8261	0.702702702702703	0.694187026116259	AML-MRC(1)_T	0	0
ENSG00000066455.13	GOLGA5	-0.12891	0.0707443	0.15105	1	1	AML-MRC(1)_T	0	0
ENSG00000241413.3	RN7SL441P	-0.12891	0.55926	0.6957	0.945945945945946	0.907329401853412	AML-MRC(1)_T	0	0
ENSG00000230406.2	RPL23P5	-0.12893	0.683159	0.7914	0.702702702702703	0.762426284751474	AML-MRC(1)_T	0	0
ENSG00000232650.6	LINC01780	-0.12894	0.837272		0.216216216216216	0.203032855939343	AML-MRC(1)_T	0	0
ENSG00000231381.2	RNF2P1	-0.12896	0.714756	0.81428	0.594594594594595	0.597304128053917	AML-MRC(1)_T	0	0
ENSG00000010310.9	GIPR	-0.12897	0.614747	0.73983	1	0.995787700084246	AML-MRC(1)_T	0	0
ENSG00000206739.1		-0.12897	0.442575	0.59668	1	0.959561920808762	AML-MRC(1)_T	0	0
ENSG00000202497.1	RNU6-898P	-0.129	0.876346	0.92313	0.135135135135135	0.169334456613311	AML-MRC(1)_T	0	0
ENSG00000131408.15	NR1H2	-0.12902	0.148582	0.26988	1	1	AML-MRC(1)_T	0	1
ENSG00000106804.8	C5	-0.12912	0.285209	0.43867	1	1	AML-MRC(1)_T	0	0
ENSG00000286607.1		-0.12916	0.637654	0.75801	0.945945945945946	0.834035383319292	AML-MRC(1)_T	0	0
ENSG00000154127.10	UBASH3B	-0.12919	0.399127	0.55577	1	1	AML-MRC(1)_T	0	0
ENSG00000237842.2	SMU1P1	-0.12921	0.36982	0.52697	0.972972972972973	0.98904802021904	AML-MRC(1)_T	0	0
ENSG00000179008.9	C14orf39	-0.12927	0.872549	0.92111	0.432432432432432	0.218197135636057	AML-MRC(1)_T	0	1
ENSG00000187713.7	TMEM203	-0.1293	0.110481	0.21494	1	1	AML-MRC(1)_T	0	0
ENSG00000135845.10	PIGC	-0.12931	0.0280324	0.07147	1	1	AML-MRC(1)_T	0	0
ENSG00000198909.8	MAP3K3	-0.12934	0.161762	0.28813	1	1	AML-MRC(1)_T	0	0
ENSG00000175354.20	PTPN2	-0.12935	0.0544717	0.12279	1	1	AML-MRC(1)_T	0	0
ENSG00000119414.12	PPP6C	-0.12938	0.0599501	0.13254	1	1	AML-MRC(1)_T	0	0
ENSG00000102858.13	MGRN1	-0.12942	0.064789	0.14118	1	1	AML-MRC(1)_T	0	0
ENSG00000230646.1	KLF2P2	-0.12944	0.826619	0.89092	0.216216216216216	0.228306655433867	AML-MRC(1)_T	0	0
ENSG00000269321.1		-0.12944	0.60702	0.73418	0.864864864864865	0.82055602358888	AML-MRC(1)_T	0	0
ENSG00000279232.2		-0.12946	0.832239		0.243243243243243	0.206402695871946	AML-MRC(1)_T	0	0
ENSG00000124688.14	MAD2L1BP	-0.12947	0.21544	0.35717	1	1	AML-MRC(1)_T	0	0
ENSG00000155827.12	RNF20	-0.12957	0.0867359	0.17782	1	1	AML-MRC(1)_T	0	0
ENSG00000185880.13	TRIM69	-0.12961	0.351625	0.50888	1	1	AML-MRC(1)_T	0	0
ENSG00000286892.1		-0.12964	0.830353	0.89352	0.189189189189189	0.24178601516428	AML-MRC(1)_T	0	0
ENSG00000236713.1		-0.12967	0.625789	0.74853	0.756756756756757	0.762426284751474	AML-MRC(1)_T	0	0
ENSG00000279457.4	WASH9P	-0.12968	0.194264	0.33039	1	1	AML-MRC(1)_T	0	0
ENSG00000105929.16	ATP6V0A4	-0.12973	0.784307	0.86309	0.567567567567568	0.50547598989048	AML-MRC(1)_T	0	0
ENSG00000257698.2	GIHCG	-0.1298	0.375747	0.5329	1	1	AML-MRC(1)_T	0	0
ENSG00000213435.3	ATP6V0CP3	-0.12984	0.654592	0.77105	0.648648648648649	0.743049705139006	AML-MRC(1)_T	0	0
ENSG00000130766.5	SESN2	-0.12986	0.436685	0.59082	1	1	AML-MRC(1)_T	0	0
ENSG00000228889.7	UBAC2-AS1	-0.12987	0.246803	0.39469	1	0.999157540016849	AML-MRC(1)_T	0	0
ENSG00000231207.1		-0.12989	0.777717	0.85879	0.324324324324324	0.383319292333614	AML-MRC(1)_T	0	0
ENSG00000176043.5	RPL36P3	-0.12994	0.664251	0.77813	0.675675675675676	0.765796124684078	AML-MRC(1)_T	0	0
ENSG00000231307.1	RPS3P2	-0.12996	0.561625	0.69759	0.891891891891892	0.92670598146588	AML-MRC(1)_T	0	0
ENSG00000121691.7	CAT	-0.13	0.346232	0.50356	1	1	AML-MRC(1)_T	0	1
ENSG00000100393.14	EP300	-0.13001	0.175207	0.30568	1	1	AML-MRC(1)_T	0	1
ENSG00000230469.1	RPL5P26	-0.13001	0.695456	0.80028	0.540540540540541	0.587194608256108	AML-MRC(1)_T	0	0
ENSG00000106853.20	PTGR1	-0.13005	0.545568	0.68481	1	0.997472620050548	AML-MRC(1)_T	0	0
ENSG00000236285.1	NPM1P8	-0.13007	0.598731	0.72733	0.918918918918919	0.868576242628475	AML-MRC(1)_T	0	0
ENSG00000238222.3	MKRN4P	-0.13011	0.614158	0.73937	0.783783783783784	0.844987363100253	AML-MRC(1)_T	0	0
ENSG00000077721.16	UBE2A	-0.13012	0.0282622	0.071953	1	1	AML-MRC(1)_T	0	0
ENSG00000251495.1	PPIAP11	-0.13015	0.223577	0.36705	1	1	AML-MRC(1)_T	0	0
ENSG00000054654.19	SYNE2	-0.13017	0.557355	0.69414	1	1	AML-MRC(1)_T	0	0
ENSG00000130764.10	LRRC47	-0.13021	0.0173215	0.048184	1	1	AML-MRC(1)_T	0	0
ENSG00000242727.2		-0.13022	0.840159		0.189189189189189	0.181971356360573	AML-MRC(1)_T	0	0
ENSG00000227491.1	CCNJP1	-0.13034	0.761779	0.84755	0.27027027027027	0.350463352990733	AML-MRC(1)_T	0	0
ENSG00000167881.15	SRP68	-0.13035	0.0150357	0.042916	1	1	AML-MRC(1)_T	0	0
ENSG00000284976.1		-0.13037	0.128093	0.24116	1	1	AML-MRC(1)_T	0	0
ENSG00000255181.3	CCDC166	-0.13039	0.801236		0.216216216216216	0.235046335299073	AML-MRC(1)_T	0	0
ENSG00000241409.1		-0.13041	0.710758	0.81154	0.675675675675676	0.604043807919124	AML-MRC(1)_T	0	0
ENSG00000252796.1	RNU7-11P	-0.13042	0.805466	0.87718	0.378378378378378	0.345408593091828	AML-MRC(1)_T	0	0
ENSG00000165841.11	CYP2C19	-0.13043	0.815477	0.88359	0.27027027027027	0.310867733782645	AML-MRC(1)_T	0	0
ENSG00000261067.7		-0.13046	0.299278	0.4541	1	0.999157540016849	AML-MRC(1)_T	0	0
ENSG00000213461.3	RPL32P15	-0.13049	0.792512	0.86881	0.432432432432432	0.409435551811289	AML-MRC(1)_T	0	0
ENSG00000171806.12	METTL18	-0.13051	0.256862	0.40625	1	0.999157540016849	AML-MRC(1)_T	0	0
ENSG00000245812.3	LINC02202	-0.13052	0.720111	0.81819	0.675675675675676	0.716933445661331	AML-MRC(1)_T	0	0
ENSG00000169213.7	RAB3B	-0.13055	0.654504	0.77102	0.891891891891892	0.921651221566976	AML-MRC(1)_T	0	0
ENSG00000231313.2	CLIC1P1	-0.13056	0.354877	0.51225	1	1	AML-MRC(1)_T	0	0
ENSG00000116954.8	RRAGC	-0.13057	0.10439	0.20578	1	1	AML-MRC(1)_T	0	0
ENSG00000137309.20	HMGA1	-0.13058	0.288767	0.44262	1	1	AML-MRC(1)_T	0	1
ENSG00000268743.1		-0.13062	0.466095	0.6183	1	0.977253580454928	AML-MRC(1)_T	0	0
ENSG00000121446.20	RGSL1	-0.13066	0.66614	0.77934	0.783783783783784	0.790227464195451	AML-MRC(1)_T	0	0
ENSG00000157483.9	MYO1E	-0.13074	0.537768	0.6783	1	1	AML-MRC(1)_T	0	0
ENSG00000265753.2	RN7SL444P	-0.13074	0.553182	0.69074	0.945945945945946	0.938500421229992	AML-MRC(1)_T	0	0
ENSG00000214826.5	DDX12P	-0.13075	0.271231	0.42298	1	0.999157540016849	AML-MRC(1)_T	0	0
ENSG00000130816.17	DNMT1	-0.13076	0.0916924	0.18572	1	1	AML-MRC(1)_T	0	1
ENSG00000124091.9	GCNT7	-0.13082	0.4782	0.62835	1	0.997472620050548	AML-MRC(1)_T	0	0
ENSG00000177191.2	B3GNT8	-0.13082	0.404983	0.56095	1	1	AML-MRC(1)_T	0	0
ENSG00000286172.1	RNVU1-8	-0.13086	0.741089	0.83265	0.756756756756757	0.664700926705981	AML-MRC(1)_T	0	0
ENSG00000223723.1	TFDP1P2	-0.13088	0.535642	0.67661	0.945945945945946	0.960404380791912	AML-MRC(1)_T	0	0
ENSG00000064300.9	NGFR	-0.13094	0.651977	0.769	0.945945945945946	0.981465880370682	AML-MRC(1)_T	0	0
ENSG00000160294.11	MCM3AP	-0.13097	0.0679261	0.1466	1	1	AML-MRC(1)_T	0	0
ENSG00000204899.6	MZT1	-0.13105	0.128067	0.24115	1	1	AML-MRC(1)_T	0	0
ENSG00000204370.13	SDHD	-0.13106	0.127125	0.23981	1	1	AML-MRC(1)_T	0	0
ENSG00000116525.14	TRIM62	-0.1311	0.160533	0.28652	1	1	AML-MRC(1)_T	0	1
ENSG00000223537.3	ZBTB24-DT	-0.13113	0.53009	0.67244	0.945945945945946	0.899747262005055	AML-MRC(1)_T	0	0
ENSG00000132881.12	CPLANE2	-0.13115	0.23083	0.3758	1	0.999157540016849	AML-MRC(1)_T	0	0
ENSG00000188342.12	GTF2F2	-0.13116	0.0382684	0.092257	1	1	AML-MRC(1)_T	0	1
ENSG00000231467.2		-0.13116	0.839564		0.108108108108108	0.182813816343724	AML-MRC(1)_T	0	0
ENSG00000269210.2		-0.13116	0.814523	0.88308	0.162162162162162	0.246840775063184	AML-MRC(1)_T	0	0
ENSG00000122733.12	PHF24	-0.13119	0.670597	0.78255	0.837837837837838	0.819713563605729	AML-MRC(1)_T	0	0
ENSG00000259410.5		-0.13123	0.673996	0.78476	0.756756756756757	0.640269587194608	AML-MRC(1)_T	0	0
ENSG00000172057.10	ORMDL3	-0.13124	0.168356	0.2968	1	1	AML-MRC(1)_T	0	0
ENSG00000228005.1		-0.13127	0.857474		0.189189189189189	0.175231676495366	AML-MRC(1)_T	0	0
ENSG00000177383.5	MAGEF1	-0.13128	0.402007	0.55856	1	1	AML-MRC(1)_T	0	0
ENSG00000161847.14	RAVER1	-0.13131	0.0643286	0.14041	1	1	AML-MRC(1)_T	0	0
ENSG00000107874.11	CUEDC2	-0.13134	0.0508135	0.11617	1	1	AML-MRC(1)_T	0	0
ENSG00000170604.5	IRF2BP1	-0.13138	0.13887	0.25667	1	1	AML-MRC(1)_T	0	1
ENSG00000258774.1	NANOGP7	-0.13138	0.786896	0.86502	0.297297297297297	0.327716933445661	AML-MRC(1)_T	0	0
ENSG00000181773.7	GPR3	-0.13143	0.449699	0.60353	1	1	AML-MRC(1)_T	0	0
ENSG00000146143.19	PRIM2	-0.13144	0.116478	0.22408	1	1	AML-MRC(1)_T	0	1
ENSG00000259793.1		-0.13145	0.618977	0.74309	0.810810810810811	0.804549283909014	AML-MRC(1)_T	0	0
ENSG00000134970.14	TMED7	-0.13149	0.162436	0.289	1	1	AML-MRC(1)_T	1	0
ENSG00000268056.5		-0.13149	0.614834	0.73983	0.945945945945946	0.879528222409436	AML-MRC(1)_T	0	0
ENSG00000077044.11	DGKD	-0.13155	0.161449	0.28777	1	1	AML-MRC(1)_T	0	0
ENSG00000133059.17	DSTYK	-0.13161	0.159574	0.28528	1	1	AML-MRC(1)_T	0	0
ENSG00000264589.4	MAPT-AS1	-0.13162	0.738669	0.83075	0.432432432432432	0.545071609098568	AML-MRC(1)_T	0	0
ENSG00000152582.14	SPEF2	-0.13165	0.404831	0.56087	1	1	AML-MRC(1)_T	0	0
ENSG00000167614.14	TTYH1	-0.13167	0.394763	0.55159	1	0.999157540016849	AML-MRC(1)_T	0	0
ENSG00000127774.7	EMC6	-0.13173	0.251166	0.39983	1	0.997472620050548	AML-MRC(1)_T	0	0
ENSG00000264235.6	MYL12-AS1	-0.13174	0.427061	0.58174	1	0.979780960404381	AML-MRC(1)_T	0	0
ENSG00000143252.16	SDHC	-0.13176	0.127971	0.24101	1	1	AML-MRC(1)_T	0	0
ENSG00000259788.1	UAP1-DT	-0.1318	0.760668	0.84709	0.405405405405405	0.438079191238416	AML-MRC(1)_T	0	0
ENSG00000133398.4	MED10	-0.13184	0.0640653	0.13993	1	1	AML-MRC(1)_T	0	0
ENSG00000269148.1		-0.13184	0.240125	0.387	1	0.997472620050548	AML-MRC(1)_T	0	0
ENSG00000182938.7	OTOP3	-0.13185	0.817455		0.162162162162162	0.217354675652906	AML-MRC(1)_T	0	1
ENSG00000159131.17	GART	-0.13195	0.152207	0.2749	1	1	AML-MRC(1)_T	0	0
ENSG00000243338.3	RN7SL307P	-0.13195	0.852672	0.9086	0.189189189189189	0.212299915754002	AML-MRC(1)_T	0	0
ENSG00000286089.1		-0.13195	0.515249	0.65965	1	0.960404380791912	AML-MRC(1)_T	0	0
ENSG00000125861.16	GFRA4	-0.13199	0.801484		0.162162162162162	0.225779275484414	AML-MRC(1)_T	0	0
ENSG00000226842.1		-0.13201	0.64973	0.76751	0.810810810810811	0.700926705981466	AML-MRC(1)_T	0	0
ENSG00000121067.19	SPOP	-0.13202	0.0594963	0.13167	1	1	AML-MRC(1)_T	0	0
ENSG00000185627.18	PSMD13	-0.13204	0.0106984	0.032265	1	1	AML-MRC(1)_T	0	0
ENSG00000230528.7	NOS2P3	-0.13206	0.780069	0.8601	0.162162162162162	0.269587194608256	AML-MRC(1)_T	0	0
ENSG00000226824.7		-0.13211	0.186523	0.32064	1	1	AML-MRC(1)_T	0	0
ENSG00000227073.1	SDHDP2	-0.13211	0.479478	0.62939	0.972972972972973	0.95787700084246	AML-MRC(1)_T	0	0
ENSG00000217825.2		-0.13215	0.851346		0.162162162162162	0.167649536647009	AML-MRC(1)_T	0	0
ENSG00000198301.12	SDAD1	-0.1322	0.102601	0.2031	1	1	AML-MRC(1)_T	0	0
ENSG00000101782.15	RIOK3	-0.13222	0.305496	0.46091	1	1	AML-MRC(1)_T	0	0
ENSG00000205903.7	ZNF316	-0.13224	0.115265	0.22224	1	1	AML-MRC(1)_T	0	1
ENSG00000235066.7		-0.13225	0.55504	0.69222	1	0.987363100252738	AML-MRC(1)_T	0	0
ENSG00000006016.11	CRLF1	-0.13231	0.348204	0.50547	1	0.992417860151643	AML-MRC(1)_T	1	0
ENSG00000205181.7	LINC00654	-0.13232	0.573132	0.70698	1	0.999157540016849	AML-MRC(1)_T	0	0
ENSG00000163527.10	STT3B	-0.13233	0.0649718	0.14151	1	1	AML-MRC(1)_T	1	0
ENSG00000232667.10		-0.13236	0.864021	0.91564	0.216216216216216	0.181971356360573	AML-MRC(1)_T	0	0
ENSG00000258760.1		-0.13245	0.690724	0.79699	0.540540540540541	0.677337826453243	AML-MRC(1)_T	0	0
ENSG00000146521.10	LINC01558	-0.13253	0.839661	0.89959	0.0810810810810811	0.219039595619208	AML-MRC(1)_T	0	0
ENSG00000087152.15	ATXN7L3	-0.13255	0.0708899	0.15128	1	1	AML-MRC(1)_T	0	0
ENSG00000197070.14	ARRDC1	-0.13259	0.10258	0.20307	1	1	AML-MRC(1)_T	0	0
ENSG00000211513.5	MIR320E	-0.13259	0.41598	0.57137	1	0.98989048020219	AML-MRC(1)_T	0	0
ENSG00000165568.18	AKR1E2	-0.1326	0.571906	0.70603	1	0.992417860151643	AML-MRC(1)_T	0	0
ENSG00000141933.9	TPGS1	-0.13261	0.122569	0.23303	1	1	AML-MRC(1)_T	0	0
ENSG00000167325.15	RRM1	-0.13265	0.201624	0.33973	1	1	AML-MRC(1)_T	0	0
ENSG00000100387.9	RBX1	-0.13266	0.108193	0.21153	1	1	AML-MRC(1)_T	0	0
ENSG00000158816.15	VWA5B1	-0.13268	0.747296	0.83703	0.432432432432432	0.506318449873631	AML-MRC(1)_T	0	0
ENSG00000237719.1		-0.13269	0.489058	0.63771	1	0.997472620050548	AML-MRC(1)_T	0	0
ENSG00000071553.18	ATP6AP1	-0.13274	0.0704203	0.15054	1	1	AML-MRC(1)_T	1	0
ENSG00000227197.1		-0.13279	0.606349	0.73365	0.891891891891892	0.901432181971356	AML-MRC(1)_T	0	0
ENSG00000270462.1		-0.1328	0.590704	0.72107	0.756756756756757	0.792754844144903	AML-MRC(1)_T	0	0
ENSG00000283689.1		-0.1328	0.739132	0.83106	0.459459459459459	0.606571187868576	AML-MRC(1)_T	0	0
ENSG00000178055.13	PRSS42P	-0.13282	0.623273	0.7465	0.783783783783784	0.818028643639427	AML-MRC(1)_T	0	0
ENSG00000146376.11	ARHGAP18	-0.13285	0.278308	0.43092	1	1	AML-MRC(1)_T	0	0
ENSG00000168096.15	ANKS3	-0.13287	0.139407	0.25735	1	1	AML-MRC(1)_T	0	0
ENSG00000215089.3	KRT18P11	-0.13287	0.760651	0.84709	0.324324324324324	0.383319292333614	AML-MRC(1)_T	0	0
ENSG00000227105.1	PARP1P1	-0.13293	0.498162	0.64519	0.918918918918919	0.962089300758214	AML-MRC(1)_T	0	0
ENSG00000229986.1		-0.13297	0.822708	0.88823	0.27027027027027	0.238416175231676	AML-MRC(1)_T	0	0
ENSG00000175356.14	SCUBE2	-0.13302	0.524058	0.66715	1	0.986520640269587	AML-MRC(1)_T	0	0
ENSG00000148408.13	CACNA1B	-0.13303	0.700819	0.80426	0.756756756756757	0.786857624262848	AML-MRC(1)_T	0	0
ENSG00000100347.15	SAMM50	-0.13309	0.0236621	0.062258	1	1	AML-MRC(1)_T	0	0
ENSG00000165443.12	PHYHIPL	-0.1331	0.854816		0.189189189189189	0.177759056444819	AML-MRC(1)_T	0	0
ENSG00000251321.1	PCAT4	-0.13316	0.746773	0.83674	0.513513513513513	0.451558550968829	AML-MRC(1)_T	0	0
ENSG00000147123.11	NDUFB11	-0.13326	0.150869	0.27302	1	1	AML-MRC(1)_T	0	0
ENSG00000237914.5	SIRPG-AS1	-0.13333	0.660992	0.77594	0.891891891891892	0.859309182813816	AML-MRC(1)_T	0	0
ENSG00000240966.3	RN7SL681P	-0.13334	0.720316	0.81825	0.540540540540541	0.552653748946925	AML-MRC(1)_T	0	0
ENSG00000221838.10	AP4M1	-0.13335	0.0740557	0.15659	1	1	AML-MRC(1)_T	0	0
ENSG00000100764.14	PSMC1	-0.13336	0.0237566	0.062456	1	1	AML-MRC(1)_T	0	0
ENSG00000102001.13	CACNA1F	-0.13336	0.402935	0.55939	1	1	AML-MRC(1)_T	0	0
ENSG00000155034.19	FBXL18	-0.13342	0.141631	0.26042	1	1	AML-MRC(1)_T	0	0
ENSG00000254685.6	FPGT	-0.13344	0.30731	0.46295	1	0.996630160067397	AML-MRC(1)_T	0	0
ENSG00000108405.4	P2RX1	-0.13355	0.198956	0.33634	1	1	AML-MRC(1)_T	1	0
ENSG00000287515.1		-0.13358	0.867213	0.91766	0.162162162162162	0.217354675652906	AML-MRC(1)_T	0	0
ENSG00000236882.8	LINC01554	-0.1336	0.514343	0.65895	1	0.941027801179444	AML-MRC(1)_T	0	0
ENSG00000242137.1	RPL11P5	-0.13379	0.669417	0.78174	0.567567567567568	0.713563605728728	AML-MRC(1)_T	0	0
ENSG00000267128.2	RNF157-AS1	-0.13382	0.603237	0.73126	0.945945945945946	0.919123841617523	AML-MRC(1)_T	0	0
ENSG00000079435.10	LIPE	-0.13386	0.370413	0.52752	1	0.998315080033698	AML-MRC(1)_T	0	0
ENSG00000264404.3	LINC02675	-0.1339	0.721065	0.81876	0.918918918918919	0.691659646166807	AML-MRC(1)_T	0	0
ENSG00000287115.1	LINC02993	-0.1339	0.473421	0.62461	1	0.988205560235889	AML-MRC(1)_T	0	0
ENSG00000279571.3		-0.13391	0.79991		0.216216216216216	0.229149115417018	AML-MRC(1)_T	0	0
ENSG00000173210.20	ABLIM3	-0.13392	0.676206	0.78634	0.972972972972973	0.962931760741365	AML-MRC(1)_T	0	0
ENSG00000213563.7	C8orf82	-0.13397	0.218612	0.36089	1	1	AML-MRC(1)_T	0	0
ENSG00000261140.1		-0.13397	0.458021	0.61113	0.945945945945946	0.973041280539174	AML-MRC(1)_T	0	0
ENSG00000109861.17	CTSC	-0.13403	0.149344	0.27093	1	1	AML-MRC(1)_T	1	0
ENSG00000221916.4	C19orf73	-0.13407	0.319555	0.47635	1	0.997472620050548	AML-MRC(1)_T	0	0
ENSG00000113583.8	C5orf15	-0.13427	0.0746519	0.15767	1	1	AML-MRC(1)_T	0	0
ENSG00000140525.19	FANCI	-0.1343	0.236522	0.38282	1	1	AML-MRC(1)_T	0	0
ENSG00000285970.1		-0.1343	0.642165	0.76186	0.675675675675676	0.717775905644482	AML-MRC(1)_T	0	0
ENSG00000169288.18	MRPL1	-0.13431	0.112804	0.21852	1	1	AML-MRC(1)_T	0	0
ENSG00000146834.14	MEPCE	-0.13439	0.0671797	0.1454	1	1	AML-MRC(1)_T	0	0
ENSG00000171492.14	LRRC8D	-0.13441	0.132048	0.24715	1	1	AML-MRC(1)_T	0	0
ENSG00000163832.16	ELP6	-0.13457	0.0845473	0.17425	1	1	AML-MRC(1)_T	0	0
ENSG00000111886.11	GABRR2	-0.1346	0.465023	0.61733	1	0.997472620050548	AML-MRC(1)_T	0	0
ENSG00000244722.1	RPSAP29	-0.13461	0.585432	0.71686	0.945945945945946	0.878685762426285	AML-MRC(1)_T	0	0
ENSG00000233129.1		-0.13463	0.837918		0.216216216216216	0.191238416175232	AML-MRC(1)_T	0	0
ENSG00000149541.10	B3GAT3	-0.13464	0.043561	0.10262	1	1	AML-MRC(1)_T	0	0
ENSG00000197343.11	ZNF655	-0.13467	0.123234	0.23411	1	1	AML-MRC(1)_T	0	1
ENSG00000125352.6	RNF113A	-0.13491	0.0524502	0.1191	1	1	AML-MRC(1)_T	0	1
ENSG00000148719.15	DNAJB12	-0.13493	0.0417441	0.099059	1	1	AML-MRC(1)_T	0	0
ENSG00000213809.9	KLRK1	-0.13504	0.613673	0.73911	0.918918918918919	0.94776748104465	AML-MRC(1)_T	0	0
ENSG00000101391.21	CDK5RAP1	-0.13506	0.0155634	0.04413	1	1	AML-MRC(1)_T	0	0
ENSG00000271046.1		-0.13507	0.656016	0.77217	0.621621621621622	0.711036225779275	AML-MRC(1)_T	0	0
ENSG00000243305.1		-0.13519	0.805856	0.87742	0.27027027027027	0.24262847514743	AML-MRC(1)_T	0	0
ENSG00000156973.14	PDE6D	-0.13522	0.148237	0.26945	1	1	AML-MRC(1)_T	0	0
ENSG00000234592.1	TJAP1P1	-0.13522	0.749276	0.83845	0.405405405405405	0.417860151642797	AML-MRC(1)_T	0	0
ENSG00000277402.1	MIR6891	-0.13527	0.745486	0.83577	0.378378378378378	0.433866891322662	AML-MRC(1)_T	0	0
ENSG00000055147.19	FAM114A2	-0.13531	0.183753	0.317	1	1	AML-MRC(1)_T	0	0
ENSG00000150991.15	UBC	-0.13533	0.230168	0.37507	1	1	AML-MRC(1)_T	0	1
ENSG00000182087.14	TMEM259	-0.13543	0.0904638	0.1837	1	1	AML-MRC(1)_T	0	0
ENSG00000064115.11	TM7SF3	-0.1355	0.190526	0.32575	1	1	AML-MRC(1)_T	0	0
ENSG00000224157.1	HCG14	-0.13557	0.536484	0.67717	0.945945945945946	0.935973041280539	AML-MRC(1)_T	0	0
ENSG00000103671.10	TRIP4	-0.13564	0.0157877	0.044653	1	1	AML-MRC(1)_T	0	0
ENSG00000106609.16	TMEM248	-0.13569	0.0187674	0.051471	1	1	AML-MRC(1)_T	0	0
ENSG00000274383.1		-0.1357	0.589966	0.72041	0.972972972972973	0.984835720303286	AML-MRC(1)_T	0	0
ENSG00000205129.8	C4orf47	-0.13572	0.474785	0.62557	0.972972972972973	0.963774220724516	AML-MRC(1)_T	0	0
ENSG00000228634.1		-0.13583	0.478748	0.62872	1	0.994102780117944	AML-MRC(1)_T	0	0
ENSG00000185811.19	IKZF1	-0.13584	0.075213	0.15858	1	1	AML-MRC(1)_T	0	1
ENSG00000288581.1		-0.13584	0.761479	0.84743	0.297297297297297	0.342881213142376	AML-MRC(1)_T	0	0
ENSG00000214708.4		-0.13594	0.254633	0.40356	1	0.998315080033698	AML-MRC(1)_T	0	0
ENSG00000279245.1	FAM223A	-0.13594	0.761879	0.8476	0.243243243243243	0.287278854254423	AML-MRC(1)_T	0	0
ENSG00000213397.10	HAUS7	-0.13597	0.213966	0.35543	1	0.998315080033698	AML-MRC(1)_T	0	0
ENSG00000156709.15	AIFM1	-0.13598	0.0171131	0.047714	1	1	AML-MRC(1)_T	0	0
ENSG00000125846.15	ZNF133	-0.13609	0.222881	0.36624	1	1	AML-MRC(1)_T	0	1
ENSG00000267612.1		-0.13609	0.553654	0.69113	0.891891891891892	0.935973041280539	AML-MRC(1)_T	0	0
ENSG00000288081.1		-0.13609	0.778185	0.85904	0.216216216216216	0.299915754001685	AML-MRC(1)_T	0	0
ENSG00000141642.9	ELAC1	-0.13611	0.0612016	0.13481	1	0.999157540016849	AML-MRC(1)_T	0	0
ENSG00000241644.2	INMT	-0.13611	0.664566	0.77831	0.72972972972973	0.86352148272957	AML-MRC(1)_T	0	0
ENSG00000085231.14	AK6	-0.13631	0.161336	0.28766	1	1	AML-MRC(1)_T	0	0
ENSG00000165501.17	LRR1	-0.13642	0.0834027	0.17232	1	1	AML-MRC(1)_T	0	0
ENSG00000101343.15	CRNKL1	-0.13643	0.0937144	0.18891	1	1	AML-MRC(1)_T	0	0
ENSG00000182484.15	WASH6P	-0.13643	0.35009	0.50722	1	1	AML-MRC(1)_T	0	0
ENSG00000268034.1	TPM3P5	-0.1365	0.249675	0.39825	1	1	AML-MRC(1)_T	0	0
ENSG00000133874.2	RNF122	-0.13651	0.334432	0.49172	1	1	AML-MRC(1)_T	0	0
ENSG00000232407.3	PPIAP70	-0.13656	0.724977	0.82165	0.459459459459459	0.519797809604044	AML-MRC(1)_T	0	0
ENSG00000221937.4	TAS2R40	-0.13657	0.636344	0.75701	0.648648648648649	0.773378264532435	AML-MRC(1)_T	0	0
ENSG00000239221.3	RN7SL442P	-0.13661	0.823098	0.88853	0.432432432432432	0.383319292333614	AML-MRC(1)_T	0	0
ENSG00000073712.15	FERMT2	-0.13666	0.630834	0.75256	1	0.97893850042123	AML-MRC(1)_T	0	0
ENSG00000274797.1		-0.13667	0.717145	0.81607	0.540540540540541	0.506318449873631	AML-MRC(1)_T	0	0
ENSG00000093010.15	COMT	-0.13668	0.125071	0.23672	1	1	AML-MRC(1)_T	0	0
ENSG00000037757.14	MRI1	-0.1368	0.125623	0.23752	1	1	AML-MRC(1)_T	0	0
ENSG00000274902.1		-0.13682	0.455617	0.60899	0.972972972972973	0.955349620893008	AML-MRC(1)_T	0	0
ENSG00000257101.1	LRRC37A13P	-0.13683	0.781031	0.86073	0.297297297297297	0.265374894692502	AML-MRC(1)_T	0	0
ENSG00000213995.11	NAXD	-0.13684	0.166904	0.29492	1	1	AML-MRC(1)_T	0	0
ENSG00000198900.6	TOP1	-0.13686	0.153637	0.27684	1	1	AML-MRC(1)_T	0	1
ENSG00000199179.3	MIRLET7I	-0.13688	0.69193	0.79776	0.567567567567568	0.534962089300758	AML-MRC(1)_T	0	0
ENSG00000182347.10	PDSS1P1	-0.1369	0.561813	0.69774	0.891891891891892	0.939342881213142	AML-MRC(1)_T	0	0
ENSG00000122218.16	COPA	-0.13692	0.0356546	0.08697	1	1	AML-MRC(1)_T	0	0
ENSG00000244510.2		-0.13694	0.732221	0.82653	0.378378378378378	0.3681550126369	AML-MRC(1)_T	0	0
ENSG00000274181.1	RBPJP2	-0.13694	0.778154	0.85904	0.243243243243243	0.286436394271272	AML-MRC(1)_T	0	0
ENSG00000226627.2	SHANK2-AS1	-0.13697	0.86971	0.91933	0.189189189189189	0.17944397641112	AML-MRC(1)_T	0	0
ENSG00000254775.2		-0.137	0.820229	0.88667	0.216216216216216	0.213142375737152	AML-MRC(1)_T	0	0
ENSG00000027847.14	B4GALT7	-0.13706	0.0234624	0.061816	1	1	AML-MRC(1)_T	0	0
ENSG00000226277.2		-0.13712	0.815206	0.88344	0.189189189189189	0.218197135636057	AML-MRC(1)_T	0	0
ENSG00000149636.16	DSN1	-0.13713	0.136652	0.25358	1	1	AML-MRC(1)_T	0	0
ENSG00000233433.1	CBLL1P1	-0.13715	0.824967	0.88983	0.243243243243243	0.205560235888795	AML-MRC(1)_T	0	0
ENSG00000232118.2	BACH1-AS1	-0.13716	0.436291	0.59058	1	0.985678180286436	AML-MRC(1)_T	0	0
ENSG00000240905.3	RN7SL798P	-0.13717	0.57363	0.7074	1	0.964616680707666	AML-MRC(1)_T	0	0
ENSG00000236324.1	SNX9-AS1	-0.13724	0.713566	0.81337	0.810810810810811	0.791912384161752	AML-MRC(1)_T	0	0
ENSG00000261487.1		-0.13725	0.725339	0.82184	0.432432432432432	0.385004212299916	AML-MRC(1)_T	0	0
ENSG00000006576.16	PHTF2	-0.13727	0.119987	0.22937	1	1	AML-MRC(1)_T	0	1
ENSG00000206052.11	DOK6	-0.13728	0.645636	0.76438	1	0.962089300758214	AML-MRC(1)_T	0	0
ENSG00000234754.2	LINC02817	-0.1373	0.835139	0.89656	0.162162162162162	0.203032855939343	AML-MRC(1)_T	0	0
ENSG00000179588.9	ZFPM1	-0.13733	0.378422	0.5355	1	1	AML-MRC(1)_T	0	1
ENSG00000206835.1	RNU1-74P	-0.13736	0.765837	0.85014	0.27027027027027	0.352990732940185	AML-MRC(1)_T	0	0
ENSG00000111641.12	NOP2	-0.13742	0.400679	0.55737	1	1	AML-MRC(1)_T	0	1
ENSG00000264653.1	MIR5194	-0.13745	0.607786	0.73466	0.945945945945946	0.937657961246841	AML-MRC(1)_T	0	0
ENSG00000113068.10	PFDN1	-0.1375	0.0456516	0.10659	1	1	AML-MRC(1)_T	0	1
ENSG00000153391.16	INO80C	-0.1375	0.12734	0.24011	1	1	AML-MRC(1)_T	0	0
ENSG00000084623.12	EIF3I	-0.13759	0.0268769	0.069095	1	1	AML-MRC(1)_T	0	0
ENSG00000200814.1	RNU6-595P	-0.1376	0.459295	0.61225	1	0.98989048020219	AML-MRC(1)_T	0	0
ENSG00000134363.12	FST	-0.13771	0.702737	0.80562	0.837837837837838	0.854254422914911	AML-MRC(1)_T	0	0
ENSG00000149932.17	TMEM219	-0.13772	0.0654664	0.14241	1	1	AML-MRC(1)_T	0	0
ENSG00000224800.1	RPS27AP6	-0.13773	0.571843	0.70603	0.756756756756757	0.840775063184499	AML-MRC(1)_T	0	0
ENSG00000177508.12	IRX3	-0.13774	0.73835	0.8305	0.837837837837838	0.909014321819714	AML-MRC(1)_T	0	1
ENSG00000008018.9	PSMB1	-0.13778	0.0330823	0.081797	1	1	AML-MRC(1)_T	0	0
ENSG00000172301.11	COPRS	-0.13784	0.121901	0.23209	1	1	AML-MRC(1)_T	0	0
ENSG00000254330.1		-0.13794	0.753071	0.84126	0.432432432432432	0.44229149115417	AML-MRC(1)_T	0	0
ENSG00000142765.18	SYTL1	-0.13796	0.276499	0.4289	1	1	AML-MRC(1)_T	0	0
ENSG00000104388.15	RAB2A	-0.138	0.067185	0.14541	1	1	AML-MRC(1)_T	0	0
ENSG00000236714.3	LINC01844	-0.138	0.795008	0.87033	0.324324324324324	0.310025273799495	AML-MRC(1)_T	0	0
ENSG00000188984.12	AADACL3	-0.13804	0.843698		0.135135135135135	0.16849199663016	AML-MRC(1)_T	0	0
ENSG00000167333.13	TRIM68	-0.13806	0.172334	0.30192	1	1	AML-MRC(1)_T	0	0
ENSG00000080824.19	HSP90AA1	-0.13807	0.185847	0.31968	1	1	AML-MRC(1)_T	1	0
ENSG00000222627.1	RNU2-37P	-0.13808	0.625269	0.74817	0.702702702702703	0.701769165964617	AML-MRC(1)_T	0	0
ENSG00000267089.1		-0.13809	0.556332	0.69335	0.783783783783784	0.830665543386689	AML-MRC(1)_T	0	0
ENSG00000248221.1	STX18-IT1	-0.1381	0.716271	0.8154	0.486486486486487	0.577085088458298	AML-MRC(1)_T	0	0
ENSG00000201157.1		-0.13811	0.83216	0.8947	0.189189189189189	0.20050547598989	AML-MRC(1)_T	0	0
ENSG00000092931.11	MFSD11	-0.13812	0.0181728	0.050149	1	1	AML-MRC(1)_T	0	0
ENSG00000218175.2		-0.13812	0.332663	0.48999	1	1	AML-MRC(1)_T	0	0
ENSG00000280486.2		-0.13816	0.367944	0.52511	1	0.998315080033698	AML-MRC(1)_T	0	0
ENSG00000136457.10	CHAD	-0.13822	0.448578	0.60253	1	0.976411120471778	AML-MRC(1)_T	0	0
ENSG00000141367.12	CLTC	-0.13825	0.102818	0.20342	1	1	AML-MRC(1)_T	1	0
ENSG00000258605.1	DYNLL1P2	-0.13831	0.583833	0.71565	0.702702702702703	0.832350463352991	AML-MRC(1)_T	0	0
ENSG00000250185.2	RCC2P8	-0.13834	0.70403	0.80655	0.540540540540541	0.561078348778433	AML-MRC(1)_T	0	0
ENSG00000167595.15	PROSER3	-0.13838	0.0459395	0.10709	1	1	AML-MRC(1)_T	0	0
ENSG00000101452.15	DHX35	-0.13839	0.0360212	0.087699	1	1	AML-MRC(1)_T	0	0
ENSG00000196505.11	GDAP2	-0.13843	0.105541	0.20752	1	1	AML-MRC(1)_T	0	0
ENSG00000288162.1		-0.13844	0.811379	0.88088	0.162162162162162	0.486099410278012	AML-MRC(1)_T	0	0
ENSG00000229072.1	HMGN2P24	-0.13852	0.719954	0.81811	0.432432432432432	0.477674810446504	AML-MRC(1)_T	0	0
ENSG00000127318.11	IL22	-0.13855	0.792307	0.86868	0.297297297297297	0.366470092670598	AML-MRC(1)_T	0	0
ENSG00000224598.1	RPS5P2	-0.13855	0.571657	0.7059	0.783783783783784	0.874473462510531	AML-MRC(1)_T	0	0
ENSG00000204287.14	HLA-DRA	-0.13856	0.481359	0.63114	1	1	AML-MRC(1)_T	1	0
ENSG00000238498.1	SNORD13P1	-0.13856	0.652141	0.76911	0.486486486486487	0.608256107834878	AML-MRC(1)_T	0	0
ENSG00000169733.12	RFNG	-0.13857	0.0713731	0.15218	1	1	AML-MRC(1)_T	1	0
ENSG00000204673.11	AKT1S1	-0.13858	0.0338324	0.083342	1	1	AML-MRC(1)_T	0	0
ENSG00000165752.17	STK32C	-0.13861	0.260061	0.40986	1	1	AML-MRC(1)_T	0	0
ENSG00000161692.18	DBF4B	-0.13865	0.118597	0.22729	1	1	AML-MRC(1)_T	0	0
ENSG00000071246.11	VASH1	-0.13866	0.327949	0.48519	1	1	AML-MRC(1)_T	0	0
ENSG00000170310.15	STX8	-0.1387	0.0862071	0.17695	1	1	AML-MRC(1)_T	0	0
ENSG00000163939.18	PBRM1	-0.13876	0.0467746	0.10864	1	1	AML-MRC(1)_T	0	1
ENSG00000283155.1		-0.13876	0.801585	0.87497	0.108108108108108	0.222409435551811	AML-MRC(1)_T	0	0
ENSG00000223559.1		-0.13877	0.397513	0.55415	0.972972972972973	0.991575400168492	AML-MRC(1)_T	0	0
ENSG00000144320.14	LNPK	-0.13887	0.185331	0.31906	1	1	AML-MRC(1)_T	0	0
ENSG00000125755.19	SYMPK	-0.13889	0.0118624	0.035211	1	1	AML-MRC(1)_T	0	0
ENSG00000144228.9	SPOPL	-0.13889	0.214319	0.35582	1	1	AML-MRC(1)_T	0	0
ENSG00000224001.2		-0.13889	0.69571	0.80044	0.567567567567568	0.604043807919124	AML-MRC(1)_T	0	0
ENSG00000211878.1	TRAJ11	-0.13893	0.742653	0.83367	0.459459459459459	0.504633529907329	AML-MRC(1)_T	0	0
ENSG00000102178.13	UBL4A	-0.13894	0.132552	0.24784	1	1	AML-MRC(1)_T	0	0
ENSG00000233363.1		-0.13896	0.810963		0.189189189189189	0.208087615838248	AML-MRC(1)_T	0	0
ENSG00000106628.11	POLD2	-0.13899	0.169943	0.29891	1	1	AML-MRC(1)_T	0	0
ENSG00000202259.1	RNU6-1318P	-0.13899	0.607366	0.73435	0.864864864864865	0.851727042965459	AML-MRC(1)_T	0	0
ENSG00000225756.1	DBH-AS1	-0.13899	0.543803	0.68323	1	0.985678180286436	AML-MRC(1)_T	0	0
ENSG00000004142.12	POLDIP2	-0.13901	0.020023	0.054314	1	1	AML-MRC(1)_T	0	0
ENSG00000138075.14	ABCG5	-0.13903	0.657552	0.77339	0.621621621621622	0.700084245998315	AML-MRC(1)_T	0	0
ENSG00000260536.1		-0.13905	0.420845	0.57583	1	0.990732940185341	AML-MRC(1)_T	0	0
ENSG00000226756.1		-0.13909	0.386205	0.54315	1	0.996630160067397	AML-MRC(1)_T	0	0
ENSG00000207208.1	RNU6-790P	-0.13913	0.759185	0.84597	0.486486486486487	0.470935130581297	AML-MRC(1)_T	0	0
ENSG00000211696.2	TRGV8	-0.13918	0.477681	0.62787	1	0.975568660488627	AML-MRC(1)_T	0	0
ENSG00000287143.1		-0.1392	0.733022	0.82709	0.432432432432432	0.413647851727043	AML-MRC(1)_T	0	0
ENSG00000162650.16	ATXN7L2	-0.13924	0.151024	0.27323	1	1	AML-MRC(1)_T	0	0
ENSG00000243772.8	KIR2DL3	-0.1393	0.587193	0.71825	0.891891891891892	0.935130581297388	AML-MRC(1)_T	1	0
ENSG00000231831.1	MTHFD1P1	-0.13932	0.433418	0.58805	0.945945945945946	0.976411120471778	AML-MRC(1)_T	0	0
ENSG00000225449.3	RAB6C-AS1	-0.13933	0.722041	0.81947	0.675675675675676	0.706823925863521	AML-MRC(1)_T	0	0
ENSG00000267234.1		-0.13941	0.680461	0.78944	0.837837837837838	0.75737152485257	AML-MRC(1)_T	0	0
ENSG00000228789.8	HCG22	-0.13943	0.786058	0.86434	0.243243243243243	0.313395113732098	AML-MRC(1)_T	0	0
ENSG00000099251.14	HSD17B7P2	-0.13944	0.44435	0.59852	1	0.998315080033698	AML-MRC(1)_T	0	0
ENSG00000227176.1	NSA2P5	-0.13948	0.377243	0.53431	1	0.98904802021904	AML-MRC(1)_T	0	0
ENSG00000270030.1		-0.13952	0.511686	0.65684	0.918918918918919	0.942712721145746	AML-MRC(1)_T	0	0
ENSG00000288541.1		-0.13953	0.83597		0.135135135135135	0.173546756529065	AML-MRC(1)_T	0	0
ENSG00000197555.9	SIPA1L1	-0.13955	0.326556	0.4837	1	1	AML-MRC(1)_T	0	0
ENSG00000278986.1		-0.13958	0.210502	0.3512	1	0.997472620050548	AML-MRC(1)_T	0	0
ENSG00000235064.1	SLC25A5P2	-0.13959	0.428608	0.58317	0.972972972972973	0.970513900589722	AML-MRC(1)_T	0	0
ENSG00000235576.1	LINC01871	-0.13959	0.567844	0.70268	0.945945945945946	0.945240101095198	AML-MRC(1)_T	0	0
ENSG00000228008.1		-0.13965	0.473555	0.6247	0.918918918918919	0.933445661331087	AML-MRC(1)_T	0	0
ENSG00000279562.1		-0.13967	0.70235	0.80534	0.486486486486487	0.560235888795282	AML-MRC(1)_T	0	0
ENSG00000168899.5	VAMP5	-0.13968	0.39718	0.55401	1	1	AML-MRC(1)_T	1	0
ENSG00000124391.5	IL17C	-0.13974	0.477679	0.62787	0.945945945945946	0.986520640269587	AML-MRC(1)_T	0	0
ENSG00000263394.1		-0.13975	0.788	0.86566	0.216216216216216	0.265374894692502	AML-MRC(1)_T	0	0
ENSG00000127314.18	RAP1B	-0.13976	0.108542	0.2121	1	1	AML-MRC(1)_T	0	0
ENSG00000198888.2	MT-ND1	-0.1398	0.300118	0.45513	1	1	AML-MRC(1)_T	0	0
ENSG00000100410.8	PHF5A	-0.13989	0.0426048	0.1007	1	1	AML-MRC(1)_T	0	1
ENSG00000131626.19	PPFIA1	-0.13989	0.0606522	0.13385	1	1	AML-MRC(1)_T	0	0
ENSG00000271656.1		-0.1399	0.869278	0.9191	0.189189189189189	0.165964616680708	AML-MRC(1)_T	0	0
ENSG00000110108.10	TMEM109	-0.13996	0.127148	0.23983	1	1	AML-MRC(1)_T	0	0
ENSG00000287825.1		-0.13999	0.115033	0.22189	1	1	AML-MRC(1)_T	0	0
ENSG00000254372.1		-0.14	0.831119		0.135135135135135	0.185341196293176	AML-MRC(1)_T	0	0
ENSG00000258462.2		-0.14	0.805366	0.87711	0.297297297297297	0.243470935130581	AML-MRC(1)_T	0	0
ENSG00000206605.1	RNU6-946P	-0.1401	0.700545	0.80402	0.648648648648649	0.632687447346251	AML-MRC(1)_T	0	0
ENSG00000286084.2		-0.14014	0.575892	0.70928	0.918918918918919	0.878685762426285	AML-MRC(1)_T	0	0
ENSG00000227705.1		-0.14018	0.863333	0.91515	0.189189189189189	0.197978096040438	AML-MRC(1)_T	0	0
ENSG00000186501.14	TMEM222	-0.14021	0.030631	0.076848	1	1	AML-MRC(1)_T	0	0
ENSG00000109572.14	CLCN3	-0.14025	0.261151	0.41127	1	1	AML-MRC(1)_T	0	0
ENSG00000235824.5	LINC00837	-0.14027	0.765069	0.84978	0.513513513513513	0.508845829823083	AML-MRC(1)_T	0	0
ENSG00000280401.1		-0.1403	0.329631	0.48687	1	0.991575400168492	AML-MRC(1)_T	0	0
ENSG00000076201.15	PTPN23	-0.14033	0.0182486	0.050328	1	1	AML-MRC(1)_T	0	0
ENSG00000266036.1	SLC9A3R1-AS1	-0.14037	0.633606	0.75496	0.72972972972973	0.703454085930918	AML-MRC(1)_T	0	0
ENSG00000135899.19	SP110	-0.14039	0.147561	0.2685	1	1	AML-MRC(1)_T	0	1
ENSG00000224406.6	LINC02052	-0.1404	0.796333		0.162162162162162	0.233361415332772	AML-MRC(1)_T	0	0
ENSG00000248773.1		-0.14044	0.469607	0.62139	1	0.987363100252738	AML-MRC(1)_T	0	0
ENSG00000275377.1	MIR1299	-0.14047	0.764491	0.84947	0.405405405405405	0.411962931760741	AML-MRC(1)_T	0	0
ENSG00000267246.1		-0.14048	0.436453	0.59068	0.945945945945946	0.946082561078349	AML-MRC(1)_T	0	0
ENSG00000131931.8	THAP1	-0.14051	0.0414541	0.098518	1	1	AML-MRC(1)_T	0	1
ENSG00000199366.1		-0.14063	0.68031	0.78933	0.675675675675676	0.638584667228307	AML-MRC(1)_T	0	0
ENSG00000240356.6	RPL23AP7	-0.14067	0.162796	0.2895	1	1	AML-MRC(1)_T	0	0
ENSG00000137261.14	KIAA0319	-0.14073	0.55979	0.69615	0.972972972972973	0.941027801179444	AML-MRC(1)_T	0	0
ENSG00000211805.1	TRAV24	-0.14074	0.689596	0.79611	0.702702702702703	0.666385846672283	AML-MRC(1)_T	0	0
ENSG00000111481.10	COPZ1	-0.14075	0.0203277	0.054991	1	1	AML-MRC(1)_T	0	0
ENSG00000160948.14	VPS28	-0.14076	0.0681291	0.14694	1	1	AML-MRC(1)_T	0	0
ENSG00000224965.1	KCNC4-DT	-0.14077	0.472575	0.62402	0.945945945945946	0.945240101095198	AML-MRC(1)_T	0	0
ENSG00000176601.13	MAP3K19	-0.14078	0.551629	0.68966	1	0.949452401010952	AML-MRC(1)_T	0	0
ENSG00000183735.11	TBK1	-0.14084	0.159925	0.2857	1	1	AML-MRC(1)_T	0	0
ENSG00000241640.2	RPL21P113	-0.14089	0.735462	0.8286	0.405405405405405	0.447346251053075	AML-MRC(1)_T	0	0
ENSG00000174442.12	ZWILCH	-0.14092	0.0875167	0.17903	1	1	AML-MRC(1)_T	0	0
ENSG00000237480.3		-0.14095	0.847758	0.90523	0.162162162162162	0.177759056444819	AML-MRC(1)_T	0	0
ENSG00000013563.14	DNASE1L1	-0.14105	0.0838713	0.17317	1	1	AML-MRC(1)_T	1	0
ENSG00000288001.1		-0.14111	0.852005	0.90805	0.135135135135135	0.187868576242628	AML-MRC(1)_T	0	0
ENSG00000222224.1		-0.14112	0.560925	0.69717	0.945945945945946	0.87363100252738	AML-MRC(1)_T	0	0
ENSG00000205403.13	CFI	-0.14116	0.739229	0.83108	0.837837837837838	0.66301600673968	AML-MRC(1)_T	0	0
ENSG00000100664.11	EIF5	-0.14122	0.190656	0.32586	1	1	AML-MRC(1)_T	0	0
ENSG00000281369.1		-0.14129	0.619924	0.74387	0.675675675675676	0.708508845829823	AML-MRC(1)_T	0	0
ENSG00000285521.1		-0.1413	0.714521	0.81408	0.459459459459459	0.496208930075821	AML-MRC(1)_T	0	0
ENSG00000275582.1		-0.14138	0.227302	0.3716	1	0.998315080033698	AML-MRC(1)_T	0	0
ENSG00000163607.17	GTPBP8	-0.1414	0.0165144	0.046365	1	1	AML-MRC(1)_T	0	0
ENSG00000215041.10	NEURL4	-0.1414	0.10868	0.21233	1	1	AML-MRC(1)_T	0	0
ENSG00000235945.1		-0.14149	0.556823	0.69373	0.972972972972973	0.978096040438079	AML-MRC(1)_T	0	0
ENSG00000123728.10	RAP2C	-0.1415	0.123601	0.23461	1	1	AML-MRC(1)_T	0	0
ENSG00000113615.13	SEC24A	-0.14152	0.149445	0.27109	1	1	AML-MRC(1)_T	0	0
ENSG00000144535.20	DIS3L2	-0.14152	0.00777219	0.024649	1	1	AML-MRC(1)_T	0	0
ENSG00000185019.17	UBOX5	-0.14152	0.0707804	0.15112	1	1	AML-MRC(1)_T	0	0
ENSG00000231952.3	DPY19L1P2	-0.14152	0.416112	0.57141	1	0.972198820556024	AML-MRC(1)_T	0	0
ENSG00000197586.13	ENTPD6	-0.14154	0.0452931	0.10591	1	1	AML-MRC(1)_T	0	0
ENSG00000286347.1		-0.1416	0.785639		0.162162162162162	0.244313395113732	AML-MRC(1)_T	0	0
ENSG00000255458.7	SMIM14-DT	-0.14162	0.376039	0.53309	0.945945945945946	0.98904802021904	AML-MRC(1)_T	0	0
ENSG00000009954.11	BAZ1B	-0.14163	0.0364223	0.08854	1	1	AML-MRC(1)_T	0	0
ENSG00000167676.4	PLIN4	-0.14165	0.442618	0.59672	1	0.999157540016849	AML-MRC(1)_T	0	0
ENSG00000105755.8	ETHE1	-0.14167	0.121528	0.23158	1	1	AML-MRC(1)_T	0	0
ENSG00000233565.1	RPL29P9	-0.14168	0.669405	0.78174	0.540540540540541	0.577085088458298	AML-MRC(1)_T	0	0
ENSG00000275550.1		-0.14172	0.50535	0.6516	0.945945945945946	0.90564448188711	AML-MRC(1)_T	0	0
ENSG00000229677.1	RPL17P28	-0.14177	0.407683	0.56351	1	0.992417860151643	AML-MRC(1)_T	0	0
ENSG00000229654.1	LINC02526	-0.14178	0.606487	0.73377	0.756756756756757	0.75737152485257	AML-MRC(1)_T	0	0
ENSG00000184697.7	CLDN6	-0.14179	0.664711	0.77837	0.675675675675676	0.794439764111205	AML-MRC(1)_T	0	0
ENSG00000283072.3		-0.14179	0.683115	0.79139	0.486486486486487	0.630160067396799	AML-MRC(1)_T	0	0
ENSG00000125910.6	S1PR4	-0.14183	0.288369	0.44221	1	1	AML-MRC(1)_T	1	0
ENSG00000158796.17	DEDD	-0.14184	0.0191679	0.052405	1	1	AML-MRC(1)_T	0	0
ENSG00000233493.4	TMEM238	-0.14184	0.324873	0.48188	1	0.999157540016849	AML-MRC(1)_T	0	0
ENSG00000090487.11	SPG21	-0.14185	0.064544	0.14075	1	1	AML-MRC(1)_T	0	0
ENSG00000133247.14	KMT5C	-0.14191	0.14437	0.2641	1	1	AML-MRC(1)_T	0	0
ENSG00000164037.17	SLC9B1	-0.14191	0.217899	0.36011	0.972972972972973	1	AML-MRC(1)_T	0	0
ENSG00000182362.14	YBEY	-0.14192	0.132663	0.24796	1	1	AML-MRC(1)_T	0	0
ENSG00000232723.1	RPS17P7	-0.14198	0.727507	0.82345	0.405405405405405	0.437236731255265	AML-MRC(1)_T	0	0
ENSG00000179292.5	TMEM151A	-0.142	0.705701	0.80786	0.675675675675676	0.674810446503791	AML-MRC(1)_T	0	0
ENSG00000167792.13	NDUFV1	-0.14206	0.0274082	0.070196	1	1	AML-MRC(1)_T	0	0
ENSG00000232228.1	RPL36AP16	-0.14206	0.368312	0.52542	1	0.997472620050548	AML-MRC(1)_T	0	0
ENSG00000283025.1		-0.14208	0.794764	0.87015	0.189189189189189	0.303285593934288	AML-MRC(1)_T	0	0
ENSG00000099937.11	SERPIND1	-0.1421	0.556599	0.69356	1	0.966301600673968	AML-MRC(1)_T	0	0
ENSG00000213740.2	SERBP1P1	-0.14211	0.227926	0.37235	1	0.997472620050548	AML-MRC(1)_T	0	0
ENSG00000182574.8	CSGALNACT2P1	-0.14213	0.455804	0.60915	0.918918918918919	0.958719460825611	AML-MRC(1)_T	0	0
ENSG00000118046.16	STK11	-0.14215	0.106394	0.20875	1	1	AML-MRC(1)_T	0	0
ENSG00000157600.12	TMEM164	-0.14216	0.0967685	0.19381	1	1	AML-MRC(1)_T	0	0
ENSG00000270921.1	CICP23	-0.14218	0.698473	0.80264	0.486486486486487	0.541701769165965	AML-MRC(1)_T	0	0
ENSG00000223783.1	LINC01983	-0.1422	0.593117	0.72287	0.702702702702703	0.752316764953665	AML-MRC(1)_T	0	0
ENSG00000123213.23	NLN	-0.1423	0.232525	0.37785	1	1	AML-MRC(1)_T	0	0
ENSG00000129128.13	SPCS3	-0.1423	0.0517693	0.11789	1	1	AML-MRC(1)_T	0	0
ENSG00000153048.11	CARHSP1	-0.1423	0.120639	0.23036	1	1	AML-MRC(1)_T	0	1
ENSG00000196456.13	ZNF775	-0.1423	0.226677	0.37084	1	1	AML-MRC(1)_T	0	1
ENSG00000279058.2	AGAP14P	-0.14236	0.476353	0.62692	1	0.98904802021904	AML-MRC(1)_T	0	0
ENSG00000170629.14	DPY19L2P2	-0.14247	0.386326	0.5433	1	1	AML-MRC(1)_T	0	0
ENSG00000256004.1		-0.14248	0.751116	0.83989	0.108108108108108	0.454928390901432	AML-MRC(1)_T	0	0
ENSG00000124608.5	AARS2	-0.14252	0.0740178	0.15654	1	1	AML-MRC(1)_T	0	0
ENSG00000151079.7	KCNA6	-0.14252	0.660559	0.77569	0.891891891891892	0.92586352148273	AML-MRC(1)_T	0	0
ENSG00000259863.1	SH3RF3-AS1	-0.14257	0.547908	0.68664	0.972972972972973	0.975568660488627	AML-MRC(1)_T	0	0
ENSG00000228060.3	PABPC4-AS1	-0.1426	0.369548	0.52673	1	0.995787700084246	AML-MRC(1)_T	0	0
ENSG00000265458.2	NARF-AS2	-0.14264	0.16396	0.29098	1	1	AML-MRC(1)_T	0	0
ENSG00000204308.8	RNF5	-0.14265	0.142333	0.26137	1	1	AML-MRC(1)_T	0	0
ENSG00000116604.18	MEF2D	-0.14267	0.216331	0.35824	1	1	AML-MRC(1)_T	0	1
ENSG00000124508.17	BTN2A2	-0.14267	0.19998	0.33764	1	1	AML-MRC(1)_T	0	0
ENSG00000124659.7	TBCC	-0.14267	0.121158	0.23107	1	1	AML-MRC(1)_T	0	0
ENSG00000164082.15	GRM2	-0.14273	0.518744	0.66265	1	0.995787700084246	AML-MRC(1)_T	0	0
ENSG00000184840.12	TMED9	-0.14275	0.0492437	0.11332	1	1	AML-MRC(1)_T	1	0
ENSG00000119541.10	VPS4B	-0.14278	0.0481299	0.11125	1	1	AML-MRC(1)_T	0	0
ENSG00000234099.1	MTND4P11	-0.14285	0.82939	0.89281	0.324324324324324	0.268744734625105	AML-MRC(1)_T	0	0
ENSG00000267519.6	MIR23AHG	-0.14285	0.467294	0.6193	1	1	AML-MRC(1)_T	0	0
ENSG00000007038.11	PRSS21	-0.14288	0.747294	0.83703	0.972972972972973	0.963774220724516	AML-MRC(1)_T	0	0
ENSG00000242444.3		-0.14288	0.711361	0.81196	0.405405405405405	0.537489469250211	AML-MRC(1)_T	0	0
ENSG00000228328.2	PGK1P1	-0.14289	0.237872	0.3845	0.972972972972973	0.997472620050548	AML-MRC(1)_T	0	0
ENSG00000213137.3	ARF1P2	-0.14292	0.608259	0.73497	0.810810810810811	0.889637742207245	AML-MRC(1)_T	0	0
ENSG00000104852.15	SNRNP70	-0.14295	0.0581108	0.12925	1	1	AML-MRC(1)_T	0	0
ENSG00000175110.12	MRPS22	-0.14296	0.0172364	0.047995	1	1	AML-MRC(1)_T	0	0
ENSG00000237513.2		-0.14297	0.392146	0.5489	1	1	AML-MRC(1)_T	0	0
ENSG00000285020.1		-0.14298	0.621413	0.74494	0.702702702702703	0.790227464195451	AML-MRC(1)_T	0	0
ENSG00000213140.3	ELK2AP	-0.14299	0.831349		0.135135135135135	0.174389216512216	AML-MRC(1)_T	0	0
ENSG00000233485.1	FHAD1-AS1	-0.14302	0.761858	0.8476	0.27027027027027	0.293176074136479	AML-MRC(1)_T	0	0
ENSG00000215482.3	CALM2P3	-0.14308	0.310012	0.46589	0.972972972972973	0.98904802021904	AML-MRC(1)_T	0	0
ENSG00000101596.16	SMCHD1	-0.14309	0.200538	0.33844	1	1	AML-MRC(1)_T	0	0
ENSG00000124785.9	NRN1	-0.1431	0.653803	0.77054	0.810810810810811	0.887952822240944	AML-MRC(1)_T	0	0
ENSG00000178297.14	TMPRSS9	-0.14322	0.363682	0.52106	1	1	AML-MRC(1)_T	0	0
ENSG00000124217.5	MOCS3	-0.14325	0.167526	0.29575	1	1	AML-MRC(1)_T	0	0
ENSG00000228433.2	OR7E23P	-0.14328	0.742382	0.83356	0.378378378378378	0.395113732097725	AML-MRC(1)_T	0	0
ENSG00000135828.11	RNASEL	-0.14331	0.335038	0.49233	1	1	AML-MRC(1)_T	0	0
ENSG00000205790.1	DPP9-AS1	-0.14334	0.249195	0.39762	1	1	AML-MRC(1)_T	0	0
ENSG00000232864.1	NUCKS1P1	-0.14335	0.708225	0.80973	0.540540540540541	0.54759898904802	AML-MRC(1)_T	0	0
ENSG00000129566.13	TEP1	-0.1434	0.115094	0.22199	1	1	AML-MRC(1)_T	0	0
ENSG00000144566.11	RAB5A	-0.14341	0.0720346	0.1532	1	1	AML-MRC(1)_T	0	0
ENSG00000231468.2	PRDX3P2	-0.14341	0.450513	0.60432	0.945945945945946	0.959561920808762	AML-MRC(1)_T	0	0
ENSG00000262468.6	LINC01569	-0.14349	0.135516	0.25207	1	1	AML-MRC(1)_T	0	0
ENSG00000164896.20	FASTK	-0.14355	0.0616941	0.13565	1	1	AML-MRC(1)_T	0	0
ENSG00000232188.1		-0.14358	0.829042		0.135135135135135	0.174389216512216	AML-MRC(1)_T	0	0
ENSG00000078124.12	ACER3	-0.14364	0.101248	0.20102	1	1	AML-MRC(1)_T	0	0
ENSG00000158526.8	TSR2	-0.14364	0.00926353	0.028557	1	1	AML-MRC(1)_T	0	0
ENSG00000202336.1	RNU6-359P	-0.14366	0.806649		0.162162162162162	0.211457455770851	AML-MRC(1)_T	0	0
ENSG00000162409.11	PRKAA2	-0.14377	0.826671	0.89092	0.297297297297297	0.31592249368155	AML-MRC(1)_T	0	0
ENSG00000114480.13	GBE1	-0.14379	0.0842432	0.17374	1	1	AML-MRC(1)_T	0	0
ENSG00000199090.1	MIR326	-0.14382	0.648974	0.76697	0.648648648648649	0.669755686604886	AML-MRC(1)_T	0	0
ENSG00000264249.1	MIR3912	-0.14383	0.837282		0.108108108108108	0.165122156697557	AML-MRC(1)_T	0	0
ENSG00000112062.11	MAPK14	-0.14386	0.110174	0.21451	1	1	AML-MRC(1)_T	0	1
ENSG00000173862.3		-0.14393	0.596227	0.72531	0.810810810810811	0.743892165122157	AML-MRC(1)_T	0	0
ENSG00000284612.1		-0.14396	0.763986	0.84912	0.405405405405405	0.364785172704297	AML-MRC(1)_T	0	0
ENSG00000243978.8	RTL9	-0.14401	0.694099	0.79934	0.864864864864865	0.75737152485257	AML-MRC(1)_T	0	0
ENSG00000256338.2	RPL41P2	-0.14401	0.352918	0.51025	1	1	AML-MRC(1)_T	0	0
ENSG00000177000.13	MTHFR	-0.14404	0.101828	0.20189	1	1	AML-MRC(1)_T	0	0
ENSG00000165309.14	ARMC3	-0.14406	0.673629	0.78458	0.567567567567568	0.64195450716091	AML-MRC(1)_T	0	0
ENSG00000277942.1	MIR8075	-0.14406	0.585219	0.71674	0.783783783783784	0.780117944397641	AML-MRC(1)_T	0	0
ENSG00000271414.1		-0.14413	0.706164	0.80828	0.459459459459459	0.510530749789385	AML-MRC(1)_T	0	0
ENSG00000081760.17	AACS	-0.14417	0.122885	0.23354	1	1	AML-MRC(1)_T	0	0
ENSG00000115204.15	MPV17	-0.14418	0.0530121	0.12012	1	1	AML-MRC(1)_T	0	0
ENSG00000184867.14	ARMCX2	-0.14425	0.532677	0.67443	0.972972972972973	0.992417860151643	AML-MRC(1)_T	0	0
ENSG00000279159.1		-0.14429	0.3351	0.49238	1	1	AML-MRC(1)_T	0	0
ENSG00000196405.13	EVL	-0.14437	0.274142	0.42616	1	1	AML-MRC(1)_T	0	0
ENSG00000249249.2	TICAM2-AS1	-0.1444	0.353389	0.51077	1	0.999157540016849	AML-MRC(1)_T	0	0
ENSG00000003400.15	CASP10	-0.14449	0.0946779	0.19041	1	1	AML-MRC(1)_T	0	0
ENSG00000137038.8	DMAC1	-0.14454	0.135347	0.25187	1	1	AML-MRC(1)_T	0	0
ENSG00000170827.9	CELP	-0.14454	0.540582	0.68048	0.864864864864865	0.860151642796967	AML-MRC(1)_T	0	0
ENSG00000226979.9	LTA	-0.14465	0.47741	0.62769	1	0.997472620050548	AML-MRC(1)_T	0	0
ENSG00000239249.3	RN7SL757P	-0.14466	0.850303	0.90698	0.243243243243243	0.17944397641112	AML-MRC(1)_T	0	0
ENSG00000261575.2		-0.14467	0.463379	0.61579	1	0.986520640269587	AML-MRC(1)_T	0	0
ENSG00000249965.2	CDC42P4	-0.14469	0.465225	0.61751	0.891891891891892	0.919966301600674	AML-MRC(1)_T	0	0
ENSG00000242509.3	RN7SL156P	-0.1447	0.808706		0.162162162162162	0.192080876158382	AML-MRC(1)_T	0	0
ENSG00000267282.1		-0.14476	0.483601	0.63314	0.837837837837838	0.944397641112047	AML-MRC(1)_T	0	0
ENSG00000168291.13	PDHB	-0.14477	0.0187398	0.051405	1	1	AML-MRC(1)_T	0	0
ENSG00000031823.14	RANBP3	-0.14478	0.00539816	0.018109	1	1	AML-MRC(1)_T	0	0
ENSG00000088682.14	COQ9	-0.14482	0.113852	0.22012	1	1	AML-MRC(1)_T	0	0
ENSG00000060718.22	COL11A1	-0.14486	0.822962	0.88846	0.486486486486487	0.496208930075821	AML-MRC(1)_T	1	0
ENSG00000196365.12	LONP1	-0.14486	0.0322717	0.080231	1	1	AML-MRC(1)_T	0	0
ENSG00000242593.7		-0.14487	0.841311	0.90054	0.297297297297297	0.237573715248526	AML-MRC(1)_T	0	0
ENSG00000228414.7	REL-DT	-0.14495	0.429728	0.58433	0.945945945945946	0.967144060657119	AML-MRC(1)_T	0	0
ENSG00000101115.13	SALL4	-0.14505	0.686412	0.79356	0.891891891891892	0.967144060657119	AML-MRC(1)_T	0	1
ENSG00000114124.2	GRK7	-0.14505	0.503049	0.64951	1	0.950294860994103	AML-MRC(1)_T	0	0
ENSG00000081014.11	AP4E1	-0.14511	0.0882589	0.18021	1	1	AML-MRC(1)_T	0	0
ENSG00000183283.16	DAZAP2	-0.14513	0.0871478	0.17848	1	1	AML-MRC(1)_T	0	0
ENSG00000122359.18	ANXA11	-0.14516	0.0307727	0.077146	1	1	AML-MRC(1)_T	0	0
ENSG00000243083.7	LINC00870	-0.14518	0.67634	0.78643	0.567567567567568	0.691659646166807	AML-MRC(1)_T	0	0
ENSG00000125449.7	ARMC7	-0.1452	0.119012	0.2279	1	1	AML-MRC(1)_T	0	0
ENSG00000239694.1	RPSAP38	-0.1452	0.807766		0.135135135135135	0.197978096040438	AML-MRC(1)_T	0	0
ENSG00000213352.3	GAPDHP44	-0.14521	0.541762	0.68144	0.918918918918919	0.941870261162595	AML-MRC(1)_T	0	0
ENSG00000252969.1		-0.14523	0.827		0.0810810810810811	0.176916596461668	AML-MRC(1)_T	0	0
ENSG00000251354.3		-0.14525	0.574686	0.7083	0.810810810810811	0.866048862679023	AML-MRC(1)_T	0	0
ENSG00000078808.19	SDF4	-0.14527	0.0238605	0.062696	1	1	AML-MRC(1)_T	0	0
ENSG00000228232.1	GAPDHP1	-0.14527	0.282548	0.43562	1	1	AML-MRC(1)_T	0	0
ENSG00000250410.1	LRP2BP-AS1	-0.14528	0.638826	0.75908	0.594594594594595	0.681550126368997	AML-MRC(1)_T	0	0
ENSG00000264386.1	MIR4513	-0.14532	0.42512	0.57987	1	0.978096040438079	AML-MRC(1)_T	0	0
ENSG00000241258.7	CRCP	-0.14534	0.0330472	0.081754	1	1	AML-MRC(1)_T	0	0
ENSG00000198695.2	MT-ND6	-0.14546	0.277939	0.43051	1	1	AML-MRC(1)_T	0	0
ENSG00000171566.12	PLRG1	-0.14548	0.0357491	0.087153	1	1	AML-MRC(1)_T	0	0
ENSG00000140025.16	EFCAB11	-0.14549	0.0824655	0.17075	1	1	AML-MRC(1)_T	0	0
ENSG00000182518.13	FAM104B	-0.14552	0.0948593	0.19068	1	1	AML-MRC(1)_T	0	0
ENSG00000100084.14	HIRA	-0.14562	0.0226017	0.059923	1	1	AML-MRC(1)_T	0	1
ENSG00000128590.5	DNAJB9	-0.14564	0.292459	0.44669	1	1	AML-MRC(1)_T	0	0
ENSG00000075429.9	CACNG5	-0.14565	0.703766	0.80637	0.675675675675676	0.661331086773378	AML-MRC(1)_T	0	0
ENSG00000227890.1	PSMA2P3	-0.14565	0.692473	0.79814	0.432432432432432	0.575400168491997	AML-MRC(1)_T	0	0
ENSG00000207973.1	MIR589	-0.14571	0.483171	0.63283	0.945945945945946	0.943555181128896	AML-MRC(1)_T	0	0
ENSG00000215007.3	DNAJA1P3	-0.14573	0.402308	0.55874	1	0.978096040438079	AML-MRC(1)_T	0	0
ENSG00000280007.1		-0.14575	0.264927	0.41569	1	1	AML-MRC(1)_T	0	0
ENSG00000228674.4	PPIAP59	-0.14578	0.733883	0.82762	0.432432432432432	0.481044650379107	AML-MRC(1)_T	0	0
ENSG00000237836.6	PHKA2-AS1	-0.14579	0.180183	0.31219	1	0.995787700084246	AML-MRC(1)_T	0	0
ENSG00000256314.1		-0.14579	0.610029	0.73621	0.891891891891892	0.828980623420388	AML-MRC(1)_T	0	0
ENSG00000287494.1		-0.14584	0.5522	0.6901	1	0.964616680707666	AML-MRC(1)_T	0	0
ENSG00000234405.2		-0.14594	0.56734	0.70222	0.864864864864865	0.847514743049705	AML-MRC(1)_T	0	0
ENSG00000253269.1		-0.14596	0.531473	0.67337	0.945945945945946	0.930075821398484	AML-MRC(1)_T	0	0
ENSG00000145214.14	DGKQ	-0.14603	0.130898	0.24549	1	1	AML-MRC(1)_T	0	0
ENSG00000196652.12	ZKSCAN5	-0.1461	0.0448193	0.10501	1	1	AML-MRC(1)_T	0	1
ENSG00000092421.17	SEMA6A	-0.14612	0.349392	0.50665	1	0.999157540016849	AML-MRC(1)_T	0	0
ENSG00000198055.11	GRK6	-0.14613	0.0830232	0.17169	1	1	AML-MRC(1)_T	0	0
ENSG00000244371.2	PFN1P8	-0.14613	0.527613	0.67025	0.864864864864865	0.911541701769166	AML-MRC(1)_T	0	0
ENSG00000165632.8	TAF3	-0.14614	0.0317666	0.079235	1	1	AML-MRC(1)_T	0	1
ENSG00000134698.11	AGO4	-0.14625	0.0813679	0.16891	1	1	AML-MRC(1)_T	0	0
ENSG00000111799.21	COL12A1	-0.14627	0.714918	0.81433	0.864864864864865	0.858466722830665	AML-MRC(1)_T	1	0
ENSG00000155115.7	GTF3C6	-0.14633	0.0278342	0.071034	1	1	AML-MRC(1)_T	0	0
ENSG00000180332.6	KCTD4	-0.14634	0.590942	0.72116	0.810810810810811	0.88374052232519	AML-MRC(1)_T	0	0
ENSG00000280354.1		-0.14647	0.601636	0.72979	0.945945945945946	0.871946082561078	AML-MRC(1)_T	0	0
ENSG00000203520.3		-0.14648	0.70426	0.80668	0.675675675675676	0.545071609098568	AML-MRC(1)_T	0	0
ENSG00000204832.10	ST8SIA6-AS1	-0.14651	0.56723	0.7021	1	0.98989048020219	AML-MRC(1)_T	0	0
ENSG00000197057.10	DTHD1	-0.14657	0.581363	0.71391	1	0.981465880370682	AML-MRC(1)_T	0	0
ENSG00000257285.6	PRMT5-DT	-0.14658	0.346429	0.5037	1	0.995787700084246	AML-MRC(1)_T	0	0
ENSG00000224861.1	YBX1P1	-0.14667	0.204599	0.3436	1	1	AML-MRC(1)_T	0	0
ENSG00000105427.10	CNFN	-0.14681	0.499694	0.64648	1	0.97893850042123	AML-MRC(1)_T	0	0
ENSG00000114529.13	C3orf52	-0.14681	0.483924	0.63336	0.972972972972973	0.990732940185341	AML-MRC(1)_T	0	0
ENSG00000196576.15	PLXNB2	-0.14688	0.129769	0.24373	1	1	AML-MRC(1)_T	1	1
ENSG00000256155.1	LINC02598	-0.14691	0.683012	0.79133	0.621621621621622	0.604886267902275	AML-MRC(1)_T	0	0
ENSG00000100106.22	TRIOBP	-0.14694	0.0409645	0.097624	1	1	AML-MRC(1)_T	0	0
ENSG00000258843.1		-0.14696	0.538163	0.67858	0.837837837837838	0.919123841617523	AML-MRC(1)_T	0	0
ENSG00000197099.8	HRG-AS1	-0.14705	0.417307	0.57257	0.972972972972973	0.981465880370682	AML-MRC(1)_T	0	0
ENSG00000273345.5		-0.14706	0.404172	0.56046	1	0.995787700084246	AML-MRC(1)_T	0	0
ENSG00000241695.1	GM2AP1	-0.14708	0.826396	0.89077	0.135135135135135	0.198820556023589	AML-MRC(1)_T	0	0
ENSG00000271043.2		-0.14709	0.655518	0.77186	0.648648648648649	0.683235046335299	AML-MRC(1)_T	0	0
ENSG00000133316.15	WDR74	-0.14712	0.259818	0.40961	1	1	AML-MRC(1)_T	0	0
ENSG00000175538.11	KCNE3	-0.14714	0.371614	0.5288	1	0.999157540016849	AML-MRC(1)_T	1	0
ENSG00000143429.10	LSP1P4	-0.14717	0.618992	0.74309	0.918918918918919	0.895534962089301	AML-MRC(1)_T	0	0
ENSG00000175485.2	OR52W1	-0.1472	0.661576	0.77637	0.675675675675676	0.674810446503791	AML-MRC(1)_T	0	0
ENSG00000184216.14	IRAK1	-0.14721	0.0517308	0.11785	1	1	AML-MRC(1)_T	0	1
ENSG00000212418.1	RNY4P36	-0.14723	0.683401	0.79152	0.486486486486487	0.652064026958719	AML-MRC(1)_T	0	0
ENSG00000196177.13	ACADSB	-0.14728	0.137144	0.25436	1	1	AML-MRC(1)_T	0	0
ENSG00000159173.19	TNNI1	-0.1473	0.759839	0.84644	0.378378378378378	0.422072451558551	AML-MRC(1)_T	0	0
ENSG00000251652.1		-0.14731	0.801364	0.87488	0.378378378378378	0.435551811288964	AML-MRC(1)_T	0	0
ENSG00000137709.10	POU2F3	-0.14732	0.686713	0.79384	0.864864864864865	0.788542544229149	AML-MRC(1)_T	0	1
ENSG00000273721.1		-0.14742	0.747395	0.83709	0.324324324324324	0.338668913226622	AML-MRC(1)_T	0	0
ENSG00000145781.9	COMMD10	-0.14749	0.0787585	0.16457	1	1	AML-MRC(1)_T	0	0
ENSG00000141084.11	RANBP10	-0.14755	0.133378	0.24901	1	1	AML-MRC(1)_T	0	0
ENSG00000285035.1		-0.14755	0.637221	0.75765	0.648648648648649	0.663858466722831	AML-MRC(1)_T	0	0
ENSG00000239393.1		-0.14756	0.45128	0.60496	0.972972972972973	0.942712721145746	AML-MRC(1)_T	0	0
ENSG00000135447.17	PPP1R1A	-0.14758	0.476097	0.62673	0.918918918918919	0.982308340353833	AML-MRC(1)_T	0	0
ENSG00000263381.1	MIR5584	-0.1476	0.65196	0.769	0.675675675675676	0.706823925863521	AML-MRC(1)_T	0	0
ENSG00000068912.14	ERLEC1	-0.14765	0.0525794	0.11931	1	1	AML-MRC(1)_T	0	0
ENSG00000224464.2	PGAM1P6	-0.14766	0.528784	0.67128	0.972972972972973	0.924178601516428	AML-MRC(1)_T	0	0
ENSG00000226642.1	ACTG1P12	-0.14766	0.650922	0.76837	0.459459459459459	0.700084245998315	AML-MRC(1)_T	0	0
ENSG00000229570.2	GAPDHP58	-0.14771	0.677991	0.78762	0.486486486486487	0.524010109519798	AML-MRC(1)_T	0	0
ENSG00000104129.10	DNAJC17	-0.14782	0.0241864	0.063378	1	1	AML-MRC(1)_T	0	0
ENSG00000232412.1	STAG2-AS1	-0.14784	0.252071	0.40066	1	0.997472620050548	AML-MRC(1)_T	0	0
ENSG00000111786.9	SRSF9	-0.1479	0.00270205	0.010097	1	1	AML-MRC(1)_T	0	0
ENSG00000207419.1		-0.14796	0.825883		0.135135135135135	0.174389216512216	AML-MRC(1)_T	0	0
ENSG00000230757.1	NFU1P1	-0.148	0.66688	0.77997	0.378378378378378	0.591406908171862	AML-MRC(1)_T	0	0
ENSG00000143476.18	DTL	-0.14813	0.328873	0.48617	1	1	AML-MRC(1)_T	0	0
ENSG00000261872.1		-0.14815	0.503359	0.64972	0.945945945945946	0.9469250210615	AML-MRC(1)_T	0	0
ENSG00000225321.2	LINC01427	-0.1482	0.816057	0.88391	0.189189189189189	0.206402695871946	AML-MRC(1)_T	0	0
ENSG00000127511.10	SIN3B	-0.14822	0.0371747	0.090078	1	1	AML-MRC(1)_T	0	1
ENSG00000226161.1	EIF4A1P5	-0.14824	0.284645	0.43796	0.972972972972973	0.98989048020219	AML-MRC(1)_T	0	0
ENSG00000214558.4	ZC3H11C	-0.14828	0.372598	0.52972	0.918918918918919	0.974726200505476	AML-MRC(1)_T	0	0
ENSG00000269374.1		-0.14828	0.570781	0.70513	0.702702702702703	0.811288963774221	AML-MRC(1)_T	0	0
ENSG00000213343.5	RPL21P18	-0.14831	0.500355	0.64712	0.891891891891892	0.895534962089301	AML-MRC(1)_T	0	0
ENSG00000211973.2	IGHV1-69	-0.14835	0.647233	0.76555	0.972972972972973	0.941027801179444	AML-MRC(1)_T	0	0
ENSG00000285467.1		-0.14845	0.511103	0.65642	0.864864864864865	0.839090143218197	AML-MRC(1)_T	0	0
ENSG00000206899.1	RNU6-36P	-0.14848	0.49524	0.64277	0.837837837837838	0.869418702611626	AML-MRC(1)_T	0	0
ENSG00000200455.1	RNU6-1112P	-0.14852	0.725381	0.82184	0.432432432432432	0.455770850884583	AML-MRC(1)_T	0	0
ENSG00000275805.1		-0.14859	0.648894	0.7669	0.783783783783784	0.764111204717776	AML-MRC(1)_T	0	0
ENSG00000265102.1	MIR3942	-0.14861	0.583483	0.71539	0.72972972972973	0.746419545071609	AML-MRC(1)_T	0	0
ENSG00000009335.18	UBE3C	-0.14869	0.0387917	0.093312	1	1	AML-MRC(1)_T	0	0
ENSG00000165898.14	ISCA2	-0.1487	0.0518379	0.11799	1	1	AML-MRC(1)_T	0	0
ENSG00000223461.1		-0.1487	0.386979	0.54397	1	0.992417860151643	AML-MRC(1)_T	0	0
ENSG00000261734.1		-0.14874	0.675976	0.78616	0.486486486486487	0.586352148272957	AML-MRC(1)_T	0	0
ENSG00000266718.2		-0.14882	0.625911	0.74862	0.702702702702703	0.827295703454086	AML-MRC(1)_T	0	0
ENSG00000270882.2	H4C14	-0.14884	0.376912	0.53395	0.972972972972973	0.98989048020219	AML-MRC(1)_T	0	0
ENSG00000141030.13	COPS3	-0.14899	0.042217	0.099995	1	1	AML-MRC(1)_T	0	1
ENSG00000176871.9	WSB2	-0.14899	0.117375	0.22544	1	1	AML-MRC(1)_T	0	0
ENSG00000226521.7		-0.14899	0.599179	0.72772	0.675675675675676	0.816343723673126	AML-MRC(1)_T	0	0
ENSG00000074319.13	TSG101	-0.149	0.0350879	0.085811	1	1	AML-MRC(1)_T	0	0
ENSG00000197223.12	C1D	-0.149	0.0637162	0.1393	1	1	AML-MRC(1)_T	0	1
ENSG00000164978.18	NUDT2	-0.14901	0.0777199	0.16274	1	1	AML-MRC(1)_T	0	0
ENSG00000223959.8	AFG3L1P	-0.14907	0.0511345	0.11675	1	1	AML-MRC(1)_T	0	0
ENSG00000200887.1	RNU6-598P	-0.14908	0.737392		0.216216216216216	0.281381634372367	AML-MRC(1)_T	0	0
ENSG00000234795.10	RFTN1P1	-0.14909	0.831296		0.162162162162162	0.181128896377422	AML-MRC(1)_T	0	0
ENSG00000032389.13	EIPR1	-0.14913	0.0679889	0.1467	1	1	AML-MRC(1)_T	0	0
ENSG00000160194.18	NDUFV3	-0.14913	0.0348281	0.085327	1	1	AML-MRC(1)_T	0	0
ENSG00000265386.2	RN7SL219P	-0.14917	0.598554	0.72722	0.756756756756757	0.764111204717776	AML-MRC(1)_T	0	0
ENSG00000100142.16	POLR2F	-0.14924	0.0589319	0.13071	1	1	AML-MRC(1)_T	0	0
ENSG00000260650.1		-0.14925	0.712752	0.81282	0.513513513513513	0.460825610783488	AML-MRC(1)_T	0	0
ENSG00000255031.5		-0.14932	0.243711	0.39129	1	0.999157540016849	AML-MRC(1)_T	0	0
ENSG00000260357.1	DNM1P34	-0.14933	0.787908	0.86566	0.378378378378378	0.296545914069082	AML-MRC(1)_T	0	0
ENSG00000138785.15	INTS12	-0.14935	0.0136449	0.039631	1	1	AML-MRC(1)_T	1	0
ENSG00000149743.14	TRPT1	-0.14937	0.0593782	0.13151	1	1	AML-MRC(1)_T	0	0
ENSG00000211814.1	TRAV35	-0.14942	0.636723	0.75726	0.756756756756757	0.742207245155855	AML-MRC(1)_T	0	0
ENSG00000244184.1	PELP1-DT	-0.14944	0.432199	0.58686	0.972972972972973	0.89469250210615	AML-MRC(1)_T	0	0
ENSG00000260335.1		-0.14944	0.514861	0.6593	0.891891891891892	0.911541701769166	AML-MRC(1)_T	0	0
ENSG00000261040.7	WFDC21P	-0.14953	0.552485	0.69025	0.945945945945946	0.948609941027801	AML-MRC(1)_T	0	0
ENSG00000179051.14	RCC2	-0.14954	0.0460323	0.10728	1	1	AML-MRC(1)_T	0	0
ENSG00000140798.16	ABCC12	-0.1496	0.780003	0.86007	0.216216216216216	0.319292333614153	AML-MRC(1)_T	0	0
ENSG00000217041.1		-0.1496	0.695313	0.80014	0.567567567567568	0.551811288963774	AML-MRC(1)_T	0	0
ENSG00000204685.7	STARD7-AS1	-0.14963	0.0520535	0.11834	1	1	AML-MRC(1)_T	0	0
ENSG00000235655.3	H3P6	-0.14963	0.151783	0.27425	1	1	AML-MRC(1)_T	0	0
ENSG00000125827.9	TMX4	-0.14969	0.125572	0.23744	1	1	AML-MRC(1)_T	1	0
ENSG00000115282.21	TTC31	-0.14973	0.0126108	0.037073	1	1	AML-MRC(1)_T	0	0
ENSG00000218582.2	GAPDHP63	-0.14973	0.308139	0.46386	1	1	AML-MRC(1)_T	0	0
ENSG00000243944.5		-0.14973	0.842643		0.162162162162162	0.166807076663858	AML-MRC(1)_T	0	0
ENSG00000280187.1		-0.14975	0.320663	0.47734	1	0.996630160067397	AML-MRC(1)_T	0	0
ENSG00000214289.2	RPL39P5	-0.14977	0.562475	0.69827	0.864864864864865	0.848357203032856	AML-MRC(1)_T	0	0
ENSG00000065135.12	GNAI3	-0.14979	0.0553748	0.12431	1	1	AML-MRC(1)_T	0	0
ENSG00000167112.10	TRUB2	-0.14989	0.0561715	0.12582	1	1	AML-MRC(1)_T	0	0
ENSG00000169826.8	CSGALNACT2	-0.14993	0.197811	0.3351	1	1	AML-MRC(1)_T	0	0
ENSG00000226964.1	RHEBP2	-0.14994	0.320552	0.47725	1	0.994102780117944	AML-MRC(1)_T	0	0
ENSG00000142188.17	TMEM50B	-0.15	0.0448782	0.10511	1	1	AML-MRC(1)_T	0	0
ENSG00000121905.10	HPCA	-0.15001	0.62027	0.74409	0.621621621621622	0.662173546756529	AML-MRC(1)_T	0	0
ENSG00000287292.1		-0.15005	0.7601	0.84664	0.432432432432432	0.358887952822241	AML-MRC(1)_T	0	0
ENSG00000279679.1		-0.15006	0.57304	0.70698	0.945945945945946	0.907329401853412	AML-MRC(1)_T	0	0
ENSG00000111237.19	VPS29	-0.15008	0.0242785	0.063589	1	1	AML-MRC(1)_T	0	0
ENSG00000112759.19	SLC29A1	-0.15013	0.222915	0.36627	1	1	AML-MRC(1)_T	1	0
ENSG00000265421.1		-0.15014	0.74593	0.83606	0.297297297297297	0.322662173546757	AML-MRC(1)_T	0	0
ENSG00000213060.4		-0.15016	0.553398	0.69092	0.756756756756757	0.743049705139006	AML-MRC(1)_T	0	0
ENSG00000273175.1		-0.15016	0.419959	0.57498	1	0.994945240101095	AML-MRC(1)_T	0	0
ENSG00000200840.1	RNU6-82P	-0.15017	0.616195	0.74073	0.72972972972973	0.792754844144903	AML-MRC(1)_T	0	0
ENSG00000287575.1		-0.15018	0.611407	0.73715	0.567567567567568	0.760741364785173	AML-MRC(1)_T	0	0
ENSG00000263201.1	DPEP2NB	-0.15021	0.563643	0.69917	0.891891891891892	0.833192923336142	AML-MRC(1)_T	0	0
ENSG00000254244.1	PAICSP4	-0.15023	0.361158	0.51842	0.972972972972973	0.975568660488627	AML-MRC(1)_T	0	0
ENSG00000263860.1		-0.15023	0.675461	0.78572	0.486486486486487	0.50547598989048	AML-MRC(1)_T	0	0
ENSG00000239253.1	RPS4XP23	-0.15028	0.720574	0.81839	0.351351351351351	0.420387531592249	AML-MRC(1)_T	0	0
ENSG00000105829.13	BET1	-0.15032	0.144389	0.26411	1	1	AML-MRC(1)_T	0	0
ENSG00000163508.13	EOMES	-0.15032	0.507679	0.65356	1	0.997472620050548	AML-MRC(1)_T	0	1
ENSG00000257365.8	FNTB	-0.15033	0.0581649	0.12936	1	1	AML-MRC(1)_T	0	0
ENSG00000250057.1		-0.15039	0.377099	0.53414	0.972972972972973	0.971356360572873	AML-MRC(1)_T	0	0
ENSG00000198171.13	DDRGK1	-0.15044	0.0110975	0.033289	1	1	AML-MRC(1)_T	0	1
ENSG00000250853.1	RNF138P1	-0.15045	0.44205	0.59609	0.864864864864865	0.960404380791912	AML-MRC(1)_T	0	0
ENSG00000172432.19	GTPBP2	-0.15049	0.0415668	0.098707	1	1	AML-MRC(1)_T	0	0
ENSG00000126353.3	CCR7	-0.15053	0.533443	0.67512	1	0.999157540016849	AML-MRC(1)_T	1	0
ENSG00000099821.14	POLRMT	-0.15062	0.0473342	0.10972	1	1	AML-MRC(1)_T	0	1
ENSG00000221949.6	LINC01465	-0.15062	0.342668	0.50004	1	0.999157540016849	AML-MRC(1)_T	0	0
ENSG00000273189.1		-0.15062	0.497344	0.64471	0.837837837837838	0.87363100252738	AML-MRC(1)_T	0	0
ENSG00000152240.13	HAUS1	-0.15068	0.0429836	0.10151	1	1	AML-MRC(1)_T	0	0
ENSG00000239254.1		-0.15068	0.451339	0.60502	0.945945945945946	0.937657961246841	AML-MRC(1)_T	0	0
ENSG00000258651.1	SEC23A-AS1	-0.15079	0.672118	0.78361	0.513513513513513	0.490311710193766	AML-MRC(1)_T	0	0
ENSG00000125459.17	MSTO1	-0.15082	0.0313699	0.078402	1	1	AML-MRC(1)_T	0	0
ENSG00000159388.6	BTG2	-0.15091	0.333391	0.49069	1	1	AML-MRC(1)_T	0	1
ENSG00000234383.1	CTBP2P8	-0.15092	0.538292	0.6787	0.837837837837838	0.851727042965459	AML-MRC(1)_T	0	0
ENSG00000243883.3	RN7SL419P	-0.15093	0.736093	0.82899	0.351351351351351	0.349620893007582	AML-MRC(1)_T	0	0
ENSG00000273338.1		-0.15093	0.444384	0.59853	1	1	AML-MRC(1)_T	0	0
ENSG00000286570.1		-0.15097	0.798252		0.162162162162162	0.219882055602359	AML-MRC(1)_T	0	0
ENSG00000092051.17	JPH4	-0.15098	0.418334	0.57363	1	1	AML-MRC(1)_T	0	0
ENSG00000240480.1	RPL29P2	-0.15102	0.515941	0.66017	0.918918918918919	0.931760741364785	AML-MRC(1)_T	0	0
ENSG00000280194.1		-0.15103	0.34418	0.50142	1	1	AML-MRC(1)_T	0	0
ENSG00000258790.1		-0.15111	0.386109	0.54306	0.972972972972973	0.951137320977254	AML-MRC(1)_T	0	0
ENSG00000263563.6	UBBP4	-0.15113	0.307136	0.46274	1	1	AML-MRC(1)_T	0	0
ENSG00000286230.1		-0.15113	0.54268	0.68228	0.972972972972973	0.941027801179444	AML-MRC(1)_T	0	0
ENSG00000006062.17	MAP3K14	-0.15115	0.153776	0.27701	1	1	AML-MRC(1)_T	0	0
ENSG00000175376.9	EIF1AD	-0.15128	0.0761183	0.16002	1	1	AML-MRC(1)_T	0	0
ENSG00000278572.1		-0.15129	0.615375	0.74025	0.594594594594595	0.662173546756529	AML-MRC(1)_T	0	0
ENSG00000214380.4	NFYBP1	-0.1513	0.714336	0.81392	0.405405405405405	0.429654591406908	AML-MRC(1)_T	0	0
ENSG00000241399.7	CD302	-0.1513	0.216576	0.35857	1	1	AML-MRC(1)_T	1	0
ENSG00000131899.11	LLGL1	-0.15131	0.0604213	0.13344	1	1	AML-MRC(1)_T	0	0
ENSG00000254289.2	IGHV3-32	-0.15131	0.794511	0.86999	0.297297297297297	0.283066554338669	AML-MRC(1)_T	0	0
ENSG00000235018.1	RPL17P48	-0.15134	0.547977	0.68665	0.891891891891892	0.850884582982308	AML-MRC(1)_T	0	0
ENSG00000164253.14	WDR41	-0.15146	0.0213516	0.057225	1	1	AML-MRC(1)_T	0	0
ENSG00000213754.2	KPNA4P1	-0.15146	0.430957	0.58562	0.972972972972973	0.937657961246841	AML-MRC(1)_T	0	0
ENSG00000207281.1		-0.15153	0.765326	0.84988	0.351351351351351	0.355518112889638	AML-MRC(1)_T	0	0
ENSG00000286883.1		-0.15159	0.70174	0.80493	0.324324324324324	0.359730412805392	AML-MRC(1)_T	0	0
ENSG00000234919.1	LINC01827	-0.15163	0.754847	0.84261	0.351351351351351	0.413647851727043	AML-MRC(1)_T	0	0
ENSG00000214301.4	MAF1P1	-0.15168	0.775212	0.85692	0.189189189189189	0.257792754844145	AML-MRC(1)_T	0	0
ENSG00000131174.7	COX7B	-0.15169	0.0615397	0.1354	1	1	AML-MRC(1)_T	0	0
ENSG00000065457.10	ADAT1	-0.15173	0.0174399	0.048447	1	1	AML-MRC(1)_T	0	0
ENSG00000101843.19	PSMD10	-0.1518	0.0304878	0.076586	1	1	AML-MRC(1)_T	0	1
ENSG00000267035.1		-0.15184	0.597245	0.72618	0.72972972972973	0.697556866048863	AML-MRC(1)_T	0	0
ENSG00000275640.1	MIR6793	-0.1519	0.643758	0.76315	0.594594594594595	0.569502948609941	AML-MRC(1)_T	0	0
ENSG00000231322.5	RPL13AP17	-0.15194	0.789114	0.86649	0.243243243243243	0.244313395113732	AML-MRC(1)_T	0	0
ENSG00000172717.16	GARIN2	-0.15196	0.350012	0.50717	1	0.996630160067397	AML-MRC(1)_T	0	0
ENSG00000234176.1	HSPA8P1	-0.15197	0.347743	0.50503	1	0.999157540016849	AML-MRC(1)_T	0	0
ENSG00000170579.17	DLGAP1	-0.15198	0.503304	0.64967	1	0.984835720303286	AML-MRC(1)_T	0	0
ENSG00000108953.17	YWHAE	-0.15199	0.0220333	0.058688	1	1	AML-MRC(1)_T	0	0
ENSG00000166171.13	DPCD	-0.15205	0.0898157	0.18268	1	0.999157540016849	AML-MRC(1)_T	0	0
ENSG00000201346.2		-0.15205	0.707459	0.80911	0.486486486486487	0.472620050547599	AML-MRC(1)_T	0	0
ENSG00000087088.20	BAX	-0.1521	0.0525142	0.11922	1	1	AML-MRC(1)_T	0	0
ENSG00000213925.3	NPM1P33	-0.15211	0.586123	0.71742	0.783783783783784	0.791912384161752	AML-MRC(1)_T	0	0
ENSG00000095139.14	ARCN1	-0.15216	0.0994863	0.19821	1	1	AML-MRC(1)_T	0	0
ENSG00000115526.11	CHST10	-0.15216	0.187016	0.3213	1	1	AML-MRC(1)_T	0	0
ENSG00000225328.2	LINC01594	-0.15219	0.782831	0.86188	0.216216216216216	0.240943555181129	AML-MRC(1)_T	0	0
ENSG00000273335.1		-0.15219	0.370384	0.5275	1	0.986520640269587	AML-MRC(1)_T	0	0
ENSG00000272908.1		-0.15228	0.413458	0.56917	1	0.992417860151643	AML-MRC(1)_T	0	0
ENSG00000204070.10	SYS1	-0.15232	0.0364957	0.088687	1	1	AML-MRC(1)_T	0	0
ENSG00000187186.15		-0.15233	0.449387	0.60332	0.864864864864865	0.899747262005055	AML-MRC(1)_T	0	0
ENSG00000286373.1		-0.15233	0.563345	0.69891	0.918918918918919	0.893850042122999	AML-MRC(1)_T	0	0
ENSG00000162542.13	TMCO4	-0.15242	0.0386268	0.092975	1	1	AML-MRC(1)_T	0	0
ENSG00000147912.13	FBXO10	-0.15246	0.217403	0.35952	1	0.999157540016849	AML-MRC(1)_T	0	0
ENSG00000015413.9	DPEP1	-0.1525	0.677871	0.78752	0.945945945945946	0.916596461668071	AML-MRC(1)_T	1	0
ENSG00000284324.1	MIR3175	-0.1525	0.73293	0.82706	0.297297297297297	0.377422072451559	AML-MRC(1)_T	0	0
ENSG00000273932.1	MIR6877	-0.15253	0.686372	0.79354	0.324324324324324	0.365627632687447	AML-MRC(1)_T	0	0
ENSG00000237923.1	LINC02570	-0.15261	0.799621		0.162162162162162	0.191238416175232	AML-MRC(1)_T	0	0
ENSG00000230756.1	RHOQP3	-0.15275	0.341771	0.49911	0.945945945945946	0.954507160909857	AML-MRC(1)_T	0	0
ENSG00000276918.1		-0.15275	0.749118	0.83834	0.297297297297297	0.289806234203875	AML-MRC(1)_T	0	0
ENSG00000120539.15	MASTL	-0.15282	0.165843	0.29353	1	1	AML-MRC(1)_T	0	0
ENSG00000102225.16	CDK16	-0.15288	0.0759359	0.15976	1	1	AML-MRC(1)_T	0	0
ENSG00000279879.1		-0.15288	0.478581	0.62865	0.864864864864865	0.895534962089301	AML-MRC(1)_T	0	0
ENSG00000279265.1		-0.15289	0.35478	0.51212	1	0.979780960404381	AML-MRC(1)_T	0	0
ENSG00000198730.9	CTR9	-0.15301	0.0684256	0.14744	1	1	AML-MRC(1)_T	0	0
ENSG00000171522.6	PTGER4	-0.15306	0.341364	0.49862	1	1	AML-MRC(1)_T	0	0
ENSG00000185359.14	HGS	-0.1531	0.0333281	0.082301	1	1	AML-MRC(1)_T	0	0
ENSG00000110619.18	CARS1	-0.15315	0.0271204	0.069615	1	1	AML-MRC(1)_T	0	0
ENSG00000254012.1	RPL10P8	-0.15316	0.609371	0.73571	0.702702702702703	0.805391743892165	AML-MRC(1)_T	0	0
ENSG00000244623.1	OR2AE1	-0.15328	0.639677	0.75979	0.675675675675676	0.656276326874473	AML-MRC(1)_T	0	0
ENSG00000168924.15	LETM1	-0.15329	0.0183109	0.050473	1	1	AML-MRC(1)_T	0	0
ENSG00000173418.12	NAA20	-0.15334	0.0121945	0.036044	1	1	AML-MRC(1)_T	0	0
ENSG00000180917.18	CMTR2	-0.15335	0.188359	0.32305	1	1	AML-MRC(1)_T	0	0
ENSG00000275373.1	MIR6124	-0.15335	0.698442	0.80263	0.513513513513513	0.514743049705139	AML-MRC(1)_T	0	0
ENSG00000228810.1	PABPC1P11	-0.15337	0.801381	0.87488	0.216216216216216	0.224936815501264	AML-MRC(1)_T	0	0
ENSG00000122557.11	HERPUD2	-0.1534	0.0205721	0.055539	1	1	AML-MRC(1)_T	0	0
ENSG00000251726.1	RNU7-41P	-0.1534	0.760913	0.8472	0.405405405405405	0.504633529907329	AML-MRC(1)_T	0	0
ENSG00000163541.12	SUCLG1	-0.15344	0.00235257	0.0089613	1	1	AML-MRC(1)_T	0	0
ENSG00000184361.13	SPATA32	-0.15352	0.41475	0.57029	1	0.992417860151643	AML-MRC(1)_T	0	0
ENSG00000206976.1		-0.15355	0.668844	0.7813	0.648648648648649	0.629317607413648	AML-MRC(1)_T	0	0
ENSG00000226421.1	SLC25A5P5	-0.15355	0.433866	0.58845	0.945945945945946	0.945240101095198	AML-MRC(1)_T	0	0
ENSG00000221241.1	SNORD88A	-0.15368	0.457513	0.61074	0.972972972972973	0.914911541701769	AML-MRC(1)_T	0	0
ENSG00000127837.10	AAMP	-0.1537	0.00774371	0.024577	1	1	AML-MRC(1)_T	0	0
ENSG00000182747.5	SLC35D3	-0.1537	0.655622	0.77196	0.783783783783784	0.828980623420388	AML-MRC(1)_T	0	0
ENSG00000231878.1	SNRPFP1	-0.15371	0.466429	0.61855	0.891891891891892	0.944397641112047	AML-MRC(1)_T	0	0
ENSG00000205609.13	EIF3CL	-0.15372	0.141107	0.25974	1	1	AML-MRC(1)_T	0	1
ENSG00000277057.1	MIR6779	-0.15382	0.690837	0.79707	0.351351351351351	0.481887110362258	AML-MRC(1)_T	0	0
ENSG00000253853.3		-0.1539	0.708869	0.81029	0.918918918918919	0.890480202190396	AML-MRC(1)_T	0	0
ENSG00000265565.1	MIR3143	-0.15396	0.637451	0.75786	0.756756756756757	0.725358045492839	AML-MRC(1)_T	0	0
ENSG00000111880.16	RNGTT	-0.15398	0.0439756	0.10342	1	1	AML-MRC(1)_T	0	0
ENSG00000166548.17	TK2	-0.15398	0.115089	0.22199	1	1	AML-MRC(1)_T	0	0
ENSG00000269403.1		-0.15403	0.561209	0.69739	0.702702702702703	0.727885425442292	AML-MRC(1)_T	0	0
ENSG00000126458.4	RRAS	-0.15413	0.370317	0.52742	1	1	AML-MRC(1)_T	0	0
ENSG00000254170.1		-0.15417	0.556568	0.69355	0.837837837837838	0.851727042965459	AML-MRC(1)_T	0	0
ENSG00000119650.13	IFT43	-0.15424	0.0642207	0.14023	1	1	AML-MRC(1)_T	0	0
ENSG00000205060.11	SLC35B4	-0.15425	0.090037	0.18304	1	1	AML-MRC(1)_T	0	0
ENSG00000267162.1	SDHDP1	-0.15427	0.748051		0.135135135135135	0.237573715248526	AML-MRC(1)_T	0	0
ENSG00000259093.2		-0.1543	0.561627	0.69759	0.72972972972973	0.81044650379107	AML-MRC(1)_T	0	0
ENSG00000267069.1		-0.15434	0.800732		0.162162162162162	0.195450716090986	AML-MRC(1)_T	0	0
ENSG00000136824.19	SMC2	-0.15435	0.200689	0.33862	1	1	AML-MRC(1)_T	0	0
ENSG00000138670.18	RASGEF1B	-0.1544	0.476771	0.62718	1	1	AML-MRC(1)_T	0	0
ENSG00000172007.7	RAB33B	-0.15441	0.143819	0.26345	1	1	AML-MRC(1)_T	0	0
ENSG00000255996.1		-0.15445	0.632829	0.75421	0.594594594594595	0.621735467565291	AML-MRC(1)_T	0	0
ENSG00000109911.19	ELP4	-0.15448	0.0653184	0.14215	1	1	AML-MRC(1)_T	0	0
ENSG00000226772.1		-0.15449	0.719192	0.8176	0.351351351351351	0.43133951137321	AML-MRC(1)_T	0	0
ENSG00000213650.3		-0.1545	0.412656	0.56832	0.945945945945946	0.951979780960404	AML-MRC(1)_T	0	0
ENSG00000272735.1		-0.15455	0.463878	0.61628	0.972972972972973	0.948609941027801	AML-MRC(1)_T	0	0
ENSG00000198856.13	OSTC	-0.15458	0.026772	0.068863	1	1	AML-MRC(1)_T	0	0
ENSG00000144736.14	SHQ1	-0.15462	0.0536251	0.1213	1	1	AML-MRC(1)_T	0	0
ENSG00000253683.1		-0.15466	0.224575	0.36819	1	0.999157540016849	AML-MRC(1)_T	0	0
ENSG00000279483.2		-0.15466	0.388132	0.54519	1	0.999157540016849	AML-MRC(1)_T	0	0
ENSG00000091483.7	FH	-0.15472	0.0398413	0.09537	1	1	AML-MRC(1)_T	0	0
ENSG00000276270.1	MIR6799	-0.15477	0.792951	0.86905	0.243243243243243	0.226621735467565	AML-MRC(1)_T	0	0
ENSG00000110958.16	PTGES3	-0.15482	0.0106712	0.032195	1	1	AML-MRC(1)_T	0	0
ENSG00000231704.6		-0.15482	0.364446	0.52172	0.972972972972973	0.987363100252738	AML-MRC(1)_T	0	0
ENSG00000271573.1		-0.15483	0.786073		0.135135135135135	0.197978096040438	AML-MRC(1)_T	0	0
ENSG00000272573.6	MUSTN1	-0.15483	0.530838	0.67287	0.783783783783784	0.825610783487784	AML-MRC(1)_T	0	0
ENSG00000132688.11	NES	-0.15486	0.651241	0.76855	0.783783783783784	0.880370682392586	AML-MRC(1)_T	0	0
ENSG00000236857.3	RAP1BP1	-0.15486	0.568602	0.70324	0.810810810810811	0.796124684077506	AML-MRC(1)_T	0	0
ENSG00000243988.1	RPS24P17	-0.15487	0.479916	0.62975	0.972972972972973	0.979780960404381	AML-MRC(1)_T	0	0
ENSG00000154556.18	SORBS2	-0.15488	0.649933	0.76766	0.810810810810811	0.793597304128054	AML-MRC(1)_T	0	1
ENSG00000259146.4	SIPA1L1-AS1	-0.15493	0.462403	0.61502	1	0.981465880370682	AML-MRC(1)_T	0	0
ENSG00000126858.18	RHOT1	-0.15496	0.0425203	0.10054	1	1	AML-MRC(1)_T	0	0
ENSG00000110955.9	ATP5F1B	-0.15505	0.00699557	0.022554	1	1	AML-MRC(1)_T	0	0
ENSG00000090686.16	USP48	-0.15508	0.0249702	0.065116	1	1	AML-MRC(1)_T	0	0
ENSG00000215305.10	VPS16	-0.15516	0.0136476	0.039636	1	1	AML-MRC(1)_T	0	0
ENSG00000154917.11	RAB6B	-0.15517	0.472502	0.62394	1	1	AML-MRC(1)_T	0	0
ENSG00000286904.1		-0.15518	0.496961	0.6444	0.972972972972973	0.964616680707666	AML-MRC(1)_T	0	0
ENSG00000145022.4	TCTA	-0.1552	0.058558	0.13003	1	1	AML-MRC(1)_T	0	0
ENSG00000133392.18	MYH11	-0.15531	0.276233	0.42858	1	1	AML-MRC(1)_T	0	0
ENSG00000107872.13	FBXL15	-0.15542	0.0758527	0.15963	1	1	AML-MRC(1)_T	0	0
ENSG00000111725.11	PRKAB1	-0.15542	0.0401671	0.09605	1	1	AML-MRC(1)_T	0	0
ENSG00000160856.21	FCRL3	-0.15547	0.513244	0.65812	1	0.997472620050548	AML-MRC(1)_T	1	0
ENSG00000235112.1	HSPE1P27	-0.15547	0.508044	0.65387	0.891891891891892	0.92586352148273	AML-MRC(1)_T	0	0
ENSG00000163132.8	MSX1	-0.15552	0.630475	0.75223	0.972972972972973	0.892165122156698	AML-MRC(1)_T	0	1
ENSG00000226783.1	TLK1P1	-0.15556	0.55662	0.69356	0.810810810810811	0.8424599831508	AML-MRC(1)_T	0	0
ENSG00000263641.1	MIR4777	-0.15565	0.744276	0.83482	0.243243243243243	0.342881213142376	AML-MRC(1)_T	0	0
ENSG00000259538.1	UBE2Q2P11	-0.15568	0.805147		0.108108108108108	0.20050547598989	AML-MRC(1)_T	0	0
ENSG00000272142.4		-0.15568	0.190416	0.32564	1	0.999157540016849	AML-MRC(1)_T	0	0
ENSG00000103460.17	TOX3	-0.15575	0.81996		0.162162162162162	0.193765796124684	AML-MRC(1)_T	0	1
ENSG00000198612.11	COPS8	-0.15577	0.00766817	0.024383	1	1	AML-MRC(1)_T	0	0
ENSG00000113070.8	HBEGF	-0.15578	0.535526	0.67656	1	1	AML-MRC(1)_T	0	0
ENSG00000232873.1	RPL23AP93	-0.15578	0.744611	0.83513	0.27027027027027	0.28475147430497	AML-MRC(1)_T	0	0
ENSG00000283627.1		-0.15579	0.776394		0.27027027027027	0.229149115417018	AML-MRC(1)_T	0	0
ENSG00000102172.16	SMS	-0.15582	0.0169958	0.047462	1	1	AML-MRC(1)_T	0	0
ENSG00000278643.1		-0.15582	0.795459	0.87067	0.216216216216216	0.230834035383319	AML-MRC(1)_T	0	0
ENSG00000230133.2	LINC01721	-0.15584	0.794951		0.189189189189189	0.194608256107835	AML-MRC(1)_T	0	0
ENSG00000006015.18	REX1BD	-0.15587	0.0747701	0.15784	1	1	AML-MRC(1)_T	0	0
ENSG00000102898.12	NUTF2	-0.15594	0.0372933	0.090317	1	1	AML-MRC(1)_T	0	0
ENSG00000249565.2	SERBP1P5	-0.15597	0.147052	0.2678	1	1	AML-MRC(1)_T	0	0
ENSG00000283511.1		-0.15598	0.678762	0.78825	0.567567567567568	0.518112889637742	AML-MRC(1)_T	0	0
ENSG00000102309.15	PIN4	-0.15599	0.0878016	0.1795	1	1	AML-MRC(1)_T	0	0
ENSG00000286245.1		-0.15601	0.592059	0.72198	0.918918918918919	0.895534962089301	AML-MRC(1)_T	0	0
ENSG00000160345.13	PIERCE1	-0.15606	0.208142	0.34809	1	0.999157540016849	AML-MRC(1)_T	0	0
ENSG00000221662.1	MIR1290	-0.15607	0.673545	0.78451	0.540540540540541	0.535804549283909	AML-MRC(1)_T	0	0
ENSG00000167780.12	SOAT2	-0.15608	0.538114	0.67856	0.972972972972973	0.935130581297388	AML-MRC(1)_T	0	0
ENSG00000215808.4	LINC01139	-0.15609	0.834037	0.89583	0.27027027027027	0.299073294018534	AML-MRC(1)_T	0	0
ENSG00000224907.1	RPL21P91	-0.15617	0.812914	0.8819	0.216216216216216	0.219882055602359	AML-MRC(1)_T	0	0
ENSG00000168159.14	RNF187	-0.15621	0.0656653	0.14275	1	1	AML-MRC(1)_T	0	0
ENSG00000244089.1	HMGB1P30	-0.15621	0.780523	0.86042	0.243243243243243	0.265374894692502	AML-MRC(1)_T	0	0
ENSG00000231721.7	LINC-PINT	-0.15632	0.369905	0.52702	1	1	AML-MRC(1)_T	0	0
ENSG00000288074.1		-0.15634	0.78235	0.86158	0.216216216216216	0.269587194608256	AML-MRC(1)_T	0	0
ENSG00000236051.7	MYCBP2-AS1	-0.15635	0.425144	0.57987	1	0.984835720303286	AML-MRC(1)_T	0	0
ENSG00000183208.12	GDPGP1	-0.15643	0.184709	0.31827	1	0.998315080033698	AML-MRC(1)_T	0	0
ENSG00000231093.1	TRMT1P1	-0.15643	0.673386	0.78443	0.513513513513513	0.577927548441449	AML-MRC(1)_T	0	0
ENSG00000162881.6	OXER1	-0.15645	0.280215	0.43299	1	1	AML-MRC(1)_T	0	0
ENSG00000237553.1		-0.15649	0.766944	0.85099	0.216216216216216	0.258635214827296	AML-MRC(1)_T	0	0
ENSG00000265626.1		-0.15653	0.629138	0.75122	0.594594594594595	0.780117944397641	AML-MRC(1)_T	0	0
ENSG00000132603.15	NIP7	-0.15661	0.0260443	0.067382	1	1	AML-MRC(1)_T	0	0
ENSG00000201900.1	RNY1P13	-0.15667	0.409921	0.56581	1	0.98989048020219	AML-MRC(1)_T	0	0
ENSG00000242797.3	GLYCTK-AS1	-0.15668	0.4046	0.56073	1	0.98989048020219	AML-MRC(1)_T	0	0
ENSG00000133121.21	STARD13	-0.15673	0.505005	0.65125	1	0.994102780117944	AML-MRC(1)_T	0	0
ENSG00000237959.1	RPL36AP10	-0.15674	0.799563	0.8736	0.27027027027027	0.211457455770851	AML-MRC(1)_T	0	0
ENSG00000117318.9	ID3	-0.15675	0.545892	0.68503	1	0.996630160067397	AML-MRC(1)_T	0	1
ENSG00000204256.14	BRD2	-0.1568	0.0496903	0.11408	1	1	AML-MRC(1)_T	0	0
ENSG00000262609.1	BTF3P14	-0.15681	0.718457	0.8171	0.27027027027027	0.342038753159225	AML-MRC(1)_T	0	0
ENSG00000165323.15	FAT3	-0.15687	0.748227	0.83768	0.72972972972973	0.698399326032013	AML-MRC(1)_T	1	0
ENSG00000272345.1		-0.15692	0.239991	0.38685	1	0.994102780117944	AML-MRC(1)_T	0	0
ENSG00000249328.3		-0.157	0.694571	0.79971	0.486486486486487	0.461668070766639	AML-MRC(1)_T	0	0
ENSG00000070081.17	NUCB2	-0.15701	0.169349	0.29809	1	1	AML-MRC(1)_T	0	0
ENSG00000213851.3		-0.15703	0.555383	0.69252	0.756756756756757	0.851727042965459	AML-MRC(1)_T	0	0
ENSG00000214725.9	CDIPTOSP	-0.15708	0.565214	0.70058	0.702702702702703	0.724515585509688	AML-MRC(1)_T	0	0
ENSG00000108523.16	RNF167	-0.15709	0.0444992	0.10443	1	1	AML-MRC(1)_T	0	0
ENSG00000083099.11	LYRM2	-0.15711	0.0117043	0.034796	1	1	AML-MRC(1)_T	0	0
ENSG00000215067.10	ALOX12-AS1	-0.15712	0.109323	0.21325	1	1	AML-MRC(1)_T	0	0
ENSG00000161956.13	SENP3	-0.15713	0.0260396	0.067374	1	1	AML-MRC(1)_T	0	0
ENSG00000260173.1		-0.15724	0.749411		0.243243243243243	0.251895534962089	AML-MRC(1)_T	0	0
ENSG00000259261.2	IGHV4OR15-8	-0.1573	0.809995	0.88011	0.189189189189189	0.2106149957877	AML-MRC(1)_T	0	0
ENSG00000151148.14	UBE3B	-0.15731	0.0362647	0.088229	1	1	AML-MRC(1)_T	0	0
ENSG00000287012.1		-0.15731	0.784037		0.162162162162162	0.204717775905644	AML-MRC(1)_T	0	0
ENSG00000218305.4	CDC14C	-0.15743	0.81928		0.108108108108108	0.171019376579612	AML-MRC(1)_T	0	0
ENSG00000199700.1	RNU6-223P	-0.15748	0.652438	0.76933	0.675675675675676	0.673125526537489	AML-MRC(1)_T	0	0
ENSG00000279025.1		-0.15751	0.800811		0.162162162162162	0.180286436394271	AML-MRC(1)_T	0	0
ENSG00000237505.8	PKN2-AS1	-0.15754	0.310736	0.46665	1	0.995787700084246	AML-MRC(1)_T	0	0
ENSG00000229036.7	VDAC1P8	-0.15755	0.101936	0.20204	1	1	AML-MRC(1)_T	0	0
ENSG00000199349.1		-0.15758	0.580074	0.71262	0.891891891891892	0.833192923336142	AML-MRC(1)_T	0	0
ENSG00000251874.1	RNU6-615P	-0.15758	0.691875	0.79774	0.648648648648649	0.628475147430497	AML-MRC(1)_T	0	0
ENSG00000175216.15	CKAP5	-0.15759	0.0760608	0.15994	1	1	AML-MRC(1)_T	0	0
ENSG00000275652.1	MIR6796	-0.15776	0.814019	0.8827	0.189189189189189	0.218197135636057	AML-MRC(1)_T	0	0
ENSG00000225399.4		-0.15777	0.411714	0.5674	0.945945945945946	0.965459140690817	AML-MRC(1)_T	0	0
ENSG00000145476.16	CYP4V2	-0.15785	0.371134	0.52828	1	0.999157540016849	AML-MRC(1)_T	0	0
ENSG00000125166.13	GOT2	-0.15787	0.0456316	0.10655	1	1	AML-MRC(1)_T	0	0
ENSG00000200175.1	RNU6-1309P	-0.15795	0.75568	0.84325	0.243243243243243	0.266217354675653	AML-MRC(1)_T	0	0
ENSG00000186517.14	ARHGAP30	-0.15796	0.0599988	0.13263	1	1	AML-MRC(1)_T	0	0
ENSG00000275423.1	VN1R18P	-0.15796	0.813063	0.88197	0.216216216216216	0.197135636057287	AML-MRC(1)_T	0	0
ENSG00000135926.15	TMBIM1	-0.15807	0.0898776	0.18277	1	1	AML-MRC(1)_T	0	0
ENSG00000165029.17	ABCA1	-0.15807	0.459975	0.6127	1	1	AML-MRC(1)_T	1	0
ENSG00000102755.12	FLT1	-0.15808	0.579226	0.71205	0.972972972972973	0.98904802021904	AML-MRC(1)_T	1	0
ENSG00000258905.1	TRAV32	-0.1581	0.772086	0.85477	0.27027027027027	0.308340353833193	AML-MRC(1)_T	0	0
ENSG00000122140.11	MRPS2	-0.15811	0.0563543	0.12615	1	1	AML-MRC(1)_T	0	0
ENSG00000232024.2	LSM12P1	-0.15813	0.10419	0.20548	1	0.999157540016849	AML-MRC(1)_T	0	0
ENSG00000144647.6	POMGNT2	-0.15818	0.245555	0.39321	1	1	AML-MRC(1)_T	0	0
ENSG00000189134.4	NKAPL	-0.15825	0.59743	0.7263	0.702702702702703	0.832350463352991	AML-MRC(1)_T	0	0
ENSG00000090273.14	NUDC	-0.15827	0.0168822	0.04723	1	1	AML-MRC(1)_T	0	0
ENSG00000131828.14	PDHA1	-0.15829	0.00843673	0.026394	1	1	AML-MRC(1)_T	0	0
ENSG00000260451.1	GEMIN8P2	-0.1583	0.825229		0.162162162162162	0.163437236731255	AML-MRC(1)_T	0	0
ENSG00000231035.1	RPL7L1P9	-0.15834	0.618524	0.74262	0.675675675675676	0.660488626790227	AML-MRC(1)_T	0	0
ENSG00000241685.10	ARPC1A	-0.15836	0.0512891	0.11702	1	1	AML-MRC(1)_T	0	0
ENSG00000143374.17	TARS2	-0.15847	0.00945755	0.029057	1	1	AML-MRC(1)_T	0	0
ENSG00000124784.9	RIOK1	-0.15851	0.0278445	0.071056	1	1	AML-MRC(1)_T	0	0
ENSG00000163701.19	IL17RE	-0.15852	0.52115	0.66484	1	0.998315080033698	AML-MRC(1)_T	0	0
ENSG00000205659.11	LIN52	-0.15853	0.046068	0.10734	1	1	AML-MRC(1)_T	0	0
ENSG00000265298.1		-0.15857	0.14364	0.26319	1	0.999157540016849	AML-MRC(1)_T	0	0
ENSG00000127663.15	KDM4B	-0.15858	0.0471778	0.10943	1	1	AML-MRC(1)_T	0	0
ENSG00000231729.1	ARHGEF9-IT1	-0.1586	0.534175	0.67547	0.756756756756757	0.759898904802022	AML-MRC(1)_T	0	0
ENSG00000153066.13	TXNDC11	-0.15861	0.103537	0.20451	1	1	AML-MRC(1)_T	0	0
ENSG00000204361.10	NXPE2	-0.15869	0.747511	0.8372	0.351351351351351	0.359730412805392	AML-MRC(1)_T	0	0
ENSG00000258988.1	SF3B4P1	-0.15869	0.525989	0.66892	0.810810810810811	0.816343723673126	AML-MRC(1)_T	0	0
ENSG00000285278.1		-0.15882	0.56608	0.70123	0.756756756756757	0.759056444818871	AML-MRC(1)_T	0	0
ENSG00000169696.16	ASPSCR1	-0.15889	0.0340741	0.083847	1	1	AML-MRC(1)_T	0	0
ENSG00000251819.1	RNU6-322P	-0.15896	0.470159	0.62172	0.972972972972973	0.949452401010952	AML-MRC(1)_T	0	0
ENSG00000167157.11	PRRX2	-0.15902	0.736006	0.82899	0.459459459459459	0.471777590564448	AML-MRC(1)_T	0	1
ENSG00000204718.3	CNN2P12	-0.15906	0.772094	0.85477	0.189189189189189	0.235046335299073	AML-MRC(1)_T	0	0
ENSG00000115286.20	NDUFS7	-0.15907	0.0397626	0.095221	1	1	AML-MRC(1)_T	0	0
ENSG00000071539.14	TRIP13	-0.15911	0.270777	0.42252	1	1	AML-MRC(1)_T	0	0
ENSG00000204767.4	INSYN2B	-0.15913	0.443589	0.59775	1	0.997472620050548	AML-MRC(1)_T	0	0
ENSG00000249042.6	FAM151B-DT	-0.1592	0.28991	0.44401	1	1	AML-MRC(1)_T	0	0
ENSG00000102181.21	CD99L2	-0.15921	0.0546683	0.12304	1	1	AML-MRC(1)_T	0	0
ENSG00000178458.5	H3P16	-0.15922	0.177447	0.30858	1	1	AML-MRC(1)_T	0	0
ENSG00000099725.14	PRKY	-0.15923	0.44679	0.60091	0.918918918918919	0.986520640269587	AML-MRC(1)_T	0	0
ENSG00000184110.15	EIF3C	-0.15924	0.0423284	0.10019	1	1	AML-MRC(1)_T	0	1
ENSG00000106410.15	NOBOX	-0.15925	0.796851		0.135135135135135	0.188711036225779	AML-MRC(1)_T	0	1
ENSG00000101935.10	AMMECR1	-0.15926	0.186396	0.32048	1	1	AML-MRC(1)_T	0	0
ENSG00000184922.14	FMNL1	-0.15937	0.113945	0.22025	1	1	AML-MRC(1)_T	0	0
ENSG00000243398.3	RN7SL141P	-0.15938	0.660913	0.77589	0.567567567567568	0.649536647009267	AML-MRC(1)_T	0	0
ENSG00000033050.9	ABCF2	-0.15943	0.050228	0.11506	1	1	AML-MRC(1)_T	0	0
ENSG00000182871.16	COL18A1	-0.15944	0.359448	0.51679	1	1	AML-MRC(1)_T	0	0
ENSG00000125319.15	HROB	-0.15945	0.20438	0.34337	1	1	AML-MRC(1)_T	0	0
ENSG00000288002.1		-0.15947	0.811554	0.88093	0.297297297297297	0.229991575400168	AML-MRC(1)_T	0	0
ENSG00000265666.1	RARA-AS1	-0.15952	0.261193	0.41129	1	1	AML-MRC(1)_T	0	0
ENSG00000215909.3	BRWD1P1	-0.15965	0.800326		0.162162162162162	0.207245155855097	AML-MRC(1)_T	0	0
ENSG00000257242.8	LINC01619	-0.15967	0.498036	0.64514	1	0.997472620050548	AML-MRC(1)_T	0	0
ENSG00000003402.20	CFLAR	-0.15968	0.0520129	0.11829	1	1	AML-MRC(1)_T	0	1
ENSG00000196975.16	ANXA4	-0.15983	0.132886	0.24827	1	1	AML-MRC(1)_T	0	1
ENSG00000121039.10	RDH10	-0.15984	0.303716	0.45899	1	1	AML-MRC(1)_T	0	0
ENSG00000231793.5	DOC2GP	-0.15984	0.390469	0.54717	1	0.998315080033698	AML-MRC(1)_T	0	0
ENSG00000267278.6	MAP3K14-AS1	-0.15993	0.189666	0.32465	1	1	AML-MRC(1)_T	0	0
ENSG00000168802.14	CHTF8	-0.15995	0.131008	0.24563	1	0.997472620050548	AML-MRC(1)_T	0	0
ENSG00000288657.1		-0.15998	0.814012	0.8827	0.216216216216216	0.197135636057287	AML-MRC(1)_T	0	0
ENSG00000156928.5	MALSU1	-0.16	0.0113187	0.033828	1	1	AML-MRC(1)_T	0	0
ENSG00000161395.14	PGAP3	-0.16	0.0452677	0.10588	1	1	AML-MRC(1)_T	0	0
ENSG00000143320.9	CRABP2	-0.16007	0.379543	0.53657	1	1	AML-MRC(1)_T	0	0
ENSG00000102967.12	DHODH	-0.1601	0.101923	0.20202	1	1	AML-MRC(1)_T	0	0
ENSG00000131069.20	ACSS2	-0.1601	0.0932644	0.18816	1	1	AML-MRC(1)_T	0	0
ENSG00000239118.1	MIR1972-2	-0.16016	0.574791	0.70841	0.72972972972973	0.743892165122157	AML-MRC(1)_T	0	0
ENSG00000211859.1	TRAJ30	-0.16026	0.73807	0.83029	0.459459459459459	0.359730412805392	AML-MRC(1)_T	0	0
ENSG00000005893.16	LAMP2	-0.16027	0.0390761	0.093859	1	1	AML-MRC(1)_T	1	0
ENSG00000101457.13	DNTTIP1	-0.16027	0.0411744	0.098017	1	1	AML-MRC(1)_T	0	1
ENSG00000206652.1	RNU1-1	-0.16029	0.681017	0.78988	0.648648648648649	0.71609098567818	AML-MRC(1)_T	0	0
ENSG00000284484.1	CPHXL2	-0.16029	0.510175	0.65567	0.837837837837838	0.898904802021904	AML-MRC(1)_T	0	0
ENSG00000228061.7		-0.1603	0.451726	0.60542	0.918918918918919	0.955349620893008	AML-MRC(1)_T	0	0
ENSG00000148296.7	SURF6	-0.16032	0.014879	0.042563	1	1	AML-MRC(1)_T	0	0
ENSG00000256603.1		-0.16033	0.377315	0.53435	1	0.951137320977254	AML-MRC(1)_T	0	0
ENSG00000204463.13	BAG6	-0.16041	0.00851993	0.02661	1	1	AML-MRC(1)_T	0	0
ENSG00000236060.2	HSPB1P1	-0.16042	0.493773	0.64153	0.918918918918919	0.931760741364785	AML-MRC(1)_T	0	0
ENSG00000240403.5	KIR3DL2	-0.16047	0.486091	0.63515	1	0.987363100252738	AML-MRC(1)_T	0	0
ENSG00000224469.1		-0.16048	0.719512	0.81776	0.27027027027027	0.286436394271272	AML-MRC(1)_T	0	0
ENSG00000163421.9	PROK2	-0.16049	0.594256	0.72372	1	0.997472620050548	AML-MRC(1)_T	0	0
ENSG00000167981.7	ZNF597	-0.16052	0.21923	0.36169	1	1	AML-MRC(1)_T	0	1
ENSG00000234964.4	FABP5P7	-0.16052	0.367768	0.52495	0.972972972972973	0.988205560235889	AML-MRC(1)_T	0	0
ENSG00000240846.2	RPS15P9	-0.16054	0.785018	0.86362	0.297297297297297	0.28475147430497	AML-MRC(1)_T	0	0
ENSG00000100056.12	ESS2	-0.16059	0.0526581	0.11945	1	1	AML-MRC(1)_T	0	0
ENSG00000188312.14	CENPP	-0.16059	0.0492107	0.11328	1	1	AML-MRC(1)_T	0	0
ENSG00000207034.1		-0.16061	0.41573	0.57113	1	0.973041280539174	AML-MRC(1)_T	0	0
ENSG00000227200.1		-0.16066	0.489071	0.63771	0.945945945945946	0.930075821398484	AML-MRC(1)_T	0	0
ENSG00000228470.1		-0.16071	0.549729	0.68821	0.702702702702703	0.796967144060657	AML-MRC(1)_T	0	0
ENSG00000278898.1		-0.16078	0.743212	0.83406	0.27027027027027	0.310025273799495	AML-MRC(1)_T	0	0
ENSG00000253440.1	IGHV3-33-2	-0.16086	0.799943		0.189189189189189	0.190395956192081	AML-MRC(1)_T	0	0
ENSG00000280378.1		-0.16087	0.265309	0.41615	1	0.999157540016849	AML-MRC(1)_T	0	0
ENSG00000229018.5	PMS2P7	-0.1609	0.317849	0.47449	1	0.992417860151643	AML-MRC(1)_T	0	0
ENSG00000257507.1	LINC02373	-0.16095	0.486382	0.63539	0.810810810810811	0.818871103622578	AML-MRC(1)_T	0	0
ENSG00000263482.3	ANTXRLP1	-0.16095	0.572233	0.70629	0.945945945945946	0.903117101937658	AML-MRC(1)_T	0	0
ENSG00000167531.6	LALBA	-0.161	0.825013		0.216216216216216	0.165122156697557	AML-MRC(1)_T	0	0
ENSG00000116903.7	EXOC8	-0.16102	0.147101	0.26787	1	1	AML-MRC(1)_T	0	0
ENSG00000184990.13	SIVA1	-0.16108	0.0566972	0.12676	1	1	AML-MRC(1)_T	0	1
ENSG00000283204.1	MIR4434	-0.16111	0.394107	0.55088	0.945945945945946	0.978096040438079	AML-MRC(1)_T	0	0
ENSG00000176720.6	BOK	-0.16112	0.427579	0.58216	1	0.984835720303286	AML-MRC(1)_T	0	0
ENSG00000235422.1	KATNBL1P3	-0.16112	0.637979	0.75829	0.756756756756757	0.647851727042965	AML-MRC(1)_T	0	0
ENSG00000249271.2	HNRNPA1P44	-0.16114	0.490349	0.63873	0.837837837837838	0.890480202190396	AML-MRC(1)_T	0	0
ENSG00000255823.5		-0.16133	0.339236	0.49653	1	1	AML-MRC(1)_T	0	0
ENSG00000260019.2	LINC01992	-0.16149	0.739446	0.83128	0.27027027027027	0.290648694187026	AML-MRC(1)_T	0	0
ENSG00000049541.11	RFC2	-0.16155	0.0443598	0.10415	1	1	AML-MRC(1)_T	0	0
ENSG00000234763.3		-0.16156	0.792576		0.162162162162162	0.19966301600674	AML-MRC(1)_T	0	0
ENSG00000162813.18	BPNT1	-0.16168	0.189172	0.32404	1	1	AML-MRC(1)_T	0	1
ENSG00000284902.1		-0.16169	0.6191	0.74318	0.702702702702703	0.620050547598989	AML-MRC(1)_T	0	0
ENSG00000214807.2	NPM1P31	-0.16184	0.608303	0.73498	0.72972972972973	0.73715248525695	AML-MRC(1)_T	0	0
ENSG00000250050.1	MTND4P9	-0.16185	0.515974	0.66017	1	0.879528222409436	AML-MRC(1)_T	0	0
ENSG00000172590.18	MRPL52	-0.16188	0.0422428	0.10004	1	1	AML-MRC(1)_T	0	0
ENSG00000250247.1	SEPHS2P1	-0.16188	0.796898		0.189189189189189	0.186183656276327	AML-MRC(1)_T	0	0
ENSG00000177710.6	SLC35G5	-0.16199	0.517307	0.66134	0.864864864864865	0.880370682392586	AML-MRC(1)_T	0	0
ENSG00000174547.13	MRPL11	-0.16207	0.0589224	0.13071	1	1	AML-MRC(1)_T	0	0
ENSG00000275348.1		-0.16219	0.663466	0.7776	0.567567567567568	0.559393428812131	AML-MRC(1)_T	0	0
ENSG00000284402.1	MIR7107	-0.16221	0.558311	0.69483	0.621621621621622	0.683235046335299	AML-MRC(1)_T	0	0
ENSG00000018408.15	WWTR1	-0.16227	0.43488	0.5894	1	0.996630160067397	AML-MRC(1)_T	0	1
ENSG00000274314.1	MIR6749	-0.16231	0.782273	0.86152	0.135135135135135	0.209772535804549	AML-MRC(1)_T	0	0
ENSG00000267779.7	LINC01533	-0.16233	0.806625	0.87795	0.189189189189189	0.239258635214827	AML-MRC(1)_T	0	0
ENSG00000281376.1	ABALON	-0.16234	0.631512	0.75309	0.567567567567568	0.621735467565291	AML-MRC(1)_T	0	0
ENSG00000240490.3	RN7SL277P	-0.16236	0.607081	0.7342	0.783783783783784	0.732940185341196	AML-MRC(1)_T	0	0
ENSG00000116478.12	HDAC1	-0.16237	0.00106699	0.0045401	1	1	AML-MRC(1)_T	0	1
ENSG00000054967.13	RELT	-0.1624	0.25357	0.4023	1	1	AML-MRC(1)_T	0	0
ENSG00000231362.1	RPL39P17	-0.16241	0.620717	0.74443	0.540540540540541	0.666385846672283	AML-MRC(1)_T	0	0
ENSG00000285671.1		-0.16252	0.735183		0.216216216216216	0.25273799494524	AML-MRC(1)_T	0	0
ENSG00000275001.1		-0.16259	0.766401	0.85057	0.351351351351351	0.366470092670598	AML-MRC(1)_T	0	0
ENSG00000213530.3	MTHFD2P5	-0.16266	0.680244	0.78933	0.432432432432432	0.508003369839933	AML-MRC(1)_T	0	0
ENSG00000257649.1	METTL7AP1	-0.16266	0.685248	0.79275	0.405405405405405	0.453243470935131	AML-MRC(1)_T	0	0
ENSG00000155755.19	TMEM237	-0.16271	0.130929	0.24552	1	0.999157540016849	AML-MRC(1)_T	0	0
ENSG00000287065.1		-0.16272	0.800183		0.108108108108108	0.194608256107835	AML-MRC(1)_T	0	0
ENSG00000080608.10	PUM3	-0.16278	0.0301032	0.075823	1	1	AML-MRC(1)_T	0	1
ENSG00000167889.13	MGAT5B	-0.16279	0.61782	0.74203	0.945945945945946	0.930075821398484	AML-MRC(1)_T	1	0
ENSG00000177640.16	CASC2	-0.1628	0.290734	0.44479	0.972972972972973	0.987363100252738	AML-MRC(1)_T	0	0
ENSG00000259414.1		-0.16284	0.725252	0.8218	0.432432432432432	0.406065711878686	AML-MRC(1)_T	0	0
ENSG00000189376.12	C8orf76	-0.16286	0.0704693	0.15061	1	0.999157540016849	AML-MRC(1)_T	0	0
ENSG00000236646.1	LAMTOR5P1	-0.16288	0.671055	0.7829	0.405405405405405	0.506318449873631	AML-MRC(1)_T	0	0
ENSG00000267625.1		-0.16296	0.769928	0.85322	0.243243243243243	0.237573715248526	AML-MRC(1)_T	0	0
ENSG00000213110.2	RNF11P1	-0.16297	0.677276	0.78716	0.459459459459459	0.566133108677338	AML-MRC(1)_T	0	0
ENSG00000235499.1		-0.16297	0.117715	0.22596	1	1	AML-MRC(1)_T	0	0
ENSG00000215054.3	HNRNPCP10	-0.16298	0.700344	0.80391	0.243243243243243	0.351305812973884	AML-MRC(1)_T	0	0
ENSG00000232101.1		-0.16298	0.658457	0.77415	0.594594594594595	0.580454928390901	AML-MRC(1)_T	0	0
ENSG00000105135.16	ILVBL	-0.16305	0.0279641	0.071326	1	1	AML-MRC(1)_T	0	0
ENSG00000217227.1	TFGP1	-0.16309	0.564146	0.69963	0.837837837837838	0.801179443976411	AML-MRC(1)_T	0	0
ENSG00000255650.6	FAM222A-AS1	-0.1631	0.609023	0.73544	0.837837837837838	0.816343723673126	AML-MRC(1)_T	0	0
ENSG00000176597.12	B3GNT5	-0.16315	0.347233	0.50449	1	1	AML-MRC(1)_T	0	0
ENSG00000279724.1		-0.16317	0.658023	0.77379	0.675675675675676	0.595619208087616	AML-MRC(1)_T	0	0
ENSG00000226309.1	SMARCE1P2	-0.16325	0.525199	0.66829	0.72972972972973	0.804549283909014	AML-MRC(1)_T	0	0
ENSG00000277873.1		-0.16325	0.441019	0.59499	0.945945945945946	0.897219882055602	AML-MRC(1)_T	0	0
ENSG00000144554.12	FANCD2	-0.16327	0.133627	0.24935	1	1	AML-MRC(1)_T	0	1
ENSG00000225973.4	PIGBOS1	-0.16327	0.0295601	0.074696	1	1	AML-MRC(1)_T	0	0
ENSG00000161217.12	PCYT1A	-0.16332	0.0140962	0.040709	1	1	AML-MRC(1)_T	0	0
ENSG00000271536.1		-0.16335	0.721283	0.81889	0.27027027027027	0.310867733782645	AML-MRC(1)_T	0	0
ENSG00000278590.1	RN7SL113P	-0.16337	0.415023	0.57051	0.972972972972973	0.939342881213142	AML-MRC(1)_T	0	0
ENSG00000166862.7	CACNG2	-0.16342	0.70671	0.80859	0.324324324324324	0.433866891322662	AML-MRC(1)_T	0	0
ENSG00000124593.16		-0.16348	0.358007	0.51545	1	0.983993260320135	AML-MRC(1)_T	0	0
ENSG00000287257.1		-0.16353	0.559838	0.69618	0.891891891891892	0.817186183656276	AML-MRC(1)_T	0	0
ENSG00000234776.5	FREY1	-0.16362	0.392265	0.54894	0.945945945945946	0.974726200505476	AML-MRC(1)_T	0	0
ENSG00000106244.13	PDAP1	-0.16365	0.00661945	0.02151	1	1	AML-MRC(1)_T	0	0
ENSG00000230495.1		-0.16367	0.535449	0.6765	0.972972972972973	0.910699241786015	AML-MRC(1)_T	0	0
ENSG00000156411.10	ATP5MJ	-0.16374	0.0595639	0.1318	1	1	AML-MRC(1)_T	0	0
ENSG00000243477.6	NAA80	-0.16375	0.124831	0.23633	1	1	AML-MRC(1)_T	0	0
ENSG00000260071.2		-0.16375	0.824202		0.108108108108108	0.16849199663016	AML-MRC(1)_T	0	0
ENSG00000126456.16	IRF3	-0.16376	0.0392172	0.094135	1	1	AML-MRC(1)_T	0	1
ENSG00000246763.7	RGMB-AS1	-0.16382	0.692766	0.79836	0.567567567567568	0.561920808761584	AML-MRC(1)_T	0	0
ENSG00000129636.13	ITFG1	-0.16383	0.00836288	0.026195	1	1	AML-MRC(1)_T	1	0
ENSG00000277597.1		-0.16387	0.666816	0.77996	0.378378378378378	0.420387531592249	AML-MRC(1)_T	0	0
ENSG00000228809.2		-0.16388	0.378149	0.53524	1	0.987363100252738	AML-MRC(1)_T	0	0
ENSG00000127452.9	FBXL12	-0.16392	0.0176901	0.049054	1	1	AML-MRC(1)_T	0	0
ENSG00000228175.3	GEMIN8P4	-0.16395	0.129528	0.24335	1	0.996630160067397	AML-MRC(1)_T	0	0
ENSG00000226220.1	CICP22	-0.16396	0.499602	0.64643	0.810810810810811	0.855939342881213	AML-MRC(1)_T	0	0
ENSG00000172985.11	SH3RF3	-0.16401	0.478789	0.62875	1	0.999157540016849	AML-MRC(1)_T	0	0
ENSG00000132382.15	MYBBP1A	-0.16402	0.0572919	0.12784	1	1	AML-MRC(1)_T	0	1
ENSG00000232693.2		-0.16409	0.631832	0.75337	0.837837837837838	0.744734625105308	AML-MRC(1)_T	0	0
ENSG00000270196.1	GTF3C6P3	-0.16412	0.822377	0.88804	0.27027027027027	0.208930075821398	AML-MRC(1)_T	0	0
ENSG00000211724.3	TRBV6-6	-0.16417	0.474022	0.62499	1	0.970513900589722	AML-MRC(1)_T	0	0
ENSG00000238035.8		-0.16417	0.266027	0.41701	1	0.994102780117944	AML-MRC(1)_T	0	0
ENSG00000165630.14	PRPF18	-0.16421	0.0146261	0.041961	1	1	AML-MRC(1)_T	0	0
ENSG00000231108.2	PRELID3BP11	-0.16427	0.712922	0.81289	0.513513513513513	0.424599831508003	AML-MRC(1)_T	0	0
ENSG00000258740.1		-0.16427	0.788398		0.216216216216216	0.208087615838248	AML-MRC(1)_T	0	0
ENSG00000277911.1		-0.1643	0.451885	0.60558	0.945945945945946	0.954507160909857	AML-MRC(1)_T	0	0
ENSG00000069345.12	DNAJA2	-0.16431	0.0237985	0.062554	1	1	AML-MRC(1)_T	0	0
ENSG00000183171.5		-0.16432	0.349201	0.50646	0.972972972972973	0.978096040438079	AML-MRC(1)_T	0	0
ENSG00000262445.3		-0.16432	0.730097	0.82537	0.351351351351351	0.356360572872789	AML-MRC(1)_T	0	0
ENSG00000123411.15	IKZF4	-0.16434	0.0486183	0.11219	1	1	AML-MRC(1)_T	0	1
ENSG00000206816.1		-0.16436	0.50842	0.65413	0.918918918918919	0.866048862679023	AML-MRC(1)_T	0	0
ENSG00000248817.1	PMPCAP1	-0.16438	0.67089	0.78278	0.405405405405405	0.468407750631845	AML-MRC(1)_T	0	0
ENSG00000251785.1	RNA5SP20	-0.1644	0.701272	0.80456	0.459459459459459	0.443133951137321	AML-MRC(1)_T	0	0
ENSG00000272533.1	SNORA28	-0.1644	0.419628	0.57464	1	0.992417860151643	AML-MRC(1)_T	0	0
ENSG00000243544.3	RN7SL172P	-0.16441	0.358561	0.51584	1	0.975568660488627	AML-MRC(1)_T	0	0
ENSG00000272905.1		-0.16441	0.433409	0.58805	0.864864864864865	0.88458298230834	AML-MRC(1)_T	0	0
ENSG00000198894.8	CIPC	-0.16443	0.0163794	0.046027	1	1	AML-MRC(1)_T	0	0
ENSG00000186532.12	SMYD4	-0.16445	0.0737174	0.156	1	1	AML-MRC(1)_T	0	0
ENSG00000104957.14	YJU2B	-0.16452	0.0109455	0.032893	1	1	AML-MRC(1)_T	0	0
ENSG00000287041.1		-0.16452	0.60076	0.72906	0.621621621621622	0.615838247683235	AML-MRC(1)_T	0	0
ENSG00000135077.9	HAVCR2	-0.16453	0.355693	0.51312	1	1	AML-MRC(1)_T	0	1
ENSG00000271699.5	SNX29P2	-0.16453	0.469942	0.62157	0.945945945945946	0.944397641112047	AML-MRC(1)_T	0	0
ENSG00000250033.5	SLC7A11-AS1	-0.16466	0.659261	0.77481	0.864864864864865	0.796967144060657	AML-MRC(1)_T	0	0
ENSG00000203814.6	H2BC18	-0.16473	0.424271	0.57908	1	1	AML-MRC(1)_T	0	0
ENSG00000148444.16	COMMD3	-0.16478	0.188611	0.32336	1	1	AML-MRC(1)_T	0	0
ENSG00000262919.8	CCNQ	-0.16478	0.012435	0.036637	1	1	AML-MRC(1)_T	0	0
ENSG00000261191.1		-0.16482	0.781325	0.8609	0.27027027027027	0.322662173546757	AML-MRC(1)_T	0	0
ENSG00000159840.16	ZYX	-0.16485	0.14961	0.2713	1	1	AML-MRC(1)_T	0	0
ENSG00000279520.1		-0.16486	0.282644	0.43573	1	1	AML-MRC(1)_T	0	0
ENSG00000169738.8	DCXR	-0.1649	0.148536	0.26981	1	1	AML-MRC(1)_T	0	0
ENSG00000111364.16	DDX55	-0.16494	0.0195001	0.05312	1	1	AML-MRC(1)_T	0	0
ENSG00000115310.18	RTN4	-0.165	0.00648774	0.021158	1	1	AML-MRC(1)_T	1	0
ENSG00000236928.3		-0.165	0.574108	0.70775	0.72972972972973	0.729570345408593	AML-MRC(1)_T	0	0
ENSG00000166477.13	LEO1	-0.16502	0.0412791	0.098198	1	1	AML-MRC(1)_T	0	0
ENSG00000154803.13	FLCN	-0.16506	0.132849	0.24823	1	1	AML-MRC(1)_T	0	0
ENSG00000259083.1	PNN-AS1	-0.16506	0.244572	0.39215	1	0.997472620050548	AML-MRC(1)_T	0	0
ENSG00000106615.10	RHEB	-0.1651	0.0434938	0.10249	1	1	AML-MRC(1)_T	0	0
ENSG00000151576.10	QTRT2	-0.16515	0.0193637	0.052843	1	1	AML-MRC(1)_T	0	0
ENSG00000256037.1	MRPL40P1	-0.16522	0.551303	0.68941	0.72972972972973	0.766638584667228	AML-MRC(1)_T	0	0
ENSG00000160172.10	FAM86C2P	-0.16528	0.288956	0.44287	1	0.996630160067397	AML-MRC(1)_T	0	0
ENSG00000228021.7		-0.16528	0.644474	0.76349	0.486486486486487	0.542544229149115	AML-MRC(1)_T	0	0
ENSG00000138495.7	COX17	-0.16529	0.0323668	0.080417	1	1	AML-MRC(1)_T	0	0
ENSG00000163637.13	PRICKLE2	-0.16535	0.650882	0.76835	0.72972972972973	0.812973883740522	AML-MRC(1)_T	0	0
ENSG00000279759.1		-0.16537	0.19682	0.3338	1	1	AML-MRC(1)_T	0	0
ENSG00000121766.16	ZCCHC17	-0.16539	0.0150324	0.042916	1	1	AML-MRC(1)_T	0	0
ENSG00000254656.3	RTL1	-0.1654	0.765071	0.84978	0.459459459459459	0.401010951979781	AML-MRC(1)_T	0	0
ENSG00000189145.7	RPL32P36	-0.16543	0.67355	0.78451	0.27027027027027	0.323504633529907	AML-MRC(1)_T	0	0
ENSG00000171953.16	ATPAF2	-0.1655	0.00825639	0.025926	1	1	AML-MRC(1)_T	0	0
ENSG00000112365.5	ZBTB24	-0.16551	0.019119	0.052289	1	1	AML-MRC(1)_T	0	1
ENSG00000259109.1		-0.16553	0.58465	0.71629	0.72972972972973	0.741364785172704	AML-MRC(1)_T	0	0
ENSG00000187581.3	COX8C	-0.16554	0.715082	0.81445	0.513513513513513	0.50547598989048	AML-MRC(1)_T	0	0
ENSG00000099785.10	MARCHF2	-0.16555	0.115817	0.22305	1	1	AML-MRC(1)_T	0	0
ENSG00000261080.1	RUNX2-AS1	-0.16555	0.619287	0.74332	0.675675675675676	0.645324347093513	AML-MRC(1)_T	0	0
ENSG00000223985.2	LINC01874	-0.16563	0.780965	0.86073	0.162162162162162	0.370682392586352	AML-MRC(1)_T	0	0
ENSG00000241493.1		-0.16566	0.52658	0.66951	0.864864864864865	0.849199663016007	AML-MRC(1)_T	0	0
ENSG00000099331.13	MYO9B	-0.16568	0.016415	0.046114	1	1	AML-MRC(1)_T	0	0
ENSG00000116752.6	BCAS2	-0.16569	0.0721454	0.1534	1	1	AML-MRC(1)_T	0	0
ENSG00000278972.1		-0.16572	0.68931	0.79589	0.405405405405405	0.517270429654591	AML-MRC(1)_T	0	0
ENSG00000273565.1		-0.16573	0.384145	0.54112	0.918918918918919	0.980623420387532	AML-MRC(1)_T	0	0
ENSG00000242953.1		-0.16583	0.714669	0.81421	0.405405405405405	0.369839932603201	AML-MRC(1)_T	0	0
ENSG00000130429.15	ARPC1B	-0.16584	0.0812922	0.16879	1	1	AML-MRC(1)_T	0	0
ENSG00000234073.1	CBX3P10	-0.16593	0.536358	0.67713	0.837837837837838	0.786857624262848	AML-MRC(1)_T	0	0
ENSG00000272604.1	EFCAB10-AS1	-0.16593	0.175117	0.3056	1	0.995787700084246	AML-MRC(1)_T	0	0
ENSG00000075089.9	ACTR6	-0.16594	0.0163346	0.045929	1	1	AML-MRC(1)_T	0	0
ENSG00000144597.14	EAF1	-0.16595	0.233573	0.37915	1	1	AML-MRC(1)_T	0	0
ENSG00000215237.6		-0.16598	0.666136	0.77934	0.486486486486487	0.624262847514743	AML-MRC(1)_T	0	0
ENSG00000039523.20	RIPOR1	-0.16601	0.0896133	0.18236	1	1	AML-MRC(1)_T	0	0
ENSG00000134258.17	VTCN1	-0.16602	0.725346	0.82184	0.27027027027027	0.397641112047178	AML-MRC(1)_T	0	0
ENSG00000260776.6	GOLGA6FP	-0.16604	0.609632	0.7359	0.702702702702703	0.847514743049705	AML-MRC(1)_T	0	0
ENSG00000287965.1		-0.16609	0.449611	0.60349	0.972972972972973	0.950294860994103	AML-MRC(1)_T	0	0
ENSG00000079156.17	OSBPL6	-0.16615	0.612105	0.73779	0.918918918918919	0.961246840775063	AML-MRC(1)_T	0	0
ENSG00000164494.12	PDSS2	-0.16615	0.0345891	0.08486	1	1	AML-MRC(1)_T	0	0
ENSG00000140983.14	RHOT2	-0.16618	0.011006	0.033045	1	1	AML-MRC(1)_T	0	0
ENSG00000157873.17	TNFRSF14	-0.16623	0.201097	0.33913	1	1	AML-MRC(1)_T	1	0
ENSG00000281269.1		-0.16623	0.706705	0.80859	0.243243243243243	0.343723673125527	AML-MRC(1)_T	0	0
ENSG00000271625.1	PSMA6P4	-0.16624	0.698795	0.80279	0.297297297297297	0.383319292333614	AML-MRC(1)_T	0	0
ENSG00000198176.13	TFDP1	-0.16625	0.134999	0.25133	1	1	AML-MRC(1)_T	0	1
ENSG00000228294.6	BMS1P17	-0.16629	0.799928	0.87384	0.162162162162162	0.289806234203875	AML-MRC(1)_T	0	0
ENSG00000143437.21	ARNT	-0.16631	0.0136874	0.039735	1	1	AML-MRC(1)_T	0	1
ENSG00000173369.17	C1QB	-0.16641	0.674889	0.78528	0.864864864864865	0.973883740522325	AML-MRC(1)_T	0	0
ENSG00000198786.2	MT-ND5	-0.16642	0.168737	0.2973	1	1	AML-MRC(1)_T	0	0
ENSG00000211455.8	STK38L	-0.16642	0.0629812	0.13794	1	1	AML-MRC(1)_T	0	0
ENSG00000136485.15	DCAF7	-0.16643	0.133995	0.24985	1	1	AML-MRC(1)_T	0	0
ENSG00000274822.1	MIR6762	-0.16646	0.614346	0.73954	0.702702702702703	0.572030328559393	AML-MRC(1)_T	0	0
ENSG00000259619.2		-0.16648	0.766787	0.85084	0.189189189189189	0.245998315080034	AML-MRC(1)_T	0	0
ENSG00000270177.1	PPP2CA-DT	-0.16655	0.278853	0.4314	1	0.998315080033698	AML-MRC(1)_T	0	0
ENSG00000071054.16	MAP4K4	-0.16656	0.0840809	0.17353	1	1	AML-MRC(1)_T	0	0
ENSG00000271025.1		-0.16664	0.674836	0.78528	0.540540540540541	0.430497051390059	AML-MRC(1)_T	0	0
ENSG00000200419.1		-0.16675	0.518182	0.66212	0.864864864864865	0.838247683235046	AML-MRC(1)_T	0	0
ENSG00000146576.13	INTS15	-0.16677	0.023653	0.062239	1	1	AML-MRC(1)_T	0	0
ENSG00000108961.14	RANGRF	-0.1668	0.0810261	0.16836	1	0.999157540016849	AML-MRC(1)_T	0	0
ENSG00000236736.1	UQCRC2P1	-0.1668	0.785188		0.108108108108108	0.187868576242628	AML-MRC(1)_T	0	0
ENSG00000165476.14	REEP3	-0.16682	0.260222	0.41006	1	1	AML-MRC(1)_T	0	0
ENSG00000228002.2	DHX9P1	-0.16689	0.315399	0.47191	1	0.996630160067397	AML-MRC(1)_T	0	0
ENSG00000132467.4	UTP3	-0.16692	0.0313673	0.078402	1	1	AML-MRC(1)_T	0	0
ENSG00000275092.1		-0.16697	0.369269	0.52644	1	0.996630160067397	AML-MRC(1)_T	0	0
ENSG00000177144.7	NUDT4B	-0.16704	0.681834	0.79046	0.486486486486487	0.502948609941028	AML-MRC(1)_T	0	0
ENSG00000182952.5	HMGN4	-0.1672	0.0103974	0.031484	1	1	AML-MRC(1)_T	0	0
ENSG00000087258.16	GNAO1	-0.16721	0.427771	0.58232	0.972972972972973	0.992417860151643	AML-MRC(1)_T	0	0
ENSG00000177192.14	PUS1	-0.16724	0.0397474	0.095195	1	1	AML-MRC(1)_T	0	0
ENSG00000244219.7	TMEM225B	-0.16726	0.348773	0.50607	0.945945945945946	0.951979780960404	AML-MRC(1)_T	0	0
ENSG00000204390.10	HSPA1L	-0.16727	0.176857	0.30774	1	0.999157540016849	AML-MRC(1)_T	0	0
ENSG00000228716.7	DHFR	-0.16734	0.218401	0.36068	1	1	AML-MRC(1)_T	0	0
ENSG00000199240.1	RNA5SP46	-0.16736	0.806084		0.0810810810810811	0.183656276326874	AML-MRC(1)_T	0	0
ENSG00000227748.2		-0.16736	0.58985	0.72032	0.810810810810811	0.741364785172704	AML-MRC(1)_T	0	0
ENSG00000261460.1		-0.16737	0.300704	0.45574	1	0.997472620050548	AML-MRC(1)_T	0	0
ENSG00000199733.1	RNA5SP307	-0.1674	0.445991	0.60009	0.918918918918919	0.896377422072452	AML-MRC(1)_T	0	0
ENSG00000122543.11	OCM	-0.16744	0.324507	0.48152	0.972972972972973	0.98904802021904	AML-MRC(1)_T	0	0
ENSG00000275801.1		-0.16745	0.699831	0.80353	0.324324324324324	0.428812131423757	AML-MRC(1)_T	0	0
ENSG00000261097.1	LINC00563	-0.16747	0.763326	0.84861	0.189189189189189	0.232518955349621	AML-MRC(1)_T	0	0
ENSG00000104880.18	ARHGEF18	-0.16752	0.0515839	0.11757	1	1	AML-MRC(1)_T	0	0
ENSG00000286859.1		-0.16763	0.292297	0.44652	1	0.975568660488627	AML-MRC(1)_T	0	0
ENSG00000129055.13	ANAPC13	-0.16766	0.021635	0.057831	1	1	AML-MRC(1)_T	0	0
ENSG00000206633.1	SNORA80B	-0.16769	0.452724	0.60631	0.945945945945946	0.941870261162595	AML-MRC(1)_T	0	0
ENSG00000064419.13	TNPO3	-0.16772	0.0174522	0.048468	1	1	AML-MRC(1)_T	0	0
ENSG00000135049.16	AGTPBP1	-0.16782	0.116819	0.22456	1	1	AML-MRC(1)_T	0	0
ENSG00000178401.16	DNAJC22	-0.16783	0.598718	0.72733	0.675675675675676	0.718618365627633	AML-MRC(1)_T	0	0
ENSG00000065000.19	AP3D1	-0.16788	0.00168537	0.0067312	1	1	AML-MRC(1)_T	0	0
ENSG00000259994.1		-0.1679	0.135647	0.25225	1	0.998315080033698	AML-MRC(1)_T	0	0
ENSG00000254852.8	NPIPA2	-0.16792	0.509683	0.65522	0.810810810810811	0.874473462510531	AML-MRC(1)_T	0	0
ENSG00000229598.1	PRDX3P1	-0.168	0.351311	0.50858	1	0.999157540016849	AML-MRC(1)_T	0	0
ENSG00000089053.13	ANAPC5	-0.16802	0.0018269	0.0072101	1	1	AML-MRC(1)_T	0	0
ENSG00000141449.15	GREB1L	-0.16805	0.376004	0.53306	1	0.999157540016849	AML-MRC(1)_T	0	0
ENSG00000225214.1		-0.16809	0.683005	0.79133	0.486486486486487	0.450716090985678	AML-MRC(1)_T	0	0
ENSG00000252082.1	RNU6-547P	-0.16809	0.693073	0.79858	0.459459459459459	0.411962931760741	AML-MRC(1)_T	0	0
ENSG00000232850.3		-0.1681	0.332267	0.48956	0.945945945945946	0.962931760741365	AML-MRC(1)_T	0	0
ENSG00000230170.1	HNRNPA1P28	-0.16811	0.352778	0.51009	0.972972972972973	0.97893850042123	AML-MRC(1)_T	0	0
ENSG00000132693.12	CRP	-0.16812	0.768263	0.85206	0.243243243243243	0.267902274641954	AML-MRC(1)_T	0	0
ENSG00000229766.7	TMX4-AS1	-0.16814	0.380305	0.53737	1	0.995787700084246	AML-MRC(1)_T	0	0
ENSG00000279789.1		-0.16819	0.153945	0.27728	1	0.999157540016849	AML-MRC(1)_T	0	0
ENSG00000227832.1	ST13P21	-0.1682	0.753147	0.8413	0.189189189189189	0.255265374894692	AML-MRC(1)_T	0	0
ENSG00000257657.3		-0.16821	0.547089	0.68579	0.702702702702703	0.723673125526538	AML-MRC(1)_T	0	0
ENSG00000143774.17	GUK1	-0.16822	0.102308	0.2026	1	1	AML-MRC(1)_T	0	0
ENSG00000238829.1	RNU7-45P	-0.16827	0.452883	0.60639	0.972972972972973	0.908171861836563	AML-MRC(1)_T	0	0
ENSG00000187764.11	SEMA4D	-0.16829	0.0608069	0.13409	1	1	AML-MRC(1)_T	1	0
ENSG00000198910.14	L1CAM	-0.16832	0.522445	0.66595	0.972972972972973	0.980623420387532	AML-MRC(1)_T	1	0
ENSG00000244183.1	PPIAP71	-0.16832	0.681467	0.79021	0.486486486486487	0.531592249368155	AML-MRC(1)_T	0	0
ENSG00000258930.1		-0.16837	0.435364	0.58976	1	0.972198820556024	AML-MRC(1)_T	0	0
ENSG00000287193.1		-0.16838	0.31896	0.47568	0.945945945945946	0.972198820556024	AML-MRC(1)_T	0	0
ENSG00000127483.19	HP1BP3	-0.1684	0.00289508	0.010691	1	1	AML-MRC(1)_T	0	1
ENSG00000258960.1	FTH1P13	-0.16844	0.634593	0.75567	0.567567567567568	0.668913226621735	AML-MRC(1)_T	0	0
ENSG00000130402.13	ACTN4	-0.16847	0.0184805	0.050832	1	1	AML-MRC(1)_T	1	0
ENSG00000235670.1	RPL21P40	-0.16852	0.587575	0.71851	0.621621621621622	0.699241786015164	AML-MRC(1)_T	0	0
ENSG00000215869.4		-0.16856	0.729039	0.82456	0.459459459459459	0.427969671440607	AML-MRC(1)_T	0	0
ENSG00000255381.1		-0.16856	0.585154	0.71672	0.567567567567568	0.628475147430497	AML-MRC(1)_T	0	0
ENSG00000201458.1	RNU4-4P	-0.16857	0.672254	0.78368	0.459459459459459	0.466722830665543	AML-MRC(1)_T	0	0
ENSG00000231908.1	IDH1-AS1	-0.16857	0.26482	0.41561	0.972972972972973	0.983993260320135	AML-MRC(1)_T	0	0
ENSG00000114850.7	SSR3	-0.1686	0.0151028	0.043069	1	1	AML-MRC(1)_T	0	0
ENSG00000167674.15	HDGFL2	-0.16863	0.0230208	0.060866	1	1	AML-MRC(1)_T	0	0
ENSG00000114023.15	FAM162A	-0.16864	0.0187931	0.051534	1	1	AML-MRC(1)_T	0	0
ENSG00000111728.10	ST8SIA1	-0.16871	0.413968	0.56964	1	0.994945240101095	AML-MRC(1)_T	0	0
ENSG00000115514.12	TXNDC9	-0.16871	0.0239235	0.062845	1	1	AML-MRC(1)_T	0	0
ENSG00000204574.14	ABCF1	-0.16873	0.0178447	0.049402	1	1	AML-MRC(1)_T	0	0
ENSG00000224311.1	WDTC1-DT	-0.16873	0.817832		0.162162162162162	0.164279696714406	AML-MRC(1)_T	0	0
ENSG00000258928.1		-0.16877	0.564374	0.69979	0.918918918918919	0.935973041280539	AML-MRC(1)_T	0	0
ENSG00000240652.1		-0.16878	0.523523	0.66679	0.918918918918919	0.908171861836563	AML-MRC(1)_T	0	0
ENSG00000197818.12	SLC9A8	-0.16885	0.062509	0.13709	1	1	AML-MRC(1)_T	0	0
ENSG00000238197.6	PAXBP1-AS1	-0.16886	0.113483	0.21961	1	1	AML-MRC(1)_T	0	0
ENSG00000143543.15	JTB	-0.1689	0.043503	0.1025	1	1	AML-MRC(1)_T	0	0
ENSG00000188396.4	DYNLT4	-0.1689	0.362922	0.52025	1	0.998315080033698	AML-MRC(1)_T	0	0
ENSG00000219395.2	HSPA8P15	-0.16891	0.316057	0.47264	1	0.987363100252738	AML-MRC(1)_T	0	0
ENSG00000157895.11	C12orf43	-0.16892	0.00134293	0.0055308	1	1	AML-MRC(1)_T	0	0
ENSG00000197451.12	HNRNPAB	-0.16892	0.0198559	0.053951	1	1	AML-MRC(1)_T	0	1
ENSG00000232416.3	BPESC1	-0.16895	0.741222	0.83271	0.108108108108108	0.311710193765796	AML-MRC(1)_T	0	0
ENSG00000166323.13	C11orf65	-0.16899	0.208094	0.34806	1	0.994945240101095	AML-MRC(1)_T	0	0
ENSG00000156603.19	MED19	-0.169	0.0270041	0.069362	1	1	AML-MRC(1)_T	0	0
ENSG00000118557.16	PMFBP1	-0.16907	0.164488	0.29171	1	0.998315080033698	AML-MRC(1)_T	0	0
ENSG00000197472.15	ZNF695	-0.16911	0.456713	0.60997	1	0.982308340353833	AML-MRC(1)_T	0	1
ENSG00000258979.3	LINC02299	-0.16911	0.819251		0.189189189189189	0.165122156697557	AML-MRC(1)_T	0	0
ENSG00000235304.2	LINC01281	-0.16913	0.713045	0.81298	0.243243243243243	0.406908171861837	AML-MRC(1)_T	0	0
ENSG00000258216.7		-0.16914	0.503814	0.65013	0.810810810810811	0.833192923336142	AML-MRC(1)_T	0	0
ENSG00000108349.17	CASC3	-0.16916	0.00293869	0.010824	1	1	AML-MRC(1)_T	0	0
ENSG00000156574.10	NODAL	-0.16917	0.318709	0.47536	1	0.982308340353833	AML-MRC(1)_T	0	1
ENSG00000263241.1	MTCYBP33	-0.16921	0.754602	0.84239	0.27027027027027	0.317607413647852	AML-MRC(1)_T	0	0
ENSG00000072501.19	SMC1A	-0.16925	0.0528346	0.11977	1	1	AML-MRC(1)_T	0	0
ENSG00000150456.11	EEF1AKMT1	-0.1693	0.191483	0.32689	1	1	AML-MRC(1)_T	0	0
ENSG00000226631.1	SLC9A3P3	-0.1693	0.621126	0.74479	0.486486486486487	0.593091828138163	AML-MRC(1)_T	0	0
ENSG00000135655.16	USP15	-0.16932	0.0800489	0.16679	1	1	AML-MRC(1)_T	0	0
ENSG00000211835.1	TRAJ56	-0.16939	0.727675	0.82358	0.243243243243243	0.311710193765796	AML-MRC(1)_T	0	0
ENSG00000188573.8	FBLL1	-0.16954	0.621913	0.74541	0.675675675675676	0.721988205560236	AML-MRC(1)_T	0	0
ENSG00000202279.1		-0.16957	0.596818	0.72577	0.621621621621622	0.647851727042965	AML-MRC(1)_T	0	0
ENSG00000258013.2	RPL3P13	-0.1696	0.777968	0.85893	0.297297297297297	0.22072451558551	AML-MRC(1)_T	0	0
ENSG00000265279.1	CLUHP6	-0.16964	0.794102		0.162162162162162	0.181128896377422	AML-MRC(1)_T	0	0
ENSG00000235700.1	CYCSP52	-0.16967	0.473559	0.6247	0.945945945945946	0.917438921651222	AML-MRC(1)_T	0	0
ENSG00000202513.1	RNU6-805P	-0.1697	0.536008	0.67688	0.783783783783784	0.785172704296546	AML-MRC(1)_T	0	0
ENSG00000160113.5	NR2F6	-0.16975	0.12677	0.2393	1	1	AML-MRC(1)_T	0	1
ENSG00000272913.1	LINC03052	-0.16976	0.667479	0.78045	0.594594594594595	0.652064026958719	AML-MRC(1)_T	0	0
ENSG00000227344.2	HAUS6P1	-0.16982	0.402015	0.55856	0.837837837837838	0.927548441449031	AML-MRC(1)_T	0	0
ENSG00000271749.1		-0.16984	0.540529	0.68045	0.837837837837838	0.741364785172704	AML-MRC(1)_T	0	0
ENSG00000179091.5	CYC1	-0.16985	0.0497738	0.11426	1	1	AML-MRC(1)_T	0	0
ENSG00000227057.10	WDR46	-0.16994	0.0078286	0.024799	1	1	AML-MRC(1)_T	0	0
ENSG00000164096.13	C4orf3	-0.16999	0.0201123	0.054501	1	1	AML-MRC(1)_T	0	0
ENSG00000136273.13	HUS1	-0.17	0.00624754	0.020516	1	1	AML-MRC(1)_T	0	0
ENSG00000256001.2		-0.17004	0.761457	0.84743	0.486486486486487	0.478517270429655	AML-MRC(1)_T	0	0
ENSG00000270068.1		-0.1701	0.474918	0.62567	0.837837837837838	0.82139848357203	AML-MRC(1)_T	0	0
ENSG00000233859.2	ADH5P4	-0.17011	0.226499	0.37058	0.972972972972973	0.98904802021904	AML-MRC(1)_T	0	0
ENSG00000176386.9	CDC26	-0.17012	0.0137332	0.039848	1	1	AML-MRC(1)_T	0	0
ENSG00000226926.7	PDZPH1P	-0.17014	0.787118	0.86518	0.324324324324324	0.272114574557708	AML-MRC(1)_T	0	0
ENSG00000276281.1	RN7SL126P	-0.17014	0.815615	0.88366	0.27027027027027	0.237573715248526	AML-MRC(1)_T	0	0
ENSG00000012232.9	EXTL3	-0.17018	0.0772069	0.16194	1	1	AML-MRC(1)_T	1	0
ENSG00000236569.3	HNRNPA1P73	-0.17019	0.817018		0.108108108108108	0.171019376579612	AML-MRC(1)_T	0	0
ENSG00000273218.1		-0.1702	0.306583	0.46211	1	1	AML-MRC(1)_T	0	0
ENSG00000161681.16	SHANK1	-0.17025	0.527224	0.66991	0.972972972972973	0.997472620050548	AML-MRC(1)_T	0	0
ENSG00000198960.11	ARMCX6	-0.17028	0.0283437	0.072112	1	1	AML-MRC(1)_T	0	0
ENSG00000005194.15	CIAPIN1	-0.17031	0.00218098	0.0083935	1	1	AML-MRC(1)_T	0	0
ENSG00000222092.1	RNU6-908P	-0.17033	0.667847	0.78068	0.594594594594595	0.584667228306655	AML-MRC(1)_T	0	0
ENSG00000162694.14	EXTL2	-0.17038	0.185106	0.31877	1	1	AML-MRC(1)_T	1	0
ENSG00000188566.14	NDOR1	-0.1704	0.0101944	0.03098	1	1	AML-MRC(1)_T	0	0
ENSG00000071127.17	WDR1	-0.17064	0.00918742	0.028367	1	1	AML-MRC(1)_T	0	0
ENSG00000278637.2	H4C1	-0.17066	0.49768	0.64497	0.972972972972973	0.956192080876158	AML-MRC(1)_T	0	0
ENSG00000133895.17	MEN1	-0.17071	0.0613833	0.13512	1	1	AML-MRC(1)_T	0	1
ENSG00000109689.18	STIM2	-0.17081	0.0642868	0.14035	1	1	AML-MRC(1)_T	0	0
ENSG00000139618.16	BRCA2	-0.17081	0.209219	0.34947	1	1	AML-MRC(1)_T	0	0
ENSG00000213290.4	PGK1P2	-0.17082	0.17907	0.31075	1	1	AML-MRC(1)_T	0	0
ENSG00000266378.1		-0.17087	0.515295	0.65969	0.945945945945946	0.927548441449031	AML-MRC(1)_T	0	0
ENSG00000104679.12	R3HCC1	-0.17089	0.0152855	0.043488	1	1	AML-MRC(1)_T	0	0
ENSG00000263586.1	HID1-AS1	-0.1709	0.746164	0.83626	0.243243243243243	0.288121314237574	AML-MRC(1)_T	0	0
ENSG00000235868.3	GAPDHP31	-0.17092	0.696352	0.80095	0.243243243243243	0.293176074136479	AML-MRC(1)_T	0	0
ENSG00000216035.1	MIR938	-0.17097	0.701213	0.80455	0.432432432432432	0.511373209772536	AML-MRC(1)_T	0	0
ENSG00000287309.1		-0.17097	0.767351		0.135135135135135	0.198820556023589	AML-MRC(1)_T	0	0
ENSG00000164411.12	GJB7	-0.171	0.40239	0.55879	0.972972972972973	0.964616680707666	AML-MRC(1)_T	0	0
ENSG00000149480.7	MTA2	-0.17103	0.00685466	0.022161	1	1	AML-MRC(1)_T	0	1
ENSG00000255967.1	HADHAP2	-0.17107	0.277302	0.42981	0.972972972972973	0.994945240101095	AML-MRC(1)_T	0	0
ENSG00000279091.1		-0.1711	0.705556	0.80772	0.459459459459459	0.55770850884583	AML-MRC(1)_T	0	0
ENSG00000038532.16	CLEC16A	-0.17112	0.0171075	0.047703	1	1	AML-MRC(1)_T	0	0
ENSG00000268209.1		-0.17112	0.788599	0.86617	0.108108108108108	0.20050547598989	AML-MRC(1)_T	0	0
ENSG00000166224.17	SGPL1	-0.17113	0.072786	0.15444	1	1	AML-MRC(1)_T	0	0
ENSG00000254726.3	MEX3A	-0.17117	0.506019	0.65207	1	0.996630160067397	AML-MRC(1)_T	0	0
ENSG00000260084.1		-0.17121	0.509253	0.65479	0.837837837837838	0.830665543386689	AML-MRC(1)_T	0	0
ENSG00000119431.9	HDHD3	-0.17126	0.0903442	0.18352	1	1	AML-MRC(1)_T	0	0
ENSG00000196636.8	SDHAF3	-0.17127	0.109399	0.21337	1	1	AML-MRC(1)_T	0	0
ENSG00000146701.12	MDH2	-0.17133	0.0251569	0.065494	1	1	AML-MRC(1)_T	0	0
ENSG00000213287.3		-0.17144	0.622312	0.74574	0.621621621621622	0.682392586352148	AML-MRC(1)_T	0	0
ENSG00000224553.1	RPS26P20	-0.17146	0.506714	0.6526	0.837837837837838	0.86352148272957	AML-MRC(1)_T	0	0
ENSG00000177889.10	UBE2N	-0.17149	0.00560022	0.018691	1	1	AML-MRC(1)_T	0	1
ENSG00000204528.3	PSORS1C3	-0.17153	0.567867	0.70268	0.945945945945946	0.803706823925864	AML-MRC(1)_T	0	0
ENSG00000270640.1		-0.17155	0.436971	0.59107	1	0.998315080033698	AML-MRC(1)_T	0	0
ENSG00000245248.8	USP2-AS1	-0.17156	0.434758	0.58929	0.972972972972973	0.969671440606571	AML-MRC(1)_T	0	0
ENSG00000115266.12	APC2	-0.1716	0.266267	0.41727	1	0.999157540016849	AML-MRC(1)_T	0	1
ENSG00000138629.16	UBL7	-0.17163	0.0197296	0.05365	1	1	AML-MRC(1)_T	0	0
ENSG00000237619.2	OR3B1P	-0.17164	0.655685	0.77201	0.540540540540541	0.514743049705139	AML-MRC(1)_T	0	0
ENSG00000273243.1		-0.17167	0.30808	0.46381	1	0.979780960404381	AML-MRC(1)_T	0	0
ENSG00000134882.16	UBAC2	-0.17168	0.0116323	0.034634	1	1	AML-MRC(1)_T	0	0
ENSG00000236111.5	RPL6P1	-0.17169	0.456674	0.60996	0.864864864864865	0.9469250210615	AML-MRC(1)_T	0	0
ENSG00000196620.10	UGT2B15	-0.1717	0.789953		0.216216216216216	0.20050547598989	AML-MRC(1)_T	0	0
ENSG00000236861.6	BET1-AS1	-0.17171	0.285879	0.43951	1	0.982308340353833	AML-MRC(1)_T	0	0
ENSG00000067646.12	ZFY	-0.17173	0.595562	0.72476	0.837837837837838	0.90564448188711	AML-MRC(1)_T	0	1
ENSG00000138621.12	PPCDC	-0.17174	0.0849387	0.17487	1	1	AML-MRC(1)_T	0	0
ENSG00000133606.11	MKRN1	-0.17177	0.0944206	0.18999	1	1	AML-MRC(1)_T	0	1
ENSG00000151689.13	INPP1	-0.17177	0.0702192	0.15022	1	1	AML-MRC(1)_T	0	0
ENSG00000280152.1		-0.17178	0.747038	0.83691	0.216216216216216	0.287278854254423	AML-MRC(1)_T	0	0
ENSG00000115875.19	SRSF7	-0.17179	0.02938	0.074323	1	1	AML-MRC(1)_T	0	0
ENSG00000277978.1		-0.17185	0.340578	0.49788	1	0.983150800336984	AML-MRC(1)_T	0	0
ENSG00000131771.14	PPP1R1B	-0.17187	0.479878	0.62975	0.972972972972973	0.954507160909857	AML-MRC(1)_T	0	0
ENSG00000037897.17	METTL1	-0.17189	0.0970448	0.19426	1	1	AML-MRC(1)_T	0	0
ENSG00000130560.9	UBAC1	-0.17189	0.068068	0.14684	1	1	AML-MRC(1)_T	0	0
ENSG00000143106.13	PSMA5	-0.17191	0.00434732	0.015107	1	1	AML-MRC(1)_T	0	0
ENSG00000233674.2		-0.17191	0.556997	0.69388	0.810810810810811	0.775063184498736	AML-MRC(1)_T	0	0
ENSG00000057704.13	TMCC3	-0.17192	0.48101	0.63082	1	1	AML-MRC(1)_T	0	0
ENSG00000176986.16	SEC24C	-0.17193	0.00673522	0.021825	1	1	AML-MRC(1)_T	0	0
ENSG00000248243.1	LINC02014	-0.17198	0.252918	0.40152	1	0.984835720303286	AML-MRC(1)_T	0	0
ENSG00000235559.1	NOP56P1	-0.17202	0.469909	0.62156	0.945945945945946	0.945240101095198	AML-MRC(1)_T	0	0
ENSG00000253585.1		-0.17211	0.792727		0.135135135135135	0.176074136478517	AML-MRC(1)_T	0	0
ENSG00000167858.13	TEKT1	-0.17213	0.539997	0.68006	0.891891891891892	0.82055602358888	AML-MRC(1)_T	0	0
ENSG00000288632.1		-0.17213	0.485033	0.63441	0.918918918918919	0.851727042965459	AML-MRC(1)_T	0	0
ENSG00000142632.17	ARHGEF19	-0.17215	0.0943438	0.18991	1	1	AML-MRC(1)_T	0	0
ENSG00000172366.20	MCRIP2	-0.17217	0.0579173	0.12892	1	1	AML-MRC(1)_T	0	0
ENSG00000215151.4	ABCD1P2	-0.17224	0.737047		0.135135135135135	0.228306655433867	AML-MRC(1)_T	0	0
ENSG00000101574.15	METTL4	-0.17227	0.0522316	0.11868	1	1	AML-MRC(1)_T	0	0
ENSG00000285740.1		-0.17228	0.806749		0.162162162162162	0.175231676495366	AML-MRC(1)_T	0	0
ENSG00000175782.11	SLC35E3	-0.1723	0.0415125	0.098609	1	1	AML-MRC(1)_T	0	0
ENSG00000076984.18	MAP2K7	-0.17234	0.00629209	0.020644	1	1	AML-MRC(1)_T	0	0
ENSG00000160991.16	ORAI2	-0.17234	0.066654	0.14445	1	1	AML-MRC(1)_T	0	0
ENSG00000167641.11	PPP1R14A	-0.17235	0.538679	0.67898	0.918918918918919	0.96798652064027	AML-MRC(1)_T	0	0
ENSG00000143761.16	ARF1	-0.17238	0.0311324	0.077903	1	1	AML-MRC(1)_T	0	0
ENSG00000227436.1	FCF1P1	-0.17239	0.336639	0.49389	0.891891891891892	0.973883740522325	AML-MRC(1)_T	0	0
ENSG00000187961.14	KLHL17	-0.1724	0.201627	0.33973	1	1	AML-MRC(1)_T	0	0
ENSG00000196074.13	SYCP2	-0.17242	0.523085	0.66647	1	0.994102780117944	AML-MRC(1)_T	0	0
ENSG00000255991.2	RPL7AP74	-0.17246	0.674256	0.78495	0.351351351351351	0.404380791912384	AML-MRC(1)_T	0	0
ENSG00000147669.11	POLR2K	-0.17247	0.015699	0.044447	1	1	AML-MRC(1)_T	0	1
ENSG00000164168.8	TMEM184C	-0.17248	0.0382354	0.092202	1	1	AML-MRC(1)_T	0	0
ENSG00000229393.1		-0.17248	0.603695	0.7316	0.594594594594595	0.627632687447346	AML-MRC(1)_T	0	0
ENSG00000186312.10	CA5BP1	-0.17265	0.0693845	0.14896	1	1	AML-MRC(1)_T	0	0
ENSG00000112576.13	CCND3	-0.17272	0.102082	0.20228	1	1	AML-MRC(1)_T	0	0
ENSG00000148848.14	ADAM12	-0.17282	0.430643	0.58531	1	0.98989048020219	AML-MRC(1)_T	1	0
ENSG00000232699.3	BDH2P1	-0.17297	0.460248	0.61288	0.72972972972973	0.844144903117102	AML-MRC(1)_T	0	0
ENSG00000235847.2	LDHAP7	-0.17298	0.328119	0.48539	0.945945945945946	0.98904802021904	AML-MRC(1)_T	0	0
ENSG00000261396.1		-0.17298	0.423103	0.57795	0.972972972972973	0.932603201347936	AML-MRC(1)_T	0	0
ENSG00000178115.11	GOLGA8Q	-0.173	0.374278	0.53152	1	0.988205560235889	AML-MRC(1)_T	0	0
ENSG00000125863.20	MKKS	-0.17302	0.230442	0.37536	1	1	AML-MRC(1)_T	0	0
ENSG00000170873.19	MTSS1	-0.17307	0.317831	0.47449	1	0.999157540016849	AML-MRC(1)_T	0	0
ENSG00000219085.1	NPM1P37	-0.17308	0.281089	0.43394	0.972972972972973	0.994945240101095	AML-MRC(1)_T	0	0
ENSG00000126062.4	TMEM115	-0.17312	0.0270383	0.069435	1	1	AML-MRC(1)_T	0	0
ENSG00000072778.20	ACADVL	-0.17324	0.0210621	0.056592	1	1	AML-MRC(1)_T	0	0
ENSG00000100360.15	IFT27	-0.17324	0.0860455	0.17667	1	1	AML-MRC(1)_T	0	0
ENSG00000227271.1	RPL39P25	-0.17324	0.66413	0.77804	0.351351351351351	0.417017691659646	AML-MRC(1)_T	0	0
ENSG00000198840.2	MT-ND3	-0.17329	0.238669	0.38535	1	1	AML-MRC(1)_T	0	0
ENSG00000225979.1	ANKRD44-DT	-0.1733	0.469608	0.62139	0.918918918918919	0.869418702611626	AML-MRC(1)_T	0	0
ENSG00000261115.6	TMEM178B	-0.17335	0.455382	0.60872	0.918918918918919	0.919966301600674	AML-MRC(1)_T	0	0
ENSG00000118900.15	UBN1	-0.17336	0.0209372	0.056326	1	1	AML-MRC(1)_T	0	1
ENSG00000178660.6	ARMC10P1	-0.1734	0.327672	0.48491	0.891891891891892	0.951137320977254	AML-MRC(1)_T	0	0
ENSG00000248840.2		-0.17343	0.554483	0.69182	0.783783783783784	0.740522325189554	AML-MRC(1)_T	0	0
ENSG00000259338.1	H3P39	-0.17344	0.640572	0.76042	0.405405405405405	0.497893850042123	AML-MRC(1)_T	0	0
ENSG00000147896.3	IFNK	-0.17345	0.543203	0.68272	0.891891891891892	0.888795282224094	AML-MRC(1)_T	0	0
ENSG00000200156.1	RNU5B-1	-0.17353	0.620306	0.7441	0.837837837837838	0.790227464195451	AML-MRC(1)_T	0	0
ENSG00000186073.14	CDIN1	-0.17359	0.17355	0.30347	1	1	AML-MRC(1)_T	0	0
ENSG00000263909.1	MIR5000	-0.17373	0.745192	0.8356	0.216216216216216	0.271272114574558	AML-MRC(1)_T	0	0
ENSG00000126602.11	TRAP1	-0.17376	0.0713855	0.1522	1	1	AML-MRC(1)_T	1	0
ENSG00000257315.3	ZBED6	-0.17378	0.193548	0.32946	0.972972972972973	0.998315080033698	AML-MRC(1)_T	0	1
ENSG00000225610.1		-0.17383	0.705525	0.80771	0.405405405405405	0.338668913226622	AML-MRC(1)_T	0	0
ENSG00000169180.12	XPO6	-0.17384	0.017586	0.048797	1	1	AML-MRC(1)_T	0	0
ENSG00000241527.1	CA15P1	-0.17394	0.424432	0.57917	1	0.967144060657119	AML-MRC(1)_T	0	0
ENSG00000260247.1	SUB1P4	-0.17399	0.615502	0.74033	0.648648648648649	0.605728727885425	AML-MRC(1)_T	0	0
ENSG00000237325.3		-0.174	0.779086	0.85952	0.135135135135135	0.219039595619208	AML-MRC(1)_T	0	0
ENSG00000116221.15	MRPL37	-0.17405	0.0183104	0.050473	1	1	AML-MRC(1)_T	0	0
ENSG00000163141.20	BNIPL	-0.17406	0.32891	0.48617	1	0.994945240101095	AML-MRC(1)_T	0	0
ENSG00000128928.10	IVD	-0.17418	0.0274667	0.070294	1	1	AML-MRC(1)_T	0	0
ENSG00000222102.1	RN7SKP232	-0.17419	0.684719	0.79245	0.297297297297297	0.359730412805392	AML-MRC(1)_T	0	0
ENSG00000275494.1		-0.17424	0.219695	0.36227	1	0.998315080033698	AML-MRC(1)_T	0	0
ENSG00000104689.10	TNFRSF10A	-0.17431	0.195003	0.33145	1	0.999157540016849	AML-MRC(1)_T	0	0
ENSG00000109083.14	IFT20	-0.17431	0.0317712	0.079242	1	1	AML-MRC(1)_T	0	0
ENSG00000171720.10	HDAC3	-0.17439	0.003231	0.011726	1	1	AML-MRC(1)_T	0	1
ENSG00000131153.9	GINS2	-0.17443	0.259551	0.40933	1	1	AML-MRC(1)_T	0	0
ENSG00000158006.14	PAFAH2	-0.17444	0.0468173	0.10873	1	1	AML-MRC(1)_T	0	0
ENSG00000106554.13	CHCHD3	-0.17451	0.011832	0.035136	1	1	AML-MRC(1)_T	0	1
ENSG00000183346.9	CABCOCO1	-0.17458	0.693715	0.79906	0.540540540540541	0.502948609941028	AML-MRC(1)_T	0	0
ENSG00000233994.2	GDI2P2	-0.17465	0.467432	0.61944	1	0.995787700084246	AML-MRC(1)_T	0	0
ENSG00000214511.3	HIGD1C	-0.17473	0.548829	0.68735	0.621621621621622	0.700926705981466	AML-MRC(1)_T	0	0
ENSG00000253153.1		-0.17473	0.624954	0.74795	0.486486486486487	0.634372367312553	AML-MRC(1)_T	0	0
ENSG00000228413.1	ARL8BP1	-0.17478	0.314323	0.47082	1	0.983993260320135	AML-MRC(1)_T	0	0
ENSG00000272482.1		-0.17489	0.545709	0.68492	0.783783783783784	0.866891322662174	AML-MRC(1)_T	0	0
ENSG00000172939.9	OXSR1	-0.17496	0.0224307	0.059546	1	1	AML-MRC(1)_T	0	0
ENSG00000166272.18	WBP1L	-0.17497	0.170856	0.30006	1	1	AML-MRC(1)_T	0	0
ENSG00000138231.13	DBR1	-0.175	0.0382432	0.092212	1	1	AML-MRC(1)_T	0	0
ENSG00000149547.15	EI24	-0.17502	0.0227711	0.060314	1	1	AML-MRC(1)_T	0	0
ENSG00000103257.9	SLC7A5	-0.17503	0.337101	0.49437	1	1	AML-MRC(1)_T	1	0
ENSG00000258526.7		-0.17509	0.182319	0.31499	1	0.998315080033698	AML-MRC(1)_T	0	0
ENSG00000273320.1		-0.1751	0.458858	0.61185	0.810810810810811	0.848357203032856	AML-MRC(1)_T	0	0
ENSG00000116459.11	ATP5PB	-0.17511	0.00250437	0.0094585	1	1	AML-MRC(1)_T	0	0
ENSG00000174238.15	PITPNA	-0.17513	0.0150572	0.042963	1	1	AML-MRC(1)_T	0	0
ENSG00000283439.4	SPEM3	-0.17513	0.721564	0.81906	0.243243243243243	0.323504633529907	AML-MRC(1)_T	0	0
ENSG00000008838.20	MED24	-0.17516	0.00218548	0.0084077	1	1	AML-MRC(1)_T	0	1
ENSG00000254362.1		-0.17517	0.478674	0.62867	0.756756756756757	0.871946082561078	AML-MRC(1)_T	0	0
ENSG00000224966.4	TBC1D3P6	-0.17521	0.801841		0.135135135135135	0.170176916596462	AML-MRC(1)_T	0	0
ENSG00000238420.1	RNU6-437P	-0.17522	0.627806	0.75013	0.648648648648649	0.676495366470093	AML-MRC(1)_T	0	0
ENSG00000242062.1	MARK2P6	-0.17525	0.581493	0.714	0.72972972972973	0.692502106149958	AML-MRC(1)_T	0	0
ENSG00000124160.12	NCOA5	-0.17526	0.0265876	0.068496	1	1	AML-MRC(1)_T	0	1
ENSG00000013375.16	PGM3	-0.17535	0.112699	0.21838	1	1	AML-MRC(1)_T	0	0
ENSG00000272431.1	ZNF454-DT	-0.17538	0.695186	0.80008	0.351351351351351	0.334456613310868	AML-MRC(1)_T	0	0
ENSG00000231358.4		-0.1754	0.77712		0.216216216216216	0.208087615838248	AML-MRC(1)_T	0	0
ENSG00000109919.10	MTCH2	-0.17544	0.00563132	0.018783	1	1	AML-MRC(1)_T	0	0
ENSG00000181085.15	MAPK15	-0.17547	0.528921	0.67135	0.918918918918919	0.949452401010952	AML-MRC(1)_T	0	0
ENSG00000220069.1	RPL7P27	-0.17555	0.668267	0.78091	0.378378378378378	0.440606571187869	AML-MRC(1)_T	0	0
ENSG00000271303.2	SRXN1	-0.17555	0.385509	0.5425	0.918918918918919	0.966301600673968	AML-MRC(1)_T	0	0
ENSG00000277386.1		-0.17557	0.696247	0.80086	0.351351351351351	0.433024431339511	AML-MRC(1)_T	0	0
ENSG00000071189.21	SNX13	-0.17559	0.0515909	0.11758	1	1	AML-MRC(1)_T	0	0
ENSG00000142252.11	GEMIN7	-0.17559	0.177922	0.30916	1	0.994945240101095	AML-MRC(1)_T	0	0
ENSG00000143333.7	RGS16	-0.17562	0.579666	0.71238	1	0.990732940185341	AML-MRC(1)_T	0	0
ENSG00000223688.2	RPS24P14	-0.17574	0.774296	0.85629	0.216216216216216	0.219882055602359	AML-MRC(1)_T	0	0
ENSG00000230896.1		-0.17577	0.30053	0.45555	1	0.963774220724516	AML-MRC(1)_T	0	0
ENSG00000201076.1	RNU4-51P	-0.17578	0.534028	0.67546	0.864864864864865	0.840775063184499	AML-MRC(1)_T	0	0
ENSG00000100151.16	PICK1	-0.17579	0.0802449	0.16708	1	1	AML-MRC(1)_T	0	0
ENSG00000273063.1		-0.17579	0.572115	0.70616	0.540540540540541	0.609941027801179	AML-MRC(1)_T	0	0
ENSG00000224059.1	HSPA8P16	-0.17581	0.487548	0.63645	0.783783783783784	0.881213142375737	AML-MRC(1)_T	0	0
ENSG00000229759.1	MRPS18AP1	-0.17584	0.331714	0.4889	1	0.975568660488627	AML-MRC(1)_T	0	0
ENSG00000202047.1	RNA5SP324	-0.1759	0.570416	0.70482	0.72972972972973	0.694187026116259	AML-MRC(1)_T	0	0
ENSG00000169020.10	ATP5ME	-0.17592	0.0911062	0.18478	1	1	AML-MRC(1)_T	0	0
ENSG00000219553.2		-0.17593	0.330386	0.48766	1	0.969671440606571	AML-MRC(1)_T	0	0
ENSG00000266088.6		-0.17599	0.497491	0.64482	0.864864864864865	0.911541701769166	AML-MRC(1)_T	0	0
ENSG00000231906.1	COX7BP6	-0.17613	0.795385		0.162162162162162	0.169334456613311	AML-MRC(1)_T	0	0
ENSG00000160818.17	GPATCH4	-0.17616	0.0416139	0.098803	1	1	AML-MRC(1)_T	0	0
ENSG00000250982.2	GAPDHP35	-0.17616	0.363683	0.52106	1	0.996630160067397	AML-MRC(1)_T	0	0
ENSG00000275700.5	AATF	-0.17625	0.00139414	0.0057133	1	1	AML-MRC(1)_T	0	1
ENSG00000249928.2	UQCRBP3	-0.17631	0.693757	0.79908	0.405405405405405	0.43133951137321	AML-MRC(1)_T	0	0
ENSG00000237773.7		-0.17634	0.266104	0.41708	0.972972972972973	0.995787700084246	AML-MRC(1)_T	0	0
ENSG00000261713.6	SSTR5-AS1	-0.1764	0.711944	0.81219	0.297297297297297	0.278011794439764	AML-MRC(1)_T	0	0
ENSG00000183291.17	SELENOF	-0.17647	0.00553649	0.018509	1	1	AML-MRC(1)_T	0	0
ENSG00000279406.1		-0.17653	0.200708	0.33863	1	0.994945240101095	AML-MRC(1)_T	0	0
ENSG00000277447.1		-0.17656	0.457736	0.61092	0.918918918918919	0.906486941870261	AML-MRC(1)_T	0	0
ENSG00000130985.17	UBA1	-0.17658	0.00326762	0.011843	1	1	AML-MRC(1)_T	1	0
ENSG00000202412.1	RNY3P13	-0.17665	0.691518	0.79757	0.405405405405405	0.40016849199663	AML-MRC(1)_T	0	0
ENSG00000288104.1		-0.17665	0.72779	0.82364	0.243243243243243	0.276326874473462	AML-MRC(1)_T	0	0
ENSG00000135953.11	MFSD9	-0.17668	0.0271343	0.069644	1	1	AML-MRC(1)_T	0	0
ENSG00000217950.4	NOC2LP2	-0.17672	0.339117	0.49648	0.972972972972973	0.963774220724516	AML-MRC(1)_T	0	0
ENSG00000250564.2	LINC02999	-0.17674	0.631532	0.7531	0.513513513513513	0.531592249368155	AML-MRC(1)_T	0	0
ENSG00000286857.1		-0.17674	0.737574	0.82998	0.27027027027027	0.30497051390059	AML-MRC(1)_T	0	0
ENSG00000125447.18	GGA3	-0.17676	0.000581159	0.0026693	1	1	AML-MRC(1)_T	0	0
ENSG00000145331.14	TRMT10A	-0.17677	0.075531	0.15914	1	1	AML-MRC(1)_T	0	0
ENSG00000226617.1	RPL21P110	-0.17678	0.388541	0.5455	0.783783783783784	0.861836562763269	AML-MRC(1)_T	0	0
ENSG00000156427.8	FGF18	-0.1768	0.510425	0.65589	0.918918918918919	0.940185341196293	AML-MRC(1)_T	0	0
ENSG00000143178.13	TBX19	-0.17686	0.09629	0.19306	1	1	AML-MRC(1)_T	0	1
ENSG00000104894.12	CD37	-0.17689	0.0668185	0.14476	1	1	AML-MRC(1)_T	1	0
ENSG00000198406.7	BZW1P2	-0.1769	0.196033	0.33281	1	1	AML-MRC(1)_T	0	0
ENSG00000107140.16	TESK1	-0.17691	0.0404233	0.096557	1	1	AML-MRC(1)_T	0	0
ENSG00000134852.15	CLOCK	-0.17691	0.10074	0.20027	1	1	AML-MRC(1)_T	0	1
ENSG00000109971.14	HSPA8	-0.17692	0.146521	0.267	1	1	AML-MRC(1)_T	1	0
ENSG00000121851.13	POLR3GL	-0.17701	0.02834	0.072107	1	1	AML-MRC(1)_T	0	0
ENSG00000168890.14	TMEM150A	-0.17705	0.0572398	0.12773	1	1	AML-MRC(1)_T	0	0
ENSG00000228546.2	PMS2P12	-0.17713	0.515053	0.65946	0.864864864864865	0.777590564448189	AML-MRC(1)_T	0	0
ENSG00000198723.11	TEX45	-0.17715	0.553921	0.69126	1	0.978096040438079	AML-MRC(1)_T	0	0
ENSG00000241391.3	RN7SL234P	-0.17716	0.827379	0.89139	0.216216216216216	0.171019376579612	AML-MRC(1)_T	0	0
ENSG00000235888.3	LINC02940	-0.17722	0.412627	0.56831	1	0.998315080033698	AML-MRC(1)_T	0	0
ENSG00000266794.2	RN7SL7P	-0.17722	0.793842	0.86963	0.216216216216216	0.251895534962089	AML-MRC(1)_T	0	0
ENSG00000282852.1		-0.17726	0.594596	0.72394	0.459459459459459	0.604043807919124	AML-MRC(1)_T	0	0
ENSG00000114646.10	CSPG5	-0.17729	0.360288	0.51754	1	0.983993260320135	AML-MRC(1)_T	1	0
ENSG00000286433.1		-0.1773	0.491306	0.63945	0.756756756756757	0.812973883740522	AML-MRC(1)_T	0	0
ENSG00000155508.14	CNOT8	-0.17731	0.0187555	0.051441	1	1	AML-MRC(1)_T	0	1
ENSG00000208883.1	SNORD96B	-0.17731	0.665931	0.77919	0.405405405405405	0.464195450716091	AML-MRC(1)_T	0	0
ENSG00000266104.1	MIR4326	-0.17746	0.469667	0.62141	0.810810810810811	0.861836562763269	AML-MRC(1)_T	0	0
ENSG00000100220.12	RTCB	-0.1775	0.00214477	0.0082788	1	1	AML-MRC(1)_T	0	0
ENSG00000008056.14	SYN1	-0.1776	0.496151	0.64365	1	0.998315080033698	AML-MRC(1)_T	0	0
ENSG00000175416.16	CLTB	-0.1776	0.0471948	0.10945	1	1	AML-MRC(1)_T	0	0
ENSG00000275655.1	RN7SL313P	-0.17761	0.758125		0.216216216216216	0.2106149957877	AML-MRC(1)_T	0	0
ENSG00000102030.16	NAA10	-0.17762	0.0099052	0.030239	1	1	AML-MRC(1)_T	0	0
ENSG00000213431.4	ABRAXAS1P1	-0.17762	0.679384	0.78868	0.297297297297297	0.399326032013479	AML-MRC(1)_T	0	0
ENSG00000163864.17	NMNAT3	-0.17763	0.259814	0.40961	1	1	AML-MRC(1)_T	0	0
ENSG00000124786.12	SLC35B3	-0.17769	0.063122	0.1382	1	1	AML-MRC(1)_T	0	0
ENSG00000273174.1		-0.1777	0.328431	0.48567	1	1	AML-MRC(1)_T	0	0
ENSG00000240631.1	RPL30P12	-0.17771	0.761466		0.216216216216216	0.204717775905644	AML-MRC(1)_T	0	0
ENSG00000220505.2	EIF4EBP2P3	-0.17774	0.659331	0.77481	0.405405405405405	0.468407750631845	AML-MRC(1)_T	0	0
ENSG00000226124.8	FTCDNL1	-0.17778	0.224895	0.36861	1	0.996630160067397	AML-MRC(1)_T	0	0
ENSG00000182866.17	LCK	-0.17779	0.415266	0.57071	1	1	AML-MRC(1)_T	0	0
ENSG00000287018.1		-0.17783	0.826097	0.89061	0.162162162162162	0.163437236731255	AML-MRC(1)_T	0	0
ENSG00000131095.13	GFAP	-0.17786	0.404882	0.56088	0.945945945945946	0.974726200505476	AML-MRC(1)_T	0	0
ENSG00000228737.2		-0.17787	0.329034	0.48632	0.972972972972973	0.973041280539174	AML-MRC(1)_T	0	0
ENSG00000255342.1		-0.17787	0.711691	0.81205	0.27027027027027	0.268744734625105	AML-MRC(1)_T	0	0
ENSG00000245768.7		-0.17794	0.468097	0.62002	0.891891891891892	0.836562763268745	AML-MRC(1)_T	0	0
ENSG00000287629.1		-0.17799	0.392134	0.5489	0.945945945945946	0.981465880370682	AML-MRC(1)_T	0	0
ENSG00000148730.7	EIF4EBP2	-0.17802	0.00319683	0.011621	1	1	AML-MRC(1)_T	0	0
ENSG00000163507.14	CIP2A	-0.17805	0.127387	0.24015	1	1	AML-MRC(1)_T	0	0
ENSG00000233367.1		-0.17808	0.410536	0.56626	0.945945945945946	0.982308340353833	AML-MRC(1)_T	0	0
ENSG00000226465.3		-0.17812	0.397191	0.55401	0.891891891891892	0.938500421229992	AML-MRC(1)_T	0	0
ENSG00000070444.15	MNT	-0.17813	0.0395304	0.094776	1	1	AML-MRC(1)_T	0	1
ENSG00000114107.9	CEP70	-0.17818	0.28717	0.44097	1	1	AML-MRC(1)_T	0	0
ENSG00000066056.14	TIE1	-0.17821	0.416105	0.57141	1	0.998315080033698	AML-MRC(1)_T	1	0
ENSG00000204532.7	ZSCAN5C	-0.17824	0.463493	0.61588	0.783783783783784	0.79949452401011	AML-MRC(1)_T	0	1
ENSG00000261253.2		-0.1783	0.40615	0.56202	0.945945945945946	0.985678180286436	AML-MRC(1)_T	0	0
ENSG00000260097.3	SPDYE6	-0.17836	0.198585	0.33588	1	1	AML-MRC(1)_T	0	0
ENSG00000160813.7	PPP1R35	-0.17837	0.0399367	0.095588	1	1	AML-MRC(1)_T	0	0
ENSG00000187210.14	GCNT1	-0.17839	0.22813	0.37257	1	1	AML-MRC(1)_T	0	0
ENSG00000226806.1	LCT-AS1	-0.17849	0.564263	0.69973	0.837837837837838	0.846672283066554	AML-MRC(1)_T	0	0
ENSG00000105889.16	STEAP1B	-0.17863	0.527094	0.66986	0.891891891891892	0.871103622577928	AML-MRC(1)_T	0	0
ENSG00000287190.1		-0.17868	0.544272	0.68364	0.864864864864865	0.961246840775063	AML-MRC(1)_T	0	0
ENSG00000168268.11	NT5DC2	-0.17872	0.35613	0.51357	1	1	AML-MRC(1)_T	0	0
ENSG00000145555.15	MYO10	-0.17879	0.500762	0.64742	1	0.98989048020219	AML-MRC(1)_T	0	0
ENSG00000096063.16	SRPK1	-0.1788	0.0666255	0.1444	1	1	AML-MRC(1)_T	0	0
ENSG00000167118.11	URM1	-0.17888	0.0070203	0.022617	1	1	AML-MRC(1)_T	0	0
ENSG00000183508.5	TENT5C	-0.17889	0.367986	0.52512	1	1	AML-MRC(1)_T	0	0
ENSG00000262152.7	GREP1	-0.17891	0.414717	0.57029	0.972972972972973	0.978096040438079	AML-MRC(1)_T	0	0
ENSG00000164924.18	YWHAZ	-0.17893	0.0223756	0.05944	1	1	AML-MRC(1)_T	0	0
ENSG00000186009.5	ATP4B	-0.17894	0.704205	0.80665	0.378378378378378	0.418702611625948	AML-MRC(1)_T	0	0
ENSG00000162869.16	PPP1R21	-0.17897	0.0459082	0.10704	1	1	AML-MRC(1)_T	0	1
ENSG00000260500.1		-0.17902	0.570205	0.70462	0.783783783783784	0.641112047177759	AML-MRC(1)_T	0	0
ENSG00000108515.18	ENO3	-0.17904	0.0458576	0.10698	1	1	AML-MRC(1)_T	0	0
ENSG00000277083.1	PRSS3P3	-0.17906	0.76987		0.216216216216216	0.197978096040438	AML-MRC(1)_T	0	0
ENSG00000234613.1		-0.17907	0.739009	0.83101	0.297297297297297	0.275484414490312	AML-MRC(1)_T	0	0
ENSG00000177156.11	TALDO1	-0.17908	0.0503121	0.11524	1	1	AML-MRC(1)_T	0	0
ENSG00000202414.1		-0.1791	0.665913	0.77919	0.405405405405405	0.422914911541702	AML-MRC(1)_T	0	0
ENSG00000088543.15	C3orf18	-0.17915	0.209201	0.34945	1	0.999157540016849	AML-MRC(1)_T	0	0
ENSG00000229386.3	OR8B9P	-0.17922	0.740345	0.83201	0.324324324324324	0.315080033698399	AML-MRC(1)_T	0	0
ENSG00000215515.2	IFIT1P1	-0.17923	0.397461	0.55412	0.891891891891892	0.948609941027801	AML-MRC(1)_T	0	0
ENSG00000268001.1	CARD8-AS1	-0.17923	0.107727	0.21086	1	1	AML-MRC(1)_T	0	0
ENSG00000100029.18	PES1	-0.1793	0.00684592	0.022136	1	1	AML-MRC(1)_T	0	0
ENSG00000232437.1	RPS26P42	-0.17933	0.497229	0.64462	0.864864864864865	0.898904802021904	AML-MRC(1)_T	0	0
ENSG00000243818.5		-0.17934	0.710072	0.81093	0.297297297297297	0.381634372367313	AML-MRC(1)_T	0	0
ENSG00000252916.1	RNU6-762P	-0.17935	0.38896	0.54588	0.891891891891892	0.878685762426285	AML-MRC(1)_T	0	0
ENSG00000279667.1		-0.1794	0.244079	0.39171	1	0.988205560235889	AML-MRC(1)_T	0	0
ENSG00000260423.2	LINC02367	-0.17942	0.280774	0.43374	1	0.998315080033698	AML-MRC(1)_T	0	0
ENSG00000103502.14	CDIPT	-0.17943	0.015035	0.042916	1	1	AML-MRC(1)_T	0	0
ENSG00000170004.17	CHD3	-0.17943	0.0414638	0.09853	1	1	AML-MRC(1)_T	0	1
ENSG00000270858.1	VDAC1P5	-0.17943	0.602166	0.73026	0.567567567567568	0.556023588879528	AML-MRC(1)_T	0	0
ENSG00000119943.13	PYROXD2	-0.17947	0.0764946	0.16068	1	1	AML-MRC(1)_T	0	0
ENSG00000279277.2		-0.17954	0.288137	0.442	1	0.994945240101095	AML-MRC(1)_T	0	0
ENSG00000189403.15	HMGB1	-0.17963	0.0097372	0.029806	1	1	AML-MRC(1)_T	0	1
ENSG00000249839.1		-0.17967	0.472305	0.62376	0.864864864864865	0.840775063184499	AML-MRC(1)_T	0	0
ENSG00000113734.18	BNIP1	-0.17971	0.0845172	0.17423	1	1	AML-MRC(1)_T	0	0
ENSG00000266563.1	EIF1P5	-0.17971	0.395723	0.55254	0.945945945945946	0.942712721145746	AML-MRC(1)_T	0	0
ENSG00000175334.8	BANF1	-0.17972	0.0838438	0.17312	1	1	AML-MRC(1)_T	0	1
ENSG00000221909.3	FAM200A	-0.17973	0.14056	0.25894	1	1	AML-MRC(1)_T	0	1
ENSG00000115275.14	MOGS	-0.1798	0.00792046	0.025054	1	1	AML-MRC(1)_T	0	0
ENSG00000277172.1	GAPDHP41	-0.17983	0.725289	0.82182	0.162162162162162	0.259477674810446	AML-MRC(1)_T	0	0
ENSG00000148019.14	CEP78	-0.17987	0.0697278	0.1495	1	1	AML-MRC(1)_T	0	0
ENSG00000286107.1		-0.17987	0.683721	0.79169	0.243243243243243	0.309182813816344	AML-MRC(1)_T	0	0
ENSG00000160293.17	VAV2	-0.17992	0.186452	0.32053	1	1	AML-MRC(1)_T	0	0
ENSG00000117748.10	RPA2	-0.17993	0.0422142	0.099995	1	1	AML-MRC(1)_T	0	1
ENSG00000108830.10	RND2	-0.17995	0.345814	0.50312	1	0.992417860151643	AML-MRC(1)_T	0	0
ENSG00000143314.12	MRPL24	-0.17997	0.121807	0.23196	1	1	AML-MRC(1)_T	0	0
ENSG00000258863.1	SETP1	-0.17997	0.707491	0.80913	0.27027027027027	0.426284751474305	AML-MRC(1)_T	0	0
ENSG00000138813.10	C4orf17	-0.17998	0.685102	0.79265	0.351351351351351	0.418702611625948	AML-MRC(1)_T	0	0
ENSG00000166946.14	CCNDBP1	-0.18005	0.00636335	0.020823	1	1	AML-MRC(1)_T	0	0
ENSG00000169718.18	DUS1L	-0.18008	0.00369473	0.013145	1	1	AML-MRC(1)_T	0	0
ENSG00000172986.13	GXYLT2	-0.18021	0.616946	0.74144	0.864864864864865	0.9469250210615	AML-MRC(1)_T	0	0
ENSG00000277763.1		-0.18026	0.269241	0.42074	1	0.981465880370682	AML-MRC(1)_T	0	0
ENSG00000287313.1		-0.18029	0.752029		0.162162162162162	0.216512215669756	AML-MRC(1)_T	0	0
ENSG00000141985.9	SH3GL1	-0.18034	0.0385427	0.092816	1	1	AML-MRC(1)_T	0	0
ENSG00000226320.6	LINC01811	-0.18036	0.649518	0.76741	0.540540540540541	0.600673967986521	AML-MRC(1)_T	0	0
ENSG00000235420.7	RPL29P30	-0.18036	0.629245	0.7513	0.405405405405405	0.51558550968829	AML-MRC(1)_T	0	0
ENSG00000259723.1		-0.18038	0.786744	0.8649	0.243243243243243	0.20050547598989	AML-MRC(1)_T	0	0
ENSG00000118705.17	RPN2	-0.1804	0.00797501	0.025191	1	1	AML-MRC(1)_T	1	0
ENSG00000166801.16	FAM111A	-0.18042	0.0897435	0.18257	1	1	AML-MRC(1)_T	0	0
ENSG00000272656.1		-0.18043	0.280663	0.43359	1	0.987363100252738	AML-MRC(1)_T	0	0
ENSG00000067141.17	NEO1	-0.18044	0.524731	0.66782	1	0.999157540016849	AML-MRC(1)_T	1	0
ENSG00000230536.1		-0.18044	0.39368	0.55038	0.891891891891892	0.933445661331087	AML-MRC(1)_T	0	0
ENSG00000235300.4	SKAP1-AS2	-0.18045	0.639665	0.75979	0.648648648648649	0.623420387531592	AML-MRC(1)_T	0	0
ENSG00000004059.11	ARF5	-0.18048	0.0251263	0.065441	1	1	AML-MRC(1)_T	0	0
ENSG00000105647.19	PIK3R2	-0.18051	0.2015	0.33958	1	0.985678180286436	AML-MRC(1)_T	0	0
ENSG00000110906.13	KCTD10	-0.18054	0.0199997	0.054263	1	1	AML-MRC(1)_T	0	0
ENSG00000101052.13	IFT52	-0.18055	0.00583318	0.019349	1	1	AML-MRC(1)_T	0	0
ENSG00000235082.2	SUMO1P3	-0.18056	0.167857	0.29618	1	0.999157540016849	AML-MRC(1)_T	0	0
ENSG00000109390.13	NDUFC1	-0.18062	0.0202066	0.054707	1	1	AML-MRC(1)_T	0	0
ENSG00000152684.11	PELO	-0.1807	0.117596	0.22577	1	1	AML-MRC(1)_T	0	0
ENSG00000058729.11	RIOK2	-0.18073	0.0186915	0.051295	1	1	AML-MRC(1)_T	0	1
ENSG00000100348.10	TXN2	-0.18073	0.0184467	0.050759	1	1	AML-MRC(1)_T	0	0
ENSG00000130755.13	GMFG	-0.18074	0.0173726	0.048286	1	1	AML-MRC(1)_T	0	0
ENSG00000141837.21	CACNA1A	-0.18087	0.285955	0.43958	1	1	AML-MRC(1)_T	0	0
ENSG00000231206.2	HNRNPA1P25	-0.18096	0.515455	0.65981	0.648648648648649	0.732940185341196	AML-MRC(1)_T	0	0
ENSG00000255232.1		-0.18104	0.631388	0.75299	0.567567567567568	0.571187868576243	AML-MRC(1)_T	0	0
ENSG00000265545.1	ELOCP27	-0.18104	0.537867	0.67835	0.702702702702703	0.742207245155855	AML-MRC(1)_T	0	0
ENSG00000252549.1	RNU6-759P	-0.18107	0.573122	0.70698	0.567567567567568	0.657961246840775	AML-MRC(1)_T	0	0
ENSG00000236532.6	LINC01695	-0.1811	0.717889	0.81667	0.351351351351351	0.319292333614153	AML-MRC(1)_T	0	0
ENSG00000213049.3	HNRNPA1P34	-0.18121	0.476102	0.62673	0.837837837837838	0.866048862679023	AML-MRC(1)_T	0	0
ENSG00000140950.16	MEAK7	-0.18124	0.156159	0.28035	1	0.998315080033698	AML-MRC(1)_T	0	0
ENSG00000134109.11	EDEM1	-0.18127	0.0478361	0.11069	1	1	AML-MRC(1)_T	0	0
ENSG00000161542.17	PRPSAP1	-0.18128	0.0275829	0.070528	1	1	AML-MRC(1)_T	0	0
ENSG00000080189.15	SLC35C2	-0.18135	0.00925431	0.028532	1	1	AML-MRC(1)_T	0	0
ENSG00000224680.4	PLA2G12AP1	-0.18141	0.230198	0.37508	0.945945945945946	0.96882898062342	AML-MRC(1)_T	0	0
ENSG00000137273.6	FOXF2	-0.18143	0.753354	0.84137	0.405405405405405	0.422914911541702	AML-MRC(1)_T	0	1
ENSG00000137094.15	DNAJB5	-0.18153	0.403339	0.5597	1	1	AML-MRC(1)_T	0	0
ENSG00000270624.1		-0.18154	0.550778	0.689	0.459459459459459	0.647851727042965	AML-MRC(1)_T	0	0
ENSG00000175324.10	LSM1	-0.18157	0.0034146	0.01229	1	1	AML-MRC(1)_T	0	0
ENSG00000225595.2	LINC01623	-0.18159	0.698751	0.80279	0.351351351351351	0.356360572872789	AML-MRC(1)_T	0	0
ENSG00000105063.19	PPP6R1	-0.18164	0.00497289	0.016896	1	1	AML-MRC(1)_T	0	0
ENSG00000197037.11	ZSCAN25	-0.18164	0.0161354	0.045433	1	1	AML-MRC(1)_T	0	1
ENSG00000138092.11	CENPO	-0.18174	0.0409757	0.09764	1	0.999157540016849	AML-MRC(1)_T	0	0
ENSG00000253439.1	CDC42P5	-0.18174	0.268189	0.41951	1	0.997472620050548	AML-MRC(1)_T	0	0
ENSG00000269637.1	RPL12P41	-0.18174	0.471202	0.6227	0.864864864864865	0.911541701769166	AML-MRC(1)_T	0	0
ENSG00000214366.4	EIF4EP5	-0.18175	0.525475	0.66848	0.783783783783784	0.77843302443134	AML-MRC(1)_T	0	0
ENSG00000238227.8	TMEM250	-0.18175	0.136118	0.25289	1	1	AML-MRC(1)_T	0	0
ENSG00000225964.6	NRIR	-0.18184	0.416088	0.57141	1	0.996630160067397	AML-MRC(1)_T	0	0
ENSG00000123131.13	PRDX4	-0.18186	0.115334	0.22231	1	1	AML-MRC(1)_T	0	0
ENSG00000277595.1		-0.18196	0.27946	0.43209	1	0.996630160067397	AML-MRC(1)_T	0	0
ENSG00000119508.18	NR4A3	-0.18199	0.598548	0.72722	1	1	AML-MRC(1)_T	0	1
ENSG00000179826.7	MRGPRX3	-0.18202	0.770653		0.189189189189189	0.20050547598989	AML-MRC(1)_T	0	0
ENSG00000223570.2		-0.18204	0.625721	0.74853	0.540540540540541	0.553496208930076	AML-MRC(1)_T	0	0
ENSG00000171862.11	PTEN	-0.18208	0.0105535	0.031891	1	1	AML-MRC(1)_T	0	1
ENSG00000108179.14	PPIF	-0.1821	0.184526	0.31807	1	1	AML-MRC(1)_T	0	0
ENSG00000103876.13	FAH	-0.18213	0.103615	0.2046	1	1	AML-MRC(1)_T	0	0
ENSG00000229431.1	MED8-AS1	-0.18214	0.16873	0.2973	1	0.994102780117944	AML-MRC(1)_T	0	0
ENSG00000111737.12	RAB35	-0.18218	0.0208324	0.056118	1	1	AML-MRC(1)_T	0	0
ENSG00000275734.2		-0.18218	0.168057	0.29636	1	0.997472620050548	AML-MRC(1)_T	0	0
ENSG00000265479.7	DTX2P1-UPK3BP1-PMS2P11	-0.1822	0.202268	0.3405	1	0.994945240101095	AML-MRC(1)_T	0	0
ENSG00000258998.2	LINC02302	-0.18224	0.817398	0.88487	0.216216216216216	0.201347935973041	AML-MRC(1)_T	0	0
ENSG00000214561.3	RBBP4P4	-0.18234	0.491858	0.63989	0.702702702702703	0.754844144903117	AML-MRC(1)_T	0	0
ENSG00000253399.1		-0.18234	0.492384	0.64033	0.756756756756757	0.803706823925864	AML-MRC(1)_T	0	0
ENSG00000204209.13	DAXX	-0.18237	0.015582	0.044168	1	1	AML-MRC(1)_T	0	1
ENSG00000168237.18	GLYCTK	-0.18238	0.0995379	0.19829	1	1	AML-MRC(1)_T	0	0
ENSG00000198064.13	NPIPB13	-0.18239	0.326615	0.48376	1	0.999157540016849	AML-MRC(1)_T	0	0
ENSG00000228702.1		-0.1824	0.327919	0.48517	0.945945945945946	0.952822240943555	AML-MRC(1)_T	0	0
ENSG00000230647.2		-0.1825	0.671794	0.7834	0.351351351351351	0.424599831508003	AML-MRC(1)_T	0	0
ENSG00000197562.10	RAB40C	-0.18256	0.0263978	0.068134	1	1	AML-MRC(1)_T	0	0
ENSG00000124074.12	ENKD1	-0.18259	0.0611767	0.13476	1	1	AML-MRC(1)_T	0	0
ENSG00000256075.1		-0.18259	0.572329	0.70638	0.594594594594595	0.612468407750632	AML-MRC(1)_T	0	0
ENSG00000110768.12	GTF2H1	-0.1826	0.0449161	0.10517	1	1	AML-MRC(1)_T	0	1
ENSG00000100722.20	ZC3H14	-0.18261	0.000805922	0.0035543	1	1	AML-MRC(1)_T	0	1
ENSG00000213013.4	RPS15AP36	-0.18276	0.397405	0.55412	0.918918918918919	0.895534962089301	AML-MRC(1)_T	0	0
ENSG00000287904.1		-0.18277	0.678901	0.78834	0.216216216216216	0.363942712721146	AML-MRC(1)_T	0	0
ENSG00000230013.2	CT70	-0.1828	0.470114	0.6217	0.891891891891892	0.9469250210615	AML-MRC(1)_T	0	0
ENSG00000253435.1	IGKV2-4	-0.1828	0.769911	0.85322	0.189189189189189	0.218197135636057	AML-MRC(1)_T	0	0
ENSG00000269896.2		-0.18286	0.24119	0.38833	1	0.998315080033698	AML-MRC(1)_T	0	0
ENSG00000244921.2	MTCYBP18	-0.18294	0.322539	0.47919	1	1	AML-MRC(1)_T	0	0
ENSG00000235725.1	LINC03050	-0.18301	0.662445	0.77696	0.324324324324324	0.433866891322662	AML-MRC(1)_T	0	0
ENSG00000271466.1	CICP24	-0.18305	0.724765		0.135135135135135	0.214827295703454	AML-MRC(1)_T	0	0
ENSG00000258452.1	HMGN2P2	-0.18319	0.614563	0.73967	0.486486486486487	0.530749789385004	AML-MRC(1)_T	0	0
ENSG00000258454.1		-0.18323	0.320071	0.47682	0.945945945945946	0.935130581297388	AML-MRC(1)_T	0	0
ENSG00000141564.15	RPTOR	-0.18332	0.00639389	0.020903	1	1	AML-MRC(1)_T	0	0
ENSG00000181995.12	LINC00301	-0.18336	0.776799		0.135135135135135	0.186183656276327	AML-MRC(1)_T	0	0
ENSG00000198914.5	POU3F3	-0.18338	0.731545	0.8261	0.324324324324324	0.504633529907329	AML-MRC(1)_T	0	1
ENSG00000287283.1		-0.18339	0.784688	0.86337	0.189189189189189	0.20050547598989	AML-MRC(1)_T	0	0
ENSG00000101188.5	NTSR1	-0.18341	0.523658	0.66689	0.972972972972973	1	AML-MRC(1)_T	1	0
ENSG00000265932.1	MIR3146	-0.18341	0.4573	0.61057	0.891891891891892	0.881213142375737	AML-MRC(1)_T	0	0
ENSG00000185236.12	RAB11B	-0.18342	0.00921906	0.028447	1	1	AML-MRC(1)_T	0	0
ENSG00000179144.5	GIMAP7	-0.1835	0.449833	0.60365	1	0.999157540016849	AML-MRC(1)_T	0	0
ENSG00000253304.2	TMEM200B	-0.1835	0.597285	0.72618	0.648648648648649	0.675652906486942	AML-MRC(1)_T	1	0
ENSG00000285905.1	BMP8B-AS1	-0.18352	0.544217	0.68361	0.702702702702703	0.775063184498736	AML-MRC(1)_T	0	0
ENSG00000222365.1	SNORD12B	-0.1837	0.499511	0.64633	0.72972972972973	0.77927548441449	AML-MRC(1)_T	0	0
ENSG00000134809.9	TIMM10	-0.18373	0.0647529	0.14112	1	1	AML-MRC(1)_T	0	0
ENSG00000135094.11	SDS	-0.18374	0.37594	0.53306	1	0.993260320134794	AML-MRC(1)_T	0	0
ENSG00000260224.1	UBL5P4	-0.18378	0.71707	0.81602	0.324324324324324	0.299073294018534	AML-MRC(1)_T	0	0
ENSG00000140992.19	PDPK1	-0.18382	0.00295143	0.010863	1	1	AML-MRC(1)_T	0	0
ENSG00000204852.16	TCTN1	-0.18386	0.0734446	0.15559	1	1	AML-MRC(1)_T	0	0
ENSG00000255998.2	LINC02824	-0.18389	0.718664	0.81723	0.324324324324324	0.336141533277169	AML-MRC(1)_T	0	0
ENSG00000187772.8	LIN28B	-0.1839	0.853988	0.9095	0.135135135135135	0.188711036225779	AML-MRC(1)_T	0	1
ENSG00000204713.11	TRIM27	-0.18391	0.0435556	0.10262	1	1	AML-MRC(1)_T	0	1
ENSG00000141552.18	ANAPC11	-0.18392	0.0392872	0.094284	1	1	AML-MRC(1)_T	0	0
ENSG00000154473.18	BUB3	-0.18406	0.00592205	0.019608	1	1	AML-MRC(1)_T	0	0
ENSG00000186577.14	SMIM29	-0.18407	0.0554666	0.12449	1	1	AML-MRC(1)_T	0	0
ENSG00000216101.3	MIR877	-0.18409	0.795817		0.135135135135135	0.177759056444819	AML-MRC(1)_T	0	0
ENSG00000074966.11	TXK	-0.18411	0.299506	0.45436	1	0.999157540016849	AML-MRC(1)_T	0	1
ENSG00000261740.6	BOLA2-SMG1P6	-0.18411	0.210766	0.3515	0.972972972972973	0.98989048020219	AML-MRC(1)_T	0	0
ENSG00000115523.17	GNLY	-0.18413	0.45485	0.60829	1	1	AML-MRC(1)_T	0	0
ENSG00000249838.1	SUMO2P7	-0.18416	0.755422	0.84309	0.243243243243243	0.233361415332772	AML-MRC(1)_T	0	0
ENSG00000123360.12	PDE1B	-0.18421	0.194054	0.33013	1	1	AML-MRC(1)_T	0	0
ENSG00000159228.13	CBR1	-0.18421	0.256504	0.40588	1	0.998315080033698	AML-MRC(1)_T	0	0
ENSG00000095321.17	CRAT	-0.18429	0.0868457	0.17796	1	1	AML-MRC(1)_T	0	0
ENSG00000152705.8	CATSPER3	-0.18439	0.182152	0.31475	1	0.994102780117944	AML-MRC(1)_T	0	0
ENSG00000155959.12	VBP1	-0.18443	0.0102786	0.031181	1	1	AML-MRC(1)_T	0	0
ENSG00000157045.9	NTAN1	-0.18451	0.0566186	0.12663	1	1	AML-MRC(1)_T	0	0
ENSG00000128699.14	ORMDL1	-0.18452	0.0077278	0.024534	1	1	AML-MRC(1)_T	0	0
ENSG00000232230.1	TPM4P1	-0.18456	0.692447	0.79813	0.27027027027027	0.294018534119629	AML-MRC(1)_T	0	0
ENSG00000149735.7	GPHA2	-0.18462	0.61143	0.73715	0.432432432432432	0.604886267902275	AML-MRC(1)_T	0	0
ENSG00000185515.15	BRCC3	-0.18464	0.00672533	0.021804	1	1	AML-MRC(1)_T	0	0
ENSG00000177692.12	DNAJC28	-0.18473	0.202369	0.34063	1	0.994945240101095	AML-MRC(1)_T	0	0
ENSG00000255987.1	TOMM20P2	-0.18477	0.492361	0.64033	0.891891891891892	0.922493681550126	AML-MRC(1)_T	0	0
ENSG00000124562.10	SNRPC	-0.18478	0.0276878	0.070735	1	1	AML-MRC(1)_T	0	1
ENSG00000105486.14	LIG1	-0.18479	0.0592216	0.13122	1	1	AML-MRC(1)_T	0	1
ENSG00000108622.11	ICAM2	-0.18484	0.0904933	0.18375	1	1	AML-MRC(1)_T	1	0
ENSG00000260568.1		-0.18484	0.716924	0.81597	0.324324324324324	0.310867733782645	AML-MRC(1)_T	0	0
ENSG00000139546.11	TARBP2	-0.18489	0.0144643	0.041572	1	1	AML-MRC(1)_T	0	0
ENSG00000165934.13	CPSF2	-0.18494	0.0737266	0.15601	1	1	AML-MRC(1)_T	0	0
ENSG00000111801.16	BTN3A3	-0.18505	0.139896	0.25803	1	1	AML-MRC(1)_T	1	0
ENSG00000153015.16	CWC27	-0.18508	0.00650126	0.021192	1	1	AML-MRC(1)_T	0	0
ENSG00000062524.16	LTK	-0.1851	0.446518	0.60066	1	1	AML-MRC(1)_T	0	0
ENSG00000270314.1		-0.1851	0.575247	0.7088	0.621621621621622	0.666385846672283	AML-MRC(1)_T	0	0
ENSG00000278206.1		-0.1851	0.113091	0.21899	1	0.997472620050548	AML-MRC(1)_T	0	0
ENSG00000142687.18	KIAA0319L	-0.18512	0.0174323	0.048429	1	1	AML-MRC(1)_T	1	0
ENSG00000215179.5	MAPK6P4	-0.18512	0.516508	0.6606	0.810810810810811	0.830665543386689	AML-MRC(1)_T	0	0
ENSG00000275714.2	H3C1	-0.18517	0.37458	0.53175	1	0.998315080033698	AML-MRC(1)_T	0	0
ENSG00000213619.11	NDUFS3	-0.18522	0.00320748	0.011654	1	1	AML-MRC(1)_T	0	0
ENSG00000235264.1	RPL5P28	-0.18526	0.542148	0.68175	0.648648648648649	0.735467565290649	AML-MRC(1)_T	0	0
ENSG00000236807.1		-0.1853	0.671502	0.7832	0.324324324324324	0.375737152485257	AML-MRC(1)_T	0	0
ENSG00000180066.10	LINC02870	-0.18531	0.302068	0.45722	1	0.999157540016849	AML-MRC(1)_T	0	0
ENSG00000168818.10	STX18	-0.18532	0.0044632	0.015449	1	1	AML-MRC(1)_T	0	0
ENSG00000180233.11	ZNRF2	-0.18533	0.020005	0.054274	1	1	AML-MRC(1)_T	0	0
ENSG00000153446.16	C16orf89	-0.18535	0.4529	0.60639	0.918918918918919	0.91575400168492	AML-MRC(1)_T	0	0
ENSG00000259696.2		-0.18535	0.537307	0.67789	0.621621621621622	0.697556866048863	AML-MRC(1)_T	0	0
ENSG00000163518.11	FCRL4	-0.18536	0.744227	0.83479	0.27027027027027	0.319292333614153	AML-MRC(1)_T	0	0
ENSG00000138777.20	PPA2	-0.18541	0.00266919	0.0099884	1	1	AML-MRC(1)_T	0	0
ENSG00000197747.9	S100A10	-0.18548	0.368482	0.52556	1	1	AML-MRC(1)_T	0	0
ENSG00000183908.7	LRRC55	-0.18549	0.799544		0.135135135135135	0.167649536647009	AML-MRC(1)_T	0	0
ENSG00000226758.1	DISC1-IT1	-0.1855	0.443726	0.59786	0.918918918918919	0.889637742207245	AML-MRC(1)_T	0	0
ENSG00000224916.9	APOC4-APOC2	-0.18551	0.672442	0.78381	0.351351351351351	0.385846672283067	AML-MRC(1)_T	0	0
ENSG00000269332.5	GOLGA2P9	-0.18552	0.740194	0.83187	0.216216216216216	0.28390901432182	AML-MRC(1)_T	0	0
ENSG00000267787.7		-0.18553	0.0850006	0.17497	1	1	AML-MRC(1)_T	0	0
ENSG00000205302.7	SNX2	-0.1856	0.0142323	0.041008	1	1	AML-MRC(1)_T	0	0
ENSG00000132376.20	INPP5K	-0.18569	0.0167391	0.046897	1	1	AML-MRC(1)_T	0	0
ENSG00000204922.5	UQCC3	-0.18578	0.0342098	0.084126	1	1	AML-MRC(1)_T	0	0
ENSG00000168310.11	IRF2	-0.18579	0.143452	0.263	1	1	AML-MRC(1)_T	0	1
ENSG00000106290.15	TAF6	-0.18582	0.011648	0.034671	1	1	AML-MRC(1)_T	0	1
ENSG00000088387.19	DOCK9	-0.18586	0.40453	0.56073	1	0.999157540016849	AML-MRC(1)_T	0	0
ENSG00000181915.5	ADO	-0.1859	0.00703351	0.022656	1	1	AML-MRC(1)_T	0	0
ENSG00000250742.4	LINC02381	-0.18592	0.482212	0.632	1	0.919123841617523	AML-MRC(1)_T	0	0
ENSG00000080493.18	SLC4A4	-0.18594	0.532944	0.67468	1	0.978096040438079	AML-MRC(1)_T	0	0
ENSG00000144057.15	ST6GAL2	-0.18594	0.658836	0.77451	0.594594594594595	0.772535804549284	AML-MRC(1)_T	0	0
ENSG00000163479.14	SSR2	-0.18597	0.0045361	0.015667	1	1	AML-MRC(1)_T	1	0
ENSG00000266876.1		-0.18599	0.251514	0.40012	0.945945945945946	0.973883740522325	AML-MRC(1)_T	0	0
ENSG00000007866.22	TEAD3	-0.18605	0.550411	0.68874	0.918918918918919	0.967144060657119	AML-MRC(1)_T	0	1
ENSG00000263069.6	RNF213-AS1	-0.1861	0.23154	0.37651	1	1	AML-MRC(1)_T	0	0
ENSG00000234259.3		-0.18613	0.59297	0.72275	0.432432432432432	0.586352148272957	AML-MRC(1)_T	0	0
ENSG00000179526.17	SHARPIN	-0.18617	0.0201881	0.054677	1	1	AML-MRC(1)_T	0	0
ENSG00000258730.1	ITPK1-AS1	-0.18617	0.412955	0.56868	0.945945945945946	0.963774220724516	AML-MRC(1)_T	0	0
ENSG00000279616.1		-0.18617	0.431875	0.58658	0.918918918918919	0.896377422072452	AML-MRC(1)_T	0	0
ENSG00000165891.16	E2F7	-0.18626	0.358045	0.51549	1	0.999157540016849	AML-MRC(1)_T	0	1
ENSG00000229491.5		-0.18627	0.786098	0.86434	0.216216216216216	0.20050547598989	AML-MRC(1)_T	0	0
ENSG00000198358.4		-0.18629	0.638927	0.75918	0.378378378378378	0.466722830665543	AML-MRC(1)_T	0	0
ENSG00000175224.16	ATG13	-0.18633	0.00405711	0.014241	1	1	AML-MRC(1)_T	0	0
ENSG00000257195.1	HNRNPA1P50	-0.18642	0.237105	0.38362	0.972972972972973	0.997472620050548	AML-MRC(1)_T	0	0
ENSG00000164885.13	CDK5	-0.18645	0.0688433	0.14808	1	1	AML-MRC(1)_T	0	0
ENSG00000215268.3		-0.18647	0.569184	0.70377	0.486486486486487	0.602358887952822	AML-MRC(1)_T	0	0
ENSG00000224160.1	CICP10	-0.18655	0.625203	0.74816	0.513513513513513	0.500421229991575	AML-MRC(1)_T	0	0
ENSG00000230718.1		-0.18658	0.583259	0.71536	0.702702702702703	0.671440606571188	AML-MRC(1)_T	0	0
ENSG00000131187.10	F12	-0.18663	0.295309	0.44982	1	1	AML-MRC(1)_T	0	0
ENSG00000233370.1	ACTR1AP1	-0.18665	0.553088	0.69066	0.675675675675676	0.628475147430497	AML-MRC(1)_T	0	0
ENSG00000285737.1	LINC02680	-0.18667	0.3591	0.51641	0.972972972972973	0.962089300758214	AML-MRC(1)_T	0	0
ENSG00000228476.2	CSTP1	-0.18668	0.754434		0.162162162162162	0.204717775905644	AML-MRC(1)_T	0	0
ENSG00000151715.8	TMEM45B	-0.18671	0.301683	0.45676	1	0.998315080033698	AML-MRC(1)_T	0	0
ENSG00000124641.16	MED20	-0.18674	0.0570333	0.12737	1	1	AML-MRC(1)_T	0	0
ENSG00000225371.1	CICP8	-0.18675	0.810042	0.88012	0.162162162162162	0.192923336141533	AML-MRC(1)_T	0	0
ENSG00000235313.1	HM13-IT1	-0.18675	0.172151	0.30172	1	0.998315080033698	AML-MRC(1)_T	0	0
ENSG00000244593.1		-0.18679	0.477181	0.62745	0.783783783783784	0.86352148272957	AML-MRC(1)_T	0	0
ENSG00000127080.10	IPPK	-0.18686	0.0147666	0.0423	1	0.999157540016849	AML-MRC(1)_T	0	0
ENSG00000122674.12	CCZ1	-0.18688	0.0373646	0.090448	1	1	AML-MRC(1)_T	0	0
ENSG00000227399.1	RPL21P82	-0.18702	0.503806	0.65013	0.72972972972973	0.767481044650379	AML-MRC(1)_T	0	0
ENSG00000140521.17	POLG	-0.18711	0.00431357	0.015012	1	1	AML-MRC(1)_T	0	1
ENSG00000214832.5	UPF3AP2	-0.18711	0.256014	0.40533	0.945945945945946	0.985678180286436	AML-MRC(1)_T	0	0
ENSG00000164187.7	LMBRD2	-0.18713	0.073857	0.15628	1	1	AML-MRC(1)_T	1	0
ENSG00000115020.17	PIKFYVE	-0.18715	0.0267458	0.068805	1	1	AML-MRC(1)_T	0	1
ENSG00000175166.17	PSMD2	-0.18723	0.000971915	0.0041789	1	1	AML-MRC(1)_T	0	0
ENSG00000162552.15	WNT4	-0.18724	0.368378	0.52549	1	0.993260320134794	AML-MRC(1)_T	0	0
ENSG00000163739.5	CXCL1	-0.18725	0.52391	0.66709	1	0.991575400168492	AML-MRC(1)_T	0	0
ENSG00000232172.1		-0.18729	0.595181	0.7244	0.594594594594595	0.640269587194608	AML-MRC(1)_T	0	0
ENSG00000260810.1		-0.18729	0.519469	0.66322	0.810810810810811	0.81044650379107	AML-MRC(1)_T	0	0
ENSG00000175221.15	MED16	-0.18731	0.029314	0.074183	1	1	AML-MRC(1)_T	0	1
ENSG00000283891.1	MIR628	-0.18732	0.476535	0.62702	0.918918918918919	0.823083403538332	AML-MRC(1)_T	0	0
ENSG00000204033.10	LRIT2	-0.18733	0.787718		0.162162162162162	0.181128896377422	AML-MRC(1)_T	0	0
ENSG00000179950.14	PUF60	-0.18734	0.0124708	0.036732	1	1	AML-MRC(1)_T	0	0
ENSG00000168703.5	WFDC12	-0.18739	0.71002	0.81091	0.27027027027027	0.290648694187026	AML-MRC(1)_T	0	0
ENSG00000232041.1	PSMD10P3	-0.18743	0.614629	0.73973	0.459459459459459	0.50547598989048	AML-MRC(1)_T	0	0
ENSG00000234500.1		-0.18746	0.173992	0.30413	1	0.994102780117944	AML-MRC(1)_T	0	0
ENSG00000184908.18	CLCNKB	-0.18749	0.587075	0.71817	0.594594594594595	0.709351305812974	AML-MRC(1)_T	0	0
ENSG00000253573.2		-0.18749	0.69134	0.79747	0.297297297297297	0.364785172704297	AML-MRC(1)_T	0	0
ENSG00000225913.2		-0.18753	0.682561	0.79095	0.27027027027027	0.369839932603201	AML-MRC(1)_T	0	0
ENSG00000182993.5	C12orf60	-0.18754	0.238529	0.38524	1	0.996630160067397	AML-MRC(1)_T	0	0
ENSG00000206625.1	RNU6-1	-0.18759	0.343019	0.50032	0.972972972972973	0.937657961246841	AML-MRC(1)_T	0	0
ENSG00000205439.10	KRTAP12-3	-0.18779	0.797385		0.0810810810810811	0.171861836562763	AML-MRC(1)_T	0	0
ENSG00000235488.1	JARID2-AS1	-0.18779	0.291421	0.44553	1	0.999157540016849	AML-MRC(1)_T	0	0
ENSG00000286423.1		-0.18781	0.703729	0.80637	0.459459459459459	0.781802864363943	AML-MRC(1)_T	0	0
ENSG00000172799.5	ZBTB8OSP2	-0.18784	0.510601	0.65604	0.675675675675676	0.7893850042123	AML-MRC(1)_T	0	0
ENSG00000268635.2		-0.18784	0.558845	0.69537	0.783783783783784	0.77843302443134	AML-MRC(1)_T	0	0
ENSG00000204778.4	ZNG1DP	-0.18787	0.261434	0.41159	0.972972972972973	0.986520640269587	AML-MRC(1)_T	0	0
ENSG00000259054.1	LINC02332	-0.1879	0.65927	0.77481	0.459459459459459	0.416175231676495	AML-MRC(1)_T	0	0
ENSG00000260714.1		-0.18792	0.293632	0.44786	0.972972972972973	0.970513900589722	AML-MRC(1)_T	0	0
ENSG00000198792.13	TMEM184B	-0.18793	0.0232316	0.061318	1	1	AML-MRC(1)_T	0	0
ENSG00000232760.1		-0.18793	0.529896	0.67226	0.621621621621622	0.690817186183656	AML-MRC(1)_T	0	0
ENSG00000235034.7	C19orf81	-0.18793	0.47439	0.62531	0.783783783783784	0.931760741364785	AML-MRC(1)_T	0	0
ENSG00000001630.17	CYP51A1	-0.18794	0.146764	0.26735	1	0.995787700084246	AML-MRC(1)_T	0	0
ENSG00000161202.20	DVL3	-0.18799	0.00362237	0.012929	1	1	AML-MRC(1)_T	0	1
ENSG00000262855.1		-0.18799	0.826182	0.89063	0.189189189189189	0.230834035383319	AML-MRC(1)_T	0	0
ENSG00000232490.6	OSBPL10-AS1	-0.18801	0.600243	0.72867	0.810810810810811	0.680707666385847	AML-MRC(1)_T	0	0
ENSG00000261102.2	ATP5MFP6	-0.18802	0.771925	0.85468	0.378378378378378	0.437236731255265	AML-MRC(1)_T	0	0
ENSG00000286399.1		-0.18808	0.78752		0.189189189189189	0.176916596461668	AML-MRC(1)_T	0	0
ENSG00000200051.1		-0.1881	0.735713	0.82875	0.432432432432432	0.347935973041281	AML-MRC(1)_T	0	0
ENSG00000255350.1	MTCO1P15	-0.18813	0.589264	0.71991	0.72972972972973	0.796124684077506	AML-MRC(1)_T	0	0
ENSG00000207041.1	RNU6-3P	-0.18818	0.351001	0.50828	0.864864864864865	0.902274641954507	AML-MRC(1)_T	0	0
ENSG00000107581.13	EIF3A	-0.18822	0.0025696	0.009673	1	1	AML-MRC(1)_T	0	0
ENSG00000248565.2	TECRP2	-0.18827	0.596433	0.72546	0.459459459459459	0.535804549283909	AML-MRC(1)_T	0	0
ENSG00000141576.16	RNF157	-0.18828	0.422957	0.57782	1	0.999157540016849	AML-MRC(1)_T	0	0
ENSG00000259167.2	NMNAT1P1	-0.18832	0.684746	0.79245	0.297297297297297	0.415332771693345	AML-MRC(1)_T	0	0
ENSG00000131477.11	RAMP2	-0.18833	0.613762	0.73914	0.621621621621622	0.686604886267902	AML-MRC(1)_T	0	0
ENSG00000135951.16	TSGA10	-0.18833	0.189776	0.32475	1	1	AML-MRC(1)_T	0	0
ENSG00000070423.18	RNF126	-0.18843	0.0218397	0.058265	1	1	AML-MRC(1)_T	0	0
ENSG00000173786.17	CNP	-0.18844	0.0112037	0.033559	1	1	AML-MRC(1)_T	0	0
ENSG00000181222.19	POLR2A	-0.18844	0.0131299	0.038375	1	1	AML-MRC(1)_T	0	1
ENSG00000162398.11	LEXM	-0.18853	0.470628	0.62214	0.783783783783784	0.868576242628475	AML-MRC(1)_T	0	0
ENSG00000224209.8	LINC00466	-0.18853	0.771456		0.162162162162162	0.195450716090986	AML-MRC(1)_T	0	0
ENSG00000148158.17	SNX30	-0.18859	0.106384	0.20875	1	1	AML-MRC(1)_T	0	0
ENSG00000178537.10	SLC25A20	-0.18861	0.0857032	0.17612	1	1	AML-MRC(1)_T	0	0
ENSG00000277368.1		-0.18861	0.201436	0.33952	1	0.987363100252738	AML-MRC(1)_T	0	0
ENSG00000136243.17	NUP42	-0.18863	0.0111783	0.033493	1	1	AML-MRC(1)_T	0	1
ENSG00000140830.9	TXNL4B	-0.18871	0.00105367	0.00449	1	1	AML-MRC(1)_T	0	0
ENSG00000251596.1	HADHAP1	-0.18875	0.299175	0.45399	0.918918918918919	0.967144060657119	AML-MRC(1)_T	0	0
ENSG00000120334.15	CENPL	-0.1888	0.0414719	0.098543	1	1	AML-MRC(1)_T	0	0
ENSG00000234996.4	ACTG1P25	-0.18886	0.189461	0.32439	1	0.996630160067397	AML-MRC(1)_T	0	0
ENSG00000279113.1		-0.18887	0.690632	0.79693	0.351351351351351	0.436394271272115	AML-MRC(1)_T	0	0
ENSG00000125744.12	RTN2	-0.18889	0.218839	0.36118	1	1	AML-MRC(1)_T	0	0
ENSG00000267940.1		-0.18894	0.308882	0.46467	1	0.983993260320135	AML-MRC(1)_T	0	0
ENSG00000228380.1	MYL6BP1	-0.18895	0.472241	0.62371	0.918918918918919	0.893850042122999	AML-MRC(1)_T	0	0
ENSG00000211460.12	TSN	-0.18898	0.000433513	0.0020689	1	1	AML-MRC(1)_T	0	1
ENSG00000021300.14	PLEKHB1	-0.189	0.275424	0.42773	1	1	AML-MRC(1)_T	0	0
ENSG00000267291.1	MAP4K1-AS1	-0.18906	0.535978	0.67686	0.621621621621622	0.679022746419545	AML-MRC(1)_T	0	0
ENSG00000163877.11	SNIP1	-0.1892	0.165122	0.29255	1	1	AML-MRC(1)_T	0	0
ENSG00000172818.10	OVOL1	-0.18932	0.572971	0.70694	0.864864864864865	0.872788542544229	AML-MRC(1)_T	0	1
ENSG00000176619.13	LMNB2	-0.18933	0.0274604	0.070288	1	1	AML-MRC(1)_T	0	0
ENSG00000169116.11	PARM1	-0.18934	0.425749	0.58049	0.972972972972973	0.994945240101095	AML-MRC(1)_T	1	0
ENSG00000231804.1	RPL21P85	-0.18939	0.616054	0.74069	0.486486486486487	0.493681550126369	AML-MRC(1)_T	0	0
ENSG00000063169.11	BICRA	-0.1894	0.0306057	0.076799	1	1	AML-MRC(1)_T	0	0
ENSG00000095303.17	PTGS1	-0.1894	0.269437	0.42101	1	1	AML-MRC(1)_T	0	0
ENSG00000197177.15	ADGRA1	-0.18945	0.742363		0.189189189189189	0.223251895534962	AML-MRC(1)_T	0	1
ENSG00000188873.4	RPL10AP2	-0.18949	0.267493	0.4187	1	0.999157540016849	AML-MRC(1)_T	0	0
ENSG00000267764.1		-0.18949	0.430044	0.58461	0.783783783783784	0.890480202190396	AML-MRC(1)_T	0	0
ENSG00000176842.15	IRX5	-0.18954	0.612022	0.73773	0.945945945945946	0.91575400168492	AML-MRC(1)_T	0	1
ENSG00000278518.1		-0.18958	0.526379	0.66932	0.837837837837838	0.813816343723673	AML-MRC(1)_T	0	0
ENSG00000213711.3	PHB1P7	-0.18961	0.492385	0.64033	0.675675675675676	0.785172704296546	AML-MRC(1)_T	0	0
ENSG00000090266.13	NDUFB2	-0.18963	0.0203917	0.055121	1	1	AML-MRC(1)_T	0	0
ENSG00000136143.16	SUCLA2	-0.18963	0.00661712	0.021504	1	1	AML-MRC(1)_T	0	0
ENSG00000249142.1	TMEM183AP2	-0.18963	0.364239	0.52155	0.918918918918919	0.956192080876158	AML-MRC(1)_T	0	0
ENSG00000183549.10	ACSM5	-0.18974	0.643439	0.76289	0.405405405405405	0.636899747262005	AML-MRC(1)_T	0	0
ENSG00000216471.3	RPSAP43	-0.1898	0.666023	0.77928	0.297297297297297	0.482729570345409	AML-MRC(1)_T	0	0
ENSG00000213189.5	BTF3L4P2	-0.18981	0.132114	0.24724	1	0.992417860151643	AML-MRC(1)_T	0	0
ENSG00000100156.10	SLC16A8	-0.18982	0.364739	0.52196	0.972972972972973	0.995787700084246	AML-MRC(1)_T	0	0
ENSG00000172716.16	SLFN11	-0.18982	0.171321	0.30061	1	1	AML-MRC(1)_T	0	0
ENSG00000251571.1	DDX3P3	-0.18982	0.531205	0.67313	0.783783783783784	0.749789385004212	AML-MRC(1)_T	0	0
ENSG00000126767.18	ELK1	-0.18984	0.0100481	0.030594	1	1	AML-MRC(1)_T	0	1
ENSG00000211809.2	TRAV27	-0.18987	0.477501	0.62777	0.891891891891892	0.877000842459983	AML-MRC(1)_T	0	0
ENSG00000141959.17	PFKL	-0.18994	0.0089968	0.02789	1	1	AML-MRC(1)_T	0	0
ENSG00000105700.11	KXD1	-0.18996	0.00103434	0.0044198	1	1	AML-MRC(1)_T	0	0
ENSG00000273033.2	LINC02035	-0.18997	0.146096	0.26648	1	1	AML-MRC(1)_T	0	0
ENSG00000276759.2		-0.18997	0.815809	0.8838	0.216216216216216	0.180286436394271	AML-MRC(1)_T	0	0
ENSG00000099917.17	MED15	-0.19001	0.00723731	0.023202	1	1	AML-MRC(1)_T	0	1
ENSG00000258885.1		-0.19001	0.64683	0.76522	0.459459459459459	0.481887110362258	AML-MRC(1)_T	0	0
ENSG00000262117.5	BCAR4	-0.19007	0.49719	0.64462	0.756756756756757	0.738837405223252	AML-MRC(1)_T	0	0
ENSG00000103056.12	SMPD3	-0.19021	0.249577	0.39811	1	1	AML-MRC(1)_T	0	0
ENSG00000257384.1		-0.19028	0.534491	0.67572	0.675675675675676	0.660488626790227	AML-MRC(1)_T	0	0
ENSG00000234457.1		-0.19032	0.476902	0.62722	0.837837837837838	0.760741364785173	AML-MRC(1)_T	0	0
ENSG00000259468.1		-0.19034	0.616085	0.7407	0.540540540540541	0.487784330244313	AML-MRC(1)_T	0	0
ENSG00000197790.1	OR52M1	-0.19036	0.778743	0.85933	0.189189189189189	0.227464195450716	AML-MRC(1)_T	0	0
ENSG00000282886.1	PTMAP12	-0.19037	0.147907	0.26899	1	1	AML-MRC(1)_T	0	0
ENSG00000125037.12	EMC3	-0.19038	0.0104057	0.031502	1	1	AML-MRC(1)_T	0	0
ENSG00000101958.14	GLRA2	-0.1904	0.587006	0.71813	0.567567567567568	0.605728727885425	AML-MRC(1)_T	0	0
ENSG00000236409.2	NRADDP	-0.19043	0.187001	0.3213	1	0.994102780117944	AML-MRC(1)_T	0	0
ENSG00000250286.2		-0.19043	0.466989	0.61908	0.864864864864865	0.826453243470935	AML-MRC(1)_T	0	0
ENSG00000176890.16	TYMS	-0.19045	0.179521	0.31139	1	1	AML-MRC(1)_T	0	0
ENSG00000273162.1		-0.19057	0.305295	0.46074	1	0.971356360572873	AML-MRC(1)_T	0	0
ENSG00000063244.13	U2AF2	-0.19058	0.000283246	0.0014251	1	1	AML-MRC(1)_T	0	0
ENSG00000224715.1		-0.19065	0.739189	0.83107	0.243243243243243	0.2636899747262	AML-MRC(1)_T	0	0
ENSG00000232814.2	COL4A2-AS1	-0.19071	0.730379	0.82551	0.243243243243243	0.258635214827296	AML-MRC(1)_T	0	0
ENSG00000101558.14	VAPA	-0.19073	0.0188047	0.051563	1	1	AML-MRC(1)_T	0	0
ENSG00000197345.13	MRPL21	-0.19074	0.0120521	0.035687	1	1	AML-MRC(1)_T	0	0
ENSG00000112877.8	CEP72	-0.19078	0.0427831	0.10108	1	1	AML-MRC(1)_T	0	0
ENSG00000276116.2	FUT8-AS1	-0.1908	0.205615	0.34479	1	0.985678180286436	AML-MRC(1)_T	0	0
ENSG00000278598.1	MIR6775	-0.19082	0.5697	0.70417	0.756756756756757	0.781802864363943	AML-MRC(1)_T	0	0
ENSG00000109133.13	TMEM33	-0.19083	0.0316873	0.079066	1	1	AML-MRC(1)_T	0	0
ENSG00000254988.1		-0.19083	0.486018	0.63513	0.918918918918919	0.826453243470935	AML-MRC(1)_T	0	0
ENSG00000271716.1		-0.19085	0.45278	0.60636	0.972972972972973	0.91575400168492	AML-MRC(1)_T	0	0
ENSG00000184162.15	NR2C2AP	-0.19086	0.0526497	0.11944	1	1	AML-MRC(1)_T	0	0
ENSG00000154518.10	ATP5MC3	-0.19089	0.0189334	0.051857	1	1	AML-MRC(1)_T	0	0
ENSG00000176410.8	DNAJC30	-0.19092	0.00694326	0.022409	1	1	AML-MRC(1)_T	0	0
ENSG00000206925.1		-0.19095	0.713382	0.81325	0.27027027027027	0.310867733782645	AML-MRC(1)_T	0	0
ENSG00000182625.3		-0.19096	0.529803	0.67218	0.513513513513513	0.692502106149958	AML-MRC(1)_T	0	0
ENSG00000119782.14	FKBP1B	-0.19097	0.34222	0.49963	1	0.988205560235889	AML-MRC(1)_T	0	0
ENSG00000233680.4	HNRNPA1P27	-0.191	0.313794	0.47019	0.918918918918919	0.933445661331087	AML-MRC(1)_T	0	0
ENSG00000182180.14	MRPS16	-0.1911	0.000941768	0.0040633	1	1	AML-MRC(1)_T	0	0
ENSG00000074803.20	SLC12A1	-0.19113	0.577826	0.71093	0.891891891891892	0.892165122156698	AML-MRC(1)_T	0	0
ENSG00000266097.1	MIR5192	-0.19114	0.474531	0.62542	0.918918918918919	0.909856781802864	AML-MRC(1)_T	0	0
ENSG00000232460.4	BMPR1AP2	-0.19116	0.72917	0.82468	0.189189189189189	0.257792754844145	AML-MRC(1)_T	0	0
ENSG00000272494.1	OR1X1P	-0.19119	0.734614	0.82805	0.189189189189189	0.245155855096883	AML-MRC(1)_T	0	0
ENSG00000238231.2		-0.19122	0.259458	0.40921	0.945945945945946	0.976411120471778	AML-MRC(1)_T	0	0
ENSG00000123374.11	CDK2	-0.1913	0.030237	0.076118	1	1	AML-MRC(1)_T	0	0
ENSG00000226473.2	PPIAP62	-0.19133	0.691613	0.79757	0.216216216216216	0.346251053074979	AML-MRC(1)_T	0	0
ENSG00000141434.12	MEP1B	-0.19158	0.380702	0.53777	0.918918918918919	0.943555181128896	AML-MRC(1)_T	0	0
ENSG00000113318.11	MSH3	-0.19165	0.0224432	0.059568	1	1	AML-MRC(1)_T	0	1
ENSG00000110074.11	FOXRED1	-0.19168	0.0150167	0.042883	1	1	AML-MRC(1)_T	0	0
ENSG00000089006.17	SNX5	-0.19176	0.00272226	0.010159	1	1	AML-MRC(1)_T	0	0
ENSG00000174943.11	KCTD13	-0.19179	0.00114535	0.0048269	1	1	AML-MRC(1)_T	0	0
ENSG00000260744.1		-0.1918	0.450774	0.60453	0.918918918918919	0.888795282224094	AML-MRC(1)_T	0	0
ENSG00000049283.18	EPN3	-0.19184	0.442908	0.59699	0.918918918918919	0.941870261162595	AML-MRC(1)_T	0	0
ENSG00000168496.4	FEN1	-0.19187	0.103597	0.20459	1	1	AML-MRC(1)_T	0	1
ENSG00000260427.1	AGGF1P9	-0.19188	0.709758	0.81081	0.27027027027027	0.31592249368155	AML-MRC(1)_T	0	0
ENSG00000274629.1		-0.19188	0.545614	0.68484	0.702702702702703	0.657118786857624	AML-MRC(1)_T	0	0
ENSG00000235587.2	GAPDHP65	-0.19193	0.159297	0.28488	1	1	AML-MRC(1)_T	0	0
ENSG00000103197.18	TSC2	-0.19197	0.000698143	0.0031318	1	1	AML-MRC(1)_T	0	1
ENSG00000249481.7	SPATS1	-0.19201	0.52379	0.66699	0.648648648648649	0.679865206402696	AML-MRC(1)_T	0	0
ENSG00000271424.1	GLRX5P3	-0.19202	0.252847	0.40144	0.972972972972973	0.969671440606571	AML-MRC(1)_T	0	0
ENSG00000197813.6		-0.19205	0.176486	0.30728	1	0.992417860151643	AML-MRC(1)_T	0	0
ENSG00000239713.9	APOBEC3G	-0.19205	0.0246203	0.064374	1	1	AML-MRC(1)_T	0	1
ENSG00000222741.1	RNA5SP229	-0.1921	0.698122		0.189189189189189	0.243470935130581	AML-MRC(1)_T	0	0
ENSG00000128604.20	IRF5	-0.19213	0.0830235	0.17169	1	1	AML-MRC(1)_T	0	1
ENSG00000089818.18	NECAP1	-0.19214	0.0992763	0.19787	1	1	AML-MRC(1)_T	0	0
ENSG00000135720.13	DYNC1LI2	-0.19215	0.0894174	0.18204	1	1	AML-MRC(1)_T	0	0
ENSG00000267131.1		-0.19216	0.511169	0.65645	0.783783783783784	0.714406065711879	AML-MRC(1)_T	0	0
ENSG00000184939.16	ZFP90	-0.1922	0.0418492	0.099274	1	1	AML-MRC(1)_T	0	1
ENSG00000234419.1	CICP13	-0.19227	0.546745	0.68555	0.594594594594595	0.629317607413648	AML-MRC(1)_T	0	0
ENSG00000229531.6	RABGAP1L-AS1	-0.19236	0.459585	0.61243	0.72972972972973	0.85256950294861	AML-MRC(1)_T	0	0
ENSG00000249779.1		-0.19237	0.336606	0.49386	0.864864864864865	0.919966301600674	AML-MRC(1)_T	0	0
ENSG00000235555.1	SUMO1P4	-0.19244	0.499727	0.64648	0.621621621621622	0.770850884582982	AML-MRC(1)_T	0	0
ENSG00000268987.1		-0.19246	0.414321	0.56989	0.891891891891892	0.877000842459983	AML-MRC(1)_T	0	0
ENSG00000248781.1	PSMC1P4	-0.19247	0.46992	0.62156	0.675675675675676	0.811288963774221	AML-MRC(1)_T	0	0
ENSG00000119185.13	ITGB1BP1	-0.19251	0.00267969	0.010022	1	1	AML-MRC(1)_T	0	0
ENSG00000214484.3	RPSAP28	-0.19251	0.680775	0.78976	0.216216216216216	0.327716933445661	AML-MRC(1)_T	0	0
ENSG00000160753.16	RUSC1	-0.19254	0.0229043	0.060632	1	1	AML-MRC(1)_T	0	0
ENSG00000109881.17	CCDC34	-0.19255	0.193785	0.32981	0.972972972972973	1	AML-MRC(1)_T	0	0
ENSG00000233347.1	ERP29P1	-0.19255	0.164048	0.2911	1	0.995787700084246	AML-MRC(1)_T	0	0
ENSG00000166436.16	TRIM66	-0.19257	0.09112	0.1848	1	1	AML-MRC(1)_T	0	0
ENSG00000250934.2		-0.19261	0.719558	0.81777	0.243243243243243	0.265374894692502	AML-MRC(1)_T	0	0
ENSG00000116819.8	TFAP2E	-0.19263	0.0695402	0.1492	1	1	AML-MRC(1)_T	0	1
ENSG00000272669.1		-0.19265	0.151439	0.27377	1	1	AML-MRC(1)_T	0	0
ENSG00000211580.1	MIR769	-0.19273	0.655906	0.77211	0.351351351351351	0.433866891322662	AML-MRC(1)_T	0	0
ENSG00000234337.4		-0.19274	0.127803	0.24073	0.972972972972973	1	AML-MRC(1)_T	0	0
ENSG00000109846.9	CRYAB	-0.19275	0.566182	0.70129	0.945945945945946	0.854254422914911	AML-MRC(1)_T	0	0
ENSG00000072609.18	CHFR	-0.19281	0.00730326	0.023379	1	1	AML-MRC(1)_T	0	0
ENSG00000205704.7	SMIM45	-0.19282	0.425301	0.58003	0.756756756756757	0.832350463352991	AML-MRC(1)_T	0	0
ENSG00000236686.1	BZW1P1	-0.19284	0.336866	0.49415	0.945945945945946	0.966301600673968	AML-MRC(1)_T	0	0
ENSG00000237441.10	RGL2	-0.19284	0.0377744	0.09129	1	1	AML-MRC(1)_T	0	0
ENSG00000133935.7	ERG28	-0.19285	0.0402683	0.096264	1	1	AML-MRC(1)_T	0	0
ENSG00000285636.2		-0.19285	0.739201	0.83107	0.405405405405405	0.399326032013479	AML-MRC(1)_T	0	0
ENSG00000239392.2		-0.19292	0.359115	0.51641	0.756756756756757	0.891322662173547	AML-MRC(1)_T	0	0
ENSG00000255713.2	OR4D2	-0.19292	0.762114		0.162162162162162	0.197135636057287	AML-MRC(1)_T	0	0
ENSG00000167081.18	PBX3	-0.19293	0.259875	0.40966	1	1	AML-MRC(1)_T	0	1
ENSG00000176381.6	PRR18	-0.193	0.659068	0.77467	0.378378378378378	0.449873631002527	AML-MRC(1)_T	0	0
ENSG00000287235.1		-0.193	0.674251	0.78495	0.243243243243243	0.382476832350463	AML-MRC(1)_T	0	0
ENSG00000100243.21	CYB5R3	-0.19305	0.0168674	0.047199	1	1	AML-MRC(1)_T	0	0
ENSG00000197299.12	BLM	-0.19305	0.0626267	0.1373	1	1	AML-MRC(1)_T	0	1
ENSG00000267772.1	LINC01999	-0.19307	0.776923		0.189189189189189	0.188711036225779	AML-MRC(1)_T	0	0
ENSG00000286669.1		-0.1932	0.591266	0.7214	0.432432432432432	0.455770850884583	AML-MRC(1)_T	0	0
ENSG00000170946.15	DNAJC24	-0.19324	0.0161347	0.045433	1	1	AML-MRC(1)_T	0	0
ENSG00000135355.4	GJA10	-0.19327	0.756766		0.135135135135135	0.188711036225779	AML-MRC(1)_T	0	0
ENSG00000233360.4	PDXP-DT	-0.1933	0.289007	0.44294	1	0.983993260320135	AML-MRC(1)_T	0	0
ENSG00000204710.2	SPDYC	-0.19335	0.492429	0.64035	0.918918918918919	0.895534962089301	AML-MRC(1)_T	0	0
ENSG00000273199.1		-0.19335	0.231919	0.37701	1	0.996630160067397	AML-MRC(1)_T	0	0
ENSG00000092020.10	PPP2R3C	-0.19338	0.00431829	0.015026	1	1	AML-MRC(1)_T	0	0
ENSG00000134153.10	EMC7	-0.19338	0.00186258	0.007332	1	1	AML-MRC(1)_T	0	0
ENSG00000174917.9	MICOS13	-0.19338	0.030944	0.077473	1	1	AML-MRC(1)_T	0	0
ENSG00000229462.1	WDR4P2	-0.19343	0.759105		0.135135135135135	0.183656276326874	AML-MRC(1)_T	0	0
ENSG00000276696.1		-0.19345	0.637607	0.75798	0.405405405405405	0.465880370682393	AML-MRC(1)_T	0	0
ENSG00000250374.4	TRIM75	-0.19349	0.56234	0.69817	0.675675675675676	0.637742207245156	AML-MRC(1)_T	0	0
ENSG00000185189.18	NRBP2	-0.19352	0.26678	0.41781	1	0.999157540016849	AML-MRC(1)_T	0	0
ENSG00000170209.5	ANKK1	-0.19353	0.46311	0.61555	0.918918918918919	0.876158382476832	AML-MRC(1)_T	0	0
ENSG00000227356.2	GOLGA7B-DT	-0.19353	0.693239	0.79873	0.216216216216216	0.322662173546757	AML-MRC(1)_T	0	0
ENSG00000048028.11	USP28	-0.1936	0.060286	0.13319	1	1	AML-MRC(1)_T	0	0
ENSG00000261625.1		-0.19366	0.776009		0.135135135135135	0.177759056444819	AML-MRC(1)_T	0	0
ENSG00000176444.19	CLK2	-0.19369	0.00762923	0.024274	1	1	AML-MRC(1)_T	0	0
ENSG00000259215.1	LINC02896	-0.19369	0.465551	0.61782	0.621621621621622	0.755686604886268	AML-MRC(1)_T	0	0
ENSG00000241810.1	HMGN2P13	-0.19372	0.691492	0.79756	0.243243243243243	0.300758213984836	AML-MRC(1)_T	0	0
ENSG00000201709.1	RNU6-686P	-0.19374	0.670164	0.78228	0.351351351351351	0.368997472620051	AML-MRC(1)_T	0	0
ENSG00000122687.19	MRM2	-0.19381	0.202123	0.34036	0.972972972972973	0.974726200505476	AML-MRC(1)_T	0	0
ENSG00000198580.7		-0.19386	0.273697	0.42582	1	0.973883740522325	AML-MRC(1)_T	0	0
ENSG00000234377.7	OBI1-AS1	-0.19387	0.506108	0.65216	0.837837837837838	0.802021903959562	AML-MRC(1)_T	0	0
ENSG00000256973.1		-0.19389	0.298286	0.45304	1	0.975568660488627	AML-MRC(1)_T	0	0
ENSG00000229097.1	CALM2P2	-0.19392	0.180469	0.31252	1	0.999157540016849	AML-MRC(1)_T	0	0
ENSG00000110455.14	ACCS	-0.19395	0.140028	0.25822	1	1	AML-MRC(1)_T	0	0
ENSG00000132313.15	MRPL35	-0.19398	0.030523	0.076647	1	1	AML-MRC(1)_T	0	0
ENSG00000236852.1	SSBL2P	-0.19398	0.32787	0.48514	0.918918918918919	0.942712721145746	AML-MRC(1)_T	0	0
ENSG00000286459.1		-0.19403	0.687152	0.79411	0.297297297297297	0.283066554338669	AML-MRC(1)_T	0	0
ENSG00000183648.11	NDUFB1	-0.19404	0.017824	0.049368	1	1	AML-MRC(1)_T	0	0
ENSG00000213569.4	GTF3C6P2	-0.19405	0.259183	0.40892	0.945945945945946	0.972198820556024	AML-MRC(1)_T	0	0
ENSG00000080815.19	PSEN1	-0.19408	0.0115613	0.034451	1	1	AML-MRC(1)_T	0	0
ENSG00000160746.13	ANO10	-0.1941	0.0560889	0.12567	1	1	AML-MRC(1)_T	0	0
ENSG00000241286.2	RPL29P25	-0.19426	0.518063	0.66204	0.594594594594595	0.733782645324347	AML-MRC(1)_T	0	0
ENSG00000116711.10	PLA2G4A	-0.19427	0.200571	0.33848	1	0.998315080033698	AML-MRC(1)_T	0	0
ENSG00000066379.15	POLR1H	-0.19435	0.029686	0.074941	1	1	AML-MRC(1)_T	0	0
ENSG00000259756.1		-0.19437	0.743927	0.83457	0.27027027027027	0.230834035383319	AML-MRC(1)_T	0	0
ENSG00000251980.1	RNU6-436P	-0.19442	0.769651		0.135135135135135	0.182813816343724	AML-MRC(1)_T	0	0
ENSG00000105988.6	NHP2P1	-0.19447	0.276252	0.42858	0.891891891891892	0.97893850042123	AML-MRC(1)_T	0	0
ENSG00000273485.1		-0.19449	0.589816	0.72032	0.513513513513513	0.550968828980623	AML-MRC(1)_T	0	0
ENSG00000244640.1	RPLP0P8	-0.19459	0.748548	0.83795	0.216216216216216	0.230834035383319	AML-MRC(1)_T	0	0
ENSG00000125971.17	DYNLRB1	-0.19461	0.0151565	0.043187	1	1	AML-MRC(1)_T	0	0
ENSG00000261260.2		-0.19461	0.730007		0.162162162162162	0.214827295703454	AML-MRC(1)_T	0	0
ENSG00000287374.1		-0.19463	0.781617		0.135135135135135	0.170176916596462	AML-MRC(1)_T	0	0
ENSG00000100280.16	AP1B1	-0.19465	0.0151126	0.043089	1	1	AML-MRC(1)_T	0	0
ENSG00000081320.11	STK17B	-0.1947	0.208488	0.34853	1	1	AML-MRC(1)_T	0	0
ENSG00000162076.13	FLYWCH2	-0.19472	0.0397805	0.095247	1	1	AML-MRC(1)_T	0	0
ENSG00000225294.1	OSTCP2	-0.19473	0.443745	0.59787	0.756756756756757	0.783487784330244	AML-MRC(1)_T	0	0
ENSG00000265768.1	MIR4506	-0.19488	0.785755		0.162162162162162	0.164279696714406	AML-MRC(1)_T	0	0
ENSG00000288563.1		-0.19489	0.607988	0.73473	0.648648648648649	0.508003369839933	AML-MRC(1)_T	0	0
ENSG00000143740.14	SNAP47	-0.19492	0.0247349	0.064613	1	1	AML-MRC(1)_T	0	0
ENSG00000286952.1		-0.19498	0.351386	0.50863	1	0.978096040438079	AML-MRC(1)_T	0	0
ENSG00000147471.12	PLPBP	-0.19504	0.0330412	0.081744	1	1	AML-MRC(1)_T	0	0
ENSG00000281560.1	LSINCT5	-0.1951	0.752449		0.189189189189189	0.193765796124684	AML-MRC(1)_T	0	0
ENSG00000267149.2		-0.19513	0.400975	0.55762	0.864864864864865	0.950294860994103	AML-MRC(1)_T	0	0
ENSG00000070061.16	ELP1	-0.19515	0.00550196	0.018412	1	1	AML-MRC(1)_T	0	0
ENSG00000123685.9	BATF3	-0.19519	0.366972	0.52414	1	0.997472620050548	AML-MRC(1)_T	0	1
ENSG00000233672.9	RNASEH2B-AS1	-0.19522	0.320993	0.47765	1	0.995787700084246	AML-MRC(1)_T	0	0
ENSG00000166484.20	MAPK7	-0.19524	0.16036	0.2863	1	1	AML-MRC(1)_T	0	0
ENSG00000225236.1		-0.19525	0.774421		0.216216216216216	0.180286436394271	AML-MRC(1)_T	0	0
ENSG00000221340.1	RNU6ATAC18P	-0.19529	0.519775	0.66353	0.837837837837838	0.771693344566133	AML-MRC(1)_T	0	0
ENSG00000288667.1		-0.19531	0.607572	0.73451	0.675675675675676	0.567818028643639	AML-MRC(1)_T	0	0
ENSG00000283118.1		-0.19535	0.421071	0.57601	0.972972972972973	0.985678180286436	AML-MRC(1)_T	0	0
ENSG00000241159.3	RN7SL160P	-0.19538	0.787633	0.86549	0.162162162162162	0.203032855939343	AML-MRC(1)_T	0	0
ENSG00000198924.8	DCLRE1A	-0.19543	0.0935026	0.18857	1	1	AML-MRC(1)_T	0	0
ENSG00000112081.17	SRSF3	-0.19549	0.00271073	0.010122	1	1	AML-MRC(1)_T	0	0
ENSG00000241052.1	RPL23AP70	-0.19549	0.623188	0.74642	0.540540540540541	0.512215669755687	AML-MRC(1)_T	0	0
ENSG00000101811.14	CSTF2	-0.19554	0.0117507	0.034919	1	1	AML-MRC(1)_T	0	0
ENSG00000215835.2		-0.19555	0.0567195	0.1268	1	0.999157540016849	AML-MRC(1)_T	0	0
ENSG00000233303.1	XXYLT1-AS1	-0.19562	0.594444	0.72387	0.486486486486487	0.583824768323505	AML-MRC(1)_T	0	0
ENSG00000188488.14	SERPINA5	-0.19567	0.77793	0.85893	0.27027027027027	0.26284751474305	AML-MRC(1)_T	0	0
ENSG00000229007.1	EXOSC3P1	-0.19576	0.581428	0.71395	0.459459459459459	0.556866048862679	AML-MRC(1)_T	0	0
ENSG00000165782.11	PIP4P1	-0.19577	0.0192993	0.052713	1	1	AML-MRC(1)_T	0	0
ENSG00000168273.8	UQCC5	-0.19579	0.0519527	0.11818	1	1	AML-MRC(1)_T	0	0
ENSG00000171497.5	PPID	-0.1958	0.00505952	0.017146	1	1	AML-MRC(1)_T	0	0
ENSG00000224669.1		-0.19586	0.686343	0.79353	0.243243243243243	0.294018534119629	AML-MRC(1)_T	0	0
ENSG00000229930.1		-0.19587	0.487257	0.63623	0.783783783783784	0.797809604043808	AML-MRC(1)_T	0	0
ENSG00000238201.1		-0.19588	0.7128	0.81284	0.351351351351351	0.401853411962932	AML-MRC(1)_T	0	0
ENSG00000237586.3		-0.19591	0.477805	0.62799	0.972972972972973	0.903117101937658	AML-MRC(1)_T	0	0
ENSG00000231829.4		-0.19596	0.47665	0.62707	0.918918918918919	0.919123841617523	AML-MRC(1)_T	0	0
ENSG00000243838.1	PSMC1P7	-0.19599	0.548276	0.68693	0.594594594594595	0.655433866891323	AML-MRC(1)_T	0	0
ENSG00000225744.1		-0.19603	0.693884	0.79918	0.324324324324324	0.310025273799495	AML-MRC(1)_T	0	0
ENSG00000214046.9	SMIM7	-0.19606	0.000409032	0.0019663	1	1	AML-MRC(1)_T	0	0
ENSG00000144426.18	NBEAL1	-0.19609	0.103245	0.2041	1	1	AML-MRC(1)_T	0	0
ENSG00000215480.4	OR7E37P	-0.19611	0.703113		0.189189189189189	0.233361415332772	AML-MRC(1)_T	0	0
ENSG00000203666.12	EFCAB2	-0.19612	0.107596	0.21065	1	1	AML-MRC(1)_T	0	0
ENSG00000243433.1		-0.19612	0.327566	0.48479	0.891891891891892	0.941870261162595	AML-MRC(1)_T	0	0
ENSG00000167578.18	RAB4B	-0.19618	0.110306	0.2147	1	0.996630160067397	AML-MRC(1)_T	0	0
ENSG00000141232.5	TOB1	-0.19619	0.222136	0.36532	1	1	AML-MRC(1)_T	0	0
ENSG00000252777.1		-0.19619	0.501788	0.6483	0.648648648648649	0.714406065711879	AML-MRC(1)_T	0	0
ENSG00000100450.13	GZMH	-0.19624	0.427201	0.58183	1	0.997472620050548	AML-MRC(1)_T	1	0
ENSG00000148655.15	LRMDA	-0.19629	0.193543	0.32946	1	1	AML-MRC(1)_T	0	0
ENSG00000241319.1	SETP6	-0.19629	0.598482	0.7272	0.459459459459459	0.535804549283909	AML-MRC(1)_T	0	0
ENSG00000261278.1		-0.19629	0.550107	0.68854	0.675675675675676	0.689974726200505	AML-MRC(1)_T	0	0
ENSG00000260664.2		-0.1963	0.492879	0.64065	0.72972972972973	0.791912384161752	AML-MRC(1)_T	0	0
ENSG00000207647.1	MIR153-1	-0.19633	0.755219		0.162162162162162	0.185341196293176	AML-MRC(1)_T	0	0
ENSG00000287599.1		-0.19633	0.564826	0.70015	0.486486486486487	0.59983150800337	AML-MRC(1)_T	0	0
ENSG00000233308.2	OSTN-AS1	-0.19639	0.633783	0.75513	0.405405405405405	0.462510530749789	AML-MRC(1)_T	0	0
ENSG00000249312.1	ARL2BPP4	-0.19645	0.731178		0.162162162162162	0.213142375737152	AML-MRC(1)_T	0	0
ENSG00000224126.2	UBE2SP2	-0.1965	0.282877	0.43593	0.972972972972973	0.985678180286436	AML-MRC(1)_T	0	0
ENSG00000224648.1	LINC01627	-0.1965	0.675777	0.78602	0.297297297297297	0.27379949452401	AML-MRC(1)_T	0	0
ENSG00000234502.2	FYTTD1P1	-0.1965	0.695917	0.80057	0.27027027027027	0.251053074978938	AML-MRC(1)_T	0	0
ENSG00000153060.8	TEKT5	-0.19652	0.401181	0.55783	0.783783783783784	0.888795282224094	AML-MRC(1)_T	0	0
ENSG00000228655.7		-0.19654	0.34504	0.50227	1	0.994102780117944	AML-MRC(1)_T	0	0
ENSG00000263952.5		-0.19656	0.712907	0.81289	0.216216216216216	0.313395113732098	AML-MRC(1)_T	0	0
ENSG00000213201.3	FABP5P10	-0.19663	0.587519	0.71848	0.594594594594595	0.631002527379949	AML-MRC(1)_T	0	0
ENSG00000164535.15	DAGLB	-0.19666	0.0204399	0.055222	1	1	AML-MRC(1)_T	0	0
ENSG00000251583.1	MFFP2	-0.19667	0.382196	0.53901	0.864864864864865	0.928390901432182	AML-MRC(1)_T	0	0
ENSG00000131165.16	CHMP1A	-0.19668	0.00363956	0.012982	1	1	AML-MRC(1)_T	0	0
ENSG00000109016.17	DHRS7B	-0.19684	0.0189866	0.051989	1	1	AML-MRC(1)_T	0	0
ENSG00000224856.2	RPL35AP36	-0.19685	0.315478	0.47201	0.972972972972973	0.975568660488627	AML-MRC(1)_T	0	0
ENSG00000269487.1		-0.19691	0.320785	0.47747	1	0.983993260320135	AML-MRC(1)_T	0	0
ENSG00000230969.2	LINC02090	-0.19696	0.650134	0.76779	0.243243243243243	0.407750631844987	AML-MRC(1)_T	0	0
ENSG00000184470.21	TXNRD2	-0.19703	0.0154855	0.043948	1	1	AML-MRC(1)_T	0	0
ENSG00000261829.1		-0.19704	0.69759		0.216216216216216	0.250210614995788	AML-MRC(1)_T	0	0
ENSG00000255690.3	TRIL	-0.19713	0.599284	0.72779	0.648648648648649	0.717775905644482	AML-MRC(1)_T	0	0
ENSG00000236667.1	RPL27AP3	-0.19714	0.718256	0.81692	0.27027027027027	0.307497893850042	AML-MRC(1)_T	0	0
ENSG00000175197.12	DDIT3	-0.19722	0.255337	0.40444	1	1	AML-MRC(1)_T	0	1
ENSG00000105393.16	BABAM1	-0.19724	0.0027758	0.010326	1	1	AML-MRC(1)_T	0	0
ENSG00000258837.1		-0.19724	0.587317	0.71836	0.567567567567568	0.613310867733783	AML-MRC(1)_T	0	0
ENSG00000183022.5	TPM3P8	-0.19732	0.134647	0.25076	1	0.995787700084246	AML-MRC(1)_T	0	0
ENSG00000213203.3	GIMAP1	-0.19736	0.245954	0.39367	1	1	AML-MRC(1)_T	0	0
ENSG00000256072.1		-0.19746	0.358914	0.51621	0.945945945945946	0.935973041280539	AML-MRC(1)_T	0	0
ENSG00000256008.3	CABP1-DT	-0.19751	0.683513	0.79156	0.378378378378378	0.331929233361415	AML-MRC(1)_T	0	0
ENSG00000256690.1	STX5-DT	-0.19751	0.298216	0.45295	1	0.994102780117944	AML-MRC(1)_T	0	0
ENSG00000237501.1	MMACHCP1	-0.19756	0.660577	0.77569	0.405405405405405	0.357203032855939	AML-MRC(1)_T	0	0
ENSG00000232727.2	YWHAEP1	-0.19774	0.344646	0.50188	0.864864864864865	0.930075821398484	AML-MRC(1)_T	0	0
ENSG00000181036.14	FCRL6	-0.19779	0.405155	0.56113	1	0.98989048020219	AML-MRC(1)_T	1	0
ENSG00000144029.12	MRPS5	-0.19783	0.00112352	0.0047498	1	1	AML-MRC(1)_T	0	0
ENSG00000228392.3		-0.19784	0.664052	0.77801	0.216216216216216	0.272957034540859	AML-MRC(1)_T	0	0
ENSG00000171223.6	JUNB	-0.19788	0.231263	0.37629	1	1	AML-MRC(1)_T	0	1
ENSG00000285437.1	POLR2J3	-0.19789	0.177399	0.30851	1	1	AML-MRC(1)_T	0	0
ENSG00000267263.1		-0.19791	0.59166	0.72167	0.594594594594595	0.537489469250211	AML-MRC(1)_T	0	0
ENSG00000285606.1		-0.19791	0.462199	0.61481	0.810810810810811	0.848357203032856	AML-MRC(1)_T	0	0
ENSG00000264177.1		-0.19795	0.644372	0.76346	0.405405405405405	0.383319292333614	AML-MRC(1)_T	0	0
ENSG00000286568.1		-0.19795	0.610915	0.73687	0.513513513513513	0.511373209772536	AML-MRC(1)_T	0	0
ENSG00000124343.14	XG	-0.19798	0.507606	0.65351	1	0.928390901432182	AML-MRC(1)_T	0	0
ENSG00000257704.4	INAFM1	-0.198	0.0845773	0.1743	1	1	AML-MRC(1)_T	0	0
ENSG00000261558.2	LINC01859	-0.19801	0.655488	0.77184	0.297297297297297	0.32603201347936	AML-MRC(1)_T	0	0
ENSG00000072849.11	DERL2	-0.19807	0.00633143	0.020744	1	1	AML-MRC(1)_T	0	0
ENSG00000112695.11	COX7A2	-0.19807	0.0258229	0.066918	1	1	AML-MRC(1)_T	0	0
ENSG00000139223.4	ANP32D	-0.19807	0.416103	0.57141	0.837837837837838	0.867733782645324	AML-MRC(1)_T	0	0
ENSG00000262362.1		-0.19808	0.440292	0.59428	0.891891891891892	0.857624262847515	AML-MRC(1)_T	0	0
ENSG00000055950.16	MRPL43	-0.19812	0.00491763	0.016749	1	1	AML-MRC(1)_T	0	0
ENSG00000230077.1	MTAPP2	-0.19813	0.641698	0.76149	0.297297297297297	0.424599831508003	AML-MRC(1)_T	0	0
ENSG00000254275.6	LINC00824	-0.19821	0.584132	0.71588	0.567567567567568	0.740522325189554	AML-MRC(1)_T	0	0
ENSG00000268267.1	SIGLEC29P	-0.1983	0.736884	0.82961	0.216216216216216	0.24262847514743	AML-MRC(1)_T	0	0
ENSG00000237952.1	RPL7AP73	-0.19831	0.568604	0.70324	0.486486486486487	0.615838247683235	AML-MRC(1)_T	0	0
ENSG00000226969.1	PRKCZ-DT	-0.19836	0.716288	0.8154	0.324324324324324	0.237573715248526	AML-MRC(1)_T	0	0
ENSG00000251593.1	MSNP1	-0.19837	0.117492	0.22562	1	0.999157540016849	AML-MRC(1)_T	0	0
ENSG00000178171.11	AMER3	-0.19841	0.719602		0.189189189189189	0.218197135636057	AML-MRC(1)_T	0	0
ENSG00000249563.1	EVA1CP1	-0.19848	0.762981		0.135135135135135	0.180286436394271	AML-MRC(1)_T	0	0
ENSG00000065268.11	WDR18	-0.19855	0.0624686	0.13704	1	1	AML-MRC(1)_T	0	0
ENSG00000277865.4	GOLGA6L22	-0.19855	0.595609	0.72477	0.513513513513513	0.546756529064869	AML-MRC(1)_T	0	0
ENSG00000279276.1		-0.19856	0.530772	0.67287	0.837837837837838	0.745577085088458	AML-MRC(1)_T	0	0
ENSG00000063322.15	MED29	-0.19859	0.000113965	0.00064071	1	1	AML-MRC(1)_T	0	0
ENSG00000259411.1	HNRNPA1P45	-0.1986	0.42129	0.57619	0.675675675675676	0.808761583824768	AML-MRC(1)_T	0	0
ENSG00000074211.14	PPP2R2C	-0.19864	0.639942	0.75997	0.594594594594595	0.665543386689132	AML-MRC(1)_T	0	0
ENSG00000147383.11	NSDHL	-0.19867	0.00292403	0.010775	1	1	AML-MRC(1)_T	0	0
ENSG00000171861.11	MRM3	-0.1987	0.00330227	0.011952	1	1	AML-MRC(1)_T	0	0
ENSG00000153904.21	DDAH1	-0.19871	0.476806	0.6272	1	0.97893850042123	AML-MRC(1)_T	0	0
ENSG00000230927.3	TMBIM7P	-0.19872	0.601401	0.72967	0.648648648648649	0.590564448188711	AML-MRC(1)_T	0	0
ENSG00000137747.16	TMPRSS13	-0.19873	0.228375	0.37292	1	0.996630160067397	AML-MRC(1)_T	0	0
ENSG00000054356.14	PTPRN	-0.19874	0.548001	0.68665	0.945945945945946	0.871946082561078	AML-MRC(1)_T	0	0
ENSG00000004846.16	ABCB5	-0.19875	0.628473	0.75073	0.594594594594595	0.667228306655434	AML-MRC(1)_T	0	0
ENSG00000230988.3	RPL23AP11	-0.19881	0.498906	0.64584	0.837837837837838	0.844144903117102	AML-MRC(1)_T	0	0
ENSG00000225536.2	STIP1P3	-0.19898	0.239192	0.38586	0.945945945945946	0.971356360572873	AML-MRC(1)_T	0	0
ENSG00000185298.13	CCDC137	-0.19902	0.00201211	0.0078422	1	1	AML-MRC(1)_T	0	0
ENSG00000160972.9	PPP1R16A	-0.1992	0.0425516	0.10059	1	1	AML-MRC(1)_T	0	0
ENSG00000288076.1		-0.19923	0.554704	0.69192	0.72972972972973	0.723673125526538	AML-MRC(1)_T	0	0
ENSG00000238719.1	RNU7-96P	-0.19925	0.534865	0.67598	0.594594594594595	0.707666385846672	AML-MRC(1)_T	0	0
ENSG00000284697.1		-0.1993	0.348235	0.5055	0.972972972972973	0.934288121314238	AML-MRC(1)_T	0	0
ENSG00000239608.1	RUVBL1-AS1	-0.19937	0.320326	0.4771	0.918918918918919	0.924178601516428	AML-MRC(1)_T	0	0
ENSG00000287426.1		-0.19937	0.650661	0.76819	0.432432432432432	0.565290648694187	AML-MRC(1)_T	0	0
ENSG00000110917.8	MLEC	-0.19942	0.0155361	0.044069	1	1	AML-MRC(1)_T	0	0
ENSG00000088053.11	GP6	-0.19943	0.438714	0.59287	1	0.998315080033698	AML-MRC(1)_T	0	0
ENSG00000145979.18	TBC1D7	-0.19943	0.0066236	0.021518	1	1	AML-MRC(1)_T	0	0
ENSG00000278702.1		-0.19944	0.711611	0.81204	0.216216216216216	0.260320134793597	AML-MRC(1)_T	0	0
ENSG00000137575.12	SDCBP	-0.19946	0.0852875	0.17542	1	1	AML-MRC(1)_T	0	0
ENSG00000224316.1	GTF2IP5	-0.19951	0.224647	0.36828	1	0.979780960404381	AML-MRC(1)_T	0	0
ENSG00000110148.10	CCKBR	-0.19959	0.674601	0.78524	0.459459459459459	0.409435551811289	AML-MRC(1)_T	0	0
ENSG00000233691.2		-0.1996	0.645502	0.76431	0.297297297297297	0.372367312552654	AML-MRC(1)_T	0	0
ENSG00000169813.16	HNRNPF	-0.19964	0.00430393	0.014983	1	1	AML-MRC(1)_T	0	0
ENSG00000272922.1		-0.19967	0.593374	0.72311	0.513513513513513	0.545914069081719	AML-MRC(1)_T	0	0
ENSG00000198727.2	MT-CYB	-0.19977	0.126911	0.23948	1	1	AML-MRC(1)_T	0	0
ENSG00000266900.1		-0.19977	0.349363	0.50662	0.972972972972973	0.974726200505476	AML-MRC(1)_T	0	0
ENSG00000276790.1		-0.19981	0.709762	0.81081	0.216216216216216	0.251053074978938	AML-MRC(1)_T	0	0
ENSG00000100461.18	RBM23	-0.19982	0.00200408	0.0078161	1	1	AML-MRC(1)_T	0	0
ENSG00000166478.10	ZNF143	-0.19988	0.0184053	0.050689	1	1	AML-MRC(1)_T	0	1
ENSG00000230021.10		-0.19988	0.128592	0.24194	0.972972972972973	0.994102780117944	AML-MRC(1)_T	0	0
ENSG00000250822.1	LINC02111	-0.19988	0.767125		0.0810810810810811	0.171861836562763	AML-MRC(1)_T	0	0
ENSG00000275183.2	LENG9	-0.19988	0.15447	0.27799	1	1	AML-MRC(1)_T	0	0
ENSG00000242058.2	RPS4XP19	-0.19991	0.553825	0.69122	0.540540540540541	0.634372367312553	AML-MRC(1)_T	0	0
ENSG00000167772.12	ANGPTL4	-0.2	0.458127	0.61122	1	0.999157540016849	AML-MRC(1)_T	1	0
ENSG00000278739.1	MIR6859-2	-0.2	0.484464	0.63386	0.72972972972973	0.763268744734625	AML-MRC(1)_T	0	0
ENSG00000182351.7	CRIP1P4	-0.20015	0.615232	0.74017	0.405405405405405	0.491154170176917	AML-MRC(1)_T	0	0
ENSG00000250081.1		-0.2002	0.265418	0.41628	0.972972972972973	0.96798652064027	AML-MRC(1)_T	0	0
ENSG00000235549.1	EIF1P2	-0.20021	0.770392		0.189189189189189	0.181971356360573	AML-MRC(1)_T	0	0
ENSG00000100242.15	SUN2	-0.20022	0.0181854	0.050177	1	1	AML-MRC(1)_T	0	0
ENSG00000006327.14	TNFRSF12A	-0.20023	0.42356	0.57833	1	0.999157540016849	AML-MRC(1)_T	0	0
ENSG00000166797.11	CIAO2A	-0.20023	0.0198842	0.054017	1	1	AML-MRC(1)_T	0	0
ENSG00000260799.1	KRT8P50	-0.20023	0.706314		0.216216216216216	0.230834035383319	AML-MRC(1)_T	0	0
ENSG00000100596.7	SPTLC2	-0.20028	0.0523888	0.11899	1	1	AML-MRC(1)_T	0	0
ENSG00000171100.15	MTM1	-0.20029	0.0010084	0.0043205	1	1	AML-MRC(1)_T	0	0
ENSG00000204356.14	NELFE	-0.20031	0.00178819	0.0070796	1	1	AML-MRC(1)_T	0	0
ENSG00000258181.1		-0.20032	0.444437	0.59855	0.837837837837838	0.881213142375737	AML-MRC(1)_T	0	0
ENSG00000241839.10	PLEKHO2	-0.20036	0.121676	0.23177	1	1	AML-MRC(1)_T	0	0
ENSG00000158828.8	PINK1	-0.20037	0.0415087	0.098608	1	1	AML-MRC(1)_T	0	1
ENSG00000127220.6	ABHD8	-0.2004	0.0241216	0.063251	1	1	AML-MRC(1)_T	0	0
ENSG00000229316.1	HMGB1P45	-0.20047	0.656771	0.77283	0.378378378378378	0.411120471777591	AML-MRC(1)_T	0	0
ENSG00000255100.1	TSKU-AS1	-0.20053	0.757292		0.189189189189189	0.196293176074136	AML-MRC(1)_T	0	0
ENSG00000182931.9	WFDC10B	-0.20056	0.649006	0.76699	0.297297297297297	0.407750631844987	AML-MRC(1)_T	0	0
ENSG00000233833.1	ETF1P3	-0.20057	0.608632	0.73513	0.621621621621622	0.628475147430497	AML-MRC(1)_T	0	0
ENSG00000145244.12	CORIN	-0.20063	0.334079	0.49141	0.972972972972973	0.975568660488627	AML-MRC(1)_T	0	0
ENSG00000234558.1	API5P1	-0.20063	0.194217	0.33034	0.918918918918919	0.970513900589722	AML-MRC(1)_T	0	0
ENSG00000060688.13	SNRNP40	-0.20066	0.0018677	0.0073479	1	1	AML-MRC(1)_T	0	0
ENSG00000160563.14	MED27	-0.20067	0.000276019	0.0013928	1	1	AML-MRC(1)_T	0	0
ENSG00000130182.8	ZSCAN10	-0.20071	0.330637	0.48782	0.945945945945946	0.960404380791912	AML-MRC(1)_T	0	1
ENSG00000154889.17	MPPE1	-0.20071	0.00521316	0.017584	1	1	AML-MRC(1)_T	0	0
ENSG00000239503.1	MARK2P8	-0.20081	0.418971	0.57406	1	0.985678180286436	AML-MRC(1)_T	0	0
ENSG00000167193.8	CRK	-0.20091	0.0235703	0.062069	1	1	AML-MRC(1)_T	0	0
ENSG00000248333.9	CDK11B	-0.20091	0.0123326	0.036364	1	1	AML-MRC(1)_T	0	0
ENSG00000198829.6	SUCNR1	-0.20098	0.404879	0.56088	1	0.999157540016849	AML-MRC(1)_T	1	0
ENSG00000135407.10	AVIL	-0.20099	0.152431	0.27526	1	1	AML-MRC(1)_T	0	0
ENSG00000147439.13	BIN3	-0.201	0.0473079	0.10968	1	1	AML-MRC(1)_T	0	0
ENSG00000201104.1	RNU6-11P	-0.20101	0.625855	0.74857	0.405405405405405	0.455770850884583	AML-MRC(1)_T	0	0
ENSG00000241112.1	RPL29P14	-0.20104	0.245238	0.3929	1	0.999157540016849	AML-MRC(1)_T	0	0
ENSG00000284716.1		-0.20107	0.436535	0.59071	0.810810810810811	0.790227464195451	AML-MRC(1)_T	0	0
ENSG00000214526.3		-0.20111	0.553693	0.69114	0.540540540540541	0.598146588037068	AML-MRC(1)_T	0	0
ENSG00000262662.1		-0.20111	0.467241	0.61928	0.756756756756757	0.75821398483572	AML-MRC(1)_T	0	0
ENSG00000175806.15	MSRA	-0.20113	0.0193748	0.052863	1	1	AML-MRC(1)_T	0	0
ENSG00000287300.1		-0.20114	0.779205	0.85958	0.162162162162162	0.187868576242628	AML-MRC(1)_T	0	0
ENSG00000244157.1	EIF4E2P2	-0.20123	0.639512	0.7597	0.324324324324324	0.360572872788543	AML-MRC(1)_T	0	0
ENSG00000226332.2		-0.20125	0.154764	0.27838	1	0.998315080033698	AML-MRC(1)_T	0	0
ENSG00000275897.1		-0.20125	0.24136	0.38845	0.972972972972973	0.964616680707666	AML-MRC(1)_T	0	0
ENSG00000172362.3	OR5B12	-0.20127	0.683598	0.79161	0.297297297297297	0.306655433866891	AML-MRC(1)_T	0	0
ENSG00000174151.15	CYB561D1	-0.20139	0.0407925	0.097304	1	1	AML-MRC(1)_T	0	0
ENSG00000173915.16	ATP5MK	-0.2014	0.0207992	0.056061	1	1	AML-MRC(1)_T	0	0
ENSG00000279801.1		-0.20144	0.253661	0.4024	1	0.995787700084246	AML-MRC(1)_T	0	0
ENSG00000229015.2		-0.2015	0.695128	0.80008	0.189189189189189	0.255265374894692	AML-MRC(1)_T	0	0
ENSG00000256673.1		-0.20158	0.218612	0.36089	1	0.998315080033698	AML-MRC(1)_T	0	0
ENSG00000167550.11	RHEBL1	-0.20161	0.0874174	0.17889	1	1	AML-MRC(1)_T	0	1
ENSG00000065491.8	TBC1D22B	-0.20162	0.0224065	0.059497	1	1	AML-MRC(1)_T	0	0
ENSG00000092969.12	TGFB2	-0.20165	0.468093	0.62002	0.945945945945946	0.949452401010952	AML-MRC(1)_T	0	0
ENSG00000243678.12	NME2	-0.2017	0.0783237	0.1638	1	0.999157540016849	AML-MRC(1)_T	0	1
ENSG00000105605.7	CACNG7	-0.20172	0.705234	0.80746	0.324324324324324	0.32603201347936	AML-MRC(1)_T	0	0
ENSG00000200397.1		-0.20175	0.489758	0.6382	0.72972972972973	0.761583824768324	AML-MRC(1)_T	0	0
ENSG00000239710.3	RN7SL692P	-0.2018	0.798268	0.87288	0.162162162162162	0.198820556023589	AML-MRC(1)_T	0	0
ENSG00000250403.1		-0.20192	0.540265	0.68026	0.675675675675676	0.652064026958719	AML-MRC(1)_T	0	0
ENSG00000229271.1		-0.20195	0.748672	0.83804	0.135135135135135	0.218197135636057	AML-MRC(1)_T	0	0
ENSG00000255002.2	LINC02324	-0.20198	0.442473	0.59658	0.756756756756757	0.828138163437237	AML-MRC(1)_T	0	0
ENSG00000270127.2		-0.20198	0.310709	0.46663	1	0.994102780117944	AML-MRC(1)_T	0	0
ENSG00000232912.6	RERE-AS1	-0.20201	0.161195	0.28749	1	0.994945240101095	AML-MRC(1)_T	0	0
ENSG00000249870.1		-0.20203	0.440086	0.59409	0.918918918918919	0.918281381634372	AML-MRC(1)_T	0	0
ENSG00000283475.1	MIR1244-4	-0.20203	0.178137	0.30946	0.972972972972973	0.994102780117944	AML-MRC(1)_T	0	0
ENSG00000244630.2		-0.20205	0.319112	0.47586	0.945945945945946	0.934288121314238	AML-MRC(1)_T	0	0
ENSG00000207392.1	SNORA20	-0.20209	0.315333	0.47184	1	0.969671440606571	AML-MRC(1)_T	0	0
ENSG00000259707.1		-0.20218	0.293434	0.4477	0.864864864864865	0.896377422072452	AML-MRC(1)_T	0	0
ENSG00000101493.11	ZNF516	-0.20222	0.0757308	0.15946	1	1	AML-MRC(1)_T	0	1
ENSG00000113522.14	RAD50	-0.20226	0.0400485	0.0958	1	1	AML-MRC(1)_T	0	0
ENSG00000230870.2	FBXW11P1	-0.20228	0.252404	0.40105	1	0.979780960404381	AML-MRC(1)_T	0	0
ENSG00000183840.7	GPR39	-0.2023	0.789057		0.0810810810810811	0.170176916596462	AML-MRC(1)_T	1	0
ENSG00000205643.11	CDPF1	-0.2023	0.0421382	0.099845	1	1	AML-MRC(1)_T	0	0
ENSG00000222022.1		-0.20235	0.632702	0.75408	0.459459459459459	0.513900589721988	AML-MRC(1)_T	0	0
ENSG00000139800.8	ZIC5	-0.20241	0.724923	0.82161	0.189189189189189	0.278011794439764	AML-MRC(1)_T	0	1
ENSG00000251553.1	DDX18P4	-0.20243	0.600517	0.72886	0.378378378378378	0.508845829823083	AML-MRC(1)_T	0	0
ENSG00000221598.3	MIR1249	-0.20245	0.560014	0.69638	0.702702702702703	0.630160067396799	AML-MRC(1)_T	0	0
ENSG00000256875.2		-0.20245	0.604415	0.73221	0.540540540540541	0.701769165964617	AML-MRC(1)_T	0	0
ENSG00000129968.17	ABHD17A	-0.20252	0.0122817	0.036252	1	1	AML-MRC(1)_T	0	0
ENSG00000162298.19	SYVN1	-0.20257	0.00447555	0.015485	1	1	AML-MRC(1)_T	0	0
ENSG00000258545.6	RHOXF1-AS1	-0.20263	0.444454	0.59855	1	0.974726200505476	AML-MRC(1)_T	0	0
ENSG00000090054.15	SPTLC1	-0.2027	0.000349445	0.0017101	1	1	AML-MRC(1)_T	0	0
ENSG00000240767.3	RN7SL288P	-0.2027	0.464851	0.61721	0.918918918918919	0.909856781802864	AML-MRC(1)_T	0	0
ENSG00000168556.7	ING2	-0.20272	0.0194556	0.053024	1	1	AML-MRC(1)_T	0	0
ENSG00000249004.1	PRMT5P1	-0.20274	0.669735	0.78196	0.162162162162162	0.307497893850042	AML-MRC(1)_T	0	0
ENSG00000089063.15	TMEM230	-0.20283	0.0035152	0.012601	1	1	AML-MRC(1)_T	0	0
ENSG00000250026.5	TMPRSS11BNL	-0.20285	0.780797		0.162162162162162	0.174389216512216	AML-MRC(1)_T	0	0
ENSG00000214897.5	PNMA6E	-0.20287	0.635914	0.75674	0.540540540540541	0.572030328559393	AML-MRC(1)_T	0	0
ENSG00000249129.1	SUDS3P1	-0.20287	0.0927451	0.18734	1	0.991575400168492	AML-MRC(1)_T	0	0
ENSG00000272834.1		-0.20287	0.180398	0.31247	1	0.993260320134794	AML-MRC(1)_T	0	0
ENSG00000270889.1	PPP1R14BP4	-0.20291	0.487782	0.63665	0.675675675675676	0.735467565290649	AML-MRC(1)_T	0	0
ENSG00000134248.14	LAMTOR5	-0.20295	0.00818326	0.025731	1	1	AML-MRC(1)_T	0	0
ENSG00000087191.13	PSMC5	-0.20296	0.000245896	0.0012591	1	1	AML-MRC(1)_T	0	1
ENSG00000258963.1	EDDM3DP	-0.20301	0.768387		0.0810810810810811	0.169334456613311	AML-MRC(1)_T	0	0
ENSG00000287317.1		-0.20305	0.738765	0.83078	0.189189189189189	0.26284751474305	AML-MRC(1)_T	0	0
ENSG00000204560.10	DHX16	-0.20307	0.00122956	0.0051252	1	1	AML-MRC(1)_T	0	0
ENSG00000159445.13	THEM4	-0.20308	0.152921	0.2759	1	1	AML-MRC(1)_T	0	0
ENSG00000261996.1		-0.20314	0.411622	0.56733	0.891891891891892	0.911541701769166	AML-MRC(1)_T	0	0
ENSG00000204438.11	GPANK1	-0.20316	0.00573159	0.019053	1	1	AML-MRC(1)_T	0	0
ENSG00000216624.3	GAPDHP72	-0.20316	0.244366	0.39197	1	0.996630160067397	AML-MRC(1)_T	0	0
ENSG00000261848.5		-0.20316	0.723461	0.82058	0.243243243243243	0.24178601516428	AML-MRC(1)_T	0	0
ENSG00000227395.1	EIF2AP4	-0.20318	0.734117		0.162162162162162	0.215669755686605	AML-MRC(1)_T	0	0
ENSG00000253954.3	HMGN1P38	-0.20322	0.103876	0.20501	1	1	AML-MRC(1)_T	0	0
ENSG00000232382.2	OR5K1	-0.20347	0.710209	0.81105	0.189189189189189	0.254422914911542	AML-MRC(1)_T	0	0
ENSG00000161179.14	YDJC	-0.20349	0.0228159	0.060417	1	1	AML-MRC(1)_T	0	0
ENSG00000204843.12	DCTN1	-0.20351	0.00129191	0.0053506	1	1	AML-MRC(1)_T	0	0
ENSG00000133131.15	MORC4	-0.20364	0.3518	0.50906	1	0.98989048020219	AML-MRC(1)_T	0	0
ENSG00000173692.14	PSMD1	-0.20364	0.00289833	0.0107	1	1	AML-MRC(1)_T	0	0
ENSG00000162231.14	NXF1	-0.20365	0.0246562	0.064452	1	1	AML-MRC(1)_T	0	0
ENSG00000161526.15	SAP30BP	-0.20367	0.0172537	0.048033	1	1	AML-MRC(1)_T	0	0
ENSG00000257681.1		-0.20367	0.335481	0.49275	0.918918918918919	0.958719460825611	AML-MRC(1)_T	0	0
ENSG00000254838.5	GVINP1	-0.20372	0.295426	0.44994	1	1	AML-MRC(1)_T	0	0
ENSG00000114956.20	DGUOK	-0.20373	0.00366364	0.013055	1	1	AML-MRC(1)_T	0	0
ENSG00000088298.13	EDEM2	-0.20377	0.00260298	0.0097826	1	1	AML-MRC(1)_T	0	0
ENSG00000279613.1		-0.20381	0.244673	0.39222	1	0.973883740522325	AML-MRC(1)_T	0	0
ENSG00000284848.2	LINC02359	-0.20389	0.757801	0.84485	0.189189189189189	0.205560235888795	AML-MRC(1)_T	0	0
ENSG00000229890.1	ACTP1	-0.20392	0.781907	0.86131	0.162162162162162	0.213142375737152	AML-MRC(1)_T	0	0
ENSG00000117395.13	EBNA1BP2	-0.20397	0.0154339	0.043823	1	1	AML-MRC(1)_T	0	0
ENSG00000110344.10	UBE4A	-0.20399	0.0159614	0.045052	1	1	AML-MRC(1)_T	0	0
ENSG00000260719.1		-0.20407	0.143639	0.26319	1	1	AML-MRC(1)_T	0	0
ENSG00000228190.2	RPL23AP16	-0.20409	0.719967	0.81811	0.135135135135135	0.233361415332772	AML-MRC(1)_T	0	0
ENSG00000146038.12	DCDC2	-0.20414	0.597285	0.72618	0.567567567567568	0.583824768323505	AML-MRC(1)_T	0	0
ENSG00000172113.9	NME6	-0.20416	0.0264119	0.068154	1	1	AML-MRC(1)_T	0	0
ENSG00000112343.11	TRIM38	-0.20428	0.0303681	0.076355	1	1	AML-MRC(1)_T	0	1
ENSG00000175699.15	CCDC197	-0.20429	0.685085	0.79265	0.378378378378378	0.345408593091828	AML-MRC(1)_T	0	0
ENSG00000278175.4	GLIDR	-0.20429	0.110299	0.2147	1	0.998315080033698	AML-MRC(1)_T	0	0
ENSG00000226038.5	PPIAP21	-0.20434	0.603305	0.73128	0.459459459459459	0.537489469250211	AML-MRC(1)_T	0	0
ENSG00000177666.17	PNPLA2	-0.20438	0.0257297	0.066735	1	1	AML-MRC(1)_T	0	0
ENSG00000226928.1	RPS14P4	-0.20439	0.574972	0.70855	0.567567567567568	0.637742207245156	AML-MRC(1)_T	0	0
ENSG00000253630.1		-0.20439	0.493579	0.64134	0.594594594594595	0.604886267902275	AML-MRC(1)_T	0	0
ENSG00000236308.1		-0.20442	0.174725	0.30508	1	0.999157540016849	AML-MRC(1)_T	0	0
ENSG00000066135.13	KDM4A	-0.20448	0.0135266	0.039342	1	1	AML-MRC(1)_T	0	0
ENSG00000262585.1	LINC01979	-0.20451	0.559671	0.69608	0.837837837837838	0.753159224936816	AML-MRC(1)_T	0	0
ENSG00000161791.14	FMNL3	-0.20453	0.156166	0.28035	1	1	AML-MRC(1)_T	0	0
ENSG00000278266.1		-0.20458	0.735206	0.82842	0.459459459459459	0.413647851727043	AML-MRC(1)_T	0	0
ENSG00000087087.20	SRRT	-0.20461	0.00283702	0.010514	1	1	AML-MRC(1)_T	0	0
ENSG00000141699.11	RETREG3	-0.20465	0.0463192	0.10781	1	1	AML-MRC(1)_T	0	0
ENSG00000265218.1		-0.20472	0.299641	0.45453	1	0.990732940185341	AML-MRC(1)_T	0	0
ENSG00000181778.5	TMEM252	-0.20473	0.639666	0.75979	0.378378378378378	0.491154170176917	AML-MRC(1)_T	0	0
ENSG00000228352.2		-0.20475	0.274713	0.42692	0.972972972972973	0.971356360572873	AML-MRC(1)_T	0	0
ENSG00000130731.16	METTL26	-0.20484	0.0504149	0.11542	1	1	AML-MRC(1)_T	0	0
ENSG00000260784.1		-0.20487	0.380189	0.53728	0.945945945945946	0.914911541701769	AML-MRC(1)_T	0	0
ENSG00000239082.1	RNU7-170P	-0.20488	0.450593	0.60437	0.864864864864865	0.788542544229149	AML-MRC(1)_T	0	0
ENSG00000248327.1	NOL8P1	-0.20488	0.527009	0.66981	0.594594594594595	0.712721145745577	AML-MRC(1)_T	0	0
ENSG00000116649.10	SRM	-0.20501	0.069413	0.14899	1	1	AML-MRC(1)_T	0	0
ENSG00000143458.12	GABPB2	-0.20507	0.0200763	0.054425	1	1	AML-MRC(1)_T	0	1
ENSG00000206865.1		-0.20514	0.732542	0.82678	0.162162162162162	0.225779275484414	AML-MRC(1)_T	0	0
ENSG00000211789.2	TRAV12-2	-0.20514	0.487089	0.63617	0.972972972972973	0.878685762426285	AML-MRC(1)_T	0	0
ENSG00000225475.1		-0.20515	0.49603	0.64356	0.648648648648649	0.755686604886268	AML-MRC(1)_T	0	0
ENSG00000104324.16	CPQ	-0.20517	0.10448	0.20591	1	1	AML-MRC(1)_T	0	0
ENSG00000132383.12	RPA1	-0.2052	0.0133236	0.03885	1	1	AML-MRC(1)_T	0	0
ENSG00000196092.14	PAX5	-0.20521	0.422271	0.57713	1	1	AML-MRC(1)_T	0	1
ENSG00000205208.5	C4orf46	-0.20526	0.0246676	0.064469	1	1	AML-MRC(1)_T	0	0
ENSG00000232690.1	HSPE1P9	-0.20536	0.707188		0.135135135135135	0.201347935973041	AML-MRC(1)_T	0	0
ENSG00000251484.3		-0.20545	0.250221	0.39883	0.972972972972973	0.981465880370682	AML-MRC(1)_T	0	0
ENSG00000198793.13	MTOR	-0.20547	0.000377131	0.00183	1	1	AML-MRC(1)_T	0	0
ENSG00000175311.7	ANKS4B	-0.2055	0.581783	0.71424	0.810810810810811	0.679865206402696	AML-MRC(1)_T	0	0
ENSG00000185988.15	PLK5	-0.20552	0.497732	0.64497	0.891891891891892	0.774220724515586	AML-MRC(1)_T	0	0
ENSG00000196262.15	PPIA	-0.20556	0.00245942	0.0093091	1	1	AML-MRC(1)_T	0	0
ENSG00000198938.2	MT-CO3	-0.20558	0.137601	0.25496	1	1	AML-MRC(1)_T	0	0
ENSG00000271131.1	PPIAP75	-0.20559	0.621278	0.74486	0.243243243243243	0.321819713563606	AML-MRC(1)_T	0	0
ENSG00000189430.13	NCR1	-0.20566	0.359814	0.5171	1	0.98989048020219	AML-MRC(1)_T	0	0
ENSG00000233220.3	PRDM10-DT	-0.20567	0.33988	0.49714	0.972972972972973	0.983150800336984	AML-MRC(1)_T	0	0
ENSG00000141574.8	SECTM1	-0.20568	0.390285	0.54698	1	0.999157540016849	AML-MRC(1)_T	0	0
ENSG00000213063.3	RPL29P7	-0.20568	0.565256	0.70058	0.567567567567568	0.620050547598989	AML-MRC(1)_T	0	0
ENSG00000266979.1	LINC01180	-0.20568	0.643347	0.76282	0.189189189189189	0.317607413647852	AML-MRC(1)_T	0	0
ENSG00000168961.17	LGALS9	-0.20581	0.04219	0.099951	1	1	AML-MRC(1)_T	0	1
ENSG00000139405.16	RITA1	-0.20585	0.0413692	0.098356	1	1	AML-MRC(1)_T	0	0
ENSG00000136918.8	WDR38	-0.20589	0.486996	0.63609	0.810810810810811	0.817186183656276	AML-MRC(1)_T	0	0
ENSG00000225345.3	SNX18P3	-0.20589	0.606649	0.73393	0.972972972972973	0.907329401853412	AML-MRC(1)_T	0	0
ENSG00000179913.11	B3GNT3	-0.20592	0.577713	0.71088	0.72972972972973	0.737994945240101	AML-MRC(1)_T	0	0
ENSG00000273073.1		-0.20596	0.278899	0.43145	0.945945945945946	0.953664700926706	AML-MRC(1)_T	0	0
ENSG00000229124.7	VIM-AS1	-0.20597	0.123532	0.23452	1	1	AML-MRC(1)_T	0	0
ENSG00000254467.2		-0.20599	0.736323	0.82921	0.189189189189189	0.209772535804549	AML-MRC(1)_T	0	0
ENSG00000148356.14	LRSAM1	-0.206	0.00282992	0.010491	1	1	AML-MRC(1)_T	0	0
ENSG00000257501.6	PAFAH1B2P2	-0.20601	0.655802	0.77208	0.189189189189189	0.353833192923336	AML-MRC(1)_T	0	0
ENSG00000220131.1		-0.20602	0.617523	0.74185	0.378378378378378	0.474304970513901	AML-MRC(1)_T	0	0
ENSG00000264934.1	MIR4265	-0.20609	0.709672	0.81075	0.486486486486487	0.37910699241786	AML-MRC(1)_T	0	0
ENSG00000261638.2		-0.20624	0.742766	0.83374	0.0540540540540541	0.211457455770851	AML-MRC(1)_T	0	0
ENSG00000181240.14	SLC25A41	-0.20626	0.392019	0.54884	0.864864864864865	0.893007582139848	AML-MRC(1)_T	0	0
ENSG00000279081.2		-0.20627	0.300555	0.45557	0.918918918918919	0.955349620893008	AML-MRC(1)_T	0	0
ENSG00000009844.16	VTA1	-0.20631	0.0118856	0.035264	1	1	AML-MRC(1)_T	0	0
ENSG00000237623.1	NICN2P	-0.20631	0.634374	0.75559	0.243243243243243	0.326874473462511	AML-MRC(1)_T	0	0
ENSG00000248955.1		-0.20631	0.743083	0.83398	0.162162162162162	0.310025273799495	AML-MRC(1)_T	0	0
ENSG00000174429.4	ABRA	-0.20633	0.438543	0.59269	0.945945945945946	0.851727042965459	AML-MRC(1)_T	0	1
ENSG00000275026.1	GXYLT1P4	-0.20633	0.611114	0.73698	0.540540540540541	0.521482729570345	AML-MRC(1)_T	0	0
ENSG00000241478.1	HSPA8P9	-0.20642	0.24416	0.39178	0.972972972972973	0.987363100252738	AML-MRC(1)_T	0	0
ENSG00000185182.14	GOLGA8EP	-0.20643	0.626364	0.74901	0.486486486486487	0.477674810446504	AML-MRC(1)_T	0	0
ENSG00000119640.9	ACYP1	-0.20644	0.0658259	0.14305	1	1	AML-MRC(1)_T	0	0
ENSG00000233217.2	MROH3P	-0.20647	0.495508	0.64304	0.702702702702703	0.77843302443134	AML-MRC(1)_T	0	0
ENSG00000287978.1		-0.20655	0.290942	0.44503	1	1	AML-MRC(1)_T	0	0
ENSG00000132507.18	EIF5A	-0.20671	0.0101389	0.030832	1	1	AML-MRC(1)_T	0	0
ENSG00000173826.15	KCNH6	-0.20671	0.51485	0.6593	0.702702702702703	0.713563605728728	AML-MRC(1)_T	0	0
ENSG00000166908.18	PIP4K2C	-0.20679	0.0480171	0.11104	1	1	AML-MRC(1)_T	0	0
ENSG00000280080.2	TBC1D22A-AS1	-0.20679	0.345266	0.50255	0.972972972972973	0.978096040438079	AML-MRC(1)_T	0	0
ENSG00000252448.1		-0.20682	0.572681	0.70667	0.513513513513513	0.566975568660489	AML-MRC(1)_T	0	0
ENSG00000230079.1	STK24P1	-0.20688	0.480617	0.63037	0.594594594594595	0.740522325189554	AML-MRC(1)_T	0	0
ENSG00000103266.11	STUB1	-0.20692	0.00845961	0.026459	1	1	AML-MRC(1)_T	0	0
ENSG00000183091.19	NEB	-0.20692	0.167863	0.29618	1	0.999157540016849	AML-MRC(1)_T	0	1
ENSG00000243051.3	RN7SL269P	-0.20693	0.617002	0.74146	0.351351351351351	0.422072451558551	AML-MRC(1)_T	0	0
ENSG00000167523.14	SPATA33	-0.20705	0.0297589	0.075093	1	1	AML-MRC(1)_T	0	0
ENSG00000183914.14	DNAH2	-0.2071	0.625771	0.74853	1	0.963774220724516	AML-MRC(1)_T	0	0
ENSG00000270248.1		-0.2071	0.483133	0.63282	0.567567567567568	0.668913226621735	AML-MRC(1)_T	0	0
ENSG00000218902.3	PTMAP3	-0.20717	0.406512	0.56238	0.891891891891892	0.897219882055602	AML-MRC(1)_T	0	0
ENSG00000131910.5	NR0B2	-0.2072	0.546643	0.68553	0.567567567567568	0.566975568660489	AML-MRC(1)_T	0	1
ENSG00000188878.19	FBF1	-0.20722	0.0228973	0.060617	1	1	AML-MRC(1)_T	0	0
ENSG00000175329.13	ISX	-0.20725	0.75592	0.84342	0.189189189189189	0.219039595619208	AML-MRC(1)_T	0	1
ENSG00000236745.2	YRDCP2	-0.20734	0.32052	0.47725	0.972972972972973	0.955349620893008	AML-MRC(1)_T	0	0
ENSG00000183773.15	AIFM3	-0.20736	0.247505	0.39543	1	1	AML-MRC(1)_T	0	0
ENSG00000257307.1		-0.20738	0.240301	0.38724	0.972972972972973	0.966301600673968	AML-MRC(1)_T	0	0
ENSG00000183111.12	ARHGEF37	-0.20739	0.370696	0.52784	1	0.998315080033698	AML-MRC(1)_T	0	0
ENSG00000221033.1	MIR1272	-0.20743	0.760469		0.162162162162162	0.181971356360573	AML-MRC(1)_T	0	0
ENSG00000145604.17	SKP2	-0.20744	0.0057102	0.018994	1	1	AML-MRC(1)_T	0	0
ENSG00000270576.1		-0.20746	0.678774		0.162162162162162	0.224094355518113	AML-MRC(1)_T	0	0
ENSG00000213721.3	HMGN2P30	-0.20749	0.547309	0.68603	0.567567567567568	0.550126368997473	AML-MRC(1)_T	0	0
ENSG00000105677.12	TMEM147	-0.20752	0.0170801	0.047645	1	1	AML-MRC(1)_T	0	0
ENSG00000198931.11	APRT	-0.20756	0.0172827	0.048091	1	1	AML-MRC(1)_T	0	0
ENSG00000100330.16	MTMR3	-0.20763	0.0303911	0.07639	1	1	AML-MRC(1)_T	0	0
ENSG00000232400.1	RAD17P1	-0.20772	0.492876	0.64065	0.594594594594595	0.711036225779275	AML-MRC(1)_T	0	0
ENSG00000229239.2	EEF1A1P48	-0.20777	0.757689	0.84478	0.162162162162162	0.203875315922494	AML-MRC(1)_T	0	0
ENSG00000187510.10	PLEKHG7	-0.20779	0.405068	0.56102	0.837837837837838	0.882055602358888	AML-MRC(1)_T	0	0
ENSG00000274421.1		-0.2078	0.35795	0.51544	0.918918918918919	0.967144060657119	AML-MRC(1)_T	0	0
ENSG00000250536.1	ABHD17AP3	-0.20794	0.29272	0.44689	0.945945945945946	0.973883740522325	AML-MRC(1)_T	0	0
ENSG00000258956.2	COX4I1P1	-0.20796	0.571612	0.70588	0.459459459459459	0.597304128053917	AML-MRC(1)_T	0	0
ENSG00000108591.10	DRG2	-0.20802	0.000106244	0.00060288	1	1	AML-MRC(1)_T	0	0
ENSG00000143502.15	SUSD4	-0.20809	0.42951	0.58413	0.972972972972973	0.972198820556024	AML-MRC(1)_T	0	0
ENSG00000101928.13	MOSPD1	-0.20812	0.047896	0.11081	1	1	AML-MRC(1)_T	0	0
ENSG00000146802.13	TMEM168	-0.20813	0.0261412	0.067559	1	1	AML-MRC(1)_T	0	0
ENSG00000287431.1	RENO1	-0.20813	0.465394	0.61767	0.864864864864865	0.959561920808762	AML-MRC(1)_T	0	0
ENSG00000242042.1	LINC01743	-0.20818	0.635181	0.75608	0.351351351351351	0.368997472620051	AML-MRC(1)_T	0	0
ENSG00000237286.1	CARD11-AS1	-0.2082	0.440298	0.59428	0.783783783783784	0.829823083403538	AML-MRC(1)_T	0	0
ENSG00000175634.15	RPS6KB2	-0.20821	0.000689603	0.0030985	1	1	AML-MRC(1)_T	0	0
ENSG00000021574.13	SPAST	-0.20828	0.00362965	0.012951	1	1	AML-MRC(1)_T	0	0
ENSG00000111731.12	C2CD5	-0.2084	0.0189375	0.051861	1	1	AML-MRC(1)_T	0	0
ENSG00000129515.20	SNX6	-0.20849	0.00233742	0.008906	1	1	AML-MRC(1)_T	0	0
ENSG00000008324.12	SS18L2	-0.20867	0.00236558	0.0090006	1	1	AML-MRC(1)_T	0	0
ENSG00000127554.13	GFER	-0.20879	0.00499699	0.016966	1	1	AML-MRC(1)_T	0	0
ENSG00000163918.11	RFC4	-0.20879	0.026082	0.067445	1	1	AML-MRC(1)_T	0	0
ENSG00000256433.3		-0.2088	0.124657	0.23608	1	0.998315080033698	AML-MRC(1)_T	0	0
ENSG00000234017.1		-0.20882	0.255425	0.40455	0.945945945945946	0.970513900589722	AML-MRC(1)_T	0	0
ENSG00000260213.6	CENPN-AS1	-0.20889	0.222931	0.36628	1	0.985678180286436	AML-MRC(1)_T	0	0
ENSG00000164053.21	ATRIP	-0.20892	0.00622844	0.020464	1	1	AML-MRC(1)_T	0	0
ENSG00000270055.1		-0.209	0.0976541	0.19531	1	1	AML-MRC(1)_T	0	0
ENSG00000141570.11	CBX8	-0.20901	0.0852796	0.17541	1	1	AML-MRC(1)_T	0	0
ENSG00000206977.1		-0.20901	0.745782	0.83597	0.324324324324324	0.330244313395114	AML-MRC(1)_T	0	0
ENSG00000286009.2		-0.20903	0.657666	0.77351	0.621621621621622	0.546756529064869	AML-MRC(1)_T	0	0
ENSG00000211445.12	GPX3	-0.20905	0.252478	0.40111	1	1	AML-MRC(1)_T	0	0
ENSG00000252118.1	RNU6ATAC39P	-0.20914	0.624314	0.74739	0.513513513513513	0.575400168491997	AML-MRC(1)_T	0	0
ENSG00000246115.3	SUPT4H1P2	-0.20916	0.565342	0.70063	0.324324324324324	0.562763268744735	AML-MRC(1)_T	0	0
ENSG00000166016.6	ABTB2	-0.20921	0.232182	0.37738	1	1	AML-MRC(1)_T	0	0
ENSG00000243789.11	JMJD7	-0.20924	0.183502	0.31672	1	0.990732940185341	AML-MRC(1)_T	0	0
ENSG00000239219.2	FHL1P1	-0.20928	0.404357	0.56057	0.918918918918919	0.967144060657119	AML-MRC(1)_T	0	0
ENSG00000240270.1	RPL12P37	-0.20932	0.442139	0.59615	0.837837837837838	0.837405223251895	AML-MRC(1)_T	0	0
ENSG00000075399.14	VPS9D1	-0.20938	0.0296109	0.074802	1	1	AML-MRC(1)_T	0	0
ENSG00000257643.1		-0.20944	0.473292	0.62454	0.756756756756757	0.730412805391744	AML-MRC(1)_T	0	0
ENSG00000087299.12	L2HGDH	-0.20945	0.0360961	0.087871	1	1	AML-MRC(1)_T	0	0
ENSG00000071537.14	SEL1L	-0.20957	0.0205475	0.055484	1	1	AML-MRC(1)_T	1	0
ENSG00000240882.1	PTOV1P1	-0.20964	0.357679	0.51512	0.918918918918919	0.891322662173547	AML-MRC(1)_T	0	0
ENSG00000100246.13	DNAL4	-0.20968	0.0303442	0.076306	1	1	AML-MRC(1)_T	0	0
ENSG00000273311.1	DGCR11	-0.20976	0.0562535	0.12598	1	1	AML-MRC(1)_T	0	0
ENSG00000116285.13	ERRFI1	-0.20983	0.347714	0.50503	1	0.995787700084246	AML-MRC(1)_T	0	0
ENSG00000025770.19	NCAPH2	-0.20988	0.0114163	0.034087	1	1	AML-MRC(1)_T	0	0
ENSG00000244390.2	RPS6P22	-0.20997	0.591063	0.72124	0.567567567567568	0.5787700084246	AML-MRC(1)_T	0	0
ENSG00000065413.20	ANKRD44	-0.21002	0.0697826	0.14959	1	1	AML-MRC(1)_T	0	0
ENSG00000114383.10	TUSC2	-0.21006	0.00320948	0.011659	1	1	AML-MRC(1)_T	0	0
ENSG00000281383.1		-0.21018	0.522867	0.66629	0.864864864864865	0.887110362257793	AML-MRC(1)_T	0	0
ENSG00000197136.4	PCNX3	-0.21023	0.00140316	0.0057451	1	1	AML-MRC(1)_T	0	0
ENSG00000108588.14	CCDC47	-0.21028	0.00705141	0.022706	1	1	AML-MRC(1)_T	0	0
ENSG00000261548.1	HLA-P	-0.21031	0.698633	0.80275	0.216216216216216	0.302443133951137	AML-MRC(1)_T	0	0
ENSG00000242352.2	FAM91A3P	-0.21037	0.363816	0.52118	0.810810810810811	0.898062342038753	AML-MRC(1)_T	0	0
ENSG00000248774.1		-0.2104	0.291754	0.44586	1	0.982308340353833	AML-MRC(1)_T	0	0
ENSG00000134910.14	STT3A	-0.21048	0.0376406	0.09102	1	1	AML-MRC(1)_T	1	0
ENSG00000229248.1	WBP2P1	-0.21048	0.760761		0.162162162162162	0.174389216512216	AML-MRC(1)_T	0	0
ENSG00000233219.1		-0.21049	0.690609		0.189189189189189	0.240101095197978	AML-MRC(1)_T	0	0
ENSG00000225022.1	UBE2D3P1	-0.2105	0.0832704	0.17212	1	0.999157540016849	AML-MRC(1)_T	0	0
ENSG00000027001.10	MIPEP	-0.21053	0.0399426	0.095596	1	1	AML-MRC(1)_T	0	0
ENSG00000183597.16	TANGO2	-0.21054	0.0346734	0.085023	1	1	AML-MRC(1)_T	0	0
ENSG00000138085.17	ATRAID	-0.21059	0.0017686	0.0070135	1	1	AML-MRC(1)_T	0	0
ENSG00000188985.6	DHFRP1	-0.21059	0.2293	0.37395	0.972972972972973	0.970513900589722	AML-MRC(1)_T	0	0
ENSG00000224837.1	GCSHP5	-0.21067	0.341944	0.49931	0.864864864864865	0.874473462510531	AML-MRC(1)_T	0	0
ENSG00000165633.13	VSTM4	-0.21068	0.576684	0.70993	0.972972972972973	0.937657961246841	AML-MRC(1)_T	0	0
ENSG00000103995.14	CEP152	-0.21072	0.0594386	0.1316	1	1	AML-MRC(1)_T	0	0
ENSG00000273210.1		-0.21072	0.487447	0.6364	0.648648648648649	0.716933445661331	AML-MRC(1)_T	0	0
ENSG00000227407.1		-0.2108	0.539534	0.67964	0.486486486486487	0.524010109519798	AML-MRC(1)_T	0	0
ENSG00000112640.16	PPP2R5D	-0.21081	0.000439141	0.0020923	1	1	AML-MRC(1)_T	0	0
ENSG00000132305.21	IMMT	-0.21082	0.00011929	0.0006672	1	1	AML-MRC(1)_T	0	0
ENSG00000271202.1	PRR13P7	-0.21083	0.675735		0.189189189189189	0.232518955349621	AML-MRC(1)_T	0	0
ENSG00000163798.13	SLC4A1AP	-0.21085	0.00026294	0.0013341	1	1	AML-MRC(1)_T	0	0
ENSG00000225858.1	MATR3P1	-0.21085	0.660148	0.77545	0.27027027027027	0.313395113732098	AML-MRC(1)_T	0	0
ENSG00000142731.11	PLK4	-0.21086	0.0968347	0.19389	1	1	AML-MRC(1)_T	0	0
ENSG00000272468.1		-0.21093	0.364684	0.52194	1	0.997472620050548	AML-MRC(1)_T	0	0
ENSG00000248473.2	LINC01962	-0.21095	0.20975	0.35023	1	0.992417860151643	AML-MRC(1)_T	0	0
ENSG00000280010.1		-0.21095	0.215282	0.35697	1	0.988205560235889	AML-MRC(1)_T	0	0
ENSG00000127125.9	PPCS	-0.21104	0.000570915	0.002631	1	1	AML-MRC(1)_T	0	0
ENSG00000196605.7	ZNF846	-0.21104	0.0082656	0.025945	1	1	AML-MRC(1)_T	0	1
ENSG00000014216.16	CAPN1	-0.21106	0.0053876	0.018081	1	1	AML-MRC(1)_T	0	0
ENSG00000197448.14	GSTK1	-0.21112	0.0173684	0.048278	1	1	AML-MRC(1)_T	0	0
ENSG00000135175.5	OCM2	-0.21115	0.741235		0.135135135135135	0.17944397641112	AML-MRC(1)_T	0	0
ENSG00000115541.11	HSPE1	-0.21125	0.161963	0.2884	1	0.999157540016849	AML-MRC(1)_T	0	0
ENSG00000119973.6	PRLHR	-0.21128	0.74355	0.83435	0.189189189189189	0.228306655433867	AML-MRC(1)_T	0	0
ENSG00000133835.17	HSD17B4	-0.21132	0.0603356	0.13328	1	1	AML-MRC(1)_T	0	0
ENSG00000211806.2	TRAV25	-0.21144	0.531455	0.67337	0.756756756756757	0.716933445661331	AML-MRC(1)_T	0	0
ENSG00000224003.1	YES1P1	-0.21146	0.303727	0.45899	1	0.988205560235889	AML-MRC(1)_T	0	0
ENSG00000216639.1	RPL7AP35	-0.21148	0.397229	0.55402	0.864864864864865	0.903959561920809	AML-MRC(1)_T	0	0
ENSG00000207955.5	MIR219A2HG	-0.21153	0.436064	0.59036	0.756756756756757	0.808761583824768	AML-MRC(1)_T	0	0
ENSG00000234784.2		-0.21153	0.586885	0.71807	0.621621621621622	0.585509688289806	AML-MRC(1)_T	0	0
ENSG00000135245.10	HILPDA	-0.21161	0.223765	0.36727	1	1	AML-MRC(1)_T	0	0
ENSG00000188559.15	RALGAPA2	-0.21161	0.021149	0.056793	1	1	AML-MRC(1)_T	0	0
ENSG00000263874.2	LASP1NB	-0.21166	0.146761	0.26735	1	1	AML-MRC(1)_T	0	0
ENSG00000129103.19	SUMF2	-0.21175	0.00255844	0.0096336	1	1	AML-MRC(1)_T	0	0
ENSG00000276131.1		-0.21178	0.643356	0.76282	0.243243243243243	0.330244313395114	AML-MRC(1)_T	0	0
ENSG00000256093.1		-0.21179	0.571548	0.70584	0.513513513513513	0.563605728727885	AML-MRC(1)_T	0	0
ENSG00000215349.2	MRPL3P1	-0.21183	0.290335	0.44438	0.972972972972973	0.950294860994103	AML-MRC(1)_T	0	0
ENSG00000151164.19	RAD9B	-0.21186	0.0922146	0.18652	1	0.999157540016849	AML-MRC(1)_T	0	0
ENSG00000119682.17	AREL1	-0.2119	0.0069007	0.02229	1	1	AML-MRC(1)_T	0	0
ENSG00000139921.13	TMX1	-0.21191	0.0102326	0.031074	1	1	AML-MRC(1)_T	0	0
ENSG00000171060.11	C8orf74	-0.212	0.701714	0.80493	0.324324324324324	0.260320134793597	AML-MRC(1)_T	0	0
ENSG00000168297.16	PXK	-0.21202	0.013479	0.03924	1	1	AML-MRC(1)_T	0	0
ENSG00000162413.16	KLHL21	-0.21205	0.0801039	0.16688	1	1	AML-MRC(1)_T	0	0
ENSG00000103978.16	TMEM87A	-0.2121	0.0111203	0.033346	1	1	AML-MRC(1)_T	1	0
ENSG00000250666.1	LINC01596	-0.21211	0.643688	0.76315	0.405405405405405	0.383319292333614	AML-MRC(1)_T	0	0
ENSG00000078018.20	MAP2	-0.21212	0.514004	0.65869	0.945945945945946	0.890480202190396	AML-MRC(1)_T	0	0
ENSG00000115946.8	PNO1	-0.21221	0.0021312	0.0082368	1	1	AML-MRC(1)_T	0	0
ENSG00000272282.1	LINC02084	-0.21224	0.367864	0.52505	0.972972972972973	0.959561920808762	AML-MRC(1)_T	0	0
ENSG00000154124.5	OTULIN	-0.21231	0.0361809	0.088036	1	1	AML-MRC(1)_T	0	1
ENSG00000233543.1	CHTF8P1	-0.21232	0.391653	0.54846	0.864864864864865	0.851727042965459	AML-MRC(1)_T	0	0
ENSG00000143224.18	PPOX	-0.21235	0.0524407	0.11908	1	1	AML-MRC(1)_T	0	0
ENSG00000266618.1	MIR4742	-0.21245	0.338314	0.49568	0.972972972972973	0.9469250210615	AML-MRC(1)_T	0	0
ENSG00000132581.10	SDF2	-0.21258	0.000215849	0.0011266	1	1	AML-MRC(1)_T	0	0
ENSG00000207023.1	RNU6-975P	-0.21259	0.47185	0.62335	0.756756756756757	0.723673125526538	AML-MRC(1)_T	0	0
ENSG00000158864.13	NDUFS2	-0.21265	3.6865e-05	0.00023613	1	1	AML-MRC(1)_T	0	0
ENSG00000261338.2		-0.21279	0.0602057	0.13302	1	0.998315080033698	AML-MRC(1)_T	0	0
ENSG00000109424.4	UCP1	-0.2128	0.576305	0.7096	0.513513513513513	0.518112889637742	AML-MRC(1)_T	0	0
ENSG00000237939.1	IDI1P1	-0.21289	0.48031	0.63012	0.513513513513513	0.710193765796125	AML-MRC(1)_T	0	0
ENSG00000148343.18	MIGA2	-0.21295	0.00382989	0.013565	1	1	AML-MRC(1)_T	0	0
ENSG00000255293.1	WIZP1	-0.21298	0.565994	0.70118	0.567567567567568	0.596461668070767	AML-MRC(1)_T	0	0
ENSG00000249593.6		-0.21303	0.280936	0.43386	0.972972972972973	0.967144060657119	AML-MRC(1)_T	0	0
ENSG00000125779.22	PANK2	-0.21306	0.0011314	0.0047787	1	1	AML-MRC(1)_T	0	0
ENSG00000240898.1	RPL21P125	-0.21306	0.104852	0.20648	1	1	AML-MRC(1)_T	0	0
ENSG00000285077.2	ARHGAP11B	-0.21315	0.0878187	0.17952	1	0.999157540016849	AML-MRC(1)_T	0	0
ENSG00000260298.2	ACTG1P16	-0.2132	0.41173	0.5674	0.756756756756757	0.780117944397641	AML-MRC(1)_T	0	0
ENSG00000248626.1	GAPDHP40	-0.21327	0.162192	0.2887	1	0.997472620050548	AML-MRC(1)_T	0	0
ENSG00000253550.1		-0.21332	0.423638	0.57841	0.72972972972973	0.812973883740522	AML-MRC(1)_T	0	0
ENSG00000229716.2	RPL23AP19	-0.21334	0.684746	0.79245	0.324324324324324	0.368997472620051	AML-MRC(1)_T	0	0
ENSG00000156599.11	ZDHHC5	-0.21335	0.000192313	0.0010169	1	1	AML-MRC(1)_T	1	0
ENSG00000211813.2	TRAV34	-0.21335	0.568208	0.70295	0.594594594594595	0.586352148272957	AML-MRC(1)_T	0	0
ENSG00000203620.2		-0.21336	0.553189	0.69074	0.486486486486487	0.529064869418703	AML-MRC(1)_T	0	0
ENSG00000244237.1		-0.21339	0.71728		0.108108108108108	0.211457455770851	AML-MRC(1)_T	0	0
ENSG00000122971.9	ACADS	-0.21342	0.0203296	0.054992	1	1	AML-MRC(1)_T	0	0
ENSG00000204536.14	CCHCR1	-0.21342	0.0102354	0.031079	1	1	AML-MRC(1)_T	0	0
ENSG00000237950.3	LINC02918	-0.21357	0.214344	0.35583	1	0.997472620050548	AML-MRC(1)_T	0	0
ENSG00000286485.1		-0.21358	0.188608	0.32336	0.972972972972973	0.972198820556024	AML-MRC(1)_T	0	0
ENSG00000124733.5	MEA1	-0.21364	0.00445743	0.015434	1	1	AML-MRC(1)_T	0	0
ENSG00000254488.1		-0.21365	0.761311	0.84733	0.189189189189189	0.272957034540859	AML-MRC(1)_T	0	0
ENSG00000211626.2	IGKV6D-41	-0.21366	0.762015	0.84768	0.216216216216216	0.193765796124684	AML-MRC(1)_T	0	0
ENSG00000278709.2	NKILA	-0.21366	0.435319	0.58974	0.783783783783784	0.856781802864364	AML-MRC(1)_T	0	0
ENSG00000284727.1		-0.21369	0.448034	0.60201	0.972972972972973	0.891322662173547	AML-MRC(1)_T	0	0
ENSG00000267265.5	GP6-AS1	-0.21375	0.194009	0.33007	1	0.997472620050548	AML-MRC(1)_T	0	0
ENSG00000286667.1		-0.21375	0.630549	0.75229	0.432432432432432	0.471777590564448	AML-MRC(1)_T	0	0
ENSG00000232610.1	CCT6P4	-0.21377	0.688224		0.189189189189189	0.229991575400168	AML-MRC(1)_T	0	0
ENSG00000069943.10	PIGB	-0.21384	0.0039969	0.014058	1	1	AML-MRC(1)_T	0	0
ENSG00000248809.6	LINC01095	-0.21385	0.635202	0.75608	0.297297297297297	0.418702611625948	AML-MRC(1)_T	0	0
ENSG00000201733.1		-0.21387	0.732412		0.135135135135135	0.181128896377422	AML-MRC(1)_T	0	0
ENSG00000092330.18	TINF2	-0.21391	8.65804e-05	0.00050318	1	1	AML-MRC(1)_T	0	0
ENSG00000125775.15	SDCBP2	-0.21405	0.166581	0.29452	1	1	AML-MRC(1)_T	0	0
ENSG00000198205.6	ZXDA	-0.21406	0.120982	0.23084	1	1	AML-MRC(1)_T	0	1
ENSG00000112079.9	STK38	-0.21409	0.024287	0.063607	1	1	AML-MRC(1)_T	0	0
ENSG00000277319.1		-0.21409	0.506431	0.65233	0.594594594594595	0.643639427127211	AML-MRC(1)_T	0	0
ENSG00000185420.19	SMYD3	-0.21411	0.163266	0.29009	1	1	AML-MRC(1)_T	0	1
ENSG00000237788.1		-0.21414	0.238778	0.38545	1	0.998315080033698	AML-MRC(1)_T	0	0
ENSG00000085871.9	MGST2	-0.21415	0.0527468	0.11962	1	1	AML-MRC(1)_T	0	0
ENSG00000170264.13	FAM161A	-0.21415	0.117118	0.22504	1	0.999157540016849	AML-MRC(1)_T	0	0
ENSG00000176101.12	SSNA1	-0.21418	0.00768125	0.024407	1	1	AML-MRC(1)_T	0	0
ENSG00000116209.12	TMEM59	-0.21421	0.000475728	0.0022447	1	1	AML-MRC(1)_T	0	0
ENSG00000149196.16	HIKESHI	-0.21424	0.0225531	0.059809	1	1	AML-MRC(1)_T	0	0
ENSG00000034053.14	APBA2	-0.21426	0.392803	0.54949	1	0.999157540016849	AML-MRC(1)_T	0	0
ENSG00000197296.6	FITM2	-0.21426	0.0440505	0.10355	1	0.999157540016849	AML-MRC(1)_T	0	0
ENSG00000237937.6	LINC02702	-0.21427	0.729348		0.216216216216216	0.198820556023589	AML-MRC(1)_T	0	0
ENSG00000234548.7	LINC02020	-0.21428	0.742183		0.162162162162162	0.193765796124684	AML-MRC(1)_T	0	0
ENSG00000230122.1	ECEL1P3	-0.21432	0.612732	0.7383	0.459459459459459	0.46335299073294	AML-MRC(1)_T	0	0
ENSG00000103342.13	GSPT1	-0.21434	0.00598541	0.019785	1	1	AML-MRC(1)_T	0	0
ENSG00000086061.16	DNAJA1	-0.21435	0.026277	0.067852	1	1	AML-MRC(1)_T	0	0
ENSG00000125514.9	LINC00029	-0.21438	0.778678	0.85932	0.162162162162162	0.16849199663016	AML-MRC(1)_T	0	0
ENSG00000180104.16	EXOC3	-0.21438	0.000333153	0.0016409	1	1	AML-MRC(1)_T	0	0
ENSG00000167508.12	MVD	-0.21441	0.0219218	0.058446	1	1	AML-MRC(1)_T	0	0
ENSG00000177370.5	TIMM22	-0.21444	0.0013317	0.0054906	1	1	AML-MRC(1)_T	0	0
ENSG00000229622.1	MTND5P2	-0.21449	0.470502	0.62205	0.918918918918919	0.87363100252738	AML-MRC(1)_T	0	0
ENSG00000257906.3	LINC02156	-0.2145	0.602641	0.73068	0.378378378378378	0.539174389216512	AML-MRC(1)_T	0	0
ENSG00000254326.1	IGHV7-27	-0.21454	0.738424		0.189189189189189	0.192923336141533	AML-MRC(1)_T	0	0
ENSG00000287355.1		-0.21457	0.466151	0.61832	0.675675675675676	0.836562763268745	AML-MRC(1)_T	0	0
ENSG00000270996.1		-0.21466	0.503535	0.64989	0.594594594594595	0.652064026958719	AML-MRC(1)_T	0	0
ENSG00000050130.18	JKAMP	-0.21469	0.00171686	0.0068372	1	1	AML-MRC(1)_T	0	0
ENSG00000057663.16	ATG5	-0.21472	0.000464467	0.0021976	1	1	AML-MRC(1)_T	0	0
ENSG00000136930.13	PSMB7	-0.21473	0.000111332	0.00062762	1	1	AML-MRC(1)_T	0	0
ENSG00000237063.1		-0.21473	0.636182	0.75689	0.324324324324324	0.335299073294019	AML-MRC(1)_T	0	0
ENSG00000260792.1	LINC02280	-0.2148	0.370019	0.52714	0.864864864864865	0.880370682392586	AML-MRC(1)_T	0	0
ENSG00000288538.1		-0.21481	0.144534	0.26431	1	0.995787700084246	AML-MRC(1)_T	0	0
ENSG00000255296.1		-0.21483	0.487233	0.63623	0.648648648648649	0.694187026116259	AML-MRC(1)_T	0	0
ENSG00000263893.2		-0.21485	0.531588	0.67347	0.621621621621622	0.638584667228307	AML-MRC(1)_T	0	0
ENSG00000170855.4	TRIAP1	-0.21488	0.00455341	0.015714	1	1	AML-MRC(1)_T	0	0
ENSG00000277301.1		-0.21488	0.353637	0.51093	1	0.980623420387532	AML-MRC(1)_T	0	0
ENSG00000203896.10	LIME1	-0.21494	0.200573	0.33848	1	0.985678180286436	AML-MRC(1)_T	0	0
ENSG00000160613.14	PCSK7	-0.21502	0.0140675	0.040643	1	1	AML-MRC(1)_T	0	0
ENSG00000131043.12	AAR2	-0.21503	0.00089742	0.0038992	1	1	AML-MRC(1)_T	0	0
ENSG00000077549.19	CAPZB	-0.21506	0.000720519	0.0032185	1	1	AML-MRC(1)_T	0	0
ENSG00000234241.1		-0.21506	0.114596	0.22118	1	0.996630160067397	AML-MRC(1)_T	0	0
ENSG00000285730.1		-0.21508	0.236842	0.38328	1	0.987363100252738	AML-MRC(1)_T	0	0
ENSG00000255992.1	PUS1-AS1	-0.21512	0.189109	0.32397	0.972972972972973	0.975568660488627	AML-MRC(1)_T	0	0
ENSG00000196126.11	HLA-DRB1	-0.2152	0.291258	0.44533	1	1	AML-MRC(1)_T	1	1
ENSG00000158483.17	FAM86C1P	-0.21523	0.0723712	0.15376	1	1	AML-MRC(1)_T	0	0
ENSG00000118503.15	TNFAIP3	-0.21531	0.284282	0.4376	1	1	AML-MRC(1)_T	0	1
ENSG00000252723.2	RNU6-677P	-0.21533	0.584388	0.71613	0.486486486486487	0.529907329401853	AML-MRC(1)_T	0	0
ENSG00000011132.12	APBA3	-0.2155	0.00683801	0.022119	1	1	AML-MRC(1)_T	0	0
ENSG00000186051.7	TAL2	-0.21553	0.359253	0.51654	0.837837837837838	0.868576242628475	AML-MRC(1)_T	0	1
ENSG00000108774.15	RAB5C	-0.21555	0.010777	0.032472	1	1	AML-MRC(1)_T	1	0
ENSG00000103066.13	PLA2G15	-0.2156	0.0264136	0.068154	1	1	AML-MRC(1)_T	0	0
ENSG00000141098.13	GFOD2	-0.21562	0.0193637	0.052843	1	1	AML-MRC(1)_T	0	0
ENSG00000199357.1		-0.21568	0.476584	0.62705	0.864864864864865	0.774220724515586	AML-MRC(1)_T	0	0
ENSG00000258232.2		-0.21579	0.590949	0.72116	0.378378378378378	0.414490311710194	AML-MRC(1)_T	0	0
ENSG00000261367.1		-0.21581	0.42934	0.58394	0.837837837837838	0.774220724515586	AML-MRC(1)_T	0	0
ENSG00000095906.17	NUBP2	-0.21582	0.00450176	0.01556	1	1	AML-MRC(1)_T	0	0
ENSG00000222145.1		-0.21582	0.6224	0.7458	0.351351351351351	0.419545071609099	AML-MRC(1)_T	0	0
ENSG00000273963.1	ENPP7P14	-0.21586	0.505763	0.65193	0.513513513513513	0.623420387531592	AML-MRC(1)_T	0	0
ENSG00000232676.1	ADH5P2	-0.21587	0.565819	0.70103	0.378378378378378	0.465037910699242	AML-MRC(1)_T	0	0
ENSG00000160539.6	PLPP7	-0.2159	0.505687	0.65187	0.972972972972973	0.967144060657119	AML-MRC(1)_T	0	0
ENSG00000204859.13	ZBTB48	-0.21598	0.00153875	0.0062232	1	1	AML-MRC(1)_T	0	1
ENSG00000236048.2	SSBL5P	-0.216	0.37838	0.53546	0.837837837837838	0.882898062342039	AML-MRC(1)_T	0	0
ENSG00000071462.12	BUD23	-0.21602	0.00872483	0.027169	1	1	AML-MRC(1)_T	0	0
ENSG00000228466.1	TUBB4AP1	-0.21602	0.580968	0.71355	0.432432432432432	0.460825610783488	AML-MRC(1)_T	0	0
ENSG00000125995.16	ROMO1	-0.21618	0.0330845	0.081797	1	1	AML-MRC(1)_T	0	0
ENSG00000181514.6		-0.21628	0.748938		0.135135135135135	0.171019376579612	AML-MRC(1)_T	0	0
ENSG00000207293.1		-0.21642	0.584981	0.7166	0.486486486486487	0.498736310025274	AML-MRC(1)_T	0	0
ENSG00000223806.8	LINC00114	-0.21642	0.396872	0.55379	0.972972972972973	0.868576242628475	AML-MRC(1)_T	0	0
ENSG00000179715.13	PCED1B	-0.21644	0.251403	0.40005	1	0.999157540016849	AML-MRC(1)_T	0	0
ENSG00000149380.12	P4HA3	-0.21645	0.267935	0.41919	0.972972972972973	0.990732940185341	AML-MRC(1)_T	0	0
ENSG00000119446.14	RBM18	-0.21646	0.00161488	0.0064835	1	1	AML-MRC(1)_T	0	0
ENSG00000139291.14	TMEM19	-0.21649	0.0208987	0.056252	1	1	AML-MRC(1)_T	0	0
ENSG00000286651.2	PRSS43P	-0.21649	0.558037	0.69459	0.486486486486487	0.550968828980623	AML-MRC(1)_T	0	0
ENSG00000275709.1		-0.2165	0.366018	0.52328	0.891891891891892	0.911541701769166	AML-MRC(1)_T	0	0
ENSG00000178449.9	COX14	-0.21656	0.00411806	0.014422	1	1	AML-MRC(1)_T	0	0
ENSG00000179918.19	SEPHS2	-0.21661	0.00366428	0.013057	1	1	AML-MRC(1)_T	0	0
ENSG00000198526.7	PABPC1P2	-0.21669	0.573005	0.70696	0.648648648648649	0.730412805391744	AML-MRC(1)_T	0	0
ENSG00000160087.21	UBE2J2	-0.21671	0.000866658	0.003783	1	1	AML-MRC(1)_T	0	0
ENSG00000162490.7	DRAXIN	-0.21672	0.216356	0.35826	1	0.995787700084246	AML-MRC(1)_T	0	0
ENSG00000188078.5		-0.21672	0.500551	0.64727	0.459459459459459	0.609098567818029	AML-MRC(1)_T	0	0
ENSG00000129559.13	NEDD8	-0.21677	0.00186088	0.0073265	1	1	AML-MRC(1)_T	0	0
ENSG00000204978.3	ERICH4	-0.21678	0.335194	0.49245	0.918918918918919	0.935130581297388	AML-MRC(1)_T	0	0
ENSG00000212207.1	RNU6-1321P	-0.21691	0.653786	0.77054	0.405405405405405	0.342038753159225	AML-MRC(1)_T	0	0
ENSG00000285244.1	DINOL	-0.217	0.48287	0.6326	0.810810810810811	0.847514743049705	AML-MRC(1)_T	0	0
ENSG00000216802.1	MTCH1P1	-0.21702	0.44995	0.60375	0.891891891891892	0.823083403538332	AML-MRC(1)_T	0	0
ENSG00000200685.1		-0.21703	0.508733	0.65437	0.783783783783784	0.823083403538332	AML-MRC(1)_T	0	0
ENSG00000235627.1	SNRPFP4	-0.21706	0.426209	0.58093	0.756756756756757	0.818871103622578	AML-MRC(1)_T	0	0
ENSG00000092098.17	RNF31	-0.21714	0.0253664	0.065942	1	0.999157540016849	AML-MRC(1)_T	0	1
ENSG00000188895.12	MSL1	-0.21714	0.00117187	0.004917	1	1	AML-MRC(1)_T	0	0
ENSG00000265182.1	SRP72P1	-0.21716	0.434357	0.58888	0.837837837837838	0.855939342881213	AML-MRC(1)_T	0	0
ENSG00000105364.14	MRPL4	-0.21721	0.011154	0.033432	1	1	AML-MRC(1)_T	0	0
ENSG00000126581.13	BECN1	-0.21722	0.000122484	0.00068248	1	1	AML-MRC(1)_T	0	0
ENSG00000214198.8	TTC41P	-0.21723	0.110975	0.21574	1	0.994945240101095	AML-MRC(1)_T	0	0
ENSG00000196584.3	XRCC2	-0.21726	0.147149	0.26795	1	1	AML-MRC(1)_T	0	0
ENSG00000258352.1	IFITM3P6	-0.21728	0.288197	0.44205	1	0.994102780117944	AML-MRC(1)_T	0	0
ENSG00000285552.1		-0.21741	0.592114	0.72203	0.567567567567568	0.550126368997473	AML-MRC(1)_T	0	0
ENSG00000150867.14	PIP4K2A	-0.21751	0.0291109	0.07376	1	1	AML-MRC(1)_T	0	0
ENSG00000271580.1		-0.21755	0.21574	0.35754	1	0.983993260320135	AML-MRC(1)_T	0	0
ENSG00000123388.4	HOXC11	-0.21763	0.736626	0.82946	0.243243243243243	0.251895534962089	AML-MRC(1)_T	0	1
ENSG00000227609.2	TMEM183AP1	-0.21764	0.722969	0.82016	0.216216216216216	0.203032855939343	AML-MRC(1)_T	0	0
ENSG00000235880.1		-0.21778	0.369677	0.52681	1	0.93681550126369	AML-MRC(1)_T	0	0
ENSG00000274380.1	MIR6801	-0.21781	0.58932	0.71994	0.486486486486487	0.461668070766639	AML-MRC(1)_T	0	0
ENSG00000279846.1		-0.21782	0.531665	0.67355	0.459459459459459	0.724515585509688	AML-MRC(1)_T	0	0
ENSG00000238029.1	RALBP1P2	-0.21783	0.540646	0.68051	0.540540540540541	0.583824768323505	AML-MRC(1)_T	0	0
ENSG00000132017.10	DCAF15	-0.21784	0.00149367	0.0060622	1	1	AML-MRC(1)_T	0	0
ENSG00000161610.1	HCRT	-0.21799	0.363426	0.52079	0.783783783783784	0.82055602358888	AML-MRC(1)_T	0	0
ENSG00000147164.12	SNX12	-0.21802	0.000497361	0.0023326	1	1	AML-MRC(1)_T	0	0
ENSG00000271989.1		-0.21802	0.566163	0.70129	0.486486486486487	0.45240101095198	AML-MRC(1)_T	0	0
ENSG00000259002.2		-0.21803	0.594281	0.72373	0.351351351351351	0.401853411962932	AML-MRC(1)_T	0	0
ENSG00000151490.15	PTPRO	-0.21809	0.291186	0.44526	1	0.998315080033698	AML-MRC(1)_T	0	0
ENSG00000065057.9	NTHL1	-0.21813	0.09145	0.18534	1	1	AML-MRC(1)_T	0	0
ENSG00000269985.1	FARS2-AS1	-0.21821	0.551993	0.68992	0.567567567567568	0.648694187026116	AML-MRC(1)_T	0	0
ENSG00000121207.12	LRAT	-0.2183	0.645666	0.76439	0.621621621621622	0.509688289806234	AML-MRC(1)_T	0	0
ENSG00000135912.11	TTLL4	-0.21833	0.0212485	0.057004	1	1	AML-MRC(1)_T	0	0
ENSG00000223510.7	CDRT15	-0.21833	0.366895	0.52407	0.918918918918919	0.897219882055602	AML-MRC(1)_T	0	0
ENSG00000157881.16	PANK4	-0.21836	0.00921308	0.028433	1	1	AML-MRC(1)_T	0	0
ENSG00000229822.2	RPS15AP39	-0.2184	0.566693	0.70165	0.432432432432432	0.502948609941028	AML-MRC(1)_T	0	0
ENSG00000243674.1	OR7E66P	-0.21849	0.737593		0.135135135135135	0.174389216512216	AML-MRC(1)_T	0	0
ENSG00000171222.10	SCAND1	-0.21858	0.0329714	0.08161	1	1	AML-MRC(1)_T	0	1
ENSG00000248487.9	ABHD14A	-0.21875	0.0523817	0.11898	1	1	AML-MRC(1)_T	0	0
ENSG00000229369.1		-0.21882	0.631133	0.75282	0.297297297297297	0.313395113732098	AML-MRC(1)_T	0	0
ENSG00000211860.1	TRAJ29	-0.21887	0.643276	0.76282	0.405405405405405	0.401010951979781	AML-MRC(1)_T	0	0
ENSG00000251463.2	FKBP4P1	-0.2189	0.499442	0.6463	0.702702702702703	0.672283066554339	AML-MRC(1)_T	0	0
ENSG00000263934.5	SNORD3A	-0.2189	0.522046	0.66561	0.918918918918919	0.927548441449031	AML-MRC(1)_T	0	0
ENSG00000157870.17	PRXL2B	-0.21893	0.0663561	0.14394	1	1	AML-MRC(1)_T	0	0
ENSG00000271643.2	PDCD6IP-DT	-0.21894	0.0656137	0.14267	1	0.999157540016849	AML-MRC(1)_T	0	0
ENSG00000094975.14	SUCO	-0.21901	0.0644533	0.1406	1	1	AML-MRC(1)_T	0	0
ENSG00000250331.2	LINC01340	-0.21903	0.545525	0.68477	0.72972972972973	0.691659646166807	AML-MRC(1)_T	0	0
ENSG00000205057.6	CLLU1-AS1	-0.21909	0.748465	0.8379	0.243243243243243	0.198820556023589	AML-MRC(1)_T	0	0
ENSG00000121680.16	PEX16	-0.21916	0.00346239	0.012436	1	1	AML-MRC(1)_T	0	0
ENSG00000249176.1		-0.2192	0.5395	0.67964	0.405405405405405	0.523167649536647	AML-MRC(1)_T	0	0
ENSG00000237252.1	MMADHCP1	-0.21923	0.740843		0.135135135135135	0.175231676495366	AML-MRC(1)_T	0	0
ENSG00000232433.2	GXYLT1P3	-0.21925	0.644012	0.76327	0.351351351351351	0.417860151642797	AML-MRC(1)_T	0	0
ENSG00000230417.12	LINC00595	-0.21927	0.321039	0.47768	0.972972972972973	0.956192080876158	AML-MRC(1)_T	0	0
ENSG00000085644.14	ZNF213	-0.21929	0.0124134	0.036583	1	1	AML-MRC(1)_T	0	1
ENSG00000104859.15	CLASRP	-0.21934	0.00202125	0.0078741	1	1	AML-MRC(1)_T	0	0
ENSG00000234719.9	NPIPB2	-0.21937	0.272138	0.42397	1	1	AML-MRC(1)_T	0	0
ENSG00000165269.13	AQP7	-0.2194	0.44998	0.60376	0.864864864864865	0.824768323504634	AML-MRC(1)_T	0	0
ENSG00000005486.17	RHBDD2	-0.21941	0.0726879	0.15428	1	1	AML-MRC(1)_T	0	0
ENSG00000234985.2		-0.21944	0.420154	0.57517	0.918918918918919	0.908171861836563	AML-MRC(1)_T	0	0
ENSG00000228463.10		-0.21945	0.319523	0.47633	1	0.984835720303286	AML-MRC(1)_T	0	0
ENSG00000259587.3		-0.21945	0.577828	0.71093	0.513513513513513	0.487784330244313	AML-MRC(1)_T	0	0
ENSG00000258488.2		-0.21946	0.744451		0.108108108108108	0.176074136478517	AML-MRC(1)_T	0	0
ENSG00000280020.1		-0.2195	0.0958746	0.19239	0.972972972972973	1	AML-MRC(1)_T	0	0
ENSG00000234308.3	LINC01878	-0.21959	0.762937	0.84834	0.27027027027027	0.272114574557708	AML-MRC(1)_T	0	0
ENSG00000264116.6		-0.21959	0.754725		0.135135135135135	0.17860151642797	AML-MRC(1)_T	0	0
ENSG00000091039.17	OSBPL8	-0.21962	0.0309081	0.077393	1	1	AML-MRC(1)_T	0	0
ENSG00000138964.17	PARVG	-0.2198	0.0173566	0.048255	1	1	AML-MRC(1)_T	0	0
ENSG00000103326.12	CAPN15	-0.21982	0.00214808	0.0082896	1	1	AML-MRC(1)_T	0	1
ENSG00000075303.13	SLC25A40	-0.21986	0.0459422	0.10709	1	1	AML-MRC(1)_T	0	0
ENSG00000016864.18	GLT8D1	-0.21987	0.00368606	0.013119	1	1	AML-MRC(1)_T	1	0
ENSG00000287045.1		-0.21988	0.514697	0.65921	0.621621621621622	0.642796967144061	AML-MRC(1)_T	0	0
ENSG00000264316.1	MTCO3P13	-0.21989	0.585312	0.7168	0.486486486486487	0.679865206402696	AML-MRC(1)_T	0	0
ENSG00000072864.16	NDE1	-0.21993	0.00210113	0.0081359	1	1	AML-MRC(1)_T	0	0
ENSG00000230221.2		-0.22	0.386118	0.54306	0.783783783783784	0.88458298230834	AML-MRC(1)_T	0	0
ENSG00000237109.1	RPL21P111	-0.22001	0.583168	0.71534	0.351351351351351	0.383319292333614	AML-MRC(1)_T	0	0
ENSG00000243244.7	STON1	-0.22006	0.182483	0.31522	1	0.999157540016849	AML-MRC(1)_T	0	0
ENSG00000135477.11	KRT87P	-0.22011	0.718945	0.81743	0.216216216216216	0.253580454928391	AML-MRC(1)_T	0	0
ENSG00000283206.1	MIR941-1	-0.22015	0.458919	0.61191	0.783783783783784	0.703454085930918	AML-MRC(1)_T	0	0
ENSG00000207368.1		-0.22022	0.526635	0.66955	0.702702702702703	0.727885425442292	AML-MRC(1)_T	0	0
ENSG00000108654.16	DDX5	-0.22031	0.011796	0.035039	1	1	AML-MRC(1)_T	0	1
ENSG00000198915.12	RASGEF1A	-0.22036	0.193905	0.32996	1	1	AML-MRC(1)_T	0	0
ENSG00000243518.1	DTWD1P2	-0.22041	0.787399	0.86532	0.189189189189189	0.171861836562763	AML-MRC(1)_T	0	0
ENSG00000184809.13	B3GALT5-AS1	-0.22049	0.702805	0.80562	0.432432432432432	0.333614153327717	AML-MRC(1)_T	0	0
ENSG00000105771.14	SMG9	-0.2205	0.00106631	0.0045376	1	1	AML-MRC(1)_T	0	0
ENSG00000280233.1		-0.22051	0.282392	0.43549	0.837837837837838	0.890480202190396	AML-MRC(1)_T	0	0
ENSG00000281183.1	NPTN-IT1	-0.22053	0.115809	0.22304	1	0.999157540016849	AML-MRC(1)_T	0	0
ENSG00000214814.7	FER1L6	-0.22056	0.533554	0.67517	0.810810810810811	0.858466722830665	AML-MRC(1)_T	0	0
ENSG00000270302.1		-0.22057	0.55544	0.69255	0.432432432432432	0.520640269587195	AML-MRC(1)_T	0	0
ENSG00000240288.8	GHRLOS	-0.22058	0.0694767	0.14909	1	1	AML-MRC(1)_T	0	0
ENSG00000228236.2	TXNP5	-0.22063	0.476745	0.62718	0.783783783783784	0.837405223251895	AML-MRC(1)_T	0	0
ENSG00000170037.14	CNTROB	-0.22066	0.00446168	0.015445	1	1	AML-MRC(1)_T	0	0
ENSG00000176809.10	LRRC37A3	-0.22071	0.0242569	0.063545	1	1	AML-MRC(1)_T	0	0
ENSG00000183160.9	TMEM119	-0.22072	0.331473	0.48867	1	0.997472620050548	AML-MRC(1)_T	0	0
ENSG00000167113.11	COQ4	-0.22079	0.00253215	0.0095433	1	1	AML-MRC(1)_T	0	0
ENSG00000275120.3	ZSCAN2-AS1	-0.22081	0.0523773	0.11898	1	0.999157540016849	AML-MRC(1)_T	0	0
ENSG00000138663.9	COPS4	-0.22088	0.000818223	0.003602	1	1	AML-MRC(1)_T	0	1
ENSG00000159063.13	ALG8	-0.22092	0.0156592	0.044356	1	1	AML-MRC(1)_T	0	0
ENSG00000282022.1		-0.22093	0.303906	0.45918	0.918918918918919	0.89469250210615	AML-MRC(1)_T	0	0
ENSG00000163466.16	ARPC2	-0.22103	0.000311644	0.0015475	1	1	AML-MRC(1)_T	0	0
ENSG00000236838.2		-0.22103	0.564417	0.69979	0.540540540540541	0.595619208087616	AML-MRC(1)_T	0	0
ENSG00000249558.1	RCC2P4	-0.22106	0.486071	0.63515	0.675675675675676	0.662173546756529	AML-MRC(1)_T	0	0
ENSG00000233483.3	EFCAB15P	-0.22111	0.215916	0.35772	1	0.991575400168492	AML-MRC(1)_T	0	0
ENSG00000213467.4	HMGB1P37	-0.22113	0.126811	0.23934	1	0.992417860151643	AML-MRC(1)_T	0	0
ENSG00000175130.7	MARCKSL1	-0.22114	0.185771	0.31963	1	1	AML-MRC(1)_T	0	0
ENSG00000258684.2	BMS1P16	-0.22115	0.606093	0.73349	0.405405405405405	0.411962931760741	AML-MRC(1)_T	0	0
ENSG00000176261.15	ZBTB8OS	-0.22119	0.000425156	0.0020341	1	1	AML-MRC(1)_T	0	0
ENSG00000226345.1	ZDHHC1P1	-0.22124	0.38299	0.53995	0.864864864864865	0.901432181971356	AML-MRC(1)_T	0	0
ENSG00000134905.17	CARS2	-0.22125	0.000258039	0.001312	1	1	AML-MRC(1)_T	0	0
ENSG00000186115.13	CYP4F2	-0.22125	0.499299	0.64619	0.918918918918919	0.96798652064027	AML-MRC(1)_T	0	0
ENSG00000237126.8		-0.22127	0.0837725	0.17298	1	0.990732940185341	AML-MRC(1)_T	0	0
ENSG00000213599.10	SLX1A-SULT1A3	-0.22129	0.515973	0.66017	0.513513513513513	0.545914069081719	AML-MRC(1)_T	0	0
ENSG00000272716.1	SLC30A6-DT	-0.2213	0.0740314	0.15655	1	0.999157540016849	AML-MRC(1)_T	0	0
ENSG00000257506.1	PLA2G10HP	-0.22131	0.540588	0.68048	0.621621621621622	0.590564448188711	AML-MRC(1)_T	0	0
ENSG00000274756.1		-0.22137	0.139401	0.25735	1	0.999157540016849	AML-MRC(1)_T	0	0
ENSG00000004864.14	SLC25A13	-0.22139	0.00186377	0.007336	1	0.999157540016849	AML-MRC(1)_T	0	0
ENSG00000181781.9	ODF3L2	-0.22146	0.621602	0.7451	0.405405405405405	0.409435551811289	AML-MRC(1)_T	0	0
ENSG00000095397.16	WHRN	-0.22148	0.281987	0.43495	1	1	AML-MRC(1)_T	0	0
ENSG00000109762.16	SNX25	-0.22162	0.249847	0.39846	1	1	AML-MRC(1)_T	0	0
ENSG00000226261.1	PIMREGP1	-0.22163	0.444689	0.59879	0.783783783783784	0.761583824768324	AML-MRC(1)_T	0	0
ENSG00000252018.1	RNU2-30P	-0.22174	0.669279	0.78171	0.324324324324324	0.324347093513058	AML-MRC(1)_T	0	0
ENSG00000123338.13	NCKAP1L	-0.22183	0.000339422	0.0016683	1	1	AML-MRC(1)_T	0	0
ENSG00000161914.10	ZNF653	-0.22192	0.0326791	0.081014	1	1	AML-MRC(1)_T	0	1
ENSG00000224963.3	ECMXP	-0.22195	0.746419	0.83646	0.216216216216216	0.197135636057287	AML-MRC(1)_T	0	0
ENSG00000251680.6		-0.22195	0.759849		0.189189189189189	0.170176916596462	AML-MRC(1)_T	0	0
ENSG00000083290.20	ULK2	-0.22196	0.120935	0.2308	1	1	AML-MRC(1)_T	0	0
ENSG00000269956.2	MKNK1-AS1	-0.22196	0.155713	0.2797	1	0.988205560235889	AML-MRC(1)_T	0	0
ENSG00000258736.1		-0.22201	0.464337	0.6167	0.72972972972973	0.706823925863521	AML-MRC(1)_T	0	0
ENSG00000261124.1		-0.22204	0.28095	0.43386	0.972972972972973	0.960404380791912	AML-MRC(1)_T	0	0
ENSG00000184144.12	CNTN2	-0.22209	0.433866	0.58845	0.864864864864865	0.867733782645324	AML-MRC(1)_T	0	0
ENSG00000133627.18	ACTR3B	-0.22211	0.0258289	0.066929	1	1	AML-MRC(1)_T	0	1
ENSG00000183617.5	MRPL54	-0.22213	0.0212803	0.057067	1	1	AML-MRC(1)_T	0	0
ENSG00000112763.17	BTN2A1	-0.22214	0.00289622	0.010694	1	1	AML-MRC(1)_T	1	0
ENSG00000105618.14	PRPF31	-0.22215	3.19978e-05	0.00020808	1	1	AML-MRC(1)_T	0	0
ENSG00000117758.14	STX12	-0.22215	0.00861327	0.026859	1	1	AML-MRC(1)_T	0	0
ENSG00000184702.20	SEPTIN5	-0.22222	0.360294	0.51754	0.945945945945946	0.961246840775063	AML-MRC(1)_T	0	0
ENSG00000230626.4		-0.22229	0.106332	0.20868	1	0.998315080033698	AML-MRC(1)_T	0	0
ENSG00000267239.1		-0.22236	0.566421	0.7015	0.324324324324324	0.488626790227464	AML-MRC(1)_T	0	0
ENSG00000158109.15	TPRG1L	-0.22242	0.0100215	0.030528	1	1	AML-MRC(1)_T	0	0
ENSG00000255197.6	SLC39A13-AS1	-0.22242	0.0990211	0.19753	1	1	AML-MRC(1)_T	0	0
ENSG00000277265.1	RN7SL556P	-0.22245	0.39468	0.5515	0.756756756756757	0.787700084245998	AML-MRC(1)_T	0	0
ENSG00000163110.15	PDLIM5	-0.22246	0.0903031	0.18344	1	1	AML-MRC(1)_T	0	0
ENSG00000242999.3	RN7SL239P	-0.22247	0.327359	0.48456	0.945945945945946	0.917438921651222	AML-MRC(1)_T	0	0
ENSG00000204394.13	VARS1	-0.22248	0.00280713	0.010422	1	1	AML-MRC(1)_T	0	0
ENSG00000145649.8	GZMA	-0.22259	0.349715	0.50688	0.972972972972973	0.995787700084246	AML-MRC(1)_T	0	0
ENSG00000137207.12	YIPF3	-0.2226	0.000181633	0.00096708	1	1	AML-MRC(1)_T	0	0
ENSG00000229982.1	GTF3AP6	-0.22262	0.741001		0.216216216216216	0.190395956192081	AML-MRC(1)_T	0	0
ENSG00000237149.5	ZNF503-AS2	-0.22263	0.282831	0.43588	0.864864864864865	0.964616680707666	AML-MRC(1)_T	0	0
ENSG00000215114.10	UBXN2B	-0.22264	0.0257967	0.066871	1	1	AML-MRC(1)_T	0	0
ENSG00000225580.2	PA2G4P5	-0.22266	0.168466	0.29693	0.972972972972973	0.97893850042123	AML-MRC(1)_T	0	0
ENSG00000233615.1	HNRNPA1P42	-0.22271	0.49836	0.64533	0.513513513513513	0.59983150800337	AML-MRC(1)_T	0	0
ENSG00000163512.14	AZI2	-0.22274	0.0125642	0.036965	1	1	AML-MRC(1)_T	0	0
ENSG00000234219.1	CDCA4P4	-0.22276	0.247995	0.39603	1	0.985678180286436	AML-MRC(1)_T	0	0
ENSG00000234769.7	WASH4P	-0.22285	0.0909716	0.18456	1	1	AML-MRC(1)_T	0	0
ENSG00000073008.15	PVR	-0.22286	0.177749	0.30898	1	0.998315080033698	AML-MRC(1)_T	1	0
ENSG00000077264.15	PAK3	-0.22287	0.458856	0.61185	0.783783783783784	0.82055602358888	AML-MRC(1)_T	0	0
ENSG00000251259.1		-0.22289	0.126033	0.23815	1	1	AML-MRC(1)_T	0	0
ENSG00000187815.10	ZFP69	-0.22291	0.0314029	0.07847	1	1	AML-MRC(1)_T	0	1
ENSG00000123395.14	ATG101	-0.22297	0.0140206	0.04052	1	1	AML-MRC(1)_T	0	0
ENSG00000058262.10	SEC61A1	-0.22302	7.90871e-05	0.00046308	1	1	AML-MRC(1)_T	0	0
ENSG00000226427.1	HMGN2P7	-0.22302	0.32926	0.4865	0.837837837837838	0.871946082561078	AML-MRC(1)_T	0	0
ENSG00000066044.15	ELAVL1	-0.22307	0.000264431	0.0013411	1	1	AML-MRC(1)_T	0	0
ENSG00000099958.15	DERL3	-0.22311	0.167788	0.29608	1	1	AML-MRC(1)_T	0	0
ENSG00000165244.7	ZNF367	-0.22314	0.12166	0.23175	1	1	AML-MRC(1)_T	0	1
ENSG00000166220.12	TBATA	-0.2232	0.584124	0.71588	0.621621621621622	0.523167649536647	AML-MRC(1)_T	0	0
ENSG00000274364.1		-0.22321	0.230338	0.37521	1	0.974726200505476	AML-MRC(1)_T	0	0
ENSG00000251193.1		-0.22322	0.754002		0.135135135135135	0.164279696714406	AML-MRC(1)_T	0	0
ENSG00000264663.1	KRT8P34	-0.2233	0.607636	0.73454	0.378378378378378	0.439764111204718	AML-MRC(1)_T	0	0
ENSG00000074855.11	ANO8	-0.22332	0.0772272	0.16197	1	1	AML-MRC(1)_T	0	0
ENSG00000229937.9	PRPS1L1	-0.22334	0.489162	0.63779	0.648648648648649	0.699241786015164	AML-MRC(1)_T	0	0
ENSG00000242993.1	RPL32P25	-0.22334	0.538577	0.67894	0.459459459459459	0.551811288963774	AML-MRC(1)_T	0	0
ENSG00000241838.3		-0.22344	0.605656	0.73322	0.216216216216216	0.287278854254423	AML-MRC(1)_T	0	0
ENSG00000164109.14	MAD2L1	-0.22345	0.0798863	0.16651	1	1	AML-MRC(1)_T	0	0
ENSG00000105705.16	SUGP1	-0.22347	0.000114668	0.00064414	1	1	AML-MRC(1)_T	0	0
ENSG00000213108.3	BTF3L4P3	-0.22348	0.470534	0.62206	0.594594594594595	0.65290648694187	AML-MRC(1)_T	0	0
ENSG00000144712.12	CAND2	-0.22353	0.210261	0.35091	1	1	AML-MRC(1)_T	0	0
ENSG00000179796.12	LRRC3B	-0.22355	0.712015	0.81221	0.297297297297297	0.363100252737995	AML-MRC(1)_T	0	0
ENSG00000184857.8	TMEM186	-0.22368	0.0246132	0.06436	1	1	AML-MRC(1)_T	0	0
ENSG00000265018.6	AGAP12P	-0.22382	0.39011	0.54689	1	0.98989048020219	AML-MRC(1)_T	0	0
ENSG00000231873.2		-0.22383	0.68497	0.79259	0.189189189189189	0.246840775063184	AML-MRC(1)_T	0	0
ENSG00000251235.3	SNRPCP2	-0.22383	0.418603	0.57383	0.756756756756757	0.834877843302443	AML-MRC(1)_T	0	0
ENSG00000261651.1		-0.22383	0.781296	0.8609	0.189189189189189	0.162594776748104	AML-MRC(1)_T	0	0
ENSG00000137675.5	MMP27	-0.22385	0.658992	0.7746	0.351351351351351	0.482729570345409	AML-MRC(1)_T	0	0
ENSG00000119711.13	ALDH6A1	-0.22386	0.0275046	0.070371	1	1	AML-MRC(1)_T	0	0
ENSG00000108846.16	ABCC3	-0.22391	0.379438	0.53647	1	0.995787700084246	AML-MRC(1)_T	0	0
ENSG00000235781.1	LINC02569	-0.22394	0.220291	0.36307	1	0.98904802021904	AML-MRC(1)_T	0	0
ENSG00000259079.1		-0.22394	0.378739	0.53578	0.972972972972973	0.955349620893008	AML-MRC(1)_T	0	0
ENSG00000187605.15	TET3	-0.22401	0.00289018	0.010676	1	1	AML-MRC(1)_T	0	1
ENSG00000213613.2	RPL11P3	-0.22401	0.102712	0.20325	1	1	AML-MRC(1)_T	0	0
ENSG00000082213.18	C5orf22	-0.22403	0.0034447	0.01238	1	1	AML-MRC(1)_T	0	0
ENSG00000069493.15	CLEC2D	-0.22408	0.121965	0.23219	1	1	AML-MRC(1)_T	1	0
ENSG00000102302.8	FGD1	-0.2241	0.343375	0.50063	0.972972972972973	0.966301600673968	AML-MRC(1)_T	0	1
ENSG00000153487.13	ING1	-0.22414	0.012101	0.035819	1	1	AML-MRC(1)_T	0	0
ENSG00000094914.14	AAAS	-0.22424	0.0036842	0.013114	1	1	AML-MRC(1)_T	0	0
ENSG00000042088.14	TDP1	-0.22432	0.000256371	0.0013052	1	1	AML-MRC(1)_T	0	1
ENSG00000142867.14	BCL10	-0.22441	0.0425182	0.10054	1	1	AML-MRC(1)_T	0	1
ENSG00000152969.20	JAKMIP1	-0.22441	0.518947	0.66275	0.594594594594595	0.657118786857624	AML-MRC(1)_T	0	0
ENSG00000229800.1	ATP8A2P2	-0.22441	0.331412	0.4886	0.945945945945946	0.893007582139848	AML-MRC(1)_T	0	0
ENSG00000080839.12	RBL1	-0.22442	0.0370027	0.08974	1	1	AML-MRC(1)_T	0	1
ENSG00000167965.18	MLST8	-0.22446	0.00204406	0.007948	1	1	AML-MRC(1)_T	0	0
ENSG00000264150.1		-0.22455	0.548323	0.68697	0.432432432432432	0.436394271272115	AML-MRC(1)_T	0	0
ENSG00000077348.9	EXOSC5	-0.22456	0.0691328	0.14852	1	1	AML-MRC(1)_T	0	0
ENSG00000158234.12	FAIM	-0.22461	0.055544	0.12465	1	0.999157540016849	AML-MRC(1)_T	0	0
ENSG00000232742.3	RHOQP2	-0.22469	0.106845	0.20946	1	0.988205560235889	AML-MRC(1)_T	0	0
ENSG00000277112.3	ANKRD20A21P	-0.22469	0.601538	0.72976	0.432432432432432	0.520640269587195	AML-MRC(1)_T	0	0
ENSG00000203811.1	H3C14	-0.22471	0.577871	0.71093	0.351351351351351	0.483572030328559	AML-MRC(1)_T	0	0
ENSG00000200966.1	RN7SKP87	-0.22475	0.63711	0.75759	0.432432432432432	0.348778433024431	AML-MRC(1)_T	0	0
ENSG00000142327.13	RNPEPL1	-0.22476	0.00413388	0.01447	1	1	AML-MRC(1)_T	0	0
ENSG00000238417.1	RNU7-63P	-0.2248	0.489482	0.63804	0.702702702702703	0.625105307497894	AML-MRC(1)_T	0	0
ENSG00000272449.2		-0.2249	0.121124	0.23103	1	1	AML-MRC(1)_T	0	0
ENSG00000008382.16	MPND	-0.22492	0.0190619	0.052171	1	1	AML-MRC(1)_T	0	0
ENSG00000251513.2	LIX1-AS1	-0.22495	0.284343	0.43764	1	0.979780960404381	AML-MRC(1)_T	0	0
ENSG00000256988.2		-0.22497	0.55136	0.68942	0.891891891891892	0.866891322662174	AML-MRC(1)_T	0	0
ENSG00000272197.2	RN7SL803P	-0.225	0.603744	0.73163	0.351351351351351	0.415332771693345	AML-MRC(1)_T	0	0
ENSG00000288080.1		-0.225	0.381435	0.53843	0.891891891891892	0.875315922493682	AML-MRC(1)_T	0	0
ENSG00000152700.14	SAR1B	-0.22501	0.00287942	0.010642	1	1	AML-MRC(1)_T	0	0
ENSG00000256350.1		-0.22503	0.597199	0.72615	0.351351351351351	0.369839932603201	AML-MRC(1)_T	0	0
ENSG00000182827.9	ACBD3	-0.22518	0.00761057	0.02422	1	1	AML-MRC(1)_T	0	0
ENSG00000132967.9	HMGB1P5	-0.22519	0.0408147	0.09734	1	1	AML-MRC(1)_T	0	0
ENSG00000141756.19	FKBP10	-0.2252	0.477748	0.62794	0.972972972972973	0.978096040438079	AML-MRC(1)_T	1	0
ENSG00000233595.2	MTND2P29	-0.22521	0.744699	0.83516	0.189189189189189	0.2106149957877	AML-MRC(1)_T	0	0
ENSG00000272779.1	BMS1P20	-0.22523	0.0831046	0.17183	1	0.991575400168492	AML-MRC(1)_T	0	0
ENSG00000140632.17	GLYR1	-0.22525	1.91611e-05	0.00013302	1	1	AML-MRC(1)_T	0	1
ENSG00000213539.4	YBX1P6	-0.22538	0.185734	0.31961	0.972972972972973	0.993260320134794	AML-MRC(1)_T	0	0
ENSG00000239696.3		-0.22547	0.47568	0.62648	0.621621621621622	0.713563605728728	AML-MRC(1)_T	0	0
ENSG00000108651.10	UTP6	-0.22553	0.00158807	0.006397	1	1	AML-MRC(1)_T	0	0
ENSG00000180673.9	EXOC5P1	-0.22554	0.243609	0.39115	0.891891891891892	0.941870261162595	AML-MRC(1)_T	0	0
ENSG00000237801.6	AMD1P2	-0.22554	0.439347	0.59348	0.756756756756757	0.764111204717776	AML-MRC(1)_T	0	0
ENSG00000167657.14	DAPK3	-0.22564	0.00306325	0.01121	1	1	AML-MRC(1)_T	0	0
ENSG00000285650.1		-0.2258	0.262615	0.41298	0.972972972972973	0.973041280539174	AML-MRC(1)_T	0	0
ENSG00000223739.1	RPS15AP15	-0.22585	0.689905	0.79631	0.243243243243243	0.274641954507161	AML-MRC(1)_T	0	0
ENSG00000123329.20	ARHGAP9	-0.22597	0.011108	0.033313	1	1	AML-MRC(1)_T	0	0
ENSG00000198879.12	SFMBT2	-0.22597	0.151454	0.27378	1	1	AML-MRC(1)_T	0	0
ENSG00000146112.12	PPP1R18	-0.22604	0.0227512	0.060281	1	1	AML-MRC(1)_T	0	0
ENSG00000277249.1	MIR6784	-0.22604	0.622177	0.74566	0.351351351351351	0.340353833192923	AML-MRC(1)_T	0	0
ENSG00000276014.1	RN7SL301P	-0.22605	0.674469	0.78516	0.567567567567568	0.415332771693345	AML-MRC(1)_T	0	0
ENSG00000212158.1	SNORD66	-0.22607	0.43582	0.59015	0.702702702702703	0.705981465880371	AML-MRC(1)_T	0	0
ENSG00000142166.13	IFNAR1	-0.22616	0.00341593	0.012293	1	1	AML-MRC(1)_T	1	0
ENSG00000127578.7	WFIKKN1	-0.22617	0.18983	0.32482	1	0.996630160067397	AML-MRC(1)_T	0	0
ENSG00000136463.8	TACO1	-0.22619	0.000655511	0.0029657	1	1	AML-MRC(1)_T	0	0
ENSG00000212461.1		-0.22619	0.392051	0.54885	0.837837837837838	0.848357203032856	AML-MRC(1)_T	0	0
ENSG00000135900.4	MRPL44	-0.2262	0.00138172	0.0056686	1	1	AML-MRC(1)_T	0	0
ENSG00000244256.3	RN7SL130P	-0.22622	0.274853	0.42707	0.972972972972973	0.941027801179444	AML-MRC(1)_T	0	0
ENSG00000234805.1	FAM151AP1	-0.22624	0.721131		0.189189189189189	0.194608256107835	AML-MRC(1)_T	0	0
ENSG00000125648.15	SLC25A23	-0.22629	0.261858	0.41207	1	1	AML-MRC(1)_T	0	0
ENSG00000172331.12	BPGM	-0.22637	0.225213	0.36903	1	1	AML-MRC(1)_T	0	0
ENSG00000174502.19	SLC26A9	-0.22637	0.550643	0.68887	0.783783783783784	0.773378264532435	AML-MRC(1)_T	0	0
ENSG00000260675.1	TCERG1P2	-0.22644	0.485331	0.63468	0.702702702702703	0.666385846672283	AML-MRC(1)_T	0	0
ENSG00000165462.5	PHOX2A	-0.2265	0.540531	0.68045	0.540540540540541	0.627632687447346	AML-MRC(1)_T	0	1
ENSG00000117425.14	PTCH2	-0.22655	0.0376379	0.091018	1	0.999157540016849	AML-MRC(1)_T	0	0
ENSG00000266117.1	FBXO36P1	-0.22658	0.593786	0.7234	0.378378378378378	0.387531592249368	AML-MRC(1)_T	0	0
ENSG00000106948.17	AKNA	-0.22663	0.0123142	0.03633	1	1	AML-MRC(1)_T	0	1
ENSG00000264419.1	MIR548AC	-0.22663	0.512408	0.65727	0.594594594594595	0.631002527379949	AML-MRC(1)_T	0	0
ENSG00000233003.4	CICP26	-0.22672	0.557797	0.69448	0.378378378378378	0.470092670598147	AML-MRC(1)_T	0	0
ENSG00000143183.18	TMCO1	-0.22673	0.00084489	0.0037033	1	1	AML-MRC(1)_T	0	0
ENSG00000264452.1		-0.22681	0.657802	0.7736	0.189189189189189	0.275484414490312	AML-MRC(1)_T	0	0
ENSG00000286686.1		-0.22684	0.404201	0.56046	0.675675675675676	0.754844144903117	AML-MRC(1)_T	0	0
ENSG00000180861.9	LINC01559	-0.22688	0.738457		0.216216216216216	0.193765796124684	AML-MRC(1)_T	0	0
ENSG00000259742.1		-0.22688	0.74721		0.189189189189189	0.181971356360573	AML-MRC(1)_T	0	0
ENSG00000040275.17	SPDL1	-0.22689	0.0220945	0.058816	1	1	AML-MRC(1)_T	0	0
ENSG00000002330.14	BAD	-0.22698	0.00728832	0.02334	1	1	AML-MRC(1)_T	0	0
ENSG00000252339.1	RNU6-1061P	-0.22703	0.723389		0.108108108108108	0.176916596461668	AML-MRC(1)_T	0	0
ENSG00000176007.10	FAM220BP	-0.22704	0.646329	0.76485	0.243243243243243	0.285593934288121	AML-MRC(1)_T	0	0
ENSG00000260378.1		-0.22706	0.403685	0.56001	0.864864864864865	0.870261162594777	AML-MRC(1)_T	0	0
ENSG00000184344.4	GDF3	-0.22707	0.674095	0.78481	0.27027027027027	0.397641112047178	AML-MRC(1)_T	0	0
ENSG00000101670.12	LIPG	-0.22708	0.572722	0.70668	0.702702702702703	0.678180286436394	AML-MRC(1)_T	1	0
ENSG00000214124.3	SNRPEP9	-0.22714	0.535508	0.67655	0.621621621621622	0.550126368997473	AML-MRC(1)_T	0	0
ENSG00000101224.17	CDC25B	-0.22718	0.025462	0.066157	1	1	AML-MRC(1)_T	0	0
ENSG00000240454.1	RPL39P26	-0.2272	0.463413	0.61581	0.918918918918919	0.910699241786015	AML-MRC(1)_T	0	0
ENSG00000257431.1		-0.22723	0.478445	0.62853	0.72972972972973	0.718618365627633	AML-MRC(1)_T	0	0
ENSG00000131669.10	NINJ1	-0.22728	0.257047	0.4065	1	1	AML-MRC(1)_T	0	0
ENSG00000233020.1	CHORDC1P5	-0.22731	0.534101	0.67546	0.405405405405405	0.519797809604044	AML-MRC(1)_T	0	0
ENSG00000104835.15	SARS2	-0.22733	0.00818215	0.02573	1	1	AML-MRC(1)_T	0	0
ENSG00000124126.14	PREX1	-0.22734	0.0149257	0.042664	1	1	AML-MRC(1)_T	0	1
ENSG00000143793.13	C1orf35	-0.22734	0.00328669	0.011906	1	1	AML-MRC(1)_T	0	0
ENSG00000213183.3	RPS7P8	-0.22734	0.332854	0.49013	0.837837837837838	0.872788542544229	AML-MRC(1)_T	0	0
ENSG00000217195.1		-0.22734	0.502358	0.64885	0.783783783783784	0.684919966301601	AML-MRC(1)_T	0	0
ENSG00000204060.7	FOXO6	-0.22739	0.331783	0.48898	0.945945945945946	0.973883740522325	AML-MRC(1)_T	0	1
